## Supplemental Table 1 for "Genome-wide association study in Brazil identifies genetic susceptibility to tuberculosis with single-cell gene effects": TableS1_hpWGS_concordance_subset.csv (part 22 of 377)

snpID	total_call	percent_concordance	impute_score	MAF
1:187252335:A:G	50	100	0.98	0.1781
1:187252451:A:G	50	100	0.97	0.01834
1:187252912:G:A	50	100	0.98	0.03686
1:187253003:A:G	50	100	0.98	0.03558
1:187253014:C:T	50	100	0.97	0.05192
1:187253165:C:G	50	100	0.99	0.09114
1:187253552:A:G	50	100	0.98	0.2451
1:187254005:C:T	50	100	0.98	0.2449
1:187254194:A:G	50	100	1	0.01507
1:187254556:T:C	50	98	0.98	0.03686
1:187254645:C:T	50	100	0.98	0.07716
1:187255241:C:G	50	100	0.96	0.03141
1:187256092:T:C	50	100	0.94	0.03123
1:187256803:A:G	50	100	0.98	0.01235
1:187257148:C:T	50	100	1	0.09967
1:187257384:G:T	50	100	0.98	0.3384
1:187257474:T:C	50	100	0.98	0.3379
1:187257613:C:T	50	100	0.81	0.01489
1:187257809:C:A	47	97.9	0.73	0.01561
1:187257811:A:C	48	87.5	0.83	0.1761
1:187257813:A:C	49	95.9	0.93	0.06463
1:187257815:A:C	49	100	0.98	0.05138
1:187257823:A:T	49	100	1	0.02977
1:187257901:T:C	50	98	0.99	0.2974
1:187258009:C:A	50	98	0.9	0.1038
1:187258134:A:G	50	96	0.95	0.1598
1:187258511:G:A	50	100	0.96	0.03486
1:187258530:C:T	50	100	0.96	0.4601
1:187258535:T:A	50	100	0.98	0.3591
1:187259110:T:C	50	100	0.96	0.05882
1:187259357:A:T	50	100	0.9	0.01053
1:187259435:G:A	50	100	0.94	0.1861
1:187259558:A:G	50	100	0.95	0.1901
1:187259825:T:C	50	100	0.99	0.1698
1:187259907:C:T	50	100	0.99	0.1696
1:187260057:T:G	50	100	0.84	0.01616
1:187260402:T:C	50	100	0.99	0.1692
1:187260529:C:T	50	100	0.99	0.1692
1:187260571:G:A	50	98	0.94	0.04648
1:187260796:C:T	50	98	0.94	0.1022
1:187261000:G:A	50	100	0.99	0.2487
1:187261052:G:A	50	98	0.95	0.1038
1:187261958:G:A	50	100	1	0.04448
1:187262786:G:C	50	100	1	0.04103
1:187262889:G:A	50	100	1	0.1955
1:187263412:G:T	50	100	0.88	0.0325
1:187263414:A:G	50	100	0.86	0.03232
1:187263633:C:T	50	100	0.99	0.1954
1:187263991:T:C	50	100	0.99	0.1926
1:187264863:G:T	50	100	1	0.02451
1:187265126:G:A	50	100	0.95	0.0236
1:187265586:A:G	50	100	1	0.02451
1:187266766:T:G	50	100	1	0.05138
1:187267107:C:T	50	100	1	0.05102
1:187267321:C:T	50	100	1	0.0984
1:187267358:T:C	50	100	1	0.2455
1:187267826:G:A	50	100	1	0.06554
1:187267850:G:A	50	100	0.99	0.2741
1:187268032:G:A	50	100	0.99	0.2772
1:187268672:A:T	50	100	0.99	0.06409
1:187269363:T:C	50	100	0.99	0.2672
1:187269574:C:T	50	100	1	0.06554
1:187269960:T:A	50	100	1	0.09114
1:187270098:A:C	50	100	1	0.244
1:187270186:G:A	50	100	1	0.3353
1:187270273:G:A	50	100	1	0.2422
1:187270297:C:A	50	100	1	0.2667
1:187270673:G:A	50	100	1	0.2424
1:187270807:A:T	50	100	1	0.2834
1:187271200:C:T	50	100	1	0.06609
1:187271510:T:C	50	100	1	0.05138
1:187272049:T:C	50	100	1	0.2669
1:187272205:G:T	50	100	1	0.01144
1:187272446:T:A	50	100	1	0.2834
1:187272477:T:C	50	100	1	0.2455
1:187272516:G:A	50	100	1	0.2834
1:187272675:A:G	50	100	1	0.1033
1:187274246:T:G	50	100	1	0.05084
1:187274254:G:A	50	100	1	0.09096
1:187274326:T:C	50	100	0.99	0.0541
1:187274520:T:C	50	100	1	0.2413
1:187274999:G:A	50	100	1	0.2669
1:187275345:T:G	50	100	0.86	0.03522
1:187275347:T:G	50	92	0.83	0.1854
1:187275349:G:T	48	93.8	0.75	0.0846
1:187275351:G:T	49	95.9	0.85	0.07625
1:187276355:G:A	50	100	1	0.0797
1:187276415:C:T	50	100	1	0.05247
1:187276479:G:T	50	98	0.92	0.01344
1:187277394:C:G	50	100	0.82	0.01198
1:187278018:C:T	50	100	1	0.4706
1:187279191:G:T	50	100	0.96	0.01162
1:187279375:T:C	50	100	1	0.04793
1:187279764:G:A	50	100	1	0.09096
1:187279872:T:A	50	100	1	0.01035
1:187280617:A:T	50	100	1	0.03976
1:187281063:C:G	50	100	1	0.2692
1:187281065:A:G	50	100	1	0.08152
1:187281129:A:G	50	100	1	0.284
1:187281198:A:G	50	100	1	0.2841
1:187281379:C:T	50	100	1	0.0207
1:187282204:C:A	50	100	1	0.07662
1:187282389:G:A	50	100	0.95	0.08079
1:187282569:A:T	50	100	1	0.1356
1:187282576:A:T	50	100	0.92	0.07789
1:187282589:A:G	50	100	1	0.2471
1:187283257:G:T	50	100	0.97	0.01616
1:187283651:A:T	50	100	1	0.1941
1:187284463:G:A	50	100	1	0.09023
1:187284550:T:A	50	100	0.97	0.01162
1:187284584:A:G	50	98	1	0.03831
1:187284606:T:C	50	100	1	0.2455
1:187285366:T:G	50	100	1	0.3048
1:187285776:T:C	50	98	1	0.03813
1:187285850:C:T	50	100	0.92	0.01107
1:187285899:C:T	50	100	1	0.04194
1:187286238:C:T	50	100	0.99	0.0158
1:187286399:G:A	50	100	1	0.3504
1:187286402:T:C	49	100	0.99	0.03522
1:187286429:T:C	50	100	1	0.1302
1:187286459:C:A	50	96	0.96	0.1275
1:187286462:A:G	50	100	0.94	0.03867
1:187286718:C:A	50	100	1	0.3491
1:187286833:G:T	50	100	1	0.2313
1:187287124:C:T	50	100	1	0.4178
1:187287174:A:G	50	100	1	0.2313
1:187287496:G:A	50	100	1	0.05047
1:187287627:G:A	50	100	1	0.02433
1:187287676:C:T	50	100	1	0.08769
1:187287846:A:G	50	100	0.99	0.02633
1:187288135:T:C	50	100	1	0.08951
1:187288272:A:G	50	100	0.99	0.06282
1:187288587:A:G	50	100	1	0.2467
1:187288766:T:C	50	100	1	0.2313
1:187289018:G:A	50	100	1	0.2313
1:187289122:C:T	50	100	1	0.09877
1:187289221:T:G	50	100	1	0.2313
1:187289296:G:A	50	100	1	0.04012
1:187289359:T:A	50	100	1	0.3491
1:187289408:A:G	50	100	1	0.02433
1:187289439:A:G	50	100	1	0.1756
1:187289620:A:G	50	100	1	0.04012
1:187289893:T:C	50	100	1	0.4188
1:187290263:A:C	50	100	1	0.2313
1:187290477:A:G	50	100	1	0.2322
1:187290835:A:C	50	100	1	0.07825
1:187290857:C:T	50	100	0.98	0.0118
1:187290892:C:T	50	100	1	0.2324
1:187291311:G:C	50	100	1	0.3598
1:187291364:C:A	50	98	1	0.224
1:187291659:G:A	50	100	1	0.02433
1:187292168:A:C	50	100	1	0.4156
1:187292600:T:A	50	100	1	0.09023
1:187293149:C:T	50	100	1	0.224
1:187293241:T:C	50	100	1	0.224
1:187293383:A:T	50	100	0.93	0.0236
1:187293517:C:T	50	84	0.79	0.0935
1:187293519:C:T	49	95.9	0.82	0.03359
1:187293521:C:T	48	97.9	0.91	0.01144
1:187293523:C:T	49	95.9	0.98	0.2257
1:187293685:C:T	50	100	1	0.224
1:187293986:A:G	50	100	1	0.2438
1:187294244:G:T	50	100	0.99	0.3582
1:187294501:T:C	50	100	1	0.1427
1:187294705:A:G	50	100	1	0.1549
1:187294867:C:T	50	100	1	0.09023
1:187295212:T:A	50	100	1	0.07934
1:187295247:C:T	50	100	1	0.2516
1:187295314:T:C	50	100	1	0.09005
1:187295561:G:A	50	100	0.95	0.01961
1:187295762:C:T	50	100	1	0.224
1:187295876:A:G	50	100	0.99	0.01634
1:187296448:C:A	50	100	1	0.02451
1:187296602:A:G	50	100	1	0.1033
1:187296831:T:C	50	100	1	0.224
1:187296920:A:G	50	100	1	0.1298
1:187297375:G:A	50	100	1	0.4154
1:187297670:G:A	50	100	1	0.224
1:187297807:A:G	50	100	1	0.2242
1:187297861:T:C	50	100	1	0.04012
1:187298279:G:A	50	100	0.99	0.4154
1:187298310:C:T	50	100	0.99	0.224
1:187298398:T:C	50	100	0.84	0.01434
1:187298573:T:C	50	100	1	0.09005
1:187298802:A:G	50	100	1	0.08733
1:187299112:C:A	50	100	0.99	0.224
1:187299137:T:G	50	100	0.99	0.224
1:187299514:A:G	50	100	0.99	0.1293
1:187299634:T:C	50	100	0.99	0.2266
1:187299641:A:G	50	100	1	0.01107
1:187300012:T:C	50	100	1	0.2268
1:187300223:T:C	50	100	1	0.01543
1:187300335:A:C	50	100	1	0.2268
1:187300345:G:A	50	100	0.99	0.2527
1:187300446:C:A	50	100	1	0.2318
1:187300515:C:T	50	100	1	0.02415
1:187300523:T:C	50	100	1	0.02415
1:187301686:A:G	50	100	1	0.2268
1:187301689:A:C	50	100	1	0.2273
1:187301735:A:G	50	100	1	0.2248
1:187301957:G:A	50	100	1	0.07752
1:187302049:C:G	50	100	1	0.2246
1:187302480:A:C	50	100	0.99	0.06137
1:187302589:C:T	50	100	1	0.2097
1:187302633:T:C	50	100	1	0.07734
1:187303294:A:G	50	100	1	0.08787
1:187303325:C:T	50	100	1	0.4154
1:187303542:A:T	50	98	1	0.1046
1:187303552:A:T	50	100	1	0.2266
1:187303583:T:G	50	100	1	0.2275
1:187303635:T:C	45	91.1	1	0.1044
1:187303667:T:C	40	92.5	0.9	0.02378
1:187303669:G:T	41	92.7	0.9	0.02378
1:187303709:T:C	43	86	0.98	0.1338
1:187303755:C:T	46	97.8	0.67	0.02505
1:187303759:C:T	45	93.3	0.69	0.04611
1:187303763:C:T	45	84.4	0.74	0.09241
1:187303829:T:C	47	89.4	0.77	0.08025
1:187303887:T:C	49	98	1	0.2266
1:187303995:T:C	50	100	1	0.1155
1:187304074:G:A	50	100	1	0.4138
1:187304208:C:T	50	100	1	0.3573
1:187304613:G:A	50	100	1	0.07771
1:187304646:T:A	50	100	1	0.2266
1:187304726:G:A	50	100	1	0.04212
1:187304876:T:C	50	100	0.98	0.04884
1:187305107:A:G	50	98	1	0.2865
1:187305189:C:A	50	100	1	0.08642
1:187305309:T:A	50	100	1	0.1529
1:187305332:T:A	50	100	1	0.4296
1:187305645:C:T	50	100	1	0.09023
1:187305786:A:G	50	100	1	0.2266
1:187306128:A:G	50	100	0.97	0.02451
1:187306160:T:C	50	100	0.99	0.08878
1:187306285:A:G	50	100	1	0.2495
1:187306537:G:A	50	100	1	0.09023
1:187306896:A:G	50	100	1	0.2527
1:187307016:T:C	50	100	1	0.01434
1:187307088:A:G	50	100	1	0.09023
1:187307421:A:G	50	100	1	0.2097
1:187307523:T:A	50	100	1	0.1035
1:187308367:A:G	50	100	1	0.1037
1:187308611:G:A	50	100	1	0.08987
1:187308694:C:T	50	100	1	0.4292
1:187308817:T:C	50	98	1	0.2248
1:187308894:C:A	50	100	1	0.4292
1:187309027:G:T	50	100	1	0.4292
1:187309051:T:G	50	100	0.84	0.01216
1:187309114:C:T	50	100	1	0.02415
1:187309120:T:C	50	98	0.98	0.04031
1:187309209:C:T	50	98	1	0.07752
1:187309271:G:A	50	100	1	0.427
1:187309353:A:C	50	100	0.98	0.01198
1:187309514:G:A	50	100	1	0.427
1:187309594:A:C	50	100	0.85	0.01253
1:187309731:T:C	50	96	1	0.427
1:187310192:C:T	50	100	1	0.3163
1:187310211:T:C	50	100	1	0.3163
1:187310284:A:C	50	100	1	0.1289
1:187310541:T:C	50	100	1	0.08896
1:187310558:A:C	50	100	1	0.2249
1:187310741:T:A	50	100	1	0.4501
1:187311166:G:A	50	100	1	0.08896
1:187311228:C:A	50	100	1	0.1289
1:187311798:G:T	50	100	1	0.08896
1:187311824:C:A	50	100	1	0.02378
1:187311828:T:C	50	100	1	0.4435
1:187311975:G:A	50	100	1	0.02378
1:187312014:C:T	50	100	1	0.3163
1:187312134:A:G	50	100	1	0.3163
1:187312465:A:C	50	100	1	0.2268
1:187312594:C:A	50	100	1	0.2268
1:187312906:T:G	50	100	1	0.2269
1:187313166:G:T	50	98	1	0.3301
1:187313262:A:G	50	100	1	0.3166
1:187313879:T:C	50	100	1	0.03776
1:187314080:G:A	50	100	1	0.3164
1:187314122:T:C	50	98	1	0.03704
1:187314996:T:C	50	100	1	0.3164
1:187315196:A:G	50	100	1	0.02832
1:187315223:A:T	50	100	0.99	0.1282
1:187315368:C:T	50	100	1	0.3164
1:187315461:C:T	50	100	1	0.4503
1:187315631:C:G	50	100	1	0.07734
1:187315720:A:G	50	100	1	0.07752
1:187316122:T:C	50	100	1	0.3164
1:187316147:A:G	50	100	1	0.3164
1:187316808:T:G	50	100	1	0.1305
1:187316910:A:T	50	100	1	0.08896
1:187317258:T:C	50	100	1	0.01543
1:187317310:G:A	50	100	1	0.1291
1:187317502:C:T	50	100	1	0.08896
1:187317613:G:T	50	100	1	0.3163
1:187317642:T:G	50	100	1	0.2271
1:187317681:C:T	50	100	1	0.2329
1:187317958:G:A	50	100	1	0.2268
1:187318109:T:G	50	100	1	0.2273
1:187318190:A:G	50	100	0.99	0.08079
1:187318229:C:G	50	100	0.92	0.02378
1:187318382:C:T	50	100	0.99	0.4503
1:187318816:C:T	50	100	1	0.3166
1:187319376:G:T	50	100	0.93	0.02633
1:187319440:A:G	50	100	0.97	0.08115
1:187320379:G:A	49	100	0.89	0.02233
1:187320700:A:C	50	100	1	0.09259
1:187321019:C:T	50	100	0.97	0.07171
1:187321263:T:C	50	100	0.99	0.1258
1:187321274:C:A	50	100	1	0.09296
1:187322073:C:T	50	100	0.98	0.06899
1:187322087:C:T	50	100	0.98	0.2436
1:187322455:T:C	50	100	0.99	0.3887
1:187322871:T:A	50	100	1	0.1358
1:187323043:A:C	50	100	1	0.1356
1:187323476:A:C	50	100	0.92	0.04702
1:187323939:G:T	50	100	1	0.2476
1:187324001:A:G	50	100	1	0.1222
1:187324020:C:G	50	100	1	0.1222
1:187324286:G:A	50	100	1	0.2478
1:187325967:C:T	50	100	1	0.07117
1:187326030:G:C	50	100	1	0.09332
1:187326186:C:A	50	100	1	0.09332
1:187326376:C:T	50	100	1	0.2473
1:187326553:A:T	50	100	1	0.2449
1:187326608:C:A	50	100	1	0.2449
1:187326741:T:C	49	100	1	0.1218
1:187326748:C:G	50	100	1	0.01489
1:187326881:G:T	50	100	1	0.1227
1:187326986:G:T	50	100	1	0.01725
1:187327043:A:T	50	100	1	0.1055
1:187327100:G:T	50	100	1	0.02887
1:187327531:C:G	50	100	0.99	0.04739
1:187327539:G:A	50	100	1	0.03522
1:187327571:C:T	50	100	1	0.02887
1:187328041:C:T	50	100	1	0.09368
1:187328566:C:T	50	100	1	0.09368
1:187328751:A:G	50	100	1	0.2691
1:187329256:A:T	50	100	0.93	0.04085
1:187329620:G:T	50	100	0.99	0.0118
1:187330347:T:C	50	100	0.98	0.04557
1:187331110:A:G	50	100	1	0.1251
1:187332285:T:C	50	100	1	0.1345
1:187332382:G:A	50	100	1	0.02887
1:187332466:C:A	50	98	1	0.01779
1:187332534:G:A	50	98	0.96	0.03994
1:187332565:T:G	50	100	1	0.02887
1:187332612:G:A	50	100	1	0.02887
1:187332629:T:C	50	98	1	0.03885
1:187332633:T:G	50	98	1	0.03885
1:187332634:C:T	50	98	1	0.03885
1:187332781:A:G	50	98	1	0.1236
1:187332983:G:A	50	100	1	0.1251
1:187333096:C:G	50	98	0.97	0.01507
1:187333408:C:T	50	100	1	0.01489
1:187333428:G:A	50	100	1	0.1336
1:187333673:C:G	50	100	1	0.1276
1:187333805:G:T	50	100	1	0.0935
1:187333952:G:A	50	100	1	0.01598
1:187334030:G:A	50	96	0.96	0.01489
1:187334562:G:A	50	100	1	0.1345
1:187334601:T:G	50	100	1	0.2451
1:187334754:C:T	50	100	0.99	0.02124
1:187334819:G:C	50	100	1	0.0935
1:187334868:C:A	50	100	0.99	0.01507
1:187334934:C:A	50	100	0.98	0.02233
1:187335068:A:T	50	100	1	0.1224
1:187335132:T:C	50	100	1	0.2449
1:187335133:G:A	50	98	0.98	0.02233
1:187335140:T:C	50	100	0.98	0.02233
1:187335350:C:A	50	100	0.99	0.1342
1:187335407:G:T	50	100	1	0.02905
1:187335577:A:T	50	100	1	0.05773
1:187336123:T:C	50	100	1	0.0167
1:187336241:C:G	50	100	1	0.1344
1:187336357:G:A	50	100	1	0.04557
1:187336384:G:A	50	100	1	0.1224
1:187336816:T:A	50	100	1	0.1224
1:187337265:G:A	50	100	1	0.1224
1:187337917:A:C	50	100	1	0.01888
1:187337970:C:T	50	100	1	0.07135
1:187338104:G:A	50	100	1	0.06863
1:187338726:A:T	50	100	1	0.01725
1:187339072:A:G	50	100	1	0.02887
1:187339292:A:G	50	100	1	0.01888
1:187339535:C:G	50	100	1	0.09332
1:187340268:T:A	50	100	1	0.01434
1:187340472:C:A	50	100	1	0.1222
1:187340558:A:G	50	100	1	0.05338
1:187341027:G:A	50	100	1	0.01797
1:187341042:A:G	50	100	1	0.01743
1:187341435:T:C	50	100	1	0.1222
1:187341438:G:A	50	100	1	0.05338
1:187341473:C:T	50	100	0.93	0.01543
1:187341823:G:A	50	100	1	0.09332
1:187341884:A:T	50	100	1	0.1224
1:187342488:T:C	50	100	1	0.1347
1:187342589:A:T	50	100	1	0.2683
1:187342790:A:G	50	100	1	0.1222
1:187342917:C:G	50	100	1	0.01489
1:187343012:G:A	50	100	1	0.09332
1:187343215:T:C	50	100	1	0.09332
1:187343245:G:A	50	100	1	0.1222
1:187343269:G:A	50	100	1	0.09332
1:187343315:C:A	50	100	1	0.4884
1:187343388:G:A	50	100	0.99	0.0581
1:187343460:T:C	50	100	1	0.02124
1:187343542:T:C	50	100	1	0.1222
1:187343570:G:A	50	100	1	0.2451
1:187343600:G:A	50	100	1	0.02887
1:187343624:T:A	50	100	1	0.01543
1:187343721:C:T	50	98	1	0.02941
1:187343775:A:T	50	90	0.95	0.2771
1:187343922:G:C	46	100	0.81	0.01362
1:187343938:C:T	47	95.7	0.83	0.1104
1:187347625:G:C	39	94.9	0.94	0.01489
1:187348947:G:A	48	100	0.97	0.02433
1:187348995:C:T	44	97.7	0.98	0.03903
1:187349312:C:T	50	98	0.98	0.1385
1:187349337:C:T	49	98	1	0.09277
1:187349431:C:T	50	100	1	0.02269
1:187349451:G:A	50	100	1	0.09296
1:187349490:G:T	50	100	1	0.0138
1:187349510:C:T	50	100	1	0.09259
1:187349631:G:A	48	100	0.97	0.03431
1:187349634:T:C	48	93.8	1	0.1216
1:187349658:G:T	49	100	1	0.05338
1:187349724:G:A	49	98	1	0.09277
1:187349823:T:A	50	100	1	0.02269
1:187349859:C:A	50	100	1	0.1216
1:187349946:G:C	50	100	1	0.09277
1:187350082:C:G	50	98	0.97	0.1336
1:187350142:G:C	50	98	0.99	0.02233
1:187350227:A:C	50	100	1	0.09241
1:187350487:A:G	50	100	0.91	0.01924
1:187350604:A:G	50	100	1	0.09277
1:187350858:C:T	50	100	0.99	0.1349
1:187350908:C:T	50	100	0.88	0.02542
1:187350912:A:G	50	100	1	0.1218
1:187350922:T:A	50	100	1	0.07898
1:187351105:A:G	49	100	1	0.2135
1:187351266:G:A	50	100	1	0.246
1:187351332:T:A	50	100	0.99	0.268
1:187351430:T:G	50	100	1	0.02905
1:187351505:G:A	49	100	1	0.02905
1:187351566:G:A	49	100	0.99	0.268
1:187351598:A:G	49	100	1	0.01198
1:187351704:A:T	50	100	0.93	0.04085
1:187351766:G:A	50	100	1	0.484
1:187352008:G:T	50	100	1	0.09277
1:187352720:G:A	50	100	1	0.2456
1:187353243:A:T	50	100	1	0.3978
1:187353280:T:C	50	100	0.99	0.1075
1:187353742:T:A	50	100	0.98	0.02578
1:187353817:G:A	50	100	1	0.2446
1:187354337:G:A	50	100	0.99	0.1075
1:187354547:A:G	50	100	0.99	0.1363
1:187354572:G:A	50	100	1	0.01525
1:187354922:G:A	50	98	1	0.4499
1:187355025:C:A	50	98	1	0.4428
1:187355146:C:A	50	100	1	0.01761
1:187356032:A:G	50	100	1	0.03885
1:187356089:C:T	50	98	0.99	0.1156
1:187356329:C:T	50	98	0.99	0.1362
1:187356395:C:A	50	100	1	0.05229
1:187356904:A:G	50	100	1	0.01761
1:187357034:C:G	50	98	0.99	0.1158
1:187357065:T:A	50	100	0.99	0.1362
1:187357582:A:C	50	100	1	0.2442
1:187357658:C:T	50	100	1	0.4426
1:187357720:T:C	50	100	1	0.01761
1:187357812:C:A	50	98	1	0.04375
1:187357908:A:G	50	100	0.93	0.01816
1:187358137:A:T	50	96	0.96	0.03885
1:187358264:A:G	50	100	1	0.4495
1:187358370:G:A	50	100	1	0.01525
1:187358443:A:C	50	100	0.99	0.1093
1:187358674:C:T	50	100	0.99	0.1363
1:187358884:G:A	50	100	0.98	0.1358
1:187359132:T:C	50	100	0.97	0.07462
1:187359413:A:G	50	100	1	0.4107
1:187359569:T:C	50	100	1	0.05338
1:187359581:C:T	50	100	0.98	0.1393
1:187359954:A:C	50	100	1	0.4127
1:187359992:C:T	50	100	1	0.4127
1:187359997:C:T	50	100	0.98	0.2515
1:187360053:C:T	50	100	0.98	0.1069
1:187360501:C:G	50	98	0.99	0.4138
1:187361171:G:T	50	100	0.98	0.03849
1:187361408:A:T	50	100	0.99	0.1391
1:187361409:G:A	50	100	0.99	0.1389
1:187361509:G:T	50	100	1	0.01761
1:187361595:T:C	50	98	0.99	0.4562
1:187361598:T:C	50	98	0.96	0.1224
1:187362067:G:A	50	96	0.97	0.2326
1:187362232:G:A	50	96	0.93	0.1022
1:187362892:C:G	50	100	0.97	0.3607
1:187362988:A:G	50	94	0.97	0.3593
1:187363032:T:C	50	100	0.9	0.01253
1:187363374:C:T	50	100	0.98	0.06318
1:187364139:C:T	50	100	1	0.2422
1:187364178:G:A	50	98	0.95	0.01652
1:187364315:C:T	50	100	1	0.3604
1:187364342:A:G	50	100	1	0.4198
1:187365135:A:G	50	100	1	0.03794
1:187365248:G:A	50	100	1	0.4043
1:187365800:G:A	50	100	1	0.4043
1:187365869:C:T	50	100	0.94	0.02869
1:187365911:T:C	50	100	1	0.06336
1:187365979:G:T	36	94.4	1	0.4045
1:187366343:T:C	50	100	1	0.0158
1:187366635:T:C	50	100	1	0.0158
1:187366769:A:T	49	98	0.99	0.244
1:187366818:G:T	50	100	1	0.01434
1:187367861:T:A	50	100	1	0.01325
1:187368471:C:A	50	100	1	0.2424
1:187369210:T:G	50	100	0.98	0.1026
1:187369648:C:G	50	100	1	0.3457
1:187369784:C:T	50	100	1	0.0207
1:187370433:C:T	50	98	1	0.2331
1:187370539:G:A	50	100	1	0.02197
1:187370793:T:G	50	100	1	0.01471
1:187371316:T:C	50	100	1	0.02233
1:187371342:T:G	50	100	0.98	0.02687
1:187372053:T:C	50	100	1	0.2331
1:187372275:C:A	50	100	1	0.3459
1:187372306:T:C	50	100	1	0.3883
1:187372338:G:A	50	100	0.98	0.03413
1:187372444:G:A	50	100	1	0.06336
1:187372913:G:A	50	100	0.97	0.06972
1:187373073:G:A	50	100	1	0.01434
1:187373394:A:C	50	100	1	0.2331
1:187373577:G:A	50	100	1	0.3455
1:187373664:C:A	50	100	1	0.2424
1:187373681:C:T	50	100	0.98	0.06373
1:187373869:C:T	50	100	1	0.02233
1:187373904:A:T	49	100	1	0.01471
1:187374215:T:C	50	100	1	0.02233
1:187374458:C:T	50	100	0.95	0.01598
1:187375266:C:T	50	100	0.96	0.04158
1:187375608:G:A	50	100	1	0.03195
1:187376545:C:T	50	100	1	0.3883
1:187376642:T:C	50	100	1	0.06336
1:187376663:G:T	50	94	0.68	0.04394
1:187377245:T:C	50	100	1	0.02651
1:187377536:G:C	50	100	1	0.08733
1:187377685:C:G	50	100	1	0.2331
1:187378147:G:A	50	98	0.99	0.4907
1:187378194:G:A	50	100	1	0.4907
1:187378195:G:T	50	100	0.99	0.3145
1:187378797:T:A	50	100	1	0.3145
1:187379049:C:G	50	100	1	0.02215
1:187379053:C:T	50	100	1	0.3883
1:187379246:G:A	50	100	1	0.06354
1:187379306:T:G	50	100	1	0.07044
1:187379438:A:C	50	100	0.98	0.02596
1:187379480:T:C	50	100	1	0.02015
1:187379511:A:C	50	100	1	0.01525
1:187379678:A:G	50	100	1	0.02179
1:187379777:G:A	50	100	1	0.02215
1:187380322:A:G	50	100	1	0.4027
1:187380402:T:C	50	100	0.96	0.03214
1:187380619:A:G	50	98	1	0.4027
1:187380805:C:G	50	100	1	0.2326
1:187381184:T:A	50	100	1	0.01489
1:187381296:G:A	50	100	1	0.01525
1:187382436:C:T	50	100	1	0.02179
1:187382565:G:T	50	100	1	0.02215
1:187382633:T:G	50	100	1	0.08243
1:187382803:G:A	50	100	0.98	0.02596
1:187382910:C:A	50	100	1	0.01416
1:187382961:T:G	50	100	0.99	0.3319
1:187383046:G:C	50	100	1	0.02651
1:187383089:T:C	50	100	1	0.01416
1:187383551:T:C	50	100	1	0.02233
1:187383759:T:C	50	96	0.97	0.08914
1:187383912:T:C	50	100	1	0.01561
1:187384054:G:A	50	100	0.98	0.04575
1:187384283:G:A	50	100	1	0.01507
1:187384375:T:C	50	100	1	0.01507
1:187384395:A:G	50	100	0.99	0.3471
1:187385023:T:A	50	100	1	0.01525
1:187385038:T:C	50	100	1	0.09586
1:187385074:T:G	50	100	0.99	0.3321
1:187385621:T:G	50	100	1	0.01525
1:187385755:G:A	50	100	1	0.423
1:187385789:C:T	50	100	1	0.02687
1:187385858:T:C	50	100	1	0.08896
1:187385940:G:T	50	100	1	0.01525
1:187386375:C:A	49	100	0.99	0.3479
1:187386380:C:G	50	100	1	0.02015
1:187386381:A:T	50	100	1	0.01816
1:187386820:G:T	50	100	0.99	0.2355
1:187386862:A:G	50	100	0.99	0.2288
1:187386919:C:A	50	100	0.98	0.02397
1:187386988:A:G	50	100	1	0.05338
1:187387063:T:C	50	100	1	0.04466
1:187387486:G:A	50	100	0.99	0.4726
1:187388051:A:G	50	100	0.98	0.07026
1:187388418:C:T	50	100	1	0.02015
1:187389010:G:A	50	100	1	0.01525
1:187389355:A:G	50	100	1	0.08297
1:187389442:A:G	50	98	0.82	0.01452
1:187389922:C:T	50	100	1	0.01471
1:187391045:A:C	50	100	0.99	0.3811
1:187391513:T:G	50	100	0.99	0.04666
1:187392073:G:T	50	100	0.99	0.08297
1:187392683:T:C	50	100	0.99	0.3807
1:187393130:C:T	50	100	0.99	0.02451
1:187393333:A:C	50	100	1	0.01071
1:187393370:T:C	50	100	1	0.06282
1:187393653:T:C	50	100	0.99	0.3804
1:187393688:T:C	50	100	0.98	0.07026
1:187393722:C:G	50	100	1	0.01071
1:187393985:A:G	50	100	0.98	0.03413
1:187394261:C:T	50	100	0.97	0.163
1:187394489:G:A	50	100	0.99	0.4156
1:187394517:C:T	50	98	0.82	0.04212
1:187394971:G:A	50	100	0.98	0.1776
1:187395154:G:A	50	100	0.98	0.08769
1:187395158:G:C	50	100	0.99	0.1523
1:187395846:A:G	50	100	0.99	0.01017
1:187396365:A:G	50	100	0.95	0.01525
1:187396499:C:T	50	100	1	0.01471
1:187396742:C:T	50	100	1	0.01071
1:187397134:T:G	50	98	0.98	0.3887
1:187397136:G:C	50	98	0.98	0.3885
1:187397867:G:A	50	100	0.99	0.1984
1:187397868:A:C	50	100	0.99	0.2749
1:187397899:A:G	50	98	0.99	0.3598
1:187397939:A:G	50	100	0.91	0.01107
1:187398034:G:A	50	100	0.99	0.09459
1:187398046:T:C	50	100	1	0.01471
1:187398791:C:T	50	100	0.95	0.09423
1:187398817:G:A	50	98	0.99	0.3765
1:187399103:C:A	50	100	1	0.01471
1:187399251:T:C	50	100	0.99	0.02542
1:187399568:A:T	50	98	0.99	0.4012
1:187399780:T:C	50	100	0.98	0.2751
1:187399905:G:A	50	100	1	0.01362
1:187400276:T:C	50	98	0.99	0.3627
1:187400583:G:A	50	98	0.99	0.3627
1:187401245:C:T	50	100	1	0.1983
1:187401702:G:C	50	100	0.97	0.1512
1:187401886:C:T	50	100	1	0.02124
1:187401924:C:A	50	100	1	0.01471
1:187401964:A:C	50	98	0.99	0.3631
1:187402263:A:T	50	98	1	0.3627
1:187402740:T:C	50	100	0.96	0.02015
1:187403308:G:A	50	100	1	0.1984
1:187405230:C:T	50	100	1	0.1249
1:187405349:A:T	50	100	0.99	0.4268
1:187406129:A:G	50	100	1	0.4009
1:187406941:C:T	50	100	1	0.01235
1:187407442:C:G	50	100	1	0.02905
1:187407788:G:A	50	100	1	0.4105
1:187408023:G:A	50	100	1	0.4003
1:187408283:C:A	50	100	1	0.02578
1:187408285:G:A	50	100	1	0.4107
1:187408443:G:T	50	100	1	0.1089
1:187409232:T:G	50	100	1	0.02923
1:187409281:T:C	50	100	0.98	0.07026
1:187409976:T:C	50	100	1	0.01107
1:187410194:A:G	50	100	1	0.3551
1:187410214:G:A	50	100	1	0.06718
1:187410216:T:A	50	100	1	0.4646
1:187410317:G:A	50	100	1	0.02578
1:187410485:T:C	50	100	1	0.09168
1:187411046:A:G	50	100	0.98	0.3557
1:187411367:C:T	50	100	1	0.3553
1:187411820:T:C	50	100	0.98	0.07026
1:187411980:G:A	50	100	1	0.3651
1:187412108:C:T	50	100	1	0.02288
1:187413166:T:C	50	100	1	0.3555
1:187413387:T:C	50	100	1	0.4
1:187413428:A:G	50	100	1	0.1089
1:187413899:T:C	50	100	1	0.3638
1:187414010:A:C	50	100	0.97	0.02324
1:187414668:T:C	50	100	1	0.1089
1:187415106:A:G	50	100	1	0.02197
1:187415345:C:T	50	100	0.98	0.1227
1:187415559:A:G	50	100	1	0.4001
1:187415592:T:A	50	100	1	0.48
1:187415675:G:A	50	100	1	0.0915
1:187415679:A:G	50	100	1	0.02923
1:187415689:G:T	49	100	1	0.1089
1:187415836:G:C	50	100	0.99	0.1498
1:187416941:A:G	50	100	1	0.3551
1:187417069:A:G	50	100	1	0.3947
1:187417317:G:T	50	100	1	0.02905
1:187417386:G:A	50	98	0.81	0.01434
1:187418546:A:G	50	100	1	0.02415
1:187419002:G:A	50	100	1	0.1091
1:187419912:T:G	50	100	1	0.1109
1:187419927:A:G	50	100	1	0.09168
1:187420159:T:C	50	100	1	0.1091
1:187420566:G:A	50	100	0.97	0.02324
1:187420810:T:C	50	100	1	0.3604
1:187421124:G:A	50	100	1	0.09168
1:187421129:G:A	50	100	0.97	0.2229
1:187421132:A:G	50	100	1	0.3482
1:187421421:C:A	50	100	0.98	0.0158
1:187421536:G:A	50	100	1	0.1084
1:187422087:G:A	50	100	0.99	0.3482
1:187422611:T:C	50	100	0.84	0.01126
1:187422777:T:C	50	100	0.99	0.4646
1:187423207:G:T	50	100	1	0.02397
1:187423547:A:G	50	100	1	0.1082
1:187424056:T:C	50	100	0.87	0.0699
1:187424286:A:G	50	100	0.99	0.02941
1:187424343:T:C	50	100	1	0.108
1:187424689:A:C	50	100	0.99	0.3495
1:187424728:C:T	50	100	1	0.108
1:187424781:G:A	50	100	1	0.02397
1:187425823:A:C	50	100	1	0.1053
1:187425860:C:T	50	100	0.99	0.1149
1:187425924:A:G	50	100	0.99	0.2714
1:187426762:G:A	50	100	0.99	0.3348
1:187426769:C:G	50	100	0.92	0.03177
1:187427046:C:T	50	100	1	0.01271
1:187427138:A:G	50	100	0.84	0.0187
1:187427321:T:A	50	100	1	0.3974
1:187427585:A:T	50	100	1	0.06064
1:187427871:A:G	50	100	0.98	0.06554
1:187427955:C:T	50	100	0.99	0.05919
1:187428145:A:G	50	100	1	0.1946
1:187428272:C:G	50	100	1	0.407
1:187428611:G:A	50	100	1	0.02179
1:187428967:G:C	50	100	1	0.01271
1:187429151:G:A	50	100	1	0.3348
1:187429307:A:G	50	100	1	0.3344
1:187429810:G:C	50	100	1	0.3898
1:187430095:G:C	50	100	1	0.3981
1:187430386:T:A	50	100	0.91	0.01398
1:187430598:G:T	50	100	1	0.3981
1:187430647:G:A	50	100	1	0.1941
1:187430653:C:T	50	100	1	0.02015
1:187430761:A:T	50	98	1	0.335
1:187430804:C:A	50	100	1	0.2774
1:187431310:C:G	50	100	1	0.4076
1:187431543:G:A	50	100	1	0.05901
1:187432426:G:A	50	100	1	0.3348
1:187432463:A:C	50	100	1	0.1071
1:187432852:A:G	50	96	0.94	0.03867
1:187432870:G:A	49	95.9	0.98	0.2188
1:187432871:T:C	49	95.9	0.93	0.2197
1:187432873:T:C	49	95.9	1	0.195
1:187432904:T:A	46	95.7	1	0.3747
1:187433055:A:G	50	100	1	0.3963
1:187433058:T:C	50	100	1	0.02832
1:187433064:C:T	50	96	0.96	0.04521
1:187433368:T:C	50	100	1	0.0285
1:187433613:C:T	50	100	1	0.0187
1:187433703:C:T	50	98	0.98	0.01107
1:187433722:A:G	50	100	1	0.05937
1:187433789:T:A	50	100	1	0.05937
1:187433920:G:C	50	100	1	0.1071
1:187434417:C:T	50	100	0.98	0.02832
1:187435578:A:G	50	100	1	0.05901
1:187436275:A:T	50	100	1	0.4127
1:187436537:G:A	50	100	1	0.4185
1:187436541:C:A	50	100	1	0.3833
1:187436550:T:C	50	100	0.85	0.01398
1:187436552:A:G	50	100	0.97	0.01398
1:187436722:T:G	50	100	0.99	0.4214
1:187436833:A:C	50	100	1	0.1071
1:187436838:A:T	50	100	0.98	0.02106
1:187436839:T:A	50	100	1	0.4397
1:187436846:T:G	50	100	1	0.05882
1:187436957:A:G	50	100	1	0.01271
1:187437400:C:T	50	100	1	0.3204
1:187437563:A:T	50	100	1	0.3834
1:187437575:A:T	50	100	1	0.3834
1:187438491:A:G	50	100	1	0.4219
1:187439275:T:C	50	100	1	0.3836
1:187439661:A:T	50	100	0.94	0.01398
1:187439866:C:T	50	100	1	0.01071
1:187440947:C:T	50	100	1	0.3834
1:187441369:C:T	50	100	1	0.1939
1:187441549:C:T	50	100	0.98	0.0463
1:187441754:A:T	50	100	0.98	0.06082
1:187442239:C:A	50	100	1	0.4185
1:187442910:A:T	50	100	0.99	0.3787
1:187443021:G:A	50	100	1	0.01452
1:187443097:G:C	50	100	0.99	0.05701
1:187443337:C:G	50	100	0.92	0.02796
1:187443965:G:A	50	100	0.96	0.01253
1:187443973:T:C	50	100	0.99	0.4895
1:187444361:A:G	50	98	0.96	0.2084
1:187444503:T:C	50	100	0.97	0.3145
1:187444559:G:A	50	100	0.94	0.05737
1:187444777:T:C	50	100	0.91	0.0581
1:187445060:T:C	50	100	0.92	0.02288
1:187445117:G:T	50	100	0.93	0.1621
1:187445261:T:G	50	100	0.94	0.3758
1:187445937:G:A	50	100	0.98	0.1478
1:187445967:C:A	50	100	0.92	0.02796
1:187446501:G:C	50	100	1	0.01616
1:187446528:C:T	50	100	0.95	0.1247
1:187446563:G:A	50	100	0.85	0.03086
1:187446767:T:G	50	100	1	0.02778
1:187446878:T:C	50	100	0.99	0.2731
1:187447327:C:T	50	100	0.99	0.05029
1:187447387:A:G	50	100	0.99	0.2732
1:187447404:G:A	50	100	0.99	0.2217
1:187447620:A:G	49	100	0.99	0.2731
1:187447803:G:T	50	100	0.95	0.02941
1:187448302:C:T	50	100	0.95	0.03177
1:187448418:G:T	50	100	1	0.215
1:187448521:C:T	50	100	1	0.215
1:187448707:T:C	50	98	0.98	0.2634
1:187448760:C:G	50	100	0.99	0.2217
1:187448993:T:C	50	100	0.93	0.02669
1:187449045:A:T	50	100	0.94	0.03994
1:187449272:G:A	50	100	1	0.215
1:187449493:A:G	50	100	1	0.282
1:187449775:G:A	50	100	1	0.2155
1:187450007:C:T	50	100	0.99	0.2211
1:187450181:T:G	50	100	1	0.221
1:187450323:G:A	50	98	0.98	0.02324
1:187450700:G:A	50	100	1	0.01289
1:187451162:A:G	50	100	1	0.04339
1:187451532:A:G	50	100	1	0.01616
1:187452055:C:G	50	100	1	0.215
1:187452172:A:C	50	100	0.9	0.02378
1:187452483:G:C	50	100	0.94	0.03994
1:187452825:C:T	50	100	1	0.01616
1:187453398:C:T	50	100	0.99	0.2729
1:187453724:C:A	50	100	0.99	0.1452
1:187453740:C:A	50	100	0.99	0.2727
1:187454221:A:T	50	100	1	0.2547
1:187454500:T:G	50	100	0.86	0.02651
1:187454526:G:C	50	100	0.97	0.04884
1:187454529:A:G	50	100	0.96	0.1022
1:187454635:A:T	50	100	1	0.2211
1:187454757:G:T	50	100	0.99	0.2705
1:187454780:T:C	50	100	0.93	0.02669
1:187454900:T:A	50	100	0.99	0.2121
1:187455066:T:C	50	100	1	0.2211
1:187455672:T:C	50	100	0.82	0.01707
1:187456021:A:G	50	100	0.97	0.04938
1:187456248:A:G	50	98	0.95	0.01852
1:187456412:A:G	50	100	0.99	0.05029
1:187456690:C:T	50	100	1	0.01616
1:187456829:T:C	50	100	0.99	0.4337
1:187457349:G:A	50	100	1	0.2213
1:187457443:T:G	50	100	1	0.01616
1:187457463:T:A	50	100	0.99	0.1643
1:187457500:A:C	50	100	0.93	0.02669
1:187457697:G:A	50	100	1	0.2217
1:187458152:T:C	50	100	1	0.01616
1:187458240:T:C	50	100	0.98	0.0492
1:187458361:G:A	50	100	0.96	0.01089
1:187458664:T:A	50	100	0.94	0.0187
1:187458956:A:G	50	100	0.94	0.02197
1:187459053:C:T	50	100	0.92	0.02215
1:187459054:G:A	50	100	0.96	0.03086
1:187459099:A:G	50	100	0.98	0.2253
1:187459800:C:T	50	98	0.97	0.03377
1:187460621:A:T	50	98	0.99	0.1979
1:187460724:C:T	50	100	0.99	0.4346
1:187460935:C:T	50	100	0.99	0.4136
1:187460964:C:T	50	100	0.95	0.0492
1:187461603:T:A	50	100	1	0.0216
1:187461783:T:G	50	100	0.99	0.2387
1:187461992:A:T	50	100	0.94	0.03086
1:187462492:C:G	50	100	0.93	0.06209
1:187462697:T:C	50	100	0.98	0.02796
1:187462927:G:A	50	100	0.99	0.2629
1:187463512:T:C	50	100	0.99	0.0138
1:187463716:C:T	50	100	0.8	0.03613
1:187463777:G:A	50	100	0.99	0.2438
1:187464027:G:A	50	100	0.99	0.213
1:187464146:T:C	50	100	0.97	0.2093
1:187464183:C:T	50	100	0.99	0.03032
1:187464328:T:C	50	100	0.98	0.4099
1:187464516:G:A	50	100	0.99	0.1737
1:187464812:T:A	50	100	1	0.0207
1:187465504:T:C	50	100	0.99	0.03159
1:187465546:G:T	50	100	0.93	0.01071
1:187465635:C:T	50	100	0.99	0.4584
1:187466000:T:C	50	100	0.99	0.4147
1:187466098:C:G	50	98	0.87	0.04938
1:187466385:C:T	50	98	0.99	0.01053
1:187466448:G:T	50	100	0.99	0.4592
1:187466497:G:A	50	100	0.99	0.4584
1:187466777:G:T	50	100	0.98	0.2663
1:187466861:A:G	50	100	0.93	0.01071
1:187467110:G:A	50	100	0.99	0.04321
1:187467426:C:G	50	100	0.97	0.2625
1:187467460:A:G	50	100	0.97	0.2625
1:187467491:T:C	50	100	0.99	0.04321
1:187467883:G:T	50	100	0.98	0.4152
1:187468079:G:A	50	100	0.91	0.09187
1:187468522:G:C	50	100	0.98	0.04303
1:187468615:T:G	50	100	1	0.02052
1:187469097:C:T	50	100	0.96	0.02124
1:187469128:T:C	50	100	0.97	0.04321
1:187469502:G:A	50	100	0.94	0.2346
1:187469714:T:A	50	98	0.9	0.0345
1:187469956:T:C	50	92	0.9	0.4007
1:187469964:C:A	50	100	0.91	0.01525
1:187470013:G:A	50	98	0.96	0.02832
1:187470204:G:T	50	96	0.84	0.1187
1:187470212:A:T	50	92	0.86	0.2246
1:187470238:A:T	50	100	0.81	0.02651
1:187470331:C:T	50	86	0.84	0.3635
1:187470588:T:A	50	86	0.83	0.2304
1:187470590:T:C	49	89.8	0.84	0.09913
1:187470592:T:C	50	78	0.84	0.3577
1:187470653:T:C	50	100	0.84	0.01344
1:187470713:A:T	50	94	0.9	0.3918
1:187470904:A:G	50	94	0.89	0.1514
1:187471184:T:C	50	100	0.98	0.1471
1:187471486:T:C	50	100	0.94	0.01235
1:187471784:A:G	50	98	0.96	0.1639
1:187472143:T:C	50	100	0.99	0.1627
1:187472239:A:G	50	96	0.96	0.417
1:187472301:G:A	50	100	0.87	0.01144
1:187472628:G:T	50	96	0.97	0.1369
1:187473292:G:A	50	100	0.95	0.01707
1:187473304:G:T	50	100	0.99	0.1783
1:187473351:T:A	50	98	0.96	0.1325
1:187473757:C:T	50	100	1	0.1658
1:187473877:C:A	50	100	0.99	0.1654
1:187473894:C:G	50	100	1	0.1658
1:187474266:A:G	50	100	0.94	0.01253
1:187474351:A:T	50	100	1	0.01652
1:187474619:A:G	50	100	1	0.1658
1:187475019:G:A	50	98	0.97	0.4047
1:187475424:A:G	50	100	0.98	0.1222
1:187475496:G:A	50	98	0.97	0.1309
1:187475917:C:A	50	100	1	0.1667
1:187476073:G:A	50	98	0.94	0.01235
1:187476425:G:C	50	100	0.98	0.122
1:187476434:A:G	50	98	0.97	0.4112
1:187476437:G:T	50	100	0.94	0.01235
1:187476736:C:A	50	100	0.94	0.01253
1:187476742:G:A	50	100	0.94	0.01253
1:187476747:G:A	50	100	1	0.01688
1:187477254:T:A	50	100	1	0.01688
1:187477327:C:T	50	100	0.98	0.01471
1:187477564:G:A	50	100	0.98	0.4158
1:187477588:G:A	50	100	0.99	0.1794
1:187477707:G:A	50	100	0.98	0.4158
1:187477862:G:A	50	100	0.96	0.01289
1:187478148:C:T	50	100	0.99	0.1496
1:187478240:C:A	50	100	1	0.1665
1:187478582:T:A	50	100	1	0.1665
1:187478707:A:T	50	100	1	0.1665
1:187478827:A:G	50	100	0.99	0.1471
1:187479083:T:A	50	100	1	0.1665
1:187479406:T:C	50	100	1	0.1703
1:187479987:T:C	50	100	0.99	0.1469
1:187480000:T:G	50	100	0.98	0.4109
1:187480007:T:A	50	100	1	0.03286
1:187480090:G:A	50	100	1	0.03268
1:187480264:G:A	50	100	1	0.03268
1:187480368:A:G	50	100	1	0.03286
1:187480467:G:A	50	100	0.98	0.01489
1:187480484:G:A	50	100	0.98	0.02869
1:187480810:G:A	50	100	0.98	0.09858
1:187481730:C:G	50	100	0.99	0.1661
1:187481902:T:C	50	100	0.98	0.09877
1:187481921:A:G	50	100	1	0.03286
1:187482533:C:T	50	100	0.98	0.0955
1:187482659:A:G	50	100	0.97	0.03214
1:187483249:C:T	50	98	0.98	0.0325
1:187483294:A:G	50	100	0.99	0.1663
1:187483392:G:C	50	100	0.97	0.236
1:187483567:A:C	50	98	1	0.1988
1:187483732:T:G	50	100	0.99	0.1307
1:187483738:C:T	50	100	0.97	0.2266
1:187483930:A:G	50	100	1	0.1589
1:187484147:A:G	50	100	1	0.2084
1:187484347:G:A	50	100	0.99	0.1471
1:187484495:T:C	50	100	1	0.1754
1:187485151:A:G	50	100	0.98	0.4158
1:187485530:T:C	50	100	0.98	0.1398
1:187485625:A:G	50	100	1	0.01089
1:187485921:C:T	50	100	0.87	0.04539
1:187485982:C:T	50	100	0.98	0.08932
1:187486097:T:C	50	100	0.99	0.03304
1:187486297:T:G	50	100	0.99	0.1757
1:187486755:G:A	50	100	0.99	0.1846
1:187487083:C:T	50	98	0.97	0.1305
1:187487084:A:G	50	100	0.98	0.0325
1:187487145:A:G	50	100	0.99	0.02596
1:187487182:A:T	50	100	0.96	0.02251
1:187487273:T:A	50	98	0.96	0.419
1:187487328:C:T	50	100	0.92	0.1167
1:187487495:T:C	50	100	0.97	0.1589
1:187488040:A:G	50	96	0.95	0.1195
1:187488614:A:G	50	100	0.99	0.1756
1:187488698:C:T	50	100	0.99	0.01924
1:187488943:T:G	50	100	0.99	0.1754
1:187489008:T:C	50	100	0.98	0.01198
1:187489017:G:C	50	100	1	0.1776
1:187489271:G:A	50	100	1	0.1754
1:187489373:C:T	50	100	1	0.1754
1:187489597:A:T	50	100	1	0.1754
1:187489841:T:G	50	100	1	0.1756
1:187489860:T:G	50	100	1	0.02052
1:187489905:A:T	50	100	1	0.1754
1:187489960:C:G	50	100	0.99	0.01924
1:187490015:G:A	50	100	1	0.1754
1:187490130:G:T	50	100	1	0.1754
1:187490851:A:G	50	100	1	0.1756
1:187490930:C:A	50	100	1	0.1756
1:187490954:G:C	50	100	0.96	0.05428
1:187491017:G:A	50	100	1	0.1614
1:187491279:C:T	50	100	1	0.1756
1:187491377:T:C	50	100	1	0.1757
1:187491407:T:C	50	100	1	0.1757
1:187491408:G:T	50	100	1	0.1618
1:187491766:C:G	50	100	1	0.1754
1:187492131:T:C	50	100	1	0.01416
1:187492207:T:C	50	100	1	0.1777
1:187492332:A:T	50	100	1	0.1776
1:187492333:G:T	50	100	1	0.1776
1:187492587:C:T	50	100	1	0.1754
1:187492740:C:A	50	100	0.99	0.01943
1:187492752:C:A	50	100	1	0.02451
1:187493124:C:T	50	100	1	0.1754
1:187493200:A:C	50	100	1	0.01489
1:187493243:C:A	50	100	0.99	0.0236
1:187493887:A:G	49	100	1	0.1777
1:187494184:C:G	50	100	1	0.1777
1:187494729:C:T	50	100	0.94	0.04593
1:187494854:A:G	50	100	1	0.1754
1:187494982:C:T	50	100	1	0.221
1:187495459:T:C	50	100	1	0.1612
1:187495581:G:T	50	100	1	0.01416
1:187497402:A:G	50	100	1	0.01416
1:187497719:A:C	50	100	0.99	0.01416
1:187498182:T:C	50	96	0.96	0.3962
1:187498837:A:T	50	100	0.97	0.05864
1:187498915:A:G	50	96	0.81	0.04611
1:187498937:A:C	50	100	1	0.1779
1:187498980:G:A	50	100	0.82	0.01489
1:187499074:G:A	50	100	1	0.0187
1:187499376:A:T	50	100	0.98	0.01961
1:187499411:C:T	50	100	0.98	0.02106
1:187499551:T:C	50	100	0.95	0.03359
1:187500102:A:G	50	94	0.96	0.3867
1:187500438:C:T	50	100	1	0.01416
1:187500446:G:T	50	98	0.93	0.07879
1:187500458:C:G	50	100	1	0.1659
1:187500472:A:G	50	100	0.96	0.05428
1:187500533:T:C	50	100	1	0.01434
1:187501211:C:T	50	94	0.87	0.07952
1:187501707:T:C	50	100	1	0.04757
1:187501743:G:A	50	100	0.77	0.01561
1:187501969:A:T	50	100	0.97	0.03105
1:187502100:A:G	50	100	1	0.2235
1:187502104:G:C	50	100	1	0.0472
1:187502306:C:T	50	100	1	0.04739
1:187502976:A:T	50	100	0.99	0.1245
1:187503099:G:A	50	100	0.99	0.01362
1:187503147:A:G	50	100	1	0.03141
1:187504058:C:T	50	100	0.9	0.02179
1:187504375:G:A	50	100	0.99	0.122
1:187504403:A:G	50	100	0.99	0.1894
1:187504406:A:G	50	100	0.9	0.04085
1:187504884:T:C	50	100	1	0.221
1:187504975:G:A	50	100	1	0.435
1:187505021:G:C	50	100	0.8	0.01816
1:187505226:G:T	50	100	1	0.03486
1:187505874:T:C	50	100	0.99	0.1892
1:187505987:T:C	50	100	1	0.02197
1:187506664:C:T	50	100	1	0.02197
1:187506728:T:C	50	100	1	0.2502
1:187506777:G:T	50	100	0.99	0.01362
1:187507530:T:C	50	100	0.99	0.1182
1:187507546:G:A	50	100	1	0.1892
1:187508112:A:T	50	100	1	0.1204
1:187508126:A:C	50	100	1	0.03123
1:187508304:C:A	50	100	1	0.1901
1:187508468:G:A	50	100	1	0.01398
1:187508958:A:G	50	100	1	0.07643
1:187509677:T:G	50	100	1	0.03086
1:187509840:T:C	50	98	0.99	0.01543
1:187510124:G:A	50	100	1	0.2502
1:187510146:G:T	50	100	1	0.1894
1:187510342:G:A	50	100	1	0.01398
1:187510347:A:G	50	100	1	0.0216
1:187510603:A:C	50	100	1	0.06699
1:187511255:A:T	50	100	1	0.1895
1:187511571:C:A	50	100	1	0.1894
1:187512385:C:T	50	100	1	0.07662
1:187512549:G:T	49	100	1	0.02197
1:187512666:G:A	50	98	1	0.2496
1:187512764:A:G	50	100	1	0.1206
1:187513071:G:A	50	100	1	0.02977
1:187513266:T:C	50	100	1	0.01816
1:187513437:T:C	50	100	1	0.01507
1:187513490:G:A	50	98	1	0.25
1:187514057:G:C	50	100	1	0.0138
1:187514074:C:T	50	100	1	0.4421
1:187514520:G:A	50	100	1	0.1436
1:187514976:C:T	50	100	1	0.1247
1:187515262:A:G	50	98	0.99	0.1814
1:187515911:A:G	50	100	0.94	0.01943
1:187516002:A:C	50	100	1	0.1206
1:187516178:C:T	50	100	1	0.2496
1:187516700:A:T	50	100	1	0.2206
1:187516903:G:C	50	100	1	0.01507
1:187518444:A:C	50	100	1	0.06826
1:187518909:G:C	50	100	1	0.03177
1:187519012:C:A	50	100	0.86	0.01053
1:187519372:G:C	50	100	1	0.04394
1:187519612:T:A	50	100	1	0.425
1:187520974:C:T	50	100	1	0.1427
1:187521092:A:C	50	100	0.96	0.07716
1:187521204:T:C	50	98	1	0.01144
1:187521207:A:T	50	100	1	0.01162
1:187521415:T:C	50	100	0.67	0.01543
1:187521576:A:G	50	100	1	0.01362
1:187521958:G:A	50	98	1	0.2598
1:187522524:G:A	50	100	1	0.02142
1:187522785:C:A	50	100	1	0.04412
1:187522918:C:G	50	100	1	0.1019
1:187523148:T:C	50	100	1	0.01362
1:187523229:A:G	50	100	1	0.01362
1:187523411:A:G	50	100	1	0.102
1:187523512:T:C	50	100	1	0.03304
1:187523622:C:A	50	100	1	0.0679
1:187523680:C:T	50	100	1	0.06845
1:187524228:A:G	50	100	1	0.01507
1:187524236:A:C	50	100	1	0.07916
1:187524254:T:A	50	100	1	0.1022
1:187524268:T:C	50	100	1	0.0443
1:187524442:T:C	50	100	1	0.1022
1:187525959:C:T	50	100	0.88	0.03649
1:187526008:T:C	50	100	1	0.07952
1:187526253:T:C	50	100	1	0.02288
1:187526267:A:G	50	100	1	0.1024
1:187526876:A:G	50	100	1	0.06863
1:187527302:A:G	50	96	0.92	0.1091
1:187527800:A:G	50	100	1	0.01507
1:187527862:C:G	50	100	1	0.25
1:187528280:T:A	50	100	1	0.06917
1:187528731:A:T	50	100	0.96	0.04466
1:187528868:T:A	50	100	1	0.1033
1:187528955:C:G	50	100	1	0.01362
1:187529060:A:G	50	100	1	0.06173
1:187529406:T:C	50	100	1	0.2496
1:187529483:C:G	50	100	1	0.01362
1:187529504:G:A	50	100	1	0.05501
1:187529534:A:G	50	100	1	0.03359
1:187530239:A:T	50	100	1	0.03322
1:187530482:A:G	50	100	1	0.0138
1:187530587:A:G	50	100	1	0.07934
1:187530920:C:T	50	100	1	0.1026
1:187531045:G:C	50	100	1	0.06899
1:187531182:G:A	50	100	1	0.03359
1:187531206:T:C	50	100	1	0.1463
1:187531469:G:A	50	100	1	0.02451
1:187532190:T:A	50	100	1	0.02052
1:187532538:T:C	50	100	1	0.07389
1:187532793:T:C	50	100	1	0.3246
1:187532804:T:C	50	100	1	0.01053
1:187532817:G:A	50	100	1	0.03032
1:187533050:G:C	50	100	1	0.03431
1:187533302:A:T	50	100	1	0.09314
1:187533742:G:A	50	100	1	0.07389
1:187533957:C:T	50	100	1	0.04575
1:187534018:T:C	50	100	1	0.01852
1:187534079:G:C	50	100	1	0.04012
1:187534182:C:T	50	100	1	0.01852
1:187534435:A:G	50	100	1	0.0187
1:187535062:T:C	50	100	1	0.03722
1:187535306:C:T	50	100	1	0.04575
1:187535443:A:G	50	100	1	0.01852
1:187535474:T:C	50	100	1	0.04575
1:187535488:T:C	50	100	1	0.01489
1:187536141:T:C	50	98	1	0.3172
1:187536279:T:G	50	90	0.86	0.3036
1:187536281:T:G	50	86	0.87	0.4724
1:187536283:T:G	50	94	0.82	0.1166
1:187536693:G:C	50	100	1	0.142
1:187536695:T:C	50	100	1	0.4272
1:187536849:C:G	50	100	1	0.03976
1:187536933:T:C	50	98	0.95	0.09132
1:187537405:A:T	50	100	1	0.02669
1:187537632:T:C	50	100	1	0.03431
1:187537899:T:C	50	100	1	0.01489
1:187538609:C:T	50	100	1	0.02669
1:187539051:T:C	50	100	1	0.03976
1:187539085:T:G	50	100	1	0.07389
1:187539422:C:T	50	100	1	0.1164
1:187539570:T:G	50	100	1	0.04575
1:187539756:G:T	50	100	1	0.02669
1:187539935:T:G	50	100	1	0.03976
1:187539944:C:T	50	98	0.94	0.2391
1:187540262:A:G	50	100	1	0.03431
1:187540356:C:T	50	100	1	0.0679
1:187540524:T:A	50	86	0.68	0.02723
1:187540582:C:T	50	100	1	0.01888
1:187540634:C:A	50	100	1	0.04557
1:187540664:A:G	50	100	1	0.04557
1:187540668:T:A	50	100	1	0.1402
1:187540794:C:T	50	100	1	0.03976
1:187540821:C:T	50	100	1	0.01525
1:187540955:C:A	50	100	1	0.03976
1:187541331:A:G	50	100	1	0.01289
1:187541472:G:C	50	100	1	0.08696
1:187541586:T:G	50	100	1	0.3177
1:187541593:G:A	50	100	1	0.03431
1:187541833:A:G	49	98	0.99	0.09586
1:187541950:C:T	50	100	0.95	0.02033
1:187541953:C:G	48	97.9	1	0.04539
1:187542101:T:C	50	98	1	0.02796
1:187542148:T:G	50	100	1	0.06808
1:187542179:C:G	50	100	1	0.04103
1:187542372:T:C	50	100	1	0.03958
1:187542525:A:G	49	100	1	0.02669
1:187542555:A:G	49	100	1	0.04557
1:187542783:C:T	50	100	1	0.03958
1:187542825:G:C	50	100	0.99	0.1678
1:187542892:C:T	50	100	1	0.03994
1:187543009:G:T	49	100	1	0.01053
1:187543271:T:G	50	100	1	0.03958
1:187543302:G:T	50	100	1	0.03976
1:187543400:G:C	48	100	0.99	0.03958
1:187543648:G:A	50	100	1	0.02669
1:187543762:C:G	50	100	1	0.0472
1:187543821:G:A	50	98	0.99	0.02269
1:187543856:C:T	50	100	1	0.03958
1:187543866:T:C	50	100	1	0.02669
1:187543870:G:C	50	100	1	0.14
1:187543919:G:A	50	100	1	0.02669
1:187543932:A:G	50	100	1	0.01852
1:187543960:A:C	50	100	1	0.03976
1:187543996:T:C	50	100	1	0.01271
1:187544061:A:G	50	100	1	0.03958
1:187544149:G:A	50	100	1	0.0345
1:187544177:A:G	50	100	1	0.01852
1:187544235:T:C	50	100	1	0.03958
1:187544236:C:T	50	100	0.94	0.02923
1:187544303:T:C	50	100	1	0.3175
1:187544510:A:G	50	100	1	0.03958
1:187544911:T:G	50	100	1	0.07407
1:187545088:C:A	50	100	1	0.01035
1:187545188:T:C	50	100	1	0.03976
1:187545204:T:C	50	100	1	0.02669
1:187545238:T:G	50	100	1	0.01852
1:187545439:T:C	50	100	1	0.07807
1:187545497:A:G	50	100	1	0.3177
1:187546017:C:T	50	100	0.94	0.04412
1:187546124:C:G	50	100	1	0.02669
1:187546291:G:A	50	100	1	0.04539
1:187546316:T:A	50	100	1	0.03958
1:187546580:T:C	50	100	1	0.03958
1:187546617:G:A	50	100	1	0.02669
1:187546661:T:G	50	100	1	0.04521
1:187546847:C:T	50	100	0.99	0.04248
1:187547047:C:T	50	100	0.99	0.04248
1:187547080:T:C	50	100	0.99	0.04248
1:187547170:C:G	50	100	0.99	0.04248
1:187547751:G:A	50	100	0.98	0.04248
1:187548324:T:C	50	100	0.98	0.04248
1:187548419:A:C	50	100	0.99	0.04248
1:187548450:G:A	50	100	0.99	0.04267
1:187548568:C:T	50	100	0.98	0.01561
1:187548935:T:A	39	79.5	0.97	0.2994
1:187548936:A:T	44	100	0.93	0.04085
1:187548975:G:C	50	100	0.99	0.0423
1:187549161:G:A	50	100	0.98	0.0423
1:187549189:T:A	50	100	0.99	0.0423
1:187549207:G:A	50	100	0.99	0.0423
1:187549243:G:A	50	100	0.99	0.0423
1:187549419:G:A	50	100	1	0.06354
1:187549694:G:A	50	100	1	0.061
1:187549788:C:T	50	100	1	0.06354
1:187549885:T:C	50	100	1	0.06354
1:187550019:C:T	50	100	1	0.06373
1:187550109:T:C	50	100	0.94	0.03377
1:187550175:A:G	50	100	1	0.1402
1:187550234:G:T	50	100	1	0.05846
1:187550383:C:G	50	100	0.96	0.01834
1:187550472:G:A	50	100	1	0.03686
1:187550477:A:G	50	100	1	0.06336
1:187550488:C:T	50	100	1	0.06336
1:187550537:C:T	50	100	1	0.06354
1:187550761:A:G	50	100	1	0.06318
1:187550779:C:A	50	100	0.99	0.0345
1:187550862:G:T	50	100	1	0.06336
1:187550885:A:G	50	100	1	0.06336
1:187550993:T:A	50	100	1	0.03686
1:187551021:A:G	50	100	1	0.09804
1:187551032:C:G	50	100	1	0.06336
1:187551050:T:A	50	100	1	0.06336
1:187551119:C:G	50	100	1	0.06336
1:187551140:G:A	50	100	0.95	0.01779
1:187551146:C:A	50	100	0.99	0.05828
1:187551230:C:T	50	100	1	0.06336
1:187551246:G:C	50	100	1	0.06336
1:187551259:A:G	50	100	1	0.09804
1:187551341:C:T	50	100	1	0.06173
1:187551452:C:T	50	100	0.86	0.03885
1:187551621:T:C	50	100	1	0.063
1:187551697:T:C	50	100	0.99	0.0345
1:187551755:A:G	50	98	0.98	0.05792
1:187551945:T:C	50	100	0.98	0.1412
1:187552103:G:C	50	100	0.98	0.04448
1:187552245:G:A	50	96	0.97	0.3179
1:187552487:G:T	50	100	0.97	0.0216
1:187552975:G:A	50	98	0.93	0.08043
1:187553008:A:T	50	100	0.81	0.01398
1:187553109:T:G	50	100	0.88	0.04321
1:187553262:A:G	50	98	0.95	0.08061
1:187553282:C:T	50	98	0.93	0.07389
1:187553396:A:G	50	98	0.96	0.07335
1:187553429:C:T	50	98	0.9	0.05374
1:187553430:C:G	50	98	0.89	0.05374
1:187553439:C:T	50	98	0.96	0.07335
1:187553473:C:T	50	100	0.89	0.0216
1:187553485:C:T	50	96	0.93	0.09895
1:187553542:T:C	50	98	0.96	0.07335
1:187553560:A:T	50	98	0.95	0.08025
1:187553578:A:G	50	98	0.95	0.07317
1:187553704:G:C	50	96	0.93	0.388
1:187553906:A:G	50	98	0.94	0.2687
1:187554064:G:C	50	98	0.88	0.061
1:187554119:G:C	50	100	0.94	0.1062
1:187554396:A:G	50	98	0.91	0.1957
1:187554405:T:A	50	98	0.91	0.1955
1:187554943:T:G	50	98	0.97	0.01017
1:187555131:C:T	50	86	0.77	0.3132
1:187555148:G:A	50	78	0.8	0.4844
1:187555306:A:G	50	90	0.84	0.3424
1:187555309:C:G	50	92	0.86	0.3357
1:187555374:G:A	50	86	0.8	0.439
1:187555420:G:T	50	90	0.85	0.3019
1:187555735:A:G	50	98	0.93	0.0354
1:187555751:T:G	50	100	0.88	0.02088
1:187555914:A:G	50	100	0.91	0.03704
1:187556234:C:G	50	100	0.94	0.05501
1:187556397:T:C	50	98	0.92	0.102
1:187556537:T:G	50	98	0.93	0.3008
1:187556697:C:T	50	98	0.94	0.2711
1:187557282:A:C	50	100	0.95	0.04448
1:187557523:A:C	50	100	0.95	0.1672
1:187557697:C:T	50	100	0.76	0.01598
1:187558837:T:C	50	100	0.98	0.09223
1:187559961:G:C	50	100	0.98	0.169
1:187560053:G:T	50	98	0.98	0.1723
1:187560073:G:T	50	100	0.99	0.2041
1:187560272:T:C	50	100	0.98	0.05447
1:187560290:G:A	50	100	0.98	0.1569
1:187560706:G:A	50	100	0.98	0.1469
1:187560772:A:G	50	96	0.99	0.3103
1:187560776:T:C	50	96	0.98	0.1216
1:187560987:C:T	50	100	0.99	0.1558
1:187561151:C:A	50	100	0.98	0.1462
1:187561373:C:T	50	100	1	0.1204
1:187561558:C:T	50	100	1	0.15310000000000001
1:187561895:C:T	50	100	0.99	0.05428
1:187562241:A:G	50	100	1	0.1536
1:187562341:A:G	50	100	1	0.2603
1:187563072:G:A	50	100	1	0.09877
1:187563443:C:T	50	98	1	0.157
1:187564005:C:T	50	100	1	0.04521
1:187564106:G:A	50	100	1	0.09804
1:187564524:T:C	50	100	1	0.09223
1:187564766:C:T	50	100	0.98	0.1267
1:187564908:G:T	50	100	0.74	0.01507
1:187564924:A:G	50	100	1	0.2645
1:187565039:G:A	50	100	1	0.09804
1:187565429:A:G	50	100	1	0.1634
1:187566107:G:A	50	100	1	0.03014
1:187566146:G:C	50	98	0.99	0.10780000000000001
1:187566426:C:T	50	100	1	0.2883
1:187566827:G:A	50	100	1	0.118
1:187567022:G:A	50	100	1	0.1681
1:187567155:G:A	49	98	0.91	0.09441
1:187568076:A:G	50	100	1	0.09241
1:187568139:G:T	50	100	1	0.1202
1:187569087:G:A	50	100	1	0.2603
1:187569100:C:T	50	100	0.99	0.03377
1:187569163:G:A	50	100	1	0.1462
1:187569173:A:C	50	100	1	0.1914
1:187569422:C:T	50	100	0.98	0.0915
1:187571009:C:T	50	100	1	0.1465
1:187571220:T:A	50	100	0.99	0.02378
1:187571489:A:G	50	100	1	0.03068
1:187572038:C:A	50	100	1	0.2023
1:187573217:T:C	50	100	0.78	0.0207
1:187573814:G:T	50	100	1	0.1195
1:187574022:G:A	50	100	1	0.3045
1:187575121:T:G	50	100	1	0.1912
1:187575351:G:A	50	100	1	0.09822
1:187575924:G:T	50	100	1	0.1187
1:187576451:G:T	50	100	1	0.3032
1:187576577:G:T	50	100	1	0.01834
1:187576743:T:A	50	100	0.99	0.12
1:187576931:A:T	50	100	1	0.01834
1:187576979:T:C	50	100	1	0.1202
1:187577264:G:A	50	100	0.99	0.01507
1:187577780:T:C	50	100	0.99	0.02996
1:187577898:T:C	50	100	1	0.3048
1:187578455:G:A	50	100	0.98	0.1262
1:187578725:G:A	50	100	0.92	0.02179
1:187578909:C:T	50	98	1	0.2896
1:187579069:C:G	50	100	1	0.1639
1:187579227:C:A	50	100	1	0.1202
1:187579311:C:A	50	100	1	0.07407
1:187579593:G:A	50	100	0.98	0.1158
1:187579757:A:T	49	100	0.99	0.3097
1:187580101:T:C	50	100	1	0.309
1:187580132:G:T	50	100	1	0.07371
1:187580441:A:G	50	100	0.99	0.05447
1:187580625:C:T	50	100	1	0.09822
1:187580713:G:T	50	100	1	0.3143
1:187580974:T:C	50	100	1	0.07389
1:187581191:T:A	50	100	0.97	0.01852
1:187581234:G:A	50	100	0.92	0.03794
1:187581270:A:G	49	98	0.71	0.06518
1:187581274:A:G	49	81.6	0.78	0.1554
1:187581278:A:G	49	87.8	0.82	0.1334
1:187581282:A:G	49	95.9	0.84	0.08134
1:187581286:A:G	49	98	0.94	0.02959
1:187581826:A:G	50	100	0.99	0.2916
1:187581970:G:A	50	100	1	0.1198
1:187582015:G:A	50	100	0.96	0.02578
1:187583076:G:A	50	100	1	0.05628
1:187583366:T:A	50	100	1	0.1732
1:187583533:T:C	50	100	1	0.4648
1:187583608:G:A	50	100	1	0.05646
1:187584062:T:C	50	100	0.98	0.1442
1:187584069:A:T	50	98	0.99	0.3148
1:187584147:A:G	50	100	0.96	0.0748
1:187584190:T:C	50	100	1	0.05592
1:187584855:C:T	50	100	1	0.1193
1:187585228:A:G	50	100	1	0.1198
1:187585779:T:C	50	100	1	0.4606
1:187586131:A:C	50	100	1	0.455
1:187586640:T:C	50	100	1	0.061
1:187587705:A:G	50	100	0.99	0.01489
1:187587712:C:T	50	100	0.9	0.01253
1:187587964:T:C	50	100	1	0.1699
1:187588428:T:C	50	100	0.98	0.07353
1:187588573:G:A	50	100	1	0.09804
1:187588756:C:G	50	100	1	0.3609
1:187588924:T:G	50	100	0.99	0.1699
1:187589085:C:T	50	100	1	0.0561
1:187589564:G:A	50	100	0.99	0.05447
1:187589646:C:T	50	100	1	0.2983
1:187590178:C:T	50	100	1	0.05646
1:187590247:C:G	50	100	0.94	0.01471
1:187591672:C:T	50	100	1	0.1206
1:187591863:T:G	50	100	1	0.4568
1:187592058:G:A	50	100	1	0.1196
1:187592548:C:T	50	100	1	0.1289
1:187592767:A:C	50	100	1	0.4546
1:187593010:C:T	50	100	0.99	0.02397
1:187593243:A:G	50	96	0.99	0.287
1:187593450:C:G	50	100	1	0.1774
1:187593576:C:A	50	100	0.99	0.02397
1:187594252:C:A	50	100	0.91	0.01652
1:187594278:T:A	50	100	1	0.4343
1:187595471:T:C	50	100	0.98	0.04285
1:187595784:G:T	50	96	1	0.4374
1:187596207:C:T	50	100	1	0.04829
1:187596458:A:T	50	100	1	0.4343
1:187596520:G:C	50	100	1	0.3217
1:187597116:A:G	50	100	1	0.1928
1:187597373:C:T	50	100	0.81	0.01307
1:187597510:C:T	50	100	0.98	0.1166
1:187597615:A:G	50	100	1	0.04902
1:187597618:A:G	50	100	0.98	0.06264
1:187597630:T:A	50	100	1	0.1765
1:187597635:C:A	50	100	1	0.1754
1:187597766:G:A	50	100	1	0.05247
1:187597835:C:T	50	100	1	0.0167
1:187597899:C:T	50	100	0.98	0.1184
1:187597928:C:G	50	86	0.93	0.4105
1:187597953:G:T	50	100	0.87	0.01688
1:187598028:C:T	50	100	1	0.01652
1:187598037:C:T	50	100	0.98	0.126
1:187598092:C:T	50	98	0.65	0.02052
1:187598102:G:A	49	95.9	1	0.1191
1:187598109:C:T	49	98	0.97	0.1109
1:187598111:C:T	49	100	0.9	0.01888
1:187598327:G:C	43	83.7	0.98	0.116
1:187598382:T:C	30	86.7	0.98	0.04321
1:187598456:C:G	34	88.2	0.99	0.1761
1:187598662:C:T	49	85.7	1	0.1191
1:187598805:A:C	22	86.4	0.92	0.2015
1:187600487:G:A	47	93.6	0.97	0.06028
1:187603429:C:T	31	77.4	1	0.1905
1:187603452:T:C	30	100	0.86	0.02578
1:187603575:T:A	50	98	0.98	0.01688
1:187603609:C:T	50	98	0.99	0.1307
1:187603621:G:T	50	100	0.9	0.02614
1:187603658:C:T	50	100	0.98	0.05174
1:187603703:T:A	50	98	0.98	0.1164
1:187603731:A:T	50	96	0.99	0.1923
1:187603761:A:G	50	100	0.93	0.05846
1:187603812:T:G	50	100	0.98	0.06173
1:187603891:G:A	49	98	1	0.1903
1:187603936:A:T	50	100	0.97	0.1191
1:187603967:T:C	50	100	0.99	0.02415
1:187604163:G:A	50	96	1	0.3308
1:187604287:G:A	50	100	0.99	0.1298
1:187604896:G:A	50	98	1	0.4414
1:187605184:C:T	50	100	0.97	0.01561
1:187605269:T:A	50	100	1	0.1215
1:187606162:T:C	50	98	0.98	0.01688
1:187606254:C:T	50	98	0.98	0.1256
1:187606321:A:G	50	100	1	0.1215
1:187607379:T:G	50	100	0.97	0.0256
1:187608225:A:G	50	100	0.95	0.02451
1:187608347:T:C	50	98	1	0.03068
1:187608381:A:C	50	98	1	0.4415
1:187608677:T:A	50	98	0.98	0.01307
1:187608747:C:T	50	100	1	0.1236
1:187608879:A:G	50	100	1	0.02451
1:187608943:A:G	50	98	1	0.1906
1:187609967:C:T	50	98	0.98	0.01743
1:187610022:T:C	50	100	0.99	0.1215
1:187610209:A:G	50	100	0.96	0.02415
1:187610578:C:G	50	100	0.95	0.0207
1:187611318:A:C	50	100	1	0.1235
1:187611365:T:C	50	100	1	0.02451
1:187611746:C:A	50	100	0.98	0.0512
1:187611787:C:A	50	100	0.98	0.06118
1:187611788:C:G	50	98	1	0.4414
1:187611809:A:G	50	100	0.99	0.1302
1:187611880:C:A	50	98	1	0.03086
1:187611920:C:T	50	100	0.99	0.1215
1:187611955:G:A	50	98	1	0.1934
1:187612109:T:C	50	98	1	0.4414
1:187612149:T:G	50	98	1	0.1903
1:187612171:G:A	50	98	1	0.4423
1:187612322:T:C	50	100	0.99	0.1302
1:187612550:A:G	50	100	0.99	0.09985
1:187612607:C:A	50	98	1	0.1912
1:187612753:T:G	50	100	0.99	0.1302
1:187612762:A:G	50	100	0.99	0.1311
1:187612817:C:T	50	100	0.97	0.134
1:187613442:G:A	50	100	1	0.4354
1:187613594:T:G	50	100	0.99	0.1293
1:187613615:G:A	50	100	1	0.1897
1:187613818:G:T	50	100	1	0.1236
1:187614009:A:G	50	100	0.99	0.4352
1:187614056:C:A	50	100	0.99	0.1899
1:187614337:C:T	50	100	1	0.1191
1:187614790:T:C	50	100	0.88	0.01652
1:187615315:T:C	50	98	1	0.1763
1:187615392:C:T	50	100	1	0.1189
1:187615418:T:C	50	100	1	0.4372
1:187615567:G:A	50	100	0.96	0.1258
1:187615752:C:T	49	100	1	0.1184
1:187616015:C:T	48	100	0.99	0.1302
1:187616019:C:A	47	100	0.97	0.13
1:187616024:C:T	46	100	0.98	0.1293
1:187616059:C:T	40	100	1	0.05719
1:187616157:G:A	49	95.9	1	0.4323
1:187616171:A:G	49	95.9	0.98	0.05211
1:187616246:C:T	48	93.8	0.99	0.4272
1:187616283:T:C	49	98	0.99	0.04412
1:187616383:C:T	50	100	0.97	0.01834
1:187616510:C:T	49	100	0.99	0.1178
1:187616515:G:A	48	97.9	0.99	0.1454
1:187616548:G:A	48	100	0.97	0.4303
1:187616609:A:C	46	89.1	0.64	0.04394
1:187616612:A:G	47	87.2	0.73	0.04902
1:187616626:G:A	45	86.7	0.64	0.04049
1:187616697:C:T	49	100	0.93	0.05937
1:187616754:C:A	50	98	0.97	0.03032
1:187616781:A:G	46	89.1	0.97	0.474
1:187616797:G:A	47	95.7	0.96	0.1888
1:187616799:A:G	47	100	0.9	0.02487
1:187616921:C:T	47	95.7	0.96	0.427
1:187616962:C:T	49	98	0.99	0.1196
1:187617023:G:A	49	100	1	0.1914
1:187617070:G:A	50	100	0.99	0.1304
1:187617263:A:G	50	100	0.96	0.05065
1:187617633:A:G	50	100	0.99	0.04321
1:187618200:G:A	50	100	1	0.4343
1:187618547:T:C	50	100	0.99	0.04303
1:187618644:C:A	50	100	0.99	0.1235
1:187618761:T:C	50	100	1	0.04866
1:187619107:T:C	50	100	1	0.1193
1:187619139:C:T	50	100	1	0.4348
1:187619891:C:T	50	96	0.96	0.09005
1:187620785:C:T	50	100	1	0.04902
1:187621266:C:T	50	100	1	0.1193
1:187621475:G:A	50	98	0.99	0.1236
1:187621798:C:G	50	100	1	0.1193
1:187622557:C:T	50	98	1	0.4343
1:187622746:C:T	50	100	0.99	0.152
1:187623639:T:G	50	100	1	0.1928
1:187623847:T:C	50	100	0.99	0.1293
1:187624008:T:C	50	100	1	0.4345
1:187624074:C:A	50	100	0.95	0.02415
1:187624396:G:C	50	100	0.99	0.01507
1:187624860:T:C	50	98	1	0.1912
1:187624870:T:C	50	100	0.98	0.05828
1:187625120:G:C	50	96	0.99	0.3597
1:187625211:G:A	50	98	0.99	0.4419
1:187625408:C:A	50	100	0.98	0.05628
1:187625469:T:C	50	100	0.96	0.1225
1:187625903:T:A	50	98	0.99	0.2994
1:187625926:C:T	50	98	0.99	0.4519
1:187626373:T:C	50	98	1	0.1921
1:187626454:C:A	50	98	0.99	0.4523
1:187626535:A:C	50	100	0.97	0.0472
1:187626782:C:A	50	100	0.98	0.1275
1:187626842:A:G	50	98	1	0.1906
1:187626850:A:G	50	100	0.97	0.0532
1:187626933:A:G	50	100	0.95	0.03177
1:187626956:C:G	50	98	1	0.1826
1:187627118:G:A	50	100	0.98	0.1291
1:187627218:T:C	50	98	0.99	0.1906
1:187627427:G:A	50	100	0.99	0.1253
1:187627692:G:A	50	100	0.98	0.1289
1:187627945:C:T	50	100	0.91	0.01924
1:187628058:T:G	50	98	0.98	0.02397
1:187628081:T:C	50	100	0.97	0.07534
1:187628288:A:C	50	100	0.97	0.1808
1:187628675:C:G	50	100	0.97	0.1785
1:187629272:T:A	50	100	0.78	0.02179
1:187629330:A:G	50	92	0.88	0.1756
1:187629679:T:C	50	98	0.89	0.04593
1:187629741:T:C	50	98	0.9	0.1393
1:187629769:A:G	50	94	0.89	0.2805
1:187629877:C:T	50	100	0.83	0.01452
1:187630098:G:T	50	96	0.84	0.1091
1:187630191:C:G	50	96	0.96	0.1474
1:187630305:G:A	50	94	0.9	0.154
1:187630460:C:T	50	100	0.99	0.02269
1:187630486:T:C	50	94	0.92	0.1044
1:187630661:C:T	50	98	0.96	0.3275
1:187630663:A:G	50	98	0.91	0.01924
1:187630741:C:T	50	98	0.96	0.1173
1:187630857:T:C	50	100	0.94	0.183
1:187630891:C:T	50	98	0.97	0.3317
1:187630908:C:T	50	98	0.91	0.04521
1:187630923:C:T	50	96	0.99	0.1049
1:187631094:G:A	50	96	0.99	0.1055
1:187631453:G:T	50	100	0.98	0.01943
1:187631473:A:C	50	98	0.94	0.1046
1:187631582:A:G	50	96	0.94	0.2576
1:187631636:C:T	50	96	0.93	0.1058
1:187631693:A:G	50	96	0.97	0.3509
1:187632054:G:A	50	100	0.94	0.1601
1:187632080:C:G	50	98	0.91	0.04049
1:187632117:T:C	50	96	0.98	0.3509
1:187632566:T:C	50	96	0.99	0.0866
1:187632707:C:A	50	100	0.99	0.01943
1:187632844:G:A	50	96	0.97	0.3462
1:187632860:T:C	50	100	0.86	0.01017
1:187632883:G:A	50	96	0.96	0.0866
1:187632937:G:A	50	100	0.95	0.03431
1:187633037:T:A	50	98	0.94	0.1089
1:187633068:T:C	50	98	0.94	0.1089
1:187633121:T:G	50	94	0.97	0.3471
1:187633370:A:G	50	98	0.92	0.05719
1:187633566:A:G	50	98	0.94	0.1759
1:187633632:C:T	50	98	0.97	0.3462
1:187633643:A:G	50	98	0.94	0.1754
1:187633733:G:A	49	98	0.97	0.3462
1:187633986:A:G	48	97.9	0.93	0.1777
1:187633993:A:G	49	95.9	0.98	0.175
1:187634289:G:A	50	92	0.89	0.1209
1:187634359:A:G	50	100	0.96	0.1347
1:187634509:G:T	50	100	0.96	0.134
1:187634793:T:A	50	100	0.95	0.4748
1:187635207:C:T	50	100	0.94	0.04593
1:187635633:A:G	50	96	0.93	0.2536
1:187635778:A:G	50	98	0.96	0.05755
1:187635922:T:C	50	100	0.91	0.03468
1:187635924:C:T	50	94	0.93	0.4432
1:187636293:C:T	50	98	0.95	0.01543
1:187636595:G:A	50	100	0.96	0.01307
1:187636673:C:T	50	100	0.82	0.01144
1:187636897:C:A	50	98	0.98	0.3655
1:187636919:C:T	50	98	0.98	0.3653
1:187636990:A:G	50	98	0.98	0.3655
1:187636991:C:T	50	100	0.99	0.1091
1:187637194:C:T	50	100	0.99	0.1091
1:187637306:C:A	50	100	0.97	0.1763
1:187637999:C:A	50	98	0.98	0.2623
1:187638091:G:A	50	100	0.98	0.3253
1:187638127:C:T	50	100	0.99	0.1137
1:187638252:C:T	50	100	1	0.04775
1:187638495:A:G	50	98	0.87	0.02324
1:187638601:T:C	50	100	0.99	0.2113
1:187638822:G:C	50	98	0.99	0.3618
1:187638982:C:T	50	98	0.99	0.3618
1:187639102:C:T	50	100	0.99	0.1861
1:187639475:C:G	50	98	0.97	0.3558
1:187639479:C:G	50	96	0.81	0.04394
1:187639664:C:T	50	100	0.88	0.01561
1:187639913:A:G	50	98	1	0.3001
1:187639921:T:C	50	100	1	0.1138
1:187640092:G:T	50	98	1	0.2999
1:187640141:G:A	50	100	1	0.1325
1:187640172:T:C	50	100	1	0.08442
1:187640372:C:G	50	100	0.99	0.2231
1:187640654:A:G	50	100	0.91	0.02578
1:187640718:C:T	50	98	0.99	0.3575
1:187640898:T:G	50	98	0.98	0.1821
1:187640928:A:T	50	100	1	0.114
1:187641405:A:G	50	100	0.98	0.1707
1:187641406:C:G	50	98	0.99	0.2997
1:187641420:G:C	50	96	0.7	0.0423
1:187641566:C:A	50	98	0.99	0.3655
1:187641645:C:G	50	98	0.99	0.1814
1:187641720:A:C	50	98	0.99	0.3622
1:187641871:A:G	50	100	1	0.1142
1:187642100:G:A	50	98	1	0.2999
1:187642114:G:A	50	98	1	0.2638
1:187642121:C:T	50	100	0.99	0.3248
1:187642328:C:T	50	98	1	0.2999
1:187642444:T:G	50	100	1	0.01416
1:187642472:G:C	50	100	1	0.03486
1:187642688:G:T	50	100	1	0.01362
1:187643080:G:C	50	100	1	0.03068
1:187643087:A:G	50	100	1	0.08424
1:187643548:A:C	50	100	1	0.03105
1:187643776:T:G	50	100	1	0.1049
1:187643903:G:A	50	100	1	0.3371
1:187644018:A:G	50	100	1	0.3379
1:187644099:T:G	50	100	1	0.337
1:187644193:T:C	50	98	1	0.01961
1:187644206:A:G	50	100	1	0.337
1:187644230:A:C	50	100	1	0.337
1:187644376:C:G	50	100	1	0.01289
1:187644494:G:C	50	100	1	0.1707
1:187644539:C:G	50	100	1	0.3368
1:187644854:G:A	50	100	1	0.185
1:187644900:G:C	50	100	1	0.3366
1:187645152:G:A	50	100	1	0.01017
1:187645309:C:T	50	100	1	0.2357
1:187645482:G:A	50	100	1	0.4764
1:187646009:A:G	50	100	1	0.4757
1:187646074:T:A	50	100	1	0.2389
1:187646107:C:T	50	100	1	0.01598
1:187646121:A:C	50	100	1	0.03431
1:187646213:A:G	50	100	1	0.4759
1:187646275:A:C	50	100	1	0.4759
1:187646413:C:T	50	100	1	0.4759
1:187646574:T:C	50	100	1	0.01289
1:187646643:T:C	50	100	1	0.4759
1:187646938:T:C	50	100	1	0.1816
1:187647115:T:C	50	98	1	0.4753
1:187647326:T:C	50	100	1	0.469
1:187647428:A:G	50	100	0.96	0.03014
1:187647523:G:A	50	100	1	0.2865
1:187647555:C:T	50	100	1	0.01053
1:187647661:T:C	50	100	1	0.2865
1:187647889:T:G	50	100	1	0.2865
1:187647993:T:G	50	100	1	0.07371
1:187648116:C:A	50	100	1	0.01707
1:187648245:A:G	50	100	1	0.03413
1:187648839:A:C	50	100	1	0.4751
1:187649185:G:A	50	100	1	0.1814
1:187649724:A:G	50	100	1	0.4751
1:187649814:C:A	50	100	1	0.4751
1:187649886:A:G	50	100	1	0.4751
1:187650014:T:G	50	100	1	0.4751
1:187650241:T:A	50	100	1	0.1885
1:187650262:G:C	50	100	1	0.1816
1:187650312:G:C	50	100	1	0.02996
1:187650503:A:G	50	100	1	0.4751
1:187650643:G:T	50	100	1	0.4751
1:187650648:T:C	50	100	1	0.1144
1:187651054:C:A	50	100	1	0.4751
1:187651088:T:C	50	100	1	0.03413
1:187651089:G:A	50	100	1	0.1147
1:187651179:G:A	50	100	1	0.4751
1:187651384:G:A	50	100	1	0.4751
1:187651431:G:A	50	100	1	0.03014
1:187651714:T:G	50	100	1	0.01362
1:187651782:A:T	50	100	0.99	0.441
1:187652036:A:C	50	100	1	0.03431
1:187652093:G:T	50	100	1	0.4753
1:187652336:A:G	50	100	1	0.1015
1:187652521:T:G	50	100	1	0.03413
1:187653278:T:C	50	98	1	0.4753
1:187653300:G:C	50	98	1	0.441
1:187653304:G:A	50	100	1	0.1843
1:187653348:C:T	50	100	1	0.252
1:187653438:C:A	50	100	1	0.4751
1:187653488:C:G	50	100	1	0.01253
1:187653705:G:A	50	100	1	0.09949
1:187653706:T:C	50	100	0.77	0.01289
1:187653714:A:G	50	100	1	0.01253
1:187653962:C:T	50	100	1	0.04648
1:187654035:T:C	50	100	1	0.08315
1:187654415:A:G	50	100	1	0.1672
1:187654460:T:C	50	100	1	0.1888
1:187654796:C:T	50	100	0.93	0.02524
1:187654810:G:A	50	100	1	0.189
1:187654839:T:C	50	100	1	0.2389
1:187654933:T:G	50	100	1	0.04666
1:187655052:G:T	50	98	1	0.4749
1:187655338:A:G	50	100	1	0.4751
1:187655696:A:G	50	100	1	0.4751
1:187655819:T:A	50	100	1	0.04648
1:187655854:C:A	50	100	1	0.1843
1:187656131:T:C	50	100	1	0.4753
1:187656149:A:G	50	100	1	0.1855
1:187656245:A:G	50	100	1	0.4753
1:187656704:A:T	50	100	1	0.1147
1:187656827:A:G	50	100	1	0.4751
1:187657017:G:A	50	100	1	0.4285
1:187657132:T:A	50	100	1	0.1812
1:187657301:G:T	44	75	0.88	0.1438
1:187657312:T:G	48	85.4	0.61	0.04648
1:187657681:C:T	50	100	1	0.1888
1:187657803:T:A	50	100	1	0.4751
1:187657806:T:G	50	100	1	0.4751
1:187657898:T:C	50	100	1	0.4931
1:187658862:A:C	50	96	1	0.09023
1:187659182:C:G	50	100	1	0.1841
1:187659211:C:T	50	100	1	0.2362
1:187659229:C:T	50	100	1	0.2362
1:187659305:A:G	50	96	1	0.09005
1:187659326:C:T	50	100	1	0.09931
1:187659434:T:C	50	100	1	0.2346
1:187659585:T:C	50	100	1	0.2346
1:187659638:T:C	50	100	1	0.1806
1:187659691:C:T	50	100	1	0.2346
1:187659868:T:C	50	98	1	0.2342
1:187660017:G:A	50	100	1	0.1668
1:187660088:G:A	50	100	1	0.2315
1:187660194:G:A	50	100	1	0.1015
1:187660654:T:C	50	100	1	0.02578
1:187660967:G:A	50	100	1	0.1314
1:187661054:G:T	50	100	1	0.2346
1:187661364:C:T	50	100	1	0.2346
1:187661635:C:G	50	100	1	0.2342
1:187661636:A:G	50	100	1	0.2346
1:187661662:G:A	50	100	1	0.2347
1:187661768:T:A	50	100	1	0.2317
1:187661950:C:T	50	100	1	0.2346
1:187662169:C:G	50	100	1	0.2315
1:187662774:A:G	50	100	1	0.1498
1:187663467:G:A	50	100	1	0.228
1:187663554:A:G	50	100	1	0.445
1:187663669:T:C	50	100	1	0.1149
1:187663780:T:C	50	100	1	0.0699
1:187663801:G:A	50	100	0.79	0.02179
1:187664064:G:A	50	100	1	0.1097
1:187664100:T:C	50	100	1	0.2347
1:187664113:C:T	50	100	1	0.2349
1:187664448:T:A	50	100	1	0.01344
1:187664815:T:A	50	100	0.95	0.03141
1:187664863:T:A	50	100	1	0.2317
1:187665023:C:T	50	100	1	0.01307
1:187665101:G:A	50	100	1	0.2347
1:187665249:T:C	50	100	1	0.2347
1:187665666:T:C	50	100	1	0.2168
1:187665762:A:G	50	100	1	0.02433
1:187666043:A:G	50	100	1	0.2349
1:187666257:T:C	50	98	1	0.2315
1:187666408:T:C	47	97.9	0.97	0.2288
1:187666460:T:C	50	100	1	0.01162
1:187666609:A:T	50	98	0.98	0.01634
1:187666647:A:G	49	98	1	0.2317
1:187666758:C:T	50	100	1	0.2317
1:187666902:G:A	50	100	1	0.2317
1:187667413:A:G	50	100	1	0.2317
1:187667701:G:A	50	100	1	0.02578
1:187667754:T:G	50	100	1	0.2317
1:187667842:G:A	50	100	1	0.06935
1:187667864:C:A	50	100	1	0.2317
1:187667929:C:T	50	100	1	0.1912
1:187668912:A:G	50	100	1	0.2099
1:187669050:A:G	50	100	1	0.1806
1:187669088:A:G	50	100	1	0.2315
1:187669135:A:G	50	100	1	0.2346
1:187669247:A:G	50	100	1	0.2315
1:187669269:A:C	50	100	0.89	0.02179
1:187669345:A:G	50	100	1	0.04248
1:187669582:T:C	50	100	1	0.2346
1:187669640:A:G	50	100	1	0.2315
1:187669983:T:C	50	100	1	0.04847
1:187670018:A:G	50	100	1	0.2317
1:187670182:T:C	50	100	1	0.2315
1:187670413:T:C	50	100	1	0.2315
1:187670489:T:C	50	100	1	0.2315
1:187670498:C:T	50	100	1	0.2315
1:187670629:A:C	50	100	1	0.2313
1:187670714:C:A	50	100	1	0.2311
1:187670893:G:A	50	100	1	0.2315
1:187671334:G:A	50	100	1	0.09985
1:187671381:G:A	50	100	1	0.2318
1:187671564:A:G	50	100	1	0.2318
1:187671782:G:C	50	100	0.99	0.2357
1:187672038:G:A	50	100	1	0.02033
1:187672082:A:G	50	98	1	0.4492
1:187672393:G:A	50	100	1	0.08152
1:187672779:G:T	50	100	0.96	0.01471
1:187673180:C:T	50	100	1	0.02596
1:187673554:A:C	50	100	1	0.2168
1:187674007:T:A	50	100	1	0.1839
1:187674135:C:T	50	100	1	0.2318
1:187674181:A:C	50	100	0.99	0.09858
1:187674246:T:C	50	100	1	0.1019
1:187674638:T:C	50	100	1	0.1498
1:187674733:A:G	50	100	1	0.2318
1:187675020:T:C	50	96	1	0.08914
1:187675624:A:G	50	100	1	0.1839
1:187675694:A:C	50	100	1	0.01325
1:187676080:A:C	50	100	1	0.2168
1:187676760:G:A	50	100	1	0.1147
1:187676982:A:C	50	100	1	0.01434
1:187677315:G:A	50	100	1	0.181
1:187677683:C:T	50	100	1	0.2315
1:187677684:A:G	50	100	1	0.232
1:187677745:T:C	50	100	1	0.2318
1:187677823:A:G	50	100	1	0.191
1:187678200:G:A	50	100	1	0.2318
1:187678308:T:C	50	100	1	0.1707
1:187678619:G:A	50	98	1	0.1707
1:187678975:C:T	50	100	1	0.2318
1:187679029:A:G	50	100	0.97	0.02052
1:187679084:T:G	50	100	1	0.1019
1:187679453:G:A	50	100	1	0.09985
1:187679552:T:A	50	100	1	0.167
1:187679805:C:T	50	100	1	0.1019
1:187680113:A:T	50	100	1	0.2318
1:187681157:G:A	50	100	1	0.02651
1:187681165:C:T	50	100	1	0.2315
1:187681166:A:G	50	100	1	0.2315
1:187681663:T:C	50	100	1	0.1019
1:187681848:C:T	50	100	1	0.2315
1:187681972:T:A	50	100	0.97	0.02596
1:187682109:T:C	50	100	1	0.01307
1:187682469:T:C	50	100	1	0.2315
1:187682600:G:T	50	100	1	0.2315
1:187682658:G:T	50	100	1	0.04847
1:187682787:C:T	50	100	1	0.1816
1:187682857:T:C	50	100	0.99	0.1501
1:187682920:G:A	50	100	1	0.1826
1:187683164:C:T	50	98	1	0.3602
1:187683271:A:G	50	100	0.99	0.09804
1:187683329:C:T	50	98	1	0.2297
1:187684153:C:T	50	100	1	0.01325
1:187684504:G:T	50	100	1	0.2302
1:187684573:A:G	50	100	1	0.2019
1:187684730:T:G	50	100	1	0.2019
1:187684850:C:T	50	100	1	0.23
1:187685050:G:T	50	100	1	0.23
1:187685055:G:C	50	100	1	0.1837
1:187685304:T:A	50	100	1	0.1146
1:187685723:A:G	50	100	1	0.1701
1:187685780:G:C	50	100	1	0.01416
1:187685904:G:T	50	100	1	0.0817
1:187685962:T:C	50	100	1	0.1848
1:187686068:C:T	50	100	1	0.0817
1:187687043:A:G	50	100	1	0.1848
1:187687236:C:T	50	100	1	0.09877
1:187687537:T:G	50	100	1	0.2155
1:187688035:C:T	50	100	1	0.2306
1:187688116:G:A	50	100	1	0.09858
1:187688393:A:T	50	100	1	0.23
1:187688734:G:A	50	100	1	0.09877
1:187688754:G:A	50	100	1	0.1848
1:187689041:C:T	50	100	1	0.2311
1:187689125:T:G	50	100	1	0.2308
1:187689126:C:A	50	100	1	0.09877
1:187689804:A:C	50	100	1	0.415
1:187690036:C:T	50	100	1	0.4112
1:187690216:T:C	50	100	1	0.4127
1:187690390:G:T	50	98	1	0.4121
1:187690427:T:C	50	100	1	0.1667
1:187690688:T:C	50	100	1	0.01489
1:187690787:C:T	50	100	1	0.1888
1:187690816:T:C	50	100	0.92	0.01961
1:187691379:A:G	50	100	1	0.4116
1:187691527:A:G	50	100	1	0.1888
1:187691916:T:A	50	100	1	0.4112
1:187692398:T:C	50	100	1	0.2967
1:187692615:C:T	50	100	1	0.1329
1:187692671:C:T	50	100	1	0.4116
1:187692800:G:A	50	98	1	0.1979
1:187692898:G:A	50	100	1	0.4116
1:187693041:A:G	50	100	1	0.1977
1:187693178:A:G	50	100	1	0.4116
1:187693439:A:G	50	100	1	0.4116
1:187693476:A:T	50	100	1	0.4112
1:187693527:A:G	50	100	1	0.01489
1:187693589:G:A	50	100	1	0.4116
1:187693669:T:C	50	100	1	0.01362
1:187693741:C:T	50	100	1	0.1329
1:187693950:G:T	50	100	1	0.2967
1:187694191:T:A	50	100	1	0.1665
1:187694239:C:A	50	100	1	0.4116
1:187694341:T:C	50	100	1	0.4116
1:187694546:G:A	50	100	1	0.1329
1:187694762:G:A	50	100	1	0.4118
1:187694836:T:C	50	100	1	0.1979
1:187694890:A:C	50	100	1	0.2965
1:187694994:A:G	50	100	1	0.02669
1:187695270:A:G	50	100	1	0.4118
1:187695785:C:T	50	100	1	0.09931
1:187695945:C:A	47	85.1	1	0.415
1:187695998:T:A	50	100	1	0.4152
1:187696263:G:T	50	100	1	0.1892
1:187696312:C:A	50	100	1	0.1327
1:187697119:C:T	50	100	1	0.415
1:187697133:A:G	50	100	1	0.1816
1:187697491:G:A	50	100	1	0.2997
1:187697619:A:G	50	100	1	0.4152
1:187697832:T:C	50	100	1	0.4152
1:187697833:A:G	50	100	1	0.1327
1:187698602:A:G	50	100	1	0.09931
1:187698706:T:C	50	100	1	0.09949
1:187699168:G:A	50	100	1	0.01489
1:187699276:G:A	50	100	1	0.4152
1:187699359:T:A	50	100	1	0.1937
1:187699597:T:C	50	100	1	0.1981
1:187699695:T:C	50	100	1	0.09949
1:187699853:C:T	50	100	1	0.169
1:187699961:G:T	50	100	1	0.415
1:187700474:A:G	50	100	1	0.4187
1:187700762:A:C	50	100	1	0.1828
1:187701137:G:A	50	100	1	0.01507
1:187701152:A:G	50	98	1	0.2996
1:187701720:C:T	50	100	1	0.01362
1:187702135:A:G	50	100	0.9	0.01471
1:187702210:A:G	50	100	1	0.4149
1:187702211:G:A	50	100	1	0.415
1:187702535:C:T	50	100	1	0.2994
1:187702556:C:T	50	100	1	0.1832
1:187702579:T:A	50	100	0.99	0.1503
1:187702702:T:C	50	100	1	0.4149
1:187702813:T:C	50	100	1	0.09913
1:187702873:A:G	50	100	1	0.2077
1:187703116:A:G	50	100	1	0.3775
1:187703286:A:C	50	100	1	0.415
1:187703438:G:T	50	100	1	0.467
1:187703493:C:T	50	100	0.94	0.0187
1:187703641:C:G	50	100	1	0.467
1:187703835:C:T	50	100	1	0.05247
1:187703855:G:T	50	100	1	0.09895
1:187703880:C:A	50	100	1	0.01507
1:187704228:A:G	50	100	1	0.1828
1:187704600:C:T	50	100	1	0.0532
1:187704603:G:A	50	100	1	0.0532
1:187704631:C:T	50	100	1	0.4141
1:187704791:G:C	50	100	1	0.02397
1:187706154:A:G	50	100	1	0.3992
1:187706374:G:T	50	96	0.93	0.01271
1:187706909:A:C	50	100	1	0.468
1:187707037:A:G	50	100	1	0.01362
1:187707257:A:G	50	100	1	0.05374
1:187707452:G:T	50	100	1	0.02415
1:187707574:T:C	50	100	1	0.08079
1:187707598:C:G	50	100	0.98	0.0423
1:187707650:G:A	50	100	1	0.468
1:187707658:C:G	50	100	0.96	0.03159
1:187707854:T:G	50	100	1	0.01507
1:187708030:C:T	50	100	1	0.0541
1:187708031:G:A	50	100	1	0.2994
1:187708150:G:T	50	100	0.99	0.1498
1:187708184:G:A	50	100	0.94	0.01271
1:187708448:T:A	50	90	0.97	0.4737
1:187708449:A:T	29	100	1	0.02124
1:187708519:T:G	50	100	0.99	0.3974
1:187708756:T:C	50	100	1	0.0541
1:187709010:A:T	50	100	1	0.06009
1:187709295:C:T	50	100	1	0.0679
1:187709548:G:A	50	100	1	0.1407
1:187709590:A:G	50	100	0.95	0.01271
1:187709867:G:A	50	100	1	0.36870000000000003
1:187710069:T:C	50	100	1	0.36870000000000003
1:187710498:G:C	49	100	1	0.01507
1:187710608:G:A	50	100	0.96	0.0256
1:187710739:C:G	50	100	0.98	0.3676
1:187710841:T:A	50	100	1	0.2825
1:187711131:C:A	50	100	1	0.01707
1:187711189:T:G	50	100	0.95	0.04394
1:187711209:T:G	49	100	1	0.2874
1:187711557:C:G	50	100	1	0.2997
1:187712227:A:C	50	100	1	0.1006
1:187712492:A:G	50	100	1	0.3359
1:187713032:A:T	50	100	1	0.01089
1:187713043:G:A	50	100	0.94	0.05374
1:187713136:A:T	50	100	1	0.2994
1:187713528:C:T	50	100	0.95	0.01271
1:187714137:G:A	50	100	1	0.2921
1:187714161:T:C	50	100	1	0.2997
1:187714230:A:G	50	100	1	0.02052
1:187714314:A:G	50	100	1	0.2654
1:187714537:C:T	50	98	1	0.2665
1:187714559:A:G	50	98	0.99	0.07916
1:187714825:T:A	50	100	0.98	0.154
1:187715005:G:A	50	100	1	0.01107
1:187715175:C:T	50	100	0.99	0.4913
1:187715243:A:G	50	100	1	0.2654
1:187715296:G:T	50	100	1	0.2654
1:187715344:T:C	50	100	0.99	0.2869
1:187715505:T:C	50	100	0.99	0.1828
1:187716012:G:C	50	100	1	0.2789
1:187716200:G:A	50	98	1	0.2654
1:187716213:A:G	50	100	1	0.3134
1:187716263:T:C	50	100	1	0.2798
1:187716292:G:A	50	100	0.95	0.01797
1:187716452:T:C	50	100	1	0.307
1:187716563:C:G	50	100	0.95	0.01797
1:187717098:T:A	50	100	1	0.2999
1:187717194:A:G	50	100	1	0.1022
1:187717747:G:T	50	100	1	0.3072
1:187717774:T:A	50	100	1	0.3072
1:187718213:A:G	50	100	1	0.09513
1:187718353:A:T	50	100	1	0.307
1:187718713:T:C	50	100	1	0.3117
1:187718785:A:C	50	100	0.99	0.1008
1:187718811:G:A	50	100	1	0.3052
1:187719214:A:T	50	100	1	0.2898
1:187719263:T:A	50	100	1	0.2894
1:187719414:A:G	50	100	0.99	0.3709
1:187719434:A:G	50	96	0.78	0.04103
1:187720233:T:C	50	100	0.99	0.2589
1:187720273:G:A	50	100	0.99	0.2589
1:187720429:C:G	49	100	1	0.2958
1:187720488:A:G	50	100	1	0.3154
1:187720721:T:C	50	100	1	0.1672
1:187720989:T:A	50	100	1	0.1719
1:187721405:A:T	50	100	1	0.1565
1:187721759:A:G	50	100	1	0.01779
1:187721842:G:A	50	100	1	0.3145
1:187722554:T:C	50	100	1	0.01107
1:187723403:T:A	50	100	1	0.2578
1:187723600:T:C	50	100	0.98	0.01943
1:187723919:G:A	50	100	1	0.2582
1:187724172:G:A	50	100	1	0.2749
1:187724523:G:A	50	100	1	0.01779
1:187724600:A:C	50	100	1	0.2774
1:187724913:G:A	50	100	1	0.1718
1:187725518:G:T	50	100	1	0.1667
1:187725546:T:C	50	100	1	0.1667
1:187725606:G:A	50	100	0.8	0.01906
1:187725896:C:G	50	100	1	0.01035
1:187726143:A:G	50	100	1	0.01089
1:187726383:T:G	50	100	1	0.2542
1:187726435:A:T	50	100	0.83	0.05301
1:187727233:A:G	50	100	1	0.03068
1:187727258:G:T	50	100	1	0.1563
1:187727832:T:C	50	100	1	0.01943
1:187728340:C:T	50	100	1	0.01035
1:187728374:A:T	50	100	1	0.3981
1:187728511:G:C	50	100	1	0.3967
1:187728545:G:A	50	100	1	0.155
1:187728621:G:A	50	98	0.96	0.01943
1:187728762:C:A	50	100	1	0.1549
1:187728935:A:G	50	100	0.97	0.02651
1:187728967:T:C	50	100	1	0.3969
1:187728984:G:A	50	100	0.99	0.15
1:187729004:C:T	50	100	1	0.2582
1:187729047:G:C	50	98	1	0.3969
1:187729096:C:G	50	98	1	0.2765
1:187729112:T:G	50	98	1	0.2711
1:187729171:C:G	50	100	1	0.3969
1:187729216:T:C	50	100	1	0.3969
1:187729770:G:A	50	100	1	0.1167
1:187729958:C:A	50	100	1	0.2542
1:187729959:A:G	50	100	1	0.3971
1:187729963:C:A	50	100	1	0.2542
1:187730021:T:C	50	100	1	0.3971
1:187730174:T:C	50	100	1	0.2545
1:187730265:C:T	50	100	1	0.3971
1:187730380:C:A	50	100	1	0.1242
1:187730657:A:G	50	100	1	0.3971
1:187730786:A:G	50	100	0.98	0.01434
1:187730815:G:A	50	100	1	0.06427
1:187730945:G:T	50	100	1	0.3972
1:187731282:G:C	50	100	1	0.01761
1:187731446:T:C	50	100	1	0.1554
1:187731648:T:C	50	100	1	0.2413
1:187731739:G:C	50	100	1	0.3974
1:187731879:C:T	50	100	1	0.3972
1:187731895:G:T	50	100	0.97	0.01489
1:187732029:G:A	50	98	1	0.3972
1:187732101:T:C	50	100	1	0.0236
1:187732156:G:A	50	100	1	0.01035
1:187732210:C:T	50	100	1	0.3976
1:187732211:A:G	50	100	1	0.3976
1:187732226:A:C	50	100	1	0.3972
1:187732388:G:A	50	100	0.99	0.1549
1:187732464:T:C	50	100	1	0.2544
1:187733222:A:G	50	100	1	0.2533
1:187733337:T:C	49	100	1	0.2411
1:187733418:A:G	50	100	1	0.3971
1:187733637:G:C	50	100	1	0.3969
1:187733639:G:T	50	100	0.97	0.04158
1:187733804:T:C	50	100	1	0.01943
1:187734277:A:T	50	100	1	0.3967
1:187734484:C:T	50	100	1	0.03758
1:187734686:C:T	50	100	1	0.156
1:187734756:C:G	50	100	1	0.2402
1:187734830:T:C	50	100	1	0.156
1:187734858:C:A	50	100	0.99	0.2711
1:187735029:A:G	50	100	1	0.01761
1:187735222:T:C	50	100	1	0.24
1:187735588:C:T	50	100	0.98	0.24
1:187735645:T:A	50	100	1	0.2451
1:187735708:A:G	50	100	1	0.01743
1:187735759:A:T	50	100	1	0.24
1:187736004:A:G	50	100	1	0.01943
1:187736016:A:C	50	100	1	0.24
1:187736159:G:A	50	100	1	0.2402
1:187736232:G:A	50	100	1	0.24
1:187736253:T:C	50	100	1	0.0167
1:187736289:C:T	50	100	1	0.24
1:187736352:G:C	50	100	1	0.24
1:187736419:G:A	50	100	1	0.171
1:187736606:G:A	50	100	1	0.1171
1:187736634:C:T	50	100	1	0.24
1:187736733:A:G	50	100	1	0.1561
1:187736738:C:T	50	100	1	0.24
1:187736758:T:C	50	100	1	0.01779
1:187736833:G:T	50	100	1	0.24
1:187736988:C:T	50	100	1	0.24
1:187737277:G:A	50	100	0.96	0.02614
1:187737325:C:T	50	100	1	0.24
1:187737403:C:T	50	100	1	0.24
1:187737512:G:A	50	100	1	0.01761
1:187737565:T:A	50	100	1	0.24
1:187737778:T:C	50	100	1	0.2411
1:187737819:A:C	50	100	1	0.2411
1:187737825:G:T	50	100	0.98	0.06391
1:187737842:T:C	50	100	1	0.2411
1:187738158:A:G	50	100	1	0.01253
1:187738456:A:C	50	98	0.94	0.03849
1:187738637:C:G	50	100	1	0.278
1:187738795:G:A	50	100	1	0.01943
1:187738832:C:T	50	98	0.97	0.01743
1:187739143:C:A	50	100	1	0.01761
1:187739164:G:A	50	100	1	0.2413
1:187739530:A:T	50	100	0.98	0.1659
1:187739531:T:A	50	100	0.99	0.1656
1:187739630:T:C	50	100	1	0.01053
1:187739741:C:T	50	100	1	0.2409
1:187739933:G:T	50	100	1	0.3139
1:187740128:T:C	50	98	0.95	0.1167
1:187740474:T:C	50	100	1	0.2409
1:187740621:T:G	50	100	1	0.2409
1:187740652:G:A	50	100	0.99	0.4929
1:187740708:T:C	50	100	0.98	0.4316
1:187740779:T:C	50	100	1	0.2531
1:187740961:G:T	50	100	1	0.3368
1:187740968:C:G	50	100	1	0.4325
1:187741003:T:A	50	100	0.97	0.04648
1:187741554:T:C	50	100	1	0.4107
1:187741563:C:G	49	100	1	0.1623
1:187741808:T:C	48	93.8	0.72	0.01543
1:187741811:C:A	46	97.8	0.99	0.01924
1:187741815:C:A	47	97.9	0.82	0.01126
1:187741818:C:A	46	84.8	0.78	0.05937
1:187741819:A:C	36	94.4	0.8	0.03159
1:187741844:C:A	47	91.5	0.99	0.2896
1:187741850:A:T	49	98	1	0.1561
1:187741889:A:G	50	98	1	0.2705
1:187741951:A:C	50	100	1	0.1561
1:187742188:A:G	50	100	1	0.4107
1:187742328:G:A	50	100	1	0.1728
1:187742586:G:A	50	100	0.99	0.1561
1:187742684:G:C	50	100	1	0.01779
1:187742833:C:T	50	100	0.99	0.1561
1:187742995:G:A	50	100	0.97	0.01816
1:187743155:T:G	50	100	1	0.01053
1:187743208:C:T	50	98	0.99	0.415
1:187743479:T:C	50	100	1	0.01797
1:187743650:T:C	50	100	0.99	0.1558
1:187744122:G:A	50	100	1	0.01779
1:187744148:A:G	50	100	0.99	0.2533
1:187744309:A:G	50	98	0.98	0.279
1:187744459:A:G	50	100	0.98	0.116
1:187744511:C:T	50	100	1	0.01688
1:187744527:A:C	50	100	0.98	0.2798
1:187744736:G:A	50	100	1	0.01943
1:187744738:G:A	50	100	0.95	0.03105
1:187744790:A:C	50	100	0.98	0.2756
1:187744968:T:C	50	98	0.98	0.2798
1:187745004:T:C	50	100	0.98	0.2796
1:187745048:C:T	50	100	0.98	0.2729
1:187745091:C:A	50	100	0.98	0.2796
1:187745293:A:G	50	98	0.98	0.2821
1:187745305:A:G	50	98	0.98	0.2821
1:187745440:G:A	50	98	0.97	0.2825
1:187745476:T:C	50	96	0.97	0.2798
1:187745488:G:A	50	94	0.96	0.3081
1:187745508:C:T	50	94	0.97	0.2803
1:187745541:A:T	50	96	0.97	0.2803
1:187745545:C:T	50	96	0.97	0.2803
1:187745788:G:A	50	98	0.97	0.3829
1:187745934:G:A	50	98	0.97	0.3787
1:187746063:T:C	50	98	0.97	0.4234
1:187746196:C:A	50	98	0.97	0.1494
1:187746549:A:G	50	100	0.96	0.02578
1:187746582:T:A	50	98	0.98	0.1627
1:187746608:C:G	50	98	0.98	0.1629
1:187746825:A:G	50	98	0.99	0.163
1:187747534:G:T	47	95.7	0.7	0.04484
1:187749498:T:A	47	91.5	0.88	0.1525
1:187750079:A:T	47	95.7	0.85	0.09423
1:187750480:A:G	47	95.7	0.77	0.06155
1:187751660:G:T	47	100	1	0.01289
1:187751778:G:A	47	100	0.87	0.01779
1:187751995:G:T	47	100	0.77	0.01307
1:187752231:C:T	47	95.7	0.76	0.05846
1:187752734:T:G	47	100	0.94	0.03195
1:187752823:C:A	47	100	0.69	0.01307
1:187753404:A:G	50	100	1	0.01289
1:187753620:T:C	50	100	0.96	0.1284
1:187753675:C:T	50	100	1	0.03086
1:187753822:A:T	50	98	1	0.1494
1:187754070:G:A	50	100	0.88	0.02814
1:187754106:G:A	50	98	1	0.1496
1:187754242:A:G	50	98	1	0.1723
1:187754247:T:C	50	98	1	0.1494
1:187754612:C:G	50	100	0.98	0.1211
1:187754738:T:C	50	98	0.99	0.2996
1:187754776:T:C	50	98	1	0.1661
1:187754839:C:T	50	100	0.77	0.01707
1:187754921:G:A	50	100	0.99	0.1211
1:187754935:C:A	50	100	0.82	0.01398
1:187754984:A:G	50	100	1	0.1416
1:187755002:A:C	50	98	1	0.1492
1:187755063:A:G	50	98	1	0.1721
1:187755122:T:A	50	96	1	0.1492
1:187755234:C:T	50	98	1	0.1492
1:187755479:G:A	50	100	0.99	0.1275
1:187755573:A:G	50	98	1	0.1492
1:187755634:C:G	50	98	0.99	0.2996
1:187755669:C:A	50	98	1	0.1492
1:187755689:C:T	50	98	0.98	0.3484
1:187755766:T:C	50	98	1	0.1492
1:187755840:A:C	50	98	1	0.1492
1:187755914:T:C	50	98	1	0.1496
1:187755944:A:G	50	100	0.78	0.03232
1:187755948:A:G	50	86	0.88	0.2504
1:187755980:G:A	50	100	0.97	0.01035
1:187755984:A:G	49	91.8	0.89	0.3097
1:187756087:A:C	50	98	1	0.1491
1:187756138:A:G	50	98	1	0.1491
1:187756186:G:A	50	100	0.97	0.1265
1:187756251:G:A	50	98	1	0.1491
1:187756281:A:T	50	100	1	0.1489
1:187756375:G:A	50	100	1	0.0216
1:187756431:C:A	50	100	1	0.1489
1:187756898:A:G	50	100	1	0.1489
1:187756936:T:C	50	100	1	0.1489
1:187756999:A:G	50	100	1	0.1489
1:187757043:T:C	50	100	1	0.2992
1:187757072:T:G	50	100	1	0.1489
1:187757201:T:C	50	100	1	0.1491
1:187757263:G:T	50	100	0.96	0.04666
1:187757298:C:T	50	98	1	0.1489
1:187757690:T:C	50	100	1	0.1489
1:187757749:T:C	50	100	0.98	0.2703
1:187757755:G:A	50	100	1	0.1489
1:187757772:C:T	50	100	1	0.1489
1:187757879:C:G	50	100	1	0.1489
1:187758054:T:G	50	100	0.98	0.3491
1:187758246:C:T	50	100	1	0.1489
1:187758369:T:C	50	100	1	0.1489
1:187758382:C:G	50	100	1	0.1489
1:187758442:C:G	50	98	1	0.1489
1:187758449:C:T	50	98	1	0.1489
1:187758692:C:A	50	100	0.95	0.0492
1:187758786:C:T	50	98	1	0.1489
1:187758886:T:G	50	94	1	0.1489
1:187758948:A:G	50	100	0.99	0.1269
1:187758989:C:T	50	100	0.99	0.1206
1:187759084:A:G	50	98	1	0.1489
1:187759144:C:T	50	98	0.84	0.03032
1:187759145:G:A	49	100	0.98	0.1489
1:187759185:C:T	50	100	1	0.1489
1:187759258:G:A	50	100	1	0.1416
1:187759359:C:T	50	100	0.99	0.3493
1:187759613:G:A	50	100	1	0.01216
1:187759628:G:C	50	100	1	0.1491
1:187759644:A:C	50	100	1	0.1487
1:187759817:A:G	50	100	0.93	0.02596
1:187760122:C:A	50	100	1	0.1491
1:187760153:A:C	50	100	0.99	0.1206
1:187760154:G:C	50	100	1	0.1491
1:187760189:T:G	50	100	0.99	0.3493
1:187760291:A:G	50	100	0.89	0.02306
1:187760367:T:C	50	100	0.97	0.0532
1:187760568:C:T	50	100	0.98	0.04993
1:187760656:T:G	50	100	0.99	0.1206
1:187760944:A:T	49	100	1	0.1231
1:187760960:T:C	50	100	1	0.1747
1:187761067:A:G	50	100	1	0.01688
1:187761099:A:G	50	100	1	0.1576
1:187761117:A:G	50	100	0.97	0.0325
1:187761176:A:G	50	96	1	0.1576
1:187761267:T:C	50	100	0.98	0.1282
1:187761319:T:C	49	95.9	1	0.1696
1:187761322:A:G	49	100	1	0.1576
1:187761360:A:C	50	100	1	0.1576
1:187761369:C:T	50	100	1	0.1576
1:187761415:G:C	50	100	0.99	0.1267
1:187761448:A:G	50	100	1	0.1745
1:187761696:C:G	50	100	0.98	0.1282
1:187761764:G:A	50	100	1	0.1576
1:187761823:C:T	50	100	1	0.1576
1:187761909:C:T	50	100	1	0.1576
1:187762398:T:G	50	100	1	0.1489
1:187762486:C:T	50	100	0.98	0.1282
1:187762651:A:G	50	100	1	0.1418
1:187762918:T:C	50	100	1	0.01543
1:187763096:T:A	49	98	1	0.1777
1:187763217:A:G	49	100	0.99	0.1576
1:187763323:C:A	50	100	1	0.01543
1:187763470:A:C	50	100	1	0.1777
1:187763501:C:T	50	100	1	0.1576
1:187763547:A:G	50	100	0.95	0.03123
1:187763616:G:A	50	100	1	0.1576
1:187763729:A:G	50	100	1	0.1576
1:187763745:T:C	50	100	1	0.1576
1:187763883:A:G	50	100	1	0.1416
1:187764079:A:G	50	100	1	0.1598
1:187764236:G:A	50	100	0.98	0.01271
1:187764245:C:T	50	100	1	0.1576
1:187764334:A:G	50	100	0.99	0.1405
1:187764465:A:T	50	100	1	0.1576
1:187764545:A:G	50	100	1	0.01235
1:187764572:T:C	50	100	1	0.1576
1:187765074:G:C	50	100	0.99	0.2981
1:187765095:G:A	50	100	1	0.1489
1:187765099:G:A	50	100	0.99	0.1402
1:187765153:G:T	50	98	0.99	0.1402
1:187765198:G:C	50	100	0.99	0.1402
1:187765215:C:T	50	100	1	0.1576
1:187765240:A:G	50	100	0.99	0.2979
1:187765253:A:C	50	100	0.99	0.14
1:187765260:G:A	50	100	0.99	0.2977
1:187765348:A:G	50	100	1	0.01107
1:187765448:T:A	50	100	0.93	0.02633
1:187765470:C:G	50	98	0.99	0.3515
1:187765612:G:C	49	91.8	0.98	0.1403
1:187765613:G:A	49	91.8	0.99	0.1356
1:187765624:A:G	48	91.7	0.99	0.1405
1:187765626:G:A	49	91.8	0.99	0.4916
1:187765670:A:T	50	100	1	0.01107
1:187765677:A:G	49	95.9	0.63	0.0325
1:187765683:T:G	50	90	0.99	0.4918
1:187765690:T:C	50	96	0.99	0.1407
1:187765720:T:G	48	83.3	0.99	0.4931
1:187765724:A:G	49	93.9	1	0.1574
1:187765795:C:A	49	91.8	0.99	0.4539
1:187765801:C:T	49	91.8	0.99	0.4926
1:187765954:C:T	50	100	0.99	0.1196
1:187765962:C:A	50	100	0.99	0.1196
1:187765963:C:G	50	100	0.99	0.1196
1:187766051:A:G	50	88	0.98	0.4314
1:187766084:A:G	50	90	0.99	0.4717
1:187766096:A:G	50	94	0.99	0.4717
1:187766141:G:T	50	100	0.96	0.01271
1:187766215:C:A	50	100	1	0.1676
1:187766344:T:C	50	98	0.99	0.4838
1:187766464:G:A	50	100	1	0.1418
1:187767012:C:A	50	98	0.99	0.128
1:187767098:T:A	50	100	0.83	0.01162
1:187767187:A:G	50	88	0.99	0.4898
1:187767213:G:A	50	94	0.99	0.486
1:187767418:G:T	50	98	0.95	0.0866
1:187767598:C:T	50	98	0.99	0.01017
1:187767629:G:A	50	100	1	0.01235
1:187767696:A:G	50	100	1	0.1681
1:187767823:G:A	50	100	1	0.01053
1:187767838:G:T	50	100	1	0.2987
1:187767982:G:A	50	100	0.98	0.1895
1:187768061:T:C	49	100	1	0.04739
1:187768097:A:G	48	77.1	0.99	0.1509
1:187768098:T:C	49	77.6	0.99	0.1511
1:187768162:G:A	50	76	1	0.1785
1:187768200:A:G	49	77.6	0.99	0.3172
1:187768201:C:T	49	79.6	0.98	0.2908
1:187768255:C:T	50	96	1	0.01053
1:187768256:A:G	50	96	1	0.01053
1:187768262:C:T	50	96	0.77	0.01162
1:187768337:T:C	50	100	0.98	0.128
1:187768363:A:G	50	94	0.99	0.2769
1:187768379:G:A	50	100	1	0.04503
1:187768410:A:G	50	96	0.99	0.1995
1:187768421:G:A	50	96	0.99	0.1975
1:187768422:C:T	50	96	0.98	0.1973
1:187768464:T:C	50	98	0.99	0.1195
1:187768490:C:G	50	100	0.97	0.1184
1:187768532:G:A	50	100	0.98	0.1863
1:187768538:C:T	50	100	1	0.1792
1:187768586:C:T	50	100	0.96	0.1142
1:187768623:A:G	50	96	0.97	0.3662
1:187768626:C:T	50	100	0.99	0.01834
1:187768627:C:T	50	96	0.97	0.3602
1:187768650:G:A	50	98	0.97	0.1222
1:187768651:T:C	50	100	0.98	0.2226
1:187768662:C:T	50	100	1	0.1897
1:187768664:C:T	50	98	1	0.1416
1:187768686:A:C	50	100	0.93	0.03141
1:187768694:C:T	50	100	0.99	0.4025
1:187768860:A:G	50	96	0.92	0.07589
1:187768892:C:T	50	98	0.96	0.01289
1:187768893:G:A	50	92	0.9	0.05664
1:187768895:C:T	50	98	0.95	0.05428
1:187768916:T:A	50	94	0.96	0.3302
1:187768924:C:T	50	96	0.94	0.09314
1:187768952:C:T	50	100	0.95	0.02451
1:187768978:G:C	50	84	0.89	0.1209
1:187768982:A:T	50	78	0.94	0.193
1:187768990:T:C	50	80	0.93	0.1952
1:187768998:T:C	50	88	0.81	0.03613
1:187769037:T:G	50	98	0.95	0.2044
1:187769061:A:G	50	96	0.99	0.2015
1:187769123:G:A	50	96	0.98	0.2798
1:187769124:C:T	50	82	0.98	0.1186
1:187769179:G:A	50	100	0.98	0.02869
1:187769242:T:C	50	100	1	0.4025
1:187769440:C:T	50	100	0.98	0.02741
1:187769543:G:A	50	100	1	0.1411
1:187769616:C:T	50	100	0.63	0.01688
1:187769664:T:C	49	100	1	0.4027
1:187769702:A:G	50	100	0.98	0.02905
1:187769886:T:C	50	100	0.98	0.02723
1:187769923:G:A	50	100	1	0.4011
1:187770012:T:C	50	98	1	0.1311
1:187770013:G:A	50	100	0.98	0.06354
1:187770054:T:C	50	98	0.98	0.3003
1:187770107:T:G	50	100	1	0.1267
1:187770138:C:T	50	98	1	0.4023
1:187770148:C:T	50	98	1	0.4016
1:187770189:A:G	50	98	0.7	0.01253
1:187770437:T:C	50	96	1	0.2974
1:187770446:C:T	50	96	1	0.1472
1:187770566:T:C	50	100	1	0.02451
1:187770654:C:T	50	100	1	0.1492
1:187770844:T:C	50	100	0.96	0.01489
1:187770871:G:A	50	100	0.98	0.305
1:187770948:T:A	50	100	0.99	0.279
1:187771235:T:C	50	100	1	0.3046
1:187771301:T:A	50	100	0.99	0.3106
1:187771719:G:T	50	100	0.99	0.3106
1:187772389:A:C	50	100	0.99	0.3381
1:187772397:G:A	50	100	0.99	0.3381
1:187772437:C:T	49	100	0.99	0.311
1:187772475:C:G	50	100	1	0.01089
1:187772644:T:C	50	100	1	0.1224
1:187772703:T:C	50	100	0.99	0.2792
1:187772705:C:A	50	100	1	0.1222
1:187772788:G:A	50	100	1	0.281
1:187772893:C:G	50	100	0.98	0.02887
1:187773303:G:A	50	100	0.99	0.2792
1:187773334:C:T	50	100	0.99	0.02923
1:187773468:T:A	50	100	0.99	0.1262
1:187773553:C:A	50	100	0.99	0.264
1:187773911:C:A	50	100	1	0.281
1:187773982:G:A	50	100	0.99	0.0187
1:187774133:G:A	50	100	1	0.3401
1:187774195:A:C	50	100	1	0.3401
1:187774295:T:G	50	100	0.61	0.01162
1:187774300:A:G	50	100	1	0.3355
1:187774364:A:G	50	100	1	0.1578
1:187774416:G:C	50	100	0.98	0.06572
1:187774657:A:G	49	100	0.99	0.1222
1:187774837:G:A	50	98	0.98	0.1668
1:187774856:G:A	50	100	1	0.3404
1:187775067:G:A	50	100	1	0.3402
1:187775082:G:A	50	100	1	0.3402
1:187775200:G:A	50	100	1	0.2805
1:187775427:G:A	50	100	0.98	0.06554
1:187775492:C:T	50	100	1	0.3355
1:187775693:T:A	50	100	1	0.3402
1:187775718:T:A	50	100	1	0.1491
1:187776066:G:T	50	100	0.97	0.02941
1:187776124:T:C	50	100	1	0.3355
1:187776255:A:T	50	100	1	0.2805
1:187776349:A:G	50	100	0.99	0.01089
1:187776453:C:T	50	100	1	0.01107
1:187777065:C:A	50	100	0.99	0.02415
1:187777115:T:C	50	100	0.99	0.2148
1:187777232:G:A	50	100	1	0.2496
1:187777553:T:C	50	100	0.99	0.341
1:187777695:A:G	50	100	1	0.1692
1:187777745:A:C	50	98	0.97	0.1578
1:187777750:T:C	50	98	0.98	0.3361
1:187778009:A:C	50	98	0.99	0.2625
1:187778216:C:T	50	100	0.98	0.2787
1:187778416:T:G	49	100	0.9	0.01126
1:187778453:C:T	50	98	0.99	0.3947
1:187778565:C:A	50	96	0.91	0.03413
1:187778656:T:C	50	94	0.98	0.2763
1:187778722:T:C	50	98	0.97	0.01616
1:187778828:G:T	50	98	0.99	0.4483
1:187779013:G:A	50	98	0.99	0.2324
1:187779034:A:T	50	98	0.99	0.4207
1:187779042:C:T	50	98	0.99	0.2333
1:187779047:A:C	50	98	0.99	0.4214
1:187779098:A:G	50	100	0.99	0.3417
1:187779106:C:T	50	96	0.95	0.4991
1:187779135:A:G	50	98	0.99	0.2331
1:187779150:C:A	50	98	0.99	0.2346
1:187779268:C:T	50	98	0.99	0.4227
1:187779307:A:G	50	98	1	0.2349
1:187779328:A:G	50	100	0.98	0.06463
1:187779628:C:T	49	100	1	0.2275
1:187779729:C:T	50	100	1	0.2277
1:187779858:T:C	50	98	0.98	0.1512
1:187779950:T:C	50	100	0.96	0.065
1:187780316:T:C	50	100	0.99	0.3413
1:187780531:A:T	50	100	0.99	0.2761
1:187780596:G:A	50	100	0.93	0.02578
1:187781178:C:A	50	100	1	0.1396
1:187781198:C:T	50	100	0.96	0.02179
1:187781240:G:A	50	100	0.99	0.02197
1:187781415:C:T	50	100	0.95	0.01961
1:187781507:G:C	50	100	1	0.2291
1:187782049:G:C	50	100	1	0.2291
1:187782185:G:A	50	100	1	0.01144
1:187782441:T:C	50	100	0.98	0.1196
1:187782476:G:A	50	100	0.99	0.4196
1:187782914:T:C	50	100	1	0.2289
1:187782920:G:A	50	100	1	0.2289
1:187782997:A:G	50	100	0.93	0.1814
1:187783264:A:T	50	100	1	0.2289
1:187783593:C:T	50	100	0.92	0.03322
1:187783612:T:C	50	100	0.98	0.4161
1:187783985:A:C	50	100	0.98	0.2213
1:187784044:A:C	50	100	0.96	0.1273
1:187784337:G:A	50	100	0.98	0.2115
1:187784416:A:T	50	100	0.98	0.1483
1:187784599:G:A	50	100	0.99	0.01362
1:187784615:G:T	50	100	0.99	0.3515
1:187784618:G:A	50	100	0.97	0.2938
1:187784754:C:G	50	100	1	0.3517
1:187784777:A:G	50	100	0.99	0.3517
1:187784832:A:G	50	98	1	0.3515
1:187784983:A:T	50	100	0.98	0.104
1:187785093:C:A	49	98	1	0.3506
1:187785158:G:C	50	98	0.99	0.4443
1:187785166:G:A	50	98	1	0.3506
1:187785179:A:G	50	98	1	0.3508
1:187785319:C:T	50	98	0.99	0.4444
1:187785322:G:A	50	98	0.99	0.3508
1:187785534:A:G	50	100	1	0.01162
1:187785629:G:T	50	98	1	0.3508
1:187785636:C:T	50	98	1	0.3506
1:187785894:C:T	50	98	0.99	0.4444
1:187786037:A:G	50	100	0.95	0.01344
1:187786198:A:T	49	98	0.98	0.3508
1:187786352:G:A	49	98	0.97	0.3651
1:187786577:C:G	50	100	0.95	0.1264
1:187786621:C:T	50	98	0.95	0.05628
1:187786652:T:A	50	100	0.96	0.1291
1:187786781:C:G	50	100	0.93	0.0167
1:187786869:T:C	50	98	0.98	0.4089
1:187786878:C:T	50	98	0.98	0.4087
1:187787055:A:T	50	98	0.97	0.4089
1:187787211:A:G	50	100	0.78	0.01598
1:187787253:T:G	50	98	0.97	0.4457
1:187787794:G:A	50	98	0.94	0.04067
1:187787801:T:C	50	98	0.93	0.04103
1:187787896:T:C	50	100	0.91	0.4526
1:187788077:A:G	50	100	0.88	0.4305
1:187788299:C:A	50	94	0.86	0.09513
1:187788769:G:A	50	94	0.78	0.1082
1:187788941:G:T	50	100	0.72	0.01416
1:187789137:G:A	50	96	0.76	0.06264
1:187789463:G:A	50	98	0.89	0.01162
1:187789663:A:G	50	86	0.77	0.2573
1:187789992:A:G	50	98	0.7	0.02578
1:187790346:T:G	50	94	0.86	0.425
1:187790373:A:G	50	98	0.93	0.1204
1:187790439:A:C	50	98	0.94	0.1198
1:187790468:G:A	50	94	0.87	0.3771
1:187790591:T:C	50	100	0.92	0.02596
1:187790630:A:G	50	98	0.97	0.1215
1:187790705:A:G	50	98	0.97	0.122
1:187790730:G:T	50	100	0.78	0.01235
1:187791164:G:A	50	100	0.89	0.01852
1:187791214:T:C	50	92	0.93	0.4132
1:187791416:C:T	50	100	0.97	0.0374
1:187791543:G:T	50	98	0.99	0.1225
1:187791544:G:T	50	98	0.99	0.1225
1:187791772:T:C	50	98	0.98	0.122
1:187791835:T:C	50	100	0.97	0.1245
1:187791921:C:T	50	100	0.99	0.1227
1:187792147:G:A	50	100	0.98	0.01434
1:187792436:A:G	49	95.9	0.96	0.1311
1:187792607:C:A	50	100	1	0.1231
1:187792847:T:A	50	100	1	0.1231
1:187792914:A:G	50	100	0.98	0.04031
1:187793289:A:G	50	100	1	0.02633
1:187793297:C:A	50	98	0.96	0.2093
1:187793364:C:G	50	100	1	0.1207
1:187793446:A:C	50	100	1	0.02106
1:187793602:T:C	50	98	0.99	0.4252
1:187794202:C:T	50	98	1	0.1215
1:187794223:C:A	50	98	1	0.1211
1:187794327:A:G	50	100	0.87	0.02487
1:187794331:T:C	50	100	1	0.1211
1:187794729:T:G	50	100	1	0.3949
1:187795285:T:C	50	96	0.95	0.03322
1:187795372:G:A	50	100	1	0.1211
1:187795779:T:C	50	100	1	0.02614
1:187795785:G:A	50	100	1	0.03341
1:187795994:A:T	50	100	1	0.02106
1:187796148:C:T	50	100	1	0.1211
1:187796453:G:T	50	98	0.8	0.03849
1:187796590:G:C	50	100	1	0.1213
1:187796785:G:C	50	100	1	0.3836
1:187796837:G:C	50	100	0.98	0.0846
1:187796985:C:A	50	100	1	0.1216
1:187797431:G:A	50	100	1	0.1213
1:187797446:A:G	50	100	1	0.01035
1:187797707:T:C	49	95.9	1	0.124
1:187797955:G:C	50	100	1	0.1215
1:187797979:A:G	50	100	1	0.02614
1:187798017:G:A	50	100	1	0.1215
1:187798294:C:T	50	100	0.99	0.08442
1:187798320:A:G	50	100	1	0.03649
1:187798458:G:A	50	100	1	0.1216
1:187798473:C:G	50	100	1	0.07553
1:187798941:G:A	50	100	1	0.1216
1:187799250:T:C	50	100	1	0.1216
1:187799640:T:C	50	100	0.84	0.01471
1:187800709:C:G	50	100	1	0.07426
1:187800989:C:T	50	100	1	0.3833
1:187801766:A:G	50	100	1	0.02596
1:187801823:G:C	50	100	1	0.3664
1:187801828:G:A	50	100	1	0.3662
1:187801919:G:C	50	100	1	0.1216
1:187802988:T:C	50	100	1	0.3667
1:187803684:T:A	50	100	1	0.1218
1:187803748:A:T	50	100	1	0.1216
1:187803764:C:T	50	100	1	0.2393
1:187803964:G:T	50	100	1	0.1216
1:187804036:C:T	50	100	1	0.1216
1:187804037:A:G	50	100	0.99	0.1216
1:187804143:G:A	50	94	0.89	0.1492
1:187804149:A:T	50	100	1	0.03322
1:187804168:T:C	50	100	1	0.1216
1:187804169:G:A	50	100	1	0.3934
1:187804186:G:A	50	100	1	0.2061
1:187804206:G:A	50	98	1	0.07716
1:187804355:G:C	50	100	1	0.07789
1:187804385:C:T	50	100	1	0.01071
1:187804473:A:T	50	100	1	0.3673
1:187804547:C:A	50	98	1	0.07734
1:187804655:T:A	48	89.6	1	0.07734
1:187804971:G:T	49	100	1	0.02596
1:187805323:C:G	50	100	1	0.3662
1:187805332:T:C	50	100	1	0.0236
1:187805333:T:A	50	100	1	0.3669
1:187805389:T:C	50	100	1	0.02596
1:187805414:G:A	50	98	1	0.1225
1:187805545:C:T	36	80.6	0.99	0.08569
1:187805578:T:C	36	86.1	1	0.07789
1:187805656:C:T	38	78.9	1	0.3669
1:187805767:G:C	42	90.5	1	0.0679
1:187805781:G:T	39	76.9	1	0.1218
1:187805793:T:C	40	85	1	0.1222
1:187806018:G:C	47	95.7	0.98	0.1425
1:187806060:A:C	49	98	0.98	0.1425
1:187806072:T:G	50	96	0.98	0.1425
1:187806095:T:G	50	100	0.76	0.01634
1:187806128:A:G	50	100	1	0.03577
1:187806253:G:A	49	100	1	0.2391
1:187806334:G:T	50	100	0.98	0.2102
1:187806355:G:A	50	100	1	0.1216
1:187806420:C:G	50	98	0.81	0.03849
1:187806594:T:C	49	100	1	0.01053
1:187806690:T:A	50	100	0.97	0.02306
1:187806752:T:G	50	100	1	0.1215
1:187806860:G:A	50	100	1	0.1215
1:187806883:C:A	50	100	1	0.1215
1:187807065:C:T	50	100	1	0.1215
1:187807092:C:T	50	100	1	0.02614
1:187807190:G:A	50	100	1	0.3829
1:187807214:G:A	50	100	1	0.07716
1:187807241:T:G	50	100	1	0.1215
1:187807253:A:T	50	100	1	0.0354
1:187807348:C:A	48	97.9	1	0.1216
1:187807409:T:A	49	93.9	1	0.1215
1:187807437:C:T	50	100	1	0.0679
1:187807447:C:G	50	100	1	0.01053
1:187807458:G:T	50	100	1	0.03558
1:187807468:C:T	50	100	1	0.1287
1:187807658:C:A	50	100	1	0.02614
1:187807895:G:A	50	100	1	0.122
1:187808033:T:C	50	100	1	0.3646
1:187808078:G:A	50	100	1	0.01053
1:187808288:A:G	50	100	1	0.07716
1:187808297:C:T	50	100	1	0.06808
1:187808364:C:G	50	100	1	0.07698
1:187808403:A:T	50	100	1	0.07698
1:187808829:G:T	50	100	1	0.1216
1:187808843:T:G	50	100	1	0.1216
1:187809081:T:C	50	100	1	0.1218
1:187809122:A:G	50	100	1	0.1218
1:187809159:A:G	50	100	0.83	0.01452
1:187809223:T:C	50	100	1	0.07716
1:187809745:T:G	50	100	1	0.01035
1:187810037:C:A	50	100	1	0.1215
1:187810180:T:C	50	100	1	0.1216
1:187810378:T:C	50	100	1	0.3586
1:187810934:G:T	50	98	1	0.1216
1:187811024:G:A	50	100	1	0.1216
1:187811047:C:G	50	100	1	0.1222
1:187811054:T:C	50	100	0.93	0.1057
1:187811320:C:T	50	100	1	0.1216
1:187811513:G:A	50	100	1	0.1216
1:187811571:T:C	50	100	1	0.4835
1:187811693:A:G	50	100	1	0.07716
1:187812119:G:A	50	100	0.97	0.1224
1:187812300:A:G	50	98	1	0.1227
1:187812491:C:A	50	98	0.89	0.01834
1:187813426:T:A	50	100	1	0.02124
1:187813553:A:G	50	100	1	0.07716
1:187814026:T:C	50	100	1	0.1216
1:187814236:G:A	50	100	1	0.2387
1:187814472:T:C	50	100	0.85	0.01452
1:187814722:A:G	50	100	1	0.4455
1:187814807:T:G	50	100	1	0.1218
1:187815485:C:T	50	100	0.84	0.02614
1:187815601:A:T	50	100	1	0.1216
1:187815693:G:A	50	100	1	0.445
1:187816114:T:C	50	100	1	0.06845
1:187816361:C:T	50	96	0.97	0.1048
1:187816490:T:C	50	100	1	0.0138
1:187816556:C:A	50	100	1	0.1216
1:187817319:C:T	50	100	0.82	0.01452
1:187817518:A:C	50	100	1	0.02251
1:187817530:G:T	50	100	1	0.3829
1:187817540:A:G	50	100	1	0.01525
1:187817599:G:A	50	100	1	0.02614
1:187817913:A:G	50	100	1	0.1218
1:187818011:C:A	50	100	1	0.02959
1:187818156:T:C	50	100	1	0.02959
1:187818198:G:C	50	100	1	0.01906
1:187818486:T:A	50	100	1	0.02959
1:187819106:G:A	50	100	1	0.3931
1:187819170:C:T	50	100	1	0.1216
1:187819336:C:T	50	100	0.99	0.02269
1:187819355:C:T	50	100	1	0.1216
1:187819495:C:G	50	100	1	0.3934
1:187819858:A:C	50	100	1	0.01017
1:187819861:G:A	50	100	1	0.01053
1:187819953:T:G	50	100	1	0.3934
1:187820074:T:C	50	100	1	0.03595
1:187820305:T:C	50	100	1	0.1216
1:187820377:A:T	50	100	1	0.1216
1:187820578:G:A	50	100	1	0.1229
1:187820611:G:A	50	100	1	0.02959
1:187820652:G:A	50	100	1	0.01162
1:187821446:C:T	50	100	1	0.1216
1:187821516:C:T	50	100	1	0.1218
1:187821781:A:G	50	100	1	0.122
1:187822109:A:T	50	100	1	0.1216
1:187822143:G:T	50	100	1	0.3849
1:187822601:G:A	50	100	1	0.03558
1:187822743:T:C	50	100	1	0.1216
1:187823194:C:T	50	100	0.9	0.02469
1:187823263:A:G	50	100	1	0.02959
1:187823354:T:A	50	100	1	0.02959
1:187823431:C:T	49	98	1	0.3825
1:187823857:C:T	50	100	1	0.01162
1:187823882:T:G	50	96	1	0.1216
1:187823950:G:T	50	100	1	0.02977
1:187824075:A:G	50	100	1	0.1216
1:187824106:G:T	50	100	1	0.1216
1:187824169:T:C	50	100	0.97	0.01743
1:187824170:G:A	50	100	1	0.0118
1:187824176:G:T	50	100	0.93	0.0138
1:187824340:G:A	50	100	0.92	0.01398
1:187824651:C:A	50	100	1	0.3582
1:187824836:G:A	50	100	0.93	0.01906
1:187825137:G:A	50	90	1	0.1216
1:187825170:C:T	50	100	1	0.02959
1:187825248:A:C	50	98	1	0.3573
1:187825821:T:C	50	100	1	0.1216
1:187825927:G:A	50	100	1	0.4
1:187826008:G:A	50	100	1	0.02977
1:187826196:T:C	50	100	0.94	0.08824
1:187826215:T:C	50	100	1	0.1216
1:187826478:T:A	50	100	0.99	0.2097
1:187827599:T:G	50	100	1	0.02269
1:187827750:G:A	50	100	1	0.04847
1:187827875:C:T	50	100	1	0.3936
1:187827927:T:A	50	100	1	0.1216
1:187828290:C:A	50	100	0.93	0.03631
1:187828399:G:T	50	100	1	0.02941
1:187828450:T:C	50	100	1	0.3936
1:187829251:C:T	50	100	1	0.02596
1:187829364:C:A	50	100	1	0.0138
1:187829637:G:A	50	100	1	0.3836
1:187830147:C:T	50	98	0.97	0.1073
1:187830166:A:T	50	100	1	0.01053
1:187830276:C:T	50	100	0.78	0.01035
1:187830286:C:T	50	100	1	0.01452
1:187830414:A:G	50	100	1	0.0354
1:187830493:T:C	50	96	0.96	0.07789
1:187830683:C:T	50	98	0.98	0.04176
1:187830863:G:A	50	100	1	0.4003
1:187830898:T:C	50	100	0.93	0.03504
1:187830946:C:T	50	100	0.8	0.01035
1:187831071:T:G	50	100	1	0.1218
1:187831116:T:C	50	100	1	0.1216
1:187831162:C:T	50	100	1	0.3489
1:187831665:A:C	50	100	0.87	0.01452
1:187831865:A:T	50	100	1	0.3934
1:187831967:C:T	50	100	1	0.3807
1:187832008:G:A	50	100	1	0.3588
1:187832115:G:A	50	100	0.99	0.3851
1:187832167:A:T	50	100	1	0.4003
1:187832584:G:T	50	100	1	0.4001
1:187832874:G:A	50	100	1	0.3582
1:187833119:A:G	50	100	1	0.01053
1:187833252:G:A	50	100	0.99	0.2097
1:187833856:C:G	50	100	1	0.02941
1:187833868:G:A	50	100	1	0.4003
1:187834240:G:A	50	100	1	0.4844
1:187834457:A:T	50	100	0.99	0.01797
1:187834666:T:C	50	100	1	0.02923
1:187835318:C:T	50	100	1	0.3582
1:187835577:T:C	50	100	0.93	0.02197
1:187835579:T:A	50	100	1	0.4851
1:187836780:G:A	49	100	1	0.03776
1:187836911:C:T	50	100	1	0.02687
1:187836982:C:G	50	100	0.99	0.1603
1:187837220:G:A	50	100	1	0.03286
1:187837288:A:G	50	100	1	0.05102
1:187837875:A:C	50	100	1	0.03341
1:187838415:G:A	50	100	0.99	0.01525
1:187838720:T:C	50	100	1	0.01797
1:187838854:G:C	50	100	1	0.3667
1:187839469:G:A	50	100	1	0.3638
1:187839568:C:A	50	100	1	0.04049
1:187839802:G:A	50	100	1	0.01507
1:187839819:C:T	50	100	1	0.3776
1:187839979:A:T	50	100	1	0.04049
1:187840020:A:T	50	100	1	0.4221
1:187840090:T:C	50	100	1	0.3664
1:187840095:G:T	50	100	1	0.04067
1:187840210:G:A	50	100	1	0.04049
1:187840245:A:C	50	100	1	0.01507
1:187840306:T:C	50	100	1	0.01507
1:187840340:A:C	50	100	1	0.4219
1:187841798:T:C	50	100	1	0.01525
1:187842011:C:G	50	100	1	0.01507
1:187842327:A:G	50	94	0.92	0.1358
1:187842429:A:C	50	100	1	0.01507
1:187842686:A:G	50	100	0.88	0.02197
1:187842767:T:C	50	100	1	0.01126
1:187842807:G:A	50	100	0.99	0.3671
1:187842818:T:C	50	100	1	0.0216
1:187842893:A:G	50	100	1	0.4355
1:187843001:G:A	50	100	1	0.04176
1:187843237:A:G	50	100	1	0.01797
1:187843628:C:T	50	100	1	0.0216
1:187843904:A:G	50	100	1	0.0216
1:187844244:C:T	50	100	1	0.01126
1:187844482:T:C	50	100	1	0.01471
1:187844648:T:C	50	100	1	0.01471
1:187844807:T:G	50	100	1	0.3869
1:187845114:C:T	50	100	1	0.04484
1:187845196:C:G	50	100	1	0.4495
1:187845205:A:T	50	90	1	0.419
1:187845340:C:T	50	100	1	0.3916
1:187845349:C:T	50	100	1	0.4234
1:187845350:G:T	50	100	1	0.3658
1:187845466:T:C	50	100	1	0.02977
1:187845662:A:G	50	100	1	0.03722
1:187845663:C:A	50	100	1	0.03722
1:187845667:C:T	50	100	1	0.01289
1:187845775:G:T	50	100	1	0.01797
1:187845791:G:C	50	100	1	0.4628
1:187846325:C:G	50	100	1	0.4129
1:187846776:T:C	50	100	1	0.3735
1:187846909:T:G	50	100	1	0.366
1:187847122:A:G	50	100	1	0.4642
1:187847170:C:A	50	100	1	0.02977
1:187847171:G:A	50	100	1	0.4127
1:187847226:C:T	50	100	1	0.01543
1:187847260:G:C	50	100	1	0.02977
1:187847272:A:G	50	96	0.81	0.06118
1:187847954:T:C	50	98	0.97	0.04158
1:187848044:C:T	49	91.8	1	0.3662
1:187848116:G:A	50	100	1	0.4125
1:187848247:T:C	50	100	1	0.02977
1:187848328:T:A	50	100	1	0.01271
1:187848496:A:G	50	100	1	0.02687
1:187848931:C:T	50	100	1	0.02687
1:187849350:T:C	50	100	0.87	0.01471
1:187849503:G:A	50	98	0.98	0.04158
1:187849576:T:A	50	100	1	0.4192
1:187850073:A:G	50	98	0.99	0.1151
1:187850131:C:A	50	100	1	0.01816
1:187850164:C:T	50	100	1	0.02996
1:187850165:G:A	50	100	0.99	0.01743
1:187850167:A:C	50	100	0.99	0.01362
1:187850222:T:C	50	98	1	0.3912
1:187850223:G:C	50	100	1	0.03086
1:187850229:C:T	50	100	1	0.3725
1:187850451:G:A	50	100	1	0.3658
1:187850532:C:T	50	100	1	0.01816
1:187850588:C:T	50	100	1	0.01507
1:187850598:G:A	50	100	1	0.01271
1:187850629:T:C	50	100	1	0.423
1:187850644:G:T	50	100	1	0.02106
1:187850701:A:G	50	100	1	0.01816
1:187850767:G:C	50	98	1	0.4125
1:187850786:T:A	50	98	1	0.4125
1:187850889:C:T	50	100	1	0.3731
1:187850973:G:T	50	100	1	0.03922
1:187851216:T:C	50	100	1	0.4125
1:187851273:C:T	50	100	1	0.4125
1:187851306:G:A	50	100	1	0.3731
1:187851595:A:G	50	100	0.99	0.1213
1:187851599:T:C	50	100	1	0.4125
1:187851608:T:C	50	100	0.99	0.2102
1:187851742:T:C	50	98	0.94	0.03794
1:187851921:T:C	50	100	1	0.4125
1:187852131:C:T	50	100	1	0.4192
1:187852195:T:G	50	100	1	0.02723
1:187852240:C:G	50	100	1	0.01507
1:187852287:C:G	50	100	1	0.3656
1:187852384:T:C	50	96	0.99	0.1253
1:187852511:G:A	50	100	1	0.01235
1:187852570:G:A	50	100	0.99	0.2102
1:187853043:A:G	50	100	0.79	0.01543
1:187853414:G:C	50	100	0.99	0.3764
1:187853468:C:T	50	100	0.99	0.1618
1:187853477:T:C	50	100	0.99	0.3762
1:187853534:G:T	50	100	1	0.01471
1:187853800:A:G	50	100	0.99	0.3764
1:187853972:T:A	50	100	0.99	0.3764
1:187854238:G:T	50	100	1	0.01452
1:187854242:T:C	50	100	0.99	0.3762
1:187854406:A:G	50	100	0.99	0.3762
1:187854723:A:G	50	100	0.99	0.3764
1:187854754:A:G	48	100	0.99	0.3769
1:187855284:A:C	50	98	0.99	0.3767
1:187855515:C:T	50	100	0.96	0.02288
1:187855723:A:G	50	100	1	0.3669
1:187855870:G:A	50	100	0.97	0.325
1:187856075:C:T	48	87.5	0.96	0.2135
1:187856077:C:T	48	85.4	0.97	0.2141
1:187856097:T:C	45	93.3	0.98	0.1659
1:187856131:T:C	47	95.7	0.98	0.2146
1:187856144:A:G	48	79.2	0.95	0.3546
1:187856146:G:A	43	76.7	0.95	0.2322
1:187856526:C:G	50	100	0.98	0.3493
1:187856689:C:T	50	98	0.97	0.1017
1:187857391:C:T	50	100	1	0.02124
1:187857413:A:G	50	100	1	0.3566
1:187857843:A:G	50	100	0.98	0.3564
1:187857953:A:G	50	100	1	0.2712
1:187858359:C:T	50	100	1	0.3676
1:187858475:T:C	50	100	1	0.1363
1:187858834:G:A	50	100	0.88	0.01525
1:187859064:A:G	50	100	1	0.3658
1:187859108:G:A	50	100	1	0.3564
1:187859779:A:T	50	100	1	0.01126
1:187860164:G:A	50	100	0.83	0.02451
1:187860190:G:A	50	100	0.77	0.01507
1:187860274:T:C	50	100	1	0.2776
1:187860773:A:G	50	100	1	0.3562
1:187861084:A:G	50	100	1	0.3562
1:187861213:C:T	50	100	1	0.3562
1:187861261:C:T	50	96	0.76	0.01816
1:187861509:C:G	50	100	1	0.01107
1:187861843:C:T	50	100	1	0.3562
1:187861922:C:T	50	100	1	0.281
1:187862008:C:T	50	100	1	0.3562
1:187862038:T:C	50	100	1	0.02796
1:187862048:C:T	50	100	1	0.281
1:187862584:C:T	50	100	1	0.02124
1:187862604:A:C	50	100	1	0.3658
1:187863215:T:C	50	100	1	0.3571
1:187863486:C:T	49	98	1	0.3568
1:187863642:G:A	49	100	1	0.02723
1:187863771:G:A	50	100	1	0.3297
1:187863810:C:A	50	100	1	0.3404
1:187863877:C:T	50	100	1	0.2751
1:187864504:G:C	50	100	1	0.02741
1:187864609:A:C	50	100	0.99	0.13
1:187864718:G:A	50	100	0.97	0.04484
1:187864811:C:G	50	100	0.87	0.02179
1:187865023:A:G	50	100	0.99	0.2796
1:187865344:A:G	50	100	1	0.28
1:187865467:T:C	50	100	1	0.28
1:187865791:A:G	50	100	1	0.28
1:187865995:T:C	50	100	1	0.3569
1:187866239:A:G	50	100	1	0.2458
1:187866823:A:T	50	100	1	0.01107
1:187866903:C:T	50	98	0.92	0.0236
1:187867130:G:C	50	100	1	0.348
1:187867298:G:A	50	98	0.99	0.1305
1:187867320:T:G	50	100	1	0.02741
1:187867857:C:T	50	100	1	0.329
1:187868011:A:G	50	100	1	0.3622
1:187868241:T:C	50	100	1	0.02741
1:187868627:C:G	50	100	1	0.3402
1:187868678:C:T	50	98	0.98	0.3504
1:187868688:T:C	50	100	1	0.3529
1:187868703:G:C	50	100	1	0.2841
1:187868822:C:G	50	100	1	0.1098
1:187868908:C:A	50	100	1	0.06481
1:187870321:G:A	50	100	1	0.02814
1:187871008:T:C	50	100	0.9	0.01961
1:187871370:C:T	50	100	0.98	0.4112
1:187871422:C:T	50	100	0.98	0.4185
1:187871677:C:A	50	100	1	0.2825
1:187872488:C:T	50	100	1	0.02741
1:187872923:A:T	50	100	1	0.2485
1:187872944:C:A	50	100	1	0.2825
1:187873800:C:T	50	100	1	0.06463
1:187874091:G:C	50	100	1	0.0423
1:187874099:G:A	50	100	1	0.1387
1:187874630:C:G	50	100	1	0.02687
1:187874738:T:G	50	100	1	0.06463
1:187875065:G:A	50	100	1	0.1385
1:187875500:C:A	50	100	1	0.02741
1:187875702:C:T	50	100	1	0.05882
1:187875740:A:T	50	100	1	0.2825
1:187876386:G:T	50	100	1	0.05864
1:187876696:C:A	50	100	1	0.3348
1:187876897:T:C	50	100	0.96	0.2467
1:187877106:T:G	50	100	0.98	0.3586
1:187877137:T:C	50	100	0.98	0.3589
1:187877307:A:T	50	100	0.99	0.2427
1:187877515:C:T	49	100	0.99	0.3335
1:187877568:A:C	50	100	0.95	0.02723
1:187877624:T:A	50	100	0.99	0.2509
1:187877668:A:G	50	100	1	0.03159
1:187878611:G:C	50	100	0.99	0.2509
1:187878960:C:A	50	94	0.89	0.2075
1:187879243:G:C	50	100	1	0.03141
1:187879767:C:T	50	98	0.92	0.03776
1:187880180:A:G	50	100	0.94	0.1193
1:187880471:G:C	50	100	1	0.03086
1:187880610:C:T	50	98	0.76	0.01053
1:187881451:C:T	50	98	0.96	0.2854
1:187881649:G:A	50	98	0.93	0.1538
1:187881669:T:A	50	100	0.98	0.03141
1:187882708:T:C	50	100	0.83	0.0276
1:187883048:T:C	50	100	0.8	0.01997
1:187883122:T:A	50	100	0.85	0.03413
1:187883578:A:G	50	96	0.94	0.1451
1:187883691:G:A	50	96	0.95	0.2079
1:187883760:T:C	50	98	0.81	0.06064
1:187883915:A:G	50	96	0.92	0.177
1:187884007:T:C	50	100	0.94	0.3448
1:187884153:A:C	50	98	0.96	0.1354
1:187884497:C:T	50	100	0.93	0.2053
1:187884498:A:G	50	100	0.92	0.01525
1:187884656:C:A	50	96	0.99	0.0472
1:187884743:A:G	50	100	0.97	0.01997
1:187884808:C:A	50	98	0.88	0.05229
1:187884836:A:C	50	98	0.88	0.05174
1:187885679:A:C	50	100	0.99	0.01398
1:187885812:T:C	50	100	0.99	0.01997
1:187885925:A:G	50	100	0.96	0.01525
1:187886037:T:C	50	100	0.96	0.2912
1:187886260:C:G	50	98	0.97	0.3842
1:187886277:C:G	50	98	0.89	0.05428
1:187886295:T:G	50	100	0.96	0.3462
1:187886323:C:T	50	100	0.98	0.1195
1:187886341:C:T	50	100	0.98	0.1452
1:187886738:A:G	50	98	0.86	0.01943
1:187886784:C:T	50	100	0.98	0.3428
1:187886807:C:T	50	100	0.98	0.2709
1:187886863:G:A	50	100	1	0.01398
1:187887007:A:G	50	96	0.98	0.152
1:187887719:G:A	50	100	1	0.01997
1:187887778:T:C	50	100	1	0.01398
1:187888116:C:G	50	100	0.99	0.1481
1:187888157:A:T	50	100	0.94	0.01816
1:187888459:G:A	50	100	0.99	0.12
1:187888840:C:G	50	100	0.99	0.1452
1:187888984:T:C	50	100	0.99	0.1354
1:187889021:C:T	50	100	1	0.05465
1:187889315:G:A	49	100	0.99	0.3804
1:187889460:G:A	26	88.5	0.99	0.1961
1:187889735:A:T	50	100	0.99	0.1207
1:187890643:A:G	50	98	0.95	0.1017
1:187890694:C:T	50	98	1	0.2518
1:187890770:G:C	50	98	1	0.3453
1:187891129:T:G	50	100	1	0.01416
1:187891169:T:A	50	100	0.98	0.09822
1:187891554:C:T	50	98	0.97	0.1656
1:187891681:C:G	50	100	1	0.12
1:187891746:C:T	50	100	1	0.01761
1:187892026:G:A	50	96	0.98	0.2453
1:187892507:C:A	50	100	1	0.06881
1:187893259:T:C	50	100	1	0.04085
1:187893406:A:T	50	100	1	0.2053
1:187893525:T:C	50	100	0.98	0.1427
1:187894221:C:T	50	100	0.76	0.01761
1:187894687:T:A	50	100	1	0.1409
1:187894768:G:A	50	100	1	0.1166
1:187894900:A:T	50	100	1	0.04012
1:187894960:C:T	50	100	0.96	0.01707
1:187895292:C:T	50	100	0.99	0.205
1:187895513:G:A	50	100	1	0.3393
1:187895705:C:G	50	100	1	0.1344
1:187895952:C:T	50	100	1	0.3391
1:187895964:C:G	50	100	1	0.04012
1:187896083:C:G	50	100	0.61	0.01416
1:187896223:C:T	50	100	1	0.1176
1:187896267:G:A	50	100	0.98	0.03976
1:187896321:G:A	50	100	1	0.01307
1:187896891:G:A	50	100	0.99	0.02306
1:187896975:T:C	50	98	0.95	0.08224
1:187897120:G:A	50	100	1	0.2224
1:187897775:A:G	50	100	1	0.427
1:187898110:A:G	50	100	1	0.03232
1:187898473:C:A	50	100	1	0.1325
1:187898730:G:A	50	100	1	0.1222
1:187898796:A:G	50	100	1	0.04829
1:187899340:G:A	50	100	1	0.04866
1:187899345:C:T	50	100	1	0.1166
1:187899820:C:T	50	100	1	0.2217
1:187900456:A:G	50	100	1	0.2571
1:187900561:T:C	50	100	1	0.03994
1:187901321:A:G	50	100	1	0.2366
1:187902169:C:G	50	100	1	0.0325
1:187902213:C:T	50	100	1	0.1164
1:187902288:C:T	50	100	1	0.2375
1:187902435:C:T	50	100	1	0.01253
1:187902457:G:C	50	100	1	0.04829
1:187902521:A:G	50	100	1	0.0561
1:187902533:G:A	50	100	1	0.0236
1:187902813:G:A	50	100	1	0.01253
1:187902988:G:A	50	100	1	0.2578
1:187903004:A:G	50	100	1	0.0561
1:187903346:C:T	50	100	1	0.03141
1:187903620:T:G	50	100	1	0.35
1:187903751:A:T	50	100	1	0.1164
1:187903775:A:G	50	100	0.99	0.05628
1:187904099:C:T	50	100	1	0.04902
1:187904177:G:A	50	100	1	0.03994
1:187904372:C:T	50	100	1	0.01561
1:187904507:C:T	50	100	1	0.04902
1:187904634:C:T	50	100	0.95	0.0492
1:187904723:G:A	50	100	1	0.04902
1:187904809:G:A	50	100	1	0.04938
1:187905057:T:A	50	100	1	0.04902
1:187905252:T:C	50	100	1	0.1411
1:187905340:G:A	50	98	0.93	0.01743
1:187905621:A:G	50	100	0.99	0.106
1:187905896:T:A	50	100	1	0.02015
1:187906195:A:G	50	100	1	0.03994
1:187906804:A:G	50	100	0.99	0.05773
1:187906882:A:G	50	100	1	0.1872
1:187906945:C:T	50	100	1	0.03994
1:187907482:T:A	50	100	1	0.187
1:187907613:A:G	50	100	1	0.1167
1:187907880:C:T	50	100	1	0.1567
1:187908404:C:G	50	100	1	0.04902
1:187908504:G:A	50	100	0.97	0.01471
1:187908649:A:T	50	100	0.96	0.04321
1:187908966:A:G	50	100	1	0.2222
1:187909724:C:A	50	100	1	0.1169
1:187909726:T:A	50	100	1	0.1167
1:187909782:G:C	50	98	0.98	0.2378
1:187911520:A:G	50	100	1	0.35
1:187912227:A:C	50	100	0.98	0.03195
1:187912241:A:C	50	100	1	0.1398
1:187912305:T:C	50	100	0.98	0.1216
1:187912330:G:T	50	100	1	0.03976
1:187912463:T:C	50	100	1	0.116
1:187912731:G:A	50	98	0.97	0.01707
1:187912904:C:T	50	98	0.81	0.01525
1:187913262:G:A	50	100	0.97	0.01471
1:187913395:G:A	50	98	0.71	0.01089
1:187913458:C:T	50	100	0.99	0.1792
1:187913609:C:T	50	100	0.89	0.01943
1:187913780:A:G	50	100	1	0.1193
1:187913976:T:A	50	100	1	0.04339
1:187914393:C:T	50	100	1	0.2289
1:187914732:G:A	50	100	0.99	0.3938
1:187914752:C:T	50	100	0.98	0.04303
1:187915000:G:T	50	100	1	0.3504
1:187915048:C:G	50	100	0.97	0.05211
1:187915454:C:T	50	100	1	0.2289
1:187916425:G:A	50	100	1	0.04394
1:187916557:C:A	50	100	0.98	0.01489
1:187916626:A:G	49	100	1	0.2289
1:187916706:A:T	50	96	0.97	0.2291
1:187916721:C:T	50	92	0.98	0.3856
1:187916725:C:T	50	100	0.88	0.04593
1:187917208:T:G	50	100	0.99	0.3508
1:187917552:G:A	50	100	1	0.2284
1:187917727:T:A	50	100	1	0.2199
1:187917754:A:C	50	98	1	0.2286
1:187917867:A:G	50	100	0.99	0.1111
1:187917899:A:G	50	100	0.98	0.1934
1:187917935:T:C	50	100	1	0.228
1:187918266:A:T	50	100	1	0.3341
1:187918269:A:G	50	100	0.98	0.1206
1:187918333:T:C	50	100	0.86	0.0561
1:187918461:A:C	50	100	0.97	0.01561
1:187918746:A:T	50	98	0.97	0.2282
1:187919378:T:A	50	100	0.94	0.03177
1:187919382:T:C	50	100	1	0.2513
1:187919559:G:A	50	100	1	0.3326
1:187919745:A:G	50	100	1	0.2515
1:187919783:G:A	50	100	1	0.3061
1:187919959:T:A	50	100	0.99	0.1127
1:187919960:C:T	50	100	0.99	0.1127
1:187920192:A:G	50	100	1	0.2515
1:187920482:G:A	50	100	0.99	0.1129
1:187920681:T:C	50	100	1	0.2351
1:187920705:A:G	50	100	1	0.04375
1:187920717:G:A	50	100	1	0.3326
1:187921344:A:G	50	100	1	0.02487
1:187921628:C:A	50	100	1	0.01489
1:187921781:G:T	50	98	1	0.04375
1:187922092:T:C	50	100	1	0.02505
1:187922788:A:G	50	100	0.99	0.1215
1:187923168:T:G	50	100	1	0.2516
1:187923227:G:A	50	100	1	0.2516
1:187923438:G:C	50	100	1	0.06863
1:187923474:G:C	50	98	0.97	0.2046
1:187924308:A:T	50	100	1	0.03958
1:187925060:G:A	50	100	1	0.04285
1:187926065:G:A	50	100	1	0.2516
1:187926103:C:T	50	100	1	0.2516
1:187926499:C:T	50	100	1	0.05846
1:187926583:T:A	50	100	1	0.03867
1:187926629:A:C	50	100	1	0.2371
1:187926740:G:A	50	100	1	0.01489
1:187926807:G:T	50	100	1	0.1073
1:187926811:G:A	50	100	1	0.04357
1:187926964:T:C	50	100	1	0.3263
1:187927074:C:A	50	100	1	0.2534
1:187927186:T:C	50	100	1	0.02487
1:187927209:A:G	50	100	0.8	0.01434
1:187927253:G:A	50	100	1	0.3212
1:187927399:C:T	50	100	1	0.04285
1:187928258:A:G	50	100	0.99	0.1091
1:187928653:T:C	50	100	1	0.325
1:187928939:T:G	50	100	0.98	0.1883
1:187929059:T:C	50	100	0.99	0.0394
1:187929868:A:C	50	100	0.99	0.1244
1:187930808:G:A	50	100	0.95	0.02015
1:187931154:C:T	50	96	0.7	0.02124
1:187931384:A:G	50	100	0.98	0.03994
1:187931456:G:C	50	100	1	0.2531
1:187931659:A:G	50	100	0.99	0.3188
1:187932018:T:C	50	100	1	0.3181
1:187932064:G:A	50	100	1	0.2342
1:187932103:T:G	50	100	0.98	0.03994
1:187932173:C:T	50	100	0.99	0.3233
1:187932647:T:A	50	100	0.95	0.108
1:187932830:C:T	50	100	0.98	0.04448
1:187932917:G:A	50	98	0.94	0.3226
1:187932991:G:C	50	100	0.92	0.1062
1:187933087:T:C	50	100	0.92	0.01634
1:187933850:A:G	50	92	0.86	0.1905
1:187934045:T:C	50	88	0.77	0.3629
1:187934361:T:C	50	98	0.78	0.02832
1:187934667:A:C	50	98	0.9	0.1167
1:187934863:A:T	50	100	0.69	0.02524
1:187935561:T:C	50	98	0.93	0.08678
1:187936469:G:A	50	100	1	0.02124
1:187936521:C:A	50	100	1	0.01362
1:187936903:A:G	50	100	0.98	0.4361
1:187937857:T:C	50	100	1	0.03086
1:187938273:C:T	50	98	0.98	0.4946
1:187938597:A:T	50	100	0.98	0.02996
1:187938606:A:G	50	100	0.99	0.4953
1:187939062:C:T	50	100	1	0.03341
1:187939141:A:G	50	100	0.98	0.3562
1:187939152:C:T	50	100	0.99	0.4953
1:187939282:A:G	50	100	0.99	0.3602
1:187939540:A:T	50	100	0.98	0.02996
1:187939715:A:C	50	100	1	0.01452
1:187940126:A:C	50	100	0.97	0.1423
1:187941289:A:G	50	100	0.94	0.01707
1:187942784:C:T	50	100	1	0.05864
1:187942928:A:T	50	100	0.74	0.02233
1:187943127:C:T	50	100	1	0.4929
1:187943491:G:A	50	100	0.87	0.01253
1:187943632:G:A	50	100	1	0.3586
1:187943641:C:T	50	100	0.98	0.05465
1:187944298:A:G	50	98	0.99	0.3544
1:187944363:C:G	50	100	1	0.03068
1:187944527:C:G	50	100	0.91	0.01743
1:187945204:A:C	50	100	0.91	0.1017
1:187945441:G:A	50	100	0.98	0.1011
1:187945570:A:G	50	100	1	0.01035
1:187945935:A:C	50	100	1	0.03068
1:187946526:T:A	50	100	1	0.4789
1:187947062:G:A	50	100	1	0.01471
1:187947415:C:T	50	100	0.99	0.02397
1:187947556:T:C	50	100	0.99	0.36
1:187947557:G:A	50	100	0.98	0.02397
1:187948059:T:A	50	100	1	0.01053
1:187948236:G:A	50	100	0.98	0.01471
1:187949252:T:C	50	100	0.93	0.08025
1:187949311:A:C	50	100	1	0.01035
1:187949315:G:A	50	100	0.99	0.03086
1:187949388:A:T	50	100	1	0.4208
1:187949484:A:G	50	100	0.99	0.02397
1:187950741:T:C	50	100	0.97	0.02088
1:187950885:G:T	50	100	0.98	0.01452
1:187951106:A:G	50	100	1	0.4936
1:187951329:C:A	50	100	0.98	0.07008
1:187951926:A:C	50	100	1	0.4383
1:187952171:A:T	50	100	0.98	0.05138
1:187952174:A:G	50	100	1	0.01035
1:187952548:G:A	50	100	0.99	0.02415
1:187952619:C:T	50	100	0.98	0.07244
1:187953326:T:C	50	100	1	0.3578
1:187953655:G:A	50	100	0.99	0.02415
1:187953745:A:C	50	100	1	0.3724
1:187954145:G:C	50	100	0.98	0.07026
1:187954755:T:C	50	100	0.98	0.05138
1:187955194:G:C	50	100	0.98	0.02088
1:187955359:T:C	50	100	0.99	0.09495
1:187955917:G:A	50	100	0.98	0.08842
1:187956195:C:T	50	100	0.98	0.07008
1:187957003:G:A	50	100	0.98	0.08896
1:187957313:G:A	50	100	0.98	0.01452
1:187957866:A:G	50	100	1	0.01398
1:187958046:T:A	50	100	0.98	0.08224
1:187958076:G:A	50	100	0.98	0.01452
1:187958135:T:C	50	100	1	0.01035
1:187960101:T:C	50	100	0.99	0.02306
1:187960937:T:C	50	100	1	0.494
1:187961021:G:A	50	98	0.96	0.224
1:187961267:G:T	50	100	0.98	0.1412
1:187961283:A:G	50	100	1	0.01707
1:187961382:G:C	50	100	0.96	0.0236
1:187962514:G:T	50	100	0.99	0.06663
1:187962624:T:C	50	100	1	0.03214
1:187963136:G:A	50	100	1	0.4099
1:187963137:G:T	50	100	1	0.4099
1:187963889:C:A	50	100	1	0.03195
1:187963890:C:G	50	100	1	0.03195
1:187963900:A:G	50	100	0.94	0.03123
1:187964851:T:G	50	100	0.99	0.2293
1:187965088:A:C	50	100	1	0.03195
1:187965340:C:G	50	100	0.65	0.02832
1:187965738:T:C	50	100	1	0.4267
1:187965777:T:C	50	100	1	0.4268
1:187965949:C:T	50	100	0.93	0.08642
1:187966308:T:C	50	100	0.95	0.01961
1:187966892:G:C	50	98	0.99	0.352
1:187967159:G:A	50	98	0.94	0.08279
1:187967700:A:T	50	100	0.95	0.0236
1:187967709:T:A	50	100	0.99	0.02288
1:187968504:A:G	50	100	1	0.02415
1:187968593:A:G	50	100	0.99	0.3764
1:187968993:T:A	50	100	0.96	0.01434
1:187969259:T:C	50	100	1	0.4067
1:187969300:G:A	50	100	0.99	0.07843
1:187969535:C:T	50	100	1	0.02397
1:187969923:A:C	50	100	0.9	0.02614
1:187970754:C:T	50	100	0.97	0.03214
1:187970862:G:A	50	100	0.99	0.3923
1:187971133:C:T	50	100	1	0.0236
1:187971159:C:A	50	100	1	0.01053
1:187971595:A:T	50	100	1	0.3519
1:187971600:C:T	50	100	0.85	0.01598
1:187971694:A:C	50	100	0.84	0.0118
1:187971736:A:G	50	100	1	0.05719
1:187972065:A:C	50	100	0.99	0.06736
1:187972119:A:G	50	100	0.99	0.06736
1:187972161:T:G	50	100	0.99	0.06736
1:187972281:A:T	50	100	1	0.02614
1:187972573:T:C	50	100	1	0.4804
1:187972819:G:A	50	100	0.95	0.0138
1:187972827:T:G	50	100	0.99	0.4544
1:187972939:G:A	50	100	1	0.3595
1:187973033:G:A	50	100	1	0.4956
1:187973235:T:G	50	100	0.94	0.03014
1:187973428:T:A	50	100	0.92	0.1017
1:187974176:T:A	50	100	1	0.3667
1:187974198:T:A	50	100	0.96	0.03758
1:187974654:A:G	50	100	0.99	0.08624
1:187974790:C:T	50	100	0.94	0.02487
1:187975225:A:G	50	100	0.95	0.04956
1:187975324:A:G	50	100	0.96	0.0374
1:187975421:A:T	50	100	1	0.3597
1:187975575:C:T	50	100	1	0.02306
1:187976138:C:T	50	100	0.94	0.01362
1:187976547:A:G	50	100	0.99	0.2222
1:187977066:G:C	50	100	0.99	0.2745
1:187977352:C:G	50	100	0.85	0.01961
1:187977417:G:A	50	100	0.99	0.2093
1:187978009:A:G	50	100	0.99	0.4958
1:187978279:C:T	50	100	0.99	0.4715
1:187978600:C:T	50	100	0.98	0.2914
1:187978703:G:A	50	100	1	0.02269
1:187979010:C:A	50	100	1	0.01924
1:187979285:G:A	50	100	0.99	0.2092
1:187979490:C:T	50	100	0.99	0.2095
1:187979694:A:G	50	100	0.97	0.02977
1:187981287:G:T	50	100	0.98	0.2756
1:187981571:C:T	50	100	1	0.02269
1:187981663:G:C	50	100	0.99	0.209
1:187982038:T:G	50	100	1	0.02269
1:187982281:A:G	50	100	0.96	0.02487
1:187982353:G:T	50	100	1	0.02269
1:187982464:T:C	50	100	0.99	0.4969
1:187982539:C:T	50	100	1	0.02324
1:187983516:T:A	50	100	0.97	0.1147
1:187984212:G:A	50	98	0.99	0.2059
1:187984457:A:G	50	100	0.97	0.02996
1:187984610:T:A	50	100	0.99	0.2095
1:187984836:T:G	50	100	1	0.01888
1:187985181:C:T	50	100	0.98	0.07244
1:187985491:C:T	50	100	1	0.0305
1:187985504:A:G	50	100	0.99	0.2017
1:187987149:C:T	49	100	1	0.01779
1:187987501:A:G	50	100	0.76	0.01797
1:187989396:T:C	50	100	1	0.01616
1:187989789:T:A	50	100	1	0.01616
1:187990062:T:C	50	88	0.95	0.1823
1:187990067:A:G	49	95.9	1	0.02179
1:187990105:T:A	49	98	0.95	0.07571
1:187990483:G:C	50	100	1	0.02251
1:187990578:C:A	50	100	1	0.01616
1:187990631:G:A	50	100	1	0.02251
1:187990693:A:C	50	100	1	0.4958
1:187990764:A:G	50	100	1	0.2008
1:187990955:G:C	50	100	1	0.01616
1:187991341:T:C	50	100	1	0.2248
1:187991891:A:T	50	100	1	0.4962
1:187991985:T:C	50	100	1	0.01761
1:187993721:G:A	50	100	1	0.01489
1:187993850:C:G	50	100	1	0.01198
1:187993959:C:T	50	98	0.81	0.03813
1:187994436:T:C	50	100	1	0.2945
1:187994539:A:G	50	98	1	0.1995
1:187994695:T:A	50	100	1	0.01489
1:187995027:T:C	50	100	1	0.01797
1:187995379:T:C	50	100	1	0.01489
1:187995881:A:T	50	100	0.96	0.1004
1:187995882:T:A	50	100	0.96	0.1004
1:187996711:G:A	50	100	0.98	0.02378
1:187997141:A:G	50	100	1	0.05664
1:187997277:A:G	50	100	1	0.05683
1:187997366:T:G	50	100	1	0.4466
1:187997544:A:G	50	100	0.98	0.05664
1:187997595:A:G	50	98	1	0.2062
1:187997760:G:T	50	100	1	0.02142
1:187997860:C:T	50	100	1	0.219
1:187998030:A:C	50	100	1	0.4466
1:187998694:T:G	50	100	1	0.2059
1:187998857:G:A	50	100	1	0.2222
1:187998960:G:A	50	100	1	0.4468
1:187999003:T:C	50	100	1	0.3299
1:187999084:A:G	50	100	0.95	0.01452
1:187999443:C:T	50	100	0.65	0.02741
1:187999451:T:C	50	100	0.96	0.01906
1:187999845:C:T	50	100	1	0.01489
1:188000077:T:G	50	100	0.99	0.05664
1:188000831:T:C	50	100	1	0.3469
1:188000944:C:T	50	100	0.95	0.108
1:188001549:T:G	50	100	1	0.476
1:188001713:C:T	50	100	1	0.01489
1:188001870:T:G	50	98	0.98	0.219
1:188002074:A:C	50	100	1	0.01489
1:188002662:G:T	50	100	1	0.02288
1:188003309:G:A	50	100	0.99	0.4468
1:188003523:T:G	50	100	0.99	0.4473
1:188003870:G:A	50	100	0.99	0.4475
1:188003883:C:T	50	100	0.99	0.219
1:188004403:G:T	50	100	0.98	0.1993
1:188004707:G:A	50	100	0.94	0.01471
1:188005496:A:T	50	100	0.98	0.0236
1:188006195:C:A	50	100	0.99	0.06173
1:188007011:T:C	50	98	0.98	0.1743
1:188007070:G:A	50	100	0.96	0.01834
1:188007555:G:C	50	100	1	0.341
1:188007667:T:A	50	100	1	0.01235
1:188007707:C:T	50	100	1	0.4847
1:188007866:C:T	50	100	1	0.4902
1:188008546:G:A	50	100	1	0.1685
1:188008588:G:A	50	100	1	0.496
1:188008754:G:A	48	89.6	0.88	0.1621
1:188009505:C:T	50	100	0.99	0.01307
1:188009513:C:A	50	100	0.96	0.1374
1:188009558:G:A	50	100	1	0.01652
1:188009747:C:T	50	100	0.99	0.02705
1:188009810:C:A	50	100	1	0.4984
1:188009833:A:G	49	100	1	0.1687
1:188010115:C:T	50	100	1	0.01307
1:188010928:A:T	50	100	1	0.01216
1:188011012:T:C	50	100	1	0.3424
1:188012223:G:C	50	100	1	0.01471
1:188012440:G:C	50	100	0.99	0.2293
1:188012632:C:T	50	100	1	0.3633
1:188012754:T:C	50	100	0.99	0.0984
1:188012825:T:C	50	100	1	0.01943
1:188012879:A:G	50	100	1	0.01398
1:188012881:A:G	50	100	0.99	0.3221
1:188012898:G:C	50	100	1	0.1757
1:188013041:A:T	50	100	1	0.1756
1:188013078:T:A	50	100	1	0.01307
1:188013283:T:G	50	100	1	0.3299
1:188013356:G:A	50	98	0.94	0.02106
1:188013400:G:A	50	100	1	0.07262
1:188013551:G:A	50	100	1	0.01362
1:188013660:C:T	50	100	0.9	0.01906
1:188014601:G:T	50	100	1	0.0984
1:188014719:C:T	50	100	1	0.1102
1:188015426:C:T	50	100	1	0.01307
1:188015513:A:G	50	100	0.96	0.03123
1:188015923:A:T	50	100	1	0.02578
1:188017092:G:C	50	100	0.99	0.2106
1:188017191:G:A	50	100	1	0.329
1:188017350:T:G	50	100	1	0.329
1:188017879:A:G	50	100	1	0.0138
1:188017913:C:G	50	100	0.96	0.01362
1:188018419:T:C	50	100	1	0.3263
1:188018564:C:T	50	100	0.92	0.01071
1:188018946:G:A	50	100	1	0.3266
1:188019091:G:A	50	100	1	0.01307
1:188019883:G:C	50	100	1	0.01471
1:188019958:G:T	50	100	0.98	0.01126
1:188020586:T:G	50	100	0.99	0.3497
1:188021254:C:T	50	100	1	0.341
1:188021816:C:T	50	100	1	0.01471
1:188022032:G:A	50	100	1	0.01471
1:188022382:C:T	50	100	0.99	0.2257
1:188022553:G:C	50	96	0.64	0.01162
1:188022557:G:C	50	84	0.87	0.2821
1:188022561:C:G	50	92	0.94	0.1024
1:188022565:C:G	50	94	0.96	0.2456
1:188022569:C:G	50	98	0.97	0.2344
1:188022573:C:G	50	100	0.95	0.1029
1:188022577:C:G	50	100	0.98	0.01688
1:188022590:T:A	50	100	1	0.01471
1:188022601:C:T	50	100	1	0.3395
1:188022787:A:G	50	100	1	0.01471
1:188022919:A:G	50	100	1	0.01471
1:188023406:G:A	50	100	1	0.3769
1:188023540:C:T	50	100	1	0.01471
1:188023655:A:G	50	100	1	0.01325
1:188023862:A:G	50	100	1	0.1781
1:188023888:T:A	50	100	1	0.01471
1:188024054:A:C	50	100	1	0.1779
1:188024326:T:A	50	100	1	0.01471
1:188024672:G:A	50	100	1	0.01471
1:188024804:A:C	50	100	1	0.01471
1:188024816:C:T	50	100	1	0.01471
1:188024964:A:G	50	100	1	0.11
1:188025456:G:T	50	100	1	0.1688
1:188025695:G:A	50	100	1	0.02633
1:188026123:A:G	50	100	1	0.01452
1:188026276:T:C	50	100	0.98	0.02778
1:188027020:T:C	50	100	0.99	0.2286
1:188027205:G:A	50	100	1	0.01325
1:188027306:T:C	50	100	1	0.2282
1:188027569:A:G	50	100	0.99	0.2115
1:188027571:T:C	50	100	1	0.01471
1:188028222:G:A	50	100	1	0.169
1:188029155:C:A	50	100	1	0.01471
1:188029557:C:T	50	100	1	0.02578
1:188029882:A:G	50	100	1	0.1688
1:188029939:C:T	50	100	1	0.3558
1:188030392:G:T	50	100	1	0.2284
1:188030567:A:T	50	100	1	0.01471
1:188030737:T:G	50	100	1	0.09786
1:188030927:T:C	50	100	1	0.3542
1:188031044:C:T	50	100	1	0.3386
1:188031112:C:A	50	100	1	0.01924
1:188031129:G:A	50	100	1	0.2284
1:188031155:T:C	50	100	1	0.1098
1:188031623:A:T	47	91.5	0.99	0.2284
1:188031672:A:G	49	100	0.99	0.02723
1:188031782:T:A	50	100	1	0.01743
1:188032098:G:C	48	95.8	1	0.3266
1:188032586:T:G	50	100	1	0.01507
1:188032613:G:A	50	98	0.99	0.1391
1:188032618:G:A	50	100	1	0.09786
1:188032706:G:C	50	100	1	0.01471
1:188032751:T:G	50	98	0.95	0.02397
1:188033349:C:G	50	98	1	0.09804
1:188034102:G:T	50	100	1	0.06427
1:188034190:G:A	50	100	1	0.01325
1:188034296:C:G	50	100	0.98	0.3388
1:188034419:A:T	50	100	1	0.01471
1:188035007:C:T	50	100	1	0.01489
1:188035058:G:A	50	100	1	0.01471
1:188035892:T:A	50	100	1	0.3259
1:188035902:G:A	50	100	0.97	0.06627
1:188036242:G:A	50	100	0.92	0.0207
1:188036674:T:G	50	100	1	0.2286
1:188037644:A:G	50	100	1	0.01325
1:188037682:C:T	50	100	1	0.339
1:188038252:C:G	50	100	1	0.169
1:188038823:A:G	50	100	1	0.1434
1:188039675:T:C	50	98	0.86	0.06481
1:188040087:C:T	50	100	1	0.1688
1:188040397:A:G	50	100	1	0.169
1:188041215:C:T	50	100	1	0.01943
1:188042115:A:G	50	100	1	0.01325
1:188042240:T:A	50	100	1	0.01398
1:188043563:T:A	50	100	1	0.1645
1:188043910:C:T	50	100	1	0.01452
1:188044008:A:C	50	100	1	0.1652
1:188044674:C:T	50	100	1	0.01452
1:188044861:A:C	50	100	0.64	0.01344
1:188044957:C:G	50	100	0.99	0.138
1:188045692:T:C	50	100	1	0.2251
1:188045947:T:C	50	100	1	0.1645
1:188046006:A:G	50	100	1	0.01325
1:188046155:G:T	50	100	1	0.09822
1:188046807:C:G	50	98	1	0.01906
1:188046978:T:C	50	100	1	0.01325
1:188048348:C:T	50	100	1	0.3793
1:188048814:G:A	50	100	1	0.3295
1:188049138:G:A	50	100	1	0.01325
1:188049142:C:T	50	100	1	0.2315
1:188049224:A:C	50	98	1	0.1578
1:188050185:C:T	50	100	1	0.0256
1:188050996:T:C	50	100	1	0.09804
1:188051195:A:G	50	100	0.92	0.01325
1:188051937:T:C	50	100	1	0.3742
1:188052416:T:A	50	100	1	0.01452
1:188052602:A:G	50	98	0.8	0.03704
1:188053234:A:T	50	100	1	0.3317
1:188053236:C:T	50	100	1	0.3317
1:188053443:T:C	50	100	1	0.01325
1:188053904:G:A	50	100	1	0.09804
1:188054242:G:A	50	98	1	0.09822
1:188054384:C:T	50	100	1	0.2277
1:188054393:A:G	50	100	1	0.02778
1:188054591:A:G	50	100	1	0.2333
1:188054649:C:T	50	100	1	0.09804
1:188055377:A:G	50	100	1	0.01452
1:188055463:T:C	50	100	0.97	0.09804
1:188055700:T:G	50	100	1	0.2135
1:188056122:G:T	50	100	1	0.01452
1:188056206:T:G	50	100	1	0.3568
1:188056341:C:A	50	96	0.8	0.03577
1:188056391:G:A	50	100	0.86	0.01071
1:188057414:A:G	50	100	1	0.2249
1:188057889:T:G	50	100	1	0.1714
1:188057930:A:G	50	96	0.99	0.2357
1:188057946:A:G	50	100	0.96	0.02832
1:188058362:G:C	50	100	1	0.1714
1:188058507:C:T	50	98	0.92	0.07625
1:188058592:G:A	50	100	1	0.01452
1:188058635:G:A	50	100	1	0.02451
1:188058778:C:T	50	100	1	0.01325
1:188059323:T:C	50	100	1	0.1714
1:188060426:C:A	50	100	1	0.01216
1:188060988:A:G	50	100	0.92	0.03105
1:188061147:T:C	50	100	1	0.1077
1:188061495:C:A	50	100	1	0.108
1:188061673:G:A	50	100	1	0.0158
1:188064551:A:G	50	100	1	0.3442
1:188064794:A:G	50	100	1	0.01525
1:188065078:C:T	50	100	1	0.09786
1:188065509:T:C	50	100	1	0.343
1:188065906:A:G	50	100	1	0.02288
1:188066127:T:C	50	98	0.98	0.1785
1:188066596:T:G	50	100	0.99	0.1097
1:188066657:G:A	50	100	0.92	0.01452
1:188067337:A:G	50	98	0.72	0.03667
1:188067620:T:G	50	100	1	0.1714
1:188068435:G:T	50	100	1	0.3444
1:188069779:A:G	50	100	1	0.3328
1:188069885:A:T	50	100	1	0.1636
1:188070459:A:G	50	100	1	0.2357
1:188070676:A:G	50	100	1	0.1636
1:188070965:C:T	50	100	1	0.07353
1:188071827:C:A	50	100	1	0.01452
1:188072438:G:A	50	100	0.98	0.01452
1:188072476:A:C	50	100	0.98	0.1454
1:188072477:T:A	50	100	0.92	0.1462
1:188073182:A:G	50	100	0.97	0.02941
1:188073243:G:A	50	100	1	0.01507
1:188073265:A:G	50	100	1	0.0256
1:188074002:T:G	50	100	1	0.3304
1:188074444:A:G	50	100	1	0.2326
1:188075057:T:C	50	100	1	0.01452
1:188075344:G:A	50	100	1	0.3299
1:188076295:G:T	50	100	1	0.01344
1:188076668:C:T	50	98	0.97	0.01198
1:188076682:A:T	50	100	1	0.01452
1:188076857:G:C	50	100	1	0.1721
1:188077176:C:G	50	100	1	0.2335
1:188077983:A:T	50	98	1	0.217
1:188078299:C:T	50	100	1	0.09768
1:188078323:A:C	50	100	1	0.3295
1:188078429:T:A	50	100	1	0.09768
1:188078499:A:T	50	100	1	0.1643
1:188078598:A:G	50	100	1	0.09786
1:188078826:G:A	50	100	1	0.3295
1:188078829:C:T	50	100	1	0.09786
1:188078936:A:G	50	98	1	0.217
1:188079148:T:G	50	100	0.98	0.01325
1:188079644:C:T	50	100	0.99	0.02015
1:188079655:G:C	50	100	1	0.3406
1:188079977:T:A	50	100	1	0.1727
1:188080440:C:T	50	100	1	0.2244
1:188081116:A:C	50	100	1	0.4904
1:188081129:G:A	50	100	1	0.01344
1:188081153:A:G	50	100	1	0.1732
1:188081210:T:G	50	100	1	0.3288
1:188082100:A:T	50	100	1	0.04012
1:188082590:C:T	50	100	0.84	0.01525
1:188083395:G:A	50	100	1	0.2273
1:188083761:T:C	50	100	1	0.01344
1:188083966:G:A	50	100	1	0.07117
1:188084844:A:G	50	100	1	0.3284
1:188084896:C:G	50	100	1	0.01452
1:188085104:A:T	50	88	0.88	0.04521
1:188085120:C:T	48	100	0.98	0.2522
1:188085514:T:C	50	100	1	0.217
1:188085621:A:G	50	100	0.99	0.173
1:188086789:G:T	50	100	1	0.01344
1:188086840:C:T	50	100	1	0.09768
1:188087029:A:T	50	100	0.99	0.1412
1:188087145:C:A	50	100	0.99	0.1091
1:188087209:A:G	50	100	1	0.01344
1:188087451:G:A	49	100	1	0.09768
1:188087541:A:G	50	96	0.93	0.06536
1:188087912:C:A	50	100	1	0.09768
1:188088343:T:C	50	100	1	0.01452
1:188088487:A:T	50	100	1	0.01779
1:188088581:A:G	50	100	0.96	0.02796
1:188088907:G:A	50	100	1	0.02669
1:188089257:C:G	50	100	1	0.02741
1:188090362:G:A	50	100	1	0.01344
1:188091258:C:A	50	100	1	0.01344
1:188091275:G:T	50	100	1	0.01489
1:188092009:A:G	50	100	1	0.01344
1:188092108:A:G	50	100	1	0.3282
1:188092330:A:G	50	100	0.99	0.02669
1:188092391:T:A	50	100	1	0.01216
1:188092943:A:G	50	100	1	0.2248
1:188093490:T:C	50	100	1	0.01344
1:188093533:A:G	50	100	0.89	0.01344
1:188093548:T:C	50	100	1	0.2298
1:188094439:G:T	50	100	1	0.01452
1:188094720:G:A	50	100	1	0.2279
1:188095781:T:C	50	100	1	0.01797
1:188096287:A:C	50	100	1	0.01344
1:188096715:A:G	50	100	0.97	0.09822
1:188097112:T:A	50	92	0.97	0.2135
1:188097114:T:A	42	95.2	0.76	0.1643
1:188097120:T:C	50	100	0.99	0.05356
1:188097244:T:G	50	100	1	0.1865
1:188098651:A:G	50	98	1	0.1779
1:188099434:G:A	50	100	1	0.2297
1:188099815:T:A	50	100	1	0.1806
1:188100413:T:C	50	100	1	0.173
1:188100554:T:C	50	100	1	0.01943
1:188100853:G:A	50	100	1	0.173
1:188101463:A:G	50	100	1	0.1095
1:188101963:A:G	50	100	1	0.01344
1:188102027:T:C	50	100	1	0.01452
1:188102334:A:G	50	100	1	0.2206
1:188102637:G:A	50	100	1	0.03322
1:188102835:G:A	50	100	1	0.451
1:188102924:C:T	50	100	0.87	0.02269
1:188102961:G:C	50	100	1	0.02669
1:188103624:A:G	50	100	0.91	0.01779
1:188103700:C:A	50	100	1	0.01344
1:188103777:T:C	50	100	1	0.2309
1:188104230:G:T	50	100	1	0.2053
1:188104373:G:A	50	100	0.99	0.244
1:188104515:T:C	50	100	0.96	0.0374
1:188104599:A:T	50	100	1	0.362
1:188104758:G:C	50	100	1	0.01344
1:188104877:C:T	50	100	1	0.02705
1:188105489:T:C	50	100	1	0.2378
1:188105691:G:A	50	100	1	0.01344
1:188105734:A:G	50	100	1	0.01344
1:188106169:A:G	50	100	0.96	0.03958
1:188106192:G:C	50	100	0.96	0.03922
1:188106312:G:T	50	100	1	0.2309
1:188106466:C:A	50	100	1	0.2328
1:188106889:T:C	50	100	1	0.2447
1:188107241:T:C	50	100	1	0.02705
1:188107758:G:C	50	100	1	0.2311
1:188107900:A:G	50	100	1	0.01452
1:188107934:T:C	49	100	1	0.02288
1:188107986:T:C	50	100	1	0.2471
1:188108067:C:T	50	100	1	0.3321
1:188108566:T:C	50	100	1	0.01362
1:188108630:C:G	50	100	1	0.2308
1:188108818:C:T	50	100	1	0.3573
1:188108877:C:A	50	100	1	0.187
1:188109264:A:G	50	100	0.97	0.04012
1:188109610:A:C	50	100	1	0.2471
1:188109618:T:C	50	100	1	0.2413
1:188109707:A:G	50	100	1	0.2306
1:188109784:T:C	50	100	1	0.2476
1:188110568:T:C	50	100	1	0.2413
1:188110883:A:G	50	100	0.99	0.148
1:188111214:G:A	50	100	1	0.1601
1:188111428:C:A	50	100	0.96	0.04067
1:188111749:G:A	50	100	1	0.2306
1:188111926:C:A	50	100	1	0.1009
1:188111930:C:G	50	100	0.91	0.01344
1:188112983:A:T	50	100	1	0.3453
1:188113302:G:T	50	100	1	0.1342
1:188113953:A:T	50	100	1	0.02723
1:188114012:T:C	50	100	1	0.2306
1:188114214:A:C	50	100	1	0.1872
1:188114529:A:G	50	100	0.96	0.04012
1:188114728:C:T	50	100	1	0.01779
1:188115627:T:C	50	100	1	0.2413
1:188116376:A:G	50	100	1	0.1614
1:188116453:G:A	50	100	1	0.2613
1:188116502:G:C	50	100	1	0.06336
1:188116686:A:G	50	100	1	0.2306
1:188116702:T:C	50	100	1	0.2611
1:188117025:C:T	50	100	1	0.3566
1:188117141:A:G	50	100	1	0.0138
1:188117481:C:A	50	100	1	0.1491
1:188117551:C:A	50	98	0.83	0.02106
1:188117670:C:T	50	100	1	0.2377
1:188117742:C:T	50	100	0.95	0.04012
1:188117954:C:A	50	100	0.99	0.1345
1:188118001:T:C	50	100	1	0.2611
1:188118209:T:C	50	100	0.98	0.1342
1:188118212:T:C	50	100	1	0.01779
1:188118262:A:G	50	100	0.95	0.04031
1:188118335:T:C	50	100	1	0.2611
1:188118882:T:C	50	100	0.95	0.04031
1:188119214:G:A	50	100	1	0.2611
1:188119605:C:T	50	100	1	0.2293
1:188119896:C:T	50	100	1	0.1501
1:188120669:T:C	50	100	1	0.2613
1:188120851:C:T	50	100	1	0.01452
1:188121254:G:T	50	100	1	0.2293
1:188121534:G:T	50	100	1	0.358
1:188121677:G:A	50	100	1	0.04049
1:188121678:T:C	50	100	1	0.2306
1:188121809:A:G	50	96	1	0.2411
1:188121947:G:A	50	100	1	0.08751
1:188122193:G:A	50	100	1	0.08297
1:188122865:C:G	50	100	1	0.08315
1:188123648:G:A	50	100	1	0.01344
1:188123661:G:A	50	100	1	0.01779
1:188123691:C:G	50	100	1	0.2609
1:188123845:G:A	50	100	1	0.01434
1:188123915:A:C	50	100	1	0.04067
1:188123936:G:A	50	100	1	0.2609
1:188124036:G:A	50	100	1	0.04067
1:188124130:C:T	50	100	1	0.2159
1:188124410:A:G	50	100	1	0.08769
1:188124952:A:G	50	98	0.93	0.01634
1:188124962:T:C	50	100	1	0.1599
1:188125024:A:T	50	100	1	0.1599
1:188125308:T:C	50	100	1	0.2288
1:188125712:G:C	50	100	1	0.08733
1:188126865:A:G	50	100	1	0.01344
1:188126898:G:A	50	100	0.91	0.0167
1:188127467:G:A	50	100	1	0.01344
1:188127673:C:T	50	100	1	0.01344
1:188127848:T:G	50	100	1	0.04067
1:188128225:T:C	50	100	1	0.4769
1:188128855:G:A	50	100	1	0.01344
1:188129035:T:G	50	100	1	0.04067
1:188129130:A:G	50	100	1	0.2375
1:188129310:A:G	50	100	1	0.4782
1:188129365:C:T	50	100	1	0.1458
1:188129484:C:T	50	100	0.98	0.03686
1:188129577:C:T	50	100	1	0.4782
1:188129613:A:G	50	100	1	0.1291
1:188129807:T:C	50	100	1	0.0256
1:188130577:C:T	50	100	1	0.01779
1:188130581:G:A	50	100	1	0.08824
1:188130725:A:G	50	100	1	0.01452
1:188130786:G:T	50	100	1	0.1294
1:188131072:A:C	50	100	1	0.1287
1:188131252:C:A	50	100	1	0.02578
1:188131386:G:C	50	100	1	0.4769
1:188131918:G:A	50	100	1	0.2153
1:188132011:C:G	50	100	1	0.02741
1:188132519:C:T	50	100	1	0.09931
1:188132652:A:G	50	100	1	0.04067
1:188132679:A:G	50	100	0.91	0.06445
1:188132718:A:G	50	100	1	0.01362
1:188132922:C:T	50	100	1	0.236
1:188133030:G:T	50	100	0.99	0.02977
1:188133436:A:G	50	100	1	0.2384
1:188133496:C:G	50	100	1	0.2268
1:188133587:A:C	50	100	1	0.2375
1:188134205:A:C	50	100	1	0.09931
1:188134214:T:C	50	100	1	0.4771
1:188134285:G:A	50	100	1	0.01471
1:188134464:C:T	50	100	1	0.4779
1:188134770:A:T	50	100	1	0.02651
1:188134812:A:G	50	100	1	0.1609
1:188135568:C:T	50	100	1	0.1351
1:188135890:G:A	50	100	1	0.02197
1:188136013:C:T	50	100	1	0.2293
1:188136213:T:G	50	100	1	0.0276
1:188136216:A:T	50	100	1	0.1612
1:188136608:G:T	50	100	1	0.01452
1:188136673:A:T	50	100	1	0.1398
1:188136736:G:A	50	100	1	0.2168
1:188136829:C:T	50	100	1	0.01761
1:188136915:G:A	50	100	1	0.04067
1:188136975:A:T	50	100	1	0.04067
1:188137133:G:A	50	100	1	0.04067
1:188137183:G:T	50	100	0.99	0.215
1:188137506:T:G	50	100	1	0.3711
1:188137928:G:A	50	100	1	0.2413
1:188138144:A:T	50	100	1	0.08805
1:188138812:G:A	50	100	1	0.4637
1:188138817:G:T	50	100	1	0.02741
1:188138821:C:A	50	100	1	0.2157
1:188138846:A:G	50	100	1	0.4777
1:188139300:C:A	50	98	1	0.244
1:188139494:G:A	50	100	1	0.2298
1:188139541:T:C	50	98	1	0.0216
1:188139621:T:C	50	100	0.76	0.01416
1:188139876:C:T	50	98	0.86	0.01126
1:188139905:C:T	49	100	1	0.2907
1:188140192:A:T	50	100	1	0.2151
1:188140475:C:T	50	100	1	0.4564
1:188140808:C:A	50	100	1	0.2309
1:188140918:T:C	50	100	1	0.01452
1:188141151:A:T	50	100	1	0.01216
1:188141499:G:A	50	100	0.98	0.02977
1:188141515:T:A	50	100	1	0.2304
1:188141649:A:G	50	100	1	0.08842
1:188141674:G:A	50	100	1	0.08842
1:188141806:G:C	50	100	1	0.4577
1:188142131:G:A	50	100	1	0.07081
1:188142271:A:G	50	100	1	0.08805
1:188142303:C:G	50	100	1	0.2384
1:188142409:G:A	50	100	1	0.01398
1:188142774:T:G	49	100	1	0.04067
1:188142811:A:G	50	100	1	0.2304
1:188142853:A:T	50	100	1	0.01416
1:188142964:C:G	50	98	0.99	0.3698
1:188142976:T:C	50	100	1	0.1291
1:188143022:C:A	42	76.2	0.95	0.4032
1:188143136:C:T	50	100	1	0.1291
1:188143170:A:G	50	98	1	0.3916
1:188143469:C:A	50	100	1	0.2386
1:188143967:T:G	50	100	1	0.476
1:188144288:T:A	50	100	1	0.01398
1:188144316:C:T	50	100	1	0.2195
1:188144454:G:T	50	100	0.99	0.08678
1:188144886:T:G	50	100	1	0.01398
1:188145044:G:A	50	100	1	0.1322
1:188145197:G:A	50	100	0.98	0.01416
1:188145400:T:C	50	100	1	0.3794
1:188145551:C:G	50	100	1	0.01416
1:188145622:C:T	50	100	1	0.1487
1:188145719:C:T	50	100	1	0.1383
1:188145794:G:A	50	100	0.98	0.1267
1:188146044:A:T	50	98	0.96	0.0817
1:188146196:C:T	50	100	1	0.1298
1:188146208:C:T	50	100	1	0.0256
1:188146302:C:T	50	100	1	0.01434
1:188146410:G:T	50	100	1	0.01434
1:188146488:T:C	50	100	1	0.2386
1:188146614:T:C	50	100	1	0.02324
1:188146658:C:T	50	100	1	0.08588
1:188146727:A:C	50	100	1	0.02778
1:188146752:G:A	50	100	1	0.2422
1:188146872:A:G	50	100	1	0.01452
1:188147041:A:T	50	100	1	0.06264
1:188147139:C:G	50	100	1	0.01452
1:188147285:A:G	50	100	1	0.1269
1:188147594:A:G	50	100	1	0.1336
1:188147724:G:A	50	100	1	0.4619
1:188148204:A:C	50	100	1	0.01452
1:188148222:C:T	50	100	1	0.04085
1:188148265:A:G	50	100	0.88	0.01797
1:188148375:T:G	50	100	1	0.3914
1:188148443:A:G	50	100	1	0.1318
1:188148579:A:C	50	100	1	0.2289
1:188148591:A:G	50	100	1	0.01017
1:188148650:C:T	50	100	1	0.2195
1:188148797:A:G	50	100	1	0.362
1:188149138:A:G	50	100	1	0.1618
1:188149420:A:C	50	100	0.99	0.219
1:188149517:T:C	50	100	1	0.01434
1:188149773:T:C	50	100	1	0.01434
1:188149877:C:T	50	100	1	0.01434
1:188150369:G:A	50	98	1	0.2289
1:188150604:G:T	50	100	1	0.2386
1:188150986:T:G	50	100	1	0.4764
1:188151222:A:G	50	100	1	0.4624
1:188151349:A:C	50	100	1	0.234
1:188151783:A:G	50	100	1	0.2289
1:188152430:G:C	50	100	1	0.2422
1:188152774:T:G	50	100	0.99	0.07898
1:188152816:C:T	50	100	1	0.01489
1:188152844:A:G	50	100	1	0.01779
1:188153124:A:G	50	100	1	0.2289
1:188153316:G:T	50	100	1	0.1603
1:188153325:T:A	50	100	0.98	0.03649
1:188153385:G:A	50	100	0.99	0.1271
1:188153543:A:C	50	100	1	0.01452
1:188153578:T:C	50	100	1	0.01452
1:188154104:G:A	48	97.9	1	0.04085
1:188154733:T:A	50	100	1	0.1387
1:188154795:G:A	50	100	1	0.1316
1:188154815:A:G	50	100	1	0.04067
1:188154850:A:T	50	100	1	0.1311
1:188154900:C:T	50	100	1	0.2386
1:188154921:G:A	50	100	1	0.08624
1:188155096:T:G	50	100	1	0.2186
1:188155315:C:A	50	100	1	0.1469
1:188155434:T:G	50	100	1	0.2384
1:188155535:G:A	50	100	1	0.2435
1:188155651:T:C	50	100	1	0.2435
1:188156381:A:T	50	100	1	0.04067
1:188157045:G:C	50	100	1	0.2925
1:188157239:A:C	50	100	1	0.0256
1:188157322:T:A	50	100	1	0.2289
1:188157538:A:T	50	100	1	0.09731
1:188157754:G:A	50	100	1	0.2918
1:188158208:A:G	50	100	1	0.1592
1:188159341:A:G	50	100	1	0.0256
1:188159358:G:A	50	100	1	0.2444
1:188159673:A:C	50	100	1	0.2289
1:188159690:G:A	50	100	1	0.2197
1:188159750:A:G	50	100	1	0.01489
1:188159764:C:T	50	98	1	0.2289
1:188159970:G:A	50	100	1	0.148
1:188159985:G:C	50	100	1	0.4789
1:188160211:T:G	50	100	1	0.2291
1:188160341:G:A	50	100	0.67	0.01216
1:188160374:G:A	50	100	1	0.2384
1:188160585:A:G	50	100	1	0.01434
1:188160761:A:G	50	100	0.95	0.1382
1:188160837:G:T	50	100	1	0.01434
1:188160907:G:A	50	100	1	0.0728
1:188161044:C:T	50	100	1	0.2289
1:188161065:G:T	50	100	1	0.4644
1:188161179:G:A	50	100	1	0.1481
1:188161226:G:A	50	100	1	0.01525
1:188161458:G:T	50	100	1	0.2289
1:188161795:C:T	50	100	1	0.1857
1:188161844:C:A	50	100	1	0.01489
1:188161848:G:A	50	100	1	0.02342
1:188161889:C:T	50	100	1	0.1474
1:188161897:G:C	50	100	1	0.4637
1:188161898:C:T	50	100	1	0.2271
1:188162237:G:A	50	100	1	0.02487
1:188162636:A:T	50	100	1	0.138
1:188162701:G:A	50	100	1	0.01434
1:188163264:T:A	50	100	1	0.01489
1:188163303:T:A	50	100	1	0.1467
1:188163523:C:T	50	100	1	0.01489
1:188163875:A:C	50	100	1	0.1389
1:188164095:A:G	50	100	1	0.234
1:188164200:G:T	50	100	1	0.01471
1:188164353:G:A	50	100	1	0.1113
1:188164595:C:T	50	98	1	0.1467
1:188164794:C:T	50	100	0.96	0.01452
1:188165094:C:T	50	100	1	0.02542
1:188165367:A:C	50	100	1	0.01452
1:188165412:C:T	50	100	1	0.04067
1:188165797:C:T	50	100	1	0.2289
1:188165873:T:C	50	100	1	0.234
1:188165938:G:A	50	100	1	0.2271
1:188166143:A:G	50	100	0.98	0.2193
1:188166146:G:C	50	100	1	0.4644
1:188166277:T:C	50	100	1	0.2271
1:188167000:T:C	50	98	1	0.4635
1:188167549:C:A	50	100	1	0.1316
1:188167651:T:C	50	100	1	0.01452
1:188167655:T:A	50	100	1	0.01452
1:188167690:G:C	50	100	0.95	0.01489
1:188167695:T:C	50	98	0.99	0.2914
1:188167716:G:A	50	100	0.99	0.0984
1:188168580:A:G	50	100	1	0.4628
1:188168809:A:T	50	100	1	0.4782
1:188169042:C:T	50	100	1	0.2271
1:188169708:G:A	50	100	1	0.01434
1:188169961:C:G	50	98	0.99	0.1485
1:188170240:A:G	50	100	1	0.2289
1:188170351:G:T	50	100	1	0.2291
1:188170607:C:T	50	100	1	0.2289
1:188170863:C:T	50	100	1	0.01452
1:188170966:A:G	50	100	0.99	0.09913
1:188171236:C:T	50	100	1	0.01489
1:188171579:A:G	50	100	1	0.01489
1:188172504:A:C	50	100	0.97	0.02977
1:188172724:A:T	50	98	0.99	0.2106
1:188172823:C:G	50	98	1	0.242
1:188172886:A:C	50	100	0.96	0.03776
1:188173671:T:C	50	100	0.98	0.1336
1:188173934:G:T	50	100	0.97	0.065
1:188173974:A:G	50	100	1	0.207
1:188174515:A:G	50	98	0.93	0.07335
1:188174804:G:A	50	100	0.99	0.1325
1:188175227:A:G	50	100	1	0.2498
1:188175341:C:T	50	100	1	0.02052
1:188175904:C:T	50	100	0.99	0.1327
1:188175957:A:T	50	100	0.98	0.03813
1:188176315:C:T	50	100	0.97	0.01398
1:188176561:T:C	50	100	0.96	0.01144
1:188176656:C:T	50	100	1	0.07571
1:188177073:G:C	50	100	1	0.2066
1:188178670:G:A	50	100	0.96	0.02542
1:188179058:T:C	50	100	0.99	0.2553
1:188179080:G:A	50	100	0.99	0.2491
1:188179594:C:T	50	100	0.99	0.219
1:188180203:T:C	50	100	0.93	0.01688
1:188181470:A:G	50	100	1	0.0167
1:188181520:T:A	50	100	0.99	0.2553
1:188181723:A:G	50	100	0.98	0.2119
1:188181985:C:T	50	98	0.99	0.2179
1:188181986:G:A	50	100	1	0.2538
1:188182068:A:T	50	100	0.91	0.04702
1:188182071:G:A	50	100	1	0.254
1:188182157:A:G	50	100	0.99	0.3471
1:188182160:G:C	50	100	1	0.254
1:188182211:C:T	50	100	0.99	0.2199
1:188182270:G:A	50	100	1	0.02959
1:188182284:C:T	50	100	1	0.08805
1:188182299:T:A	50	100	1	0.2542
1:188182300:C:A	50	100	1	0.2542
1:188182355:G:C	50	100	0.99	0.2088
1:188182358:G:A	50	100	1	0.2542
1:188182628:C:T	50	100	0.99	0.218
1:188182692:C:T	50	100	0.96	0.0256
1:188182694:C:G	50	100	1	0.2538
1:188183572:C:A	50	100	1	0.03849
1:188183675:T:C	50	100	1	0.01053
1:188184124:C:T	50	100	0.99	0.0256
1:188184219:A:G	50	100	1	0.1463
1:188184972:T:C	50	98	0.63	0.01253
1:188185126:C:A	50	98	1	0.1324
1:188185226:G:A	50	100	0.98	0.1249
1:188185566:T:C	50	100	1	0.2545
1:188185687:A:C	50	100	0.98	0.1249
1:188186174:C:T	50	100	1	0.1324
1:188186712:G:A	50	100	1	0.06826
1:188187465:G:C	50	100	1	0.2542
1:188187560:G:A	50	100	1	0.03849
1:188187563:G:A	50	100	1	0.2551
1:188188034:G:A	50	100	1	0.03867
1:188188612:T:G	50	100	0.99	0.2191
1:188188657:C:T	50	100	0.99	0.2191
1:188188807:A:G	50	100	1	0.2545
1:188189695:A:C	50	98	0.96	0.1371
1:188189697:A:T	50	100	1	0.2191
1:188189865:A:T	50	100	1	0.2545
1:188189890:C:G	50	100	1	0.2554
1:188189898:G:A	50	100	1	0.01398
1:188190028:T:G	50	98	1	0.06881
1:188190086:T:G	50	100	1	0.01398
1:188190101:C:A	50	100	0.99	0.02378
1:188190470:C:T	50	100	1	0.2547
1:188190498:A:G	50	100	0.99	0.201
1:188190849:C:T	50	100	0.93	0.09604
1:188190929:A:G	50	100	0.96	0.01071
1:188191419:A:G	50	100	1	0.0679
1:188191987:G:A	50	100	0.97	0.2197
1:188192034:G:C	50	100	1	0.1325
1:188192200:A:G	50	100	1	0.2471
1:188192360:C:T	50	100	1	0.2012
1:188192760:G:C	50	100	1	0.2173
1:188192899:A:G	50	100	1	0.2097
1:188193064:A:G	50	100	1	0.2551
1:188193097:G:A	50	100	1	0.03813
1:188193196:C:A	50	100	1	0.03831
1:188193373:C:T	50	100	0.97	0.0187
1:188193823:A:C	50	100	1	0.1324
1:188194023:A:G	50	100	1	0.2549
1:188194225:G:C	50	100	1	0.2549
1:188194238:A:G	50	100	1	0.2558
1:188194315:G:C	50	100	1	0.2549
1:188194731:G:T	50	100	1	0.2545
1:188194922:G:A	50	98	0.99	0.02578
1:188195054:G:A	50	100	1	0.04739
1:188195166:A:T	50	100	1	0.05919
1:188195274:C:T	50	100	1	0.08715
1:188195356:A:G	50	100	1	0.2558
1:188195431:G:A	50	100	1	0.1999
1:188195565:G:C	50	100	0.99	0.02996
1:188195698:G:C	50	100	1	0.2549
1:188195955:T:G	50	100	1	0.02941
1:188195959:A:G	50	100	1	0.01489
1:188196042:T:C	50	100	1	0.02941
1:188196066:T:C	50	100	1	0.2013
1:188196515:G:T	50	100	1	0.0138
1:188197109:G:A	50	100	1	0.06772
1:188197816:T:C	50	100	1	0.2195
1:188198026:T:C	50	100	1	0.2545
1:188198100:A:G	50	100	1	0.2193
1:188198254:C:T	50	100	1	0.09967
1:188198608:T:C	50	100	1	0.0138
1:188198679:A:C	50	100	0.99	0.0256
1:188198873:T:G	50	100	1	0.1002
1:188198893:G:C	50	100	1	0.1774
1:188199116:G:A	50	100	1	0.2191
1:188199144:G:A	50	100	1	0.2698
1:188199191:G:A	50	100	1	0.2484
1:188199196:A:G	50	98	1	0.2487
1:188199242:T:A	50	100	1	0.1048
1:188199352:A:T	50	100	1	0.04739
1:188199602:A:G	50	100	1	0.2554
1:188199698:C:G	50	100	1	0.0138
1:188199949:C:T	50	100	1	0.01107
1:188199975:A:G	50	100	1	0.1271
1:188201152:G:C	50	100	1	0.1002
1:188201292:C:A	50	100	1	0.0138
1:188201863:A:G	50	100	1	0.06718
1:188202062:A:G	50	100	1	0.1943
1:188202117:T:C	50	100	1	0.06645
1:188202188:C:G	50	100	1	0.2199
1:188202486:C:T	50	100	1	0.1006
1:188202916:A:G	50	100	1	0.254
1:188203122:C:T	50	100	1	0.02941
1:188203208:C:T	50	100	1	0.1785
1:188203253:T:C	50	100	1	0.09586
1:188203353:A:G	50	100	1	0.254
1:188203623:G:T	50	100	1	0.02941
1:188203626:A:G	50	100	0.99	0.2197
1:188203691:G:A	50	100	1	0.01489
1:188204250:A:G	50	100	1	0.0138
1:188204603:C:G	50	100	1	0.2536
1:188204655:A:G	50	100	1	0.1797
1:188205149:A:T	50	100	1	0.2545
1:188205361:C:T	50	100	1	0.04702
1:188206001:T:C	50	100	1	0.04702
1:188207086:C:T	50	98	0.99	0.1006
1:188207279:C:T	50	100	1	0.01489
1:188207476:G:C	50	98	1	0.2489
1:188208410:A:T	50	100	1	0.1006
1:188208454:G:T	50	100	1	0.2484
1:188208467:A:C	50	100	1	0.2487
1:188208504:A:G	50	100	1	0.2487
1:188208972:A:G	50	100	1	0.2182
1:188209250:T:G	49	100	1	0.04793
1:188209344:G:T	50	100	1	0.2487
1:188209613:A:C	50	100	1	0.01725
1:188209696:T:G	50	98	1	0.1877
1:188209984:A:G	50	98	0.95	0.07262
1:188210317:T:G	50	100	1	0.03667
1:188210764:A:G	33	97	1	0.05247
1:188210910:G:A	50	98	1	0.2473
1:188211172:T:C	50	98	1	0.1084
1:188211490:G:C	50	100	1	0.01471
1:188211665:A:T	50	100	1	0.1084
1:188211671:A:G	50	100	1	0.2473
1:188211726:A:T	50	98	1	0.2473
1:188212523:A:G	50	100	1	0.2179
1:188212567:T:A	50	100	1	0.2179
1:188212686:A:G	50	100	1	0.2473
1:188213705:G:A	50	100	1	0.10780000000000001
1:188213930:G:A	50	100	1	0.1877
1:188214535:C:T	50	100	1	0.04739
1:188214927:G:T	50	100	0.9	0.04176
1:188215023:A:G	50	100	1	0.01507
1:188215342:A:T	50	100	1	0.01126
1:188216119:C:T	50	100	1	0.2353
1:188216423:C:T	50	100	1	0.04793
1:188217123:G:C	50	100	0.93	0.04739
1:188217398:A:G	50	100	1	0.1069
1:188217750:C:A	50	100	1	0.2471
1:188217921:G:C	50	100	1	0.04775
1:188218199:T:A	50	100	0.99	0.03032
1:188218264:A:G	50	98	0.87	0.0236
1:188218399:T:C	50	100	1	0.1877
1:188218816:T:G	50	100	1	0.1086
1:188219761:T:G	50	100	1	0.2179
1:188219771:A:T	50	100	1	0.246
1:188220400:A:T	50	100	0.87	0.01489
1:188220481:C:T	50	98	1	0.09386
1:188220568:T:C	50	100	1	0.01126
1:188220899:G:T	50	100	1	0.2435
1:188221198:A:G	50	100	1	0.2179
1:188221211:A:G	50	100	1	0.246
1:188221636:T:C	50	98	1	0.1086
1:188221637:T:C	50	100	1	0.1997
1:188223046:G:A	50	100	1	0.246
1:188223310:A:G	50	100	1	0.06118
1:188223461:C:T	50	100	1	0.1084
1:188223523:A:G	50	100	1	0.2466
1:188223973:C:T	50	82	0.95	0.1886
1:188224467:G:T	50	100	1	0.02614
1:188224517:A:T	50	100	1	0.2469
1:188224572:A:T	50	100	1	0.1086
1:188224662:C:T	50	100	1	0.01126
1:188224665:C:T	50	100	1	0.246
1:188224796:T:G	50	100	1	0.2531
1:188226105:C:G	50	100	1	0.2179
1:188226492:G:T	50	100	1	0.2458
1:188226692:C:T	50	100	1	0.1084
1:188226849:T:A	50	100	1	0.2464
1:188226907:G:A	50	100	1	0.01507
1:188226928:G:A	50	100	1	0.2164
1:188227000:C:T	50	100	1	0.01507
1:188227091:T:C	50	100	1	0.1278
1:188227301:G:A	50	100	1	0.02052
1:188227898:T:G	50	100	0.99	0.04793
1:188228151:G:A	50	100	1	0.1879
1:188228582:C:T	50	100	1	0.2458
1:188228935:A:G	50	100	1	0.1204
1:188229453:A:C	50	100	1	0.2456
1:188230335:T:C	50	100	1	0.01489
1:188231087:C:A	50	100	1	0.02651
1:188232323:A:G	50	100	1	0.2462
1:188232357:C:T	50	100	1	0.1084
1:188232528:A:T	50	82	0.94	0.2395
1:188232672:C:T	49	100	1	0.2462
1:188232951:G:A	50	100	1	0.09405
1:188233183:C:G	50	100	1	0.01489
1:188233417:A:G	50	100	1	0.2164
1:188233437:G:A	50	100	1	0.1084
1:188234213:T:A	50	100	1	0.218
1:188234633:A:G	50	100	1	0.2182
1:188235053:T:C	50	100	1	0.218
1:188235807:A:G	50	98	0.79	0.03667
1:188236355:C:T	50	100	1	0.2456
1:188237336:T:C	50	100	1	0.2436
1:188237485:G:T	50	100	1	0.01489
1:188237942:G:A	50	100	1	0.4851
1:188237983:A:T	50	100	1	0.2369
1:188238116:G:A	50	100	1	0.01489
1:188238226:A:G	50	100	1	0.4906
1:188238490:A:G	50	100	0.88	0.03322
1:188238667:C:G	50	100	1	0.1895
1:188239145:C:T	49	100	1	0.2367
1:188239165:A:T	50	100	0.95	0.01489
1:188239525:C:T	50	100	1	0.2367
1:188239737:G:A	50	100	1	0.2458
1:188240148:A:G	50	100	1	0.2369
1:188240194:C:G	50	100	1	0.2164
1:188240437:T:C	50	100	1	0.2458
1:188240446:C:A	50	98	0.99	0.02415
1:188240670:C:G	50	100	1	0.4851
1:188240738:T:C	50	100	1	0.1002
1:188240764:G:A	50	100	1	0.2369
1:188240817:C:T	50	100	1	0.2458
1:188240958:G:A	50	100	1	0.06118
1:188241264:T:G	50	100	1	0.1002
1:188241674:T:G	50	100	1	0.1349
1:188241684:T:C	50	100	1	0.2367
1:188242233:A:G	50	100	1	0.02397
1:188242521:G:A	50	100	0.98	0.01507
1:188242796:G:A	50	100	1	0.2367
1:188242814:C:A	50	100	1	0.01997
1:188242961:T:G	50	100	1	0.2367
1:188243208:G:A	50	100	1	0.2367
1:188243438:A:G	50	100	1	0.2455
1:188243510:T:G	50	100	1	0.02397
1:188243653:C:T	50	98	1	0.2369
1:188243970:A:G	50	100	1	0.4851
1:188244300:C:T	50	100	1	0.01979
1:188244317:A:G	50	100	0.99	0.2382
1:188244349:A:G	50	100	0.99	0.2391
1:188244552:C:T	41	82.9	0.96	0.4254
1:188244619:G:C	50	98	0.98	0.3767
1:188244667:A:G	50	100	0.99	0.2947
1:188245299:T:A	50	100	1	0.2447
1:188245315:T:C	49	93.9	0.99	0.3558
1:188245637:C:T	50	100	1	0.2694
1:188245788:C:A	50	100	1	0.01852
1:188245976:C:T	50	100	1	0.2672
1:188246006:G:T	50	100	1	0.2691
1:188246214:G:A	50	100	1	0.1019
1:188246421:A:G	50	100	1	0.1022
1:188246664:C:A	50	100	1	0.03758
1:188247004:A:T	50	100	1	0.2692
1:188247413:G:T	50	100	1	0.2003
1:188247584:G:T	50	100	1	0.2003
1:188247735:C:A	50	100	1	0.01489
1:188247802:G:A	50	100	1	0.1287
1:188247838:T:C	50	100	1	0.2692
1:188247850:G:A	50	100	1	0.1995
1:188248083:C:T	50	100	1	0.01489
1:188248146:C:A	50	100	1	0.01489
1:188248149:C:T	50	100	1	0.2672
1:188248288:A:G	50	100	0.99	0.09604
1:188248652:T:A	50	100	1	0.102
1:188249392:A:T	49	98	0.99	0.2671
1:188249567:G:A	50	100	1	0.4405
1:188249866:G:A	50	100	1	0.06899
1:188250006:T:C	50	100	1	0.2672
1:188250094:A:G	50	100	1	0.2685
1:188251286:T:A	50	98	1	0.2003
1:188252042:C:T	50	100	1	0.2714
1:188252110:C:T	50	100	0.97	0.04739
1:188252565:A:G	50	100	1	0.2692
1:188252694:A:G	50	100	1	0.102
1:188252978:A:G	50	100	0.99	0.2199
1:188253050:G:A	50	100	1	0.4403
1:188253124:G:A	50	100	0.99	0.06173
1:188253171:G:A	50	100	1	0.4608
1:188253289:G:A	50	100	1	0.0207
1:188253879:T:C	50	100	1	0.4608
1:188254117:G:A	50	100	1	0.2671
1:188254363:C:A	50	100	1	0.2671
1:188254677:A:G	50	100	1	0.4608
1:188254914:T:C	50	100	1	0.09622
1:188255536:G:A	50	100	1	0.2671
1:188255574:C:T	50	100	1	0.2003
1:188255781:A:G	50	100	1	0.01489
1:188256079:G:A	50	100	1	0.01779
1:188256101:C:A	50	100	1	0.1311
1:188256216:C:A	50	100	1	0.2691
1:188256480:C:T	50	98	1	0.2672
1:188256646:A:T	50	100	1	0.2676
1:188257098:G:A	50	100	1	0.2672
1:188257389:G:A	50	100	0.84	0.01144
1:188257398:A:G	50	100	1	0.2456
1:188257522:G:A	50	100	1	0.2006
1:188257532:C:T	50	100	1	0.2672
1:188257764:A:G	50	100	1	0.2672
1:188257930:T:C	50	100	1	0.4608
1:188257958:C:T	50	100	1	0.2692
1:188258018:C:T	50	100	1	0.2042
1:188258058:G:A	50	100	1	0.01489
1:188258116:G:T	50	100	1	0.09913
1:188258294:G:A	50	100	1	0.2682
1:188258295:C:A	50	100	1	0.2678
1:188258816:A:G	50	100	1	0.2714
1:188259076:G:C	50	100	1	0.2674
1:188259163:C:T	50	100	1	0.2674
1:188259164:C:G	50	100	1	0.2674
1:188259172:C:G	50	100	1	0.2678
1:188259174:C:T	50	100	1	0.2674
1:188259304:C:T	50	100	1	0.2692
1:188259332:G:T	50	100	1	0.2672
1:188259785:G:A	50	100	1	0.2672
1:188259955:C:T	50	100	1	0.2692
1:188260045:A:G	50	100	1	0.4608
1:188260067:G:A	50	100	1	0.2672
1:188260202:A:G	50	100	1	0.1287
1:188260588:C:T	50	100	1	0.01398
1:188260753:G:T	50	100	1	0.2672
1:188260848:G:A	50	100	1	0.1592
1:188260877:G:T	50	100	1	0.01507
1:188261091:T:G	50	100	1	0.2672
1:188261332:C:T	50	100	1	0.2696
1:188261428:C:A	50	100	1	0.2694
1:188261462:C:G	50	100	0.97	0.04775
1:188261514:C:T	50	100	1	0.2694
1:188261562:G:T	50	100	1	0.2672
1:188261787:T:C	50	100	1	0.2674
1:188261788:T:A	50	100	1	0.2672
1:188261832:T:C	50	100	1	0.2458
1:188261848:C:T	50	100	1	0.2672
1:188261921:T:G	50	100	1	0.4428
1:188261966:C:T	50	100	1	0.27
1:188261967:A:G	50	100	1	0.2676
1:188262190:A:C	50	100	1	0.2674
1:188262216:C:T	50	100	0.99	0.2689
1:188262262:G:A	50	100	1	0.1313
1:188262279:C:G	50	100	1	0.2003
1:188262292:A:G	50	100	1	0.268
1:188262396:G:A	50	100	0.99	0.268
1:188262551:T:C	50	100	0.99	0.2672
1:188262566:A:G	50	100	1	0.2672
1:188262662:G:A	50	100	0.99	0.08097
1:188262720:G:T	50	100	1	0.01489
1:188262745:G:T	50	100	0.97	0.04739
1:188262758:T:C	50	100	1	0.2676
1:188262983:C:T	50	100	1	0.2003
1:188262984:A:G	50	100	1	0.2678
1:188262985:C:T	50	100	1	0.3718
1:188263037:T:G	50	100	1	0.246
1:188263074:T:C	50	100	1	0.2672
1:188263209:G:T	50	100	1	0.1289
1:188263291:C:A	50	100	1	0.2669
1:188263928:C:G	50	100	1	0.2671
1:188264637:T:C	50	100	1	0.2671
1:188264710:T:C	50	100	1	0.2671
1:188265074:G:T	49	100	0.99	0.2823
1:188265109:G:T	50	100	1	0.2004
1:188265411:G:C	50	100	0.92	0.02342
1:188265458:A:G	50	100	1	0.2671
1:188265542:G:T	50	100	0.93	0.01126
1:188265660:G:A	50	100	1	0.2671
1:188265670:T:A	50	100	1	0.2042
1:188265836:G:A	50	100	1	0.2671
1:188265910:C:T	50	100	0.96	0.02542
1:188265948:G:C	50	100	0.93	0.01162
1:188265959:G:A	50	100	1	0.01852
1:188266473:G:C	50	100	1	0.2671
1:188266519:G:T	50	100	1	0.2004
1:188266557:C:T	50	100	1	0.2669
1:188266787:T:C	50	100	0.99	0.07099
1:188266879:T:C	50	100	0.99	0.2197
1:188267048:T:C	49	100	1	0.2672
1:188267357:T:C	50	100	1	0.2672
1:188267393:A:G	50	100	1	0.2672
1:188267426:A:G	50	100	1	0.2672
1:188267505:T:A	50	100	1	0.2672
1:188267587:G:C	50	100	1	0.2692
1:188267861:A:G	50	100	1	0.2672
1:188267974:A:T	50	100	1	0.4608
1:188267986:C:G	50	100	1	0.2672
1:188268125:T:C	50	100	0.98	0.06899
1:188268363:G:A	50	100	1	0.2004
1:188268423:A:G	50	100	1	0.2672
1:188268429:A:G	50	100	1	0.2672
1:188268514:G:C	50	100	0.97	0.04739
1:188268519:A:G	50	100	1	0.2672
1:188268594:C:G	50	100	1	0.2674
1:188268639:A:G	50	100	1	0.2665
1:188268830:T:C	50	100	1	0.1877
1:188269040:A:T	50	100	1	0.1369
1:188269069:A:G	50	100	0.99	0.268
1:188269110:C:T	50	100	1	0.2672
1:188269361:T:C	50	100	1	0.08805
1:188269426:A:G	50	100	1	0.2676
1:188269708:A:G	50	100	1	0.1986
1:188270038:T:C	50	100	1	0.01779
1:188270230:A:G	50	100	0.97	0.04775
1:188270382:T:A	50	100	1	0.2012
1:188270939:A:G	50	100	1	0.268
1:188270987:T:C	50	100	1	0.27
1:188271179:G:C	50	100	0.99	0.2458
1:188271212:C:G	50	100	1	0.4602
1:188271281:G:C	50	100	1	0.2678
1:188271719:A:G	50	100	1	0.07426
1:188271731:G:A	49	100	1	0.2691
1:188272062:T:C	50	100	1	0.27
1:188272340:C:T	50	100	1	0.2702
1:188272345:C:T	50	100	1	0.2702
1:188272383:A:G	50	100	1	0.2702
1:188272429:G:A	50	100	0.96	0.01616
1:188272519:A:G	50	100	1	0.4604
1:188272630:A:T	50	100	1	0.2703
1:188272946:G:A	50	100	1	0.2703
1:188273074:T:C	50	100	1	0.2703
1:188273099:C:T	50	100	1	0.2705
1:188273773:C:T	50	100	1	0.2703
1:188273774:T:G	50	100	1	0.2682
1:188273780:G:C	50	100	1	0.2456
1:188274185:A:G	50	100	1	0.4602
1:188274334:G:T	50	100	1	0.2703
1:188274398:A:T	50	100	1	0.2705
1:188274492:A:G	50	100	1	0.4602
1:188274765:A:G	50	100	1	0.2703
1:188275030:C:G	50	100	1	0.2703
1:188275134:C:A	49	100	1	0.01489
1:188275234:C:T	50	100	1	0.2702
1:188275416:T:A	50	100	1	0.05392
1:188275527:A:G	50	100	1	0.01852
1:188275687:G:A	50	100	1	0.2682
1:188275770:T:G	50	100	1	0.2682
1:188275922:A:C	50	100	1	0.2703
1:188275923:A:G	50	100	1	0.2012
1:188275964:C:T	50	100	1	0.2683
1:188276371:G:T	50	100	1	0.2703
1:188276585:T:C	50	100	1	0.2687
1:188276668:T:G	50	100	1	0.2676
1:188276861:A:G	50	100	1	0.06137
1:188276962:G:A	50	100	1	0.01489
1:188277031:C:T	50	100	1	0.2538
1:188277350:T:G	50	100	0.99	0.2876
1:188277376:T:C	50	98	1	0.2466
1:188277527:A:G	50	100	1	0.2489
1:188277610:G:T	50	100	1	0.2496
1:188277831:T:A	50	100	1	0.4573
1:188278047:C:T	50	100	0.98	0.1329
1:188278095:T:C	50	100	1	0.2473
1:188278152:T:A	50	100	0.99	0.2522
1:188278364:C:T	50	100	0.99	0.4931
1:188278485:T:A	50	100	1	0.06627
1:188278523:C:T	50	100	1	0.2473
1:188278543:G:A	50	100	1	0.4931
1:188278603:A:G	50	98	0.99	0.4931
1:188278610:C:T	50	100	0.99	0.2455
1:188278611:A:G	50	98	1	0.2473
1:188278676:G:C	50	100	0.95	0.02705
1:188278678:T:A	50	100	1	0.4931
1:188278687:T:C	50	100	1	0.01489
1:188279086:T:C	50	100	1	0.2473
1:188279229:T:C	50	100	0.99	0.4802
1:188279486:A:G	50	100	1	0.4929
1:188279518:T:C	50	100	1	0.4931
1:188279915:C:T	50	100	1	0.4911
1:188279941:G:A	50	100	1	0.4924
1:188280012:T:C	50	100	1	0.4508
1:188280326:C:T	50	100	0.97	0.0846
1:188280427:C:T	50	100	0.99	0.1765
1:188280467:A:G	50	100	0.99	0.2106
1:188280931:T:C	50	100	1	0.2095
1:188281017:G:A	50	100	0.98	0.345
1:188281041:G:A	50	100	1	0.2095
1:188281070:G:A	50	98	0.99	0.2088
1:188281446:C:T	50	100	1	0.3451
1:188281531:A:G	50	100	1	0.3451
1:188281679:C:T	50	100	1	0.3451
1:188282124:G:A	50	100	1	0.3453
1:188282323:G:T	50	100	1	0.3453
1:188282357:C:G	50	100	1	0.2095
1:188282651:T:C	50	100	1	0.345
1:188282763:G:A	50	100	1	0.3453
1:188283031:G:A	50	100	1	0.345
1:188283094:C:G	50	100	1	0.1803
1:188283128:G:A	50	100	1	0.2097
1:188283203:C:A	50	100	1	0.1841
1:188283358:G:A	50	100	1	0.01489
1:188283377:C:T	50	100	1	0.2095
1:188283417:A:G	50	100	1	0.345
1:188283444:C:T	50	100	1	0.345
1:188283561:G:A	50	100	1	0.02179
1:188283565:T:C	50	98	1	0.345
1:188283807:C:T	50	100	1	0.345
1:188283811:C:T	50	100	1	0.345
1:188283844:C:T	50	100	1	0.4426
1:188283991:G:C	50	100	1	0.345
1:188284004:T:C	50	100	1	0.345
1:188284037:G:A	50	100	1	0.345
1:188284090:A:G	50	100	1	0.2191
1:188284234:C:A	50	100	1	0.4428
1:188284319:C:T	50	100	1	0.2095
1:188284863:C:A	50	100	1	0.3422
1:188284897:A:G	50	100	1	0.3422
1:188285146:C:A	50	100	1	0.02923
1:188285149:A:G	50	100	1	0.01525
1:188285162:T:C	50	100	0.99	0.3401
1:188285245:G:A	50	98	1	0.3368
1:188285368:C:T	50	100	1	0.02288
1:188285532:T:C	50	100	0.92	0.01779
1:188285557:T:A	50	100	0.91	0.01162
1:188285613:A:G	50	100	1	0.02923
1:188285673:A:C	50	100	1	0.1629
1:188285901:T:C	50	100	0.99	0.01652
1:188286032:C:T	50	100	1	0.4817
1:188286752:A:G	50	100	1	0.02941
1:188288004:G:A	50	100	1	0.3399
1:188288910:C:T	50	100	1	0.02923
1:188289290:C:T	50	100	1	0.02923
1:188289312:T:C	50	100	1	0.319
1:188289651:C:T	50	100	1	0.3177
1:188289776:C:T	50	100	1	0.02996
1:188289942:C:T	50	100	1	0.02923
1:188290077:C:G	50	100	1	0.01489
1:188290143:G:A	50	100	1	0.01507
1:188290220:A:G	50	98	0.99	0.1345
1:188290248:C:T	49	100	1	0.4815
1:188291781:T:A	50	100	1	0.01144
1:188291849:A:G	50	100	1	0.4802
1:188292129:T:C	50	100	1	0.3399
1:188292164:T:A	50	100	0.99	0.06917
1:188292209:C:A	50	100	1	0.02959
1:188293317:G:A	50	100	0.99	0.02941
1:188293622:G:C	50	100	1	0.1336
1:188294162:C:G	50	100	0.98	0.3192
1:188294453:T:C	50	100	1	0.3252
1:188294971:C:T	50	98	1	0.09114
1:188295502:G:A	50	100	0.96	0.01089
1:188295565:G:T	50	100	1	0.3402
1:188296394:T:C	50	100	1	0.3179
1:188297023:G:A	50	100	0.9	0.01743
1:188297156:T:A	50	100	0.84	0.01598
1:188297231:C:A	50	100	1	0.3177
1:188298013:A:C	50	100	1	0.2115
1:188298132:A:G	50	100	1	0.4802
1:188298585:C:T	50	100	1	0.1639
1:188298834:A:T	50	100	1	0.1336
1:188299114:A:G	50	100	1	0.07026
1:188299362:G:A	50	100	1	0.01507
1:188299723:A:G	50	100	1	0.4889
1:188300545:C:A	50	100	1	0.3184
1:188301047:C:T	50	100	1	0.01525
1:188301453:G:A	50	100	0.8	0.01089
1:188301516:G:T	50	100	0.91	0.01761
1:188301638:A:G	50	100	1	0.09677
1:188302252:C:T	50	100	0.96	0.02705
1:188302708:T:G	50	88	0.99	0.4833
1:188302709:T:G	49	98	0.91	0.0216
1:188302940:T:C	50	100	1	0.01779
1:188302981:C:T	50	98	1	0.482
1:188303054:C:G	50	100	1	0.3134
1:188303389:T:C	50	100	1	0.2226
1:188303560:T:C	50	100	1	0.325
1:188304083:C:T	50	100	1	0.1334
1:188304207:A:G	50	100	0.8	0.0236
1:188304312:G:A	50	100	1	0.1334
1:188304418:T:C	50	98	0.96	0.0728
1:188304501:A:G	50	100	0.92	0.01779
1:188304555:T:C	50	100	0.99	0.01162
1:188304592:T:C	50	100	1	0.01779
1:188304665:A:G	50	100	1	0.1334
1:188304914:T:A	50	100	1	0.08969
1:188305051:A:G	50	100	1	0.3253
1:188305161:A:G	50	98	1	0.4902
1:188305210:G:A	50	100	1	0.2328
1:188305489:C:A	49	100	1	0.1679
1:188305660:C:A	50	100	1	0.3137
1:188305846:T:G	50	100	1	0.01943
1:188305931:C:T	50	100	1	0.2326
1:188306458:G:A	50	100	1	0.3177
1:188308840:T:A	50	100	1	0.4906
1:188309705:T:C	50	100	1	0.02251
1:188310064:C:T	50	100	0.99	0.06917
1:188310253:G:C	50	100	0.88	0.01943
1:188310272:T:A	50	88	0.93	0.2683
1:188310273:A:T	50	96	0.94	0.2598
1:188310283:A:T	50	100	1	0.01943
1:188310737:A:G	50	100	1	0.02033
1:188311388:G:A	50	100	1	0.2282
1:188311448:A:G	50	100	1	0.01507
1:188312475:T:C	50	100	1	0.3137
1:188312487:A:G	50	100	1	0.03105
1:188313150:A:C	50	100	1	0.02233
1:188313274:G:T	50	100	1	0.3179
1:188313587:C:A	50	98	0.9	0.02415
1:188313904:G:C	50	100	1	0.01779
1:188314304:A:T	50	100	1	0.3237
1:188314343:T:C	50	100	0.99	0.09441
1:188314384:G:A	50	100	1	0.02088
1:188314708:T:C	50	100	1	0.3399
1:188314972:A:G	50	100	1	0.319
1:188315672:C:T	50	100	1	0.01943
1:188315769:C:T	50	100	1	0.319
1:188316371:A:G	50	100	1	0.03849
1:188316534:A:C	50	100	0.99	0.1338
1:188316637:T:A	50	100	0.9	0.01598
1:188316673:T:C	50	96	0.99	0.325
1:188316767:A:G	50	98	1	0.1118
1:188316940:C:T	50	98	1	0.4902
1:188317371:T:C	50	100	0.99	0.2335
1:188317410:A:C	50	100	1	0.06917
1:188317644:C:T	50	98	1	0.3228
1:188317943:G:T	50	100	1	0.02233
1:188318215:A:G	50	100	1	0.08987
1:188318610:C:T	50	100	0.98	0.1189
1:188318612:T:G	50	100	1	0.325
1:188318742:A:G	50	100	0.87	0.01089
1:188318960:C:T	50	100	1	0.3137
1:188319386:G:A	50	100	1	0.1336
1:188319398:T:C	50	98	0.74	0.01725
1:188319494:A:C	50	100	1	0.01216
1:188319500:A:G	50	100	0.91	0.01688
1:188319574:T:A	50	100	0.95	0.06481
1:188319839:G:A	50	100	1	0.02451
1:188320136:G:A	50	98	1	0.3177
1:188320445:A:T	50	100	1	0.01198
1:188320654:T:A	50	100	1	0.1336
1:188320810:A:G	50	100	1	0.3192
1:188320951:C:T	50	100	0.95	0.02269
1:188322914:A:G	50	100	1	0.01507
1:188323819:G:A	50	100	1	0.4916
1:188324216:A:G	50	100	0.98	0.4813
1:188324367:C:T	50	100	1	0.01634
1:188324441:A:G	50	100	1	0.1336
1:188325013:G:A	50	100	0.98	0.01089
1:188325281:A:T	50	100	1	0.01943
1:188325295:T:C	50	100	1	0.01525
1:188325467:A:G	50	96	0.84	0.0325
1:188326017:G:A	50	98	1	0.2092
1:188326915:T:C	50	100	1	0.4938
1:188327026:G:T	50	100	1	0.02233
1:188327154:G:T	50	100	1	0.2186
1:188327188:G:T	50	100	1	0.01525
1:188327201:T:C	50	100	1	0.01525
1:188327249:T:C	50	100	1	0.02033
1:188327454:C:G	50	100	1	0.1294
1:188327547:T:C	50	100	1	0.2367
1:188327562:A:G	50	100	1	0.3513
1:188327577:T:G	50	100	1	0.3491
1:188327710:A:G	49	100	1	0.3491
1:188327868:C:G	50	100	1	0.01525
1:188328005:C:T	50	100	1	0.01525
1:188328060:A:T	50	100	1	0.3312
1:188328156:C:T	50	96	1	0.3312
1:188328249:G:A	50	100	1	0.01525
1:188328481:G:A	50	100	1	0.3312
1:188329100:C:T	50	100	1	0.3312
1:188329108:T:A	50	100	1	0.3312
1:188329154:A:G	50	100	1	0.3312
1:188329169:T:C	50	100	1	0.01943
1:188329207:A:G	50	100	1	0.1044
1:188329370:G:A	50	100	1	0.3853
1:188329571:A:C	50	100	1	0.01525
1:188329629:A:C	50	100	0.99	0.2075
1:188329936:A:G	50	100	1	0.01761
1:188329959:A:C	50	100	1	0.3308
1:188330104:C:A	50	100	1	0.1481
1:188330149:T:A	50	100	1	0.331
1:188330236:A:G	50	100	1	0.3308
1:188330313:A:G	50	100	1	0.386
1:188330441:T:A	50	98	1	0.3328
1:188330492:G:A	50	100	1	0.3326
1:188330567:C:T	50	98	1	0.3326
1:188330691:G:A	50	100	1	0.3346
1:188330751:A:C	50	98	1	0.3326
1:188330794:C:T	50	100	1	0.3326
1:188330851:T:C	50	100	1	0.3328
1:188330979:A:C	50	100	1	0.3326
1:188330994:T:C	50	100	1	0.3324
1:188330995:G:C	50	100	1	0.3324
1:188331010:G:A	50	100	1	0.3324
1:188331086:G:C	50	100	1	0.3324
1:188331131:C:G	50	100	1	0.3324
1:188331190:G:A	50	100	1	0.3324
1:188331205:A:G	50	100	1	0.3324
1:188331552:G:A	50	100	1	0.3326
1:188331649:T:C	50	100	0.93	0.01779
1:188331737:C:T	50	100	1	0.3326
1:188331777:C:G	50	100	1	0.3326
1:188332099:G:A	50	100	1	0.3326
1:188332214:G:C	50	100	1	0.3324
1:188332840:C:T	50	100	1	0.4305
1:188332899:T:G	50	100	1	0.3326
1:188333003:T:C	49	100	1	0.1224
1:188333145:C:T	50	100	1	0.3326
1:188333234:T:C	50	100	1	0.01089
1:188333254:C:T	50	100	1	0.3326
1:188333291:C:T	50	100	1	0.3326
1:188333499:G:C	50	100	1	0.01525
1:188333558:A:C	50	100	1	0.01943
1:188333563:A:G	50	100	1	0.1483
1:188333670:T:C	50	100	1	0.1044
1:188333698:A:C	50	100	1	0.3326
1:188333851:C:T	50	100	1	0.3328
1:188333852:A:G	50	100	1	0.3326
1:188334018:A:C	50	100	1	0.3351
1:188334075:A:G	50	100	1	0.2153
1:188334150:A:C	50	100	1	0.3328
1:188334378:A:G	50	100	1	0.3328
1:188334396:C:T	50	100	1	0.3328
1:188334520:G:A	50	100	1	0.3328
1:188334537:T:C	50	100	1	0.1044
1:188334591:G:A	50	100	1	0.3328
1:188334851:A:C	50	100	0.99	0.01525
1:188335329:C:T	50	98	1	0.3326
1:188335432:A:G	50	100	1	0.3326
1:188335532:C:A	50	100	1	0.215
1:188335580:C:T	50	100	1	0.3326
1:188335612:C:T	50	100	1	0.3326
1:188335656:C:T	50	100	1	0.3346
1:188335713:G:A	50	100	1	0.4306
1:188335861:G:A	50	100	1	0.215
1:188336131:A:G	50	100	1	0.3348
1:188336163:C:G	50	100	1	0.1483
1:188336234:A:G	50	98	1	0.3326
1:188336288:G:A	50	100	1	0.3326
1:188336650:A:G	50	100	1	0.4161
1:188336700:C:T	50	100	1	0.09677
1:188336712:A:G	50	100	1	0.3321
1:188336745:T:C	50	100	1	0.3324
1:188336807:A:G	50	100	1	0.1485
1:188336923:G:T	50	100	1	0.09586
1:188336948:A:G	50	100	1	0.3326
1:188336991:C:T	50	100	1	0.3324
1:188337006:A:T	50	100	1	0.3324
1:188337007:G:A	50	100	1	0.3324
1:188337095:G:A	50	100	1	0.01289
1:188337310:G:A	50	100	0.84	0.01126
1:188337452:T:G	50	100	1	0.3324
1:188337486:A:G	50	100	1	0.3324
1:188337508:C:T	50	100	1	0.3324
1:188337596:G:T	50	100	1	0.3324
1:188337901:A:C	50	100	1	0.3324
1:188337902:G:A	50	100	1	0.3324
1:188338220:C:T	50	100	1	0.3324
1:188338273:T:G	50	100	1	0.3324
1:188338387:T:C	50	98	1	0.3326
1:188338489:A:G	50	100	1	0.3324
1:188338658:A:C	50	100	1	0.102
1:188338666:C:T	50	100	1	0.3268
1:188338841:A:G	50	100	1	0.1042
1:188338969:C:T	50	100	1	0.2228
1:188339158:C:T	50	100	1	0.3297
1:188339266:G:C	50	100	1	0.3851
1:188339655:G:A	50	100	0.92	0.01344
1:188339765:C:A	50	100	1	0.09532
1:188339949:A:T	50	100	1	0.3293
1:188339954:C:T	50	100	1	0.3295
1:188339981:A:T	50	100	1	0.2211
1:188340218:A:C	50	100	1	0.3293
1:188340447:C:T	50	100	1	0.3292
1:188340526:G:A	50	100	1	0.3292
1:188340566:G:T	50	100	1	0.3292
1:188340608:T:C	50	100	1	0.09532
1:188340629:G:A	50	100	1	0.1044
1:188340692:A:C	50	100	1	0.2208
1:188340734:A:G	50	98	1	0.3277
1:188340736:A:G	50	98	1	0.3288
1:188340886:G:A	50	100	1	0.01943
1:188340931:G:A	50	96	1	0.3301
1:188341234:C:T	50	100	1	0.3321
1:188341319:G:A	50	100	1	0.3862
1:188341419:G:A	50	100	1	0.3288
1:188341461:T:A	50	100	1	0.1478
1:188341482:A:G	50	100	0.99	0.3292
1:188341541:C:T	50	98	1	0.3863
1:188341589:A:G	50	100	1	0.3292
1:188341825:G:A	48	85.4	0.99	0.1558
1:188341830:C:A	48	89.6	1	0.3589
1:188341940:C:G	50	98	1	0.3486
1:188342147:C:A	50	100	1	0.3484
1:188342160:A:C	50	96	1	0.325
1:188342316:C:T	50	100	1	0.09513
1:188342459:T:C	50	100	1	0.3489
1:188342704:C:T	50	100	1	0.0187
1:188342705:G:C	50	100	1	0.3299
1:188343037:T:C	50	100	1	0.2366
1:188343462:G:A	50	100	1	0.1028
1:188343991:T:C	50	100	0.98	0.03595
1:188344592:T:C	50	100	0.87	0.02542
1:188344699:G:A	49	98	0.99	0.1449
1:188344822:T:C	48	93.8	0.99	0.2433
1:188344886:T:C	48	100	1	0.158
1:188344927:A:G	50	96	0.98	0.1576
1:188345019:G:A	47	95.7	1	0.4138
1:188345810:C:G	50	100	1	0.1614
1:188345854:C:T	50	100	1	0.3902
1:188345885:C:G	50	100	1	0.1912
1:188346848:A:C	50	100	0.99	0.4159
1:188347339:C:G	50	100	0.9	0.01761
1:188347374:G:T	50	100	0.99	0.2476
1:188347488:C:T	50	100	1	0.1423
1:188348425:G:C	50	100	1	0.1422
1:188349392:T:C	50	100	1	0.2391
1:188349413:A:C	50	100	0.99	0.4147
1:188349427:T:C	50	100	1	0.01707
1:188349467:T:G	50	100	0.99	0.2075
1:188349528:C:T	50	100	1	0.4147
1:188349529:A:G	50	100	1	0.4147
1:188349575:G:T	50	100	0.99	0.0167
1:188349626:A:G	50	100	1	0.3896
1:188349961:T:C	50	100	1	0.4147
1:188350050:C:T	50	100	1	0.4147
1:188350076:A:C	50	100	1	0.4147
1:188350152:G:C	50	100	1	0.4149
1:188350611:T:C	50	100	1	0.4147
1:188350670:A:G	50	100	1	0.3896
1:188350880:G:A	50	100	1	0.4145
1:188350999:A:G	50	100	1	0.1614
1:188351058:T:C	50	100	1	0.4145
1:188351131:G:A	50	100	1	0.4163
1:188351223:G:A	50	100	1	0.4145
1:188351262:G:A	50	100	1	0.01743
1:188351264:A:G	50	100	1	0.4145
1:188351293:C:T	50	100	1	0.216
1:188351392:G:A	50	100	1	0.01725
1:188351483:A:T	50	98	1	0.4163
1:188351687:A:C	50	98	0.97	0.07153
1:188351762:C:T	50	100	1	0.01725
1:188351784:A:T	50	100	1	0.4145
1:188351934:A:G	50	100	1	0.4145
1:188351944:T:C	50	100	1	0.4145
1:188351979:G:A	50	100	1	0.4147
1:188351986:G:T	50	100	1	0.4136
1:188352221:C:T	50	100	1	0.4145
1:188352232:G:A	50	100	1	0.4145
1:188352487:C:A	43	86	1	0.4123
1:188352718:G:A	50	100	1	0.01489
1:188352818:T:C	49	98	1	0.4147
1:188352908:A:G	41	85.4	1	0.4132
1:188353050:G:A	44	93.2	1	0.4145
1:188353146:T:C	50	100	1	0.4145
1:188353309:G:A	50	100	1	0.1616
1:188353407:C:A	50	100	1	0.02778
1:188353431:T:C	50	100	1	0.4145
1:188353734:C:T	50	100	1	0.4145
1:188353783:G:A	50	100	1	0.4145
1:188354160:A:G	50	100	1	0.4145
1:188354183:A:G	50	100	1	0.4123
1:188354483:G:A	50	100	1	0.4145
1:188354575:A:C	50	100	1	0.4145
1:188354755:G:A	50	100	1	0.4145
1:188354924:T:G	50	100	1	0.4145
1:188355047:G:A	50	100	1	0.4145
1:188355230:T:C	50	100	1	0.1616
1:188355315:C:T	50	100	1	0.4147
1:188355337:G:A	50	100	1	0.01725
1:188355385:A:G	50	100	1	0.3914
1:188355495:G:C	49	100	1	0.3898
1:188355502:G:A	50	100	1	0.01725
1:188355563:T:A	50	100	1	0.4149
1:188355581:G:T	50	100	1	0.0276
1:188355606:C:G	50	100	1	0.1227
1:188355742:A:G	50	100	1	0.4147
1:188355853:T:C	50	98	1	0.2072
1:188355873:C:A	50	100	1	0.1592
1:188355900:G:A	50	100	1	0.4147
1:188355912:A:G	50	100	1	0.1427
1:188355973:T:C	50	100	1	0.4147
1:188356043:G:T	50	100	1	0.4147
1:188356211:A:G	50	100	1	0.4305
1:188356318:C:T	50	100	1	0.4147
1:188356344:G:A	50	100	1	0.4149
1:188356407:G:T	50	100	1	0.4149
1:188356490:G:T	50	100	1	0.4149
1:188356739:A:G	50	100	1	0.09713
1:188356833:A:T	50	100	1	0.4149
1:188356838:C:T	50	100	1	0.4149
1:188356971:T:C	50	100	1	0.2397
1:188356991:A:T	49	100	1	0.415
1:188357135:A:G	50	100	1	0.2162
1:188357159:C:T	50	100	0.99	0.415
1:188357276:A:G	50	100	1	0.01707
1:188357361:C:T	50	100	1	0.4143
1:188357535:A:G	50	100	1	0.1794
1:188357599:A:G	50	100	1	0.415
1:188357829:T:C	50	100	1	0.4168
1:188358033:G:C	50	100	1	0.415
1:188358051:A:G	50	100	1	0.415
1:188358148:C:T	50	100	1	0.415
1:188358208:G:C	50	100	1	0.4149
1:188358212:G:T	50	100	1	0.4143
1:188358364:T:C	50	100	0.98	0.4156
1:188358395:G:A	50	100	1	0.415
1:188358599:G:A	50	100	1	0.415
1:188358775:G:A	50	100	1	0.02778
1:188358850:T:G	50	100	1	0.0187
1:188358894:G:A	50	98	1	0.415
1:188358997:G:T	50	100	1	0.02778
1:188359181:C:T	50	100	1	0.415
1:188359301:T:G	50	100	1	0.415
1:188359412:G:A	50	100	1	0.415
1:188359519:C:T	50	100	1	0.415
1:188359565:G:A	50	100	1	0.4152
1:188359740:G:A	48	100	1	0.01924
1:188359758:G:A	49	100	1	0.415
1:188359778:T:C	48	100	1	0.3893
1:188360246:A:T	50	100	1	0.4138
1:188360697:A:G	50	100	0.88	0.02397
1:188360769:C:T	50	100	1	0.415
1:188361287:C:T	50	100	1	0.415
1:188361400:C:G	50	100	1	0.4149
1:188361426:G:A	50	100	1	0.4149
1:188361441:A:G	50	100	1	0.2061
1:188361659:C:T	50	100	1	0.4149
1:188361782:C:A	50	100	1	0.4149
1:188361935:C:G	50	100	1	0.4149
1:188362094:G:C	50	100	1	0.4149
1:188362331:A:G	50	100	1	0.4149
1:188362389:A:G	50	100	1	0.4149
1:188363073:C:A	50	100	1	0.4149
1:188363157:A:G	50	100	1	0.01707
1:188363436:G:A	50	100	1	0.4149
1:188363476:A:G	50	100	1	0.07988
1:188363635:A:G	50	100	1	0.415
1:188364176:T:C	50	100	1	0.4321
1:188364746:T:C	50	100	1	0.01598
1:188364876:C:T	50	100	0.99	0.01652
1:188364878:G:A	50	100	1	0.3831
1:188365179:A:C	50	100	1	0.1621
1:188365593:T:A	50	100	1	0.4129
1:188365881:A:T	50	100	1	0.3829
1:188366687:C:T	50	100	0.99	0.3894
1:188367784:C:A	50	100	1	0.1598
1:188367797:A:C	50	100	1	0.01616
1:188368572:T:C	50	100	1	0.02124
1:188368576:A:G	50	100	0.99	0.3751
1:188369027:T:C	50	100	1	0.1619
1:188369033:G:A	50	98	1	0.1603
1:188369064:T:C	50	100	1	0.1427
1:188369625:A:G	50	100	1	0.4512
1:188369693:G:C	50	100	1	0.4301
1:188369843:G:A	50	100	0.96	0.1619
1:188370141:G:A	50	100	0.99	0.02179
1:188370259:T:C	50	100	1	0.0797
1:188370509:C:G	50	100	1	0.01707
1:188371150:G:C	50	100	1	0.4512
1:188371272:G:A	50	100	0.99	0.03885
1:188371705:A:G	50	100	1	0.4512
1:188372278:A:T	50	100	0.95	0.2099
1:188372281:T:A	50	98	0.71	0.0305
1:188372566:T:A	50	98	0.94	0.4207
1:188372689:A:C	50	100	0.96	0.01598
1:188373432:C:T	50	100	0.98	0.1425
1:188373838:G:A	50	100	1	0.01598
1:188373848:G:A	50	100	1	0.2404
1:188373869:C:T	50	100	1	0.06954
1:188373895:G:A	50	100	1	0.03304
1:188373909:T:G	49	85.7	0.92	0.01852
1:188373927:G:A	50	100	1	0.1601
1:188373987:C:T	50	100	0.95	0.02015
1:188373991:C:T	48	93.8	1	0.4325
1:188374144:G:T	47	100	0.98	0.07988
1:188374275:A:G	50	100	1	0.2495
1:188374310:G:A	50	100	1	0.01743
1:188374562:A:G	50	100	0.84	0.01162
1:188374779:T:C	50	100	1	0.03359
1:188374826:G:C	50	100	1	0.1629
1:188375461:A:G	50	100	1	0.3891
1:188375840:T:C	50	100	1	0.2406
1:188376216:A:G	50	100	1	0.01452
1:188376503:T:C	50	100	1	0.1645
1:188376721:T:G	50	100	1	0.4054
1:188377558:G:C	50	100	1	0.3893
1:188377929:G:A	50	100	1	0.1227
1:188378131:T:G	50	100	1	0.01743
1:188379184:C:T	50	100	1	0.4323
1:188379260:G:A	50	100	1	0.4472
1:188379437:T:G	50	100	1	0.216
1:188379811:A:G	50	100	1	0.165
1:188380212:A:G	50	100	1	0.165
1:188380472:A:C	50	100	0.99	0.02814
1:188381001:A:G	50	100	0.85	0.01761
1:188381576:C:A	50	100	1	0.453
1:188381949:G:A	50	100	1	0.01598
1:188382499:A:C	50	100	1	0.1425
1:188382646:T:A	50	100	1	0.2072
1:188383014:A:G	50	100	1	0.01452
1:188383027:T:C	50	100	1	0.2458
1:188384034:A:G	50	100	1	0.4326
1:188384217:C:T	50	100	1	0.2462
1:188384309:G:C	50	100	1	0.4513
1:188384818:T:C	50	100	1	0.4323
1:188384948:G:A	50	100	0.97	0.1427
1:188385105:G:A	50	100	1	0.2398
1:188385225:G:A	50	100	1	0.4513
1:188385535:G:A	50	100	1	0.01452
1:188385778:T:G	50	100	1	0.4158
1:188386501:T:C	50	100	1	0.02033
1:188386643:T:A	50	100	0.99	0.1805
1:188386710:A:C	50	98	0.98	0.447
1:188389006:A:G	50	100	1	0.01452
1:188389008:C:T	50	100	1	0.01507
1:188389023:C:A	50	100	1	0.2151
1:188389952:C:T	50	100	1	0.3902
1:188390082:G:A	50	100	1	0.01452
1:188390172:C:T	50	100	1	0.2153
1:188390568:A:G	50	100	1	0.01452
1:188390676:G:T	50	100	1	0.01452
1:188390942:A:G	50	100	1	0.4149
1:188390995:A:G	50	100	0.88	0.02741
1:188391015:C:T	50	100	1	0.2451
1:188391556:G:A	50	100	1	0.4339
1:188391647:A:G	50	100	1	0.4504
1:188391738:A:G	50	100	1	0.4484
1:188393052:C:G	50	100	1	0.1652
1:188393116:A:G	50	100	1	0.175
1:188393167:A:G	50	100	0.99	0.341
1:188393999:C:A	50	100	0.92	0.01634
1:188394155:G:A	50	100	1	0.1752
1:188394193:T:G	50	100	1	0.2451
1:188394284:G:A	50	100	1	0.3902
1:188394525:T:C	50	100	0.95	0.02832
1:188394573:A:T	50	100	0.89	0.0158
1:188394697:A:G	50	100	1	0.158
1:188395210:T:C	50	100	1	0.175
1:188395394:G:C	50	100	1	0.1434
1:188395892:T:C	50	100	1	0.1434
1:188395948:G:A	50	100	1	0.2409
1:188396011:G:T	50	100	1	0.175
1:188396160:T:C	50	100	1	0.175
1:188396472:G:A	50	100	1	0.4054
1:188396734:C:T	50	100	1	0.4054
1:188396741:A:G	50	100	0.97	0.1752
1:188396884:C:T	50	100	1	0.08188
1:188397049:T:C	50	100	1	0.4058
1:188397151:C:G	50	100	1	0.1748
1:188397198:G:A	50	100	0.99	0.01725
1:188397523:A:T	50	100	1	0.01452
1:188397701:T:C	50	98	1	0.1585
1:188397724:C:T	50	100	0.99	0.01634
1:188397822:A:G	50	100	0.95	0.01688
1:188397858:T:C	50	100	1	0.3903
1:188398005:C:T	50	100	1	0.01725
1:188398046:C:T	50	100	1	0.01507
1:188398105:C:T	50	100	1	0.1752
1:188398544:G:A	50	100	1	0.3437
1:188398652:C:A	50	100	1	0.3903
1:188399038:G:A	50	100	0.98	0.07716
1:188399171:G:A	50	100	1	0.1748
1:188399236:A:T	50	98	0.99	0.4065
1:188399633:G:C	50	100	1	0.01507
1:188399672:A:C	50	100	1	0.2493
1:188399732:G:A	50	100	1	0.175
1:188399740:C:T	50	100	1	0.02814
1:188400660:G:A	50	100	1	0.173
1:188400670:A:G	50	100	1	0.1674
1:188401391:A:C	50	100	1	0.1756
1:188401429:A:G	50	100	1	0.3902
1:188401753:A:G	50	100	1	0.175
1:188402440:A:G	50	100	0.84	0.02015
1:188402471:A:C	50	100	1	0.175
1:188402731:G:A	50	100	1	0.01452
1:188402745:A:G	50	100	0.99	0.2413
1:188402911:T:C	50	100	1	0.175
1:188403600:T:G	50	100	1	0.2453
1:188403731:A:G	50	100	1	0.175
1:188403967:T:C	50	100	1	0.01507
1:188404040:C:T	50	100	1	0.175
1:188404281:G:A	50	100	1	0.1674
1:188404526:C:T	50	100	1	0.1605
1:188404546:C:T	50	100	1	0.1901
1:188404890:C:T	50	100	1	0.175
1:188405038:A:G	50	100	1	0.1434
1:188405068:C:T	50	100	1	0.175
1:188405164:T:C	50	100	1	0.1752
1:188405314:A:G	50	100	1	0.2059
1:188405331:T:C	50	100	1	0.1752
1:188405439:G:T	50	100	1	0.1752
1:188405673:A:T	50	100	1	0.2059
1:188405848:G:A	50	100	1	0.2062
1:188406026:A:G	50	100	1	0.3902
1:188406042:T:C	50	100	1	0.39
1:188406187:T:C	50	100	1	0.175
1:188406549:T:C	50	100	1	0.1756
1:188406660:G:A	50	100	1	0.01416
1:188407121:A:C	50	100	1	0.1757
1:188407185:T:C	50	100	1	0.175
1:188407428:C:A	50	100	1	0.2059
1:188407467:G:A	50	100	1	0.1754
1:188407597:A:G	50	100	1	0.03867
1:188407679:T:C	50	100	1	0.215
1:188407736:A:T	50	100	1	0.175
1:188407857:A:T	50	100	1	0.2061
1:188408778:A:G	49	100	1	0.3444
1:188408837:A:G	50	100	1	0.2585
1:188408884:G:A	50	100	1	0.01743
1:188408894:A:G	50	100	1	0.2505
1:188409085:C:T	50	100	1	0.3444
1:188409263:C:A	50	100	1	0.1754
1:188409280:A:T	50	100	1	0.175
1:188409286:A:G	50	100	1	0.1674
1:188409381:C:T	50	100	0.93	0.01253
1:188409569:T:G	50	100	1	0.01507
1:188409729:G:A	50	100	1	0.1754
1:188409771:A:G	50	100	1	0.175
1:188410109:A:G	50	100	1	0.175
1:188410174:C:T	50	100	1	0.175
1:188410259:G:A	50	100	1	0.01452
1:188410297:C:A	50	100	1	0.1647
1:188410307:G:A	50	100	1	0.1647
1:188410665:T:C	50	100	1	0.1901
1:188411435:G:T	50	100	1	0.1903
1:188411579:A:T	50	100	1	0.1901
1:188411813:G:A	50	100	1	0.1901
1:188411943:A:G	50	100	1	0.01452
1:188412651:C:T	50	100	0.99	0.02887
1:188412820:A:C	50	100	1	0.2496
1:188412909:T:C	50	100	1	0.3914
1:188413085:T:C	50	100	1	0.1434
1:188413217:A:G	50	84	0.85	0.3226
1:188413319:T:A	50	100	1	0.1901
1:188413334:T:C	50	100	1	0.1901
1:188413676:G:C	50	98	0.77	0.03286
1:188413819:G:A	50	100	0.99	0.01452
1:188413841:G:A	50	100	1	0.1899
1:188413876:C:T	50	100	1	0.2021
1:188413916:A:G	50	100	1	0.1905
1:188414185:T:C	50	100	1	0.1906
1:188414369:T:G	50	100	1	0.1434
1:188414442:C:G	50	100	1	0.01507
1:188414443:T:A	50	100	1	0.01507
1:188414520:C:T	50	100	1	0.01452
1:188414809:G:A	50	100	1	0.1901
1:188414959:T:A	50	100	1	0.2455
1:188414972:A:T	50	100	1	0.1901
1:188415112:T:G	50	100	1	0.1901
1:188415333:T:C	50	100	1	0.1903
1:188416232:T:C	50	100	1	0.01452
1:188416282:G:T	50	100	1	0.1901
1:188416551:A:G	50	100	1	0.1908
1:188416683:A:G	50	100	1	0.1901
1:188417338:A:G	50	100	1	0.1901
1:188417499:A:T	50	100	1	0.1672
1:188417529:A:T	50	100	1	0.01452
1:188417671:C:A	50	100	1	0.1727
1:188417693:C:T	50	100	1	0.1903
1:188417747:T:A	50	100	1	0.1623
1:188417975:T:C	50	98	1	0.3949
1:188418098:G:A	50	100	0.99	0.0797
1:188418732:G:A	50	98	1	0.3934
1:188418810:A:G	50	100	1	0.1634
1:188418811:A:T	50	100	1	0.1322
1:188418845:C:T	50	100	1	0.356
1:188419133:C:T	50	100	0.99	0.1737
1:188419227:C:T	50	100	0.99	0.3925
1:188419229:T:C	50	100	1	0.1915
1:188419328:C:T	50	100	0.99	0.1908
1:188419459:A:G	50	100	0.98	0.1737
1:188419819:T:C	50	100	1	0.1621
1:188420403:T:C	50	100	1	0.1641
1:188420951:T:G	50	100	1	0.4127
1:188420968:C:G	50	100	1	0.01507
1:188420996:C:T	50	100	0.98	0.1614
1:188421475:T:G	50	100	1	0.02778
1:188421493:A:T	50	100	1	0.02705
1:188421959:T:A	50	100	0.87	0.07153
1:188422074:T:C	50	100	1	0.01852
1:188422098:A:C	50	100	0.99	0.1184
1:188422167:G:A	50	100	0.99	0.1529
1:188422260:G:A	50	100	0.99	0.3769
1:188422381:C:T	50	100	1	0.1532
1:188422439:T:A	50	100	0.94	0.1073
1:188422877:G:C	50	100	1	0.1534
1:188423361:C:T	50	100	1	0.1534
1:188423381:T:C	50	100	0.99	0.376
1:188423411:T:C	50	100	1	0.1534
1:188423721:C:T	50	100	1	0.2072
1:188423835:G:A	50	100	1	0.1536
1:188424145:G:A	50	100	1	0.01507
1:188424812:A:C	50	100	1	0.1534
1:188425111:A:T	50	100	1	0.02705
1:188425376:A:G	50	100	1	0.02705
1:188425925:G:T	50	100	1	0.1184
1:188426421:A:G	50	100	1	0.3767
1:188426909:G:A	50	100	1	0.3765
1:188426949:A:C	50	100	1	0.01507
1:188426970:T:G	50	100	1	0.3765
1:188427189:A:G	50	100	0.99	0.2073
1:188427253:T:C	50	100	1	0.152
1:188427254:G:A	50	100	0.98	0.07643
1:188427509:T:C	50	100	1	0.0276
1:188427816:C:T	50	100	1	0.1937
1:188427888:G:T	50	100	1	0.3765
1:188427913:G:A	49	100	1	0.3765
1:188427925:C:T	49	100	1	0.3767
1:188428088:C:G	50	100	0.89	0.01761
1:188428646:G:A	50	100	1	0.01507
1:188429013:T:C	50	100	1	0.3789
1:188429486:G:A	50	100	1	0.1932
1:188429528:C:A	50	100	1	0.02705
1:188429689:T:C	50	100	1	0.3784
1:188429691:G:A	50	100	0.99	0.3791
1:188429867:C:T	50	100	1	0.02778
1:188431286:T:C	50	100	0.99	0.3794
1:188431401:A:G	50	100	1	0.02778
1:188431762:T:C	50	100	0.99	0.1501
1:188432600:G:A	50	94	0.68	0.03613
1:188432610:T:G	50	100	0.99	0.1503
1:188432687:C:A	50	100	1	0.3789
1:188433107:A:G	50	100	0.98	0.1621
1:188433178:T:A	50	100	1	0.07734
1:188433257:A:T	50	100	1	0.1941
1:188433742:G:A	50	100	1	0.02796
1:188433839:T:G	50	100	1	0.2407
1:188434334:G:A	50	100	0.99	0.3818
1:188434831:T:C	50	100	1	0.1728
1:188434924:T:A	50	100	1	0.3816
1:188435617:G:A	50	100	1	0.3816
1:188435734:A:C	50	100	1	0.1939
1:188435935:C:T	50	100	1	0.15
1:188435977:C:A	50	100	1	0.01507
1:188436536:T:C	50	98	0.87	0.07044
1:188436561:G:A	50	100	1	0.3816
1:188436597:C:G	50	98	1	0.1946
1:188436602:A:G	50	98	1	0.3816
1:188436796:G:A	50	100	1	0.3807
1:188436816:A:G	50	98	1	0.3804
1:188437652:C:T	50	100	1	0.1939
1:188438618:G:A	50	100	1	0.398
1:188439066:G:A	50	100	1	0.1334
1:188439365:A:T	50	100	1	0.398
1:188439495:G:C	50	100	1	0.3978
1:188440102:C:T	50	100	1	0.4107
1:188440258:T:C	50	100	1	0.4385
1:188440263:T:G	50	100	1	0.4383
1:188440267:T:A	50	100	1	0.4386
1:188440584:T:A	50	100	1	0.398
1:188440737:A:G	50	100	1	0.1333
1:188441052:A:G	50	100	0.99	0.01688
1:188441087:T:C	50	100	1	0.1333
1:188441509:T:C	50	100	1	0.1948
1:188441520:C:T	50	100	0.99	0.02614
1:188441650:G:A	50	100	1	0.1334
1:188442095:A:G	50	100	1	0.02869
1:188442460:A:G	50	100	0.84	0.0187
1:188443206:T:A	50	100	1	0.01507
1:188443207:A:G	50	100	1	0.1943
1:188443219:T:G	50	98	0.94	0.3103
1:188443274:T:C	50	100	1	0.398
1:188443281:C:T	50	100	1	0.1008
1:188443518:T:C	50	100	1	0.398
1:188443614:A:G	50	100	1	0.1327
1:188443710:G:A	50	96	0.81	0.03631
1:188444028:G:T	50	100	1	0.3978
1:188444084:T:A	50	100	0.99	0.02197
1:188444214:T:C	50	100	1	0.3978
1:188444493:G:A	50	100	1	0.3978
1:188444714:C:T	50	100	1	0.3978
1:188444752:G:A	50	100	1	0.3978
1:188444999:T:G	50	100	1	0.398
1:188445936:G:A	50	100	1	0.1009
1:188446298:A:G	50	100	1	0.02778
1:188446591:T:G	50	100	1	0.01507
1:188446612:T:C	50	100	0.99	0.3991
1:188446630:A:T	50	100	0.98	0.3991
1:188447176:G:A	50	100	1	0.0276
1:188447246:C:T	50	100	0.99	0.468
1:188447791:G:A	50	100	1	0.1325
1:188447812:T:C	50	100	0.95	0.01289
1:188447936:T:C	50	100	0.81	0.01525
1:188448672:G:A	50	100	0.98	0.1748
1:188448715:T:C	50	100	0.99	0.3989
1:188449348:C:T	50	100	1	0.02741
1:188449490:T:G	50	100	0.94	0.07117
1:188449584:A:G	50	100	0.97	0.3987
1:188449602:T:C	50	100	0.99	0.3987
1:188449617:G:A	50	100	1	0.02741
1:188449746:T:A	50	100	1	0.09858
1:188449985:A:G	50	100	1	0.02687
1:188450454:C:T	50	100	1	0.02741
1:188450455:G:A	50	100	0.96	0.01725
1:188450733:A:C	50	100	1	0.01507
1:188450861:T:C	50	98	0.99	0.3981
1:188451878:G:T	50	100	1	0.09877
1:188452316:T:G	50	100	1	0.02741
1:188452585:G:A	50	100	0.96	0.02251
1:188452752:G:T	50	100	0.96	0.02251
1:188452772:A:C	50	100	0.95	0.02251
1:188452777:A:G	50	100	0.83	0.02269
1:188452804:C:T	50	100	1	0.2409
1:188452856:C:T	50	100	0.96	0.01471
1:188452866:G:T	50	100	1	0.3762
1:188452898:A:G	50	100	1	0.02741
1:188452923:C:G	50	100	1	0.02741
1:188453243:T:C	50	100	1	0.3764
1:188453256:A:G	50	100	1	0.01525
1:188453405:G:A	50	98	1	0.3764
1:188453581:A:C	50	100	0.98	0.02251
1:188453945:T:G	50	100	1	0.4602
1:188454058:C:A	50	100	1	0.02741
1:188454251:A:G	50	100	1	0.2409
1:188454280:A:G	50	98	0.98	0.02251
1:188454503:A:T	50	100	1	0.2409
1:188454633:C:A	50	100	1	0.3762
1:188455243:A:G	50	100	0.98	0.10780000000000001
1:188455610:C:T	50	100	1	0.2409
1:188455611:G:A	50	100	1	0.09895
1:188455937:A:G	50	100	1	0.3762
1:188456227:T:C	50	100	0.98	0.01198
1:188456478:T:C	50	100	1	0.1975
1:188456602:A:C	50	100	1	0.02741
1:188456965:C:T	50	100	1	0.3656
1:188457286:T:C	50	100	1	0.02251
1:188457790:G:A	50	100	1	0.3655
1:188457817:G:A	50	100	1	0.3655
1:188458453:C:G	50	100	1	0.02905
1:188459628:G:T	50	98	1	0.3649
1:188459649:T:C	50	100	1	0.1741
1:188459882:G:A	50	100	1	0.3649
1:188459915:C:T	50	100	1	0.3649
1:188460068:A:G	50	100	1	0.02288
1:188460188:T:A	50	100	1	0.01525
1:188460362:T:C	50	100	1	0.02269
1:188460629:A:C	50	100	1	0.1961
1:188460655:A:G	50	100	1	0.3649
1:188460967:T:A	50	100	1	0.3651
1:188460987:A:T	50	100	1	0.3651
1:188461115:G:A	50	100	1	0.3651
1:188461240:G:C	50	100	1	0.3651
1:188461883:C:T	50	100	1	0.3651
1:188462222:C:T	50	100	1	0.3651
1:188462226:A:G	50	100	1	0.3651
1:188462475:T:C	50	100	1	0.3651
1:188462601:C:T	50	98	0.99	0.3651
1:188462620:G:A	50	100	1	0.02741
1:188462688:A:G	50	100	1	0.3651
1:188462817:T:A	50	100	1	0.3651
1:188462941:G:T	50	100	1	0.1329
1:188462971:C:A	50	100	1	0.02687
1:188463426:A:C	50	100	1	0.1311
1:188463441:A:G	50	100	1	0.09877
1:188463451:A:G	50	100	1	0.3651
1:188463461:A:T	50	100	1	0.3651
1:188463628:G:A	50	100	1	0.3651
1:188464019:C:T	50	100	1	0.3651
1:188464039:C:G	50	100	1	0.3649
1:188464234:A:T	50	98	0.99	0.3553
1:188464278:C:A	50	100	0.98	0.01053
1:188464311:A:G	50	100	0.98	0.2259
1:188464384:G:C	49	98	0.99	0.3651
1:188464449:T:C	50	100	1	0.02324
1:188464500:C:G	50	100	1	0.01979
1:188464580:G:A	50	100	1	0.01507
1:188464682:T:C	50	100	1	0.3651
1:188464710:T:C	50	100	1	0.3651
1:188464756:G:C	50	100	1	0.3653
1:188464797:T:C	50	100	1	0.3651
1:188464887:G:C	50	100	1	0.3651
1:188464937:A:G	50	100	1	0.3651
1:188465093:C:G	50	100	1	0.1963
1:188465741:G:A	50	100	1	0.3651
1:188465833:T:G	50	100	1	0.01979
1:188465928:C:A	50	100	1	0.3651
1:188466414:G:A	50	100	1	0.3651
1:188466533:C:T	50	100	1	0.2162
1:188466673:G:A	50	100	0.88	0.01888
1:188466688:G:A	50	100	1	0.3651
1:188466700:C:A	50	100	1	0.3651
1:188466931:G:A	50	100	1	0.3651
1:188466969:G:A	50	100	1	0.3651
1:188467039:T:C	50	100	1	0.3651
1:188467166:T:G	50	100	1	0.1748
1:188467471:G:A	50	100	1	0.3651
1:188467521:C:T	50	100	1	0.1963
1:188467627:A:C	50	100	1	0.02741
1:188467732:T:G	50	100	1	0.3651
1:188467800:T:C	50	100	1	0.3651
1:188467821:G:A	50	100	1	0.3651
1:188467859:C:T	50	100	1	0.3642
1:188467913:G:C	50	100	1	0.3651
1:188468120:C:T	50	100	1	0.3651
1:188468239:T:A	50	100	1	0.3653
1:188468597:C:A	50	100	1	0.3651
1:188468782:G:C	50	100	1	0.3651
1:188468837:T:C	50	100	1	0.3651
1:188469420:C:T	50	100	1	0.09913
1:188469424:T:C	50	100	1	0.2513
1:188469577:T:C	50	100	1	0.3656
1:188469906:T:A	50	100	1	0.3651
1:188469934:A:G	50	98	1	0.3646
1:188470006:G:T	50	100	1	0.09858
1:188470222:G:A	50	100	1	0.4984
1:188470418:C:T	50	100	1	0.3653
1:188470508:A:G	50	100	1	0.3651
1:188470779:G:C	50	100	1	0.3651
1:188470988:T:A	50	100	1	0.3653
1:188470996:T:C	50	100	1	0.1135
1:188471023:A:T	50	100	0.97	0.01089
1:188471220:G:A	50	100	1	0.3651
1:188471235:A:G	50	100	1	0.02669
1:188471344:C:A	50	100	1	0.1963
1:188471555:A:G	50	98	1	0.3651
1:188471568:T:C	49	98	1	0.3651
1:188471591:G:T	50	98	1	0.09858
1:188471788:C:T	50	100	1	0.3651
1:188471812:G:A	50	98	1	0.1391
1:188472169:C:T	50	100	1	0.3651
1:188472214:G:T	50	100	1	0.3651
1:188472326:C:T	50	100	1	0.1135
1:188472338:G:A	50	100	1	0.01507
1:188472529:C:T	50	98	1	0.2513
1:188472530:G:T	50	98	1	0.3653
1:188472918:G:A	50	98	1	0.3664
1:188473023:A:G	50	100	1	0.3655
1:188473409:C:T	50	100	1	0.02306
1:188473457:G:A	50	100	1	0.3655
1:188473466:C:G	50	100	1	0.3655
1:188473491:G:A	50	100	0.9	0.03377
1:188473503:G:A	50	100	1	0.3655
1:188473584:C:T	50	100	0.98	0.3651
1:188473585:G:A	50	100	1	0.1959
1:188473619:G:A	50	100	1	0.3653
1:188473623:A:G	50	100	1	0.3649
1:188473644:A:T	50	100	1	0.3655
1:188473690:C:T	49	100	1	0.1959
1:188473693:T:G	50	100	0.97	0.01707
1:188473743:A:G	50	90	0.81	0.1035
1:188473915:A:G	50	100	0.98	0.01053
1:188474022:C:G	50	100	1	0.1309
1:188474051:C:T	50	100	1	0.3656
1:188474307:C:T	50	100	1	0.3653
1:188474440:A:G	50	100	1	0.3653
1:188474463:G:T	50	100	1	0.1314
1:188474469:G:A	50	100	1	0.1307
1:188474524:C:T	50	100	1	0.01507
1:188474633:T:G	50	100	1	0.02269
1:188474721:A:G	50	100	1	0.3653
1:188474732:C:T	50	100	1	0.2168
1:188474984:G:C	50	100	1	0.3653
1:188475126:G:T	50	100	1	0.2191
1:188475200:G:T	50	100	1	0.3653
1:188475364:G:A	50	100	1	0.3653
1:188475380:A:G	50	100	1	0.3644
1:188475527:T:C	50	100	1	0.3653
1:188475544:C:A	50	100	1	0.3653
1:188475923:G:A	50	100	1	0.3653
1:188476297:A:G	50	100	1	0.3653
1:188476302:G:T	50	100	1	0.3651
1:188476335:A:G	50	100	1	0.1964
1:188476512:T:C	50	100	1	0.3651
1:188476712:T:G	50	100	0.88	0.0158
1:188476774:A:G	50	100	1	0.3651
1:188477088:T:G	50	100	1	0.3649
1:188477141:C:G	50	100	1	0.4742
1:188477259:T:G	50	100	1	0.02415
1:188477268:G:T	50	100	1	0.02741
1:188477454:G:A	50	100	1	0.3651
1:188477458:T:G	50	100	1	0.3651
1:188477500:C:T	50	100	1	0.3651
1:188477524:T:C	50	100	1	0.3649
1:188477560:G:A	50	100	1	0.1307
1:188477838:C:T	50	100	1	0.1309
1:188477839:C:A	50	100	1	0.3649
1:188477847:G:A	50	100	1	0.3649
1:188477909:G:A	50	100	1	0.3649
1:188478017:T:C	50	100	1	0.01053
1:188478022:G:A	50	100	1	0.3649
1:188478044:T:C	50	100	1	0.01906
1:188478070:C:T	50	100	1	0.3649
1:188478259:T:C	50	100	1	0.3642
1:188478427:A:G	50	100	0.99	0.3647
1:188478456:T:G	50	100	1	0.1311
1:188478524:A:C	50	100	1	0.3644
1:188478665:G:A	50	100	1	0.496
1:188478678:G:A	50	100	1	0.3647
1:188478710:A:T	50	100	1	0.3647
1:188478741:C:T	50	100	1	0.3647
1:188478806:G:A	50	100	1	0.2516
1:188479035:T:G	50	100	1	0.3642
1:188479092:G:A	49	100	1	0.3646
1:188479155:T:C	49	98	0.74	0.0659
1:188479157:C:T	44	90.9	0.92	0.213
1:188479159:C:T	46	100	1	0.01634
1:188479166:G:A	50	94	1	0.3647
1:188479230:C:T	50	100	1	0.3647
1:188479281:T:C	50	98	1	0.3646
1:188479289:T:C	50	98	1	0.3646
1:188479332:G:C	50	100	0.99	0.3646
1:188479509:A:C	50	100	1	0.3646
1:188479528:C:T	50	100	0.99	0.1313
1:188479665:T:C	50	100	1	0.4962
1:188479734:C:G	50	100	1	0.02269
1:188479832:T:C	50	98	1	0.01053
1:188479899:T:G	50	100	1	0.1964
1:188479940:C:T	50	100	0.99	0.1313
1:188480036:T:C	50	100	1	0.3647
1:188480649:C:T	50	98	1	0.3945
1:188480773:C:T	50	100	1	0.2593
1:188480949:G:T	50	100	1	0.4221
1:188481145:G:A	50	98	0.99	0.1333
1:188481378:T:G	50	100	1	0.2591
1:188481913:T:A	50	100	1	0.2591
1:188482054:T:A	50	100	1	0.2591
1:188482355:C:G	50	100	1	0.2591
1:188482409:C:T	50	100	0.99	0.01126
1:188482410:G:C	50	100	1	0.07607
1:188482665:A:G	50	100	1	0.02796
1:188482706:A:G	50	100	1	0.01471
1:188483052:G:C	50	100	1	0.258
1:188483094:A:G	50	100	1	0.2585
1:188483489:T:G	50	100	0.91	0.01144
1:188483527:A:C	50	100	1	0.3907
1:188483870:G:A	50	98	1	0.2593
1:188483899:A:G	50	98	1	0.2585
1:188484133:A:G	50	100	1	0.2578
1:188484215:A:G	50	100	1	0.2578
1:188484384:A:C	50	98	1	0.2578
1:188484435:C:T	50	98	1	0.2578
1:188484481:C:A	49	87.8	0.97	0.3787
1:188484483:C:A	46	87	0.99	0.4245
1:188484505:A:G	48	100	1	0.02941
1:188484642:G:C	50	100	1	0.01489
1:188484809:C:G	50	100	1	0.2576
1:188484920:T:G	50	100	1	0.2576
1:188484962:A:G	50	100	1	0.1957
1:188484999:C:A	50	100	1	0.1313
1:188485013:A:G	50	100	0.88	0.01616
1:188485226:A:T	50	100	1	0.4214
1:188485329:A:G	50	100	1	0.2576
1:188485585:G:A	50	100	0.99	0.2576
1:188485934:G:A	50	100	1	0.3905
1:188485945:G:A	50	100	1	0.3896
1:188485952:A:G	50	100	1	0.2467
1:188486096:T:G	50	100	1	0.02959
1:188486242:A:G	50	100	1	0.1313
1:188486278:T:C	50	100	1	0.3896
1:188486468:G:A	50	100	1	0.09913
1:188486485:A:G	50	100	1	0.3896
1:188486550:A:T	50	100	1	0.02977
1:188486593:T:C	50	100	1	0.2725
1:188486794:G:A	50	100	1	0.02959
1:188486876:C:T	50	100	1	0.2554
1:188486901:C:T	50	100	1	0.03014
1:188486931:C:T	50	100	1	0.3896
1:188487204:A:G	50	100	1	0.3896
1:188487249:T:C	50	100	1	0.2576
1:188487299:G:A	50	100	1	0.1316
1:188487636:A:G	50	100	1	0.3896
1:188487655:T:C	50	100	0.97	0.01725
1:188487729:A:G	50	100	1	0.3891
1:188487939:T:C	50	100	0.98	0.2553
1:188488291:A:G	50	100	1	0.3896
1:188488347:G:A	50	100	1	0.3896
1:188488540:T:C	50	100	0.97	0.03359
1:188488555:T:A	50	100	1	0.3896
1:188488820:G:A	50	100	0.98	0.09895
1:188488933:T:C	50	100	1	0.1311
1:188489006:A:G	50	100	1	0.1311
1:188489050:T:C	50	100	1	0.1314
1:188489081:C:T	50	100	1	0.1311
1:188489159:T:G	50	100	1	0.1331
1:188489352:G:C	50	100	1	0.1311
1:188489399:C:A	50	98	1	0.1309
1:188489420:T:C	50	98	1	0.1309
1:188489445:A:G	50	98	1	0.1309
1:188489446:C:G	50	98	1	0.1309
1:188489510:A:C	50	100	1	0.1309
1:188489683:G:T	50	100	1	0.1311
1:188489734:C:T	50	100	1	0.1311
1:188489762:A:G	50	100	0.97	0.02669
1:188489836:T:G	50	100	1	0.1314
1:188489857:C:T	50	100	1	0.2553
1:188489933:C:T	50	98	1	0.1311
1:188490238:A:T	50	100	1	0.1977
1:188490250:A:T	50	100	0.99	0.1472
1:188490277:C:G	50	100	1	0.1314
1:188490281:A:T	50	100	1	0.1313
1:188490375:T:C	50	100	1	0.3847
1:188490382:C:G	50	100	1	0.02996
1:188490497:C:T	50	100	1	0.02269
1:188490505:A:C	50	100	1	0.1314
1:188491125:T:A	50	100	1	0.3753
1:188491129:G:T	50	100	1	0.1216
1:188491215:G:A	50	100	1	0.1216
1:188491245:A:C	50	100	1	0.4094
1:188491417:C:A	50	100	0.98	0.1216
1:188491489:G:A	50	100	1	0.1075
1:188491635:T:C	50	100	1	0.1216
1:188491658:T:C	50	100	1	0.1216
1:188491791:T:C	50	100	0.97	0.01906
1:188491862:A:G	50	100	1	0.3753
1:188491896:G:T	50	100	1	0.1216
1:188492445:T:G	50	100	1	0.1216
1:188492724:G:T	50	100	1	0.1216
1:188492797:A:C	50	100	1	0.1216
1:188492865:C:G	50	100	1	0.1216
1:188493214:C:T	50	100	1	0.1218
1:188493487:T:C	50	82	0.86	0.1941
1:188493497:A:C	50	100	1	0.4987
1:188493499:G:T	50	100	1	0.4985
1:188493500:G:A	50	100	1	0.4985
1:188493521:A:G	50	100	1	0.1218
1:188493547:A:G	50	100	1	0.1218
1:188493569:A:G	50	100	1	0.1218
1:188493743:T:C	50	100	1	0.01779
1:188493913:T:A	50	100	1	0.2533
1:188494070:C:A	50	100	1	0.1218
1:188494084:A:G	50	100	1	0.1218
1:188494088:T:A	50	98	0.99	0.2064
1:188494271:T:C	50	100	1	0.01235
1:188494280:A:G	50	100	1	0.3756
1:188494424:A:G	50	100	1	0.3756
1:188494481:T:A	50	100	1	0.1218
1:188494504:C:T	50	100	1	0.1218
1:188494509:C:G	50	100	1	0.1218
1:188494573:A:T	46	100	1	0.02869
1:188494678:A:G	50	100	0.99	0.1732
1:188494856:G:A	50	100	1	0.2531
1:188494874:G:A	50	100	1	0.1227
1:188494877:C:A	50	100	1	0.01471
1:188495052:T:A	50	100	1	0.2531
1:188495062:T:C	50	100	1	0.1236
1:188495147:A:C	50	100	1	0.1216
1:188495167:C:A	50	100	0.93	0.01452
1:188495177:T:C	50	100	1	0.1216
1:188495305:A:T	50	100	1	0.3742
1:188495341:T:C	50	100	1	0.1088
1:188495364:T:C	50	100	1	0.3755
1:188495447:A:G	50	100	1	0.3755
1:188495494:T:C	50	100	1	0.3755
1:188495562:G:T	50	100	1	0.3756
1:188495563:G:T	50	100	0.99	0.2576
1:188495570:A:G	50	100	1	0.3755
1:188495750:C:G	50	100	1	0.266
1:188495939:G:A	50	100	1	0.3756
1:188496019:A:C	50	100	1	0.2689
1:188496182:T:A	50	100	1	0.3755
1:188496185:G:A	50	100	1	0.3753
1:188496437:A:G	50	98	1	0.299
1:188496465:C:T	50	100	0.95	0.02052
1:188496812:T:C	50	100	1	0.2344
1:188497327:T:C	50	98	1	0.1322
1:188497373:G:A	50	98	1	0.1322
1:188497404:T:C	50	100	1	0.3695
1:188497405:G:A	50	98	0.99	0.116
1:188497443:C:G	50	96	1	0.03195
1:188497569:T:C	50	98	1	0.1322
1:188497853:G:T	50	98	0.99	0.1322
1:188497883:T:C	50	100	1	0.3695
1:188497914:A:G	50	100	1	0.337
1:188497971:G:A	50	100	1	0.3598
1:188497983:C:T	50	100	1	0.3693
1:188498142:A:G	50	100	1	0.1353
1:188498226:T:A	50	100	1	0.03849
1:188498555:A:G	50	100	1	0.4938
1:188498587:A:G	50	100	0.8	0.01053
1:188499000:C:G	50	100	1	0.1333
1:188499065:G:A	50	100	1	0.2177
1:188499116:G:C	50	100	1	0.1164
1:188499389:C:G	49	100	0.97	0.01924
1:188499411:C:T	50	96	1	0.4938
1:188499430:G:A	50	98	1	0.36870000000000003
1:188499469:C:T	50	98	1	0.4944
1:188499650:G:A	49	100	1	0.3366
1:188499660:C:T	50	100	1	0.01489
1:188499661:G:A	50	100	1	0.3588
1:188499884:G:A	49	100	1	0.1333
1:188499975:C:T	50	100	1	0.2135
1:188500166:A:G	50	100	1	0.04067
1:188500263:C:T	50	100	1	0.37
1:188500270:G:A	50	98	1	0.3709
1:188500668:G:A	50	100	1	0.3691
1:188501276:A:G	50	100	1	0.02977
1:188501398:T:A	50	100	1	0.01489
1:188501459:G:A	50	100	1	0.01489
1:188501498:A:C	50	100	1	0.3695
1:188501544:C:A	50	100	1	0.4938
1:188501546:T:G	50	100	1	0.37
1:188501592:A:G	50	100	1	0.3695
1:188501688:T:A	50	100	1	0.0236
1:188501887:T:C	50	100	1	0.3695
1:188502230:G:A	50	100	0.98	0.2282
1:188502983:T:C	50	100	1	0.3704
1:188503472:A:G	50	100	1	0.1333
1:188503811:C:T	50	98	0.86	0.04938
1:188503834:G:A	50	100	1	0.4966
1:188503910:T:C	50	96	0.61	0.0118
1:188504079:T:A	50	100	1	0.1509
1:188504258:A:G	50	100	1	0.3696
1:188504318:G:A	50	100	1	0.3696
1:188504377:T:C	50	100	1	0.01035
1:188504446:C:G	50	100	1	0.4966
1:188504637:G:A	50	100	1	0.3698
1:188505186:G:A	50	100	1	0.1164
1:188505292:A:G	50	100	1	0.1405
1:188505486:G:C	50	100	1	0.3675
1:188505737:C:T	50	98	1	0.3675
1:188505918:A:T	50	98	0.96	0.02033
1:188506133:C:T	50	100	0.92	0.01779
1:188506245:A:T	50	100	1	0.3736
1:188506452:G:C	50	100	1	0.1333
1:188507022:T:G	50	100	1	0.02977
1:188507069:A:G	50	100	1	0.2177
1:188507161:G:A	50	100	1	0.1166
1:188507197:A:T	50	100	1	0.02977
1:188507233:T:C	49	100	1	0.3675
1:188507341:T:C	50	100	1	0.01507
1:188507362:T:G	50	100	1	0.01525
1:188507372:G:A	50	100	1	0.1164
1:188507429:A:G	50	100	1	0.4987
1:188507763:T:C	50	100	1	0.01616
1:188508361:T:C	50	100	1	0.3676
1:188508405:G:A	50	98	1	0.3676
1:188508412:C:T	50	98	1	0.4985
1:188508600:T:C	50	100	1	0.3676
1:188508618:G:T	50	100	1	0.4987
1:188509011:A:G	50	100	0.86	0.01779
1:188509045:C:G	50	100	1	0.3675
1:188509143:G:A	50	100	1	0.1333
1:188509255:A:G	50	100	1	0.3675
1:188509458:G:A	50	100	1	0.1997
1:188509535:A:G	50	100	1	0.4987
1:188509552:A:G	50	100	1	0.1848
1:188509785:C:T	50	100	1	0.01162
1:188509818:A:T	50	90	0.73	0.06899
1:188509820:T:A	50	96	0.84	0.01652
1:188510105:C:T	50	100	1	0.1333
1:188510250:G:A	50	100	1	0.2179
1:188510272:C:T	50	100	1	0.1333
1:188510330:T:A	50	100	1	0.3675
1:188510344:A:T	50	100	1	0.3753
1:188510391:C:A	50	100	1	0.1333
1:188510482:T:C	50	100	1	0.01525
1:188510715:T:G	50	100	1	0.3675
1:188510773:G:T	50	100	0.92	0.01797
1:188510842:G:A	50	100	1	0.1166
1:188510938:A:G	50	100	1	0.358
1:188511084:C:G	50	100	1	0.3515
1:188511752:A:G	50	100	1	0.3676
1:188511972:A:C	50	100	1	0.3517
1:188511981:T:C	50	100	1	0.3675
1:188512187:G:A	50	100	1	0.2778
1:188512411:C:T	50	100	1	0.1166
1:188512475:T:A	50	100	1	0.1164
1:188512574:C:T	50	100	1	0.01525
1:188512658:A:G	50	100	1	0.01507
1:188512729:A:G	50	100	1	0.2809
1:188512881:A:G	50	100	1	0.02959
1:188512899:C:T	50	100	1	0.2807
1:188513024:G:T	50	100	0.99	0.3686
1:188513076:G:A	50	100	1	0.1333
1:188513153:A:G	50	100	1	0.3515
1:188513201:A:G	50	100	1	0.2807
1:188513678:T:C	50	100	1	0.04847
1:188513841:A:G	50	100	1	0.1845
1:188514004:C:A	50	100	1	0.01507
1:188514881:T:C	50	100	1	0.3858
1:188515101:C:T	50	100	0.99	0.3707
1:188515141:C:T	50	100	1	0.1166
1:188515156:C:A	50	100	1	0.3811
1:188515412:T:C	50	100	1	0.03214
1:188515438:G:C	50	100	1	0.3609
1:188515609:A:C	50	100	1	0.03649
1:188516432:G:A	50	100	1	0.311
1:188516469:A:G	50	100	1	0.4711
1:188516525:C:T	50	100	1	0.01507
1:188516620:G:A	50	100	1	0.01053
1:188517304:T:C	50	100	0.99	0.4711
1:188517320:G:C	50	100	1	0.061
1:188517538:C:T	50	100	0.95	0.02959
1:188517539:G:A	50	100	1	0.1064
1:188517808:C:A	50	100	1	0.3582
1:188517982:G:A	50	100	1	0.4673
1:188518018:T:A	50	100	1	0.311
1:188518481:C:T	50	100	1	0.02378
1:188518514:C:T	50	100	1	0.03849
1:188518559:C:T	50	100	1	0.4673
1:188518710:A:G	50	100	0.99	0.01616
1:188518806:C:T	50	100	1	0.4673
1:188518885:G:A	50	100	1	0.4673
1:188518894:T:C	50	100	0.84	0.01126
1:188518981:A:G	50	100	1	0.0541
1:188519014:T:C	50	100	1	0.03849
1:188519115:A:T	50	100	1	0.1002
1:188519424:C:T	50	100	1	0.4673
1:188519433:G:A	50	100	0.99	0.02451
1:188519548:G:A	50	100	1	0.4673
1:188519768:T:C	50	98	1	0.01688
1:188519889:G:T	50	98	1	0.3745
1:188519980:T:C	50	100	1	0.02451
1:188520131:C:T	50	100	1	0.4671
1:188520190:T:C	50	100	1	0.218
1:188520530:T:C	50	100	1	0.311
1:188520742:T:C	50	100	0.99	0.2213
1:188520828:G:A	50	100	1	0.4673
1:188521023:T:C	50	100	1	0.0541
1:188521083:A:C	50	100	1	0.2131
1:188521368:C:T	50	100	1	0.4673
1:188521413:C:A	50	100	1	0.4673
1:188521444:A:T	50	100	1	0.02451
1:188522162:A:G	50	100	1	0.217
1:188522343:G:T	50	88	0.79	0.06391
1:188522384:T:G	50	100	0.96	0.01707
1:188522744:G:C	50	100	0.78	0.01997
1:188522757:A:G	50	100	1	0.2186
1:188522768:T:C	50	100	1	0.01507
1:188523075:C:G	50	100	0.95	0.01634
1:188523085:G:A	50	100	1	0.03867
1:188523157:C:G	50	100	1	0.02959
1:188523170:G:A	50	100	1	0.1024
1:188523218:A:G	50	100	0.93	0.01997
1:188523283:A:G	50	100	1	0.03849
1:188523445:C:T	50	100	1	0.03849
1:188523705:C:A	50	100	1	0.03849
1:188523834:T:C	50	100	1	0.03867
1:188524118:T:A	50	100	1	0.3582
1:188524163:G:C	50	100	1	0.2173
1:188524229:G:A	50	100	1	0.02959
1:188524274:C:T	50	100	1	0.3635
1:188524278:T:C	50	100	1	0.3745
1:188524369:T:G	49	100	1	0.02959
1:188524793:C:T	50	100	1	0.1863
1:188524824:G:T	50	100	1	0.02959
1:188524877:A:C	50	100	1	0.02451
1:188525697:T:A	50	100	1	0.3582
1:188526068:T:C	49	100	1	0.2157
1:188526138:T:C	49	100	1	0.1845
1:188526179:G:T	50	100	1	0.03649
1:188526198:T:G	50	100	0.87	0.03649
1:188526320:G:A	50	100	0.86	0.03086
1:188526697:A:C	50	100	1	0.311
1:188527119:A:G	50	100	1	0.01507
1:188527899:T:C	50	100	0.96	0.01489
1:188528313:C:T	50	100	1	0.01507
1:188528393:A:G	50	100	1	0.2131
1:188528396:T:C	50	100	1	0.01507
1:188528549:C:G	50	96	0.99	0.2965
1:188528685:C:T	50	100	1	0.2173
1:188528757:A:C	50	100	1	0.02959
1:188528766:A:G	50	100	0.99	0.01652
1:188528776:G:A	50	100	1	0.03849
1:188529741:C:T	50	100	1	0.1166
1:188529885:G:A	50	100	1	0.02959
1:188530559:T:A	50	100	1	0.1846
1:188531081:A:G	50	100	1	0.2215
1:188531286:C:A	50	100	0.73	0.01162
1:188531570:C:T	50	100	1	0.03922
1:188531632:C:T	50	100	1	0.01507
1:188532345:T:C	50	100	0.99	0.03903
1:188532350:A:G	50	100	1	0.2182
1:188532488:A:C	50	100	0.98	0.01198
1:188532616:G:A	50	100	1	0.03903
1:188532834:C:T	50	100	1	0.2133
1:188533017:G:A	50	100	1	0.1162
1:188533121:C:A	50	100	1	0.03141
1:188533828:T:G	50	100	1	0.102
1:188533861:A:C	50	100	1	0.01507
1:188534154:C:T	50	100	1	0.1845
1:188534494:C:G	50	100	0.98	0.1705
1:188534515:T:C	50	100	0.98	0.01598
1:188534613:C:T	50	98	0.78	0.02215
1:188534885:A:G	50	100	1	0.2182
1:188534899:G:A	50	100	1	0.1162
1:188534906:A:G	50	100	1	0.2607
1:188534935:C:T	50	100	1	0.2175
1:188535820:C:T	50	100	1	0.02959
1:188535917:T:C	50	100	1	0.2219
1:188536141:C:A	50	100	1	0.2587
1:188536153:A:G	50	100	1	0.04139
1:188536178:G:A	50	100	1	0.02959
1:188536241:G:A	50	100	1	0.01507
1:188536274:C:A	50	100	1	0.04031
1:188536409:A:G	50	100	1	0.03304
1:188536491:C:T	50	100	1	0.01126
1:188536604:C:T	50	100	1	0.01543
1:188536812:A:C	50	100	1	0.03686
1:188536871:G:A	50	100	0.97	0.01688
1:188537087:A:T	50	100	1	0.03704
1:188537373:G:A	50	100	1	0.04121
1:188537426:C:A	50	100	0.85	0.0158
1:188537492:T:C	50	100	1	0.2137
1:188537658:A:C	50	100	1	0.04121
1:188538088:A:G	50	100	1	0.02959
1:188538545:G:A	50	100	1	0.01126
1:188539084:A:C	50	100	1	0.01507
1:188539138:A:G	50	100	1	0.3573
1:188539195:T:G	50	100	1	0.02977
1:188539231:T:C	50	100	1	0.01543
1:188540087:A:G	50	100	1	0.218
1:188540246:G:T	50	100	1	0.03722
1:188541918:G:A	50	100	1	0.02996
1:188541994:A:T	50	100	1	0.116
1:188542279:G:T	50	96	0.9	0.05937
1:188543311:C:A	50	98	1	0.2144
1:188543470:A:G	50	100	1	0.02959
1:188543589:C:G	50	100	1	0.3569
1:188543674:G:T	50	100	1	0.03686
1:188543704:T:A	50	100	1	0.211
1:188544150:A:G	50	100	1	0.01652
1:188544268:G:A	50	98	1	0.3558
1:188544273:T:C	49	98	1	0.3566
1:188544284:C:G	49	100	1	0.3564
1:188544460:A:G	50	100	1	0.03686
1:188544584:C:T	50	100	1	0.3578
1:188544625:C:G	50	98	1	0.3569
1:188544769:C:A	50	100	1	0.2108
1:188544912:C:A	50	100	1	0.1193
1:188545074:A:G	50	100	1	0.02959
1:188545086:T:C	50	100	1	0.02397
1:188545118:C:A	50	98	1	0.01489
1:188545220:A:G	50	100	1	0.3569
1:188545291:T:C	50	100	1	0.3569
1:188545355:C:T	50	98	1	0.03558
1:188545548:A:G	50	100	1	0.211
1:188545604:G:T	50	100	0.99	0.3573
1:188545619:T:C	50	100	0.91	0.0118
1:188545924:A:C	50	100	1	0.1843
1:188546012:G:T	50	100	1	0.2151
1:188546014:C:T	50	100	0.99	0.451
1:188546054:T:C	50	100	1	0.04303
1:188546312:G:A	50	100	1	0.02959
1:188546348:A:G	50	100	1	0.3551
1:188546351:G:C	50	100	1	0.3566
1:188546757:A:G	50	100	1	0.03704
1:188546831:C:T	50	100	1	0.1839
1:188547720:G:T	50	100	1	0.3569
1:188547735:A:G	50	100	1	0.03686
1:188547759:A:G	50	100	1	0.02959
1:188547760:T:C	50	98	1	0.4296
1:188548336:G:C	50	100	1	0.1166
1:188548381:T:C	50	98	1	0.07317
1:188548877:A:T	50	100	1	0.01652
1:188548962:C:A	50	100	1	0.02977
1:188549258:G:A	50	100	1	0.433
1:188549409:A:C	50	98	0.97	0.3217
1:188549443:A:G	50	90	0.83	0.06663
1:188549537:A:G	50	100	1	0.03849
1:188549700:T:A	50	100	1	0.02959
1:188550131:C:T	50	100	0.99	0.06881
1:188550225:C:G	50	100	1	0.02959
1:188550337:G:A	50	98	1	0.08115
1:188550533:A:G	50	100	1	0.02959
1:188550835:C:T	50	100	1	0.06881
1:188551245:A:G	50	100	1	0.06881
1:188551256:G:C	50	100	1	0.1244
1:188551413:T:C	50	100	1	0.03776
1:188551498:C:G	50	100	1	0.06935
1:188551684:G:A	50	100	1	0.03686
1:188552105:G:A	50	100	1	0.02959
1:188552235:G:C	50	100	1	0.01126
1:188552270:C:T	50	100	0.97	0.06881
1:188552402:A:C	50	96	0.86	0.03177
1:188552514:G:T	50	98	1	0.06881
1:188552631:A:G	50	100	1	0.01126
1:188552758:T:G	50	100	1	0.02269
1:188552877:C:A	50	100	0.98	0.1169
1:188552878:C:T	50	100	1	0.1169
1:188553042:C:T	50	100	1	0.05955
1:188553207:C:T	50	100	1	0.05864
1:188553304:T:C	50	100	0.99	0.01198
1:188553513:T:C	50	100	1	0.01071
1:188553584:G:A	50	100	0.97	0.06826
1:188553612:C:T	50	100	1	0.1184
1:188553804:A:T	50	100	1	0.0207
1:188553831:T:C	50	100	1	0.02324
1:188554158:G:A	50	100	1	0.05864
1:188554475:T:G	49	100	1	0.05773
1:188554512:C:T	50	100	0.99	0.0581
1:188554552:A:T	50	100	1	0.4354
1:188554696:G:T	50	100	0.99	0.05755
1:188554857:A:G	50	100	1	0.0207
1:188555036:A:G	50	100	1	0.05882
1:188555056:T:C	50	100	1	0.01144
1:188555120:T:C	50	100	1	0.01071
1:188555147:G:C	50	100	0.84	0.01126
1:188555294:C:G	50	100	1	0.01071
1:188555300:G:C	50	100	1	0.01071
1:188555314:C:A	50	100	0.98	0.1164
1:188555396:A:G	50	100	1	0.01652
1:188555490:C:T	50	100	0.97	0.01725
1:188555546:G:A	50	100	1	0.4323
1:188556165:C:G	50	100	1	0.05864
1:188556208:G:A	50	100	1	0.02959
1:188556344:G:C	50	100	1	0.3942
1:188556365:A:T	50	100	1	0.05773
1:188556459:A:C	50	100	1	0.03776
1:188556546:A:G	50	100	1	0.05864
1:188556838:T:C	50	100	1	0.01834
1:188557016:G:C	50	100	1	0.05973
1:188557088:A:T	50	100	1	0.05792
1:188557650:A:T	50	98	0.94	0.07589
1:188557755:T:C	50	100	1	0.01543
1:188557852:A:G	50	100	1	0.02887
1:188557886:T:G	50	100	1	0.02959
1:188557905:C:A	50	100	1	0.05737
1:188558125:C:T	50	100	0.95	0.01035
1:188558165:G:A	50	94	0.76	0.06463
1:188558171:A:G	50	100	1	0.01797
1:188558205:G:A	50	100	1	0.01616
1:188558213:G:C	50	100	1	0.02959
1:188558228:C:G	50	100	1	0.03268
1:188558398:G:C	50	100	0.99	0.01797
1:188558407:T:C	50	100	1	0.01834
1:188558443:G:A	50	100	0.99	0.06609
1:188558444:C:A	50	100	0.86	0.06627
1:188558547:A:G	50	100	0.84	0.04139
1:188558579:G:T	50	98	1	0.01725
1:188558734:T:A	50	100	1	0.01126
1:188558785:T:C	50	100	1	0.01834
1:188558797:G:A	50	100	1	0.06663
1:188558866:C:T	50	100	0.9	0.01598
1:188558905:C:T	50	96	1	0.04103
1:188558911:G:A	50	98	1	0.1171
1:188558929:C:T	50	98	1	0.02378
1:188559212:A:C	49	100	0.98	0.1456
1:188559272:A:G	50	100	1	0.05755
1:188559284:C:T	50	100	0.96	0.01089
1:188559445:G:A	50	100	1	0.1865
1:188559499:A:G	50	100	1	0.01634
1:188560262:G:A	49	98	1	0.05737
1:188560271:C:A	49	98	1	0.04176
1:188560306:C:T	50	100	1	0.01543
1:188560328:A:G	50	100	1	0.02959
1:188560396:C:T	50	100	1	0.01525
1:188560433:C:G	50	100	1	0.01634
1:188560856:C:T	50	100	1	0.02959
1:188561161:T:C	50	100	1	0.04121
1:188561196:C:G	50	100	0.99	0.01743
1:188561250:T:C	50	100	1	0.05737
1:188561399:T:C	50	100	1	0.05737
1:188561605:T:C	50	100	1	0.06609
1:188561607:T:C	50	100	1	0.02524
1:188561780:T:A	50	100	1	0.05737
1:188561844:T:G	50	100	1	0.04121
1:188561935:A:G	50	100	1	0.01162
1:188561983:G:C	50	100	1	0.05737
1:188562239:G:C	50	100	1	0.01507
1:188562269:A:T	50	100	1	0.05755
1:188562290:G:T	50	98	0.88	0.02778
1:188562463:A:C	50	98	0.97	0.01743
1:188562693:A:G	50	100	1	0.4341
1:188562867:A:G	50	100	0.99	0.05792
1:188563020:G:C	50	100	0.95	0.01725
1:188563031:C:A	50	100	1	0.05755
1:188563052:G:A	50	100	1	0.06627
1:188563252:G:C	50	100	1	0.06554
1:188563363:G:T	50	100	1	0.05755
1:188563388:A:T	50	100	1	0.05773
1:188563466:A:C	50	100	0.99	0.05792
1:188563499:C:T	50	100	1	0.06627
1:188563844:A:T	50	100	1	0.1169
1:188564015:T:C	50	100	1	0.06627
1:188564169:G:A	50	100	1	0.05755
1:188564218:G:C	50	100	1	0.05792
1:188564234:T:A	50	100	1	0.06718
1:188564314:C:G	50	100	1	0.01507
1:188564320:C:T	50	98	0.96	0.01816
1:188564537:G:A	50	100	1	0.05755
1:188564570:G:A	50	100	0.9	0.02959
1:188564679:A:G	50	100	1	0.05755
1:188564708:T:C	50	100	1	0.0581
1:188564770:G:A	50	100	0.9	0.05828
1:188564843:T:A	50	100	0.99	0.01943
1:188565078:T:C	50	100	1	0.03686
1:188565106:A:G	50	100	0.98	0.01271
1:188565407:T:G	50	100	1	0.01507
1:188565484:T:G	50	98	0.99	0.06155
1:188565528:G:C	50	100	1	0.06645
1:188565610:A:G	50	100	0.93	0.0581
1:188565750:G:A	50	100	1	0.05773
1:188565926:T:A	50	100	1	0.0167
1:188566090:A:G	50	84	0.98	0.05955
1:188566102:G:A	50	84	0.82	0.03177
1:188566151:G:A	50	100	0.99	0.06645
1:188566154:G:A	50	100	1	0.02342
1:188566176:C:G	50	100	1	0.05846
1:188566242:T:C	50	100	0.98	0.01616
1:188566332:C:T	50	100	1	0.05773
1:188566445:A:G	50	100	1	0.05773
1:188566571:G:A	50	100	1	0.05773
1:188566729:G:C	50	98	0.92	0.06718
1:188567015:A:G	50	100	1	0.05882
1:188567164:C:G	50	100	1	0.0581
1:188567180:C:T	50	100	1	0.05773
1:188567213:A:G	50	100	0.88	0.0581
1:188567311:G:A	50	100	0.95	0.05755
1:188567518:G:A	50	100	1	0.05755
1:188567554:T:G	50	98	0.96	0.2273
1:188567847:A:T	50	100	1	0.02959
1:188568056:A:C	50	100	1	0.05755
1:188568073:A:G	50	100	1	0.02959
1:188568084:T:A	50	100	1	0.1845
1:188568189:G:C	50	100	0.94	0.0581
1:188568254:G:A	50	100	1	0.05755
1:188568371:A:C	50	100	1	0.1834
1:188568427:C:T	50	100	1	0.05755
1:188568503:T:A	50	100	1	0.05755
1:188568594:G:A	50	100	1	0.05755
1:188568600:T:A	50	100	1	0.1169
1:188568601:A:G	50	100	1	0.05755
1:188568636:A:G	50	100	1	0.05755
1:188568713:A:G	50	100	1	0.06627
1:188568760:T:G	50	100	0.98	0.01543
1:188568814:G:C	50	98	1	0.05973
1:188568817:A:C	50	100	1	0.05828
1:188568890:T:G	50	100	0.98	0.05755
1:188568904:G:A	50	98	1	0.376
1:188568905:G:C	49	100	1	0.4337
1:188569004:C:T	50	100	1	0.01089
1:188569008:T:A	50	100	0.99	0.05773
1:188569025:G:A	50	100	0.97	0.1164
1:188569035:G:A	50	100	0.99	0.05882
1:188569187:C:T	50	100	1	0.05755
1:188569241:A:G	50	100	1	0.05792
1:188569306:T:C	50	100	1	0.03722
1:188569565:C:T	50	100	1	0.01216
1:188569883:G:C	50	100	1	0.05755
1:188570021:A:T	50	100	1	0.05755
1:188570050:A:T	50	100	1	0.05828
1:188570111:T:C	50	100	1	0.05755
1:188570194:C:A	50	100	1	0.05773
1:188570209:G:C	50	100	1	0.4297
1:188571189:A:C	50	100	1	0.06699
1:188571194:G:C	50	100	1	0.05755
1:188571908:A:T	50	98	0.99	0.08097
1:188571927:T:C	50	100	1	0.02959
1:188572022:A:C	50	100	1	0.05755
1:188572165:G:T	50	100	1	0.01888
1:188572187:C:A	50	100	0.96	0.01652
1:188572194:G:A	50	100	1	0.01543
1:188572225:G:A	50	100	1	0.05755
1:188572410:T:C	50	100	1	0.01507
1:188572563:T:G	50	100	1	0.01144
1:188572608:A:G	50	100	1	0.05864
1:188572609:A:T	50	100	1	0.05773
1:188572621:A:G	50	100	1	0.05792
1:188572678:G:C	50	100	1	0.05755
1:188572691:A:G	50	100	1	0.1169
1:188572698:C:T	50	100	1	0.01652
1:188572730:A:G	50	100	1	0.05792
1:188572863:G:T	50	100	0.92	0.01089
1:188573033:T:A	50	100	1	0.05737
1:188573040:A:T	50	100	0.98	0.1836
1:188573048:G:A	50	100	1	0.01162
1:188573089:G:C	50	100	1	0.05737
1:188573156:T:C	50	100	1	0.4297
1:188573181:T:C	50	100	1	0.05737
1:188573207:C:T	50	100	1	0.05773
1:188573408:C:T	50	100	1	0.05737
1:188573459:T:C	50	100	1	0.05737
1:188573873:A:T	50	100	0.98	0.05846
1:188573907:A:G	50	100	1	0.05737
1:188573976:C:T	50	100	0.88	0.05755
1:188574004:T:C	50	100	1	0.05737
1:188574005:G:A	50	100	1	0.4297
1:188574121:G:A	50	100	1	0.2358
1:188574260:A:G	50	100	1	0.05737
1:188574277:A:G	50	100	1	0.05737
1:188574402:T:A	50	100	1	0.05737
1:188574510:C:G	50	100	1	0.05737
1:188574675:T:C	50	100	1	0.05737
1:188574787:T:C	50	100	1	0.05755
1:188574791:C:T	50	100	1	0.4297
1:188574835:C:A	50	100	1	0.05737
1:188574990:G:A	50	100	1	0.05792
1:188575074:A:G	50	100	1	0.05737
1:188575170:G:A	50	100	1	0.05792
1:188575295:C:A	50	100	1	0.01525
1:188575309:C:T	50	100	1	0.05737
1:188575329:T:C	50	100	1	0.4143
1:188575360:A:G	50	100	1	0.05737
1:188575420:G:A	50	100	1	0.0581
1:188575553:G:T	50	98	0.99	0.05755
1:188575555:C:T	50	98	1	0.05755
1:188575640:A:G	50	100	1	0.0581
1:188575674:C:G	50	96	0.94	0.05501
1:188575759:C:A	50	100	1	0.05737
1:188575811:C:T	50	100	1	0.01652
1:188575838:G:A	50	100	1	0.03341
1:188575880:A:T	50	100	1	0.01525
1:188575921:C:G	50	100	1	0.02923
1:188575955:T:C	50	100	0.98	0.05828
1:188576087:C:T	50	100	1	0.05773
1:188576215:C:G	50	100	1	0.05737
1:188576263:A:G	50	100	1	0.05737
1:188576306:T:C	50	100	1	0.05737
1:188576573:C:T	50	100	1	0.05737
1:188576931:T:C	50	100	1	0.05737
1:188576945:T:C	50	100	1	0.05737
1:188576969:G:C	50	100	0.94	0.01525
1:188577127:T:G	50	100	1	0.05737
1:188577195:T:C	50	100	1	0.262
1:188577376:G:C	50	100	1	0.4604
1:188577387:G:C	50	100	1	0.05737
1:188577438:C:T	50	100	0.99	0.3644
1:188577544:A:G	50	100	1	0.05737
1:188577562:C:G	50	100	1	0.05737
1:188577876:T:A	50	100	1	0.05737
1:188578014:A:T	50	100	1	0.05737
1:188578059:A:G	50	98	1	0.01743
1:188578133:T:C	50	100	1	0.05737
1:188578452:A:G	50	100	1	0.05737
1:188578466:C:T	50	100	1	0.05737
1:188578467:A:G	50	100	1	0.05737
1:188578725:C:T	50	100	1	0.4611
1:188578737:C:T	50	100	1	0.461
1:188578868:A:C	50	100	1	0.02959
1:188578973:T:C	50	100	1	0.05737
1:188579086:C:A	50	98	1	0.1405
1:188579110:C:T	50	98	1	0.1155
1:188579269:A:G	50	100	1	0.01344
1:188579386:C:T	50	100	1	0.01688
1:188579400:G:A	50	100	0.97	0.02959
1:188579815:G:A	50	100	1	0.02378
1:188579874:C:T	50	100	1	0.1171
1:188580097:C:T	50	100	1	0.01507
1:188580193:C:T	50	100	1	0.05719
1:188580239:T:C	50	100	1	0.06681
1:188580266:A:G	50	100	0.94	0.05737
1:188580277:T:G	50	100	1	0.05719
1:188580306:C:A	50	100	1	0.2653
1:188580449:G:A	50	100	0.85	0.03304
1:188580478:G:A	50	100	1	0.01525
1:188580816:G:A	50	100	1	0.05719
1:188580839:G:T	50	100	1	0.2645
1:188580850:A:C	50	100	1	0.02378
1:188580890:G:A	50	100	1	0.0236
1:188580892:C:T	50	100	1	0.05719
1:188580946:T:C	50	100	1	0.02959
1:188580971:T:C	50	100	1	0.01634
1:188581183:A:G	50	94	0.75	0.0374
1:188581462:T:C	50	100	1	0.01362
1:188581738:C:A	50	98	1	0.1926
1:188581783:T:A	50	100	1	0.05773
1:188581803:A:G	50	100	1	0.01634
1:188581848:C:T	50	100	1	0.05773
1:188582033:G:A	50	98	0.91	0.01688
1:188582066:T:C	50	100	1	0.02996
1:188582278:T:C	50	100	1	0.05719
1:188582572:T:C	50	100	1	0.1921
1:188583050:A:T	50	100	1	0.04739
1:188583130:C:T	50	100	0.96	0.01362
1:188583282:A:T	50	100	1	0.02959
1:188583477:A:G	50	100	1	0.05719
1:188583486:T:C	50	100	1	0.05719
1:188583509:T:C	50	100	1	0.05719
1:188583526:G:T	50	100	1	0.05719
1:188583632:G:C	50	100	1	0.1169
1:188583690:C:T	50	100	1	0.05737
1:188583835:C:A	50	100	1	0.05737
1:188583944:C:T	50	100	1	0.04666
1:188583969:A:G	50	100	1	0.01362
1:188583990:A:C	50	100	1	0.01089
1:188584289:C:T	50	100	1	0.01362
1:188584386:C:T	50	100	1	0.05719
1:188584468:C:A	50	100	1	0.1924
1:188584694:C:A	50	100	1	0.05737
1:188584790:A:T	50	100	1	0.2643
1:188584817:C:G	50	100	1	0.02705
1:188585151:A:G	50	100	1	0.01507
1:188585213:A:T	50	100	1	0.463
1:188585473:T:C	50	100	1	0.4628
1:188585628:G:A	50	100	1	0.02959
1:188585695:C:G	50	100	1	0.2613
1:188585748:T:G	50	100	1	0.0581
1:188585875:G:A	50	100	1	0.05719
1:188585919:T:C	50	100	1	0.05719
1:188585970:T:C	50	100	0.95	0.05737
1:188586744:A:G	50	100	1	0.0236
1:188586757:T:A	50	98	1	0.05428
1:188586968:G:A	50	100	1	0.02959
1:188586969:A:G	50	100	1	0.0236
1:188587156:C:G	50	98	1	0.4641
1:188587892:C:A	50	100	1	0.2564
1:188587982:G:A	50	100	1	0.01634
1:188588894:T:C	50	100	1	0.2159
1:188588952:A:G	50	100	1	0.2159
1:188589750:A:G	50	100	0.94	0.01707
1:188589825:C:T	50	100	1	0.2373
1:188590318:C:T	50	100	1	0.01525
1:188591221:C:T	50	100	1	0.1924
1:188591326:G:A	50	100	1	0.1923
1:188591891:G:T	50	100	1	0.0167
1:188592018:T:C	50	100	1	0.4521
1:188592402:C:A	50	100	1	0.2357
1:188592526:G:C	50	100	1	0.04666
1:188592796:A:G	50	100	1	0.1147
1:188592836:A:G	50	100	1	0.2159
1:188592893:A:G	50	100	1	0.2153
1:188592921:T:A	50	100	1	0.02397
1:188592959:T:A	50	100	1	0.2159
1:188593092:G:A	50	100	1	0.1147
1:188593274:A:T	50	100	1	0.09949
1:188593380:C:T	50	100	1	0.04484
1:188593566:G:A	50	94	0.66	0.03486
1:188594016:C:T	50	100	1	0.04484
1:188594040:T:C	50	100	1	0.01543
1:188594099:G:A	50	100	1	0.02959
1:188594210:A:T	50	100	1	0.1147
1:188594325:C:T	50	100	1	0.01616
1:188594707:G:C	50	100	1	0.1912
1:188594775:G:A	50	100	1	0.4076
1:188595044:C:A	50	100	1	0.02959
1:188595110:T:A	50	100	1	0.01525
1:188595311:G:T	48	85.4	1	0.3598
1:188596066:C:T	50	100	1	0.4624
1:188596081:T:C	50	100	1	0.1149
1:188596114:A:G	50	100	1	0.1912
1:188596148:C:T	50	100	1	0.01525
1:188596382:G:A	50	100	1	0.01943
1:188596598:C:A	50	100	1	0.03032
1:188596745:G:T	50	100	1	0.4076
1:188596852:A:G	50	100	1	0.4622
1:188597043:T:C	50	100	1	0.1658
1:188597146:A:T	50	100	1	0.02959
1:188597446:A:G	50	100	1	0.01307
1:188597501:A:G	50	100	1	0.4076
1:188597613:C:A	50	100	1	0.01888
1:188597628:A:C	50	100	1	0.4081
1:188597766:A:G	50	100	1	0.4074
1:188598368:A:G	50	100	1	0.01943
1:188598524:A:T	50	100	1	0.01616
1:188598745:C:G	50	100	1	0.02142
1:188598822:T:A	50	96	0.96	0.2318
1:188598937:G:T	50	100	1	0.02142
1:188598943:G:A	50	100	1	0.01507
1:188599031:G:C	50	96	0.84	0.07153
1:188599237:G:A	50	100	1	0.4076
1:188599673:C:G	50	100	1	0.4076
1:188599723:T:C	50	100	1	0.01616
1:188599809:T:G	50	100	1	0.1914
1:188599936:T:C	50	100	1	0.02977
1:188600790:A:C	50	100	0.97	0.3161
1:188600796:G:T	50	100	1	0.01525
1:188600881:A:G	50	98	0.92	0.05102
1:188601159:G:T	50	98	1	0.1914
1:188601192:A:C	50	100	1	0.0236
1:188601297:C:G	50	100	1	0.0236
1:188601628:T:C	50	100	1	0.1585
1:188601643:A:G	50	100	1	0.1912
1:188601725:T:C	50	100	1	0.02415
1:188601792:A:C	50	100	1	0.01743
1:188601873:A:G	50	100	1	0.01943
1:188602265:A:G	50	100	1	0.4076
1:188602339:A:C	50	100	1	0.4076
1:188602401:G:A	50	100	1	0.02959
1:188602418:T:C	50	100	1	0.02959
1:188602469:C:A	50	100	0.98	0.01071
1:188602483:A:G	50	100	1	0.4076
1:188602903:A:C	50	100	1	0.4078
1:188603198:G:A	50	100	1	0.02959
1:188603617:C:T	50	100	0.99	0.01634
1:188603624:C:T	50	100	1	0.4076
1:188603884:T:C	50	100	1	0.09931
1:188603960:G:T	50	100	1	0.09931
1:188603989:G:A	50	98	0.99	0.02015
1:188604534:C:T	50	100	0.96	0.09931
1:188604583:G:A	50	100	1	0.4076
1:188604602:T:C	50	100	1	0.02959
1:188604664:T:G	50	100	1	0.4076
1:188604725:C:T	50	100	1	0.4076
1:188604780:T:C	50	100	1	0.01616
1:188605390:A:G	50	100	1	0.4621
1:188605522:C:T	50	100	1	0.01525
1:188605614:C:T	50	100	1	0.4468
1:188605776:G:A	50	100	1	0.4076
1:188606494:G:T	50	100	1	0.4076
1:188606936:G:C	50	100	1	0.4076
1:188606999:G:A	50	100	1	0.04375
1:188607291:A:G	50	100	1	0.4076
1:188607408:T:C	50	100	1	0.1019
1:188607742:C:T	50	100	1	0.4076
1:188607994:T:C	50	100	1	0.1915
1:188607995:A:G	50	100	1	0.01525
1:188608744:C:T	50	100	1	0.02959
1:188609280:C:T	50	100	1	0.1649
1:188609462:A:G	50	100	1	0.3577
1:188609539:A:G	50	100	1	0.1149
1:188610037:A:T	50	100	1	0.01961
1:188610189:T:C	50	100	1	0.01525
1:188610416:T:A	50	100	1	0.4621
1:188611001:G:A	50	100	1	0.0236
1:188611242:C:T	50	100	1	0.4622
1:188611294:A:C	50	100	0.96	0.2013
1:188611998:G:C	50	100	1	0.02578
1:188612055:T:C	50	100	1	0.01362
1:188612353:T:G	50	100	1	0.01362
1:188612756:A:G	50	100	1	0.4078
1:188613134:G:A	50	100	0.98	0.01071
1:188613291:A:T	50	100	1	0.01616
1:188613356:G:A	50	100	0.97	0.315
1:188613480:C:T	50	100	1	0.1914
1:188613829:T:C	50	100	1	0.4076
1:188613830:C:A	50	100	1	0.1914
1:188614287:C:T	50	100	1	0.02052
1:188614346:A:T	50	100	1	0.407
1:188614554:A:G	50	100	1	0.1914
1:188614785:A:G	50	100	1	0.4074
1:188614970:A:G	50	100	1	0.1914
1:188615284:C:T	50	100	1	0.4074
1:188615606:A:C	50	100	1	0.1147
1:188615629:C:A	49	100	0.99	0.4076
1:188616119:A:G	50	100	1	0.4074
1:188616229:C:G	50	100	1	0.358
1:188616941:A:G	50	100	1	0.05428
1:188617249:T:C	50	100	0.83	0.01834
1:188617734:C:A	50	100	1	0.01997
1:188617793:C:A	50	100	1	0.01525
1:188617947:C:T	50	100	1	0.05428
1:188617964:T:A	50	100	1	0.05428
1:188618288:T:G	50	100	1	0.01525
1:188618331:C:T	50	100	1	0.05428
1:188618878:G:A	50	100	1	0.4628
1:188619111:C:A	50	100	1	0.02524
1:188619203:T:A	50	100	1	0.01525
1:188619435:T:A	50	100	1	0.01507
1:188620124:A:G	50	100	1	0.01543
1:188620256:T:C	50	100	1	0.191
1:188620315:G:A	50	100	1	0.191
1:188620482:A:G	50	100	0.89	0.01525
1:188620759:A:G	50	98	0.94	0.02796
1:188620912:C:G	50	100	1	0.01307
1:188621002:G:A	50	100	1	0.01525
1:188621032:C:T	50	100	1	0.05628
1:188621148:C:T	50	100	1	0.05628
1:188621280:A:T	50	100	1	0.01344
1:188621648:A:T	50	100	1	0.05646
1:188621703:T:A	50	100	1	0.01525
1:188621793:A:G	50	100	1	0.4621
1:188621924:C:T	50	100	1	0.1923
1:188622069:A:G	50	100	0.95	0.01743
1:188622204:T:C	50	100	0.99	0.2191
1:188622356:T:A	49	100	1	0.1146
1:188622370:T:A	50	100	1	0.05628
1:188622727:C:A	50	100	1	0.02959
1:188622783:A:G	50	100	0.91	0.01507
1:188622851:G:T	50	100	1	0.02959
1:188622955:C:T	50	100	1	0.02959
1:188623000:T:G	50	100	1	0.05628
1:188623242:C:T	50	100	1	0.03867
1:188623265:C:T	50	100	1	0.02959
1:188623738:G:A	50	100	1	0.4621
1:188623851:A:G	50	100	1	0.4617
1:188623895:C:T	50	100	1	0.1146
1:188624378:A:G	50	96	1	0.05683
1:188624683:A:T	48	100	1	0.05628
1:188624691:A:T	48	95.8	1	0.3591
1:188624921:T:C	50	100	1	0.463
1:188625224:A:C	50	100	1	0.05628
1:188625373:T:G	50	100	0.85	0.01507
1:188625533:C:T	50	100	1	0.02505
1:188626007:T:C	50	100	1	0.05628
1:188626060:G:T	50	100	1	0.01525
1:188626313:T:G	50	100	1	0.01035
1:188626743:G:A	50	100	1	0.02342
1:188626810:A:G	50	100	1	0.05701
1:188626822:T:C	50	100	1	0.05628
1:188626975:T:C	50	100	0.99	0.3155
1:188627111:C:T	50	100	1	0.02959
1:188627228:A:G	50	100	1	0.02959
1:188627327:T:C	50	100	1	0.4615
1:188627471:G:A	50	100	0.99	0.0167
1:188627530:G:A	50	100	1	0.1638
1:188627973:C:T	50	100	1	0.01525
1:188628022:C:T	50	100	1	0.01507
1:188628056:C:T	50	100	1	0.1924
1:188628238:T:C	50	100	1	0.05701
1:188628286:G:A	50	100	1	0.05701
1:188628366:C:T	50	100	0.93	0.03304
1:188628903:C:T	50	100	1	0.1924
1:188629123:A:C	50	100	1	0.02959
1:188629229:G:A	50	100	1	0.01525
1:188629388:C:T	50	100	1	0.02342
1:188629487:G:A	50	100	1	0.09949
1:188629521:A:G	50	100	1	0.01561
1:188629525:A:G	50	98	0.8	0.07389
1:188630160:A:G	50	100	1	0.04339
1:188631034:G:A	50	100	0.79	0.01797
1:188631370:C:T	50	100	0.95	0.01725
1:188631437:C:T	50	100	1	0.01525
1:188631576:A:G	50	100	1	0.01525
1:188631611:G:T	50	100	1	0.02796
1:188631946:C:T	50	100	1	0.01525
1:188632254:G:A	50	100	1	0.05701
1:188632557:A:G	50	100	1	0.4615
1:188632661:T:C	50	100	1	0.1639
1:188632698:T:G	50	100	1	0.02959
1:188632831:G:T	47	100	1	0.01344
1:188632834:C:T	48	100	1	0.02451
1:188632957:G:C	49	98	1	0.01634
1:188632992:C:T	50	100	0.99	0.04357
1:188633042:A:T	50	100	1	0.01761
1:188633662:T:A	50	100	0.99	0.1923
1:188634079:G:A	50	100	0.97	0.01834
1:188634095:C:A	50	100	1	0.01525
1:188634295:C:T	50	100	1	0.1923
1:188634304:C:T	50	100	1	0.1688
1:188634344:G:A	50	100	1	0.02959
1:188634935:T:C	50	100	1	0.05901
1:188634991:A:G	50	100	1	0.05901
1:188635103:G:A	50	100	1	0.1124
1:188635104:T:A	50	100	0.95	0.01725
1:188635321:C:T	50	100	1	0.02959
1:188635462:C:A	50	100	1	0.4619
1:188635634:A:G	50	100	1	0.4617
1:188636260:C:T	50	100	1	0.05901
1:188636362:G:A	50	100	1	0.02433
1:188636475:T:C	50	100	0.99	0.3146
1:188637233:T:C	49	100	1	0.01144
1:188637424:C:T	50	100	1	0.01543
1:188638090:A:G	50	100	0.99	0.1124
1:188638259:G:C	50	98	1	0.01634
1:188638498:T:A	50	100	1	0.05973
1:188638746:A:T	50	100	1	0.01525
1:188639231:G:T	50	100	0.89	0.01543
1:188639291:A:C	50	100	1	0.01543
1:188639328:G:C	50	100	1	0.02378
1:188639510:A:G	50	100	1	0.05901
1:188639552:T:C	50	100	1	0.05901
1:188639607:T:A	50	98	0.95	0.05283
1:188639666:A:G	50	100	0.98	0.05084
1:188639894:G:T	50	100	1	0.05919
1:188639980:C:T	50	100	1	0.05901
1:188640471:A:C	50	100	1	0.01362
1:188640941:G:A	49	100	0.89	0.07062
1:188641146:T:C	50	100	1	0.01144
1:188641479:A:G	50	100	1	0.02977
1:188641667:T:A	50	100	1	0.01216
1:188642124:T:G	50	100	0.98	0.191
1:188642617:C:A	50	100	1	0.01561
1:188642970:A:C	50	100	1	0.01362
1:188643083:G:A	50	100	1	0.05592
1:188643111:G:C	50	100	0.97	0.05065
1:188643258:C:T	50	100	0.98	0.08497
1:188643875:C:A	50	100	0.97	0.07208
1:188644002:C:T	50	100	0.98	0.08243
1:188644349:T:C	50	96	0.96	0.4897
1:188644475:G:C	50	98	0.97	0.01362
1:188644735:A:G	50	100	1	0.01507
1:188644823:C:T	50	92	0.96	0.4975
1:188644839:G:A	50	92	0.96	0.4927
1:188644872:G:A	50	98	0.97	0.1049
1:188645068:T:C	50	100	0.92	0.01162
1:188645694:T:C	50	98	0.84	0.02324
1:188646098:A:G	50	98	0.96	0.2404
1:188647387:G:C	50	100	0.97	0.03922
1:188647612:T:C	50	100	0.92	0.1316
1:188647863:G:C	50	96	0.94	0.1396
1:188648079:A:C	50	100	0.99	0.3762
1:188648134:A:G	50	100	0.93	0.01961
1:188648154:T:C	50	100	0.99	0.01688
1:188648273:G:C	50	100	0.95	0.07789
1:188648545:C:T	50	100	0.98	0.01652
1:188648666:G:A	50	100	0.99	0.3771
1:188648844:T:A	50	100	0.99	0.01398
1:188648879:C:A	50	98	0.9	0.07716
1:188649169:T:C	50	100	0.99	0.01688
1:188649333:C:T	50	100	1	0.3769
1:188649351:C:T	50	100	0.91	0.03976
1:188649355:A:C	50	100	0.97	0.01652
1:188649649:C:T	50	100	1	0.3769
1:188649765:C:G	50	98	0.92	0.08406
1:188649917:T:G	50	100	0.95	0.04575
1:188650139:C:T	50	100	1	0.3769
1:188650265:C:T	50	100	1	0.3769
1:188650657:G:T	50	100	0.7	0.01344
1:188650660:C:G	50	100	0.91	0.02324
1:188650667:T:A	50	100	1	0.3769
1:188650675:G:A	50	100	0.89	0.02288
1:188650900:T:A	50	94	0.77	0.04811
1:188650901:T:A	50	98	1	0.3773
1:188650959:A:G	50	100	0.91	0.02306
1:188651090:C:T	50	100	0.92	0.03976
1:188651181:T:G	50	100	0.92	0.01634
1:188651264:T:C	50	100	1	0.3767
1:188651266:A:G	50	100	0.96	0.09877
1:188651429:G:A	49	100	0.99	0.376
1:188651569:T:C	50	100	1	0.3758
1:188651602:C:A	50	98	0.94	0.08206
1:188651613:C:T	50	100	1	0.3765
1:188651772:C:T	50	98	0.82	0.2182
1:188651811:T:C	50	100	0.99	0.3758
1:188651901:G:T	50	100	0.95	0.04611
1:188651952:T:G	50	100	0.93	0.1002
1:188652227:T:G	50	100	0.93	0.03849
1:188652425:C:T	50	96	0.9	0.1398
1:188652797:C:T	50	94	0.81	0.1834
1:188653013:C:T	50	98	0.74	0.04012
1:188653334:G:T	50	80	0.64	0.2259
1:188653471:A:G	50	90	0.68	0.1158
1:188653933:G:A	50	86	0.68	0.4098
1:188654123:A:G	50	100	0.82	0.0236
1:188654678:A:G	50	98	0.82	0.04757
1:188654698:A:C	49	95.9	0.79	0.2003
1:188654906:C:T	50	94	0.82	0.1696
1:188654950:G:A	50	98	0.81	0.01089
1:188655482:G:A	50	100	0.89	0.1227
1:188656062:A:G	50	100	0.99	0.01144
1:188656151:C:T	50	100	0.98	0.02832
1:188656511:A:C	50	100	0.96	0.09205
1:188656772:G:A	50	100	0.99	0.3248
1:188656948:C:T	50	100	1	0.2384
1:188656980:A:G	50	100	0.89	0.02832
1:188657163:A:T	50	100	0.98	0.25
1:188657167:G:C	50	100	1	0.2384
1:188657177:A:G	50	100	0.98	0.01743
1:188657194:C:T	50	100	1	0.2384
1:188657215:C:A	50	100	0.99	0.3315
1:188657307:A:G	50	100	0.99	0.3315
1:188657567:A:G	50	100	0.95	0.0354
1:188657876:G:A	50	100	0.95	0.08297
1:188657906:A:G	50	100	0.98	0.09223
1:188658600:C:T	50	100	0.99	0.3319
1:188658953:G:A	50	100	0.98	0.02324
1:188659106:C:T	50	100	0.99	0.1988
1:188659278:T:C	50	100	1	0.0285
1:188659512:T:C	50	100	0.99	0.03086
1:188659907:T:A	50	100	0.99	0.199
1:188660093:G:A	50	100	1	0.2337
1:188660386:A:G	50	100	1	0.03086
1:188660626:A:G	50	100	0.97	0.0984
1:188660729:G:A	50	100	1	0.02288
1:188660971:A:T	50	98	0.98	0.13
1:188660977:A:T	50	100	0.99	0.2669
1:188660979:A:T	50	100	0.96	0.4205
1:188661111:C:T	50	100	1	0.2389
1:188661124:G:A	50	100	0.99	0.4971
1:188661599:A:T	50	100	0.98	0.05701
1:188661623:G:T	50	100	0.99	0.01743
1:188661836:T:C	50	100	0.95	0.02778
1:188662313:C:T	50	100	1	0.02869
1:188662385:G:C	50	100	1	0.02869
1:188662400:G:A	50	100	0.98	0.1298
1:188662473:C:T	50	100	0.99	0.1972
1:188662727:C:G	50	100	0.99	0.2393
1:188662899:A:G	50	100	0.98	0.03885
1:188662978:G:C	50	100	1	0.02869
1:188663051:A:T	50	100	1	0.02941
1:188663571:T:C	50	100	1	0.02288
1:188663604:G:T	50	100	0.97	0.09695
1:188663815:A:G	50	98	1	0.3332
1:188664268:C:T	50	100	0.87	0.01961
1:188665267:G:A	50	100	1	0.2389
1:188665646:C:T	50	100	1	0.08351
1:188665685:C:A	50	100	0.87	0.01943
1:188665853:C:T	50	100	0.99	0.3651
1:188665919:C:T	50	100	0.99	0.3706
1:188665939:G:A	50	100	0.99	0.3653
1:188665960:A:G	50	100	0.99	0.01598
1:188666325:C:T	50	100	0.99	0.2064
1:188666327:C:T	50	100	1	0.03086
1:188666419:A:T	50	100	0.98	0.1271
1:188666428:A:G	50	100	0.97	0.09786
1:188666581:G:A	50	100	0.98	0.1483
1:188666633:G:C	50	100	0.96	0.01688
1:188666646:T:C	50	100	0.98	0.3967
1:188666672:T:C	50	100	1	0.02923
1:188666831:C:T	50	100	0.97	0.05737
1:188666870:G:A	50	96	0.91	0.2269
1:188666898:G:A	50	96	0.9	0.2193
1:188667490:T:C	50	100	1	0.0285
1:188667534:T:C	50	100	1	0.03086
1:188668318:G:C	50	100	0.99	0.1496
1:188668377:C:T	50	98	0.87	0.01797
1:188668632:T:C	50	100	1	0.0285
1:188668634:C:G	50	100	1	0.0285
1:188668647:C:G	50	100	1	0.0285
1:188668843:A:G	50	100	0.96	0.01761
1:188668955:A:G	50	96	0.79	0.02723
1:188669250:G:T	49	98	1	0.02106
1:188669290:C:A	47	80.9	0.95	0.3459
1:188669292:C:A	47	76.6	0.96	0.3791
1:188669296:C:A	48	91.7	0.87	0.07625
1:188669298:C:A	48	97.9	0.86	0.04811
1:188669369:A:G	50	100	0.94	0.02869
1:188669466:T:C	50	100	1	0.03903
1:188669821:C:T	50	100	0.94	0.02869
1:188669957:C:T	50	100	0.96	0.02306
1:188670002:T:C	50	100	0.86	0.01089
1:188670191:T:C	50	98	0.86	0.08043
1:188670247:G:A	50	100	0.98	0.03831
1:188670447:G:A	50	100	0.96	0.02306
1:188670608:T:C	50	100	0.99	0.2411
1:188670617:C:T	50	100	0.94	0.02869
1:188670618:C:T	50	100	0.99	0.2411
1:188670636:T:C	50	100	0.98	0.2039
1:188670790:C:G	50	100	0.98	0.2039
1:188670882:C:T	50	100	0.98	0.1253
1:188671066:A:G	50	98	0.98	0.0285
1:188671184:A:G	50	100	0.87	0.01126
1:188671265:T:C	50	100	0.97	0.08914
1:188671758:A:G	50	100	0.96	0.02306
1:188672086:G:T	50	100	0.95	0.01797
1:188672105:A:C	50	100	0.94	0.02887
1:188672562:G:A	50	100	0.86	0.01961
1:188672672:C:A	50	98	0.98	0.02832
1:188673150:C:A	50	98	0.98	0.01126
1:188673152:C:A	50	96	0.73	0.09985
1:188673154:A:C	50	88	0.82	0.2538
1:188673156:A:C	50	98	0.88	0.03849
1:188673177:G:A	50	100	0.98	0.2529
1:188673200:T:C	50	100	0.99	0.1282
1:188673277:C:T	50	100	0.98	0.11
1:188673464:G:A	50	100	0.95	0.02887
1:188673514:G:T	50	100	1	0.08951
1:188673733:A:G	50	100	0.95	0.01434
1:188674125:C:T	50	98	0.99	0.3506
1:188674145:T:A	50	100	1	0.155
1:188674430:T:C	50	100	0.99	0.3217
1:188674517:G:C	50	100	0.95	0.02869
1:188674572:G:A	50	100	0.99	0.2015
1:188674590:G:A	50	100	0.98	0.1549
1:188674752:C:T	50	100	1	0.07898
1:188675090:C:T	50	100	1	0.2028
1:188675280:C:G	50	100	0.95	0.02869
1:188675628:T:A	50	100	0.99	0.2342
1:188675932:C:A	50	100	1	0.2028
1:188676359:C:T	50	100	0.98	0.2021
1:188677122:C:A	50	100	0.96	0.02215
1:188677190:T:C	50	100	1	0.203
1:188677210:G:C	50	100	0.99	0.1024
1:188677327:G:A	50	98	0.72	0.01398
1:188677675:T:C	50	100	0.97	0.07898
1:188677734:T:G	50	100	0.99	0.234
1:188677739:C:A	50	100	0.99	0.4292
1:188677948:C:A	50	100	1	0.02959
1:188678081:A:G	50	100	0.87	0.01089
1:188678216:T:A	50	100	0.97	0.01688
1:188678297:T:C	50	100	1	0.0118
1:188678324:A:G	50	100	0.99	0.4112
1:188678456:A:G	50	100	0.99	0.09695
1:188678551:A:G	50	100	0.93	0.02179
1:188678650:G:C	50	100	0.98	0.0285
1:188678762:T:C	50	100	0.99	0.03722
1:188678936:G:T	50	100	1	0.0285
1:188679384:T:G	50	100	1	0.0285
1:188679910:T:C	50	100	0.98	0.0285
1:188680100:T:C	50	100	1	0.02306
1:188680396:T:A	50	100	0.94	0.02923
1:188680398:T:C	50	100	1	0.2001
1:188680416:T:A	50	100	1	0.02306
1:188680885:T:C	50	100	0.84	0.04375
1:188681029:C:T	50	100	0.99	0.411
1:188681269:A:G	50	100	0.95	0.02905
1:188681301:A:T	50	100	1	0.2001
1:188681310:G:A	50	100	0.9	0.01561
1:188681362:T:A	50	100	1	0.0285
1:188681429:T:C	50	100	0.99	0.411
1:188681477:A:G	50	100	0.99	0.4099
1:188681575:A:T	50	100	0.99	0.441
1:188681809:C:A	50	100	1	0.2003
1:188681899:T:C	50	100	1	0.02959
1:188681958:G:A	50	100	1	0.2004
1:188681988:C:T	50	100	0.94	0.02923
1:188682121:A:C	50	100	1	0.02959
1:188682401:G:C	50	100	1	0.0374
1:188682479:G:T	50	100	0.99	0.4109
1:188682722:C:T	50	100	1	0.2004
1:188682735:A:T	50	100	0.99	0.4112
1:188682782:A:G	50	100	1	0.02959
1:188682909:G:C	50	100	0.93	0.02233
1:188683191:A:C	50	100	0.99	0.4412
1:188683448:A:T	50	100	0.99	0.4412
1:188683738:G:A	50	100	1	0.2004
1:188683759:A:G	50	100	0.99	0.2003
1:188683936:A:G	50	100	1	0.1013
1:188684148:C:T	50	100	0.96	0.03722
1:188684318:A:G	50	100	1	0.02959
1:188684554:C:G	50	100	0.99	0.4112
1:188684803:T:A	50	100	0.99	0.0285
1:188684808:G:C	50	100	0.99	0.02832
1:188684841:A:G	50	100	0.94	0.0138
1:188685692:A:G	50	100	0.98	0.1601
1:188686022:C:G	50	100	0.98	0.1549
1:188686029:C:T	50	100	1	0.01017
1:188686370:C:A	50	100	1	0.2006
1:188686974:C:T	50	100	1	0.01017
1:188687211:T:C	50	100	1	0.0285
1:188687446:A:G	50	100	1	0.03159
1:188687527:T:C	50	98	1	0.2028
1:188687847:A:G	50	100	0.98	0.1547
1:188687866:A:T	50	100	1	0.02959
1:188687992:C:T	50	100	0.99	0.02832
1:188688249:A:G	50	100	1	0.03322
1:188688267:A:G	50	100	1	0.0285
1:188688316:G:A	50	100	1	0.01198
1:188688340:T:C	50	100	1	0.02977
1:188688355:G:A	49	100	1	0.2006
1:188688430:C:T	50	100	1	0.0285
1:188688461:T:G	50	100	1	0.03068
1:188688512:C:T	50	100	0.99	0.02832
1:188688535:A:G	50	100	1	0.02869
1:188689004:T:C	50	100	1	0.02687
1:188689132:A:G	50	100	1	0.02723
1:188689140:C:A	50	100	0.98	0.01017
1:188689204:C:A	50	100	0.95	0.02941
1:188689245:T:C	50	100	1	0.03359
1:188689386:C:T	50	100	1	0.02687
1:188689570:G:A	50	100	1	0.2028
1:188689587:G:A	49	100	0.99	0.02832
1:188689629:C:A	50	100	1	0.2006
1:188689714:G:A	50	100	0.99	0.1028
1:188689717:C:T	50	100	0.99	0.0285
1:188689753:C:T	50	100	0.99	0.08914
1:188689937:C:T	50	100	1	0.0285
1:188690168:A:G	50	100	1	0.2001
1:188690223:G:A	50	100	0.97	0.23
1:188690259:C:T	50	100	0.93	0.02251
1:188690289:T:C	50	100	0.99	0.449
1:188690423:T:C	50	98	1	0.2286
1:188690583:C:G	50	100	0.99	0.4187
1:188690584:A:G	50	100	1	0.03359
1:188690844:C:T	50	100	0.99	0.4457
1:188690851:G:C	50	100	0.99	0.4457
1:188691388:G:A	50	100	1	0.02977
1:188691414:T:G	50	100	1	0.1126
1:188691631:A:G	50	100	0.98	0.1487
1:188691885:T:C	50	100	1	0.0138
1:188691991:A:C	50	100	1	0.01017
1:188692003:T:C	50	100	0.98	0.1478
1:188692062:C:T	50	100	0.95	0.02941
1:188692299:G:A	50	100	1	0.03359
1:188692376:T:C	50	100	1	0.03359
1:188692396:T:C	50	100	1	0.03413
1:188692408:C:A	50	100	0.99	0.02814
1:188692465:C:T	50	100	1	0.08787
1:188692551:C:T	50	100	0.99	0.05864
1:188692579:C:T	50	100	0.99	0.01434
1:188692580:C:T	50	100	1	0.01434
1:188692616:A:C	50	100	0.99	0.1986
1:188692692:G:C	50	100	1	0.3197
1:188692821:T:C	50	100	1	0.0345
1:188692963:G:A	50	94	0.81	0.07516
1:188692975:G:A	50	90	0.96	0.4109
1:188692993:G:A	50	100	1	0.3475
1:188693009:A:G	50	100	1	0.01235
1:188693118:C:T	49	81.6	0.99	0.06137
1:188693126:C:T	49	81.6	1	0.06082
1:188693171:G:A	49	98	0.97	0.1821
1:188693222:G:A	50	100	0.99	0.05828
1:188693451:A:G	50	100	1	0.06046
1:188694070:C:T	50	100	0.98	0.02197
1:188694189:T:C	50	100	1	0.2028
1:188694776:T:C	50	100	1	0.2896
1:188694959:A:G	50	100	0.94	0.02723
1:188694962:A:G	50	100	1	0.2896
1:188695154:A:T	50	100	1	0.05773
1:188695156:A:C	50	100	1	0.05773
1:188695407:T:C	50	100	1	0.2896
1:188695488:C:T	50	100	1	0.02197
1:188695665:A:C	50	100	1	0.2898
1:188695707:G:A	50	100	1	0.05864
1:188695781:A:G	50	100	0.92	0.01743
1:188696017:T:C	50	100	1	0.03086
1:188696376:A:G	50	100	1	0.2026
1:188696429:C:G	50	100	1	0.2028
1:188696531:T:C	50	100	1	0.05864
1:188696559:T:A	50	100	1	0.02887
1:188696685:C:A	50	100	1	0.2896
1:188696779:A:G	50	100	1	0.03885
1:188696802:C:G	50	100	1	0.05846
1:188696858:T:G	50	100	1	0.1008
1:188696929:G:A	50	100	1	0.05755
1:188697054:G:T	50	100	1	0.2896
1:188697057:C:T	50	100	1	0.3451
1:188697138:G:A	46	100	1	0.3065
1:188697293:G:A	39	76.9	0.99	0.2032
1:188697794:T:C	50	100	1	0.2894
1:188697813:C:T	50	100	1	0.03105
1:188697814:T:C	50	100	0.98	0.0207
1:188697869:C:T	49	100	1	0.1008
1:188698172:A:T	50	100	1	0.01398
1:188698184:A:T	50	100	1	0.03086
1:188698227:C:T	50	100	1	0.2894
1:188698251:G:A	50	100	1	0.02887
1:188698282:G:A	50	100	0.95	0.05755
1:188698402:G:A	50	100	1	0.2896
1:188698476:T:G	50	98	0.95	0.4372
1:188698479:T:G	50	96	0.99	0.3716
1:188698482:T:G	50	98	1	0.3275
1:188698513:A:C	50	100	0.99	0.03667
1:188698607:T:A	50	100	0.99	0.0984
1:188698671:C:A	50	100	1	0.2028
1:188698955:C:A	50	100	0.99	0.02778
1:188699006:C:T	50	100	0.99	0.2696
1:188699110:T:A	50	100	0.99	0.02778
1:188699173:T:C	50	100	1	0.2892
1:188699176:C:G	50	100	1	0.05755
1:188699248:C:T	50	100	1	0.2892
1:188699400:A:C	50	100	1	0.2387
1:188699489:C:A	50	100	1	0.2308
1:188699537:T:C	50	100	1	0.2892
1:188699650:T:C	50	100	1	0.02197
1:188700037:T:C	50	100	1	0.02215
1:188700174:A:G	50	100	1	0.03086
1:188700236:A:T	50	100	1	0.289
1:188700276:A:G	50	100	0.99	0.2387
1:188700304:T:G	50	100	1	0.289
1:188700331:T:C	50	100	1	0.289
1:188700493:T:C	50	100	1	0.2889
1:188700558:C:T	50	100	1	0.289
1:188700667:G:A	50	100	1	0.02887
1:188700728:T:A	50	100	1	0.289
1:188700845:T:A	50	100	0.94	0.1011
1:188701138:G:T	50	100	0.88	0.01398
1:188701387:T:C	50	100	1	0.289
1:188701411:T:C	50	100	1	0.02905
1:188701542:G:A	50	100	1	0.3039
1:188701577:A:G	50	100	1	0.2892
1:188701784:A:G	50	100	0.94	0.02723
1:188701791:A:G	50	100	0.89	0.02814
1:188701924:C:G	50	100	1	0.2021
1:188702084:T:C	50	100	1	0.2302
1:188702121:A:G	50	100	1	0.289
1:188702184:G:C	50	98	1	0.289
1:188702301:G:T	50	100	1	0.378
1:188702331:G:A	50	100	1	0.2892
1:188702336:A:G	50	100	1	0.2892
1:188702338:A:C	50	100	1	0.2892
1:188702393:C:T	50	100	0.99	0.2872
1:188702496:G:A	50	100	1	0.05483
1:188702525:A:T	50	100	1	0.2892
1:188702683:C:G	50	100	1	0.03431
1:188702719:A:G	50	100	1	0.289
1:188702975:T:A	50	100	1	0.2896
1:188703406:G:A	50	100	1	0.289
1:188703450:G:C	50	100	1	0.289
1:188703454:G:A	50	100	0.84	0.06754
1:188703527:G:A	50	100	1	0.2892
1:188703597:G:A	50	100	0.99	0.0276
1:188703707:C:T	50	100	1	0.289
1:188703782:T:C	50	100	1	0.289
1:188703892:G:A	50	100	1	0.289
1:188704045:T:A	50	100	0.99	0.09822
1:188704119:C:G	50	100	1	0.3043
1:188704198:C:A	50	100	1	0.02832
1:188704228:T:C	50	100	1	0.2889
1:188704230:T:C	50	100	1	0.2889
1:188704257:A:G	50	100	1	0.2384
1:188704314:C:G	50	100	1	0.2889
1:188704363:G:A	50	100	1	0.2889
1:188704417:A:G	50	100	1	0.2894
1:188704592:A:G	50	100	1	0.0886
1:188704931:T:G	50	100	1	0.2889
1:188704982:G:A	50	100	1	0.2889
1:188705057:T:C	50	100	1	0.2889
1:188705074:G:T	50	100	1	0.2889
1:188705089:T:A	50	100	1	0.2887
1:188705539:G:T	50	98	1	0.08878
1:188705556:C:A	50	100	1	0.289
1:188705609:C:A	50	100	1	0.2889
1:188705617:G:T	50	100	1	0.0886
1:188705662:G:T	50	100	1	0.05864
1:188705874:G:A	50	100	1	0.2889
1:188706021:C:T	50	100	1	0.2889
1:188706146:A:T	50	100	1	0.05991
1:188706253:C:T	50	100	1	0.0886
1:188706413:C:A	50	100	1	0.2889
1:188706507:G:A	50	100	1	0.1855
1:188706887:T:G	50	100	1	0.2889
1:188706954:A:C	50	100	1	0.2889
1:188707015:G:T	50	100	1	0.2033
1:188707024:C:A	50	100	0.99	0.0276
1:188707175:A:G	50	100	1	0.3776
1:188707238:G:A	50	100	1	0.1993
1:188707345:G:A	50	100	1	0.02197
1:188707403:A:C	50	100	1	0.03105
1:188707407:A:C	50	100	1	0.289
1:188707604:G:T	50	100	1	0.2889
1:188707766:G:A	50	100	1	0.2304
1:188707777:A:G	50	100	1	0.3776
1:188707786:C:T	50	100	1	0.238
1:188707807:C:G	50	100	1	0.2889
1:188707881:T:C	50	100	1	0.3048
1:188708038:C:T	50	100	1	0.289
1:188708279:C:A	50	100	0.99	0.05846
1:188708355:A:G	50	100	1	0.2892
1:188708365:A:G	50	100	1	0.1008
1:188708825:A:G	50	100	0.98	0.02033
1:188708997:A:G	50	100	1	0.05846
1:188709094:A:T	50	100	1	0.0285
1:188709182:T:A	50	100	1	0.02869
1:188709394:C:A	50	100	1	0.205
1:188709661:A:C	50	98	0.94	0.2228
1:188709663:G:C	48	95.8	0.87	0.2023
1:188709669:G:A	48	95.8	0.88	0.2012
1:188709786:C:A	50	100	1	0.4368
1:188709982:A:C	50	100	1	0.08261
1:188709999:C:T	50	100	1	0.05864
1:188710065:T:C	50	100	1	0.05864
1:188710113:T:C	50	100	1	0.1993
1:188710224:A:C	50	100	1	0.03922
1:188710385:A:G	50	100	1	0.0345
1:188710401:G:A	50	100	1	0.03068
1:188710562:C:A	50	100	1	0.03105
1:188710911:G:C	50	100	0.91	0.03322
1:188710935:T:C	50	100	1	0.06009
1:188710980:A:T	50	100	0.99	0.02741
1:188711187:C:T	50	100	1	0.02687
1:188711523:T:A	50	100	0.99	0.2375
1:188711575:C:T	50	100	0.99	0.0276
1:188711645:C:T	50	100	0.92	0.01888
1:188711850:A:G	50	100	1	0.02814
1:188712075:G:C	50	98	0.8	0.0276
1:188712255:G:A	50	100	1	0.2375
1:188712399:A:G	50	100	1	0.02905
1:188712461:G:A	50	98	0.9	0.0394
1:188712553:T:C	50	100	1	0.3063
1:188712575:T:C	50	100	0.99	0.02723
1:188712642:A:C	50	100	1	0.2375
1:188712676:G:A	49	100	1	0.08261
1:188712683:G:A	50	100	1	0.2099
1:188712732:G:A	50	100	1	0.0345
1:188712982:C:A	50	100	0.96	0.0532
1:188713032:C:T	50	100	1	0.2041
1:188713616:C:G	50	100	1	0.03922
1:188713657:A:C	50	100	1	0.2039
1:188713926:C:T	50	100	1	0.03958
1:188714081:G:A	50	100	1	0.02796
1:188714311:A:G	50	100	1	0.3066
1:188714414:A:G	50	100	0.99	0.3555
1:188714465:A:T	50	100	1	0.03068
1:188714735:A:G	50	100	1	0.02905
1:188715263:G:A	50	100	1	0.2317
1:188715743:A:C	50	100	1	0.2046
1:188715775:T:C	50	100	1	0.02687
1:188715802:C:T	50	100	1	0.02687
1:188715994:A:G	50	98	1	0.2663
1:188716168:T:C	50	100	1	0.03903
1:188716493:T:C	50	100	0.84	0.01053
1:188716692:G:A	50	100	1	0.03976
1:188717142:T:G	50	100	1	0.2302
1:188717183:T:C	50	100	1	0.03994
1:188717260:G:A	50	98	1	0.274
1:188717706:G:T	50	100	0.89	0.01107
1:188718160:C:A	50	100	1	0.09241
1:188718615:A:G	50	100	1	0.05646
1:188718784:T:C	50	100	1	0.02941
1:188719003:C:T	50	96	0.95	0.1253
1:188719167:G:C	50	100	0.95	0.09931
1:188719614:T:C	49	100	0.99	0.02723
1:188720003:T:C	50	100	1	0.1019
1:188720136:T:A	50	100	1	0.1019
1:188720471:C:T	50	100	1	0.03577
1:188720716:T:A	50	100	1	0.2026
1:188720847:A:G	50	100	1	0.09241
1:188720915:G:T	50	100	1	0.02197
1:188721110:C:T	50	100	1	0.02269
1:188721133:A:G	50	100	1	0.01906
1:188721170:T:C	50	100	1	0.02651
1:188721221:A:G	50	100	1	0.0187
1:188721716:C:T	50	100	1	0.2023
1:188721964:G:A	50	100	1	0.0187
1:188722285:G:A	50	100	0.99	0.02778
1:188722338:A:G	50	96	0.83	0.01362
1:188722777:C:G	50	100	1	0.1011
1:188722965:A:G	50	100	1	0.2919
1:188723068:G:A	50	100	1	0.03613
1:188723094:G:C	50	100	0.99	0.02723
1:188723100:T:G	50	100	1	0.3827
1:188723899:T:C	50	100	1	0.2035
1:188724121:A:T	50	100	1	0.02052
1:188724246:A:C	50	100	1	0.09241
1:188724493:T:C	50	100	0.99	0.02705
1:188724525:A:G	50	100	1	0.3838
1:188724749:T:A	50	100	1	0.2039
1:188724788:T:C	50	100	0.9	0.01434
1:188724834:G:A	50	100	1	0.03086
1:188724867:A:T	50	100	1	0.2306
1:188725360:A:C	50	100	1	0.3829
1:188725469:T:C	50	100	0.99	0.02741
1:188725773:T:C	50	100	0.99	0.02741
1:188725967:A:C	50	100	0.99	0.3833
1:188726537:G:A	50	100	1	0.2927
1:188726889:A:G	50	100	1	0.02778
1:188726921:T:C	50	100	1	0.2754
1:188727064:C:T	50	100	1	0.07988
1:188727173:G:A	50	100	0.99	0.065
1:188727261:G:T	50	100	0.98	0.1146
1:188727368:C:T	50	100	0.98	0.09822
1:188727389:T:C	50	100	1	0.02269
1:188727833:A:G	50	100	0.99	0.05664
1:188728363:T:C	50	100	1	0.01344
1:188728394:C:A	50	100	1	0.02669
1:188728494:G:A	50	100	0.99	0.09804
1:188728547:C:T	50	100	1	0.01489
1:188728562:G:A	50	100	0.98	0.2803
1:188728624:A:G	50	100	0.98	0.02415
1:188728673:A:C	50	100	0.99	0.01507
1:188728999:A:T	50	100	0.89	0.0118
1:188730063:T:A	50	100	1	0.116
1:188730325:C:T	50	100	0.96	0.02977
1:188730938:C:T	50	100	1	0.2298
1:188730979:C:T	50	100	0.99	0.02397
1:188730996:T:C	50	100	1	0.0118
1:188731116:C:T	50	100	0.99	0.3506
1:188731342:C:A	50	100	0.99	0.1009
1:188731459:C:T	50	100	1	0.01489
1:188731475:G:C	50	100	0.99	0.2798
1:188731506:G:A	50	100	1	0.01688
1:188731509:G:A	50	100	0.98	0.1009
1:188731626:T:G	50	100	0.99	0.465
1:188731641:G:C	50	100	0.99	0.4653
1:188731789:T:G	50	100	1	0.2309
1:188731920:T:G	50	100	0.99	0.4653
1:188732263:C:G	50	100	1	0.02887
1:188732311:C:T	50	100	0.99	0.4655
1:188732327:C:A	50	100	1	0.02651
1:188732389:G:A	50	100	0.99	0.4651
1:188732403:C:T	50	100	0.99	0.2836
1:188732470:T:A	50	100	1	0.2032
1:188732863:A:G	50	100	0.98	0.1075
1:188732927:C:T	50	100	1	0.01053
1:188732996:G:T	50	100	0.98	0.09822
1:188733101:A:T	50	100	1	0.01652
1:188733103:G:T	50	100	0.99	0.2794
1:188733174:T:C	50	100	0.98	0.09822
1:188733223:G:A	50	100	1	0.01652
1:188733289:A:G	50	100	0.94	0.03068
1:188733344:G:A	50	100	0.96	0.1022
1:188733825:T:C	50	100	1	0.2337
1:188733893:A:T	50	100	0.99	0.0207
1:188734035:C:G	50	100	0.89	0.02179
1:188734097:G:A	50	100	0.99	0.0207
1:188734518:C:T	50	100	0.99	0.2015
1:188734793:C:A	50	100	0.99	0.4648
1:188734856:C:T	50	100	0.95	0.02996
1:188735224:G:C	50	100	1	0.2473
1:188735422:C:T	50	100	1	0.01652
1:188735609:A:G	50	100	0.99	0.2329
1:188735626:A:G	50	100	0.94	0.02269
1:188735747:G:A	50	100	1	0.02814
1:188735750:T:C	50	100	1	0.2558
1:188735948:A:G	50	100	0.98	0.0984
1:188736467:G:A	50	100	0.99	0.2475
1:188736626:T:C	50	100	0.98	0.2331
1:188736704:C:T	50	100	1	0.03468
1:188736863:C:T	50	100	0.99	0.0216
1:188736927:C:T	50	100	0.98	0.02378
1:188736998:G:A	50	100	0.98	0.3517
1:188737515:T:C	50	100	0.93	0.10780000000000001
1:188737539:G:A	50	98	0.96	0.4326
1:188737708:A:T	50	100	0.95	0.02215
1:188738334:T:C	50	100	0.97	0.03359
1:188738395:G:A	50	100	0.94	0.01834
1:188738643:T:C	50	98	0.93	0.154
1:188738880:G:A	50	100	0.98	0.01561
1:188739000:T:C	50	100	0.92	0.01634
1:188739058:A:G	50	100	0.98	0.0158
1:188739072:G:T	50	100	0.9	0.07371
1:188739421:T:C	50	100	0.95	0.02088
1:188739569:T:C	50	100	0.84	0.01325
1:188739943:C:A	50	98	0.92	0.3682
1:188740010:T:C	50	100	0.96	0.02179
1:188740034:T:G	50	100	0.96	0.02179
1:188740320:A:T	50	100	0.86	0.01307
1:188741125:C:T	50	100	0.92	0.02741
1:188741713:C:A	50	98	0.84	0.06881
1:188741735:A:G	50	100	0.95	0.01924
1:188741975:A:G	50	90	0.79	0.4045
1:188742107:T:C	50	98	0.91	0.03123
1:188742226:A:G	50	96	0.92	0.1122
1:188742321:A:G	50	94	0.89	0.1271
1:188742431:G:A	50	100	0.71	0.01507
1:188742833:T:C	50	100	0.93	0.02723
1:188743222:C:T	50	100	0.92	0.04085
1:188743456:T:A	50	100	0.88	0.4214
1:188743931:C:T	50	100	0.93	0.02596
1:188743954:T:G	50	100	0.88	0.01089
1:188744729:A:G	50	100	0.97	0.01053
1:188745249:T:C	50	100	0.93	0.4247
1:188745612:C:A	50	98	0.81	0.0158
1:188745748:G:A	50	100	0.94	0.3751
1:188746484:T:A	50	100	0.95	0.4267
1:188747821:C:T	50	100	0.83	0.04012
1:188748069:C:G	50	100	0.98	0.4546
1:188748445:C:T	50	100	0.99	0.4188
1:188748653:T:C	50	100	0.99	0.4513
1:188748791:G:C	50	98	0.99	0.435
1:188748881:C:A	50	100	0.99	0.451
1:188749464:A:G	50	100	0.9	0.01235
1:188749785:G:A	50	100	1	0.01834
1:188749949:G:A	50	98	0.87	0.01017
1:188750001:C:G	50	100	1	0.01834
1:188750007:G:A	50	100	1	0.1135
1:188750041:T:C	50	98	0.99	0.4492
1:188751270:G:A	50	100	1	0.01852
1:188751314:C:T	50	100	1	0.03686
1:188751587:A:G	50	100	0.99	0.4183
1:188751657:A:T	50	100	0.98	0.02669
1:188751750:T:C	50	100	1	0.01216
1:188751756:C:T	50	100	1	0.01216
1:188751789:G:A	50	100	0.99	0.437
1:188751964:T:C	50	100	0.99	0.0463
1:188752145:T:A	50	100	1	0.01253
1:188752455:C:G	50	92	0.98	0.4332
1:188752583:T:G	48	95.8	1	0.421
1:188752688:A:G	50	100	0.99	0.4163
1:188752768:A:G	50	100	0.85	0.03667
1:188752886:C:T	50	100	1	0.01852
1:188753112:G:C	50	100	0.69	0.01961
1:188753290:G:A	50	100	1	0.03686
1:188753357:T:G	49	98	0.99	0.437
1:188753579:C:T	50	100	1	0.03141
1:188753797:G:A	50	100	1	0.01216
1:188753898:A:G	50	100	0.99	0.4366
1:188753967:T:C	50	100	1	0.05828
1:188754091:C:T	45	93.3	1	0.03141
1:188754191:C:A	31	93.5	0.99	0.03377
1:188754435:A:T	49	100	1	0.01216
1:188754554:A:G	50	100	1	0.4493
1:188754861:A:G	50	100	1	0.4368
1:188754905:C:T	50	100	1	0.4317
1:188755447:A:T	48	95.8	0.99	0.3711
1:188755505:T:C	50	100	1	0.05828
1:188755604:T:G	50	100	0.9	0.01216
1:188755689:G:A	47	100	1	0.4207
1:188755836:C:T	48	83.3	0.99	0.4501
1:188755954:C:T	50	100	0.99	0.04648
1:188756083:T:G	50	88	1	0.4366
1:188756137:C:T	47	97.9	0.99	0.04975
1:188756182:C:G	46	89.1	0.99	0.3916
1:188756271:C:T	50	100	1	0.05828
1:188756376:G:C	50	100	1	0.03686
1:188756554:G:A	50	100	1	0.4167
1:188756586:G:C	50	100	0.9	0.01216
1:188756605:C:T	50	100	0.83	0.0394
1:188756882:C:T	48	100	1	0.05828
1:188757029:T:C	30	96.7	1	0.03177
1:188757151:A:G	50	100	1	0.07662
1:188757202:G:A	50	100	1	0.01834
1:188757265:C:T	50	100	1	0.4261
1:188757285:G:T	50	100	1	0.01834
1:188757468:T:C	49	100	1	0.05828
1:188757472:G:C	48	100	0.99	0.3653
1:188757558:T:C	50	100	0.99	0.01089
1:188757589:A:G	50	92	0.86	0.07643
1:188757623:A:G	49	100	1	0.4259
1:188757768:G:C	50	98	1	0.05864
1:188757772:G:C	50	98	1	0.05846
1:188757908:C:A	50	100	1	0.03704
1:188757909:G:A	50	100	1	0.07444
1:188758008:C:T	50	100	1	0.413
1:188758074:G:C	50	100	1	0.4129
1:188758099:C:T	50	100	1	0.4473
1:188758100:G:C	50	100	1	0.4473
1:188758228:C:T	50	100	1	0.01834
1:188758258:A:C	50	100	1	0.4457
1:188758522:G:A	50	100	1	0.03123
1:188758668:A:G	50	100	1	0.01834
1:188758709:C:G	50	100	1	0.01216
1:188758769:A:G	50	100	1	0.4257
1:188758894:C:T	50	100	1	0.0581
1:188758896:A:G	50	98	1	0.03123
1:188759625:C:A	50	100	1	0.0581
1:188760188:C:G	50	100	1	0.01216
1:188760748:A:G	50	100	1	0.02959
1:188761040:A:T	50	100	1	0.01834
1:188761265:A:T	50	100	1	0.4405
1:188761448:G:A	50	100	0.99	0.02542
1:188761519:C:G	50	100	1	0.4247
1:188761854:G:A	50	100	1	0.01253
1:188762089:A:T	50	100	1	0.01253
1:188762091:G:A	50	100	1	0.0915
1:188762145:G:T	50	100	1	0.01834
1:188762246:T:C	50	100	1	0.01216
1:188762395:C:G	50	100	0.99	0.0581
1:188762521:T:G	50	100	1	0.0915
1:188763314:A:G	50	100	1	0.4276
1:188763803:T:C	50	100	1	0.01089
1:188764110:T:C	50	100	1	0.09132
1:188764127:G:A	50	100	1	0.3771
1:188764566:G:A	50	98	1	0.3765
1:188764602:A:G	50	98	0.95	0.3068
1:188764660:T:G	50	100	1	0.4149
1:188764718:A:G	50	98	1	0.4537
1:188764722:A:T	50	98	1	0.0581
1:188765026:T:C	50	98	0.79	0.01634
1:188765248:T:C	50	100	1	0.4296
1:188765463:G:A	50	100	1	0.01017
1:188765490:C:G	50	100	1	0.4276
1:188765494:T:C	50	100	1	0.4552
1:188765569:C:T	50	100	0.9	0.01761
1:188765777:C:T	50	100	1	0.3771
1:188766069:C:T	50	100	1	0.01216
1:188766190:G:A	50	100	0.99	0.354
1:188766205:G:T	50	100	1	0.4149
1:188766475:A:T	50	100	1	0.02633
1:188766676:A:G	50	100	1	0.09005
1:188766777:T:C	50	100	1	0.01253
1:188766802:T:C	50	100	1	0.4098
1:188766883:C:T	50	98	0.96	0.02142
1:188767486:A:G	50	100	1	0.09005
1:188767724:G:A	50	100	1	0.03159
1:188768389:G:C	50	100	1	0.04648
1:188768556:A:G	50	100	1	0.1287
1:188768717:C:T	50	100	1	0.01216
1:188768747:C:T	49	100	1	0.4149
1:188769179:A:C	50	100	1	0.01216
1:188769564:G:T	50	100	1	0.4276
1:188770347:T:G	50	100	1	0.4205
1:188770756:A:C	50	100	1	0.09041
1:188770776:T:G	50	100	1	0.01979
1:188771480:T:C	50	100	1	0.09041
1:188771655:A:C	50	100	1	0.04684
1:188771740:G:A	50	100	1	0.01053
1:188771904:T:C	50	100	1	0.01834
1:188772150:G:A	50	100	0.99	0.4673
1:188772330:A:G	50	100	1	0.01834
1:188772474:C:G	50	98	1	0.4297
1:188772536:A:G	50	100	1	0.435
1:188772827:T:G	50	100	1	0.02251
1:188772838:A:T	50	100	0.99	0.354
1:188773008:T:C	50	100	1	0.04521
1:188773040:G:A	49	100	1	0.4188
1:188773199:A:G	50	100	1	0.01979
1:188773273:T:C	50	100	1	0.4237
1:188773392:T:C	50	100	1	0.4236
1:188773505:G:A	50	98	0.76	0.02869
1:188773547:G:T	50	100	1	0.08497
1:188774285:C:A	50	100	1	0.01053
1:188774675:A:G	50	100	1	0.4297
1:188775081:A:G	50	100	1	0.02633
1:188775415:A:T	50	100	1	0.04684
1:188775498:T:C	50	100	1	0.02342
1:188775562:G:C	50	100	1	0.4149
1:188775662:T:C	50	100	0.99	0.3716
1:188775944:A:G	50	100	1	0.4297
1:188776019:G:T	50	100	1	0.4205
1:188776250:A:G	50	100	0.99	0.02542
1:188776823:A:G	50	100	1	0.01834
1:188777157:T:C	50	100	1	0.4688
1:188777265:A:G	50	100	1	0.4297
1:188777662:A:G	50	100	1	0.4675
1:188777704:A:G	50	100	1	0.4691
1:188777843:A:C	50	100	1	0.4292
1:188778058:T:C	50	96	0.7	0.04139
1:188778324:T:C	50	100	1	0.4294
1:188778607:T:C	50	98	0.8	0.02832
1:188778772:T:C	50	100	1	0.4294
1:188778852:G:A	50	98	0.83	0.03813
1:188778871:C:T	50	100	1	0.05483
1:188778938:T:A	50	100	1	0.05828
1:188778953:T:C	50	100	1	0.4294
1:188779165:C:G	50	100	0.99	0.4898
1:188779501:T:G	50	100	1	0.4143
1:188779523:T:C	50	100	0.99	0.3538
1:188780852:A:G	50	100	1	0.0187
1:188781026:C:T	50	100	0.99	0.04684
1:188781140:A:G	50	96	0.9	0.06481
1:188781655:T:A	50	100	1	0.4581
1:188781770:C:A	50	100	1	0.4628
1:188781792:A:G	50	100	1	0.0187
1:188782249:G:T	50	100	1	0.4394
1:188783408:A:G	50	98	1	0.4748
1:188783409:T:G	50	98	1	0.4216
1:188783429:C:T	50	100	0.96	0.02687
1:188783657:T:C	50	98	1	0.4214
1:188783700:C:A	50	98	1	0.4212
1:188783940:T:C	50	100	1	0.01761
1:188784083:A:G	50	100	1	0.01325
1:188785320:A:C	50	100	1	0.01761
1:188785541:A:G	50	100	0.99	0.03268
1:188785799:T:C	50	100	1	0.4655
1:188785880:C:T	50	100	1	0.4653
1:188786216:A:G	50	100	1	0.4501
1:188786238:A:G	50	100	0.99	0.03268
1:188786246:A:T	50	100	1	0.09332
1:188787169:A:C	50	98	1	0.421
1:188787558:T:C	50	100	1	0.04956
1:188787873:C:T	50	100	1	0.4181
1:188788282:G:A	50	98	0.82	0.03794
1:188788304:A:G	50	100	0.99	0.3637
1:188788622:T:G	50	100	0.99	0.0492
1:188788632:T:C	50	100	0.99	0.02251
1:188788746:T:C	50	100	0.98	0.04902
1:188789036:G:T	50	100	0.96	0.4548
1:188789287:A:G	44	95.5	0.94	0.4366
1:188789480:T:G	50	100	0.9	0.01416
1:188789863:A:C	50	100	0.92	0.4555
1:188789956:G:A	50	98	0.92	0.4423
1:188790023:C:T	50	94	0.84	0.06427
1:188790371:C:T	50	100	0.88	0.01162
1:188790373:C:T	50	98	0.87	0.01325
1:188790383:G:C	50	96	0.89	0.4519
1:188790453:T:C	50	100	0.86	0.01634
1:188790648:T:G	50	98	0.85	0.05882
1:188790740:C:T	50	100	0.88	0.01688
1:188790766:G:C	50	100	0.91	0.0167
1:188790814:T:C	50	90	0.83	0.4653
1:188791041:T:A	50	100	0.92	0.01271
1:188791294:A:G	50	90	0.78	0.3529
1:188791497:A:G	50	100	0.89	0.1732
1:188791810:C:T	50	94	0.89	0.3597
1:188791994:G:A	50	96	0.75	0.0532
1:188792158:C:T	50	98	0.95	0.3479
1:188792183:T:A	50	100	0.96	0.2362
1:188792202:T:C	50	100	0.9	0.02415
1:188792228:A:G	50	98	0.96	0.3989
1:188792564:C:T	50	100	0.98	0.2367
1:188792599:C:T	50	100	0.96	0.3622
1:188792845:G:T	50	100	0.98	0.2366
1:188792941:A:C	50	100	0.98	0.2366
1:188793216:T:C	50	100	0.97	0.1073
1:188793282:T:C	50	100	0.98	0.2235
1:188793333:T:G	50	100	0.98	0.2366
1:188793415:A:G	49	98	0.98	0.2366
1:188793428:A:T	49	98	0.98	0.2366
1:188793499:A:T	50	100	0.97	0.1073
1:188793513:C:T	50	100	0.98	0.2239
1:188793663:A:C	50	100	0.98	0.2375
1:188793867:C:T	50	100	0.97	0.4929
1:188793970:G:A	50	100	0.99	0.224
1:188794023:T:C	50	100	0.98	0.10780000000000001
1:188794092:C:T	50	100	1	0.2373
1:188794250:G:A	50	100	1	0.2369
1:188794551:T:A	50	100	1	0.2373
1:188794671:A:C	50	100	1	0.2371
1:188794946:G:A	50	100	1	0.2375
1:188794984:G:A	50	100	0.99	0.2375
1:188795101:G:A	50	98	0.78	0.05374
1:188795242:G:A	50	100	0.99	0.3479
1:188795325:T:C	50	100	0.99	0.02052
1:188795375:T:C	50	100	0.87	0.0207
1:188795412:T:C	50	100	0.99	0.3838
1:188795547:A:G	50	100	0.99	0.238
1:188795686:C:G	50	100	0.99	0.238
1:188795790:G:C	50	100	0.99	0.108
1:188795820:T:G	50	100	0.97	0.01616
1:188795858:A:G	50	100	0.99	0.2382
1:188795925:G:C	50	100	0.99	0.238
1:188796058:T:G	50	100	0.98	0.1162
1:188796235:T:C	50	100	0.89	0.03377
1:188796269:C:T	50	100	0.98	0.4911
1:188796343:T:G	50	100	0.98	0.1182
1:188796490:C:G	50	100	0.97	0.4897
1:188796591:T:C	50	100	0.99	0.2382
1:188796702:T:C	50	100	0.99	0.2384
1:188796728:T:C	50	100	0.99	0.2384
1:188796865:C:T	50	100	0.99	0.2386
1:188796941:A:T	50	100	0.99	0.2384
1:188797408:G:T	50	100	0.98	0.49
1:188797841:C:T	50	100	0.98	0.2491
1:188797946:C:T	50	100	0.97	0.4902
1:188797983:G:A	50	100	0.99	0.238
1:188798183:C:T	50	100	0.99	0.3411
1:188798217:A:C	50	100	0.99	0.238
1:188798370:T:C	50	100	0.98	0.3686
1:188798597:C:A	50	100	0.99	0.238
1:188798617:C:T	50	100	0.99	0.238
1:188798664:T:A	50	100	0.99	0.238
1:188798692:C:T	50	100	0.95	0.0866
1:188798718:C:T	50	100	0.88	0.03377
1:188798787:G:A	50	100	0.99	0.2382
1:188798834:C:T	50	100	0.98	0.3845
1:188798889:T:G	50	100	0.99	0.1086
1:188799084:T:A	50	100	0.99	0.03413
1:188799177:C:T	50	100	0.99	0.1084
1:188799178:G:A	50	98	0.97	0.274
1:188799238:A:G	50	100	0.98	0.2386
1:188799527:G:A	50	100	0.98	0.2375
1:188799565:G:A	50	100	0.98	0.2375
1:188799904:T:C	50	100	0.87	0.01906
1:188799912:T:A	50	100	0.97	0.01997
1:188799926:G:A	50	100	0.98	0.2369
1:188800279:T:C	50	100	0.91	0.03522
1:188800306:A:C	50	100	0.91	0.01634
1:188800320:G:T	50	100	0.99	0.2364
1:188800503:A:G	50	100	0.98	0.2373
1:188800814:A:T	50	100	0.95	0.01198
1:188801054:A:G	50	96	0.95	0.2382
1:188801118:C:T	50	96	0.72	0.01144
1:188801120:T:C	50	98	0.94	0.2455
1:188801146:A:G	50	100	0.96	0.01743
1:188801458:G:A	50	92	0.9	0.4951
1:188801824:G:T	50	100	0.98	0.01997
1:188801961:G:A	50	100	0.95	0.0158
1:188802108:G:A	50	100	0.92	0.0138
1:188802971:A:C	50	98	0.92	0.02669
1:188802990:C:T	50	100	0.88	0.02106
1:188803041:T:C	50	100	0.76	0.0138
1:188803200:T:C	50	98	0.93	0.05901
1:188803375:C:T	50	98	0.96	0.04539
1:188803522:A:G	50	96	0.95	0.05901
1:188803773:G:A	50	100	0.96	0.01543
1:188803936:T:C	50	100	0.91	0.02705
1:188803980:T:G	50	100	0.99	0.2208
1:188804672:C:A	50	96	0.88	0.01761
1:188805072:T:C	50	100	1	0.01416
1:188805235:A:C	50	98	0.95	0.0394
1:188805379:C:T	50	100	0.99	0.01416
1:188805386:A:T	50	98	0.99	0.2041
1:188805487:G:A	49	100	0.96	0.01779
1:188805539:G:A	50	96	0.98	0.1422
1:188805542:C:T	50	100	0.91	0.02905
1:188805683:C:T	50	100	1	0.01416
1:188805915:G:T	50	100	1	0.01434
1:188806143:C:T	50	100	0.86	0.04521
1:188806386:A:C	50	100	0.88	0.03214
1:188806415:T:A	50	100	0.86	0.04267
1:188806526:A:G	50	100	0.98	0.2117
1:188806601:T:C	50	100	0.99	0.01598
1:188806617:G:A	50	100	0.98	0.06881
1:188806881:G:A	50	100	0.99	0.1314
1:188806938:C:T	50	100	0.99	0.04394
1:188807444:T:C	50	100	0.99	0.1521
1:188807566:T:C	50	100	1	0.05592
1:188807666:C:A	50	100	1	0.08878
1:188807962:T:C	49	100	1	0.07008
1:188808080:A:G	50	98	1	0.08007
1:188808490:A:G	50	100	1	0.01997
1:188808615:T:A	50	100	1	0.01779
1:188808735:A:G	50	100	1	0.1351
1:188809545:A:G	50	100	1	0.01253
1:188809604:G:A	50	100	1	0.01997
1:188809924:G:T	50	100	1	0.03486
1:188810147:T:C	50	100	1	0.01797
1:188810278:T:C	50	100	1	0.02179
1:188810308:G:A	50	100	1	0.065
1:188810384:T:A	50	100	1	0.08696
1:188810441:G:A	50	100	1	0.01253
1:188810976:G:A	50	98	0.95	0.01525
1:188811006:T:A	50	100	1	0.08696
1:188811492:A:G	50	98	0.97	0.05392
1:188812542:T:A	50	100	1	0.09132
1:188812904:C:G	50	100	1	0.08932
1:188812986:G:A	50	100	1	0.01797
1:188813097:G:C	50	100	1	0.01761
1:188813116:G:A	50	100	1	0.06536
1:188813236:G:A	50	100	1	0.0216
1:188813252:C:A	50	98	0.85	0.03141
1:188813266:A:G	50	98	1	0.2017
1:188813300:C:T	50	100	0.97	0.0236
1:188813325:G:T	49	100	0.96	0.02342
1:188813340:C:T	50	100	1	0.04466
1:188813349:G:A	49	100	1	0.01779
1:188813409:C:T	50	98	0.88	0.01779
1:188813786:T:A	49	100	1	0.06536
1:188813833:G:C	49	98	0.96	0.01289
1:188814344:G:T	50	100	0.95	0.01543
1:188814483:C:A	50	98	1	0.01743
1:188814516:G:A	50	100	1	0.06536
1:188814530:T:C	50	100	1	0.01961
1:188814701:T:A	50	100	1	0.01979
1:188815047:A:G	50	100	1	0.01253
1:188815316:T:C	50	100	1	0.01961
1:188815635:T:C	50	100	1	0.01761
1:188816287:G:A	50	100	1	0.01725
1:188816321:C:T	50	100	0.96	0.01543
1:188816788:A:C	50	100	1	0.01543
1:188817131:G:A	50	100	1	0.02814
1:188817416:C:T	50	100	1	0.03359
1:188817560:T:A	50	100	1	0.01979
1:188817593:T:C	50	100	1	0.01979
1:188817791:A:G	50	100	1	0.05701
1:188817966:C:A	50	100	1	0.05719
1:188818139:G:A	50	100	1	0.05701
1:188818259:G:T	50	88	0.9	0.3027
1:188818494:A:T	50	100	0.99	0.05701
1:188818625:G:A	50	100	1	0.02633
1:188819269:T:A	50	100	1	0.04357
1:188819445:G:T	50	90	0.93	0.3469
1:188819465:C:T	50	100	1	0.02324
1:188820747:C:A	50	100	1	0.01543
1:188821507:T:A	50	100	1	0.1449
1:188821631:A:T	50	100	1	0.08769
1:188821761:C:T	50	100	0.98	0.01561
1:188821852:C:T	50	100	1	0.02015
1:188822005:G:A	50	100	1	0.01979
1:188822063:T:G	50	100	1	0.08769
1:188822280:T:C	50	100	1	0.08769
1:188822404:T:A	50	100	1	0.08769
1:188822410:C:T	50	100	1	0.08751
1:188822422:G:T	50	100	0.93	0.02251
1:188822590:G:A	50	100	1	0.08751
1:188822649:C:G	50	100	1	0.08769
1:188823125:A:G	50	100	1	0.01543
1:188823416:C:T	50	100	1	0.08769
1:188823552:C:A	50	100	1	0.08769
1:188823714:A:G	50	100	1	0.1447
1:188823784:G:A	50	100	1	0.08769
1:188823925:C:T	50	100	1	0.08769
1:188824032:C:G	50	100	1	0.08769
1:188824124:G:A	50	100	1	0.08769
1:188824150:T:C	50	100	1	0.03377
1:188824209:C:T	50	100	1	0.01979
1:188824341:A:G	50	100	1	0.08769
1:188824459:T:A	50	100	1	0.01362
1:188824909:T:C	50	100	1	0.08751
1:188825091:A:C	50	100	1	0.08569
1:188825281:A:G	50	100	1	0.08751
1:188825338:G:C	50	100	1	0.01525
1:188825637:G:A	50	100	1	0.01525
1:188825975:C:T	50	100	1	0.04375
1:188826041:G:T	50	100	1	0.05719
1:188826585:G:C	50	100	1	0.01725
1:188826715:G:C	50	100	1	0.04158
1:188827029:A:G	50	100	1	0.04158
1:188827319:C:A	50	100	1	0.09096
1:188828056:A:G	50	100	1	0.07807
1:188828061:G:A	50	100	1	0.01779
1:188828129:C:T	50	100	1	0.01743
1:188828139:T:C	50	100	1	0.05192
1:188828256:G:A	50	100	1	0.09604
1:188828725:G:A	50	100	1	0.07789
1:188829038:G:T	49	100	1	0.05701
1:188829272:T:G	50	100	1	0.09604
1:188829302:T:G	50	100	1	0.09604
1:188829491:T:A	50	100	1	0.09604
1:188829853:T:C	50	100	1	0.09604
1:188830035:A:C	50	100	0.98	0.01452
1:188830132:T:C	50	98	1	0.15310000000000001
1:188830353:G:T	47	91.5	0.92	0.1075
1:188830378:C:A	49	93.9	0.92	0.08588
1:188831046:T:C	50	100	1	0.08134
1:188831081:T:C	50	100	1	0.1529
1:188831461:C:T	50	100	1	0.01725
1:188831540:A:G	50	100	1	0.1529
1:188831717:A:G	50	100	1	0.01979
1:188831916:C:T	50	100	1	0.05519
1:188832124:T:C	50	100	1	0.1529
1:188832411:C:T	50	100	1	0.15310000000000001
1:188832447:G:A	50	100	1	0.02614
1:188832985:C:T	50	100	0.91	0.02415
1:188833031:T:C	50	100	0.96	0.01543
1:188833101:C:G	50	100	1	0.15310000000000001
1:188833136:C:T	50	100	1	0.05519
1:188833260:G:A	50	100	1	0.15310000000000001
1:188833411:T:C	50	100	1	0.15310000000000001
1:188833472:A:G	50	100	1	0.15310000000000001
1:188833607:T:C	50	100	1	0.01979
1:188833920:C:G	50	100	1	0.15310000000000001
1:188834122:G:A	50	100	1	0.04285
1:188834284:A:C	50	100	1	0.1529
1:188834285:G:A	50	100	1	0.01452
1:188834320:T:C	50	100	1	0.1529
1:188834811:A:T	50	100	1	0.05664
1:188835328:C:A	50	100	0.97	0.0256
1:188835330:T:A	50	100	1	0.1529
1:188835457:C:T	50	100	1	0.1529
1:188835672:C:A	50	100	1	0.1529
1:188835681:C:A	50	100	1	0.01452
1:188835840:T:A	50	100	1	0.01725
1:188836082:C:A	50	100	1	0.02614
1:188836189:C:T	50	100	1	0.1534
1:188836278:G:C	50	100	1	0.1529
1:188836525:A:T	50	100	1	0.02306
1:188836572:T:C	50	100	1	0.04321
1:188836581:A:G	50	100	1	0.1529
1:188836651:T:A	50	100	1	0.01797
1:188836811:C:T	50	100	1	0.1529
1:188836967:T:C	50	100	1	0.07153
1:188837089:A:G	50	100	1	0.09768
1:188837310:C:T	50	100	1	0.1529
1:188837685:C:T	50	100	1	0.02614
1:188837776:C:A	50	100	1	0.09768
1:188837782:C:T	50	100	1	0.04285
1:188838544:C:T	50	100	1	0.1534
1:188838601:T:A	50	100	1	0.09768
1:188838653:G:A	50	100	1	0.05519
1:188838674:A:T	50	100	1	0.02614
1:188838794:T:C	50	100	1	0.1529
1:188838828:G:T	50	100	1	0.02578
1:188838871:A:C	50	100	1	0.01489
1:188839149:C:A	50	100	1	0.15310000000000001
1:188839280:T:A	50	100	0.98	0.09949
1:188839282:T:A	50	100	0.99	0.09495
1:188839284:T:A	50	100	1	0.06881
1:188839286:T:A	50	100	0.98	0.05428
1:188839309:C:G	50	100	1	0.02614
1:188839801:G:A	50	98	1	0.15310000000000001
1:188839834:T:C	50	100	1	0.15310000000000001
1:188840095:T:C	50	100	1	0.01471
1:188840397:A:C	50	100	1	0.02614
1:188840463:C:T	50	100	0.86	0.01924
1:188840548:T:A	50	100	1	0.04357
1:188841126:G:A	50	100	1	0.05192
1:188841132:A:G	50	100	1	0.1534
1:188841170:C:T	50	100	1	0.04103
1:188841238:C:G	50	100	1	0.01471
1:188841364:C:A	50	100	1	0.01471
1:188841416:G:C	50	100	1	0.05537
1:188841482:C:T	50	100	1	0.01979
1:188841500:G:T	50	100	1	0.04085
1:188841691:C:A	50	100	1	0.05592
1:188841864:G:A	50	100	1	0.05574
1:188841982:C:G	50	100	1	0.1538
1:188842074:G:A	50	100	1	0.1538
1:188842185:T:C	50	100	1	0.1538
1:188842465:T:C	50	100	1	0.05701
1:188842919:C:T	50	100	1	0.05701
1:188843156:T:A	50	100	1	0.1538
1:188843524:T:C	49	100	1	0.02614
1:188843762:C:T	50	100	0.93	0.02215
1:188843855:C:T	50	100	1	0.05701
1:188844382:C:T	50	100	1	0.1538
1:188844749:C:T	50	100	1	0.154
1:188844821:T:C	50	100	1	0.01471
1:188845006:G:A	50	100	1	0.154
1:188845092:T:C	50	100	0.97	0.0256
1:188845441:G:A	50	100	1	0.02614
1:188846010:C:A	50	100	1	0.154
1:188846156:T:C	50	100	1	0.1538
1:188846446:G:A	50	100	0.94	0.01344
1:188846461:C:T	50	100	1	0.02342
1:188846610:G:A	50	100	1	0.02306
1:188846697:G:A	50	100	1	0.05701
1:188846797:G:A	50	100	1	0.1541
1:188847091:C:T	50	100	1	0.02614
1:188847217:C:T	50	100	1	0.01979
1:188847244:G:A	50	100	1	0.154
1:188847245:G:A	50	100	1	0.0423
1:188847495:C:T	50	100	1	0.154
1:188847713:T:A	42	97.6	0.99	0.0236
1:188847740:A:G	39	94.9	0.6	0.06118
1:188847760:T:G	30	93.3	0.93	0.1316
1:188847765:A:T	41	97.6	0.84	0.01688
1:188847995:A:T	49	100	0.96	0.02251
1:188848172:T:A	47	89.4	0.85	0.09641
1:188848384:G:A	50	100	1	0.04139
1:188848411:T:G	50	100	1	0.154
1:188848491:A:G	50	100	0.74	0.02959
1:188848506:C:G	50	100	0.8	0.02959
1:188848526:C:T	50	100	0.99	0.04357
1:188848545:C:T	50	100	1	0.154
1:188848726:G:A	50	100	1	0.154
1:188848802:C:T	50	100	1	0.04121
1:188848948:G:T	50	100	1	0.154
1:188849067:C:A	50	100	1	0.02687
1:188849580:C:A	50	100	1	0.154
1:188849781:T:A	50	100	1	0.154
1:188849843:T:G	50	100	1	0.154
1:188849879:G:C	50	100	1	0.154
1:188849983:T:C	50	100	1	0.05592
1:188849994:A:T	50	94	0.73	0.03813
1:188849996:A:T	49	75.5	0.82	0.431
1:188849998:A:T	50	84	0.94	0.1113
1:188850092:T:C	50	100	1	0.154
1:188850115:T:G	50	100	1	0.154
1:188850136:C:T	50	100	0.97	0.0256
1:188850146:C:T	50	100	1	0.1541
1:188850274:G:A	50	100	0.94	0.02614
1:188850351:C:T	50	100	1	0.154
1:188850507:A:T	50	100	1	0.01471
1:188850719:A:G	50	100	1	0.01471
1:188850838:A:T	50	100	1	0.154
1:188851821:A:T	50	98	1	0.154
1:188851830:C:G	50	98	1	0.154
1:188852014:T:C	50	100	1	0.154
1:188852344:A:G	50	100	1	0.1538
1:188852523:T:A	50	100	1	0.154
1:188852545:C:T	50	100	1	0.02306
1:188852547:A:G	50	100	1	0.154
1:188852683:C:T	50	100	1	0.154
1:188852694:T:C	50	100	1	0.1543
1:188852860:G:C	50	100	1	0.02306
1:188852931:C:T	50	100	1	0.05701
1:188853141:A:T	50	100	1	0.154
1:188853263:A:G	50	100	1	0.05592
1:188853298:A:G	50	100	1	0.01489
1:188853483:C:A	50	100	1	0.154
1:188853531:T:G	50	100	1	0.154
1:188853563:T:C	50	100	1	0.05701
1:188853595:G:A	50	100	1	0.04357
1:188853835:A:G	50	100	1	0.05755
1:188853869:C:T	50	100	0.99	0.154
1:188853899:A:G	50	100	1	0.154
1:188853955:A:G	50	100	1	0.03867
1:188853980:T:C	50	100	1	0.154
1:188854196:T:C	50	100	1	0.154
1:188854563:C:T	50	100	1	0.154
1:188854652:C:T	50	100	1	0.154
1:188854706:G:A	50	100	1	0.01471
1:188854804:T:G	50	100	1	0.154
1:188855012:G:A	50	100	1	0.154
1:188855116:T:A	50	100	1	0.01471
1:188855117:T:A	50	100	0.96	0.158
1:188855465:T:C	50	100	1	0.154
1:188855731:C:A	50	100	1	0.154
1:188856029:C:A	50	100	1	0.154
1:188856039:A:G	50	96	0.85	0.08642
1:188856111:G:A	50	100	1	0.1532
1:188856326:G:A	50	100	1	0.01471
1:188856439:T:C	50	100	1	0.154
1:188856777:T:C	50	100	1	0.154
1:188857331:C:T	50	100	1	0.0561
1:188857443:C:T	50	100	1	0.154
1:188857489:C:T	50	98	1	0.05719
1:188857661:T:C	50	100	1	0.154
1:188857663:C:T	50	100	0.99	0.1543
1:188857672:G:A	50	100	1	0.01053
1:188857692:C:A	50	100	1	0.04375
1:188857786:C:T	50	100	1	0.01725
1:188857872:C:T	50	100	1	0.1538
1:188857875:G:C	50	100	1	0.04339
1:188857894:G:A	50	100	1	0.05719
1:188857930:C:T	50	100	1	0.1538
1:188857946:G:A	50	100	1	0.1538
1:188857955:T:C	50	100	1	0.1538
1:188857965:G:C	50	96	0.72	0.03322
1:188857978:A:G	50	100	1	0.154
1:188858412:G:A	49	100	0.89	0.02469
1:188858693:C:A	50	100	1	0.1541
1:188858736:C:A	50	100	1	0.02415
1:188858800:G:T	50	100	1	0.1541
1:188858817:T:C	50	100	1	0.154
1:188858819:A:G	50	100	1	0.07371
1:188858825:C:T	50	100	1	0.04339
1:188858956:A:G	49	98	1	0.154
1:188859145:C:T	50	100	1	0.02397
1:188859169:A:G	50	100	1	0.154
1:188859337:G:A	50	100	1	0.02596
1:188859376:G:A	50	100	1	0.0561
1:188859466:G:T	49	100	0.85	0.03558
1:188859494:G:A	49	100	1	0.02596
1:188859496:G:A	50	100	1	0.154
1:188859580:G:T	50	100	1	0.01471
1:188859597:C:T	50	100	0.96	0.02378
1:188859807:C:A	50	100	1	0.04357
1:188859844:A:G	50	100	1	0.05701
1:188859894:A:T	50	100	1	0.0561
1:188860108:C:A	50	98	1	0.05701
1:188860136:C:T	50	100	1	0.02397
1:188860263:G:C	50	100	1	0.154
1:188860272:C:T	50	100	1	0.1523
1:188860453:T:C	50	100	1	0.154
1:188860623:A:G	50	100	1	0.154
1:188860648:C:A	50	98	0.88	0.01779
1:188860735:C:T	50	100	1	0.154
1:188860790:G:A	50	100	1	0.0561
1:188861098:A:T	50	100	1	0.154
1:188861121:G:A	50	100	1	0.154
1:188861248:A:T	50	100	1	0.154
1:188861274:T:C	50	100	1	0.154
1:188861406:G:A	50	100	1	0.154
1:188861465:G:A	50	100	1	0.154
1:188861541:A:T	50	100	1	0.01471
1:188861726:T:G	50	100	1	0.05265
1:188861946:T:C	50	100	1	0.01725
1:188861982:G:T	50	100	1	0.02397
1:188861989:C:G	50	100	1	0.154
1:188862436:G:T	50	100	1	0.02306
1:188862531:C:T	50	100	1	0.02596
1:188862561:A:G	50	100	1	0.154
1:188862565:G:A	50	100	1	0.02306
1:188862643:G:A	50	100	1	0.0561
1:188862770:T:G	50	100	1	0.04121
1:188862990:G:T	50	100	1	0.0561
1:188863219:A:G	50	100	1	0.154
1:188863331:C:T	50	100	1	0.01598
1:188863364:G:A	50	100	1	0.01979
1:188864342:T:C	50	100	1	0.05701
1:188864369:G:T	50	100	1	0.1449
1:188864428:G:A	50	100	1	0.05701
1:188864485:G:A	50	98	0.94	0.01997
1:188865601:G:A	50	100	1	0.03214
1:188865691:A:G	50	100	1	0.1449
1:188865929:G:T	50	100	0.99	0.02596
1:188865955:C:T	50	100	0.99	0.1449
1:188866097:A:C	50	100	1	0.1451
1:188866365:C:T	50	98	0.9	0.0158
1:188866366:G:A	50	100	1	0.03359
1:188866533:A:G	50	100	1	0.1451
1:188866668:A:G	50	100	1	0.04357
1:188866715:G:A	50	100	1	0.1451
1:188866756:G:T	50	100	1	0.1451
1:188866763:A:G	50	100	1	0.02306
1:188866947:C:T	50	100	0.98	0.05719
1:188867188:A:T	50	100	0.97	0.04339
1:188867398:C:A	50	100	1	0.03322
1:188867599:C:T	50	100	1	0.1449
1:188867861:T:A	50	100	1	0.04684
1:188867915:C:G	50	100	1	0.03322
1:188868060:C:T	50	100	1	0.1449
1:188868195:A:C	50	100	1	0.1445
1:188868209:A:G	50	100	1	0.1449
1:188868406:T:C	50	100	1	0.1449
1:188868407:G:A	50	100	1	0.01452
1:188868720:C:T	50	100	0.99	0.01979
1:188868721:G:A	50	100	1	0.1447
1:188868967:G:T	50	100	1	0.04375
1:188869090:T:A	50	100	1	0.1447
1:188869164:T:C	50	100	1	0.1447
1:188869215:C:A	50	100	0.84	0.03922
1:188869217:A:C	49	91.8	0.85	0.1255
1:188869427:A:C	49	85.7	0.69	0.05192
1:188869640:A:G	50	100	1	0.142
1:188869861:G:T	50	100	1	0.1449
1:188870191:G:A	50	100	0.97	0.02542
1:188870440:G:A	50	100	1	0.1451
1:188870883:A:G	50	100	0.99	0.1195
1:188871172:G:T	50	100	1	0.1447
1:188872064:A:G	50	96	0.86	0.04975
1:188872397:C:G	50	98	0.97	0.02415
1:188873537:G:A	50	100	0.9	0.02451
1:188873542:G:A	50	100	1	0.04085
1:188873582:C:T	50	100	1	0.04085
1:188874531:C:T	50	100	0.97	0.1113
1:188874675:A:C	50	100	0.97	0.1113
1:188874820:C:A	49	100	0.97	0.09223
1:188875215:C:A	49	100	0.97	0.0984
1:188875504:A:G	50	98	0.74	0.01525
1:188875557:T:C	50	100	0.98	0.1233
1:188875564:C:T	50	100	0.97	0.0187
1:188875569:T:C	50	100	0.98	0.1233
1:188875637:C:T	50	100	0.99	0.1233
1:188875939:C:T	50	100	0.99	0.1238
1:188876246:G:A	50	100	0.99	0.1229
1:188876395:C:T	50	100	0.99	0.1229
1:188876440:A:G	50	100	1	0.02397
1:188877017:C:T	50	100	1	0.1231
1:188877219:C:T	50	100	1	0.1231
1:188877265:A:C	50	100	0.98	0.03377
1:188877437:C:T	50	100	1	0.02397
1:188877607:G:A	50	100	0.99	0.03613
1:188878034:G:T	50	100	0.98	0.02342
1:188878037:G:A	50	100	0.95	0.02179
1:188878102:A:G	50	100	0.98	0.03377
1:188878154:A:T	50	98	0.86	0.02505
1:188878573:A:G	50	100	1	0.02397
1:188878752:G:T	50	98	0.76	0.01816
1:188878776:C:A	50	100	1	0.02033
1:188879149:G:A	50	100	0.99	0.063
1:188879215:G:A	50	100	1	0.02033
1:188879337:T:A	50	100	0.93	0.02033
1:188879435:T:A	50	100	1	0.02397
1:188879465:C:T	50	100	0.98	0.02324
1:188879509:T:C	50	100	1	0.01852
1:188879534:T:C	50	100	1	0.01525
1:188879659:G:T	50	100	0.98	0.02324
1:188880400:G:A	50	100	0.98	0.02324
1:188880494:C:T	50	100	0.99	0.01144
1:188880938:T:C	50	100	1	0.01344
1:188881363:C:T	50	100	0.97	0.01253
1:188881469:A:G	50	100	1	0.02033
1:188881515:C:A	50	100	1	0.1287
1:188881643:T:C	50	100	0.98	0.02378
1:188881923:T:C	50	100	1	0.02033
1:188881990:T:A	50	100	0.98	0.03849
1:188882100:G:C	50	100	0.98	0.03885
1:188882480:C:G	50	100	1	0.02397
1:188882664:G:A	50	100	0.98	0.02342
1:188882882:T:C	50	100	1	0.02397
1:188883128:C:T	50	100	0.98	0.12
1:188883199:G:A	50	100	0.97	0.0354
1:188883254:T:C	50	100	1	0.1278
1:188883426:T:C	50	100	1	0.1051
1:188883434:A:G	50	100	0.98	0.1607
1:188883799:A:T	50	100	1	0.02215
1:188883989:G:T	50	100	1	0.1017
1:188884140:T:G	50	100	0.99	0.1743
1:188884373:T:G	50	100	1	0.1015
1:188884579:T:G	50	100	1	0.01834
1:188884593:T:C	50	100	1	0.01852
1:188885052:G:T	50	100	0.82	0.02215
1:188885072:G:T	50	100	0.97	0.01852
1:188885236:A:G	50	98	1	0.1019
1:188885312:G:A	50	100	1	0.1048
1:188885525:G:T	50	100	1	0.02215
1:188885575:G:T	50	100	0.99	0.02977
1:188885806:C:T	50	100	1	0.102
1:188886026:G:A	50	100	1	0.1741
1:188886056:C:T	50	100	1	0.03304
1:188886171:T:G	50	100	1	0.1022
1:188886241:T:C	42	100	0.99	0.1022
1:188886748:T:A	50	100	1	0.1423
1:188886817:T:A	50	100	1	0.148
1:188887001:C:T	50	100	1	0.148
1:188887099:T:C	50	98	1	0.09659
1:188887101:T:C	50	100	1	0.0866
1:188887103:T:C	50	100	1	0.08533
1:188887105:T:C	50	100	0.99	0.06391
1:188887107:T:C	50	98	0.93	0.03159
1:188887108:G:A	50	98	0.93	0.03177
1:188887109:T:C	50	96	0.96	0.06173
1:188887111:T:C	50	98	1	0.03468
1:188887169:A:G	50	100	1	0.02596
1:188887241:C:G	50	100	1	0.04811
1:188887506:G:C	50	100	1	0.1224
1:188887565:T:C	50	100	1	0.1307
1:188887603:T:C	50	100	1	0.1224
1:188887681:A:T	50	100	1	0.08007
1:188887692:A:T	50	100	1	0.08007
1:188887806:G:T	50	100	1	0.1224
1:188888046:T:C	50	96	0.9	0.05574
1:188888053:T:C	50	100	1	0.1224
1:188888078:T:C	50	100	1	0.1224
1:188888126:A:C	50	100	1	0.1225
1:188888189:T:G	50	100	1	0.1224
1:188888190:T:A	50	100	1	0.1224
1:188888220:C:A	50	100	1	0.1227
1:188888493:G:A	50	100	0.93	0.06935
1:188888650:T:C	50	100	1	0.1229
1:188888891:T:G	50	100	1	0.1541
1:188889012:T:A	50	92	0.83	0.07426
1:188889125:T:C	50	100	1	0.01852
1:188889242:T:C	50	100	0.97	0.03831
1:188889329:G:A	49	100	0.96	0.1545
1:188889337:T:C	49	100	1	0.1229
1:188889419:A:G	50	96	0.9	0.05537
1:188889628:C:T	50	100	1	0.1229
1:188889808:G:A	50	100	1	0.1229
1:188889854:A:G	50	100	1	0.1229
1:188889855:T:G	50	100	1	0.1229
1:188889984:A:T	50	100	1	0.02578
1:188890004:G:A	50	100	1	0.1229
1:188890137:T:C	50	100	1	0.1229
1:188890588:T:C	50	100	1	0.1311
1:188890663:T:C	50	100	1	0.01852
1:188890693:T:C	50	100	1	0.1196
1:188890730:G:A	50	100	1	0.1227
1:188890792:A:G	50	100	1	0.1196
1:188890954:G:T	50	100	1	0.1196
1:188891257:A:G	50	100	1	0.1227
1:188891324:T:C	50	100	1	0.1227
1:188891411:T:C	50	100	1	0.1196
1:188891428:A:C	50	100	1	0.1227
1:188891485:C:T	50	100	1	0.1227
1:188891612:A:G	50	100	1	0.01761
1:188891664:A:C	50	100	1	0.0236
1:188891807:A:T	50	100	0.9	0.01144
1:188892051:C:T	50	100	1	0.1741
1:188892058:C:T	50	100	1	0.1311
1:188892120:A:G	50	100	1	0.1196
1:188892182:G:A	50	100	1	0.01761
1:188892243:T:C	50	100	1	0.1198
1:188892341:G:A	50	100	1	0.1196
1:188892373:T:C	50	100	1	0.1196
1:188892385:T:C	50	100	1	0.02977
1:188892398:C:A	50	100	1	0.1227
1:188892548:A:G	50	94	1	0.1193
1:188893180:G:A	49	100	1	0.1311
1:188893406:A:G	50	100	1	0.1196
1:188893465:A:C	50	100	1	0.1196
1:188893472:T:C	50	100	1	0.1196
1:188893493:C:T	50	94	0.82	0.1006
1:188893687:A:G	50	100	1	0.1198
1:188893688:T:C	50	100	1	0.0187
1:188893714:T:C	50	100	1	0.1196
1:188893831:A:G	50	100	1	0.1009
1:188893885:A:G	50	100	1	0.175
1:188893903:T:C	50	100	1	0.154
1:188894085:T:G	50	100	1	0.1196
1:188894096:T:C	50	100	1	0.1196
1:188894105:T:C	50	100	1	0.1311
1:188894496:C:T	50	100	1	0.02905
1:188894665:A:G	50	100	1	0.03268
1:188894684:A:G	50	100	0.98	0.02578
1:188894977:A:T	50	100	1	0.1196
1:188895056:T:A	50	100	1	0.1196
1:188895058:C:T	50	100	1	0.1196
1:188895095:T:C	50	100	1	0.02197
1:188895336:G:A	50	100	1	0.0187
1:188895388:C:G	50	100	1	0.1196
1:188895410:C:A	50	100	1	0.1198
1:188895746:G:A	50	100	1	0.1196
1:188895863:G:C	50	100	1	0.1196
1:188895945:A:T	50	100	1	0.1538
1:188895997:C:A	50	100	0.98	0.1229
1:188896063:T:C	50	100	0.99	0.1225
1:188896077:G:A	50	100	1	0.1196
1:188896371:T:A	50	98	1	0.1196
1:188896436:A:G	50	100	1	0.1196
1:188896795:A:G	50	98	1	0.1227
1:188896843:A:G	50	100	1	0.1723
1:188896919:C:T	50	100	1	0.1209
1:188896964:C:G	50	100	1	0.1196
1:188897173:G:A	50	100	1	0.1195
1:188897229:T:G	50	100	1	0.1309
1:188897246:A:G	50	100	1	0.1225
1:188897349:T:A	50	100	1	0.1195
1:188897401:C:T	50	100	1	0.03359
1:188897453:C:G	50	100	1	0.1195
1:188897584:C:T	50	100	0.96	0.1293
1:188897654:C:T	50	100	1	0.1193
1:188897710:A:G	50	100	1	0.1195
1:188897755:C:T	50	100	1	0.1195
1:188897772:A:T	50	100	1	0.1195
1:188897889:C:G	50	100	1	0.1225
1:188898170:C:T	50	100	1	0.1195
1:188898183:C:T	50	100	1	0.1225
1:188898235:C:G	50	98	1	0.1195
1:188898274:G:T	50	100	1	0.1196
1:188898287:C:T	50	100	1	0.1195
1:188898545:A:G	50	100	1	0.1195
1:188898553:G:C	50	100	1	0.1195
1:188898625:G:C	50	100	1	0.1195
1:188898745:A:G	50	100	1	0.1195
1:188898884:G:A	50	100	1	0.1195
1:188898885:C:A	50	100	1	0.1189
1:188898981:T:C	50	100	1	0.1195
1:188899151:A:G	50	100	1	0.1193
1:188899218:G:A	50	100	1	0.1193
1:188899320:A:G	50	100	1	0.02941
1:188899477:T:C	50	100	1	0.1193
1:188899486:G:C	50	100	1	0.1224
1:188899505:T:C	50	100	1	0.01852
1:188899510:A:G	50	100	1	0.1191
1:188899777:G:T	50	100	1	0.1191
1:188900006:T:C	49	98	0.99	0.1242
1:188900011:G:A	48	100	0.99	0.124
1:188900268:G:A	50	100	1	0.1196
1:188900398:G:A	50	100	1	0.1487
1:188900432:T:G	50	100	1	0.01888
1:188900935:G:C	50	100	1	0.1418
1:188901057:C:T	50	100	1	0.1449
1:188901185:G:T	50	100	1	0.1418
1:188901236:T:C	50	100	0.7	0.01271
1:188901319:A:G	50	100	1	0.1418
1:188901352:A:G	50	100	1	0.175
1:188901423:G:T	43	95.3	1	0.1616
1:188901829:C:G	50	100	1	0.1447
1:188901924:A:T	50	100	1	0.142
1:188902223:T:A	50	100	1	0.1416
1:188902272:T:C	50	100	1	0.1416
1:188902277:C:A	50	100	1	0.01943
1:188902346:T:C	50	100	1	0.1416
1:188902375:A:G	50	100	1	0.01888
1:188902406:C:T	50	100	1	0.1416
1:188902432:C:T	50	100	1	0.1418
1:188902758:A:G	50	100	1	0.01943
1:188902965:C:T	50	100	1	0.1418
1:188902968:G:T	50	100	1	0.02905
1:188903088:C:T	50	100	1	0.1418
1:188903317:T:C	50	100	1	0.02505
1:188903603:A:G	50	100	1	0.01271
1:188903672:A:T	50	100	1	0.03159
1:188903731:T:A	50	100	1	0.1416
1:188903766:T:C	50	100	1	0.1418
1:188903959:T:C	50	94	0.64	0.02052
1:188904005:C:T	50	100	1	0.142
1:188904038:G:T	44	100	1	0.142
1:188904092:A:G	50	100	1	0.01997
1:188904124:A:G	50	98	1	0.03195
1:188904146:A:G	50	98	0.99	0.03486
1:188904229:C:T	50	100	1	0.01271
1:188904282:G:A	50	100	1	0.04757
1:188904435:T:C	50	100	1	0.01271
1:188904730:A:G	50	100	1	0.142
1:188904847:C:T	50	100	1	0.1169
1:188904995:T:C	50	98	0.97	0.02524
1:188905669:C:T	50	98	1	0.1169
1:188905709:T:C	50	100	1	0.03885
1:188905776:C:G	50	100	1	0.1169
1:188906014:A:C	50	100	1	0.1169
1:188906024:T:C	50	100	0.96	0.03558
1:188906145:T:G	49	100	1	0.1756
1:188906206:G:A	50	100	1	0.1169
1:188906259:T:C	50	100	1	0.142
1:188906691:G:A	50	100	1	0.09695
1:188906783:T:C	50	100	0.99	0.02505
1:188906789:T:C	50	100	1	0.02505
1:188906868:T:C	50	100	1	0.02505
1:188906939:T:C	50	100	1	0.1229
1:188906951:C:T	50	100	1	0.1523
1:188907054:G:A	50	100	1	0.02505
1:188907148:C:T	50	100	1	0.09695
1:188907239:A:T	50	100	1	0.04684
1:188907259:G:A	50	100	1	0.01924
1:188907260:G:A	50	100	1	0.01924
1:188907441:T:A	50	100	1	0.09695
1:188907465:C:A	50	100	1	0.02905
1:188907526:T:C	50	100	1	0.05773
1:188907569:T:C	50	100	1	0.09695
1:188907714:G:C	50	100	1	0.1184
1:188907812:T:C	50	100	0.94	0.07643
1:188907952:G:A	50	100	1	0.02941
1:188908050:A:C	50	100	0.93	0.02124
1:188908104:C:T	50	100	1	0.02505
1:188908172:G:A	50	100	1	0.09296
1:188908302:T:C	50	100	1	0.1483
1:188908356:T:A	50	100	1	0.09296
1:188908556:A:C	50	100	1	0.1182
1:188908608:A:G	50	100	1	0.09296
1:188908643:C:T	50	100	1	0.1182
1:188908834:G:A	50	98	0.98	0.02015
1:188908946:A:G	50	100	1	0.04267
1:188909032:A:G	50	100	1	0.1182
1:188909067:T:A	50	100	1	0.01888
1:188909145:T:C	50	100	1	0.02505
1:188909207:T:C	50	100	1	0.09296
1:188909318:C:T	50	100	1	0.1182
1:188909455:T:C	50	100	1	0.01979
1:188909478:T:C	50	100	1	0.09296
1:188909618:A:C	50	100	1	0.09296
1:188909624:C:T	50	100	1	0.1182
1:188909747:T:C	50	100	0.96	0.04049
1:188910153:T:G	50	100	1	0.09296
1:188910267:T:G	50	100	1	0.09005
1:188910299:A:T	50	100	1	0.01979
1:188910436:A:G	50	100	1	0.0768
1:188910540:C:T	50	100	1	0.01943
1:188910637:C:T	50	100	1	0.08351
1:188910685:C:A	50	98	0.96	0.01888
1:188910713:C:T	50	100	1	0.04521
1:188910953:C:A	50	100	0.98	0.04521
1:188910997:G:A	49	100	1	0.01979
1:188911240:A:G	50	100	1	0.01271
1:188911276:G:A	50	100	1	0.03885
1:188911330:C:T	50	100	1	0.01924
1:188911337:C:T	50	100	1	0.03831
1:188911538:G:T	50	100	0.95	0.02941
1:188911615:A:G	50	100	1	0.01289
1:188911718:C:T	50	100	1	0.01888
1:188911970:G:A	50	100	1	0.02941
1:188912429:G:C	50	100	1	0.1728
1:188912537:C:T	50	100	1	0.1394
1:188912586:T:A	50	100	1	0.04575
1:188912895:C:G	50	100	1	0.01979
1:188912936:G:A	50	100	1	0.03504
1:188912949:G:T	50	100	1	0.04575
1:188913384:T:C	49	100	1	0.04575
1:188913637:T:A	50	100	1	0.03232
1:188913769:T:A	50	100	1	0.04593
1:188913851:C:T	50	100	1	0.1389
1:188913906:G:A	50	100	1	0.02306
1:188913960:G:A	50	100	1	0.03468
1:188914453:T:C	50	100	1	0.03504
1:188914671:G:C	50	100	1	0.01997
1:188914684:C:T	50	100	1	0.02941
1:188914810:A:G	50	100	1	0.01997
1:188914817:C:T	50	100	1	0.01271
1:188914861:G:T	50	100	1	0.01979
1:188915044:G:T	50	100	1	0.03813
1:188915181:C:G	50	100	1	0.01271
1:188915195:C:T	50	100	1	0.08406
1:188915198:T:C	50	100	1	0.08406
1:188915440:G:A	50	100	1	0.1389
1:188915731:A:G	50	100	1	0.02052
1:188915809:A:G	50	100	1	0.03813
1:188915900:G:C	50	100	1	0.1701
1:188916043:T:C	50	100	1	0.03813
1:188916412:A:G	50	100	0.98	0.1549
1:188916967:T:G	50	100	1	0.05792
1:188917027:C:T	50	100	1	0.02923
1:188917285:G:A	50	100	1	0.06064
1:188917324:A:G	50	100	0.94	0.01271
1:188917538:G:T	50	100	1	0.02033
1:188917732:G:A	50	100	1	0.03195
1:188918046:G:A	50	100	1	0.06064
1:188918282:C:T	50	100	1	0.1365
1:188918378:G:A	50	100	1	0.05901
1:188919095:G:A	50	100	1	0.1934
1:188919203:T:C	50	100	1	0.0187
1:188919229:G:A	50	100	1	0.1934
1:188919431:C:T	50	100	1	0.06064
1:188919432:A:G	50	100	1	0.1365
1:188919575:T:C	50	100	1	0.1365
1:188920258:A:G	50	100	1	0.02633
1:188920275:C:T	50	100	1	0.1044
1:188920392:A:T	50	100	1	0.06082
1:188920662:A:G	50	100	1	0.06082
1:188920870:G:T	50	100	1	0.03286
1:188921031:A:G	50	100	1	0.1935
1:188921053:A:G	50	100	1	0.01452
1:188921149:G:C	50	100	1	0.0581
1:188921406:G:A	50	100	1	0.1044
1:188921438:C:T	50	100	1	0.06082
1:188921493:T:C	50	100	1	0.01452
1:188921719:C:A	50	100	1	0.06082
1:188921875:A:G	50	100	1	0.1678
1:188922053:A:T	50	100	1	0.03177
1:188922084:A:C	50	100	1	0.1044
1:188922137:G:A	50	100	1	0.1044
1:188922147:A:G	50	100	1	0.06082
1:188922224:G:C	50	100	1	0.1044
1:188922436:T:C	50	100	1	0.04357
1:188922440:C:T	50	100	1	0.1044
1:188922448:A:C	50	100	1	0.02651
1:188922626:C:T	50	100	1	0.01126
1:188922753:C:T	50	100	1	0.0581
1:188922864:C:T	50	100	1	0.03268
1:188923047:A:G	50	100	1	0.1044
1:188923226:T:C	50	100	1	0.05828
1:188923515:A:C	50	100	1	0.04357
1:188923992:A:T	50	100	1	0.06082
1:188924343:A:G	50	100	1	0.03268
1:188925341:A:G	50	100	1	0.1044
1:188925421:A:G	50	100	1	0.02505
1:188925633:T:C	50	100	1	0.04357
1:188925734:A:G	50	100	1	0.02233
1:188925736:A:G	50	100	1	0.03177
1:188925805:C:T	50	100	1	0.06082
1:188925836:G:A	50	100	1	0.1044
1:188925846:C:T	50	100	1	0.1044
1:188925897:C:T	50	100	1	0.1044
1:188926450:T:C	48	87.5	0.81	0.1049
1:188926452:T:C	48	93.8	0.82	0.07662
1:188926538:A:G	50	100	1	0.02542
1:188926565:G:A	50	100	1	0.1678
1:188926593:C:A	50	100	1	0.1044
1:188926855:A:G	49	100	1	0.1044
1:188927191:T:A	50	100	1	0.03286
1:188927328:A:G	50	100	0.99	0.1044
1:188927426:C:T	50	100	1	0.01126
1:188927461:T:A	50	100	1	0.01035
1:188927462:C:T	50	100	1	0.01035
1:188927508:G:T	50	100	1	0.06082
1:188927723:G:C	50	100	1	0.04357
1:188928122:T:A	50	100	1	0.02741
1:188928990:T:G	50	100	1	0.04357
1:188929141:A:C	50	100	1	0.01325
1:188929147:T:C	50	100	1	0.04357
1:188929188:T:C	50	100	1	0.1186
1:188929799:G:A	50	100	1	0.02142
1:188929873:A:C	50	100	1	0.02505
1:188930247:G:A	50	100	1	0.01943
1:188930468:A:G	50	100	1	0.02052
1:188931205:C:T	50	98	1	0.02633
1:188931360:T:A	50	100	0.99	0.01434
1:188931398:T:C	50	100	0.86	0.02633
1:188931937:T:C	50	100	1	0.04303
1:188932014:A:G	50	98	0.95	0.3738
1:188932041:T:G	50	100	0.85	0.01235
1:188932404:A:C	50	100	1	0.04285
1:188932506:T:C	50	100	1	0.04303
1:188932560:G:A	50	100	1	0.04303
1:188932594:A:G	50	100	1	0.175
1:188932755:A:T	50	100	1	0.04303
1:188933198:C:T	50	100	1	0.02741
1:188933306:A:T	50	100	1	0.02142
1:188933432:G:C	50	96	0.95	0.3689
1:188933479:G:T	50	100	1	0.061
1:188933486:G:C	50	100	1	0.04303
1:188933676:C:T	50	100	1	0.04285
1:188934201:A:G	50	98	0.92	0.01725
1:188934740:A:T	50	100	1	0.04285
1:188934753:C:T	50	100	1	0.04285
1:188935046:A:T	50	100	1	0.02142
1:188935246:G:A	50	100	1	0.02505
1:188935839:G:A	50	100	1	0.01344
1:188935922:A:C	50	100	0.97	0.0561
1:188935954:T:C	50	100	0.99	0.01434
1:188936556:A:G	50	100	1	0.02033
1:188936816:G:A	50	100	1	0.02505
1:188937021:C:A	50	100	1	0.04503
1:188937139:T:G	50	98	0.9	0.01434
1:188937362:G:A	50	100	1	0.05592
1:188937452:C:T	50	100	1	0.05592
1:188937506:C:G	50	100	1	0.1774
1:188937539:A:G	50	100	1	0.05592
1:188937566:C:T	50	100	1	0.01325
1:188937655:G:T	50	100	1	0.05592
1:188937682:A:G	50	100	0.95	0.03214
1:188937805:A:G	50	100	0.99	0.01434
1:188938309:G:A	50	100	1	0.02033
1:188938344:G:A	50	100	1	0.02705
1:188938385:G:A	50	100	1	0.02033
1:188938561:G:T	50	100	1	0.05628
1:188938747:A:T	50	100	1	0.05592
1:188938800:T:C	50	100	1	0.05574
1:188938822:G:A	50	100	1	0.01035
1:188939840:C:T	50	98	1	0.06137
1:188939848:T:A	50	100	1	0.02687
1:188939929:C:A	50	100	0.99	0.02505
1:188940087:T:A	50	100	0.97	0.02941
1:188940129:A:G	50	100	1	0.06028
1:188940230:C:G	50	100	1	0.063
1:188940557:A:G	50	100	0.99	0.02687
1:188940564:T:C	50	100	0.97	0.02142
1:188940606:G:A	50	100	1	0.01126
1:188940734:C:T	50	100	1	0.1511
1:188940858:C:A	50	100	1	0.02142
1:188941624:G:T	50	100	0.86	0.01053
1:188941870:T:A	50	100	1	0.01035
1:188941967:T:C	50	100	1	0.05247
1:188942059:G:A	50	100	1	0.01325
1:188942142:T:C	50	100	1	0.09985
1:188942580:G:C	50	100	1	0.02052
1:188942632:T:G	50	100	0.97	0.02669
1:188943393:C:T	50	100	1	0.1
1:188943499:C:A	50	100	1	0.1
1:188943933:A:T	50	100	1	0.1
1:188944295:T:A	50	100	1	0.04575
1:188944392:T:C	50	98	0.97	0.2908
1:188944553:C:G	50	100	1	0.1
1:188944903:A:C	50	100	0.98	0.1507
1:188945325:G:A	50	96	0.96	0.268
1:188945408:G:A	50	100	1	0.05247
1:188945574:T:A	50	100	1	0.01325
1:188945815:G:A	50	100	1	0.1
1:188945845:C:A	50	100	1	0.1
1:188945934:T:G	50	100	1	0.02033
1:188946057:G:A	50	100	1	0.04593
1:188946250:A:G	49	100	1	0.01325
1:188946320:C:T	49	100	1	0.01053
1:188946600:T:C	50	100	0.75	0.01053
1:188946611:C:T	50	100	1	0.1
1:188946672:A:G	50	100	1	0.01325
1:188947567:C:T	50	100	1	0.09985
1:188947870:G:A	50	100	1	0.1082
1:188948347:T:C	50	100	0.76	0.01089
1:188948555:T:C	50	100	1	0.1184
1:188948677:C:G	50	100	1	0.0394
1:188949343:T:G	50	100	0.96	0.01652
1:188949350:G:T	49	100	0.91	0.02233
1:188949351:G:C	50	100	1	0.03994
1:188949637:C:A	50	100	1	0.01398
1:188950089:T:C	50	100	1	0.01089
1:188950835:G:A	50	100	1	0.01888
1:188950931:A:G	50	100	1	0.02142
1:188950946:A:C	50	100	1	0.02197
1:188950965:T:A	50	100	1	0.01888
1:188950985:T:C	50	94	0.97	0.4414
1:188951149:G:T	50	100	1	0.01035
1:188951165:A:G	50	100	1	0.01398
1:188951590:A:G	50	100	1	0.01652
1:188952222:A:G	50	100	1	0.05229
1:188952528:C:T	50	100	1	0.02197
1:188952839:A:G	50	100	1	0.01797
1:188953239:G:A	50	100	1	0.01888
1:188953951:G:A	50	100	1	0.01797
1:188954916:A:C	50	100	1	0.05102
1:188955223:C:T	50	98	1	0.03068
1:188955906:C:G	50	100	1	0.01398
1:188956038:A:G	50	100	1	0.02142
1:188956229:C:T	50	100	1	0.01398
1:188956329:T:C	50	98	1	0.02233
1:188956464:T:G	50	100	1	0.1405
1:188956518:C:A	50	100	1	0.03195
1:188956524:A:G	50	100	1	0.02941
1:188956864:G:T	50	100	1	0.01398
1:188956907:G:T	50	100	1	0.01398
1:188957011:A:G	50	100	1	0.01416
1:188957086:A:G	50	100	1	0.02142
1:188957412:C:T	50	100	1	0.02124
1:188957425:A:C	50	100	1	0.03195
1:188957593:G:A	50	100	1	0.02142
1:188957633:A:C	50	100	1	0.01071
1:188957698:G:C	50	96	0.96	0.4664
1:188957727:C:T	50	100	1	0.02197
1:188957883:A:G	50	100	0.91	0.01416
1:188958167:C:T	50	100	1	0.03214
1:188958530:T:A	50	100	1	0.01816
1:188958613:T:C	50	100	1	0.02142
1:188958721:T:C	50	100	1	0.02142
1:188959038:G:A	50	96	0.96	0.2723
1:188959332:C:T	50	100	1	0.01816
1:188959356:T:C	50	100	1	0.05211
1:188959529:G:T	50	100	0.8	0.01398
1:188959973:T:C	50	100	1	0.118
1:188959975:C:T	50	100	1	0.07407
1:188960222:T:C	50	100	1	0.118
1:188960237:C:T	50	100	1	0.01089
1:188960252:G:A	50	100	1	0.05283
1:188960281:C:T	50	100	0.93	0.01707
1:188960317:A:G	50	100	1	0.01089
1:188960471:C:T	50	100	1	0.02215
1:188960671:G:A	50	100	1	0.02215
1:188960747:G:C	50	100	1	0.05192
1:188960749:A:G	50	100	1	0.02233
1:188960826:G:A	50	100	0.98	0.01053
1:188960896:A:G	50	100	1	0.05192
1:188960905:T:G	50	100	1	0.1247
1:188961030:A:G	50	100	0.98	0.04321
1:188961103:A:G	50	100	1	0.05192
1:188961527:G:A	50	100	0.79	0.01017
1:188961635:A:G	50	100	0.98	0.01253
1:188962022:A:C	50	94	0.95	0.3582
1:188962344:T:C	50	100	0.98	0.1334
1:188962697:C:A	50	96	0.95	0.2798
1:188962835:T:C	50	98	0.92	0.02814
1:188962979:G:A	50	100	0.98	0.01943
1:188963166:A:G	50	100	0.98	0.01943
1:188963256:A:G	50	100	0.93	0.01325
1:188963311:A:T	50	100	1	0.0167
1:188963631:C:T	50	100	0.99	0.1029
1:188963677:T:C	50	98	0.93	0.01797
1:188963826:A:G	50	100	1	0.0167
1:188963877:T:C	50	100	0.92	0.02542
1:188964311:C:T	50	100	0.98	0.063
1:188964445:C:A	50	100	0.98	0.0325
1:188964473:C:T	50	100	0.94	0.01107
1:188964514:A:G	50	100	0.99	0.09677
1:188964714:T:G	50	100	0.95	0.0325
1:188964995:C:T	50	100	1	0.01344
1:188965516:G:A	50	100	0.99	0.07752
1:188965580:G:C	50	100	0.98	0.01434
1:188965704:C:A	50	100	1	0.1011
1:188965755:G:A	50	100	0.89	0.02741
1:188965793:C:T	50	100	0.86	0.01688
1:188965975:G:T	50	100	1	0.09677
1:188965987:T:C	50	100	1	0.09677
1:188966027:A:G	50	100	1	0.1037
1:188966038:G:C	50	100	0.85	0.01053
1:188966136:G:A	49	100	0.98	0.063
1:188966260:C:G	50	100	0.98	0.01235
1:188966593:C:T	50	100	1	0.0167
1:188966628:T:C	50	100	1	0.1204
1:188966819:C:A	50	98	0.92	0.01652
1:188966974:T:C	50	100	1	0.01943
1:188967260:A:G	50	100	0.97	0.01307
1:188967310:G:T	50	100	1	0.08424
1:188967599:A:G	50	100	1	0.0167
1:188967984:T:G	50	100	0.98	0.05084
1:188968075:C:A	50	100	0.98	0.05084
1:188968245:A:G	50	100	0.98	0.01289
1:188968354:A:C	50	100	0.94	0.01961
1:188968637:C:T	50	100	0.98	0.06009
1:188969131:A:C	50	100	0.97	0.01307
1:188969134:A:T	50	100	1	0.07752
1:188969276:C:T	50	100	0.98	0.01325
1:188969516:C:T	50	100	1	0.1009
1:188969547:C:A	50	100	0.99	0.0167
1:188969628:T:C	50	100	0.95	0.03032
1:188969790:G:A	50	100	0.96	0.01144
1:188969921:G:A	50	98	0.96	0.4637
1:188970158:A:G	50	100	0.98	0.02197
1:188970475:G:A	50	100	0.98	0.01216
1:188970494:G:A	50	100	0.98	0.01216
1:188970591:T:C	50	100	0.99	0.05138
1:188971620:T:C	50	100	1	0.08424
1:188971791:G:C	50	100	0.98	0.07752
1:188971973:T:C	50	100	0.92	0.01362
1:188972157:G:A	50	100	0.99	0.01743
1:188972167:A:G	50	100	0.99	0.063
1:188972570:A:G	50	100	0.98	0.01307
1:188972795:T:A	50	100	0.95	0.01325
1:188973001:T:G	50	100	0.97	0.05737
1:188973031:A:G	50	100	0.93	0.0276
1:188973136:T:A	50	100	0.99	0.01144
1:188973337:T:C	50	100	0.95	0.03577
1:188973774:C:T	50	86	0.95	0.3878
1:188973794:T:C	50	94	0.92	0.07426
1:188973813:G:A	50	86	0.92	0.4779
1:188973890:T:C	50	100	0.84	0.01307
1:188974016:G:T	50	98	0.98	0.01144
1:188974026:C:G	50	98	0.89	0.02814
1:188974035:T:G	50	94	0.93	0.05465
1:188974040:A:C	50	96	0.94	0.03123
1:188974247:C:T	50	100	0.76	0.01924
1:188974595:A:G	50	100	0.99	0.4749
1:188974794:C:T	50	98	0.95	0.07462
1:188975231:G:A	50	100	1	0.4588
1:188975733:T:A	50	100	1	0.4601
1:188975769:T:G	50	100	0.92	0.01307
1:188975845:T:A	50	100	1	0.4365
1:188975858:A:T	50	98	1	0.4675
1:188975940:C:A	50	100	0.99	0.3528
1:188976120:C:G	50	100	0.97	0.01416
1:188976367:A:G	50	100	1	0.06445
1:188977231:G:A	50	100	1	0.4695
1:188977258:T:G	50	100	0.95	0.02324
1:188977260:G:A	50	100	0.97	0.01834
1:188977322:A:G	50	100	1	0.4673
1:188977506:G:A	50	100	0.99	0.3522
1:188977548:C:T	50	100	1	0.4486
1:188977643:G:A	50	100	0.82	0.01852
1:188977727:C:A	50	100	0.99	0.01416
1:188977777:A:G	50	100	1	0.4677
1:188978069:G:C	50	100	1	0.06481
1:188978187:G:A	50	100	1	0.4682
1:188978646:C:A	50	100	1	0.3528
1:188978958:A:G	50	100	1	0.4682
1:188978976:C:G	50	100	0.97	0.01307
1:188979267:C:T	50	100	0.97	0.01797
1:188979461:A:G	50	100	1	0.4688
1:188979477:T:C	50	100	0.99	0.02179
1:188979575:T:C	50	100	1	0.01307
1:188979696:C:T	50	100	1	0.08606
1:188979705:A:G	50	100	1	0.01126
1:188980134:C:T	50	100	1	0.03214
1:188980560:T:C	50	100	1	0.4395
1:188980737:A:C	50	100	1	0.01852
1:188980782:G:A	50	100	0.98	0.01961
1:188981102:A:G	50	100	1	0.01852
1:188981154:G:T	50	100	1	0.08606
1:188981872:T:C	50	100	1	0.01416
1:188981874:G:A	50	100	1	0.01271
1:188981920:G:T	50	100	0.97	0.01307
1:188981956:C:G	50	100	1	0.01852
1:188983482:A:G	50	100	1	0.02033
1:188983653:A:G	50	100	1	0.3533
1:188983816:C:T	50	100	0.97	0.01307
1:188983822:T:C	50	100	1	0.01852
1:188984068:A:G	50	100	1	0.4691
1:188984143:G:T	50	100	1	0.01416
1:188984458:T:C	50	100	1	0.03359
1:188984484:C:G	50	100	1	0.01834
1:188984555:C:T	50	100	1	0.01271
1:188984691:C:T	50	98	1	0.08624
1:188984821:C:T	50	100	1	0.4094
1:188985829:T:C	50	100	1	0.01362
1:188985959:C:T	50	100	1	0.01162
1:188986017:T:A	50	100	1	0.0207
1:188986121:T:C	50	100	1	0.4395
1:188986238:G:T	50	100	1	0.0187
1:188986273:G:T	50	100	0.99	0.4693
1:188986438:C:A	50	100	1	0.01852
1:188986697:G:A	50	100	1	0.01271
1:188986766:C:T	50	100	1	0.4969
1:188986854:T:A	50	100	1	0.4715
1:188986882:G:A	50	98	0.93	0.03123
1:188986946:C:T	50	100	1	0.0207
1:188987131:G:A	50	100	1	0.01416
1:188987294:C:T	50	100	1	0.01761
1:188987334:C:T	50	100	1	0.4797
1:188987349:A:G	50	100	1	0.01271
1:188987733:A:T	50	100	1	0.01852
1:188988058:A:G	50	100	1	0.4715
1:188988219:G:T	50	100	1	0.3175
1:188988442:G:C	50	100	1	0.08606
1:188988834:G:A	50	100	1	0.01852
1:188989049:C:T	50	100	0.97	0.01307
1:188989189:C:T	50	100	1	0.01852
1:188989893:A:G	50	100	1	0.01271
1:188989926:A:G	50	100	1	0.4715
1:188990025:T:A	50	100	1	0.4708
1:188990041:G:A	50	96	0.7	0.02306
1:188990144:T:A	50	100	1	0.01198
1:188990397:G:A	50	100	1	0.01852
1:188990658:C:T	50	100	1	0.01852
1:188990720:C:A	50	100	1	0.4706
1:188990740:T:C	50	100	0.97	0.01289
1:188991257:T:C	50	100	1	0.4446
1:188991755:A:G	50	100	1	0.0118
1:188992283:C:A	50	100	1	0.01416
1:188992435:T:C	50	100	1	0.01325
1:188992510:A:C	50	100	1	0.4706
1:188992540:G:A	50	100	0.97	0.01289
1:188992671:G:A	50	100	1	0.01852
1:188992779:G:C	50	100	0.99	0.02342
1:188993269:G:A	50	96	0.98	0.05919
1:188993328:C:T	50	100	1	0.0187
1:188993358:A:C	50	100	1	0.4446
1:188993808:G:A	50	100	1	0.01852
1:188993974:T:C	50	100	1	0.0187
1:188994129:A:G	50	100	1	0.2449
1:188994187:A:T	50	100	0.96	0.01216
1:188994587:G:A	50	100	1	0.01434
1:188995513:T:A	50	100	0.97	0.01525
1:188995536:G:A	50	100	1	0.4704
1:188995637:A:G	50	96	0.83	0.02033
1:188995896:G:T	50	100	1	0.4163
1:188996172:T:C	50	100	1	0.05192
1:188996952:T:A	50	100	1	0.01852
1:188996968:G:T	50	98	1	0.02215
1:188997013:C:T	50	100	1	0.01271
1:188997189:T:G	50	100	1	0.01271
1:188997865:G:T	50	100	1	0.01852
1:188998167:C:A	50	100	1	0.01852
1:188998225:A:G	50	100	1	0.4713
1:188998551:G:C	50	100	1	0.01852
1:188998569:C:T	50	100	1	0.356
1:188999320:G:T	50	100	1	0.01289
1:188999999:C:T	49	100	0.94	0.01852
1:189000599:G:A	50	100	1	0.01852
1:189000643:G:A	50	100	1	0.4592
1:189000692:C:A	50	100	1	0.3568
1:189001029:A:C	50	100	1	0.3175
1:189001156:T:C	50	100	1	0.01852
1:189001255:A:C	50	100	1	0.4713
1:189001843:G:A	50	100	1	0.4713
1:189002215:T:C	50	100	1	0.01852
1:189002517:C:T	50	100	1	0.4713
1:189002694:C:G	50	100	1	0.0187
1:189002796:A:G	50	100	1	0.01852
1:189002901:G:A	50	100	1	0.08497
1:189002957:G:A	50	100	1	0.4713
1:189003098:C:T	50	100	1	0.01525
1:189003450:A:G	50	100	1	0.02905
1:189003850:A:G	50	100	1	0.4659
1:189003862:A:G	50	100	1	0.03758
1:189003971:C:T	50	100	1	0.3562
1:189003978:A:G	50	100	1	0.4713
1:189004247:G:A	50	98	1	0.08533
1:189004638:A:T	50	100	1	0.01852
1:189004643:A:G	50	100	1	0.01852
1:189004721:C:G	50	100	0.99	0.02342
1:189005055:C:T	50	100	1	0.3562
1:189005082:A:G	50	100	1	0.4664
1:189005839:C:T	49	98	1	0.461
1:189005903:C:T	37	94.6	0.68	0.01271
1:189005927:T:C	41	97.6	0.97	0.02033
1:189005951:C:T	50	96	0.89	0.01325
1:189006042:T:C	50	100	1	0.01543
1:189006121:C:T	50	100	0.99	0.01852
1:189006304:G:A	50	100	1	0.01852
1:189006339:G:T	50	98	1	0.01707
1:189006652:C:T	50	86	1	0.4626
1:189006999:C:T	50	100	1	0.01888
1:189007387:G:A	50	100	1	0.3569
1:189007407:C:T	50	100	1	0.3568
1:189007469:C:T	50	100	1	0.4602
1:189007623:G:A	50	100	1	0.4417
1:189007844:A:G	50	100	1	0.01852
1:189008247:A:T	50	100	1	0.01852
1:189008568:G:A	50	100	0.97	0.01289
1:189008778:A:T	50	100	1	0.07171
1:189009064:A:C	49	100	1	0.01271
1:189009111:G:T	50	100	1	0.01852
1:189009137:G:T	50	100	1	0.01852
1:189009295:T:C	50	100	1	0.01525
1:189009369:G:A	50	100	1	0.3172
1:189009616:G:T	50	100	1	0.362
1:189009641:T:C	50	100	1	0.01779
1:189009834:A:G	50	100	1	0.01779
1:189010258:T:A	50	100	1	0.01852
1:189010589:C:T	50	100	1	0.362
1:189010653:C:G	50	100	1	0.01144
1:189010655:T:A	50	100	1	0.4655
1:189011196:A:G	50	100	1	0.4659
1:189011290:A:T	50	100	1	0.471
1:189011692:G:A	50	98	0.99	0.4069
1:189011705:G:A	50	96	0.99	0.08442
1:189012029:C:A	50	100	1	0.0846
1:189012200:A:G	50	100	0.97	0.01289
1:189012283:G:A	50	100	1	0.01852
1:189012536:G:A	50	100	1	0.01271
1:189012537:T:G	50	100	1	0.01271
1:189012865:G:T	50	100	1	0.3174
1:189012876:C:T	50	100	1	0.01797
1:189013060:G:A	50	100	1	0.1033
1:189013088:G:A	50	100	1	0.01107
1:189013214:A:G	50	100	0.97	0.01289
1:189013401:G:T	50	100	1	0.1033
1:189013500:G:A	50	100	1	0.4713
1:189013676:A:C	50	100	1	0.01779
1:189013746:A:G	50	100	1	0.1033
1:189013780:G:A	50	100	1	0.01107
1:189014012:A:G	50	100	1	0.0187
1:189014189:A:T	50	100	0.99	0.1033
1:189014203:C:T	50	100	1	0.1033
1:189014288:C:T	50	100	1	0.1033
1:189014390:G:T	50	100	1	0.1033
1:189014463:G:A	50	100	1	0.4711
1:189014468:A:C	50	100	1	0.4711
1:189014495:T:C	50	100	1	0.3566
1:189014580:G:T	50	100	1	0.0187
1:189014623:T:C	50	100	1	0.3566
1:189014649:G:T	50	100	0.97	0.01289
1:189014800:A:G	50	100	1	0.1031
1:189015099:G:A	50	100	1	0.0187
1:189015190:G:T	50	100	1	0.4697
1:189015225:C:T	50	100	1	0.09405
1:189015262:G:A	50	98	1	0.3568
1:189015322:C:T	50	100	1	0.0374
1:189015332:T:A	50	100	1	0.06663
1:189015756:T:A	50	100	1	0.03813
1:189015815:A:C	50	100	1	0.06572
1:189015936:C:A	50	98	1	0.3938
1:189016192:T:C	50	100	1	0.3651
1:189016242:T:G	50	100	0.99	0.01943
1:189016246:G:T	50	100	0.96	0.01834
1:189016596:A:G	50	100	1	0.02959
1:189016772:T:C	50	100	1	0.0305
1:189017100:G:C	50	100	1	0.4593
1:189017212:T:C	50	100	1	0.01271
1:189017353:C:T	50	98	1	0.01707
1:189017452:C:A	50	100	1	0.02088
1:189017684:T:C	50	100	1	0.01271
1:189018042:C:T	50	100	1	0.01325
1:189018240:C:T	50	98	0.94	0.01471
1:189018377:A:G	50	100	0.97	0.01053
1:189018697:T:C	50	98	1	0.4601
1:189018941:G:T	50	100	1	0.0423
1:189019040:C:A	50	100	1	0.04684
1:189019108:G:A	50	100	0.99	0.01307
1:189019157:G:C	50	100	1	0.01162
1:189019292:C:T	50	94	0.98	0.06009
1:189019474:C:G	50	100	1	0.01271
1:189019568:A:G	50	100	1	0.02977
1:189019954:C:T	50	100	1	0.02651
1:189019955:G:T	50	100	1	0.4688
1:189020040:A:C	50	100	1	0.4501
1:189020359:T:C	50	100	1	0.02106
1:189020827:G:A	50	100	1	0.4503
1:189021008:A:G	50	100	1	0.04702
1:189021212:T:C	50	100	1	0.4372
1:189021657:G:A	50	100	1	0.01307
1:189022426:T:C	50	100	1	0.4279
1:189022553:A:G	50	100	1	0.4372
1:189022847:A:G	50	100	1	0.02977
1:189022889:C:T	50	100	1	0.429
1:189022908:T:C	50	100	1	0.01271
1:189023022:G:T	50	100	1	0.02142
1:189023515:T:C	50	100	1	0.01725
1:189023574:G:T	50	100	1	0.01707
1:189023592:A:G	50	100	1	0.3166
1:189023630:A:G	50	98	0.98	0.02142
1:189024163:C:T	50	100	1	0.02651
1:189024277:C:T	49	98	1	0.4337
1:189024324:A:G	50	100	1	0.02052
1:189024376:A:G	50	96	1	0.3161
1:189024379:C:T	50	96	1	0.4257
1:189024407:A:T	50	100	1	0.01906
1:189024413:G:A	50	100	1	0.4256
1:189024632:T:C	50	94	0.75	0.01779
1:189024815:T:C	50	100	1	0.429
1:189024865:A:G	50	100	1	0.4336
1:189025012:C:T	50	100	1	0.0187
1:189025190:C:T	50	100	1	0.4336
1:189025374:G:A	50	100	1	0.01707
1:189025465:G:A	50	100	1	0.4337
1:189025590:T:C	50	100	1	0.3635
1:189025774:A:C	49	100	1	0.01906
1:189026453:G:A	50	100	1	0.4247
1:189026481:A:G	50	100	1	0.4252
1:189026914:C:A	50	100	1	0.0187
1:189026979:T:C	50	100	1	0.433
1:189027231:A:G	50	100	1	0.0187
1:189027372:A:C	50	100	0.98	0.02505
1:189027393:T:C	50	100	0.97	0.01071
1:189027398:A:G	50	100	1	0.01725
1:189027519:G:T	50	100	0.97	0.01289
1:189027540:A:C	50	100	1	0.01289
1:189027736:T:C	50	100	1	0.02614
1:189028112:A:G	50	100	1	0.01271
1:189028161:C:A	50	100	1	0.4012
1:189028348:A:G	50	100	1	0.4473
1:189028585:T:C	50	100	1	0.01253
1:189028612:G:T	50	100	0.99	0.01652
1:189028615:T:C	50	100	0.99	0.01652
1:189028627:T:C	50	100	1	0.4468
1:189028689:A:G	50	100	0.99	0.4472
1:189028698:T:C	50	100	1	0.4468
1:189028737:C:A	50	100	0.99	0.4472
1:189028868:G:C	50	100	1	0.4406
1:189028885:C:T	50	100	0.96	0.01289
1:189028914:T:C	50	100	1	0.4426
1:189029332:T:C	50	100	1	0.4406
1:189029639:C:A	50	100	0.96	0.01289
1:189029684:A:C	50	100	0.99	0.0207
1:189029911:C:A	50	100	0.99	0.4274
1:189030172:T:A	50	100	0.99	0.3275
1:189030570:A:G	50	100	1	0.01307
1:189031504:C:A	50	100	0.98	0.3738
1:189032100:C:T	50	100	1	0.01307
1:189032113:T:C	49	100	0.98	0.372
1:189032142:C:T	50	98	0.98	0.3716
1:189032346:G:A	50	100	1	0.02487
1:189032379:G:A	50	100	0.96	0.4254
1:189032679:C:T	50	100	1	0.02378
1:189032699:T:C	50	100	0.98	0.3304
1:189032885:A:G	50	100	0.98	0.01652
1:189032957:A:G	50	100	1	0.01307
1:189033349:T:C	50	98	0.98	0.3489
1:189033566:A:C	50	100	0.99	0.343
1:189033640:T:G	50	100	0.99	0.3253
1:189033904:C:G	50	100	0.99	0.3435
1:189034798:C:T	50	100	0.97	0.01017
1:189035206:T:C	50	100	0.99	0.4009
1:189035429:G:A	50	100	0.95	0.03123
1:189036161:T:C	50	100	1	0.433
1:189036327:A:G	50	100	1	0.05392
1:189036551:A:G	50	100	0.98	0.02814
1:189036867:C:T	50	100	1	0.4328
1:189036968:A:G	50	100	1	0.02433
1:189036972:A:G	50	100	1	0.4069
1:189037264:G:T	50	100	1	0.01688
1:189038018:T:A	50	100	1	0.4072
1:189038290:T:C	50	100	0.99	0.4521
1:189038312:T:C	50	100	1	0.3457
1:189038389:A:G	50	100	1	0.4009
1:189038495:A:G	50	100	1	0.05374
1:189038535:T:C	50	100	1	0.457
1:189038792:G:A	50	100	1	0.03341
1:189038924:A:G	50	100	1	0.05374
1:189039501:A:C	50	100	1	0.3275
1:189039525:T:C	50	100	1	0.407
1:189040285:C:A	50	100	1	0.01779
1:189041209:T:C	50	100	1	0.4167
1:189041310:C:T	50	100	1	0.01688
1:189041399:C:A	50	100	1	0.3277
1:189041660:A:C	50	100	1	0.407
1:189042119:A:G	50	98	1	0.3477
1:189042180:C:A	50	100	1	0.3477
1:189042576:C:A	50	100	0.97	0.03086
1:189042995:A:T	50	100	1	0.01779
1:189043569:C:T	50	100	1	0.05374
1:189043600:T:A	50	100	1	0.37
1:189043691:G:A	50	100	1	0.05374
1:189043768:A:C	50	100	1	0.4074
1:189043952:C:T	50	100	1	0.03359
1:189044134:C:T	50	100	1	0.02088
1:189044856:G:T	50	100	1	0.407
1:189045046:T:C	50	94	0.98	0.0679
1:189046039:A:G	50	100	1	0.01816
1:189046160:T:C	50	98	1	0.0158
1:189046457:C:T	50	100	1	0.05374
1:189047006:T:C	50	100	1	0.408
1:189047051:G:T	50	100	1	0.3475
1:189047330:G:A	50	100	1	0.05301
1:189048363:A:G	50	100	1	0.01979
1:189048709:T:C	50	98	0.98	0.01525
1:189049062:G:T	50	100	1	0.4179
1:189050250:G:A	50	100	1	0.4076
1:189050295:G:C	50	100	0.89	0.02233
1:189050856:A:T	50	100	1	0.4328
1:189050925:T:C	50	100	1	0.4109
1:189050949:T:C	50	100	1	0.01416
1:189051392:T:C	50	100	1	0.01725
1:189051526:C:T	50	100	1	0.0187
1:189051863:C:T	50	98	1	0.4058
1:189051926:G:A	50	100	1	0.03232
1:189051993:C:T	50	100	1	0.4067
1:189052278:C:T	50	100	1	0.3475
1:189052857:G:A	50	100	1	0.3484
1:189053141:G:A	50	100	1	0.05192
1:189053295:A:G	50	100	1	0.4067
1:189053468:G:T	50	100	1	0.4568
1:189053478:C:T	50	100	0.97	0.03141
1:189053479:G:A	50	100	1	0.05211
1:189053842:C:T	50	100	1	0.4067
1:189054330:G:A	50	100	1	0.03232
1:189054773:A:T	50	100	1	0.4067
1:189054836:T:C	50	98	1	0.4069
1:189055349:G:A	50	100	1	0.4326
1:189055599:G:A	50	100	1	0.01416
1:189055656:C:T	50	100	1	0.4005
1:189055768:G:A	50	100	1	0.02233
1:189056406:G:A	50	100	1	0.4003
1:189057439:A:G	50	100	1	0.0138
1:189057492:T:C	50	98	0.99	0.4261
1:189057577:A:G	50	100	0.99	0.4365
1:189057805:T:C	50	100	1	0.01688
1:189057861:A:G	49	100	0.99	0.4363
1:189058092:A:G	50	100	0.99	0.4107
1:189058816:G:T	50	100	0.98	0.02233
1:189058910:C:T	50	100	0.99	0.4406
1:189058997:T:C	50	100	0.99	0.3513
1:189059024:G:A	50	100	0.99	0.0581
1:189059081:C:T	50	100	1	0.01761
1:189059113:G:C	50	98	0.99	0.4208
1:189059115:G:T	50	100	1	0.01289
1:189059295:A:G	50	100	0.99	0.3489
1:189059459:C:T	50	100	0.99	0.3522
1:189060067:C:T	50	100	1	0.4225
1:189060424:A:T	50	98	0.97	0.06481
1:189060427:T:A	50	96	0.97	0.01598
1:189060474:A:G	50	100	0.99	0.3315
1:189060598:G:A	50	100	0.99	0.4421
1:189060722:C:T	50	100	1	0.4426
1:189060744:G:A	50	100	1	0.0167
1:189060888:A:T	50	100	0.98	0.05356
1:189060945:A:G	50	100	1	0.0167
1:189061041:A:G	50	100	0.98	0.05356
1:189061067:T:C	50	100	1	0.01452
1:189061174:G:A	50	100	0.99	0.4049
1:189061213:T:C	50	100	0.97	0.03613
1:189061325:A:T	50	100	1	0.0167
1:189061841:G:A	50	100	0.98	0.05356
1:189061912:G:A	50	100	1	0.423
1:189062072:C:G	50	100	1	0.0167
1:189062230:C:T	50	100	1	0.06917
1:189062559:T:G	50	100	1	0.4651
1:189062681:C:G	50	100	1	0.0158
1:189062706:C:G	50	98	0.9	0.01216
1:189062768:T:A	50	100	1	0.01761
1:189063029:A:G	50	100	1	0.03504
1:189063320:G:A	50	100	1	0.03504
1:189063335:C:T	50	100	1	0.3282
1:189063349:G:T	50	100	1	0.4978
1:189063367:A:G	50	100	1	0.05247
1:189063595:G:A	50	100	1	0.03504
1:189063613:T:C	50	100	1	0.0167
1:189064019:A:G	50	100	1	0.01344
1:189064169:G:A	50	100	1	0.3489
1:189064261:C:G	50	100	1	0.3282
1:189064379:C:T	50	100	0.98	0.01198
1:189064608:A:C	50	100	0.97	0.01707
1:189064857:T:C	50	100	1	0.4179
1:189065103:A:G	50	100	1	0.4379
1:189065142:G:A	50	100	1	0.4181
1:189065218:C:A	50	100	1	0.4181
1:189065266:C:T	50	100	1	0.0167
1:189065332:C:A	50	100	1	0.05265
1:189065349:G:A	50	100	1	0.01089
1:189065564:G:A	50	100	1	0.0167
1:189065645:C:T	50	100	1	0.4459
1:189065854:C:T	49	100	1	0.4181
1:189065973:G:T	50	100	1	0.05247
1:189066076:A:G	50	100	1	0.05247
1:189066172:T:G	50	98	0.99	0.03486
1:189066295:G:A	50	98	1	0.417
1:189066417:C:T	50	100	1	0.01688
1:189066617:G:A	50	100	1	0.0167
1:189066679:C:T	50	100	1	0.3479
1:189066800:G:A	50	100	1	0.05247
1:189066833:C:G	50	100	1	0.3504
1:189067186:A:G	50	100	1	0.02397
1:189067234:C:T	50	100	1	0.04139
1:189067444:T:C	50	100	1	0.01688
1:189067483:C:A	50	100	1	0.354
1:189067554:G:A	50	100	1	0.01688
1:189067756:T:A	50	100	1	0.0423
1:189067974:A:G	50	100	0.99	0.4664
1:189068787:A:T	50	100	1	0.3551
1:189068871:T:C	50	100	1	0.4459
1:189069031:G:A	50	100	1	0.05465
1:189069105:C:G	50	100	1	0.01616
1:189069121:C:T	50	100	1	0.0138
1:189069269:T:C	50	100	1	0.04248
1:189069668:T:C	50	100	1	0.05465
1:189069742:C:A	50	100	1	0.427
1:189069825:A:T	50	100	1	0.3615
1:189069855:T:G	50	100	1	0.01906
1:189069889:C:T	50	100	1	0.01816
1:189070135:C:T	50	100	1	0.01616
1:189070377:A:G	50	100	1	0.05501
1:189070491:G:A	50	98	1	0.02179
1:189070544:T:C	50	100	0.94	0.01434
1:189071082:A:G	50	100	1	0.3568
1:189071134:C:A	50	100	1	0.01507
1:189072240:G:T	50	100	1	0.01634
1:189072375:C:T	50	100	1	0.05465
1:189072628:G:C	48	91.7	1	0.3597
1:189072727:T:A	50	98	0.98	0.01525
1:189072899:G:T	50	100	1	0.0138
1:189073341:G:A	50	100	1	0.05483
1:189073507:T:C	50	100	0.95	0.0118
1:189073636:A:G	50	100	1	0.3252
1:189073917:T:C	50	100	1	0.3595
1:189073982:A:G	50	100	1	0.02088
1:189074196:G:A	50	98	1	0.3595
1:189074367:C:T	50	98	1	0.4049
1:189074520:T:C	50	100	1	0.0463
1:189074527:A:T	50	100	1	0.01707
1:189075324:G:A	50	100	1	0.02959
1:189075443:A:C	50	100	1	0.01906
1:189075526:T:G	50	100	1	0.05483
1:189075596:C:A	50	100	1	0.04648
1:189075948:C:T	50	100	1	0.3586
1:189076135:C:T	50	100	1	0.4305
1:189076202:T:C	50	100	1	0.07081
1:189076262:G:A	50	100	1	0.3586
1:189076282:A:C	50	100	0.89	0.0138
1:189076512:G:T	50	100	1	0.4506
1:189077069:C:T	50	98	1	0.05465
1:189077100:C:T	50	100	1	0.01616
1:189077352:C:T	50	100	1	0.05465
1:189077366:C:A	50	100	1	0.3595
1:189077484:A:G	46	100	1	0.01797
1:189077675:G:T	50	100	1	0.3598
1:189077689:T:G	50	100	1	0.3377
1:189077967:A:C	50	100	1	0.04085
1:189077974:C:T	50	100	1	0.0532
1:189078069:C:A	50	100	1	0.4911
1:189078101:G:C	50	100	1	0.3595
1:189078574:A:G	50	100	1	0.01616
1:189078836:T:C	50	100	1	0.01598
1:189079165:C:A	50	100	1	0.4913
1:189079212:T:C	50	100	0.99	0.01289
1:189079474:T:C	50	100	1	0.0532
1:189079686:T:A	50	92	0.61	0.0374
1:189079896:A:G	50	100	1	0.01616
1:189080004:C:T	50	100	1	0.01616
1:189080154:T:C	50	100	1	0.06935
1:189080389:A:G	50	100	0.98	0.03776
1:189080886:G:A	50	100	0.98	0.03595
1:189080918:A:G	50	100	0.89	0.01561
1:189080953:A:G	50	100	0.98	0.01906
1:189081109:T:G	50	100	1	0.01616
1:189081184:G:A	50	100	1	0.2796
1:189081253:G:A	50	100	1	0.05338
1:189081502:A:C	50	100	1	0.01634
1:189081522:G:C	50	100	1	0.4878
1:189082184:C:A	50	100	1	0.01053
1:189082203:A:C	50	100	1	0.01071
1:189082406:G:T	50	100	1	0.05338
1:189082509:C:T	49	100	1	0.0532
1:189082830:G:C	50	100	1	0.4503
1:189082880:G:A	50	100	1	0.3675
1:189082932:G:A	50	100	1	0.06935
1:189083208:G:A	50	100	1	0.02088
1:189083258:C:T	50	100	0.99	0.1035
1:189083792:G:A	50	100	1	0.02342
1:189084156:A:T	50	100	1	0.3689
1:189084324:T:A	50	100	1	0.01053
1:189084541:A:G	50	100	0.92	0.01162
1:189084897:A:G	50	100	1	0.03068
1:189084981:A:G	50	100	1	0.01598
1:189085075:G:C	50	100	1	0.05392
1:189086248:T:C	50	100	1	0.03159
1:189086363:C:T	50	100	1	0.01779
1:189086874:A:G	50	100	1	0.4989
1:189087612:G:T	50	100	1	0.3689
1:189087659:A:T	50	100	1	0.3689
1:189087738:G:A	50	100	1	0.3633
1:189088060:A:G	50	98	0.98	0.01543
1:189088344:A:G	50	100	1	0.4227
1:189088608:C:T	50	100	1	0.05392
1:189088635:T:C	50	100	1	0.3691
1:189088639:G:A	50	100	1	0.447
1:189088659:T:C	50	100	1	0.4227
1:189088864:C:G	50	100	1	0.4582
1:189089000:A:G	50	100	1	0.4232
1:189089006:C:T	50	100	1	0.02033
1:189089481:A:G	50	100	1	0.02487
1:189089533:C:A	50	100	0.95	0.01997
1:189089537:T:A	50	100	1	0.4581
1:189089789:T:G	50	100	1	0.4228
1:189090522:C:T	50	100	1	0.4228
1:189090633:G:A	50	100	1	0.01634
1:189090825:A:G	50	100	1	0.02487
1:189091197:G:A	50	100	1	0.4579
1:189091472:A:G	50	100	1	0.4228
1:189091501:C:A	50	100	1	0.02342
1:189091614:A:G	50	100	1	0.3938
1:189091634:C:T	50	100	1	0.4228
1:189091708:T:C	50	100	1	0.01053
1:189091878:C:A	50	100	1	0.4228
1:189092088:G:A	50	100	0.89	0.01271
1:189092169:G:C	50	100	1	0.02905
1:189092420:T:C	50	100	1	0.01906
1:189092581:T:A	49	100	1	0.03123
1:189092607:A:G	50	100	1	0.02505
1:189093223:G:A	50	98	0.73	0.02088
1:189093272:G:T	50	100	1	0.02088
1:189093284:G:A	50	100	1	0.3938
1:189093380:A:C	50	100	1	0.4581
1:189093712:G:A	50	100	1	0.02033
1:189093891:C:G	50	100	1	0.01797
1:189094084:C:T	50	100	1	0.3444
1:189094353:C:T	50	100	1	0.01743
1:189094437:G:A	50	100	0.95	0.02015
1:189094601:T:C	50	100	1	0.02959
1:189094684:G:A	50	100	1	0.4989
1:189094816:G:C	50	100	1	0.4582
1:189095013:C:T	50	100	0.97	0.02796
1:189095073:A:G	50	100	1	0.02487
1:189095200:A:G	50	100	1	0.01634
1:189095443:A:G	49	100	1	0.4027
1:189095695:T:A	50	100	1	0.02487
1:189096245:G:A	50	100	1	0.01235
1:189096338:A:G	50	100	1	0.4027
1:189097232:A:G	50	100	1	0.02487
1:189097272:G:A	50	100	1	0.02487
1:189097635:T:C	50	100	1	0.02397
1:189097636:G:A	50	100	1	0.02397
1:189097660:G:C	49	100	1	0.4581
1:189097682:T:C	50	100	1	0.3691
1:189097734:C:T	50	100	1	0.4027
1:189097830:C:T	50	100	1	0.02487
1:189098257:G:A	50	100	0.99	0.01271
1:189098297:T:C	50	100	1	0.02415
1:189098332:A:G	50	100	1	0.394
1:189098539:A:C	50	100	1	0.03032
1:189099071:G:A	50	100	1	0.0207
1:189099191:A:C	50	100	1	0.3453
1:189099199:A:C	50	100	1	0.4025
1:189099222:C:T	50	100	1	0.4025
1:189099415:C:T	50	100	1	0.4021
1:189099594:T:A	50	100	1	0.02487
1:189100355:C:T	50	100	1	0.02397
1:189100356:A:T	50	100	1	0.02397
1:189100406:A:G	50	100	1	0.4025
1:189100984:T:G	50	100	1	0.4087
1:189101144:T:C	50	100	1	0.4025
1:189101219:C:T	50	100	1	0.01997
1:189101799:A:T	50	100	1	0.3451
1:189101824:C:G	50	100	1	0.01471
1:189102019:G:A	50	100	1	0.4023
1:189102067:C:G	50	100	0.87	0.0118
1:189102561:C:A	50	100	1	0.01797
1:189102825:C:A	50	100	1	0.4023
1:189103328:A:C	50	100	1	0.01943
1:189103594:T:C	50	100	1	0.02324
1:189103841:A:G	50	100	1	0.02106
1:189105119:T:G	49	100	1	0.02033
1:189105331:G:A	49	100	1	0.3934
1:189105371:A:T	50	100	1	0.02487
1:189106182:C:T	50	100	1	0.01053
1:189106259:C:G	50	100	1	0.3932
1:189106301:A:C	50	100	1	0.3931
1:189106342:G:A	50	100	1	0.3931
1:189106619:A:G	50	100	1	0.2524
1:189106836:G:A	50	100	1	0.3931
1:189107055:T:G	50	100	0.99	0.01779
1:189107337:A:G	50	100	1	0.02505
1:189107470:A:G	50	100	1	0.3931
1:189107553:G:A	50	100	1	0.402
1:189107558:T:C	50	100	1	0.3931
1:189107708:C:T	50	100	1	0.402
1:189107885:A:G	50	100	1	0.01144
1:189107895:A:G	50	100	1	0.3931
1:189107996:A:G	50	100	1	0.3931
1:189108005:T:G	50	100	1	0.03032
1:189108046:C:T	50	100	1	0.3931
1:189108277:A:G	50	100	1	0.402
1:189109197:G:C	50	100	1	0.3448
1:189109512:A:T	50	100	1	0.3931
1:189109709:A:G	50	100	1	0.3931
1:189110015:C:T	50	100	1	0.3931
1:189110119:T:C	50	100	0.97	0.01471
1:189110271:C:T	50	100	1	0.3931
1:189110342:C:A	50	100	1	0.3931
1:189110569:A:G	50	100	1	0.402
1:189110851:C:T	50	100	1	0.3929
1:189110909:C:T	50	100	1	0.3446
1:189111042:T:C	50	100	1	0.3929
1:189111190:G:A	50	100	1	0.4018
1:189111491:T:C	50	100	1	0.3983
1:189111608:T:C	50	100	1	0.49
1:189112211:T:G	50	100	1	0.01017
1:189112559:C:T	50	100	1	0.06645
1:189112572:A:T	50	100	1	0.06645
1:189112710:C:T	50	100	1	0.06645
1:189112797:A:G	50	100	1	0.3435
1:189113039:C:A	50	100	1	0.04394
1:189113187:T:C	50	100	1	0.06645
1:189113648:A:G	50	100	0.83	0.01162
1:189113839:A:G	50	100	1	0.06681
1:189114061:A:G	50	100	1	0.06645
1:189114251:G:A	50	100	1	0.06645
1:189114387:A:T	50	100	1	0.3813
1:189114607:A:G	50	100	1	0.06645
1:189114641:G:A	50	100	1	0.06645
1:189114757:T:C	50	100	1	0.06645
1:189114768:T:G	50	100	1	0.06645
1:189114996:C:G	50	100	1	0.06645
1:189115045:G:A	50	100	1	0.4477
1:189115262:C:T	50	100	1	0.06627
1:189115263:T:C	50	100	1	0.02378
1:189115317:T:A	50	100	1	0.06627
1:189115456:T:A	50	100	1	0.06627
1:189115514:A:G	50	100	1	0.02814
1:189115734:T:C	50	100	1	0.06627
1:189115834:T:A	50	94	0.95	0.4087
1:189116054:A:G	50	86	0.96	0.4074
1:189116197:G:A	50	100	1	0.06627
1:189116240:C:T	50	100	1	0.06627
1:189116506:T:A	50	100	1	0.06627
1:189116676:T:C	48	97.9	1	0.06645
1:189116677:G:T	50	100	1	0.3469
1:189116756:A:C	50	100	1	0.3469
1:189116791:C:G	50	100	1	0.4524
1:189116792:C:T	50	100	1	0.01688
1:189116793:A:G	50	100	1	0.02179
1:189116827:T:A	50	100	1	0.4007
1:189116874:A:G	50	100	1	0.06609
1:189116916:G:A	50	100	1	0.06609
1:189117332:G:C	50	100	1	0.04357
1:189117513:G:A	50	100	1	0.06609
1:189117709:T:C	50	100	0.93	0.0207
1:189118064:G:A	50	100	1	0.06609
1:189118083:T:C	50	100	0.98	0.06627
1:189118086:A:G	50	100	1	0.4557
1:189118208:T:G	50	100	1	0.3491
1:189118215:G:A	50	100	1	0.06609
1:189118350:G:A	50	100	0.83	0.01162
1:189118416:C:T	50	100	1	0.06609
1:189118485:C:T	50	100	1	0.3836
1:189118515:T:C	50	100	1	0.06609
1:189118697:T:C	50	100	1	0.06609
1:189118978:T:C	50	100	1	0.4497
1:189119307:C:T	50	100	1	0.0492
1:189119478:T:C	50	100	1	0.06609
1:189119695:G:A	50	100	1	0.06609
1:189119987:C:T	50	100	1	0.01017
1:189120026:A:G	50	100	0.96	0.06609
1:189120119:A:C	50	100	1	0.06609
1:189120131:T:C	50	100	0.97	0.06609
1:189120213:T:C	50	100	1	0.06609
1:189120321:A:G	50	100	1	0.06609
1:189120372:T:G	50	100	1	0.01325
1:189120437:G:A	50	100	1	0.3488
1:189120542:A:G	50	98	1	0.06609
1:189120577:C:T	50	100	0.96	0.01779
1:189120988:A:T	50	100	1	0.06609
1:189121001:A:G	50	100	1	0.06609
1:189121024:T:C	50	100	1	0.4501
1:189121030:T:C	50	100	1	0.06609
1:189121149:A:C	50	100	1	0.06609
1:189121163:A:G	50	98	0.84	0.01906
1:189121176:C:T	50	100	1	0.06699
1:189121285:G:A	50	100	1	0.06609
1:189121389:T:C	50	100	0.99	0.01198
1:189121497:T:G	50	100	1	0.06609
1:189121613:G:A	50	100	1	0.06609
1:189121760:C:T	50	100	1	0.06627
1:189121813:T:C	50	100	1	0.01017
1:189121996:A:G	50	100	0.9	0.0256
1:189122562:A:G	50	100	1	0.01852
1:189122713:C:T	50	100	1	0.06627
1:189122775:C:T	50	100	1	0.01688
1:189122831:C:G	50	100	1	0.06609
1:189122840:A:G	49	100	0.96	0.06627
1:189123207:C:T	50	100	1	0.06609
1:189123361:C:T	50	100	1	0.4499
1:189123458:T:C	50	100	1	0.06609
1:189123501:C:T	50	100	1	0.01017
1:189123734:A:G	50	100	1	0.384
1:189123753:G:A	50	100	1	0.02015
1:189123760:A:G	50	100	1	0.06609
1:189123776:C:T	50	100	1	0.06609
1:189123863:G:A	50	100	0.93	0.01325
1:189123884:G:A	50	100	1	0.02651
1:189123947:T:A	50	100	1	0.06609
1:189124142:T:C	50	100	1	0.06609
1:189124159:T:C	50	100	1	0.06609
1:189124273:G:C	50	100	1	0.06609
1:189124294:G:A	50	100	1	0.03068
1:189124328:A:G	50	100	1	0.06609
1:189124394:T:C	50	100	1	0.06609
1:189124399:A:G	50	100	1	0.06609
1:189124439:C:T	50	100	1	0.01017
1:189124493:G:T	50	100	1	0.06609
1:189124566:C:A	50	100	1	0.01688
1:189124976:C:A	50	100	1	0.2625
1:189125111:T:C	50	100	1	0.06609
1:189125155:G:A	50	100	1	0.01017
1:189125179:T:A	50	100	1	0.02651
1:189125339:C:T	50	100	1	0.06609
1:189125668:A:C	50	100	1	0.01688
1:189125701:A:T	50	100	1	0.04866
1:189125859:G:C	50	100	1	0.06609
1:189125992:G:A	50	100	1	0.06609
1:189126018:C:T	50	100	1	0.06609
1:189126240:G:C	50	100	1	0.06609
1:189126461:T:C	50	100	1	0.06627
1:189126905:G:A	50	100	1	0.06609
1:189127029:G:A	50	100	1	0.06609
1:189127066:T:C	50	100	1	0.06609
1:189127173:T:C	50	100	1	0.01688
1:189127273:G:A	50	100	1	0.06609
1:189127277:T:C	50	100	1	0.06609
1:189127307:A:T	50	100	1	0.06609
1:189127330:C:T	50	100	1	0.06609
1:189127344:G:A	50	100	1	0.06609
1:189127589:G:A	50	100	1	0.02887
1:189127648:G:A	50	100	1	0.06609
1:189128036:A:G	50	100	1	0.06609
1:189128081:T:C	50	100	1	0.02651
1:189128142:C:T	50	100	1	0.06609
1:189128382:C:A	50	100	1	0.06609
1:189128451:A:G	50	100	1	0.06609
1:189128629:G:A	50	100	1	0.06609
1:189128640:C:T	50	100	1	0.06609
1:189128641:A:G	50	100	1	0.3549
1:189128785:G:A	50	100	1	0.01688
1:189128838:A:G	49	100	1	0.06663
1:189129064:G:T	50	100	1	0.06609
1:189129343:C:T	50	100	1	0.06609
1:189129377:T:C	50	100	1	0.06609
1:189129474:C:T	50	100	1	0.06609
1:189129664:T:C	50	100	1	0.06609
1:189129702:C:A	50	100	1	0.4973
1:189130174:T:C	50	100	1	0.01688
1:189130225:G:A	50	100	1	0.01688
1:189130330:A:T	49	100	1	0.01688
1:189130596:G:A	50	100	1	0.01688
1:189130683:C:G	50	100	1	0.01688
1:189130684:A:G	50	100	1	0.01688
1:189130729:T:C	50	100	1	0.01688
1:189130755:T:G	50	100	1	0.01688
1:189130756:A:G	50	100	1	0.01688
1:189130813:C:T	50	100	1	0.01688
1:189130832:T:G	50	100	1	0.3528
1:189131023:A:C	50	100	1	0.01688
1:189131036:T:A	50	100	1	0.01688
1:189131039:T:C	50	100	1	0.01688
1:189131060:T:C	50	100	1	0.4049
1:189131126:C:T	50	100	1	0.01307
1:189131298:C:T	50	100	0.99	0.01725
1:189131381:T:C	50	100	1	0.0285
1:189131394:T:A	50	100	1	0.01688
1:189131519:G:A	50	100	1	0.4793
1:189131576:A:C	50	100	1	0.4459
1:189131602:T:C	50	100	1	0.01688
1:189131751:G:T	50	100	1	0.01688
1:189131844:G:A	50	100	1	0.01688
1:189131879:A:G	50	100	1	0.01688
1:189131916:T:C	50	100	1	0.01688
1:189132009:A:T	50	100	0.98	0.02687
1:189132033:T:C	50	100	1	0.01688
1:189132144:T:C	50	100	1	0.02378
1:189132203:G:A	50	100	1	0.01688
1:189132510:G:T	50	100	1	0.01688
1:189132781:T:C	50	100	1	0.01688
1:189133008:G:C	50	100	1	0.01688
1:189133094:A:G	50	100	0.97	0.02088
1:189133166:G:A	50	100	1	0.01688
1:189133202:G:C	50	100	1	0.01688
1:189133220:C:T	50	100	1	0.01688
1:189133336:C:T	50	100	1	0.01743
1:189133714:A:T	50	100	1	0.02651
1:189133736:C:G	50	100	1	0.01688
1:189133747:G:A	50	100	1	0.01688
1:189133752:A:G	50	100	1	0.01688
1:189133800:C:T	50	100	1	0.02215
1:189133952:A:G	50	100	1	0.01707
1:189134003:G:A	50	100	1	0.01688
1:189134051:G:A	50	100	1	0.01688
1:189134158:C:T	50	100	1	0.01688
1:189134848:G:A	50	100	1	0.01688
1:189134864:C:T	50	100	0.93	0.02106
1:189134915:T:A	50	100	1	0.02251
1:189135214:A:G	50	100	1	0.01688
1:189135316:G:A	50	100	1	0.01688
1:189135488:A:G	50	100	1	0.01688
1:189135514:T:A	50	100	1	0.0354
1:189135535:C:T	50	100	1	0.01688
1:189135798:G:T	50	100	1	0.01688
1:189135830:T:G	50	100	1	0.04357
1:189135977:A:C	50	100	1	0.4459
1:189135995:C:T	50	100	1	0.01688
1:189136494:C:T	50	100	1	0.3528
1:189136692:A:C	50	100	1	0.03014
1:189136938:C:T	50	100	1	0.3528
1:189137371:C:T	50	100	1	0.01688
1:189137477:G:C	50	100	1	0.02651
1:189137658:T:A	50	100	1	0.01053
1:189137941:A:G	50	100	1	0.3529
1:189137977:T:A	50	92	1	0.3729
1:189138079:C:T	50	100	1	0.4541
1:189138091:G:T	50	100	1	0.06609
1:189138446:A:G	50	100	1	0.02651
1:189138502:A:G	50	100	1	0.3838
1:189138578:T:A	50	100	0.96	0.01743
1:189138659:T:C	50	100	0.99	0.03994
1:189138808:G:C	50	100	1	0.01688
1:189138855:C:G	50	100	1	0.01017
1:189138877:T:C	50	100	1	0.388
1:189138925:A:G	50	98	0.99	0.4005
1:189138955:A:G	50	100	0.99	0.3528
1:189139667:G:C	50	100	1	0.01997
1:189139768:C:T	50	100	1	0.4541
1:189139803:T:C	49	100	1	0.3528
1:189139833:G:A	50	100	0.98	0.05664
1:189139863:C:T	50	100	0.93	0.02614
1:189140007:A:G	50	100	1	0.4671
1:189140067:C:T	49	100	1	0.02269
1:189140078:C:T	50	100	0.93	0.01471
1:189140089:T:C	50	100	0.99	0.0492
1:189140988:G:A	50	100	0.9	0.01198
1:189141446:C:T	50	100	0.96	0.01126
1:189142742:G:C	50	100	1	0.3364
1:189142781:T:C	50	100	1	0.4481
1:189142977:C:T	50	100	0.96	0.03177
1:189143053:A:G	50	100	1	0.4966
1:189143279:A:C	50	100	1	0.3295
1:189143706:G:A	50	100	1	0.4933
1:189143810:T:C	50	100	1	0.4966
1:189143922:T:C	50	100	0.98	0.02669
1:189144186:C:G	50	100	1	0.4802
1:189144388:T:A	50	100	1	0.01017
1:189144389:A:T	50	100	1	0.01017
1:189145477:G:A	50	100	1	0.09277
1:189145851:T:G	50	100	0.97	0.03141
1:189146234:T:C	50	100	1	0.01943
1:189146355:C:T	50	100	1	0.4966
1:189146528:A:G	50	100	1	0.01017
1:189146706:A:G	50	98	1	0.3295
1:189146870:C:T	50	100	0.99	0.4935
1:189147598:G:A	50	100	0.99	0.09277
1:189147775:G:A	50	98	1	0.01035
1:189148039:C:T	50	100	1	0.4927
1:189148407:G:A	50	100	1	0.3295
1:189148511:G:A	50	100	1	0.4804
1:189148775:T:C	50	100	1	0.02687
1:189148932:T:C	50	100	1	0.09277
1:189149558:G:T	50	100	1	0.4804
1:189149943:T:A	50	100	1	0.4993
1:189150136:T:G	50	100	1	0.4791
1:189150169:G:A	50	100	1	0.4788
1:189150393:C:G	50	98	0.99	0.09713
1:189150554:C:T	50	100	1	0.4833
1:189151060:A:G	50	100	1	0.01053
1:189151178:T:G	50	100	1	0.3279
1:189151427:C:A	50	100	1	0.3279
1:189151686:G:T	50	100	1	0.01489
1:189151687:A:C	50	100	1	0.0906
1:189152404:A:G	50	100	1	0.02687
1:189152573:A:G	50	100	0.98	0.04956
1:189152683:C:G	50	100	1	0.01053
1:189152859:A:T	50	100	1	0.4935
1:189153810:A:G	50	100	1	0.3282
1:189154063:G:A	50	100	1	0.4813
1:189154633:G:A	50	100	1	0.02251
1:189154919:T:C	50	100	1	0.3279
1:189155288:A:T	50	100	1	0.4857
1:189155462:G:A	50	100	0.95	0.01216
1:189156339:G:A	50	100	1	0.4858
1:189156882:T:A	50	100	1	0.04248
1:189156957:G:C	50	100	1	0.4858
1:189156971:A:G	50	100	1	0.01489
1:189157309:G:T	50	100	1	0.02251
1:189157444:A:T	50	100	1	0.01489
1:189157593:A:G	50	100	1	0.01489
1:189157796:C:T	50	100	1	0.02251
1:189157961:G:C	50	100	0.98	0.02142
1:189158139:T:G	50	100	0.95	0.01561
1:189158462:C:A	50	100	0.96	0.01325
1:189158471:G:A	50	100	1	0.0236
1:189158491:G:A	50	100	1	0.3326
1:189158492:A:G	50	100	1	0.01398
1:189158993:A:G	50	100	1	0.04248
1:189159065:A:C	50	100	1	0.3206
1:189159073:A:G	50	100	1	0.4479
1:189159101:C:A	50	100	1	0.02651
1:189159772:C:T	50	100	1	0.04321
1:189159936:A:G	50	100	1	0.4479
1:189160275:C:T	50	100	0.93	0.0158
1:189160435:T:G	50	100	1	0.01634
1:189160531:G:A	50	100	1	0.02814
1:189161207:G:T	50	100	0.93	0.01107
1:189161360:T:A	47	97.9	1	0.4479
1:189161409:A:T	50	100	1	0.01107
1:189162023:G:A	50	100	1	0.01126
1:189162028:C:T	50	100	0.99	0.04103
1:189162307:G:A	50	100	1	0.01107
1:189162393:A:G	50	100	1	0.4486
1:189162436:A:C	50	100	1	0.3212
1:189162666:C:T	50	100	1	0.01107
1:189162807:C:T	50	100	1	0.4844
1:189162848:C:T	50	100	1	0.01598
1:189163287:A:G	50	100	1	0.4483
1:189163485:C:T	50	100	1	0.4479
1:189163940:C:G	50	100	1	0.01979
1:189163976:C:G	50	100	1	0.04884
1:189163995:G:A	50	100	1	0.3206
1:189164077:T:C	50	100	1	0.01107
1:189164224:G:C	50	100	1	0.3206
1:189164443:A:T	50	100	1	0.02905
1:189164446:C:T	50	100	1	0.01598
1:189164447:G:A	50	100	1	0.02669
1:189164649:G:A	49	100	0.98	0.01525
1:189164861:C:T	50	100	0.93	0.02015
1:189164979:A:C	50	100	1	0.04956
1:189165236:G:A	50	100	1	0.02887
1:189165280:A:G	50	100	1	0.2324
1:189165331:A:G	50	100	1	0.3206
1:189165656:T:C	50	100	1	0.01107
1:189165801:G:T	50	100	1	0.01107
1:189165834:T:C	50	100	1	0.01107
1:189166144:T:G	50	100	1	0.03014
1:189166241:C:G	50	100	1	0.4481
1:189166771:T:C	50	100	1	0.1002
1:189167198:C:G	50	100	0.8	0.01634
1:189167614:A:G	50	100	1	0.01107
1:189168024:A:G	50	100	1	0.01089
1:189168097:A:G	50	100	1	0.02887
1:189168436:G:C	50	100	1	0.4815
1:189168587:C:T	50	100	1	0.02905
1:189168595:G:A	50	100	1	0.01089
1:189169011:G:A	50	100	1	0.4486
1:189169038:A:G	50	100	1	0.01107
1:189169091:G:A	50	100	1	0.02451
1:189169406:C:G	50	100	1	0.3206
1:189169673:A:G	50	100	1	0.3206
1:189169687:A:G	50	100	1	0.4481
1:189169811:C:T	50	100	1	0.01053
1:189170089:C:T	50	100	1	0.4808
1:189170288:G:T	50	100	1	0.03014
1:189170297:T:C	50	100	1	0.3086
1:189170452:A:G	50	100	1	0.01616
1:189170791:G:A	50	100	1	0.4208
1:189170973:A:G	50	100	1	0.01616
1:189171053:G:T	50	100	1	0.1004
1:189171182:A:G	50	100	1	0.4481
1:189171543:A:G	50	100	1	0.01616
1:189172232:A:G	50	100	1	0.4208
1:189172331:C:T	50	100	1	0.01652
1:189172644:C:T	50	100	1	0.02923
1:189172766:A:G	50	100	0.98	0.01616
1:189173193:C:T	50	100	1	0.04938
1:189173223:C:T	50	100	1	0.4786
1:189173265:T:A	50	100	0.98	0.03341
1:189173353:A:T	50	100	1	0.3208
1:189173543:T:A	50	100	1	0.01198
1:189174043:G:A	50	100	1	0.4479
1:189174377:A:T	50	100	1	0.4479
1:189174402:G:T	49	98	1	0.4479
1:189174428:T:C	50	94	1	0.4479
1:189174570:G:A	50	100	1	0.4481
1:189174894:G:C	50	100	1	0.4479
1:189174930:A:C	50	100	1	0.01107
1:189175289:C:T	50	100	1	0.4479
1:189175530:G:T	50	100	1	0.01616
1:189175591:T:A	50	100	0.94	0.08115
1:189175705:A:G	50	100	0.98	0.01362
1:189176701:G:A	50	100	1	0.02923
1:189176760:A:G	50	100	1	0.04194
1:189177381:C:T	50	100	1	0.02052
1:189177821:C:G	50	100	1	0.0236
1:189177908:G:A	50	100	1	0.03014
1:189177925:T:C	50	100	1	0.4479
1:189177995:A:G	50	98	0.98	0.2195
1:189178049:T:G	50	100	1	0.4479
1:189178062:A:G	50	100	1	0.01107
1:189178137:A:G	50	100	1	0.03014
1:189178285:G:C	50	100	1	0.02433
1:189178824:A:G	50	100	1	0.01107
1:189179010:A:G	50	100	1	0.4479
1:189179947:A:G	50	100	1	0.4855
1:189180399:G:A	50	100	1	0.01107
1:189180493:C:T	50	100	1	0.3477
1:189181339:G:T	50	100	1	0.01107
1:189181426:G:A	50	100	1	0.01107
1:189181572:A:C	50	100	1	0.01107
1:189182144:A:G	50	100	1	0.02923
1:189182220:G:A	50	100	0.97	0.01107
1:189182296:A:T	50	100	1	0.07117
1:189182718:A:C	50	100	0.99	0.08061
1:189183010:C:T	50	100	1	0.2322
1:189183212:T:A	50	100	1	0.3204
1:189184163:C:T	50	100	1	0.3204
1:189184232:G:A	50	100	1	0.01107
1:189184624:A:C	50	100	1	0.04866
1:189184717:A:T	50	100	1	0.01107
1:189184902:C:G	50	100	1	0.02306
1:189184982:A:T	50	100	1	0.01107
1:189185441:G:A	50	100	1	0.02796
1:189185522:G:A	50	100	1	0.01053
1:189186032:T:A	50	100	1	0.4444
1:189186234:C:T	50	100	1	0.4847
1:189186324:G:C	50	100	1	0.4188
1:189186762:C:T	50	100	1	0.02687
1:189186805:A:T	50	100	1	0.06736
1:189186923:G:C	50	100	1	0.02723
1:189187015:T:A	50	100	1	0.07117
1:189187195:A:G	50	100	1	0.04212
1:189187296:C:T	50	100	1	0.02578
1:189188090:T:C	50	100	1	0.01107
1:189188439:A:C	50	100	1	0.01089
1:189188663:G:A	50	100	1	0.3204
1:189189473:G:C	50	98	0.99	0.05283
1:189190130:G:A	50	100	1	0.3206
1:189190177:A:G	50	100	1	0.0236
1:189190239:A:G	50	100	1	0.02923
1:189190945:G:C	50	100	1	0.02723
1:189191015:T:G	50	100	0.99	0.3981
1:189191075:C:A	50	100	1	0.01525
1:189191369:C:A	50	100	1	0.02451
1:189191372:C:T	50	100	1	0.3475
1:189191764:G:C	50	100	1	0.325
1:189192101:A:G	50	100	1	0.01053
1:189192545:G:T	50	100	1	0.01797
1:189193749:T:C	50	100	1	0.3204
1:189195112:C:T	50	100	1	0.3477
1:189195192:G:T	50	100	1	0.01126
1:189195954:A:G	50	100	1	0.01107
1:189196672:G:A	50	100	0.98	0.01107
1:189196911:A:C	50	100	1	0.03014
1:189197031:T:C	50	100	1	0.03014
1:189197247:A:T	50	100	1	0.01253
1:189197889:T:A	50	100	1	0.3204
1:189198168:C:T	50	100	1	0.01543
1:189198173:A:G	50	100	1	0.01107
1:189198427:A:G	50	100	1	0.4479
1:189198930:A:G	50	100	1	0.02397
1:189199735:T:C	50	100	1	0.01107
1:189199845:A:G	50	100	1	0.4857
1:189200421:G:A	50	100	1	0.04866
1:189200528:C:T	50	100	1	0.0236
1:189200617:C:T	50	100	0.99	0.06663
1:189200618:G:A	50	100	1	0.01543
1:189200924:G:A	50	100	1	0.3206
1:189201087:C:T	50	100	1	0.03758
1:189201197:A:G	50	100	1	0.01089
1:189201442:T:A	50	100	1	0.02469
1:189201768:C:T	50	100	1	0.3522
1:189202704:A:C	50	100	1	0.0236
1:189202747:A:G	50	100	1	0.01307
1:189203012:G:T	50	100	1	0.03159
1:189203236:T:A	50	100	1	0.0236
1:189203477:G:T	50	100	1	0.01543
1:189203534:A:C	50	100	1	0.4855
1:189203553:A:G	50	100	1	0.423
1:189204104:C:T	50	100	1	0.02451
1:189204330:A:G	50	100	1	0.02378
1:189204391:T:C	50	100	1	0.02505
1:189204456:A:G	50	98	1	0.01543
1:189204818:T:G	50	100	1	0.4477
1:189204824:C:G	50	100	1	0.02923
1:189205271:G:A	50	100	1	0.01543
1:189205290:C:T	50	100	1	0.4811
1:189205489:T:C	50	100	1	0.03159
1:189206252:C:A	50	98	0.66	0.0187
1:189206430:T:G	50	100	1	0.03159
1:189206493:C:T	50	100	1	0.4439
1:189206620:T:C	50	100	1	0.4853
1:189206631:C:T	50	100	1	0.4437
1:189207158:A:G	50	100	1	0.03159
1:189207432:G:T	50	100	0.83	0.01126
1:189207731:A:T	50	100	1	0.02923
1:189207744:T:C	50	100	1	0.3203
1:189207798:A:T	50	100	1	0.02106
1:189207799:C:T	50	100	1	0.4348
1:189208226:A:T	50	100	1	0.02451
1:189208251:G:T	50	100	1	0.0236
1:189208512:T:A	50	100	1	0.01253
1:189208571:G:T	50	100	1	0.02088
1:189208909:A:G	50	100	1	0.01126
1:189209051:T:C	50	100	1	0.4076
1:189209087:C:T	50	100	1	0.3204
1:189209314:C:T	50	100	1	0.06754
1:189209708:T:G	50	100	0.99	0.01271
1:189209807:G:A	50	100	1	0.4481
1:189209889:A:T	50	100	1	0.03032
1:189209983:C:T	50	100	1	0.01797
1:189210152:C:T	49	100	1	0.4855
1:189210403:T:C	50	100	1	0.02723
1:189210581:A:G	50	100	1	0.02923
1:189210761:G:C	50	100	1	0.3203
1:189210956:G:A	50	98	1	0.04648
1:189210976:C:G	50	100	1	0.02923
1:189211064:A:G	50	100	1	0.3195
1:189211077:A:C	50	100	1	0.06736
1:189211080:C:A	50	100	1	0.3204
1:189211155:C:G	50	100	1	0.07171
1:189211159:C:T	50	100	1	0.02941
1:189211332:C:T	50	100	1	0.4234
1:189211406:G:C	50	100	1	0.01543
1:189211444:A:T	50	100	1	0.02651
1:189211471:C:A	50	100	1	0.02923
1:189211669:A:G	50	98	0.99	0.06354
1:189211862:A:G	50	100	1	0.3497
1:189211947:C:T	50	100	1	0.4847
1:189211966:C:A	50	98	0.96	0.04539
1:189212024:C:T	50	100	1	0.02378
1:189212294:A:G	49	100	1	0.4818
1:189213214:G:A	50	100	0.98	0.01344
1:189213461:C:T	49	100	0.98	0.02306
1:189214022:G:A	50	100	1	0.01253
1:189214174:A:G	50	98	0.77	0.02415
1:189214301:G:A	50	100	1	0.02923
1:189214455:C:A	50	98	0.89	0.01525
1:189214666:G:A	50	100	1	0.01198
1:189215083:A:G	50	100	1	0.04194
1:189215347:A:G	50	100	1	0.06736
1:189215358:A:G	50	100	1	0.0236
1:189215386:G:A	50	100	0.99	0.3206
1:189215599:A:G	50	100	0.99	0.05719
1:189215674:T:C	50	100	1	0.06736
1:189216464:A:C	50	100	1	0.3204
1:189216908:G:C	50	100	1	0.06718
1:189217606:C:T	50	100	1	0.02451
1:189218075:T:G	50	100	1	0.01107
1:189218305:T:C	50	100	1	0.3204
1:189218480:G:A	50	100	1	0.3204
1:189218680:A:G	50	100	1	0.02923
1:189218787:G:T	50	100	1	0.06645
1:189218871:C:G	50	100	1	0.01616
1:189219203:A:T	50	100	1	0.02542
1:189219249:A:T	50	100	1	0.02505
1:189219407:C:T	50	100	1	0.2244
1:189219826:A:C	50	100	1	0.0236
1:189219864:A:G	50	100	1	0.02015
1:189219967:G:C	50	100	1	0.01107
1:189220151:A:C	50	100	1	0.07099
1:189220464:G:A	50	100	0.83	0.01126
1:189220527:G:T	50	100	1	0.01289
1:189220593:T:C	50	100	1	0.3208
1:189221697:G:A	50	100	0.99	0.01525
1:189221930:T:G	50	100	1	0.04176
1:189222098:G:A	50	100	1	0.3206
1:189222165:G:A	50	100	1	0.06645
1:189222454:A:G	50	100	1	0.3206
1:189222812:T:C	50	100	1	0.4855
1:189223547:G:C	50	100	1	0.01107
1:189223780:T:G	50	100	1	0.4855
1:189224498:G:A	50	100	1	0.4846
1:189224678:A:G	50	100	1	0.01543
1:189225000:T:C	50	98	1	0.317
1:189225124:C:T	50	100	1	0.03032
1:189225346:A:G	50	100	0.98	0.02306
1:189225358:A:G	50	100	1	0.04739
1:189225433:C:T	50	100	1	0.01089
1:189225547:C:A	49	100	1	0.01089
1:189225748:A:G	49	100	0.97	0.03032
1:189225777:G:A	49	100	0.99	0.01325
1:189225837:A:T	50	98	1	0.2244
1:189225842:T:C	50	98	1	0.02651
1:189225843:A:G	50	98	1	0.02651
1:189225896:T:C	50	100	1	0.3388
1:189225908:G:A	50	100	1	0.05211
1:189225942:G:A	50	100	1	0.02433
1:189226000:C:T	47	97.9	1	0.3339
1:189226020:G:C	48	100	1	0.01543
1:189226170:T:C	49	93.9	1	0.3221
1:189226278:G:A	50	100	1	0.02941
1:189226586:G:C	50	100	1	0.0236
1:189226807:A:G	50	100	1	0.0236
1:189227236:A:G	50	100	0.98	0.03322
1:189227305:C:T	50	100	1	0.01107
1:189227954:T:C	50	100	1	0.3221
1:189228149:A:G	50	100	1	0.3221
1:189228467:A:G	50	100	1	0.01198
1:189228548:T:C	50	100	1	0.4256
1:189228666:T:A	50	100	1	0.01344
1:189228698:G:A	50	98	0.98	0.0167
1:189229254:T:C	50	100	1	0.01107
1:189229453:T:A	50	100	1	0.3221
1:189230054:A:G	50	100	1	0.06609
1:189230265:G:A	50	100	1	0.3221
1:189230359:G:A	50	100	0.99	0.0236
1:189231013:G:T	50	100	1	0.02941
1:189231196:A:G	50	100	1	0.03758
1:189231432:C:T	50	100	1	0.3221
1:189231487:G:C	50	100	1	0.433
1:189231531:A:G	50	100	1	0.04194
1:189231773:A:C	50	98	0.91	0.01126
1:189232141:T:G	50	98	0.98	0.4132
1:189232351:G:A	50	100	0.98	0.04194
1:189232507:T:C	50	100	1	0.01598
1:189232885:G:A	50	100	1	0.01198
1:189233207:A:T	50	100	1	0.01053
1:189233592:T:G	50	100	1	0.02487
1:189234407:G:C	50	100	1	0.3226
1:189234515:A:G	50	100	1	0.02469
1:189235043:G:T	50	100	1	0.02487
1:189235534:T:G	50	100	1	0.01652
1:189235596:G:A	50	100	1	0.4247
1:189235602:G:A	50	100	1	0.04194
1:189235944:T:G	50	100	1	0.02487
1:189236215:A:G	50	100	1	0.01071
1:189236835:T:C	50	100	0.83	0.01126
1:189237038:G:A	50	100	1	0.0472
1:189237052:G:C	50	100	1	0.01107
1:189237300:C:T	50	98	1	0.0236
1:189237376:G:A	50	100	1	0.02741
1:189237548:G:A	50	100	0.78	0.01198
1:189237743:T:G	50	100	1	0.0236
1:189237799:C:G	50	100	0.98	0.02687
1:189238168:T:C	50	100	1	0.02923
1:189238192:T:G	50	100	1	0.01616
1:189238406:G:T	50	100	1	0.3221
1:189238445:G:T	50	100	1	0.2569
1:189239184:C:A	50	100	1	0.3339
1:189239549:C:A	50	100	1	0.01416
1:189239901:A:C	50	100	1	0.3221
1:189240208:G:A	50	100	1	0.065
1:189240504:C:T	50	100	0.98	0.05664
1:189240675:T:A	50	100	0.98	0.06772
1:189240857:T:C	50	100	1	0.0236
1:189241900:A:G	50	100	1	0.02215
1:189242222:A:G	50	100	1	0.02923
1:189242491:G:T	50	100	1	0.0699
1:189242803:A:G	50	100	1	0.01107
1:189242806:A:G	50	100	1	0.05628
1:189243123:T:A	50	100	1	0.01525
1:189243703:A:G	50	100	1	0.01797
1:189244761:A:T	50	100	1	0.3212
1:189244914:T:C	50	100	1	0.01543
1:189247053:G:A	50	100	1	0.06536
1:189247517:G:A	50	100	1	0.01543
1:189247535:G:A	50	100	1	0.01543
1:189247688:G:A	50	100	1	0.02705
1:189248326:A:G	50	100	1	0.02923
1:189248390:G:A	50	100	1	0.04049
1:189248636:C:T	50	100	1	0.01053
1:189248858:G:C	50	100	1	0.3838
1:189249416:T:C	50	100	0.98	0.02306
1:189249559:A:G	50	100	1	0.04067
1:189249583:C:T	50	100	1	0.02923
1:189250311:C:T	49	100	1	0.03813
1:189250440:C:T	50	100	1	0.03794
1:189250465:T:C	50	100	1	0.3223
1:189250558:G:C	50	100	1	0.3226
1:189250864:G:T	50	100	0.98	0.01561
1:189250870:A:T	50	100	1	0.0659
1:189251105:C:G	50	100	1	0.0659
1:189251595:A:G	50	100	1	0.0659
1:189251871:T:A	50	98	1	0.0659
1:189251881:G:A	50	100	0.98	0.02687
1:189252008:G:A	50	100	1	0.02088
1:189252180:C:T	50	100	1	0.02778
1:189252261:C:T	50	100	1	0.05211
1:189252783:C:G	50	100	1	0.03794
1:189252801:A:G	50	100	1	0.0236
1:189252844:G:A	50	100	1	0.04067
1:189253136:G:A	50	100	1	0.484
1:189253308:T:C	50	100	1	0.03105
1:189253831:C:T	50	100	0.99	0.3293
1:189253980:G:A	50	100	0.99	0.01507
1:189254081:C:T	50	100	1	0.01126
1:189254212:G:C	50	100	1	0.01616
1:189254365:T:C	50	100	1	0.03813
1:189254580:A:G	50	100	0.99	0.06681
1:189254762:T:A	50	100	1	0.01144
1:189254860:C:T	50	100	1	0.04611
1:189255107:T:C	50	100	1	0.01071
1:189255110:A:G	50	100	1	0.02741
1:189255248:G:A	50	100	1	0.4181
1:189255272:C:T	50	100	0.97	0.02887
1:189255327:C:A	50	100	1	0.01017
1:189255332:C:T	50	100	1	0.01144
1:189255348:T:C	50	100	1	0.02378
1:189255566:C:T	50	100	1	0.4858
1:189255816:A:C	50	100	1	0.01071
1:189255904:A:C	50	100	1	0.01071
1:189255975:G:T	50	100	0.98	0.02269
1:189256094:C:T	50	100	1	0.01071
1:189256221:C:G	50	100	1	0.4602
1:189256224:T:C	50	100	1	0.01144
1:189256320:A:G	50	100	1	0.4858
1:189256359:A:C	50	100	1	0.01071
1:189256537:G:T	50	100	1	0.04593
1:189257498:G:C	50	100	1	0.01071
1:189257616:C:A	50	100	1	0.01198
1:189257621:C:G	50	100	1	0.01071
1:189258167:G:A	50	100	1	0.01071
1:189258530:C:T	50	100	1	0.01035
1:189258653:A:G	50	100	1	0.01144
1:189258862:G:A	50	100	1	0.0276
1:189259038:C:T	50	100	1	0.02814
1:189259050:C:A	50	100	1	0.4867
1:189259175:A:C	50	100	1	0.06463
1:189259316:A:G	50	100	1	0.01071
1:189259461:G:A	50	100	1	0.01362
1:189259474:G:C	50	100	1	0.04611
1:189259782:C:A	50	100	1	0.01071
1:189259811:C:T	50	100	1	0.01089
1:189259942:A:G	50	100	1	0.01107
1:189259977:G:A	50	100	1	0.01071
1:189259991:T:C	50	100	0.95	0.01979
1:189260127:T:A	50	100	1	0.01162
1:189260391:A:G	50	100	1	0.01344
1:189260519:C:T	50	100	1	0.02378
1:189260521:T:C	50	100	1	0.01144
1:189260608:C:T	50	100	1	0.4871
1:189260624:C:T	50	100	1	0.4797
1:189260941:A:G	50	100	1	0.01107
1:189261373:C:A	50	100	0.99	0.05646
1:189261673:C:T	50	100	0.93	0.02505
1:189261878:G:A	50	100	1	0.4877
1:189261967:T:C	50	100	1	0.01107
1:189262110:A:G	50	100	1	0.02342
1:189262195:T:A	50	100	1	0.01943
1:189262390:C:T	50	100	1	0.01107
1:189262536:T:C	50	100	1	0.4777
1:189262640:A:G	50	100	1	0.4962
1:189263303:A:C	50	100	1	0.02778
1:189263589:A:G	50	100	1	0.01235
1:189263591:T:G	50	100	1	0.352
1:189263594:T:C	50	100	0.95	0.03141
1:189263710:T:C	50	100	0.84	0.01126
1:189263801:T:G	50	100	1	0.03486
1:189264204:C:T	50	100	1	0.02179
1:189264431:G:T	50	100	1	0.01616
1:189264476:G:A	50	100	1	0.01107
1:189264799:A:C	50	100	1	0.01688
1:189265441:G:T	50	100	1	0.4878
1:189265515:G:A	50	98	1	0.4989
1:189265646:G:A	50	100	0.97	0.01198
1:189266067:G:A	50	100	1	0.4989
1:189266117:A:G	50	100	1	0.02778
1:189266131:C:T	50	100	1	0.3312
1:189266456:A:T	50	100	1	0.02342
1:189266838:G:A	50	100	1	0.4869
1:189267534:C:T	50	100	0.98	0.0118
1:189267585:C:G	50	100	1	0.06845
1:189267697:G:A	50	100	1	0.02524
1:189268081:A:G	50	100	1	0.4878
1:189268146:C:T	50	100	1	0.4989
1:189268232:T:C	50	100	1	0.331
1:189268349:T:C	50	100	1	0.05701
1:189268598:G:A	50	100	1	0.02342
1:189268686:G:T	50	100	1	0.04557
1:189268776:A:G	50	100	1	0.3439
1:189269059:G:A	50	98	1	0.04539
1:189269436:C:A	50	100	1	0.01053
1:189269500:C:G	50	100	1	0.02342
1:189269534:A:G	50	100	1	0.3524
1:189269568:G:A	50	98	1	0.3529
1:189269591:C:G	50	100	1	0.4779
1:189270308:G:A	50	100	1	0.02324
1:189270480:G:T	50	100	1	0.02324
1:189270700:G:A	50	100	1	0.03232
1:189270818:G:T	50	100	1	0.05229
1:189270835:C:T	50	100	1	0.4878
1:189271037:C:T	50	100	1	0.06845
1:189271166:A:C	50	100	0.78	0.01471
1:189271188:A:G	50	100	1	0.4991
1:189271397:C:T	50	100	1	0.4207
1:189271471:T:C	50	100	1	0.4777
1:189271639:C:T	50	100	1	0.01107
1:189271674:T:C	50	100	1	0.01616
1:189272099:T:C	50	98	0.98	0.0167
1:189272453:A:C	50	100	1	0.4991
1:189272524:T:A	50	100	1	0.3695
1:189272704:T:C	50	100	1	0.4991
1:189272910:A:G	50	100	1	0.01144
1:189273166:A:G	50	100	1	0.04575
1:189273320:C:T	50	100	1	0.01616
1:189273511:G:A	50	100	1	0.4993
1:189273995:A:C	50	100	1	0.3522
1:189274235:T:A	50	100	1	0.4882
1:189274320:T:C	50	100	1	0.01107
1:189274360:A:G	50	100	1	0.4993
1:189274655:A:C	50	100	1	0.01107
1:189274679:A:G	50	100	1	0.03195
1:189274762:A:T	50	100	1	0.04521
1:189274859:C:T	48	100	1	0.01126
1:189274915:C:T	50	98	0.99	0.3891
1:189274987:G:A	50	98	1	0.01144
1:189275390:C:T	50	100	1	0.01126
1:189275610:C:A	50	100	1	0.01126
1:189275642:G:A	50	100	1	0.01126
1:189276146:G:T	50	94	0.99	0.461
1:189276266:C:G	50	98	0.95	0.02687
1:189276574:G:C	50	98	0.95	0.02687
1:189276807:G:T	50	98	0.95	0.02687
1:189277077:G:A	50	98	1	0.01452
1:189277254:C:G	50	96	0.99	0.4998
1:189277310:C:G	50	96	0.99	0.4998
1:189277353:T:C	50	100	1	0.01126
1:189277367:A:G	50	100	1	0.01144
1:189277481:A:T	50	100	0.97	0.04866
1:189277580:A:T	50	96	1	0.3379
1:189277782:G:T	50	100	1	0.02324
1:189278124:A:G	50	100	1	0.4987
1:189278546:C:T	50	100	1	0.3526
1:189278710:T:C	50	100	1	0.488
1:189279045:A:G	50	100	1	0.02778
1:189279167:C:T	50	100	1	0.02324
1:189279211:A:G	50	100	1	0.4991
1:189279882:T:G	50	100	1	0.01107
1:189280082:A:C	50	100	0.98	0.01107
1:189280122:G:A	50	100	1	0.4878
1:189280127:A:G	50	100	1	0.4163
1:189280186:C:A	50	100	1	0.01598
1:189280390:C:T	50	100	1	0.4777
1:189280427:G:C	50	100	1	0.01107
1:189280629:C:T	50	100	1	0.04557
1:189280656:C:T	50	100	1	0.05701
1:189280766:A:T	50	98	1	0.4851
1:189281063:T:C	50	98	1	0.4877
1:189281117:G:A	50	100	1	0.04539
1:189281328:G:C	50	100	1	0.02324
1:189281462:A:G	50	100	1	0.3528
1:189281797:A:C	50	100	1	0.4867
1:189282112:A:G	50	100	1	0.2778
1:189282204:T:C	50	100	1	0.01979
1:189282206:A:C	50	100	1	0.02778
1:189282250:C:T	50	100	1	0.01107
1:189282547:G:A	50	100	1	0.06681
1:189282548:C:A	50	100	1	0.06681
1:189283397:A:G	50	100	1	0.3313
1:189283700:G:C	50	100	1	0.01144
1:189283786:T:C	50	100	1	0.01107
1:189283991:A:G	50	100	1	0.04503
1:189284250:G:A	50	100	1	0.03468
1:189284409:A:G	50	100	1	0.01107
1:189284605:T:C	50	100	1	0.02324
1:189285165:C:G	50	100	1	0.03486
1:189285249:T:A	50	100	1	0.02342
1:189285393:A:G	50	100	1	0.01107
1:189285410:T:G	50	100	1	0.01598
1:189285603:T:C	50	100	1	0.3524
1:189285805:T:C	50	100	1	0.01253
1:189285837:A:G	50	100	1	0.01107
1:189286248:C:G	50	100	1	0.02324
1:189286265:C:T	50	100	1	0.0345
1:189286347:A:G	50	100	0.97	0.02033
1:189286582:A:G	50	100	0.93	0.02578
1:189286648:G:A	50	100	1	0.3395
1:189287174:T:C	50	100	1	0.01271
1:189287546:A:G	50	100	1	0.01053
1:189287708:G:A	50	100	1	0.3595
1:189287880:A:C	50	100	1	0.4152
1:189288345:T:C	50	100	1	0.02378
1:189288419:C:T	50	100	1	0.01107
1:189288450:C:T	50	100	1	0.01126
1:189288580:A:C	50	100	1	0.05138
1:189289336:G:A	50	100	1	0.03395
1:189289778:G:A	50	100	1	0.4938
1:189289818:A:G	50	100	1	0.01725
1:189290170:C:T	50	100	1	0.01144
1:189290239:A:C	50	100	1	0.01924
1:189290588:A:T	50	100	1	0.0512
1:189290670:C:T	50	100	1	0.04884
1:189291033:G:A	50	100	1	0.4201
1:189291039:A:G	50	100	1	0.01943
1:189291173:A:G	50	100	1	0.02832
1:189291201:T:C	50	100	1	0.4156
1:189291268:C:G	50	100	1	0.05556
1:189291269:A:T	50	100	1	0.01107
1:189291307:T:C	50	100	1	0.01089
1:189291393:G:A	49	100	1	0.05556
1:189291497:C:T	50	100	1	0.01107
1:189291587:C:A	50	100	1	0.01253
1:189291625:T:C	50	100	1	0.36
1:189291772:C:T	50	100	1	0.01943
1:189291833:T:G	50	100	1	0.01253
1:189291935:G:T	50	100	1	0.3598
1:189291949:A:C	50	100	1	0.01979
1:189292036:C:T	50	100	1	0.01107
1:189292379:G:A	47	95.7	0.99	0.05301
1:189292459:T:C	50	100	1	0.01107
1:189292570:A:G	50	100	1	0.05138
1:189292617:C:T	50	100	1	0.04031
1:189292853:A:G	50	100	1	0.01997
1:189292874:T:C	50	100	1	0.4938
1:189293168:A:T	50	100	1	0.4715
1:189293214:G:A	50	100	1	0.01707
1:189293415:G:T	50	100	1	0.3401
1:189293702:A:G	50	100	0.83	0.02378
1:189293821:G:T	50	100	0.98	0.01126
1:189294043:T:A	50	100	1	0.01071
1:189294114:A:G	50	100	0.99	0.4671
1:189294521:C:A	50	100	1	0.02378
1:189294522:G:C	49	100	1	0.02378
1:189294574:C:T	50	100	1	0.03885
1:189294807:T:A	50	100	1	0.3402
1:189294826:A:C	48	100	0.9	0.02179
1:189295091:C:T	50	100	1	0.01071
1:189295117:G:A	50	100	0.98	0.01452
1:189295366:A:T	50	100	1	0.3598
1:189295501:C:G	50	100	1	0.01271
1:189295618:A:G	50	100	1	0.4205
1:189295884:A:G	50	100	1	0.0236
1:189296072:T:A	50	100	1	0.0167
1:189296409:C:T	50	100	1	0.3402
1:189296488:A:G	50	100	1	0.0167
1:189296612:C:T	50	100	1	0.01924
1:189297117:T:C	50	100	1	0.4357
1:189297768:C:G	50	98	1	0.4346
1:189297812:G:T	50	100	1	0.01126
1:189297890:G:T	50	100	1	0.0354
1:189297919:T:C	50	100	1	0.01797
1:189298228:T:C	50	100	1	0.4346
1:189298392:T:G	50	100	1	0.05501
1:189298400:A:G	50	100	1	0.03522
1:189298412:G:T	50	100	1	0.01634
1:189298414:G:A	50	100	1	0.4938
1:189298609:G:A	50	100	1	0.01107
1:189298786:G:A	50	100	1	0.4886
1:189299019:G:A	50	100	1	0.01107
1:189299040:A:G	50	100	1	0.4884
1:189299258:A:G	50	100	1	0.02052
1:189299627:T:C	50	100	1	0.4354
1:189299628:G:A	50	100	1	0.02378
1:189299630:C:T	50	100	1	0.3406
1:189299678:G:T	50	100	1	0.03068
1:189299680:T:A	50	100	1	0.4927
1:189299689:C:T	50	100	1	0.01924
1:189299719:G:A	50	100	0.92	0.02959
1:189299825:C:T	50	100	1	0.494
1:189299930:C:T	50	100	1	0.01634
1:189300409:T:A	50	100	1	0.4346
1:189300524:T:C	50	100	1	0.4346
1:189300542:T:C	50	100	1	0.3686
1:189300597:A:T	50	100	0.98	0.04049
1:189300680:G:A	50	100	1	0.496
1:189300898:G:C	49	100	0.99	0.486
1:189300938:G:C	50	100	1	0.01779
1:189301300:G:T	50	100	1	0.03558
1:189301309:C:T	50	100	0.99	0.4862
1:189301339:G:A	50	100	1	0.05356
1:189301475:C:A	50	100	1	0.4922
1:189301855:C:T	50	100	1	0.4938
1:189301861:G:A	50	100	1	0.02832
1:189301884:A:C	50	100	1	0.02832
1:189302018:G:A	50	100	1	0.01216
1:189302228:G:A	50	100	1	0.01053
1:189302275:C:G	50	100	0.95	0.0256
1:189302313:C:T	50	98	1	0.02342
1:189302395:A:G	50	100	1	0.01107
1:189302911:A:G	50	100	1	0.01525
1:189302956:T:C	50	100	1	0.02033
1:189303206:T:C	50	100	1	0.4938
1:189303391:T:G	50	100	1	0.01961
1:189303698:T:A	50	100	1	0.08043
1:189303729:T:A	50	100	1	0.01924
1:189303781:A:G	50	100	1	0.01107
1:189303945:A:G	50	100	1	0.02596
1:189304199:T:G	50	100	1	0.07607
1:189304395:T:C	50	100	0.99	0.07952
1:189304416:G:C	50	100	1	0.01924
1:189304431:A:G	50	100	1	0.07607
1:189304742:C:A	50	100	1	0.01053
1:189305331:A:C	50	100	1	0.4303
1:189305365:C:T	50	100	1	0.01924
1:189305586:G:A	50	100	1	0.4936
1:189305728:C:T	50	100	1	0.01107
1:189306556:G:A	37	94.6	0.97	0.02269
1:189306591:A:G	50	92	1	0.2279
1:189306600:G:A	50	92	1	0.4317
1:189306962:G:A	50	100	1	0.01961
1:189306976:T:C	50	100	1	0.43120000000000003
1:189307095:C:G	50	100	0.99	0.05556
1:189307240:C:T	50	100	1	0.01107
1:189307293:T:A	50	100	1	0.01107
1:189307620:A:G	50	100	1	0.03631
1:189307831:T:C	50	100	1	0.4303
1:189308013:T:C	50	100	1	0.0443
1:189308242:A:G	50	100	1	0.01943
1:189308416:T:A	50	100	1	0.4305
1:189308483:C:G	50	100	1	0.01961
1:189308604:T:C	50	100	1	0.01107
1:189308902:G:T	50	100	1	0.02342
1:189308963:A:G	50	100	1	0.02814
1:189309372:A:G	50	100	1	0.01107
1:189309402:C:T	50	100	1	0.04557
1:189309677:C:T	50	100	1	0.02814
1:189309940:C:T	50	100	1	0.02342
1:189309991:C:T	50	100	1	0.01525
1:189310023:A:G	50	100	1	0.4305
1:189310474:T:A	50	100	0.99	0.01688
1:189310582:G:A	50	100	0.97	0.01961
1:189311135:C:T	50	100	1	0.01979
1:189311546:C:G	50	100	1	0.01126
1:189311814:C:T	50	100	1	0.01126
1:189311837:G:A	50	100	1	0.01144
1:189311872:A:G	50	100	1	0.0236
1:189311893:C:T	50	100	1	0.4305
1:189311912:C:A	50	100	1	0.4305
1:189312195:A:C	50	100	0.97	0.04012
1:189312359:G:T	50	100	1	0.4915
1:189312405:G:C	50	100	1	0.4305
1:189312589:G:T	50	100	1	0.4955
1:189312621:G:A	50	100	1	0.02378
1:189312808:C:T	50	100	1	0.4305
1:189312987:C:G	50	100	0.97	0.02814
1:189313001:G:A	50	100	1	0.4305
1:189313248:C:G	50	100	1	0.01525
1:189313534:T:C	50	100	1	0.01126
1:189313672:G:A	50	100	1	0.4918
1:189313819:T:G	50	100	0.98	0.01598
1:189313862:T:C	50	100	1	0.4321
1:189313937:C:T	50	100	1	0.02397
1:189313983:A:T	50	100	0.98	0.03195
1:189313993:C:A	50	100	1	0.04248
1:189314308:G:A	50	100	0.98	0.04103
1:189314577:C:T	50	100	1	0.3023
1:189314578:T:C	50	100	1	0.4846
1:189314635:G:A	50	100	1	0.4962
1:189315250:G:C	50	100	1	0.01126
1:189315390:A:G	50	100	1	0.3297
1:189315618:T:A	50	100	0.91	0.01017
1:189316605:T:C	49	100	1	0.4962
1:189316631:A:T	50	100	1	0.01071
1:189316838:C:G	50	100	1	0.01707
1:189316983:C:A	50	100	1	0.4926
1:189317321:A:C	50	100	1	0.01924
1:189317686:C:T	50	100	1	0.4769
1:189318318:T:C	50	100	1	0.3317
1:189318677:C:A	50	100	1	0.4962
1:189318757:T:A	50	100	1	0.02033
1:189318853:G:A	50	100	1	0.4759
1:189319028:C:T	50	100	0.96	0.02669
1:189319230:T:A	50	100	1	0.3455
1:189319330:A:C	50	100	0.99	0.09532
1:189319422:C:G	50	100	0.96	0.02505
1:189319822:T:C	50	100	1	0.4746
1:189320141:A:G	50	100	0.99	0.0167
1:189320225:G:A	50	100	1	0.01707
1:189320300:G:A	50	100	1	0.01489
1:189320308:A:C	50	100	1	0.01525
1:189320474:T:C	50	100	1	0.07371
1:189320697:G:A	50	100	1	0.01489
1:189320984:G:T	50	98	1	0.4771
1:189320985:A:C	50	98	1	0.4769
1:189321082:G:A	50	100	1	0.05156
1:189321135:G:A	50	100	1	0.02796
1:189321197:C:T	50	100	1	0.02923
1:189321246:T:G	50	100	1	0.01126
1:189321255:C:A	50	100	1	0.01271
1:189321297:G:A	50	98	1	0.4755
1:189321794:A:G	50	98	0.94	0.01144
1:189322070:G:A	50	100	1	0.02814
1:189322343:A:G	50	100	1	0.02814
1:189322364:G:C	50	100	1	0.02814
1:189322371:G:A	50	100	1	0.02814
1:189322420:A:T	50	100	1	0.02814
1:189322431:C:T	50	100	1	0.01107
1:189322469:T:C	50	100	1	0.02814
1:189322515:A:G	50	100	1	0.01362
1:189322555:A:G	50	100	0.95	0.02687
1:189322614:A:T	50	100	1	0.4869
1:189322746:T:G	50	100	1	0.02814
1:189322831:T:G	50	100	1	0.07317
1:189323064:C:T	50	100	1	0.0285
1:189323081:G:A	50	100	1	0.3555
1:189323093:G:T	50	100	1	0.02887
1:189323164:C:T	50	100	1	0.02723
1:189323178:C:A	50	100	1	0.3337
1:189323196:T:G	50	100	1	0.01525
1:189323231:T:A	50	100	1	0.02832
1:189323254:T:A	50	100	1	0.02832
1:189323342:C:T	50	100	1	0.02832
1:189323433:G:C	50	100	1	0.02832
1:189323591:G:A	50	100	1	0.02832
1:189323667:C:A	50	100	1	0.02832
1:189323754:C:A	50	100	0.96	0.01616
1:189323886:A:G	50	100	1	0.02832
1:189323961:A:G	50	100	1	0.01107
1:189324023:T:A	50	100	1	0.02832
1:189324035:G:A	50	100	1	0.02832
1:189324134:A:T	50	100	1	0.02832
1:189324269:T:C	50	100	1	0.01525
1:189324719:A:G	50	100	1	0.3617
1:189324725:A:C	50	100	1	0.02433
1:189324768:G:C	50	100	1	0.02814
1:189324787:T:C	50	100	1	0.02832
1:189324798:T:C	50	100	1	0.4782
1:189324849:T:C	50	100	1	0.02832
1:189325045:G:A	50	100	1	0.0285
1:189325073:G:A	50	100	1	0.01253
1:189325171:T:C	50	100	1	0.02832
1:189325278:G:T	50	100	1	0.3317
1:189325292:A:T	50	100	0.98	0.04412
1:189325298:A:T	50	96	1	0.4869
1:189325330:G:A	50	100	1	0.02832
1:189325354:C:T	50	100	1	0.0285
1:189325439:C:A	50	100	1	0.01107
1:189325460:G:C	50	100	1	0.02887
1:189325473:C:T	50	98	1	0.4869
1:189325514:T:A	50	100	1	0.4759
1:189325528:C:T	50	100	1	0.02832
1:189325609:A:G	50	100	1	0.02796
1:189325616:A:C	50	100	1	0.02814
1:189325631:T:C	50	100	1	0.02796
1:189325715:C:T	50	100	1	0.01888
1:189325740:C:T	50	100	1	0.02778
1:189325757:C:G	50	100	1	0.02778
1:189325830:T:C	50	100	1	0.02669
1:189325884:T:C	50	100	1	0.0276
1:189325894:C:T	50	98	1	0.4873
1:189326106:C:T	50	100	0.98	0.01852
1:189326122:G:C	50	100	1	0.01107
1:189326180:A:G	50	100	0.99	0.3317
1:189326197:T:C	50	100	1	0.02814
1:189326308:T:G	50	96	1	0.4833
1:189326341:A:G	50	100	1	0.02687
1:189326502:C:T	50	100	0.98	0.03086
1:189326622:T:C	50	100	0.99	0.02832
1:189326643:A:C	50	100	1	0.02796
1:189326699:A:G	50	96	1	0.4828
1:189326717:G:A	50	100	1	0.02796
1:189326756:A:G	50	94	1	0.4895
1:189326841:T:G	50	96	0.84	0.03195
1:189326955:C:T	50	100	1	0.02687
1:189327019:T:A	50	100	0.92	0.02578
1:189327030:T:C	50	100	0.94	0.02687
1:189327059:A:C	50	100	1	0.0276
1:189327187:T:A	50	98	1	0.0276
1:189327188:G:T	50	98	1	0.0276
1:189327231:A:G	50	96	1	0.0276
1:189327355:T:G	50	78	0.77	0.03849
1:189327401:G:T	50	100	1	0.3317
1:189327406:C:T	50	100	1	0.0305
1:189327458:C:T	50	100	1	0.01107
1:189327476:G:T	50	100	1	0.01107
1:189327594:G:A	50	100	1	0.4996
1:189327724:A:G	50	100	0.92	0.02778
1:189328035:A:T	50	100	0.98	0.04575
1:189328052:T:C	49	100	1	0.04448
1:189328053:G:A	49	100	1	0.0443
1:189328190:T:C	50	100	1	0.02741
1:189328269:C:T	50	100	1	0.01107
1:189328389:T:A	50	100	1	0.4735
1:189328409:C:T	50	100	1	0.4898
1:189328410:T:C	50	100	1	0.02705
1:189328460:A:G	50	100	1	0.02705
1:189328479:A:T	50	100	1	0.02705
1:189328542:G:A	50	100	1	0.02705
1:189328554:C:T	50	100	1	0.02869
1:189328666:C:T	50	100	1	0.02705
1:189328674:T:G	50	100	1	0.02705
1:189328785:T:C	50	100	1	0.02687
1:189328806:G:C	50	100	1	0.02687
1:189328840:A:G	50	100	1	0.3183
1:189328946:G:T	50	100	1	0.07317
1:189329078:C:G	50	100	1	0.01507
1:189329096:G:C	50	98	0.91	0.02723
1:189329153:T:G	50	100	1	0.02542
1:189329160:G:T	50	100	1	0.0443
1:189329162:C:G	50	100	1	0.02542
1:189329249:G:C	50	100	1	0.02687
1:189329259:C:T	50	100	1	0.02687
1:189329398:G:A	50	100	1	0.02705
1:189329455:C:T	50	100	1	0.02705
1:189329465:G:T	50	100	1	0.07317
1:189329468:A:G	50	100	1	0.02723
1:189329512:A:T	50	100	1	0.4897
1:189329525:G:A	50	100	1	0.02723
1:189329533:A:G	50	100	1	0.02723
1:189329663:G:T	50	100	1	0.02741
1:189329664:T:A	50	100	1	0.02741
1:189329676:T:C	50	100	1	0.0276
1:189329730:C:T	50	94	1	0.472
1:189329806:T:C	50	100	0.95	0.02633
1:189329884:A:C	50	100	1	0.02741
1:189329886:T:C	50	100	1	0.02741
1:189329888:G:A	50	100	1	0.02741
1:189329963:G:T	50	100	1	0.02741
1:189329981:T:A	50	100	1	0.02741
1:189330020:G:A	50	100	1	0.01107
1:189330055:C:T	50	100	1	0.4784
1:189330057:C:T	50	100	1	0.02832
1:189330070:T:G	50	100	1	0.0276
1:189330227:G:C	50	100	0.96	0.0276
1:189330285:A:G	50	100	1	0.4833
1:189330386:C:T	50	100	1	0.4779
1:189330397:C:T	50	100	1	0.01107
1:189330549:C:T	50	100	1	0.02796
1:189330699:G:C	50	100	1	0.02796
1:189330702:A:G	50	100	1	0.4829
1:189330760:G:A	50	100	1	0.02905
1:189330797:G:A	50	98	1	0.02778
1:189330878:G:C	50	98	0.98	0.07353
1:189330936:G:A	50	100	1	0.01107
1:189330945:G:A	50	96	0.99	0.1017
1:189331122:C:T	50	98	1	0.02669
1:189331123:G:A	50	98	1	0.4782
1:189331158:G:T	50	98	1	0.02796
1:189331165:C:A	50	98	1	0.02669
1:189331194:C:G	50	98	1	0.02778
1:189331198:G:C	50	98	1	0.4893
1:189331214:A:T	50	98	1	0.02778
1:189331222:C:T	50	98	1	0.02778
1:189331268:G:A	50	98	1	0.02778
1:189331293:C:T	50	98	1	0.02778
1:189331353:G:A	50	100	1	0.4831
1:189331374:C:T	50	98	1	0.02796
1:189331375:A:G	50	98	1	0.02778
1:189331392:A:G	50	100	1	0.3181
1:189331407:T:C	50	98	1	0.02796
1:189331427:C:G	50	100	1	0.0167
1:189331479:A:G	50	98	1	0.02796
1:189331509:A:G	50	98	1	0.02796
1:189331692:A:G	50	98	1	0.02796
1:189331814:G:A	50	100	1	0.02887
1:189331861:T:C	50	98	1	0.02796
1:189331892:G:A	50	98	1	0.02814
1:189332170:T:G	50	98	1	0.02796
1:189332201:T:C	50	98	1	0.02796
1:189332353:G:A	50	98	1	0.02796
1:189332405:T:A	50	100	1	0.01107
1:189332548:C:T	50	100	1	0.478
1:189332648:T:C	50	100	1	0.02814
1:189332744:G:C	50	100	1	0.02887
1:189332781:T:C	50	100	1	0.4722
1:189332819:G:A	50	100	1	0.02814
1:189332893:G:T	50	100	1	0.0285
1:189332898:G:A	50	100	1	0.02814
1:189332939:T:C	50	100	1	0.02814
1:189333005:A:G	50	100	1	0.3181
1:189333073:T:C	50	100	1	0.02832
1:189333075:A:G	50	100	1	0.02705
1:189333135:A:G	50	100	1	0.02814
1:189333244:G:A	50	100	1	0.02814
1:189333302:T:C	50	100	1	0.02814
1:189333305:C:A	50	100	1	0.471
1:189333328:C:T	50	100	1	0.01107
1:189333343:A:G	50	100	1	0.02705
1:189333408:G:T	50	100	1	0.02814
1:189333593:A:G	50	100	1	0.02814
1:189333609:T:C	50	100	1	0.4891
1:189333656:T:A	50	100	1	0.3319
1:189333791:T:C	50	100	1	0.02814
1:189333882:G:A	50	100	0.95	0.02814
1:189333915:G:A	50	100	1	0.02814
1:189334010:T:G	50	100	1	0.01107
1:189334384:A:G	50	100	1	0.02814
1:189334458:C:T	50	100	0.96	0.04248
1:189334459:T:C	50	100	1	0.02814
1:189334549:T:C	50	100	1	0.02814
1:189334672:G:A	50	100	1	0.02887
1:189335033:T:G	50	100	1	0.02832
1:189335054:T:C	50	100	1	0.02832
1:189335076:C:T	50	100	1	0.02887
1:189335077:C:G	50	100	0.99	0.02832
1:189335143:A:G	50	100	1	0.01525
1:189335174:C:T	50	100	1	0.02723
1:189335241:A:G	50	100	1	0.02832
1:189335458:T:C	50	100	1	0.4713
1:189335483:A:G	50	100	1	0.02832
1:189335498:C:A	50	100	1	0.0285
1:189335858:C:A	50	100	1	0.0285
1:189335984:A:T	50	100	1	0.0285
1:189336157:T:C	50	100	1	0.02869
1:189336213:C:G	50	100	1	0.02869
1:189336253:C:G	50	100	1	0.01997
1:189336258:G:A	50	100	1	0.02869
1:189336299:C:T	50	100	1	0.01652
1:189336405:A:C	50	100	1	0.4891
1:189336655:A:G	50	100	1	0.02941
1:189336656:C:T	50	100	1	0.02869
1:189336766:A:C	50	100	1	0.02869
1:189336804:C:T	50	100	0.97	0.01362
1:189336812:G:A	50	100	0.98	0.0305
1:189337008:C:T	50	98	1	0.03141
1:189337010:A:G	50	100	1	0.3466
1:189337019:G:C	50	100	1	0.4699
1:189337094:G:T	50	100	0.96	0.03468
1:189337098:G:A	50	100	1	0.03105
1:189337213:T:A	50	100	1	0.03105
1:189337387:T:G	50	100	1	0.488
1:189337388:T:A	50	100	1	0.488
1:189337613:A:G	50	100	1	0.4809
1:189337632:C:G	49	100	1	0.0207
1:189337755:T:G	50	100	1	0.03105
1:189337842:A:T	50	100	1	0.4809
1:189337844:A:T	50	100	1	0.4809
1:189337952:A:G	50	100	0.95	0.01107
1:189338059:A:G	50	98	1	0.06209
1:189338262:A:C	50	100	0.86	0.01362
1:189338264:G:A	50	100	1	0.488
1:189338418:A:C	50	100	1	0.02996
1:189338529:A:G	50	100	1	0.03105
1:189338554:A:G	50	100	1	0.02996
1:189338634:C:A	50	100	1	0.03123
1:189338668:G:A	50	100	0.98	0.02687
1:189338673:A:C	50	100	1	0.03105
1:189338740:G:A	50	100	1	0.03086
1:189338784:G:A	49	100	1	0.03086
1:189338820:T:A	50	100	1	0.01071
1:189338837:T:C	50	100	1	0.02977
1:189338998:G:A	50	100	1	0.02197
1:189339013:G:A	50	100	1	0.03086
1:189339148:C:T	50	100	0.95	0.02977
1:189339216:C:A	50	98	1	0.03105
1:189339382:A:G	50	100	1	0.03123
1:189339471:C:T	50	100	1	0.03086
1:189339660:C:T	50	100	1	0.04085
1:189339665:C:T	50	100	1	0.04085
1:189339742:A:T	50	100	1	0.04103
1:189339824:G:T	50	100	0.98	0.03086
1:189339872:C:G	50	100	0.97	0.0719
1:189339890:G:C	50	100	1	0.4036
1:189339904:T:C	50	100	1	0.03086
1:189339965:C:T	50	100	0.98	0.01852
1:189340034:G:T	50	100	0.95	0.02233
1:189340151:A:T	50	100	1	0.03086
1:189340156:G:A	50	100	1	0.03086
1:189340174:A:C	50	100	1	0.01979
1:189340203:A:G	50	100	1	0.03086
1:189340393:A:G	50	100	0.97	0.03649
1:189340531:G:A	50	100	1	0.03141
1:189340534:A:G	50	100	1	0.03105
1:189340787:A:C	50	100	1	0.03086
1:189340834:A:G	50	100	1	0.03105
1:189340979:C:T	50	100	1	0.02687
1:189341075:G:A	50	100	0.95	0.04593
1:189341086:C:T	50	100	1	0.01543
1:189341152:G:A	50	100	1	0.4886
1:189341156:G:A	50	100	1	0.03086
1:189341389:A:G	50	100	1	0.03086
1:189341528:G:A	50	100	1	0.4886
1:189341707:A:G	50	100	0.83	0.01398
1:189341855:T:G	50	100	1	0.4808
1:189341878:A:C	50	100	1	0.01761
1:189341940:T:A	50	100	1	0.01071
1:189342336:C:T	50	100	1	0.03086
1:189342553:C:G	50	100	1	0.4695
1:189342580:G:A	50	100	1	0.02687
1:189342838:T:C	50	100	1	0.02687
1:189343114:G:A	50	100	0.95	0.01089
1:189343247:A:G	50	100	1	0.03123
1:189343342:T:C	50	100	1	0.03086
1:189343469:C:T	50	100	1	0.02977
1:189343904:A:C	50	100	1	0.4886
1:189343997:A:C	50	100	1	0.01725
1:189344213:A:G	50	100	1	0.4693
1:189344297:A:C	50	100	1	0.4804
1:189344379:C:T	50	98	1	0.01852
1:189344408:A:C	50	98	0.93	0.03232
1:189344434:C:G	50	100	0.86	0.01398
1:189344435:G:A	50	100	0.95	0.01089
1:189344442:T:G	50	100	1	0.03086
1:189344444:A:G	50	100	1	0.4806
1:189344593:A:G	50	100	1	0.03086
1:189344789:C:G	50	100	1	0.03086
1:189344959:A:G	50	100	1	0.3183
1:189345024:T:G	50	100	1	0.3183
1:189345036:C:T	50	100	1	0.03086
1:189345090:A:G	50	86	1	0.4786
1:189345206:T:A	50	100	1	0.02977
1:189345434:A:G	50	100	1	0.01979
1:189345520:C:T	47	87.2	1	0.4887
1:189345627:C:G	50	100	1	0.4802
1:189345659:G:A	50	100	1	0.4887
1:189345833:A:C	50	100	1	0.03086
1:189345863:A:G	50	100	1	0.02687
1:189345865:G:T	50	100	1	0.03086
1:189345902:G:A	50	100	1	0.3633
1:189345991:T:G	50	100	1	0.03086
1:189345997:T:C	50	100	1	0.03086
1:189346091:G:T	50	100	1	0.02977
1:189346433:C:T	50	100	1	0.03105
1:189346440:C:T	50	100	1	0.03105
1:189346441:G:A	50	100	1	0.02687
1:189346445:C:G	50	100	1	0.03086
1:189346518:C:T	50	100	1	0.02687
1:189346617:A:G	50	100	1	0.4806
1:189346652:C:T	50	100	1	0.03086
1:189346922:A:G	50	100	1	0.03086
1:189347140:A:T	50	100	1	0.03086
1:189347220:T:G	50	100	1	0.01235
1:189347488:G:A	50	100	1	0.03086
1:189347695:A:G	50	100	0.97	0.07135
1:189347898:G:A	50	100	1	0.03068
1:189348077:T:G	50	100	1	0.03068
1:189348304:G:A	50	100	1	0.03068
1:189348323:A:G	50	100	0.93	0.03086
1:189348355:A:G	50	100	1	0.4702
1:189348424:G:A	50	100	1	0.333
1:189348453:C:T	50	100	1	0.01852
1:189348491:T:C	50	100	0.99	0.3637
1:189348714:A:G	50	100	1	0.03068
1:189348898:G:A	50	100	1	0.03068
1:189348916:G:A	50	100	1	0.4813
1:189349016:C:T	50	100	1	0.4611
1:189349057:T:C	50	100	0.99	0.0305
1:189349098:G:A	50	100	0.99	0.03032
1:189349198:C:G	50	100	0.95	0.04248
1:189349221:C:T	50	100	1	0.02179
1:189349369:G:T	50	100	1	0.01634
1:189349496:C:T	50	100	0.97	0.03014
1:189349531:A:G	50	100	0.97	0.02977
1:189349582:G:A	50	100	0.97	0.02959
1:189349672:T:C	50	100	0.97	0.02959
1:189349812:G:T	50	100	1	0.03304
1:189349954:C:T	50	100	0.94	0.02832
1:189350127:C:T	50	100	0.94	0.01688
1:189350307:G:T	50	100	0.94	0.02869
1:189350431:C:T	50	100	0.89	0.01507
1:189350613:G:A	50	100	0.99	0.01271
1:189350645:C:T	49	100	0.99	0.4993
1:189350715:A:G	50	100	1	0.4993
1:189350762:G:A	50	100	1	0.4597
1:189350956:C:T	50	100	0.98	0.02796
1:189351171:G:A	50	100	1	0.02778
1:189351334:C:T	50	100	1	0.02778
1:189351411:C:G	50	100	1	0.02778
1:189351684:A:G	50	100	1	0.01126
1:189351800:A:G	50	100	1	0.02778
1:189351805:G:A	50	100	1	0.03595
1:189351888:C:T	50	100	1	0.02778
1:189351968:T:C	50	100	1	0.4724
1:189352000:T:C	50	100	1	0.02778
1:189352017:G:A	50	100	1	0.02778
1:189352178:T:C	50	100	1	0.02778
1:189352279:C:T	50	98	1	0.4929
1:189352391:G:T	50	100	1	0.02778
1:189352487:G:C	50	100	1	0.02778
1:189352811:T:C	50	100	1	0.01126
1:189352922:A:C	50	100	0.99	0.02778
1:189353098:T:C	50	100	1	0.02814
1:189353119:A:G	50	98	0.97	0.02179
1:189353506:C:T	50	100	1	0.02923
1:189353570:G:C	50	100	1	0.01053
1:189353629:A:G	50	100	1	0.02923
1:189353637:C:T	49	98	1	0.02814
1:189353703:C:T	50	100	1	0.02923
1:189354108:A:G	50	100	1	0.106
1:189354170:G:A	50	98	1	0.2101
1:189354554:A:T	50	100	1	0.0581
1:189354568:G:T	50	100	0.97	0.04521
1:189354579:A:G	50	100	1	0.02923
1:189354697:G:A	50	100	1	0.02923
1:189354756:A:G	50	100	1	0.02923
1:189354825:G:T	50	100	1	0.02923
1:189355045:A:T	50	100	1	0.01035
1:189355253:G:A	50	100	1	0.01725
1:189355308:A:G	50	100	1	0.02723
1:189355357:A:G	50	98	0.89	0.02941
1:189355437:G:A	50	100	1	0.02941
1:189355683:C:T	50	100	0.96	0.0305
1:189355737:T:C	50	100	1	0.01035
1:189355864:T:A	50	100	1	0.02814
1:189355922:T:A	50	100	1	0.02941
1:189356458:C:G	50	100	1	0.02941
1:189356472:T:A	50	100	1	0.02905
1:189356473:G:C	50	100	1	0.2093
1:189356611:G:T	50	100	1	0.02614
1:189356691:T:C	50	100	1	0.05792
1:189356873:A:G	50	100	1	0.02959
1:189356900:A:G	50	100	1	0.07444
1:189356933:A:C	50	100	1	0.01126
1:189357000:G:A	50	100	1	0.04067
1:189357086:C:T	50	100	1	0.02959
1:189357744:A:C	50	100	0.96	0.01235
1:189358278:C:T	50	100	1	0.02941
1:189358309:G:A	50	100	0.96	0.01235
1:189358341:T:C	50	100	1	0.02941
1:189358452:A:G	50	100	1	0.02977
1:189358502:A:G	50	100	1	0.01035
1:189358657:C:G	50	100	1	0.04031
1:189359022:T:G	50	100	1	0.02941
1:189359049:G:A	50	100	1	0.0187
1:189359340:A:T	50	100	1	0.4036
1:189359544:A:G	50	100	1	0.01906
1:189359928:G:T	50	100	1	0.01561
1:189359946:A:T	50	100	1	0.02923
1:189360524:C:G	50	100	1	0.01035
1:189360969:A:G	50	100	1	0.01107
1:189361085:A:G	50	100	1	0.05283
1:189361245:G:A	47	100	0.96	0.01489
1:189361510:T:A	50	100	1	0.07716
1:189361642:C:G	50	100	1	0.02923
1:189361921:A:G	50	100	1	0.345
1:189362030:G:A	50	100	0.86	0.01416
1:189362289:A:G	50	100	1	0.3578
1:189362297:T:C	50	100	1	0.08606
1:189362401:G:A	50	100	1	0.03341
1:189362851:G:A	50	98	1	0.01053
1:189362908:G:T	50	100	1	0.3991
1:189362978:G:A	49	100	1	0.1391
1:189363643:C:T	50	100	1	0.02941
1:189363784:C:T	50	100	1	0.3473
1:189363788:A:G	50	100	1	0.3591
1:189363930:A:C	50	100	1	0.01162
1:189364092:T:C	50	100	1	0.04521
1:189364360:C:T	50	100	1	0.01325
1:189364686:G:C	48	100	1	0.0305
1:189364770:T:G	45	93.3	1	0.05301
1:189365365:G:C	50	98	1	0.0581
1:189365439:G:C	50	100	0.99	0.03395
1:189366223:G:A	50	100	1	0.02088
1:189366548:T:A	50	100	1	0.3873
1:189366860:C:T	50	100	1	0.01507
1:189366863:G:A	50	100	0.98	0.01089
1:189366967:A:C	50	100	0.79	0.01253
1:189367898:C:T	50	100	1	0.01089
1:189368867:C:A	50	100	1	0.3991
1:189369027:C:T	50	100	0.98	0.0581
1:189369033:C:G	50	100	1	0.0581
1:189369054:G:A	50	100	1	0.08551
1:189369293:A:G	50	100	1	0.08515
1:189369294:A:C	50	100	1	0.3471
1:189369472:A:G	50	100	1	0.02923
1:189369796:A:G	50	100	1	0.05646
1:189370004:T:A	50	100	0.91	0.03214
1:189370119:A:G	50	100	1	0.4227
1:189370131:T:C	50	100	1	0.07698
1:189370455:A:G	50	100	1	0.02923
1:189370732:A:G	50	100	1	0.01035
1:189370788:T:G	50	100	1	0.0187
1:189371109:C:T	50	100	1	0.01162
1:189371122:C:T	50	100	1	0.4628
1:189371411:A:G	50	100	1	0.01906
1:189371421:C:T	50	100	1	0.01144
1:189371526:A:G	50	100	1	0.05719
1:189371666:C:T	50	100	1	0.01253
1:189371890:A:G	50	100	1	0.01144
1:189372157:C:T	50	100	1	0.01162
1:189372186:T:C	50	100	1	0.08914
1:189373026:A:G	50	100	1	0.07698
1:189373122:G:A	50	100	1	0.01289
1:189373238:A:G	50	100	1	0.148
1:189373283:C:T	50	100	1	0.01289
1:189373481:C:T	50	100	1	0.02923
1:189373617:T:G	50	88	0.99	0.4858
1:189373618:T:G	49	98	0.76	0.02197
1:189373643:G:C	50	100	1	0.0581
1:189373858:G:A	50	100	0.93	0.01688
1:189374047:G:T	50	100	1	0.02959
1:189374493:G:A	50	100	1	0.404
1:189374667:T:C	50	100	1	0.01162
1:189374957:T:C	50	100	1	0.3446
1:189375259:G:T	50	100	1	0.01107
1:189375261:T:C	50	100	1	0.01325
1:189375817:A:G	50	100	1	0.01107
1:189375857:G:A	50	100	1	0.07444
1:189376021:T:C	50	100	1	0.02832
1:189376030:A:G	50	100	1	0.01906
1:189376242:G:C	50	100	1	0.0118
1:189376363:T:C	50	100	1	0.01162
1:189376430:A:C	50	100	0.85	0.01416
1:189376713:A:G	50	100	1	0.3471
1:189376773:C:T	50	100	1	0.01398
1:189376887:G:C	50	100	0.85	0.01416
1:189377289:C:T	50	100	1	0.01144
1:189377779:A:G	50	100	1	0.0187
1:189377909:T:C	50	100	1	0.0955
1:189378024:G:T	50	100	1	0.0581
1:189378515:G:A	50	100	1	0.01289
1:189379219:A:G	50	100	1	0.05828
1:189379332:T:C	50	100	1	0.3764
1:189379429:A:G	50	100	1	0.0118
1:189379495:A:G	50	100	1	0.01198
1:189379505:C:A	50	100	1	0.05664
1:189379582:T:C	49	100	1	0.4036
1:189379808:T:G	50	100	1	0.07698
1:189380036:C:A	50	100	1	0.01162
1:189380121:G:A	50	100	1	0.02923
1:189380363:C:A	50	100	1	0.02633
1:189380572:G:A	50	100	1	0.3994
1:189380636:G:A	50	100	1	0.03377
1:189381570:T:C	50	100	1	0.07698
1:189381632:G:A	50	100	0.94	0.01489
1:189381695:T:C	50	100	1	0.03504
1:189382146:C:T	50	100	1	0.01162
1:189382326:G:T	50	100	0.97	0.01235
1:189382683:C:A	50	100	1	0.04521
1:189383891:G:T	50	100	1	0.01162
1:189384061:T:G	50	100	1	0.06009
1:189385082:C:T	50	98	1	0.06209
1:189385088:C:G	50	98	0.96	0.02142
1:189385113:C:T	50	98	0.99	0.03794
1:189385520:A:G	50	100	0.97	0.01198
1:189385532:G:T	50	100	1	0.07426
1:189385721:T:C	50	100	1	0.04103
1:189385774:A:C	50	100	1	0.3775
1:189385879:G:T	50	100	0.95	0.07426
1:189385969:G:A	50	100	1	0.01906
1:189386031:G:A	50	100	1	0.3775
1:189386064:G:C	50	100	1	0.02941
1:189386332:T:C	50	100	1	0.01307
1:189386386:C:G	50	100	1	0.3989
1:189386430:G:A	50	100	1	0.05846
1:189386484:C:G	50	100	1	0.01107
1:189386493:C:T	50	100	1	0.02905
1:189387182:T:C	50	100	1	0.01107
1:189387452:A:G	50	100	1	0.01289
1:189387537:T:G	50	100	1	0.01489
1:189387914:A:G	50	100	0.96	0.01507
1:189388011:G:T	50	100	1	0.02215
1:189388815:T:C	50	100	1	0.01107
1:189388826:A:T	50	100	1	0.01906
1:189389346:G:A	50	100	1	0.404
1:189389363:A:C	50	100	1	0.01035
1:189389436:A:G	50	100	1	0.01107
1:189389492:T:G	50	100	1	0.01797
1:189389688:A:T	50	100	1	0.01107
1:189390083:G:A	50	100	1	0.01797
1:189390140:A:G	50	100	1	0.02959
1:189390176:C:T	50	100	0.94	0.01489
1:189391038:G:A	50	100	1	0.01107
1:189391670:A:T	50	100	1	0.02941
1:189392084:A:G	50	100	1	0.0581
1:189392142:G:A	50	100	1	0.01543
1:189392158:C:T	50	100	1	0.01162
1:189392671:A:T	50	100	1	0.01162
1:189393354:A:G	50	100	1	0.01162
1:189393483:T:C	50	100	1	0.02723
1:189393706:A:G	50	100	1	0.01162
1:189393806:A:G	50	100	1	0.01162
1:189393953:T:G	50	100	1	0.01289
1:189394066:T:C	50	100	1	0.0187
1:189394376:T:A	50	100	1	0.07426
1:189394444:G:A	50	100	1	0.01906
1:189394588:G:T	50	98	1	0.3963
1:189394591:A:G	50	100	1	0.02923
1:189394615:G:A	50	100	1	0.02941
1:189394818:C:G	50	100	1	0.01507
1:189394837:A:G	50	100	1	0.01162
1:189395087:A:G	50	100	1	0.3273
1:189395473:C:T	50	100	1	0.01162
1:189395677:C:T	50	100	1	0.07426
1:189396012:A:G	50	100	0.91	0.01162
1:189396154:A:T	50	100	1	0.03377
1:189396443:A:T	50	100	1	0.01162
1:189396456:T:C	50	100	1	0.01162
1:189396642:T:C	50	100	0.99	0.01416
1:189397229:T:C	50	100	1	0.0118
1:189397529:T:C	50	100	1	0.0581
1:189397591:A:T	50	100	1	0.0581
1:189397940:C:G	50	100	1	0.01162
1:189398727:A:G	50	100	1	0.01162
1:189398737:G:A	50	100	1	0.01035
1:189398866:G:A	50	100	1	0.01416
1:189399091:G:A	50	100	1	0.07426
1:189399146:C:T	50	100	1	0.02614
1:189399316:C:T	50	100	1	0.3479
1:189399710:G:A	50	100	1	0.02741
1:189400041:A:G	50	100	1	0.0581
1:189400157:A:G	50	100	0.99	0.01235
1:189400348:C:A	50	100	1	0.02723
1:189400711:T:G	50	100	1	0.05283
1:189400873:C:T	50	100	1	0.01307
1:189400889:A:G	50	100	1	0.0581
1:189401003:T:C	50	100	1	0.03431
1:189401454:G:C	50	100	1	0.01198
1:189401493:C:A	50	100	1	0.0768
1:189401495:C:A	50	100	1	0.01725
1:189401536:G:A	50	100	0.99	0.01325
1:189401740:T:C	50	100	1	0.0118
1:189401773:C:T	50	100	1	0.03377
1:189402479:A:G	50	100	1	0.0581
1:189402630:G:A	50	100	1	0.0118
1:189402844:T:C	50	100	1	0.3462
1:189402943:C:T	50	100	1	0.01126
1:189403008:G:A	50	100	1	0.01035
1:189403189:G:A	50	100	0.74	0.02142
1:189403346:A:C	50	100	1	0.0118
1:189403509:T:C	50	100	0.96	0.01507
1:189403616:A:G	50	100	1	0.3382
1:189403752:G:A	50	100	1	0.05283
1:189403769:A:G	50	100	1	0.01053
1:189404049:A:G	50	100	1	0.01216
1:189404108:A:C	50	100	1	0.03377
1:189404165:G:A	50	100	0.99	0.03377
1:189404370:C:G	50	100	1	0.05283
1:189404827:G:T	50	100	1	0.01107
1:189404837:T:C	50	100	1	0.01053
1:189405170:T:C	50	100	1	0.4036
1:189405197:T:A	50	100	1	0.01162
1:189405276:G:A	50	100	1	0.0187
1:189405427:A:G	50	100	1	0.4034
1:189405746:G:A	50	100	1	0.01162
1:189405797:C:T	50	100	0.91	0.01071
1:189405992:A:C	50	100	1	0.3395
1:189406149:T:C	50	100	1	0.01162
1:189406520:C:T	50	100	1	0.01162
1:189406521:A:G	50	100	1	0.3488
1:189406977:T:A	50	100	1	0.0187
1:189407011:A:T	50	90	0.89	0.1687
1:189407195:A:T	50	100	1	0.0187
1:189407333:A:C	50	100	1	0.01107
1:189407481:C:T	50	100	1	0.01107
1:189408132:C:G	50	100	1	0.404
1:189408495:T:C	50	100	1	0.02723
1:189408696:C:T	50	100	1	0.3459
1:189408809:G:A	50	100	0.99	0.07752
1:189408811:G:A	50	100	1	0.01797
1:189408812:C:A	50	100	1	0.01797
1:189408882:A:T	50	100	1	0.02941
1:189409184:C:T	50	100	1	0.01616
1:189409234:A:G	50	100	1	0.01162
1:189409595:A:G	50	100	1	0.3564
1:189409646:C:T	50	100	1	0.05792
1:189410453:T:C	50	100	1	0.3459
1:189410612:T:G	50	100	1	0.07698
1:189410792:C:A	50	100	1	0.07716
1:189410924:C:T	50	100	1	0.01107
1:189411102:T:G	50	100	1	0.3564
1:189411205:C:T	50	100	1	0.07698
1:189411478:G:A	50	100	0.99	0.01471
1:189411479:G:C	50	100	1	0.01344
1:189411536:G:A	50	100	1	0.01107
1:189411680:G:A	50	100	0.96	0.01344
1:189411686:G:T	50	98	1	0.4045
1:189411698:A:G	50	98	1	0.4007
1:189411720:T:A	50	100	1	0.01107
1:189411742:G:A	50	100	1	0.4045
1:189411827:A:C	49	100	0.93	0.02977
1:189412034:G:A	50	100	1	0.01107
1:189412070:G:A	50	100	1	0.01235
1:189412147:T:C	50	100	1	0.01053
1:189412167:A:C	50	100	0.98	0.02977
1:189412169:A:G	50	100	1	0.3457
1:189412882:T:C	50	100	1	0.0187
1:189413172:C:A	50	100	1	0.07444
1:189413284:T:C	50	100	1	0.03377
1:189413334:A:G	50	100	1	0.3482
1:189413375:G:A	50	100	1	0.05792
1:189413531:A:G	50	100	1	0.01888
1:189413782:A:C	50	100	1	0.03377
1:189413924:T:C	50	100	1	0.01162
1:189413985:C:T	50	100	1	0.03377
1:189414127:C:G	50	100	1	0.3266
1:189414226:A:G	50	100	1	0.07444
1:189414278:T:G	50	100	1	0.01162
1:189414280:T:C	50	100	1	0.01162
1:189414281:A:G	50	100	0.99	0.3482
1:189414411:C:T	50	100	1	0.01525
1:189414521:G:A	50	100	1	0.03377
1:189414547:T:C	50	100	1	0.01162
1:189414746:G:T	50	100	1	0.0118
1:189414759:G:A	50	100	1	0.01126
1:189414965:G:A	50	100	0.99	0.01344
1:189415149:C:A	50	100	0.99	0.01089
1:189415243:A:G	50	100	1	0.4045
1:189415357:A:G	50	100	1	0.01344
1:189415390:A:T	50	100	1	0.01489
1:189415420:A:G	50	100	1	0.01162
1:189415479:T:C	50	100	1	0.3273
1:189415905:C:T	50	100	1	0.01271
1:189415932:C:A	50	100	1	0.01053
1:189416185:G:A	50	100	1	0.01162
1:189416330:A:C	50	100	1	0.02614
1:189416414:C:T	50	100	1	0.01162
1:189416456:A:T	50	100	1	0.01162
1:189416514:C:T	50	100	1	0.05792
1:189416773:G:T	50	100	1	0.04539
1:189416995:G:A	49	100	1	0.02614
1:189417091:G:A	50	100	1	0.01162
1:189417134:G:A	50	100	1	0.01344
1:189417472:A:T	50	100	1	0.01162
1:189417797:T:C	48	100	1	0.01162
1:189417853:G:A	50	100	1	0.01344
1:189418033:A:G	50	100	1	0.02905
1:189418084:C:T	50	100	0.98	0.03214
1:189418262:A:G	50	100	1	0.3411
1:189418472:A:G	50	100	0.97	0.04103
1:189418541:A:G	50	100	1	0.01162
1:189418942:T:A	50	100	1	0.01162
1:189419151:G:A	50	100	1	0.05792
1:189419374:A:G	50	100	1	0.04085
1:189419429:G:T	50	98	1	0.0276
1:189419479:G:A	50	100	1	0.4038
1:189419493:A:G	50	100	1	0.01162
1:189419497:G:A	50	100	1	0.07444
1:189419582:C:G	50	100	1	0.01162
1:189419737:G:A	50	100	1	0.07444
1:189419978:G:T	50	100	1	0.4334
1:189420189:C:T	50	100	1	0.0118
1:189420286:C:T	50	100	1	0.3457
1:189420911:C:T	50	100	1	0.4568
1:189421355:G:C	50	100	1	0.02741
1:189421387:T:C	50	100	1	0.01162
1:189421558:A:C	50	100	1	0.01162
1:189421833:T:C	50	100	1	0.01906
1:189421862:G:A	50	100	1	0.02741
1:189421986:C:G	50	100	1	0.05646
1:189422032:A:T	50	100	1	0.07389
1:189422038:C:T	50	98	0.95	0.02033
1:189422205:G:C	50	100	1	0.0118
1:189422358:C:A	50	100	1	0.05792
1:189422543:C:T	50	100	0.96	0.01053
1:189422858:C:G	50	100	1	0.01162
1:189423097:G:C	50	100	1	0.01235
1:189423129:T:G	50	100	0.99	0.02197
1:189423169:A:C	50	100	1	0.02741
1:189423179:A:G	50	100	1	0.01362
1:189423195:G:A	50	100	1	0.0118
1:189423239:G:T	50	100	0.99	0.07389
1:189424019:A:C	50	100	1	0.02923
1:189424392:T:C	50	100	1	0.01906
1:189424565:G:A	50	100	1	0.05265
1:189424580:G:A	50	100	1	0.05792
1:189424614:G:A	50	100	1	0.3417
1:189424678:C:T	50	100	1	0.01162
1:189424763:A:G	50	100	1	0.01162
1:189424900:C:A	50	100	1	0.02941
1:189425247:T:G	50	100	1	0.3972
1:189425505:T:C	50	100	1	0.01162
1:189425618:C:T	50	100	1	0.01162
1:189425661:C:T	50	100	1	0.02741
1:189425708:G:A	50	100	1	0.01906
1:189425757:T:A	50	100	0.98	0.0285
1:189425821:T:C	50	100	1	0.0118
1:189426062:A:C	50	100	1	0.457
1:189426718:C:T	50	100	0.95	0.02614
1:189426789:A:T	50	100	0.95	0.01053
1:189426978:C:T	50	100	1	0.01162
1:189427028:C:T	50	100	1	0.01198
1:189427135:T:C	50	100	1	0.01307
1:189427631:A:G	50	100	1	0.01162
1:189427682:A:G	50	100	1	0.01162
1:189427688:A:G	50	100	1	0.4038
1:189427715:A:G	50	100	1	0.01325
1:189427856:C:T	50	100	1	0.01162
1:189428035:G:T	50	100	1	0.01307
1:189428310:T:G	50	100	1	0.01888
1:189428314:C:G	50	100	1	0.01162
1:189428336:T:G	50	100	1	0.01162
1:189428570:C:T	50	100	1	0.01235
1:189428669:G:A	50	100	1	0.01162
1:189428843:A:T	49	93.9	0.97	0.4279
1:189428925:C:T	50	100	0.95	0.03105
1:189429092:C:T	50	100	1	0.01235
1:189429093:A:G	50	100	1	0.0984
1:189429252:T:G	50	100	1	0.01162
1:189429460:G:A	50	100	1	0.01888
1:189429508:T:G	50	100	1	0.05338
1:189429749:C:T	50	100	1	0.01162
1:189429921:C:G	50	100	1	0.01307
1:189430053:A:C	50	100	0.88	0.01198
1:189430621:C:A	50	100	0.99	0.02378
1:189431430:G:A	50	100	0.94	0.03105
1:189431610:G:A	50	100	1	0.0118
1:189431824:A:G	50	100	0.99	0.01416
1:189432031:G:C	50	100	0.91	0.01053
1:189432548:G:T	50	100	1	0.01253
1:189432791:C:G	50	100	1	0.4027
1:189433080:C:T	50	100	0.99	0.346
1:189433096:C:T	50	100	0.98	0.3462
1:189433249:C:T	50	100	1	0.05792
1:189433250:A:C	50	100	1	0.01307
1:189433363:G:A	50	100	0.99	0.3462
1:189434243:C:A	50	100	1	0.01307
1:189434306:A:G	50	100	1	0.0276
1:189435011:C:T	50	100	1	0.2731
1:189435473:G:A	50	100	1	0.01307
1:189435544:G:A	50	100	1	0.01507
1:189435608:T:C	50	100	0.95	0.01162
1:189435645:T:C	50	100	1	0.01307
1:189435656:A:G	50	100	1	0.01307
1:189435780:A:G	50	100	1	0.01253
1:189435824:G:C	50	100	1	0.01307
1:189436112:G:C	50	98	0.92	0.04557
1:189436264:G:C	50	100	1	0.0276
1:189437340:G:A	50	100	0.99	0.07389
1:189437401:A:T	50	100	1	0.0276
1:189437407:A:G	50	100	1	0.02614
1:189437933:G:A	50	98	0.98	0.02215
1:189438146:A:G	50	100	1	0.01307
1:189438231:C:T	50	100	1	0.01162
1:189438355:T:G	50	100	1	0.0187
1:189438397:C:T	50	100	1	0.3497
1:189438831:A:G	50	100	1	0.01507
1:189438905:A:T	50	100	1	0.01561
1:189439104:T:A	50	100	1	0.03086
1:189439295:A:G	50	100	1	0.4036
1:189439456:T:C	50	100	1	0.05828
1:189439960:T:C	50	100	1	0.01162
1:189440160:G:A	50	100	1	0.01144
1:189440403:G:A	50	100	1	0.4038
1:189440577:T:C	50	98	1	0.03413
1:189440647:G:A	50	100	0.88	0.01053
1:189440697:G:A	50	100	1	0.01144
1:189441200:C:T	50	100	0.99	0.3745
1:189441299:A:C	50	100	1	0.01144
1:189441593:C:T	50	98	1	0.08896
1:189441925:G:C	50	100	1	0.4027
1:189442056:A:G	50	100	1	0.01144
1:189442062:A:C	50	100	1	0.01144
1:189442445:C:A	50	100	1	0.01943
1:189442680:G:A	50	100	1	0.01144
1:189442736:A:C	50	100	1	0.01144
1:189443012:C:T	50	100	1	0.02959
1:189443013:G:A	50	100	1	0.0138
1:189443047:C:T	50	100	1	0.02578
1:189443111:C:T	50	100	1	0.01144
1:189443140:C:T	50	100	1	0.0581
1:189443800:A:G	50	100	1	0.4041
1:189444045:G:A	50	100	1	0.4036
1:189444226:C:T	50	100	1	0.02578
1:189444503:G:A	50	100	1	0.0138
1:189444695:C:T	50	100	1	0.08896
1:189444916:T:C	50	100	0.93	0.01144
1:189445315:G:T	50	100	1	0.04684
1:189445332:C:G	50	100	0.94	0.03105
1:189445695:T:A	50	100	1	0.01144
1:189446164:C:T	50	100	1	0.01144
1:189446192:G:C	50	100	1	0.04684
1:189446226:C:A	50	100	1	0.01144
1:189446630:T:C	50	100	1	0.05828
1:189446704:C:T	50	100	1	0.01398
1:189448006:T:C	50	100	1	0.01979
1:189449316:T:C	50	100	1	0.01452
1:189449374:T:C	50	100	1	0.05646
1:189449824:A:G	50	100	0.96	0.01144
1:189449851:A:G	50	98	1	0.08715
1:189449858:G:A	50	100	0.99	0.3974
1:189450509:C:T	50	100	1	0.05628
1:189450949:C:A	50	100	1	0.08642
1:189450958:A:G	50	98	0.95	0.01107
1:189451077:A:T	50	100	1	0.04666
1:189451128:C:G	50	100	1	0.02633
1:189451170:A:T	50	100	1	0.02633
1:189451265:A:G	50	100	0.98	0.05628
1:189451863:T:C	50	100	1	0.01144
1:189452089:G:A	49	100	1	0.01289
1:189452317:T:C	50	100	1	0.01144
1:189452579:T:C	50	100	1	0.03014
1:189452606:G:A	50	100	1	0.02923
1:189452714:T:A	50	100	1	0.0561
1:189452715:A:T	50	100	0.97	0.06173
1:189452904:T:C	50	100	0.93	0.01834
1:189453130:A:C	50	100	1	0.01144
1:189453211:G:T	50	100	1	0.02905
1:189453497:A:G	50	100	0.95	0.01398
1:189453629:C:G	50	100	0.99	0.01816
1:189453713:G:A	50	100	1	0.0187
1:189453783:G:T	50	100	1	0.01144
1:189453884:A:G	50	100	1	0.3466
1:189453938:G:A	50	100	1	0.02796
1:189454476:C:T	50	100	1	0.04666
1:189454485:C:T	50	98	0.99	0.03758
1:189454717:T:G	50	100	1	0.02723
1:189454814:G:C	50	100	1	0.36
1:189454842:T:A	50	100	0.99	0.01416
1:189454861:T:C	50	100	1	0.0915
1:189455140:C:T	50	100	1	0.01688
1:189455197:G:C	50	100	0.99	0.4036
1:189455311:G:C	50	100	1	0.02887
1:189456442:T:A	50	100	1	0.01144
1:189456640:T:C	50	100	1	0.05628
1:189457087:T:G	50	100	1	0.05628
1:189457176:A:G	50	100	1	0.01144
1:189458009:G:A	50	100	0.99	0.4036
1:189458294:C:T	50	100	1	0.01943
1:189458496:T:G	50	100	1	0.05338
1:189458585:A:G	50	100	1	0.02887
1:189458629:C:T	50	100	1	0.05628
1:189458710:G:A	50	100	1	0.01144
1:189458716:C:T	50	100	1	0.01362
1:189458741:A:G	50	100	1	0.08914
1:189458879:T:C	50	100	1	0.01144
1:189458952:G:A	50	100	1	0.3606
1:189459371:C:T	50	100	1	0.3591
1:189460592:T:C	50	100	0.98	0.04793
1:189460713:G:C	50	100	1	0.0915
1:189460872:G:A	50	98	1	0.05628
1:189461017:T:C	50	100	1	0.05628
1:189461142:C:T	50	100	1	0.01144
1:189461210:G:A	50	100	1	0.01943
1:189461241:C:G	50	100	1	0.01144
1:189461328:T:C	50	100	0.95	0.01452
1:189461711:T:A	50	100	0.95	0.01434
1:189462479:T:C	50	100	1	0.02033
1:189462707:G:A	50	100	1	0.01144
1:189462812:T:C	50	100	1	0.02887
1:189462914:C:G	50	100	0.99	0.3974
1:189462967:A:G	50	100	1	0.0915
1:189463045:C:T	50	100	0.99	0.0915
1:189463312:A:C	50	100	1	0.01979
1:189463473:T:G	50	100	1	0.01979
1:189464431:C:T	50	100	0.99	0.3698
1:189464434:A:T	50	100	0.73	0.01053
1:189464527:C:T	50	100	1	0.01144
1:189464911:A:C	41	85.4	0.76	0.10780000000000001
1:189464917:A:C	43	86	0.68	0.04285
1:189464919:A:C	46	93.5	0.76	0.01761
1:189465407:G:A	50	100	0.98	0.04793
1:189465597:G:A	50	100	1	0.01797
1:189465919:G:A	50	100	0.9	0.03522
1:189466224:T:C	50	100	0.99	0.3689
1:189466585:A:G	50	100	0.89	0.01688
1:189467405:A:G	50	100	0.98	0.09132
1:189467805:C:T	50	100	1	0.01979
1:189467821:C:A	50	100	0.98	0.0915
1:189467880:A:G	50	100	1	0.3571
1:189467904:T:A	50	100	0.97	0.4027
1:189467948:T:A	50	100	1	0.03123
1:189468052:T:C	50	100	0.98	0.09495
1:189468697:C:T	50	100	0.99	0.3582
1:189468745:T:C	50	100	0.83	0.01053
1:189468980:C:T	50	100	0.97	0.05864
1:189469154:T:C	50	100	1	0.01144
1:189469320:A:G	50	100	0.83	0.01053
1:189469373:T:C	49	100	1	0.01979
1:189469379:G:C	49	98	0.99	0.3617
1:189469502:T:C	50	100	1	0.01144
1:189470038:A:T	50	100	1	0.04684
1:189470261:A:C	50	100	1	0.01997
1:189470576:C:T	39	92.3	0.98	0.0394
1:189470607:G:A	38	97.4	1	0.01144
1:189470869:G:T	50	100	1	0.02869
1:189471215:T:C	50	100	1	0.01144
1:189471345:G:A	49	100	1	0.0285
1:189471362:T:G	49	98	1	0.05864
1:189471606:A:G	50	84	0.98	0.3606
1:189471911:T:C	49	100	1	0.03105
1:189472075:A:G	50	100	1	0.01144
1:189472195:T:G	50	100	1	0.01089
1:189472196:T:A	50	100	1	0.01089
1:189472254:C:T	50	100	0.99	0.01507
1:189472283:G:A	50	100	1	0.05846
1:189472337:T:C	50	100	1	0.01144
1:189472416:T:C	50	100	1	0.01979
1:189472638:T:C	50	96	1	0.03177
1:189472724:C:T	50	94	1	0.03123
1:189472729:C:G	50	100	1	0.02796
1:189472818:G:A	50	100	1	0.01797
1:189472899:T:A	50	100	1	0.0285
1:189472903:C:T	50	100	0.99	0.3638
1:189472932:G:C	50	98	0.99	0.3996
1:189472933:G:T	50	98	0.98	0.3996
1:189473047:T:A	50	100	0.98	0.03141
1:189473240:A:T	50	100	1	0.01144
1:189473272:T:C	50	100	1	0.05828
1:189473317:A:T	50	100	1	0.05828
1:189473352:C:T	50	100	1	0.08932
1:189473647:T:G	50	100	0.9	0.01071
1:189473713:C:T	50	100	1	0.04666
1:189473714:G:A	50	100	1	0.01489
1:189473844:T:C	50	100	1	0.05864
1:189473961:C:G	48	100	1	0.3626
1:189474114:G:A	50	100	1	0.09477
1:189474134:G:C	50	100	1	0.01943
1:189474201:T:G	50	100	1	0.02796
1:189474240:G:A	50	100	1	0.08914
1:189474306:A:C	50	100	0.98	0.0305
1:189474418:C:T	50	100	0.99	0.04666
1:189474429:T:C	50	100	1	0.3727
1:189474442:C:T	50	100	1	0.01961
1:189474449:C:T	50	100	1	0.08914
1:189474465:C:T	50	100	1	0.02887
1:189474469:G:A	50	100	1	0.04775
1:189474479:G:A	50	100	1	0.4021
1:189474552:C:T	50	100	1	0.01961
1:189474565:C:T	50	100	1	0.01507
1:189474600:A:G	50	100	0.94	0.0158
1:189474605:G:A	50	100	1	0.0138
1:189474708:C:G	50	100	1	0.08969
1:189474713:C:G	50	100	1	0.05828
1:189474733:T:C	50	100	0.99	0.3613
1:189474834:A:G	50	100	1	0.01961
1:189475050:G:A	50	100	1	0.01362
1:189475192:G:A	50	100	1	0.0138
1:189475465:A:C	50	100	1	0.01144
1:189475521:C:T	50	100	1	0.4023
1:189475551:A:G	50	100	1	0.03105
1:189475610:G:A	50	98	1	0.3604
1:189475748:G:A	50	100	1	0.08914
1:189476278:C:G	50	100	1	0.01144
1:189476357:C:T	50	100	1	0.09023
1:189476555:A:G	50	100	1	0.01053
1:189477301:G:A	50	98	0.97	0.3604
1:189477383:G:A	50	100	1	0.3589
1:189477927:G:C	50	100	0.95	0.01979
1:189477999:A:G	50	100	1	0.05901
1:189478596:G:T	50	100	0.91	0.01053
1:189478647:A:G	50	100	0.98	0.07135
1:189478859:T:C	50	100	1	0.02578
1:189479446:T:C	50	100	1	0.04702
1:189480262:G:A	50	100	1	0.3693
1:189480292:A:C	50	100	1	0.01979
1:189480301:C:T	50	100	1	0.01144
1:189480339:T:A	50	100	1	0.3693
1:189480896:A:G	50	100	1	0.04866
1:189481563:A:G	50	100	1	0.02578
1:189481818:C:A	50	100	0.99	0.01943
1:189481866:G:T	50	100	1	0.0285
1:189482140:A:G	27	77.8	0.72	0.1304
1:189482181:A:G	34	97.1	0.84	0.01979
1:189482495:C:T	50	100	1	0.01198
1:189482796:G:A	50	100	1	0.05828
1:189482868:G:A	50	100	1	0.05265
1:189483121:T:C	50	100	1	0.01979
1:189483238:T:G	50	100	1	0.01144
1:189483268:T:C	50	100	0.98	0.02651
1:189483780:G:C	50	100	1	0.01797
1:189484017:A:T	50	100	1	0.4029
1:189484032:C:T	50	100	0.99	0.05065
1:189484066:G:T	50	100	1	0.3965
1:189484213:G:A	50	100	1	0.01979
1:189484239:A:G	50	100	1	0.0915
1:189484427:C:A	50	100	1	0.03377
1:189484429:C:T	50	100	1	0.01471
1:189484453:G:A	50	100	1	0.05882
1:189484841:C:T	50	100	1	0.01979
1:189484920:A:T	50	100	1	0.01471
1:189484981:A:G	50	100	1	0.02796
1:189485331:C:T	50	100	1	0.4031
1:189485560:G:T	50	100	1	0.01979
1:189485872:T:A	50	100	1	0.05846
1:189485880:T:G	50	100	1	0.05864
1:189486110:A:G	50	100	1	0.01979
1:189486252:C:G	50	100	1	0.01979
1:189486325:C:A	50	98	0.92	0.04593
1:189486353:A:G	50	100	1	0.0285
1:189486436:A:G	50	100	1	0.0345
1:189486841:G:A	50	100	1	0.01035
1:189487182:T:C	50	100	1	0.05828
1:189487275:G:T	50	98	1	0.4029
1:189487516:A:G	50	100	1	0.01979
1:189487932:T:A	50	100	1	0.4031
1:189488048:G:A	50	98	1	0.05828
1:189488262:G:A	50	100	1	0.09114
1:189488277:T:C	50	100	1	0.01979
1:189488369:G:A	50	100	0.99	0.01325
1:189489201:A:G	50	100	1	0.1058
1:189489479:T:A	50	100	1	0.4032
1:189489776:T:C	50	100	1	0.01362
1:189490849:C:T	50	100	1	0.01053
1:189491629:C:T	50	100	1	0.01979
1:189492332:T:C	50	100	1	0.1173
1:189492428:A:C	50	100	1	0.03286
1:189492818:G:A	50	100	1	0.01471
1:189493058:C:T	50	100	1	0.01035
1:189493326:G:A	50	100	1	0.0581
1:189493390:C:T	50	100	1	0.01979
1:189493750:A:G	50	100	1	0.3971
1:189493855:A:G	50	100	1	0.02578
1:189494549:A:C	50	100	1	0.4034
1:189494559:A:T	50	100	0.97	0.04158
1:189494670:C:T	50	100	1	0.01507
1:189494768:A:G	50	100	0.86	0.01053
1:189494800:G:A	50	100	1	0.05828
1:189495033:A:G	50	100	1	0.01471
1:189495190:A:G	49	95.9	1	0.05392
1:189495385:T:A	50	100	1	0.4034
1:189495500:C:T	50	100	1	0.01979
1:189495983:C:T	50	100	1	0.05828
1:189496252:T:A	50	100	1	0.01979
1:189496322:G:T	50	100	1	0.01997
1:189496498:T:C	50	100	1	0.01471
1:189496725:G:C	50	100	1	0.0345
1:189497009:C:A	50	100	1	0.01997
1:189497017:A:G	50	100	1	0.0285
1:189497137:T:C	50	100	0.97	0.04484
1:189497736:C:T	50	100	1	0.0581
1:189497982:G:A	50	100	1	0.4036
1:189498653:T:C	50	100	1	0.05792
1:189498759:G:A	50	100	1	0.362
1:189498771:T:A	50	100	1	0.01362
1:189498816:A:C	50	100	1	0.1175
1:189498877:C:T	50	100	1	0.01144
1:189498976:T:C	50	100	1	0.01797
1:189499001:G:A	50	100	1	0.01344
1:189499136:T:C	50	100	1	0.01979
1:189499395:A:C	50	100	1	0.01979
1:189499905:T:G	49	100	1	0.01979
1:189500033:C:G	50	100	1	0.01979
1:189500165:A:G	50	100	1	0.01997
1:189500473:A:C	50	100	1	0.4034
1:189501723:C:T	50	100	1	0.4034
1:189502361:G:A	50	100	1	0.01979
1:189502468:C:A	49	100	1	0.01344
1:189502615:A:G	50	100	1	0.02996
1:189502616:A:C	50	88	0.96	0.4936
1:189502640:G:T	50	98	0.99	0.3459
1:189503288:A:T	50	100	1	0.02887
1:189503756:C:G	50	100	1	0.3426
1:189503757:A:G	50	100	1	0.3426
1:189503823:G:A	50	100	1	0.01162
1:189504250:T:A	50	100	1	0.01344
1:189504544:T:C	50	100	1	0.09187
1:189504691:G:C	50	100	1	0.01979
1:189504735:T:C	50	100	1	0.05828
1:189505080:C:T	50	98	1	0.01362
1:189505734:A:G	50	100	1	0.01144
1:189505860:T:C	50	100	1	0.404
1:189506183:G:A	50	100	1	0.01688
1:189506268:T:G	50	100	1	0.01144
1:189506453:A:G	50	100	1	0.02596
1:189506687:A:C	50	100	1	0.02596
1:189507094:G:A	50	100	1	0.01144
1:189507096:T:A	50	100	1	0.3568
1:189507797:C:T	50	100	1	0.01979
1:189507942:G:T	50	100	1	0.01416
1:189509153:A:G	50	100	1	0.01979
1:189509208:T:C	50	98	1	0.3538
1:189509310:T:C	50	100	1	0.1055
1:189509373:A:G	50	100	0.99	0.01344
1:189509374:A:G	50	100	1	0.01979
1:189509400:G:A	50	100	1	0.3538
1:189509500:T:C	50	100	1	0.07771
1:189509539:G:A	50	100	1	0.05792
1:189509737:C:A	50	100	1	0.01979
1:189509990:G:A	50	100	1	0.404
1:189510042:T:C	50	100	1	0.01452
1:189510107:T:C	50	100	1	0.4036
1:189510285:G:C	50	100	1	0.03304
1:189510317:C:A	49	100	1	0.4116
1:189510319:A:C	50	100	0.94	0.02469
1:189510710:A:T	50	100	1	0.01997
1:189511036:T:A	50	100	1	0.07771
1:189511148:T:C	50	100	1	0.346
1:189511308:T:G	50	100	1	0.07771
1:189511739:A:G	50	100	1	0.0935
1:189511749:C:G	50	100	1	0.07771
1:189511816:A:G	50	100	1	0.3978
1:189511912:G:T	50	100	1	0.01144
1:189511916:G:T	50	100	1	0.01452
1:189511924:T:C	49	100	1	0.0187
1:189512156:A:G	50	100	1	0.02578
1:189512429:A:C	50	100	1	0.01325
1:189512845:G:T	50	100	1	0.09096
1:189512948:C:A	50	100	1	0.09078
1:189512989:G:C	50	100	1	0.4341
1:189513278:G:T	50	100	1	0.09078
1:189513391:C:T	50	100	1	0.09078
1:189514313:A:G	50	100	1	0.4592
1:189514693:A:C	50	100	1	0.09096
1:189514694:G:A	50	100	0.89	0.01053
1:189514739:C:T	50	100	1	0.4341
1:189514774:G:A	50	100	1	0.02887
1:189515362:T:A	50	100	1	0.459
1:189516149:A:G	50	100	1	0.09096
1:189516193:A:C	50	100	0.92	0.02923
1:189516727:A:G	50	100	1	0.01307
1:189516942:A:G	50	100	0.94	0.01452
1:189517095:T:G	50	100	0.99	0.01416
1:189517514:A:T	50	100	0.99	0.03649
1:189517531:A:G	50	100	1	0.01307
1:189517820:G:A	50	100	1	0.4339
1:189518105:G:A	50	100	1	0.01053
1:189518919:C:T	50	100	1	0.4336
1:189519357:G:A	50	100	1	0.06336
1:189520237:G:A	50	100	1	0.01053
1:189520238:A:G	50	100	1	0.01053
1:189520875:A:T	50	100	1	0.09078
1:189521256:G:A	50	100	1	0.09296
1:189522272:G:A	50	100	1	0.3085
1:189522459:T:C	50	100	1	0.09277
1:189522479:C:T	50	100	1	0.06336
1:189522756:A:G	50	100	1	0.106
1:189522774:C:T	50	100	1	0.4265
1:189522913:C:T	50	100	1	0.3085
1:189522965:T:A	50	100	1	0.01688
1:189523019:G:C	50	100	1	0.01235
1:189523139:C:G	50	100	1	0.3085
1:189523347:T:C	50	100	1	0.06137
1:189523551:C:T	50	100	1	0.09041
1:189523596:G:A	50	100	1	0.01434
1:189523647:A:G	50	100	1	0.0906
1:189523832:A:G	50	100	1	0.09041
1:189524286:A:G	50	100	1	0.0285
1:189524799:C:G	50	98	0.87	0.02324
1:189525038:C:A	50	100	1	0.4341
1:189525298:A:T	50	100	1	0.01325
1:189525404:G:C	49	100	1	0.09096
1:189525549:C:T	50	100	1	0.01144
1:189525643:A:T	50	100	1	0.01144
1:189525818:C:T	50	100	1	0.4341
1:189526312:A:G	50	100	1	0.01035
1:189526412:G:T	49	100	1	0.01144
1:189527537:G:A	50	100	1	0.09277
1:189527544:T:C	50	100	1	0.01707
1:189527757:T:C	50	100	1	0.01325
1:189527773:C:T	50	100	1	0.309
1:189528588:T:G	50	100	1	0.06137
1:189528613:A:G	50	100	1	0.09023
1:189528961:T:C	50	100	1	0.01688
1:189529031:T:C	50	100	1	0.01253
1:189529094:G:A	50	100	1	0.4339
1:189529097:G:A	50	100	1	0.09023
1:189529465:C:G	50	100	1	0.06118
1:189530388:T:C	50	100	1	0.01035
1:189530994:A:G	50	100	1	0.1127
1:189531456:G:T	50	100	1	0.01035
1:189531472:G:A	50	100	1	0.01162
1:189531568:C:A	50	100	1	0.1127
1:189532043:C:T	50	100	1	0.01053
1:189532280:C:G	50	100	1	0.01434
1:189532682:C:T	50	100	1	0.09041
1:189532777:C:A	50	100	1	0.06282
1:189533545:G:A	50	100	1	0.01271
1:189533873:G:A	50	100	1	0.03431
1:189534602:G:A	50	100	1	0.01162
1:189534723:G:A	50	100	1	0.3094
1:189535049:G:A	50	100	0.99	0.09005
1:189535415:C:T	50	100	1	0.2958
1:189535583:G:A	50	100	1	0.1127
1:189535692:A:G	50	100	1	0.01434
1:189535843:A:G	50	100	1	0.01035
1:189536091:T:C	50	100	1	0.01035
1:189536093:C:T	50	100	1	0.3085
1:189536405:C:T	50	98	0.95	0.01071
1:189536712:T:C	50	100	1	0.01816
1:189536921:T:C	50	100	1	0.4582
1:189537149:T:C	50	100	1	0.4279
1:189537364:A:T	50	98	1	0.02905
1:189537505:T:C	50	100	1	0.02596
1:189537557:T:A	50	100	1	0.02596
1:189537805:G:A	50	100	1	0.01325
1:189537820:T:C	50	100	0.97	0.02197
1:189538080:A:C	50	100	1	0.0236
1:189538179:G:A	50	98	1	0.09023
1:189538246:C:T	50	100	1	0.09023
1:189538574:A:G	50	100	1	0.09023
1:189538802:A:G	50	100	1	0.09023
1:189539191:G:A	50	100	1	0.09023
1:189539322:G:A	50	100	1	0.01289
1:189539355:G:C	50	100	1	0.09023
1:189539642:A:G	50	100	1	0.09023
1:189539646:G:C	50	100	1	0.01289
1:189539703:A:T	50	100	1	0.09023
1:189539857:G:A	50	100	1	0.09041
1:189539937:C:T	50	100	0.93	0.0236
1:189540190:A:T	50	100	1	0.09023
1:189540215:T:C	50	100	1	0.09023
1:189540441:C:T	49	100	1	0.08261
1:189540842:A:G	50	100	1	0.01452
1:189541042:A:G	50	100	1	0.06118
1:189541262:G:C	50	100	1	0.09023
1:189541295:G:A	50	100	1	0.09023
1:189541672:T:C	50	100	1	0.09041
1:189542118:A:G	50	100	1	0.0906
1:189542237:G:T	50	100	1	0.3092
1:189542527:C:A	50	100	1	0.09041
1:189542555:T:C	50	98	1	0.09041
1:189542564:C:A	50	100	1	0.08261
1:189542585:G:T	49	98	1	0.09041
1:189542598:G:A	50	96	1	0.09041
1:189542675:T:C	50	96	1	0.09114
1:189542705:G:C	50	100	1	0.09041
1:189542722:C:T	50	100	1	0.09041
1:189542768:T:C	50	100	1	0.09041
1:189542795:A:G	50	100	1	0.01398
1:189542800:G:A	50	100	1	0.09041
1:189542863:T:C	50	100	1	0.09023
1:189542864:C:T	50	100	1	0.09023
1:189542871:C:T	50	100	1	0.09023
1:189542990:A:T	50	100	1	0.09023
1:189543065:A:G	50	100	1	0.08243
1:189543136:G:A	50	100	1	0.09023
1:189543619:G:A	50	100	1	0.09023
1:189543754:T:C	50	100	1	0.09023
1:189543785:G:A	50	100	1	0.01779
1:189543842:C:A	50	100	1	0.09023
1:189543877:G:C	50	100	1	0.09023
1:189544029:T:C	50	100	1	0.09023
1:189544121:G:A	50	100	0.99	0.3097
1:189544421:G:A	50	100	1	0.09023
1:189544894:A:G	50	100	1	0.01053
1:189544919:G:A	50	100	1	0.09023
1:189545394:C:A	50	100	1	0.09023
1:189545450:A:G	50	100	1	0.09023
1:189545615:G:A	50	100	1	0.09023
1:189545628:C:T	50	100	1	0.09023
1:189545636:A:G	50	100	0.82	0.01344
1:189545647:C:G	50	100	1	0.09023
1:189545774:T:C	50	100	1	0.03867
1:189545897:A:C	50	100	1	0.09023
1:189545934:C:T	50	100	1	0.01162
1:189545936:A:G	50	100	1	0.09023
1:189545940:C:A	50	100	1	0.09023
1:189546004:A:G	49	100	1	0.09023
1:189546287:A:G	50	100	1	0.09041
1:189546348:C:A	50	100	1	0.09041
1:189546349:G:A	50	100	1	0.09023
1:189546390:A:G	50	100	1	0.1137
1:189546458:A:G	50	100	1	0.02923
1:189546555:T:C	50	100	1	0.09023
1:189546636:C:T	50	100	1	0.09023
1:189546688:A:G	50	100	0.9	0.01053
1:189547144:G:T	50	100	1	0.09023
1:189547743:G:A	50	100	1	0.09023
1:189547795:T:A	50	100	1	0.01162
1:189548372:T:G	50	100	1	0.01344
1:189548418:A:G	50	100	1	0.02905
1:189549080:A:G	50	100	1	0.4577
1:189549156:C:T	50	100	1	0.01688
1:189549211:A:G	50	100	1	0.02596
1:189549584:A:C	47	91.5	0.72	0.02324
1:189549586:A:T	47	83	0.85	0.0935
1:189549604:T:C	43	86	0.99	0.4584
1:189549654:C:G	49	100	1	0.09023
1:189550243:G:A	50	100	0.97	0.01362
1:189550530:A:G	50	100	1	0.03431
1:189550759:A:G	50	100	1	0.4875
1:189550814:C:T	50	100	1	0.09023
1:189551118:C:A	50	100	1	0.309
1:189551375:G:A	50	98	0.99	0.4069
1:189551621:C:A	50	100	1	0.0512
1:189552069:G:A	50	100	0.99	0.3923
1:189552077:C:T	50	100	1	0.0512
1:189552116:C:T	50	100	0.98	0.1169
1:189552374:G:A	50	100	1	0.03558
1:189552454:A:G	50	100	1	0.07534
1:189552967:A:T	50	100	0.99	0.4392
1:189553221:G:A	50	100	1	0.08206
1:189553300:T:G	50	94	0.64	0.01126
1:189553365:G:C	50	100	1	0.335
1:189553590:T:G	50	100	1	0.02451
1:189553613:T:G	50	100	0.99	0.3882
1:189553618:G:T	50	100	1	0.1176
1:189553697:T:C	50	100	0.86	0.01089
1:189553766:C:A	50	100	0.93	0.02578
1:189553808:T:G	50	100	0.84	0.01126
1:189553869:C:T	50	100	1	0.07516
1:189553976:T:C	50	100	1	0.0354
1:189554011:T:C	50	100	1	0.03958
1:189554283:A:G	50	100	0.99	0.4561
1:189554946:A:G	50	100	1	0.02633
1:189554995:A:G	50	100	0.97	0.08243
1:189555005:G:A	50	100	0.99	0.4564
1:189555035:T:C	50	100	1	0.1171
1:189555264:T:C	50	100	1	0.1195
1:189555316:T:C	50	100	1	0.1169
1:189555631:T:C	50	100	1	0.3344
1:189555972:A:G	50	100	0.97	0.01325
1:189557012:G:A	50	100	1	0.02433
1:189557042:T:C	50	100	1	0.0512
1:189557129:T:C	50	100	1	0.1182
1:189557139:T:A	50	100	1	0.01707
1:189557236:T:A	50	100	0.99	0.4092
1:189557334:T:A	50	100	1	0.03522
1:189557469:C:T	50	100	1	0.1307
1:189557649:C:T	50	100	1	0.1393
1:189557890:G:A	50	100	0.9	0.01289
1:189557995:C:T	50	98	0.95	0.2654
1:189557999:C:T	50	98	0.96	0.2901
1:189558109:G:A	50	100	0.98	0.1151
1:189558131:C:T	50	100	0.98	0.09114
1:189558169:C:T	50	100	0.99	0.03032
1:189558177:T:C	50	100	0.98	0.02633
1:189558204:A:G	50	100	0.99	0.03086
1:189558254:C:G	50	100	0.99	0.4773
1:189558767:A:C	50	100	1	0.4746
1:189558833:T:G	50	100	1	0.4739
1:189558849:A:G	50	100	1	0.4443
1:189559149:C:T	50	100	1	0.03522
1:189559313:T:C	50	100	0.99	0.4746
1:189559350:A:G	50	100	0.99	0.474
1:189559421:G:T	50	100	0.99	0.4746
1:189559545:T:A	50	100	1	0.05991
1:189559564:T:A	50	100	1	0.4089
1:189559616:A:C	50	100	1	0.474
1:189559730:A:G	50	100	0.81	0.01198
1:189559813:A:G	50	100	0.99	0.47
1:189559818:T:A	50	100	1	0.05991
1:189560014:T:C	50	100	1	0.4702
1:189560018:G:T	50	100	1	0.4577
1:189560188:C:T	50	100	1	0.4699
1:189560438:G:A	50	100	0.9	0.01344
1:189560455:T:C	50	100	0.99	0.2852
1:189560526:C:T	50	100	0.98	0.04866
1:189560536:T:G	50	100	1	0.474
1:189560834:C:G	50	100	1	0.4744
1:189560853:G:A	50	100	1	0.01235
1:189560880:T:G	50	100	1	0.4973
1:189561121:A:G	48	93.8	0.97	0.3771
1:189561276:C:T	50	98	0.96	0.03159
1:189561356:T:C	50	100	0.98	0.05047
1:189561387:A:T	50	90	0.92	0.06572
1:189561396:A:T	50	100	0.97	0.04866
1:189561437:A:T	50	90	0.92	0.0659
1:189561493:T:A	50	98	0.99	0.061
1:189561703:A:G	50	100	0.99	0.2854
1:189561759:C:A	50	100	0.98	0.08134
1:189561834:C:T	50	100	0.98	0.1696
1:189562215:T:C	46	100	0.75	0.03486
1:189562350:G:A	44	79.5	0.65	0.07807
1:189562353:T:C	48	97.9	0.92	0.0679
1:189562380:G:A	49	95.9	0.99	0.05991
1:189562394:T:C	41	87.8	0.98	0.3691
1:189562428:T:C	48	97.9	0.93	0.04702
1:189562461:A:G	40	92.5	0.88	0.09622
1:189562810:G:A	45	91.1	0.92	0.08569
1:189563215:C:T	50	100	1	0.02505
1:189563306:T:A	50	100	1	0.4276
1:189563337:A:G	50	100	1	0.01888
1:189563493:C:T	50	100	1	0.1091
1:189563738:A:G	50	100	0.99	0.02469
1:189564204:C:T	50	98	0.84	0.02542
1:189564333:G:A	50	100	1	0.4279
1:189564606:A:G	50	100	1	0.03468
1:189564913:T:C	50	100	1	0.4277
1:189565285:G:A	50	100	1	0.05592
1:189565298:A:G	50	100	0.99	0.1049
1:189565508:T:A	50	100	0.81	0.01198
1:189565721:T:C	50	100	1	0.1051
1:189565791:C:T	50	100	1	0.05846
1:189566003:C:T	50	100	0.97	0.02814
1:189566093:C:A	43	86	0.98	0.08097
1:189566384:C:T	50	100	1	0.1051
1:189566554:C:A	50	100	1	0.4283
1:189566594:T:A	50	100	1	0.02524
1:189566824:T:G	50	100	1	0.04847
1:189566851:T:A	50	100	1	0.04847
1:189567078:A:G	50	100	1	0.02469
1:189567152:C:T	50	100	1	0.1051
1:189567365:G:T	50	100	1	0.0561
1:189567649:A:C	50	100	0.81	0.0207
1:189568003:G:A	50	100	0.97	0.05828
1:189568165:G:C	50	100	1	0.04847
1:189568258:T:G	50	100	1	0.01216
1:189568349:A:C	50	100	1	0.01089
1:189568553:C:A	50	100	0.99	0.08588
1:189568621:G:A	50	100	1	0.02469
1:189568730:T:G	50	100	1	0.04847
1:189568768:A:G	50	100	0.99	0.1051
1:189568790:A:G	50	100	0.99	0.05356
1:189569326:T:C	50	100	0.98	0.1051
1:189569348:T:C	50	100	0.97	0.05828
1:189569420:C:T	50	100	0.97	0.04884
1:189569436:C:A	50	100	1	0.02524
1:189569451:A:G	50	100	1	0.01216
1:189569457:C:G	50	100	1	0.04847
1:189569460:T:A	50	100	1	0.04847
1:189569467:C:G	50	100	1	0.04847
1:189569723:T:C	50	100	0.99	0.3707
1:189569797:C:A	50	100	0.97	0.05828
1:189570317:T:G	50	98	0.98	0.07807
1:189570831:G:A	50	100	1	0.02796
1:189570994:C:A	50	100	1	0.03522
1:189571031:C:T	50	100	0.99	0.1053
1:189571144:G:A	50	100	0.98	0.06028
1:189571162:T:C	50	100	0.86	0.0118
1:189571341:G:T	50	100	0.99	0.1051
1:189571390:C:G	50	100	1	0.01434
1:189571443:G:T	50	100	0.97	0.06028
1:189571659:T:C	50	100	1	0.04847
1:189571759:A:G	50	100	0.99	0.4286
1:189572072:A:G	50	100	1	0.2847
1:189572102:A:G	50	100	1	0.01216
1:189572314:A:G	50	100	1	0.02487
1:189572604:T:C	49	98	0.92	0.03613
1:189572606:T:C	50	100	0.98	0.05828
1:189572608:T:C	50	100	0.99	0.0561
1:189572736:A:G	48	97.9	0.99	0.1049
1:189572979:C:G	50	100	1	0.02524
1:189573300:A:G	50	100	1	0.03468
1:189573586:G:A	50	100	1	0.03468
1:189573599:A:G	50	100	0.97	0.05828
1:189573962:A:T	50	100	1	0.03468
1:189574066:C:T	50	100	0.82	0.0167
1:189574283:A:G	50	100	0.99	0.05646
1:189574446:T:C	50	100	1	0.2847
1:189574891:T:G	50	100	1	0.0354
1:189574963:T:A	50	100	0.99	0.4056
1:189575550:G:A	50	100	0.99	0.0492
1:189575558:A:G	49	100	0.97	0.05138
1:189575560:A:G	49	100	1	0.02469
1:189575901:G:A	50	100	1	0.01017
1:189576199:T:C	50	100	1	0.04593
1:189576750:T:A	50	100	0.99	0.02814
1:189576778:A:G	50	100	1	0.04847
1:189576881:T:C	50	100	1	0.02832
1:189576941:A:T	49	100	0.99	0.05628
1:189577119:C:T	50	100	0.99	0.05574
1:189577246:A:T	50	100	1	0.2849
1:189577530:A:G	50	100	1	0.4288
1:189577596:G:A	50	100	1	0.4101
1:189577840:C:T	50	100	1	0.4288
1:189577869:A:G	50	100	1	0.04811
1:189577892:C:A	50	100	1	0.4288
1:189577903:T:A	50	100	1	0.01235
1:189578120:T:A	50	100	0.99	0.406
1:189578344:A:G	50	100	1	0.4777
1:189578361:C:A	50	100	0.99	0.03486
1:189578371:T:C	50	100	1	0.4288
1:189578427:T:A	50	100	1	0.4288
1:189578676:T:C	50	100	1	0.429
1:189578869:C:T	50	100	1	0.4286
1:189579019:T:A	50	100	1	0.4288
1:189579042:T:C	50	100	0.9	0.02088
1:189579281:C:T	50	100	1	0.4288
1:189579347:T:C	50	100	1	0.04829
1:189579387:C:A	50	100	0.98	0.08606
1:189579436:T:A	50	100	1	0.4288
1:189579489:G:T	50	100	0.99	0.3413
1:189579578:C:T	50	100	1	0.4292
1:189579639:G:T	50	100	1	0.4294
1:189579651:T:C	50	100	1	0.3413
1:189579652:A:G	50	100	0.91	0.0187
1:189579656:C:G	50	100	1	0.4292
1:189579837:C:T	49	81.6	0.94	0.4555
1:189579996:A:C	50	100	1	0.02524
1:189580202:G:T	50	100	0.94	0.03304
1:189580227:C:G	50	100	1	0.04666
1:189580232:C:A	50	100	1	0.4288
1:189580401:C:T	50	100	1	0.4296
1:189580402:C:T	50	100	0.99	0.429
1:189580413:T:C	50	100	0.65	0.01434
1:189580537:A:T	50	100	0.95	0.05501
1:189580706:C:T	50	100	0.99	0.4784
1:189580709:T:C	50	100	0.99	0.341
1:189580803:A:T	50	100	0.99	0.478
1:189580816:C:G	50	100	0.97	0.02651
1:189581007:G:A	50	100	0.99	0.4766
1:189581020:C:T	50	100	0.99	0.4769
1:189581033:A:G	50	98	0.99	0.4296
1:189581286:T:C	50	100	0.99	0.431
1:189581315:G:A	50	100	0.99	0.4593
1:189581340:T:A	50	100	0.98	0.0187
1:189581526:C:T	50	98	0.9	0.06754
1:189581599:G:A	50	100	0.96	0.2948
1:189581689:G:A	50	100	1	0.02578
1:189581844:A:C	50	100	0.98	0.4386
1:189581853:T:C	50	100	0.79	0.01053
1:189581880:G:T	50	100	0.96	0.0512
1:189582186:T:A	50	100	0.97	0.05338
1:189582426:C:G	50	100	0.97	0.01253
1:189582526:C:T	50	100	0.82	0.01997
1:189582623:T:C	50	100	0.97	0.4285
1:189582840:C:T	50	98	0.93	0.09259
1:189583449:A:G	50	98	0.98	0.461
1:189583469:A:G	50	98	0.98	0.4608
1:189583472:G:A	50	100	1	0.01162
1:189583498:T:G	50	100	1	0.01743
1:189583624:T:C	50	100	0.8	0.02088
1:189583687:G:T	50	100	0.98	0.0256
1:189583727:C:T	50	100	0.99	0.0158
1:189583741:T:C	50	98	0.99	0.4708
1:189584558:A:G	50	100	0.91	0.04176
1:189584582:G:A	50	100	0.95	0.01688
1:189584596:A:T	50	100	0.96	0.01071
1:189584684:G:A	50	100	0.99	0.05211
1:189584710:T:C	50	98	0.99	0.4695
1:189585024:A:T	50	100	1	0.03359
1:189585266:T:A	50	100	1	0.03359
1:189585505:G:T	50	98	0.98	0.4245
1:189585592:A:G	50	100	0.96	0.02106
1:189585656:A:G	50	100	1	0.0118
1:189585820:G:C	50	100	0.95	0.01362
1:189585826:T:C	50	98	0.98	0.4628
1:189586127:A:G	50	98	0.99	0.05283
1:189586134:C:T	50	100	1	0.0138
1:189586138:C:T	50	100	0.92	0.02505
1:189586152:T:C	50	100	0.98	0.01525
1:189586156:T:C	50	100	0.95	0.03431
1:189586160:C:T	50	100	0.96	0.04829
1:189586231:G:A	50	100	1	0.04085
1:189586443:G:C	50	94	0.96	0.3426
1:189586599:A:C	50	92	0.98	0.4867
1:189586644:C:G	50	94	0.97	0.4998
1:189587334:T:C	50	100	1	0.01235
1:189587351:G:T	50	100	1	0.02542
1:189587504:C:A	50	100	0.97	0.2872
1:189587579:C:T	50	98	1	0.05192
1:189587591:G:A	50	100	1	0.01162
1:189587699:A:C	50	100	0.95	0.1284
1:189587733:G:C	50	100	1	0.01107
1:189587827:A:G	50	100	0.98	0.08805
1:189588287:G:A	50	100	1	0.2907
1:189588435:A:C	50	100	1	0.0512
1:189588986:T:A	50	100	0.96	0.03068
1:189589455:A:G	50	100	1	0.05102
1:189589536:G:A	50	100	1	0.4593
1:189589699:C:T	50	100	0.96	0.0512
1:189589830:C:T	50	100	1	0.03867
1:189589847:A:G	50	100	1	0.05102
1:189590094:A:G	50	100	1	0.02687
1:189590421:G:A	50	100	0.98	0.04339
1:189590451:G:A	50	100	1	0.3302
1:189590562:A:C	50	100	1	0.03032
1:189590872:G:A	50	100	1	0.01107
1:189590939:G:A	50	100	0.94	0.02487
1:189590969:C:G	50	100	0.99	0.02941
1:189591665:T:C	50	100	1	0.03849
1:189591954:C:T	50	100	1	0.02033
1:189592718:A:G	50	100	0.99	0.07879
1:189593171:A:G	50	100	0.69	0.01525
1:189593201:C:A	50	100	1	0.01906
1:189593245:A:G	50	100	1	0.4593
1:189593415:G:A	50	100	1	0.2812
1:189593617:T:G	50	100	0.93	0.02869
1:189593740:G:C	50	100	1	0.2798
1:189594116:G:A	50	100	1	0.01107
1:189594299:G:A	50	100	0.96	0.01543
1:189594342:C:T	50	100	1	0.459
1:189594598:C:A	50	100	1	0.05102
1:189594731:T:A	50	100	1	0.05102
1:189594978:T:C	50	100	1	0.01906
1:189595285:G:T	50	100	0.98	0.0305
1:189595298:T:C	50	100	0.99	0.05102
1:189595371:G:A	50	100	1	0.01107
1:189595508:A:C	50	100	0.99	0.03667
1:189595657:G:A	50	100	1	0.02687
1:189595912:C:T	50	100	1	0.28
1:189595918:T:C	50	100	0.65	0.01289
1:189596374:T:C	50	100	0.99	0.01997
1:189596523:A:G	50	100	1	0.02941
1:189596738:C:G	50	100	1	0.01107
1:189597094:G:A	50	100	0.88	0.01053
1:189597197:T:G	50	100	1	0.02941
1:189597328:T:G	50	100	1	0.05102
1:189597339:C:G	50	100	0.96	0.01525
1:189597525:G:A	49	100	1	0.4592
1:189597630:C:T	50	100	1	0.01162
1:189597660:G:A	50	100	0.99	0.05356
1:189597835:G:A	50	100	0.98	0.3569
1:189597938:A:G	50	100	1	0.01107
1:189598138:T:C	50	100	0.97	0.05102
1:189598163:A:G	50	100	0.98	0.03014
1:189598252:C:T	50	100	0.99	0.05356
1:189598541:G:A	50	100	1	0.0167
1:189599379:C:G	50	100	1	0.1607
1:189599417:G:A	50	100	1	0.2796
1:189599459:A:T	50	100	0.84	0.02723
1:189599794:G:A	50	100	0.99	0.05374
1:189600049:A:T	50	100	1	0.01162
1:189600135:A:G	50	100	1	0.106
1:189600397:G:A	50	100	1	0.01107
1:189601298:A:G	50	100	0.99	0.3588
1:189601363:C:T	50	100	1	0.02052
1:189601995:G:A	50	100	1	0.01089
1:189602310:T:A	50	100	1	0.02705
1:189603232:C:T	50	100	0.98	0.02633
1:189603281:T:C	50	100	1	0.01906
1:189604078:A:C	50	100	1	0.05102
1:189604414:G:A	50	100	0.99	0.4488
1:189605085:C:T	50	100	1	0.05102
1:189605769:A:G	50	100	1	0.01906
1:189606124:C:T	50	100	1	0.01906
1:189606335:A:G	49	100	1	0.03976
1:189606529:A:G	50	100	1	0.01162
1:189606687:C:T	50	100	1	0.01906
1:189606693:C:A	50	100	1	0.4757
1:189606748:C:T	50	100	1	0.02687
1:189606797:G:A	50	100	1	0.02723
1:189606957:A:G	50	100	1	0.02705
1:189606992:C:T	50	100	1	0.02578
1:189607325:T:C	50	100	1	0.02741
1:189607327:A:C	50	98	1	0.279
1:189607395:T:G	50	100	1	0.03649
1:189607614:C:T	50	100	1	0.02923
1:189607692:G:A	50	100	1	0.02614
1:189608076:T:A	50	100	1	0.02741
1:189608131:C:T	50	100	1	0.4757
1:189608171:T:G	50	100	1	0.4486
1:189608332:G:A	50	100	1	0.02306
1:189608361:A:G	50	100	1	0.05229
1:189608369:A:G	50	100	1	0.02941
1:189608385:C:T	50	100	1	0.03958
1:189608404:A:G	50	100	1	0.06082
1:189608493:G:A	50	100	1	0.02941
1:189608596:T:C	50	100	1	0.3568
1:189608825:A:T	50	100	1	0.07662
1:189608972:A:G	50	100	0.95	0.01071
1:189609374:C:T	50	100	0.98	0.02542
1:189609663:G:A	50	100	1	0.01089
1:189609847:G:C	50	100	0.78	0.01198
1:189610116:T:C	50	100	1	0.02741
1:189610261:T:A	50	100	1	0.03014
1:189610563:A:G	50	100	1	0.05102
1:189610716:A:G	50	100	1	0.06009
1:189611374:A:G	50	100	1	0.02705
1:189611405:T:A	50	100	1	0.01253
1:189611509:T:C	50	100	1	0.4486
1:189611776:C:T	50	100	1	0.03667
1:189611792:T:C	50	100	1	0.02941
1:189612008:G:A	50	100	1	0.02941
1:189612155:G:A	50	100	1	0.03014
1:189612156:T:C	50	100	1	0.02941
1:189612332:T:G	50	100	1	0.4486
1:189612883:T:C	50	100	1	0.4486
1:189613000:C:A	50	100	1	0.02941
1:189613331:A:G	50	100	1	0.1652
1:189613348:T:C	50	100	1	0.02723
1:189613391:C:G	50	100	0.99	0.0216
1:189613478:C:T	50	100	1	0.165
1:189613577:A:G	50	100	1	0.02941
1:189613600:G:A	50	100	1	0.01489
1:189614392:T:A	50	100	1	0.3302
1:189614456:T:A	50	100	1	0.03649
1:189614472:A:C	50	100	1	0.449
1:189614529:G:A	50	100	0.96	0.02142
1:189614627:C:T	50	100	1	0.02723
1:189614664:A:G	50	100	1	0.02941
1:189614984:A:C	50	98	1	0.08025
1:189615359:G:A	50	100	1	0.02923
1:189615399:T:C	50	100	1	0.4751
1:189615609:C:T	50	100	1	0.03649
1:189615631:T:C	50	100	0.94	0.01416
1:189615647:A:C	50	100	1	0.02941
1:189615892:C:T	50	100	1	0.01126
1:189615975:G:T	50	100	1	0.01162
1:189616250:C:A	50	100	1	0.4751
1:189616453:C:T	50	100	0.94	0.1024
1:189616454:G:A	50	100	1	0.02923
1:189616559:G:A	50	100	0.65	0.0118
1:189616915:T:C	50	98	0.96	0.09477
1:189616991:G:T	50	100	1	0.165
1:189617180:T:C	50	100	1	0.05247
1:189617197:C:T	50	100	0.98	0.3575
1:189617223:G:A	50	100	1	0.1649
1:189617265:C:A	50	100	1	0.1649
1:189617404:G:A	50	100	1	0.05102
1:189617904:C:T	50	100	1	0.4751
1:189618168:C:G	50	100	1	0.01107
1:189618199:T:G	50	100	1	0.08351
1:189618291:T:A	50	100	0.99	0.02633
1:189618306:G:A	50	100	1	0.02941
1:189618333:G:A	50	100	1	0.4748
1:189618334:A:C	50	100	0.96	0.04484
1:189618435:A:G	50	100	1	0.02741
1:189618504:T:C	50	100	1	0.4788
1:189618611:G:A	50	100	1	0.4748
1:189618647:G:A	50	100	1	0.02941
1:189618968:T:C	50	100	1	0.4749
1:189618984:G:A	50	98	1	0.4751
1:189619119:A:G	50	100	1	0.4749
1:189619199:C:T	50	100	1	0.0118
1:189619218:C:T	50	100	1	0.4759
1:189619530:A:T	50	100	1	0.4753
1:189619701:A:T	50	100	1	0.4749
1:189619768:A:T	50	100	1	0.4749
1:189619784:G:A	50	100	1	0.4749
1:189619819:T:C	50	100	1	0.02923
1:189619978:A:C	50	100	1	0.01107
1:189620051:A:G	50	100	1	0.05102
1:189620069:A:C	50	100	1	0.2455
1:189620209:C:T	50	100	1	0.2455
1:189620297:A:C	50	100	1	0.279
1:189620312:G:A	50	100	1	0.2458
1:189620338:C:T	50	100	1	0.2455
1:189620440:A:T	50	100	1	0.2455
1:189620464:C:T	50	100	1	0.2455
1:189620477:G:A	50	100	0.94	0.03014
1:189620504:C:A	50	100	1	0.2455
1:189620761:C:T	50	100	1	0.02959
1:189620896:A:G	50	100	1	0.2455
1:189620915:A:G	49	100	1	0.07389
1:189621203:C:T	50	100	1	0.2455
1:189621505:G:A	50	100	1	0.2453
1:189621515:T:C	50	100	1	0.02923
1:189621727:C:T	50	100	0.98	0.02614
1:189621798:C:T	50	100	1	0.2453
1:189622373:G:A	50	100	1	0.02923
1:189622792:G:A	50	100	0.99	0.05719
1:189623048:A:G	50	100	0.99	0.05229
1:189623115:T:G	50	100	1	0.02923
1:189623186:A:T	50	100	0.95	0.02941
1:189623557:C:T	50	100	1	0.05447
1:189624048:G:C	50	100	0.98	0.01198
1:189624454:G:A	50	100	1	0.01888
1:189624468:T:C	50	100	1	0.02923
1:189624588:A:T	50	100	1	0.05138
1:189624595:G:A	50	100	0.99	0.4434
1:189624965:G:A	50	100	1	0.02923
1:189625694:T:C	50	100	1	0.02977
1:189626036:A:G	50	100	1	0.02977
1:189626190:G:A	50	100	1	0.03794
1:189626304:G:C	50	100	1	0.02778
1:189626482:G:C	50	100	1	0.01816
1:189626517:C:A	50	96	0.99	0.4472
1:189627135:T:C	50	100	1	0.03577
1:189627199:C:T	50	100	0.98	0.01489
1:189627673:C:T	50	100	1	0.03922
1:189629322:A:C	50	100	1	0.02342
1:189630243:T:G	50	100	1	0.05211
1:189630307:C:T	50	100	1	0.03177
1:189631021:G:A	50	98	1	0.3598
1:189631186:A:G	50	100	1	0.05719
1:189631678:A:G	50	100	0.96	0.03686
1:189631727:A:T	50	100	0.99	0.06736
1:189631926:G:A	50	100	1	0.01198
1:189633572:A:G	50	100	0.96	0.01525
1:189633787:T:C	50	100	1	0.3733
1:189633820:A:T	50	100	0.9	0.02542
1:189633828:T:C	50	100	0.91	0.02524
1:189633902:A:G	50	100	1	0.2812
1:189635231:G:A	49	100	1	0.02796
1:189635482:A:C	50	100	1	0.2787
1:189635842:G:A	50	100	1	0.01616
1:189636076:G:A	50	98	0.86	0.02633
1:189636161:A:G	50	100	1	0.3943
1:189636267:A:G	49	100	1	0.0236
1:189636346:G:A	50	100	1	0.05501
1:189636696:T:C	50	100	0.88	0.02959
1:189636769:T:A	50	90	0.74	0.05065
1:189636775:T:G	50	98	0.65	0.01307
1:189636777:T:G	50	88	0.74	0.05973
1:189636779:T:G	50	82	0.77	0.1952
1:189636781:T:G	50	82	0.84	0.4493
1:189636783:T:G	50	76	0.87	0.3457
1:189636834:T:C	50	100	1	0.0256
1:189637011:T:C	50	100	1	0.02959
1:189637176:A:G	50	100	1	0.0541
1:189637219:G:A	50	100	0.99	0.05392
1:189637277:C:G	50	100	1	0.02959
1:189637353:G:T	50	100	1	0.05392
1:189637623:T:C	50	100	1	0.02959
1:189637737:C:T	50	100	1	0.0256
1:189637802:T:C	50	100	1	0.05392
1:189638110:T:G	50	100	1	0.05392
1:189638121:C:T	50	100	0.96	0.01089
1:189638498:T:A	50	100	1	0.02251
1:189638517:C:G	50	100	1	0.0187
1:189638518:A:G	50	100	1	0.0138
1:189638674:A:G	50	100	1	0.02977
1:189638721:C:A	50	100	0.91	0.02651
1:189638787:G:A	50	100	0.95	0.04012
1:189638912:G:T	50	100	1	0.08733
1:189639542:A:G	50	100	1	0.4526
1:189639614:G:C	50	100	0.95	0.01235
1:189639722:G:A	50	100	1	0.02959
1:189639888:G:A	50	100	1	0.05447
1:189640186:C:G	50	100	1	0.05664
1:189640208:C:A	50	100	1	0.01816
1:189640364:G:A	50	100	1	0.02959
1:189640622:C:T	50	100	1	0.01216
1:189640893:C:T	50	100	1	0.1206
1:189640904:G:C	50	100	1	0.03431
1:189640914:T:C	50	100	0.92	0.02959
1:189641038:A:G	50	100	1	0.02977
1:189641100:C:T	50	100	1	0.0541
1:189641288:T:C	50	100	1	0.02959
1:189641442:C:G	50	98	0.91	0.0463
1:189641519:T:G	50	100	1	0.02959
1:189641636:A:T	50	100	1	0.02959
1:189641645:T:C	50	100	1	0.02959
1:189641776:G:T	50	100	1	0.02959
1:189641907:C:T	50	100	1	0.02959
1:189641928:A:G	50	100	1	0.02959
1:189642097:A:T	50	100	1	0.02959
1:189642208:C:T	50	100	1	0.02959
1:189642218:T:C	50	100	1	0.02977
1:189642236:G:T	50	100	1	0.02959
1:189642285:G:A	50	100	1	0.02959
1:189642291:G:T	50	100	1	0.02959
1:189642535:C:T	50	100	1	0.02959
1:189642614:C:T	50	100	0.98	0.01816
1:189642644:T:C	50	100	1	0.02959
1:189642827:T:C	50	100	1	0.02959
1:189642946:C:G	50	100	1	0.01816
1:189643205:G:A	50	100	1	0.4528
1:189643291:T:C	50	100	0.99	0.01162
1:189643664:G:T	50	100	1	0.04031
1:189643913:C:A	50	100	1	0.01452
1:189644122:A:G	50	100	0.96	0.01816
1:189644125:T:C	50	100	1	0.05428
1:189644141:C:T	50	100	1	0.488
1:189644217:C:A	50	100	1	0.4546
1:189644240:G:T	50	100	1	0.04575
1:189644274:A:G	50	100	1	0.01235
1:189644280:A:G	50	100	1	0.08606
1:189644339:A:G	50	100	1	0.1026
1:189644349:T:A	50	100	1	0.01489
1:189644412:A:G	50	100	1	0.0541
1:189644489:G:A	50	100	1	0.07208
1:189644493:A:G	50	100	1	0.04648
1:189644931:T:C	50	100	1	0.4267
1:189644943:C:T	50	100	0.84	0.03758
1:189645020:A:G	50	100	1	0.02251
1:189645139:A:G	50	100	1	0.4245
1:189645191:A:T	50	98	1	0.4267
1:189645343:C:T	50	98	1	0.2803
1:189645389:T:C	50	100	1	0.4268
1:189645629:T:C	50	100	1	0.4268
1:189645640:G:A	50	100	1	0.4268
1:189645758:A:G	50	100	1	0.4268
1:189645928:T:G	50	100	1	0.4268
1:189645978:C:G	50	100	1	0.4267
1:189646598:G:A	50	100	1	0.4265
1:189646703:T:C	50	98	1	0.4265
1:189646732:A:G	50	98	1	0.4267
1:189646899:T:A	50	98	1	0.4267
1:189646910:T:C	50	94	0.93	0.09495
1:189646939:G:T	50	100	1	0.4257
1:189647013:T:C	50	100	1	0.4267
1:189647189:C:T	50	100	1	0.3827
1:189647442:T:C	50	100	1	0.02614
1:189647498:C:A	50	100	1	0.0256
1:189647647:G:A	50	100	1	0.4392
1:189647754:G:A	50	100	1	0.4265
1:189647848:T:C	50	100	1	0.4261
1:189647942:G:A	50	100	1	0.0305
1:189647976:A:C	50	100	1	0.03813
1:189648210:G:A	50	100	1	0.4566
1:189648225:C:A	50	98	1	0.02306
1:189648458:T:C	50	100	1	0.01816
1:189648572:A:G	50	98	0.7	0.01598
1:189648927:C:T	50	100	1	0.4218
1:189649048:A:T	50	100	1	0.01162
1:189649178:G:A	50	100	1	0.4221
1:189649256:T:C	50	100	1	0.01834
1:189649285:G:T	50	100	1	0.4221
1:189649345:C:A	50	100	1	0.47
1:189649382:G:A	50	100	1	0.4199
1:189649603:C:A	50	100	1	0.4221
1:189649622:A:G	50	100	1	0.05428
1:189649701:A:G	50	100	1	0.01616
1:189649765:C:T	50	100	1	0.0236
1:189649877:G:A	50	100	1	0.04648
1:189650156:A:C	50	100	1	0.4221
1:189650159:G:A	50	100	1	0.4221
1:189650201:A:G	50	100	1	0.4221
1:189650298:C:A	50	100	1	0.3666
1:189650335:C:G	50	100	1	0.02251
1:189650442:T:C	50	100	1	0.4221
1:189650689:T:C	50	100	1	0.4519
1:189650712:C:A	50	100	1	0.4218
1:189650749:C:G	50	100	0.99	0.4227
1:189650784:A:T	50	100	1	0.01616
1:189650801:A:G	50	100	1	0.05428
1:189650906:T:G	50	100	1	0.4219
1:189650960:A:G	50	98	1	0.3656
1:189650975:A:G	49	100	1	0.3778
1:189651034:A:C	50	100	1	0.4221
1:189651148:T:C	50	100	1	0.4219
1:189651269:C:T	50	100	1	0.05428
1:189651349:G:A	50	100	1	0.4214
1:189651386:G:T	50	100	1	0.4219
1:189651555:T:C	50	98	1	0.4219
1:189651870:C:G	50	100	1	0.4219
1:189651982:A:C	50	100	0.95	0.02306
1:189652049:C:A	50	100	0.9	0.01216
1:189652243:T:G	50	100	1	0.4214
1:189652309:A:G	50	100	1	0.4198
1:189652318:G:C	49	100	1	0.02578
1:189652330:G:A	50	100	1	0.4221
1:189652364:C:T	50	100	1	0.4216
1:189652370:G:A	50	100	1	0.4219
1:189652583:T:C	50	100	1	0.4198
1:189652927:G:T	50	100	0.92	0.04757
1:189652944:C:T	50	98	1	0.4219
1:189652969:C:T	50	98	1	0.4225
1:189653036:T:A	50	96	0.76	0.02687
1:189653040:A:T	50	96	0.61	0.01198
1:189653044:T:A	50	98	0.96	0.1088
1:189653048:C:T	50	98	0.97	0.1073
1:189653052:T:C	50	96	0.96	0.1109
1:189653156:C:A	50	100	1	0.4225
1:189653178:C:T	50	100	1	0.4225
1:189653217:T:A	50	100	0.95	0.02269
1:189653289:A:T	49	100	1	0.4228
1:189653384:A:T	50	98	1	0.4208
1:189653406:G:A	49	100	1	0.4223
1:189653453:T:C	50	100	1	0.4228
1:189653532:A:T	50	100	1	0.4223
1:189653642:C:T	50	100	1	0.0138
1:189653742:A:T	50	100	1	0.03413
1:189654129:C:G	50	100	1	0.01616
1:189654834:T:C	50	100	1	0.4227
1:189654860:A:T	50	100	1	0.2847
1:189655167:A:G	50	98	1	0.01888
1:189655277:A:G	50	100	1	0.4227
1:189655408:A:G	50	100	1	0.4227
1:189655814:A:T	50	100	1	0.4205
1:189656168:G:A	50	100	1	0.4227
1:189656285:T:C	50	100	1	0.4227
1:189656399:T:G	50	100	1	0.01816
1:189656448:G:A	50	100	1	0.03413
1:189656717:A:G	50	100	1	0.01816
1:189656855:G:A	50	100	1	0.4227
1:189657091:G:C	50	100	1	0.03413
1:189657161:G:A	50	100	1	0.2803
1:189657189:G:A	50	100	1	0.4227
1:189657317:A:T	50	100	1	0.4201
1:189657323:A:G	50	100	1	0.4227
1:189657467:A:G	50	100	0.99	0.01307
1:189657514:T:C	50	100	1	0.02578
1:189657552:C:T	50	100	1	0.4228
1:189657614:A:G	50	100	1	0.02251
1:189657689:A:G	50	100	1	0.4225
1:189657748:G:T	50	100	1	0.4227
1:189657782:T:C	50	100	1	0.4227
1:189657817:G:A	50	100	1	0.4227
1:189657873:T:G	50	100	1	0.4227
1:189657890:A:G	50	100	1	0.0187
1:189658007:T:A	50	100	1	0.4227
1:189658053:C:T	50	100	1	0.4227
1:189658128:G:T	50	100	1	0.01162
1:189658237:A:G	50	100	1	0.4513
1:189658352:G:A	50	100	1	0.4228
1:189658390:T:A	50	100	1	0.05428
1:189658534:G:A	49	100	1	0.4227
1:189658730:A:G	50	100	1	0.4205
1:189658880:A:T	50	100	1	0.4227
1:189658915:G:T	50	100	1	0.4227
1:189658919:A:C	50	100	1	0.05428
1:189658931:G:C	50	100	1	0.4227
1:189659140:G:T	50	100	1	0.01107
1:189659155:A:G	50	100	1	0.03413
1:189659404:C:T	50	100	0.91	0.01525
1:189659521:A:G	50	100	1	0.4227
1:189659576:A:C	50	100	1	0.4227
1:189659592:G:A	50	100	1	0.02578
1:189659655:A:G	50	100	1	0.4225
1:189659658:A:C	50	100	1	0.4225
1:189659866:T:C	50	100	1	0.01216
1:189659907:C:T	50	100	0.89	0.01489
1:189659921:T:C	50	100	1	0.3667
1:189659925:T:C	50	100	1	0.4225
1:189659984:G:A	50	100	1	0.02596
1:189660065:A:G	50	100	1	0.457
1:189660201:A:G	50	100	1	0.3784
1:189660238:A:G	49	100	1	0.05537
1:189660434:G:A	50	100	1	0.03413
1:189660512:G:T	50	100	1	0.4203
1:189660973:T:C	50	100	1	0.4227
1:189661010:T:C	50	100	1	0.4227
1:189661443:T:A	50	100	1	0.01616
1:189661464:T:C	50	100	1	0.02596
1:189661593:T:C	50	100	1	0.3972
1:189661722:A:G	50	100	1	0.3972
1:189661837:A:G	50	100	1	0.3972
1:189662437:T:C	50	100	1	0.3958
1:189662452:C:G	50	100	1	0.01616
1:189662504:T:C	50	100	1	0.3958
1:189662703:C:T	50	100	1	0.0138
1:189663030:G:T	50	100	1	0.396
1:189663434:G:C	50	100	1	0.3958
1:189663452:C:T	50	100	1	0.4708
1:189663679:C:A	50	100	1	0.0138
1:189663689:C:A	50	100	1	0.3956
1:189663871:G:T	50	98	1	0.3932
1:189664006:C:T	50	100	1	0.01216
1:189664058:G:T	50	100	0.99	0.03413
1:189664352:C:T	50	100	1	0.01216
1:189664525:T:A	49	100	1	0.3932
1:189664997:A:G	49	100	1	0.4711
1:189665143:A:T	49	100	1	0.3922
1:189665247:C:G	50	98	1	0.3952
1:189665373:A:G	49	100	1	0.3952
1:189665392:A:C	50	100	1	0.3952
1:189665524:T:A	50	100	1	0.3931
1:189665588:T:G	50	100	1	0.0541
1:189665602:T:G	50	100	1	0.3931
1:189666581:C:A	50	100	1	0.3927
1:189667109:G:A	50	100	1	0.01616
1:189667162:T:C	50	98	1	0.3954
1:189667619:A:C	50	100	1	0.01834
1:189667800:T:C	50	100	1	0.4713
1:189668291:A:C	50	100	1	0.01216
1:189668529:T:C	50	100	1	0.3916
1:189668603:A:G	50	100	1	0.0541
1:189668604:T:C	50	100	1	0.02251
1:189669276:G:A	50	100	1	0.01834
1:189670050:G:A	50	100	0.99	0.3916
1:189670614:A:T	50	100	1	0.4715
1:189670749:G:A	50	100	0.95	0.02251
1:189671114:T:G	50	100	0.99	0.01307
1:189671407:T:G	50	100	1	0.3942
1:189671682:A:G	50	100	1	0.4455
1:189671706:C:A	50	100	1	0.01616
1:189672443:C:T	50	100	1	0.364
1:189672641:G:A	50	98	1	0.3918
1:189672662:C:T	50	98	1	0.3918
1:189672743:T:C	50	98	0.99	0.3784
1:189672744:T:C	49	91.8	0.99	0.01507
1:189672795:G:A	50	100	1	0.02215
1:189672902:T:C	50	100	1	0.394
1:189673099:A:G	50	100	1	0.01216
1:189673282:A:G	50	100	1	0.01107
1:189673312:G:A	50	100	0.77	0.02959
1:189673760:C:T	50	100	1	0.4185
1:189673906:A:T	50	98	1	0.4181
1:189674206:C:T	50	100	1	0.4185
1:189674263:T:C	50	100	1	0.4711
1:189674271:C:T	50	100	1	0.4185
1:189674299:A:T	50	100	1	0.364
1:189674595:A:G	50	100	1	0.4183
1:189674755:T:A	50	100	0.99	0.4183
1:189674798:C:T	50	100	1	0.4183
1:189674859:A:G	49	100	1	0.4183
1:189674873:T:A	50	100	1	0.0541
1:189675240:C:G	50	100	1	0.4181
1:189675272:T:C	50	100	1	0.4185
1:189675361:T:A	50	100	1	0.4181
1:189675409:T:A	50	100	1	0.4181
1:189675470:C:G	50	100	1	0.4181
1:189675540:A:T	50	100	1	0.0541
1:189675569:A:C	50	100	1	0.4181
1:189675771:A:G	50	100	1	0.4198
1:189676165:G:T	50	100	1	0.01834
1:189676189:G:T	50	100	1	0.4176
1:189676231:G:A	50	100	1	0.4176
1:189676355:A:C	50	100	1	0.4176
1:189676537:T:C	50	100	1	0.4176
1:189676664:G:A	50	100	1	0.4178
1:189676928:A:G	50	100	1	0.4463
1:189677067:G:C	50	100	1	0.4179
1:189677085:T:C	50	100	1	0.01634
1:189677313:T:A	50	100	1	0.4179
1:189677323:A:C	50	100	1	0.4179
1:189677432:A:G	50	100	1	0.4179
1:189677642:T:C	50	100	1	0.4179
1:189677685:T:C	50	100	1	0.4729
1:189677768:T:C	50	100	1	0.4179
1:189677783:A:G	50	100	1	0.4179
1:189677906:C:T	50	100	1	0.01126
1:189677964:C:T	50	100	1	0.4183
1:189678286:A:G	50	100	1	0.4181
1:189678430:G:C	50	100	1	0.406
1:189678474:G:A	50	100	1	0.4181
1:189678561:C:T	50	100	1	0.01616
1:189678613:A:C	50	100	1	0.4277
1:189679027:A:T	50	100	1	0.4257
1:189679090:A:G	50	100	1	0.02251
1:189679099:A:G	50	100	1	0.4257
1:189679272:A:G	50	100	1	0.4257
1:189679293:T:A	50	100	0.99	0.0138
1:189679414:G:A	50	100	1	0.425
1:189679663:C:T	50	100	1	0.4252
1:189679899:G:A	50	100	1	0.425
1:189680002:A:G	50	100	1	0.425
1:189680034:A:T	50	100	0.99	0.01743
1:189680303:A:T	50	100	1	0.425
1:189680574:A:G	50	100	1	0.425
1:189680656:G:A	50	100	1	0.425
1:189680690:G:A	50	100	1	0.425
1:189681095:A:T	50	100	1	0.425
1:189681139:T:A	50	94	0.99	0.4063
1:189681202:A:T	50	100	1	0.4248
1:189681505:G:A	50	100	1	0.01616
1:189682015:A:G	50	100	1	0.4247
1:189682128:G:C	50	100	1	0.4247
1:189682129:G:T	50	100	1	0.4247
1:189682791:A:C	50	100	1	0.01834
1:189682873:A:G	50	100	1	0.01071
1:189683006:A:T	50	100	0.98	0.0138
1:189683143:G:A	50	100	1	0.4728
1:189683328:C:T	50	100	1	0.02033
1:189684070:A:G	50	100	1	0.4247
1:189684114:A:G	50	100	1	0.4247
1:189684791:A:G	50	100	0.67	0.01235
1:189685382:G:A	50	98	0.96	0.03268
1:189686118:C:T	50	100	1	0.4243
1:189686241:C:T	50	100	1	0.02033
1:189686330:G:A	50	100	1	0.0561
1:189686506:A:G	50	100	1	0.02869
1:189686652:A:G	50	100	1	0.02233
1:189686701:T:C	50	100	1	0.02233
1:189686702:C:T	50	100	1	0.02233
1:189686852:C:A	49	98	0.9	0.01634
1:189687006:G:C	50	100	1	0.02415
1:189687146:G:C	50	100	1	0.02233
1:189687234:A:G	50	100	1	0.4359
1:189687237:A:G	50	100	1	0.3936
1:189687324:G:A	50	100	1	0.2627
1:189687483:G:T	50	100	1	0.4005
1:189687910:C:T	50	100	1	0.02106
1:189687955:A:G	50	100	1	0.3649
1:189688016:A:G	50	100	1	0.02233
1:189688045:G:T	50	100	1	0.02233
1:189688143:A:T	50	100	1	0.02233
1:189688574:A:G	50	100	1	0.02233
1:189688579:C:T	50	100	1	0.02106
1:189688583:G:A	50	100	1	0.4434
1:189688766:C:T	50	100	1	0.02233
1:189688795:T:C	50	100	1	0.02596
1:189688904:G:A	50	100	1	0.3996
1:189689245:T:C	49	100	1	0.01216
1:189689267:G:T	50	100	1	0.3475
1:189689360:T:C	50	100	1	0.01216
1:189689367:G:A	50	100	1	0.01634
1:189689498:T:C	50	100	1	0.02233
1:189689710:C:G	50	100	1	0.3996
1:189689886:G:A	50	100	1	0.3996
1:189689956:A:T	50	100	1	0.4434
1:189690085:T:C	49	100	1	0.02233
1:189690142:A:C	50	100	1	0.02251
1:189690156:T:G	50	100	1	0.02233
1:189690168:A:G	50	100	1	0.01616
1:189690181:A:G	50	100	1	0.02251
1:189690236:C:T	50	100	1	0.01471
1:189690709:A:G	50	100	1	0.4722
1:189690857:C:G	50	100	1	0.4434
1:189690942:T:C	50	100	1	0.02233
1:189690945:A:G	50	100	1	0.4432
1:189691030:G:T	50	100	1	0.05628
1:189691163:G:A	50	100	1	0.3796
1:189691303:A:C	50	100	1	0.02233
1:189691364:G:T	50	100	1	0.02233
1:189691442:C:T	50	100	1	0.4005
1:189691481:T:C	50	100	1	0.01216
1:189691556:A:G	50	100	1	0.05465
1:189691685:T:A	50	100	1	0.02233
1:189691687:A:C	50	100	1	0.4446
1:189691696:T:G	50	100	1	0.04339
1:189691839:G:T	50	100	1	0.02251
1:189692081:G:A	50	100	0.84	0.01834
1:189692733:T:A	50	100	1	0.05465
1:189692978:C:T	50	100	1	0.02033
1:189693125:A:G	50	100	1	0.02251
1:189693202:C:G	50	100	1	0.02233
1:189693272:G:T	50	100	1	0.05465
1:189693282:A:G	50	100	1	0.02233
1:189693584:G:C	50	100	1	0.4493
1:189693585:A:C	50	100	1	0.4493
1:189693711:T:C	50	100	1	0.4532
1:189693729:G:A	50	100	0.84	0.06427
1:189693858:A:C	50	100	0.9	0.02233
1:189693949:C:T	50	100	1	0.04339
1:189693986:G:A	50	100	1	0.449
1:189694101:G:A	50	100	0.92	0.02233
1:189694105:C:G	50	100	1	0.02233
1:189694211:T:C	50	100	1	0.02233
1:189694415:C:T	50	100	1	0.4208
1:189694441:G:A	50	100	1	0.02015
1:189694683:A:G	50	100	1	0.01616
1:189695390:G:A	50	100	1	0.02015
1:189695506:T:C	50	100	1	0.02233
1:189695727:A:G	50	100	1	0.3853
1:189695849:C:T	50	100	1	0.02233
1:189696392:T:G	50	100	1	0.4662
1:189696463:A:G	49	100	1	0.4448
1:189696506:G:C	49	100	1	0.02015
1:189696540:A:C	46	91.3	0.79	0.03413
1:189696549:A:C	47	95.7	0.63	0.03994
1:189696550:A:C	47	91.5	0.82	0.04757
1:189696653:A:T	50	100	1	0.02233
1:189696717:G:A	50	100	1	0.01997
1:189696756:T:A	50	100	1	0.01997
1:189696788:C:T	49	98	0.99	0.4624
1:189696893:G:A	50	100	1	0.03504
1:189696957:G:C	50	100	1	0.01035
1:189697125:C:G	50	100	1	0.0187
1:189697222:G:A	50	100	1	0.01997
1:189697302:G:A	50	100	1	0.02233
1:189697362:G:T	50	100	1	0.01888
1:189697430:G:C	50	100	1	0.04611
1:189697445:G:A	50	100	1	0.04611
1:189697575:T:C	50	100	1	0.3951
1:189697863:G:A	50	100	1	0.01616
1:189697984:T:C	50	100	1	0.4671
1:189698093:A:G	50	100	1	0.04611
1:189698146:C:A	50	100	1	0.0463
1:189698157:C:T	50	100	1	0.02233
1:189698329:C:T	50	100	1	0.4671
1:189698493:A:G	50	100	1	0.04611
1:189698673:T:C	50	100	1	0.4207
1:189698808:T:G	50	100	1	0.02233
1:189698822:C:A	50	100	1	0.3818
1:189699002:A:T	50	100	1	0.02378
1:189699157:C:T	50	100	1	0.4446
1:189699362:T:G	50	100	1	0.01707
1:189699374:A:G	50	100	1	0.35
1:189699848:A:G	50	100	1	0.02378
1:189699862:G:A	50	100	1	0.3951
1:189699949:A:G	50	100	1	0.02233
1:189700236:G:A	50	100	1	0.4446
1:189700393:C:T	50	100	1	0.01616
1:189700724:G:C	50	100	1	0.04611
1:189700817:C:T	49	100	1	0.4207
1:189700918:A:C	50	100	1	0.02723
1:189700920:A:G	50	98	0.68	0.03813
1:189701074:A:G	50	100	1	0.4207
1:189701131:T:A	50	100	1	0.02542
1:189701389:A:T	50	100	1	0.01198
1:189701445:A:G	50	100	1	0.4203
1:189701697:T:C	50	100	1	0.01271
1:189701759:C:T	50	100	1	0.02378
1:189701909:A:G	50	100	1	0.02233
1:189702490:T:C	50	100	1	0.04012
1:189702738:G:T	50	100	1	0.4666
1:189702757:C:T	50	100	1	0.0158
1:189702774:G:A	50	100	1	0.01325
1:189703083:C:A	50	100	1	0.01144
1:189703098:A:G	50	100	1	0.4003
1:189703372:G:A	50	100	1	0.01943
1:189703555:C:G	50	100	1	0.01943
1:189703928:A:C	50	98	1	0.4461
1:189704161:T:C	50	100	1	0.0158
1:189704235:A:G	50	100	1	0.01943
1:189704262:T:C	50	100	1	0.01434
1:189704429:A:G	50	100	1	0.01943
1:189704924:T:C	50	100	1	0.01035
1:189705222:G:A	50	100	1	0.01943
1:189706286:G:T	50	100	1	0.3495
1:189706398:T:C	50	100	0.62	0.01126
1:189706445:T:C	50	98	0.96	0.03758
1:189706586:G:A	50	100	0.96	0.0158
1:189707018:A:G	50	100	0.94	0.01434
1:189707305:A:G	50	100	1	0.01943
1:189707323:G:A	50	100	1	0.01943
1:189707509:A:G	49	100	1	0.02233
1:189707524:T:C	49	100	1	0.0158
1:189707645:G:A	50	100	1	0.01616
1:189707743:T:A	50	96	1	0.4973
1:189709101:G:T	50	100	1	0.3733
1:189710409:G:A	50	100	1	0.4468
1:189710628:A:G	50	100	1	0.0158
1:189710661:A:G	50	100	1	0.01943
1:189710889:A:G	50	100	1	0.01434
1:189711247:G:A	50	100	1	0.3876
1:189711473:G:A	50	100	1	0.3825
1:189712020:G:A	50	100	1	0.01216
1:189712080:A:G	50	100	1	0.01943
1:189712185:T:C	50	98	0.96	0.0325
1:189712452:G:A	50	100	1	0.01943
1:189712597:A:G	50	100	1	0.02923
1:189712736:A:C	50	100	1	0.01434
1:189712738:T:A	50	100	1	0.05737
1:189713136:G:A	50	100	1	0.02469
1:189713309:G:A	50	100	1	0.01943
1:189713532:T:C	50	100	1	0.01943
1:189713568:C:G	50	100	1	0.0158
1:189713881:G:A	50	100	1	0.01888
1:189714911:G:A	50	100	1	0.02578
1:189714983:A:G	50	100	1	0.4675
1:189715060:T:A	50	100	1	0.02324
1:189715319:C:A	50	100	0.94	0.01307
1:189715670:A:C	50	100	1	0.01434
1:189716170:A:T	50	100	1	0.02269
1:189716180:G:C	50	100	1	0.02233
1:189716367:G:A	50	100	1	0.2778
1:189716424:T:G	50	100	0.87	0.02542
1:189716425:A:C	50	100	0.86	0.02542
1:189716680:C:T	50	100	1	0.01198
1:189716722:A:C	50	100	1	0.02233
1:189716870:G:A	50	100	1	0.04357
1:189716970:A:T	50	98	0.94	0.04067
1:189716997:G:A	50	100	1	0.03268
1:189717029:T:C	50	100	1	0.03304
1:189717094:A:T	50	100	1	0.01235
1:189717103:A:T	50	100	0.98	0.0256
1:189717275:A:C	50	100	1	0.01543
1:189717284:T:A	50	100	1	0.02324
1:189717611:T:C	50	100	1	0.03359
1:189717621:A:G	50	100	1	0.4675
1:189717974:G:A	50	100	1	0.03304
1:189718066:C:T	50	100	1	0.01652
1:189718263:C:T	50	100	1	0.01053
1:189718291:A:G	50	100	0.92	0.01035
1:189718360:C:G	50	100	1	0.03667
1:189718391:G:A	50	100	1	0.01035
1:189718453:C:T	50	98	1	0.0158
1:189718671:G:A	50	100	0.94	0.02342
1:189719074:T:C	50	100	1	0.4675
1:189719098:T:G	50	100	1	0.382
1:189719537:G:A	50	100	1	0.3716
1:189719660:C:T	50	100	0.92	0.1345
1:189719936:T:C	50	100	1	0.0158
1:189719939:T:C	50	100	1	0.02269
1:189720611:A:G	50	100	1	0.05447
1:189720715:T:C	50	100	0.77	0.03304
1:189720888:A:G	50	100	1	0.2939
1:189721290:T:A	50	100	0.94	0.03304
1:189721640:A:G	50	100	1	0.4644
1:189721733:A:G	50	100	1	0.03322
1:189722127:G:A	50	100	1	0.02233
1:189722526:C:G	50	100	1	0.04339
1:189723908:A:G	50	100	1	0.03304
1:189723916:A:G	50	100	1	0.03304
1:189724043:G:A	50	100	1	0.0285
1:189724188:G:A	50	100	1	0.4641
1:189724264:T:C	50	100	0.99	0.0158
1:189724285:C:T	50	100	1	0.01198
1:189724841:A:G	50	100	1	0.04012
1:189725136:T:C	50	100	1	0.03304
1:189725281:C:T	50	100	1	0.03304
1:189725290:G:A	50	100	1	0.03304
1:189725645:G:T	50	100	1	0.03304
1:189725671:C:T	50	100	1	0.4524
1:189725943:C:T	50	100	1	0.0679
1:189726045:C:T	50	100	1	0.02269
1:189726073:G:A	50	100	1	0.03304
1:189726167:T:C	50	100	1	0.4524
1:189727266:C:T	50	100	1	0.02832
1:189727325:G:T	50	100	0.99	0.0158
1:189727358:T:C	50	100	1	0.02378
1:189727729:G:C	50	100	0.98	0.0158
1:189727896:T:C	50	100	1	0.01053
1:189729103:C:A	50	100	0.99	0.04412
1:189729244:G:A	50	100	0.98	0.03304
1:189729448:G:A	50	100	1	0.03958
1:189729484:C:T	50	100	1	0.03304
1:189729717:A:G	50	100	1	0.03304
1:189729733:A:G	50	100	1	0.02215
1:189730260:G:T	50	100	1	0.03304
1:189730283:G:A	50	98	0.99	0.3865
1:189730319:G:A	50	100	0.98	0.02451
1:189730375:C:T	50	100	1	0.01053
1:189730507:T:G	50	100	0.99	0.02832
1:189730613:G:C	50	98	0.83	0.02397
1:189730776:A:G	50	100	1	0.01452
1:189731039:A:G	50	100	1	0.02215
1:189731502:C:T	50	100	0.99	0.02869
1:189731622:A:C	50	100	1	0.04012
1:189732141:T:C	50	100	1	0.03304
1:189732471:C:T	50	100	0.98	0.04394
1:189732474:G:T	50	100	0.98	0.07698
1:189732478:T:C	50	92	0.9	0.05465
1:189732679:G:T	50	100	0.9	0.01398
1:189734001:C:T	50	100	0.96	0.08442
1:189734008:G:A	50	100	0.99	0.3849
1:189734058:C:T	50	100	1	0.3753
1:189734275:G:C	50	100	1	0.03105
1:189734504:T:C	50	100	0.99	0.02778
1:189734708:A:G	50	100	1	0.01035
1:189735143:G:A	50	100	1	0.04012
1:189735602:A:G	50	100	0.94	0.03214
1:189735797:A:T	50	100	1	0.02215
1:189735817:G:A	50	100	1	0.01434
1:189736769:T:A	50	100	1	0.04012
1:189737495:G:A	50	100	0.98	0.04339
1:189737734:C:T	50	100	0.94	0.07407
1:189737963:A:G	50	100	1	0.03123
1:189738149:C:A	50	100	0.73	0.03123
1:189738199:G:A	50	100	1	0.01216
1:189738499:A:T	50	100	1	0.01216
1:189738837:G:A	50	98	0.99	0.4241
1:189738926:T:A	50	100	0.99	0.4283
1:189739486:C:T	50	100	1	0.02215
1:189739587:T:C	50	100	1	0.02778
1:189739995:G:A	50	100	1	0.4167
1:189740290:A:G	50	100	0.99	0.4984
1:189741552:C:T	50	100	1	0.01162
1:189741733:A:G	50	100	1	0.04012
1:189741826:A:G	50	100	1	0.01162
1:189742017:T:A	50	100	0.99	0.498
1:189742413:G:A	50	100	1	0.01198
1:189742514:G:T	50	100	1	0.02778
1:189742515:A:G	50	100	1	0.01198
1:189742533:A:C	50	100	1	0.3751
1:189742646:G:T	50	100	1	0.01198
1:189742834:T:C	50	100	1	0.01198
1:189743041:C:T	50	98	0.98	0.2959
1:189743069:A:C	50	100	1	0.04012
1:189743129:A:T	50	100	0.99	0.4984
1:189743494:A:G	50	100	1	0.01543
1:189743881:T:C	50	100	1	0.0207
1:189744247:T:G	50	100	0.99	0.1313
1:189744276:A:C	50	100	0.99	0.08696
1:189744279:C:T	50	100	1	0.01198
1:189744280:T:G	50	100	1	0.01198
1:189744450:A:G	50	100	1	0.4152
1:189744499:A:T	50	100	1	0.3942
1:189744633:G:A	50	100	1	0.02197
1:189744798:A:G	50	100	1	0.01017
1:189744835:A:G	50	100	1	0.01017
1:189744853:C:A	50	100	0.99	0.04448
1:189745006:C:T	50	100	1	0.03014
1:189745237:T:C	50	100	1	0.04067
1:189745888:A:G	50	100	1	0.01816
1:189746007:A:G	50	100	1	0.01198
1:189746037:T:C	50	100	0.84	0.01289
1:189746345:C:T	50	88	0.63	0.01325
1:189746444:A:G	50	84	0.64	0.01961
1:189746496:C:T	50	82	0.81	0.01743
1:189746582:T:C	50	94	1	0.4216
1:189746743:G:A	50	100	0.98	0.0276
1:189746989:C:A	50	100	1	0.01162
1:189747237:C:G	50	100	1	0.08642
1:189747336:C:G	50	100	1	0.01507
1:189747579:C:A	50	100	1	0.11
1:189748150:A:T	50	98	0.64	0.02179
1:189748152:A:T	49	89.8	0.75	0.06409
1:189748156:A:T	50	88	0.85	0.07825
1:189748158:A:T	49	89.8	0.92	0.4555
1:189748160:A:T	49	91.8	0.98	0.04339
1:189748227:T:A	50	100	1	0.01017
1:189748343:A:G	50	100	1	0.05628
1:189748369:C:T	50	98	1	0.3945
1:189748529:G:A	46	97.8	1	0.4806
1:189748543:C:G	50	100	1	0.01017
1:189748783:A:C	50	94	0.75	0.0728
1:189748824:T:G	50	96	0.69	0.04793
1:189748828:G:T	50	96	0.97	0.02251
1:189748834:G:T	49	100	0.99	0.02378
1:189748850:G:T	49	100	0.98	0.01107
1:189748856:G:T	50	98	0.8	0.08351
1:189748862:T:G	49	83.7	0.99	0.4864
1:189749013:G:A	50	100	1	0.01434
1:189749045:G:A	50	100	1	0.01434
1:189749717:G:C	50	100	0.95	0.02088
1:189749745:T:C	50	100	1	0.4236
1:189749874:A:G	50	100	0.94	0.01725
1:189749891:A:G	50	100	1	0.05174
1:189750016:T:A	50	100	0.92	0.01634
1:189750700:T:A	50	100	1	0.02977
1:189751203:C:T	50	100	1	0.01434
1:189751702:T:G	50	100	1	0.01198
1:189751985:C:T	50	100	0.94	0.02415
1:189752656:A:G	50	100	1	0.03994
1:189752676:A:G	50	100	1	0.4677
1:189753669:G:A	50	100	1	0.01434
1:189754080:A:G	50	100	0.84	0.01126
1:189754276:T:C	50	100	1	0.02741
1:189754360:T:G	50	98	0.99	0.3119
1:189754487:G:A	50	100	1	0.01198
1:189754493:A:G	50	100	1	0.4679
1:189754861:C:T	50	100	1	0.0276
1:189754966:C:T	50	100	1	0.3947
1:189755097:G:A	50	98	1	0.4225
1:189755148:A:C	50	100	1	0.01725
1:189755167:G:A	50	100	1	0.03994
1:189755181:G:A	50	100	1	0.3947
1:189755206:G:C	50	100	1	0.02741
1:189755463:A:G	50	100	1	0.0118
1:189755569:A:G	50	100	0.98	0.01162
1:189755967:C:T	50	100	1	0.02197
1:189756055:T:C	50	100	1	0.02197
1:189756217:C:T	50	100	1	0.03105
1:189756236:G:A	50	98	1	0.0118
1:189756255:C:T	50	100	1	0.4642
1:189756256:G:A	50	98	0.9	0.0118
1:189756258:A:G	50	98	0.93	0.01162
1:189756506:T:A	50	100	1	0.01325
1:189756575:G:A	50	100	1	0.0276
1:189756591:G:A	50	100	1	0.3762
1:189756609:C:A	50	100	1	0.03994
1:189756836:C:T	50	100	1	0.3947
1:189757466:C:A	50	100	1	0.3947
1:189757586:G:A	50	100	1	0.03994
1:189757723:A:G	50	100	1	0.02959
1:189757751:C:A	50	94	1	0.04139
1:189757755:A:C	50	94	1	0.03994
1:189757785:T:C	50	96	1	0.4677
1:189757823:G:A	49	95.9	0.99	0.05247
1:189757904:C:T	50	100	1	0.02959
1:189757909:G:C	50	98	1	0.0118
1:189757971:A:C	50	96	1	0.0118
1:189758035:C:A	49	100	1	0.01017
1:189758063:A:G	49	87.8	1	0.01961
1:189758082:C:T	46	97.8	1	0.4588
1:189758557:C:T	50	100	1	0.01471
1:189758586:C:T	50	100	1	0.01434
1:189758783:T:C	50	100	1	0.4679
1:189759205:G:A	50	100	1	0.49
1:189759282:A:G	50	100	1	0.01507
1:189759571:G:T	50	100	1	0.01507
1:189759639:A:G	50	100	1	0.02088
1:189759706:A:G	50	100	1	0.4234
1:189759978:G:T	50	98	0.9	0.01035
1:189760168:C:G	49	100	1	0.03994
1:189760455:G:C	50	100	1	0.4593
1:189760491:C:T	50	100	0.9	0.04176
1:189760492:G:A	50	100	1	0.02088
1:189760584:A:C	50	100	1	0.01525
1:189760601:C:T	50	100	1	0.01507
1:189760846:C:T	50	100	1	0.03994
1:189761209:T:A	50	98	0.76	0.02179
1:189761444:T:C	50	100	1	0.03994
1:189761608:C:T	50	100	1	0.02741
1:189761918:A:G	50	100	1	0.3765
1:189762006:C:T	50	100	1	0.02959
1:189762021:C:A	50	94	0.91	0.09622
1:189762208:A:C	50	100	0.98	0.4673
1:189762423:G:A	50	100	1	0.0118
1:189763252:G:A	50	100	1	0.02215
1:189763307:C:T	50	100	1	0.01434
1:189763513:T:C	50	100	1	0.01162
1:189763836:T:A	50	100	1	0.05428
1:189763853:G:A	50	100	1	0.01797
1:189764849:A:G	50	100	1	0.4464
1:189765234:C:T	50	100	1	0.02778
1:189765679:G:C	50	96	1	0.06463
1:189765806:A:T	50	100	1	0.02469
1:189765849:C:A	50	100	1	0.04012
1:189765911:T:A	50	100	1	0.02741
1:189766400:T:G	50	100	1	0.02741
1:189766578:A:G	49	100	1	0.01707
1:189766643:A:C	50	100	1	0.02941
1:189766655:C:T	50	100	1	0.02088
1:189766668:G:A	50	100	1	0.05428
1:189766687:G:T	50	100	1	0.02941
1:189766696:A:G	50	98	1	0.065
1:189766867:G:A	50	100	1	0.01416
1:189767703:T:C	50	100	0.99	0.3598
1:189767708:A:G	50	100	1	0.0118
1:189768259:A:G	50	100	0.99	0.3932
1:189768262:T:G	50	100	0.98	0.01507
1:189768341:T:C	50	100	0.98	0.01525
1:189769089:T:G	50	100	1	0.04031
1:189769528:C:G	48	100	0.98	0.4194
1:189769976:T:C	50	100	1	0.04012
1:189770222:G:A	50	100	1	0.04012
1:189770433:G:A	50	98	0.86	0.06173
1:189770835:C:T	50	100	0.98	0.02887
1:189771184:A:G	50	100	0.84	0.01253
1:189771681:T:C	50	100	0.99	0.1109
1:189771865:C:G	50	100	1	0.01725
1:189772072:A:G	50	100	1	0.0118
1:189772301:C:T	50	100	0.99	0.01416
1:189772376:A:C	50	100	0.98	0.04902
1:189772395:G:A	50	100	0.9	0.01235
1:189772503:A:T	50	98	0.97	0.4838
1:189773003:C:T	50	94	0.94	0.3925
1:189773105:G:C	50	100	0.99	0.01307
1:189773592:A:G	50	100	0.94	0.1416
1:189773943:T:A	50	100	0.98	0.427
1:189773946:T:A	50	100	0.97	0.4272
1:189773954:A:G	50	100	0.98	0.3573
1:189774186:C:T	50	100	0.95	0.03595
1:189774810:T:C	50	100	1	0.05356
1:189775238:G:T	50	100	0.96	0.1153
1:189775246:C:T	50	100	0.95	0.1153
1:189775366:A:G	50	100	0.88	0.04012
1:189775643:C:T	50	100	0.94	0.04557
1:189775988:C:T	50	100	0.98	0.07553
1:189776534:T:C	50	100	0.86	0.02741
1:189776766:T:C	50	100	0.84	0.01743
1:189777864:C:T	50	100	0.98	0.01434
1:189778040:G:C	50	100	0.96	0.1193
1:189778537:C:T	50	94	0.98	0.3575
1:189778544:C:T	50	98	0.98	0.3578
1:189778585:A:T	50	98	0.92	0.2326
1:189778952:A:G	50	100	0.99	0.03613
1:189779119:A:G	50	98	0.95	0.1193
1:189779721:C:T	50	100	0.99	0.03032
1:189779949:T:C	50	96	0.97	0.4214
1:189780334:C:T	50	100	0.95	0.07462
1:189781377:C:G	49	100	0.98	0.3758
1:189781452:G:T	50	100	0.93	0.02088
1:189781592:G:A	47	78.7	0.93	0.4306
1:189781727:A:G	50	100	0.98	0.03631
1:189781887:A:T	50	100	0.99	0.01507
1:189781942:A:G	50	100	0.98	0.07226
1:189782011:A:C	50	100	0.99	0.01507
1:189782094:A:G	50	100	0.99	0.01507
1:189782345:T:C	50	100	0.99	0.04176
1:189782496:G:T	50	100	0.99	0.01507
1:189782607:A:C	50	100	0.99	0.01507
1:189782978:G:A	50	100	0.98	0.07208
1:189783170:G:A	50	98	0.99	0.01598
1:189783278:C:T	50	98	0.97	0.3727
1:189783279:G:A	50	100	0.99	0.01507
1:189783628:G:C	50	100	0.99	0.03032
1:189784538:C:T	50	100	0.98	0.01253
1:189784573:T:G	50	98	0.94	0.1209
1:189784692:A:C	50	100	0.95	0.01253
1:189784893:A:T	50	98	0.96	0.2658
1:189785597:A:C	50	100	0.93	0.01416
1:189785658:A:T	50	98	0.93	0.4352
1:189785694:T:C	50	100	0.97	0.01888
1:189785961:T:C	50	98	0.87	0.03014
1:189786223:A:T	50	94	0.93	0.3698
1:189786240:T:C	50	98	0.96	0.01888
1:189786606:G:A	50	100	0.97	0.06954
1:189786644:A:G	50	94	0.91	0.343
1:189787116:C:T	49	98	0.88	0.04285
1:189787309:T:A	50	98	0.87	0.06935
1:189787558:T:G	50	100	0.98	0.03105
1:189788448:G:A	50	98	0.95	0.1124
1:189788559:A:T	50	98	0.83	0.03758
1:189788640:A:G	50	100	0.92	0.0325
1:189789101:C:T	50	100	0.73	0.02397
1:189789403:G:A	50	100	0.92	0.03105
1:189789642:C:T	50	100	0.83	0.0216
1:189789993:A:C	50	98	0.88	0.01434
1:189790808:G:T	50	100	0.94	0.06318
1:189791415:G:A	50	94	0.92	0.03304
1:189791800:A:C	50	100	0.8	0.05428
1:189791892:T:C	50	100	0.93	0.01144
1:189791921:A:G	50	82	0.84	0.3437
1:189791961:A:G	50	98	0.8	0.02324
1:189791970:G:A	50	100	0.85	0.02324
1:189792416:G:C	50	98	0.86	0.03649
1:189792701:A:T	50	96	0.89	0.0285
1:189793348:A:G	50	100	0.89	0.03268
1:189793748:C:T	50	100	0.71	0.01216
1:189793828:G:C	50	100	0.91	0.03304
1:189793946:C:A	50	100	0.93	0.209
1:189794084:C:T	50	100	0.95	0.06917
1:189794625:A:C	50	100	0.96	0.08969
1:189794680:T:G	46	100	0.97	0.04031
1:189794702:G:T	47	76.6	0.84	0.3528
1:189794848:C:A	50	100	1	0.01325
1:189794859:G:A	50	100	0.98	0.1924
1:189795082:C:T	50	100	1	0.0207
1:189795201:A:G	50	100	1	0.1442
1:189795226:T:G	50	100	0.98	0.386
1:189795534:T:C	50	100	1	0.0207
1:189795562:T:A	50	100	1	0.0207
1:189795602:T:C	50	100	1	0.1445
1:189795723:G:T	50	100	0.94	0.07117
1:189795991:A:G	50	100	0.98	0.3856
1:189796804:C:T	50	100	1	0.144
1:189796809:G:A	50	100	1	0.1442
1:189797125:G:T	50	100	1	0.1443
1:189797534:T:A	50	100	0.98	0.07008
1:189797594:T:G	50	100	1	0.1442
1:189797809:G:A	50	100	0.95	0.07008
1:189798250:T:G	50	98	0.98	0.4463
1:189798572:A:G	50	100	1	0.07208
1:189798582:C:T	49	98	0.98	0.4753
1:189798592:A:G	50	100	1	0.1442
1:189798613:G:A	50	100	0.94	0.03304
1:189799272:G:C	50	100	1	0.07208
1:189799380:A:C	50	100	1	0.07208
1:189799459:A:C	50	100	1	0.1318
1:189799554:G:A	50	100	0.99	0.3934
1:189799696:C:A	50	100	0.97	0.0581
1:189799801:G:T	50	100	1	0.01126
1:189800051:T:C	50	100	0.98	0.2413
1:189800171:A:G	50	100	0.98	0.4306
1:189800191:T:C	50	100	0.99	0.07226
1:189800258:T:C	50	100	1	0.132
1:189800289:A:G	50	100	0.99	0.3731
1:189800291:A:G	50	100	0.96	0.0679
1:189800996:C:A	50	100	0.99	0.3731
1:189801050:T:C	50	100	1	0.1314
1:189801131:A:G	50	98	0.99	0.3731
1:189801575:G:C	50	100	1	0.1318
1:189801688:A:G	50	100	0.97	0.05737
1:189801707:C:T	50	100	0.98	0.3731
1:189801725:T:C	50	100	0.98	0.3733
1:189801948:G:C	50	100	0.96	0.3836
1:189802066:A:G	49	95.9	0.98	0.3459
1:189802073:G:C	50	100	1	0.02033
1:189802150:G:C	50	96	0.96	0.1202
1:189802414:C:T	50	100	0.99	0.1498
1:189802508:A:G	50	100	0.98	0.3473
1:189802512:G:C	50	100	0.92	0.02106
1:189802553:C:T	50	100	0.91	0.02033
1:189802559:C:T	50	100	0.97	0.1572
1:189802757:C:G	50	100	0.97	0.1275
1:189802775:T:A	50	100	1	0.02124
1:189803179:C:T	50	100	0.98	0.1354
1:189803225:A:G	50	100	0.98	0.1356
1:189803256:A:G	50	100	0.98	0.1354
1:189803267:T:G	50	100	0.98	0.1354
1:189803291:G:A	50	100	0.98	0.1354
1:189803393:G:A	50	98	0.98	0.1371
1:189803809:C:T	50	100	1	0.02142
1:189804017:T:C	50	100	0.98	0.06845
1:189804087:T:A	50	100	1	0.02088
1:189804176:T:C	50	98	0.96	0.09568
1:189804470:A:G	50	96	0.92	0.0423
1:189804563:T:C	50	100	0.9	0.01434
1:189804916:C:T	50	100	0.97	0.0886
1:189804996:T:A	50	100	0.99	0.01162
1:189805118:A:G	50	100	0.98	0.0886
1:189805263:G:A	50	100	0.98	0.0886
1:189805271:G:A	50	100	0.99	0.2101
1:189805515:G:A	50	100	0.98	0.0886
1:189805543:A:G	50	100	0.99	0.05901
1:189805840:A:C	50	100	0.98	0.0886
1:189805841:G:A	50	100	0.98	0.0886
1:189806012:T:C	50	100	0.93	0.01979
1:189806053:C:T	50	100	0.99	0.2101
1:189806137:T:G	50	100	0.98	0.08243
1:189806375:G:A	50	98	0.98	0.08243
1:189806463:G:C	50	100	0.97	0.07498
1:189806645:G:A	50	100	0.98	0.08243
1:189807283:T:C	50	100	0.98	0.08243
1:189807371:T:C	50	100	0.98	0.08243
1:189807422:G:A	50	100	0.98	0.08243
1:189807499:G:C	50	100	0.98	0.08224
1:189807640:G:T	50	100	0.98	0.08243
1:189807743:G:T	50	100	0.98	0.08206
1:189807804:G:C	50	100	0.98	0.08206
1:189807817:C:T	50	100	0.98	0.08206
1:189807844:G:A	50	100	0.98	0.4336
1:189808111:A:G	50	100	0.98	0.08206
1:189808316:C:T	50	100	1	0.0207
1:189808368:T:C	50	100	0.98	0.09967
1:189808401:C:T	50	100	0.98	0.08188
1:189808424:A:C	50	100	0.98	0.08824
1:189808458:A:G	50	100	0.98	0.08805
1:189808483:T:C	50	100	0.98	0.08805
1:189808557:T:C	50	100	0.98	0.08805
1:189808561:G:A	50	100	0.98	0.08805
1:189808692:A:G	50	100	0.98	0.0935
1:189808699:C:T	50	100	0.98	0.09314
1:189808755:C:A	50	100	0.98	0.09314
1:189809043:C:A	50	100	0.98	0.09314
1:189809555:G:A	50	100	1	0.07898
1:189809859:A:G	50	100	1	0.0207
1:189810052:A:T	50	100	0.99	0.3027
1:189810401:C:A	50	100	1	0.3557
1:189810499:G:T	50	100	1	0.3551
1:189810642:T:G	50	100	1	0.3555
1:189810735:C:T	50	100	1	0.3555
1:189810761:C:T	50	100	1	0.2106
1:189810793:G:A	50	100	0.99	0.0935
1:189810808:G:A	50	100	1	0.3569
1:189810822:C:T	50	100	1	0.01834
1:189810846:T:A	50	100	1	0.3569
1:189810868:C:T	50	100	1	0.3154
1:189810880:G:A	50	100	1	0.3154
1:189811012:C:T	50	100	1	0.3154
1:189811086:G:A	50	100	1	0.2899
1:189811308:T:G	50	100	1	0.2215
1:189811326:A:G	50	100	0.97	0.02233
1:189811407:A:T	50	100	0.99	0.01344
1:189811505:A:G	50	100	1	0.2898
1:189811530:C:T	50	100	1	0.2921
1:189811662:A:G	49	98	1	0.2898
1:189811698:A:C	34	82.4	0.81	0.02124
1:189811783:C:T	50	100	1	0.2106
1:189811817:A:G	50	100	1	0.2898
1:189811825:T:C	50	100	1	0.2898
1:189811903:A:C	50	100	1	0.2898
1:189812048:C:T	50	100	1	0.2898
1:189812076:C:G	50	100	1	0.01688
1:189812091:A:G	50	100	1	0.2898
1:189812229:G:A	50	100	1	0.2896
1:189812376:C:T	50	100	1	0.2896
1:189812439:A:G	50	100	1	0.2898
1:189812525:A:T	50	100	1	0.04158
1:189812544:G:A	50	98	1	0.2896
1:189813093:A:G	50	100	1	0.06681
1:189813448:T:A	50	100	1	0.2896
1:189813524:C:T	50	100	1	0.2896
1:189813543:A:G	50	100	1	0.04176
1:189813652:G:T	50	100	0.97	0.08805
1:189813655:G:A	50	100	1	0.2896
1:189813689:T:C	50	100	1	0.0187
1:189813804:A:G	50	100	1	0.08769
1:189813844:A:G	50	100	1	0.2896
1:189813947:A:G	50	100	1	0.05574
1:189814179:C:A	50	100	1	0.2896
1:189814313:G:A	50	100	1	0.4236
1:189814454:A:T	50	100	1	0.2896
1:189814571:T:A	50	98	0.95	0.2905
1:189814573:C:T	50	98	0.95	0.2903
1:189814741:T:C	50	100	1	0.2896
1:189814976:A:G	50	100	1	0.2102
1:189815371:A:C	50	100	1	0.05574
1:189815521:A:G	50	100	0.99	0.2894
1:189815873:A:G	50	100	1	0.06681
1:189815874:C:T	50	100	1	0.2894
1:189815875:A:G	50	100	1	0.06681
1:189815900:T:G	50	100	1	0.2894
1:189816129:C:T	50	100	1	0.01852
1:189816180:T:C	50	100	1	0.2894
1:189816203:A:G	50	100	1	0.2211
1:189816222:A:T	50	100	1	0.2894
1:189816337:G:A	50	100	1	0.06699
1:189816359:A:G	50	100	1	0.4305
1:189816578:A:G	50	100	1	0.2894
1:189816703:G:A	50	100	1	0.2899
1:189816853:A:G	50	100	1	0.2896
1:189817018:A:T	50	100	1	0.2896
1:189817041:G:A	50	100	1	0.2898
1:189817083:G:C	50	100	1	0.2896
1:189817098:C:T	50	100	1	0.2896
1:189817217:G:A	50	100	1	0.2338
1:189817226:A:G	50	100	1	0.4237
1:189817232:A:G	50	100	1	0.4237
1:189817428:T:G	50	98	1	0.2896
1:189817561:T:C	50	98	1	0.2896
1:189817563:A:G	50	98	1	0.4237
1:189817677:C:T	50	100	1	0.2898
1:189817689:T:C	50	100	1	0.2896
1:189817755:C:T	50	100	1	0.2896
1:189817766:G:A	50	100	1	0.2896
1:189817854:T:G	50	100	1	0.04158
1:189817868:T:C	50	100	1	0.05574
1:189818047:G:A	50	100	1	0.02088
1:189818167:G:A	50	98	1	0.0187
1:189818188:C:T	49	98	1	0.43120000000000003
1:189818237:G:A	49	87.8	0.95	0.1298
1:189818245:A:G	49	85.7	0.93	0.1329
1:189818251:G:A	48	81.2	1	0.3175
1:189818262:T:C	48	87.5	0.99	0.1993
1:189818264:C:T	50	100	1	0.01852
1:189818266:T:C	49	98	0.83	0.01761
1:189818538:G:A	39	76.9	0.62	0.03177
1:189818875:A:G	50	100	1	0.142
1:189818888:T:C	50	100	0.85	0.01416
1:189818964:T:G	50	100	0.98	0.06863
1:189818997:A:G	50	100	1	0.2896
1:189819052:C:T	50	100	1	0.2896
1:189819133:G:A	50	100	1	0.2896
1:189819189:A:G	50	100	1	0.2896
1:189819270:G:A	50	100	1	0.2898
1:189819337:G:A	50	100	1	0.2898
1:189819338:A:G	50	100	1	0.2898
1:189819346:A:T	50	100	0.98	0.06863
1:189819543:T:C	50	100	1	0.02088
1:189819838:C:T	50	100	1	0.2899
1:189819935:A:T	50	100	1	0.05592
1:189819962:T:G	50	100	1	0.2898
1:189820008:C:T	50	100	1	0.2898
1:189820039:G:A	50	100	0.99	0.2898
1:189820153:A:T	50	100	1	0.4314
1:189820257:T:A	50	100	1	0.2898
1:189820326:C:T	50	100	1	0.234
1:189820327:G:A	50	100	1	0.01852
1:189820330:T:A	50	100	1	0.2892
1:189820526:C:T	50	100	1	0.01743
1:189820834:T:C	50	100	1	0.2892
1:189820887:T:C	50	100	1	0.04139
1:189820967:C:T	50	100	0.99	0.2892
1:189820978:A:G	50	100	1	0.05556
1:189820993:G:A	50	100	0.99	0.2896
1:189821052:C:T	50	100	1	0.431
1:189821164:C:T	50	100	1	0.289
1:189821169:T:A	50	100	1	0.01852
1:189821184:T:C	50	100	1	0.01053
1:189821274:C:T	50	100	1	0.4308
1:189821319:A:G	50	100	1	0.04139
1:189821527:G:A	50	100	1	0.289
1:189821543:A:G	50	100	1	0.2892
1:189821695:T:C	50	100	1	0.289
1:189821820:T:C	50	100	1	0.289
1:189821828:C:A	50	100	1	0.06699
1:189822062:C:T	50	100	1	0.1968
1:189822088:G:A	50	100	1	0.2335
1:189822090:C:T	50	100	1	0.01053
1:189822186:C:T	50	100	0.97	0.05919
1:189822286:C:A	50	100	1	0.01035
1:189822306:T:C	50	100	1	0.02088
1:189822614:A:G	50	100	1	0.2335
1:189822632:G:A	50	100	1	0.2335
1:189822679:C:T	50	100	1	0.2335
1:189822993:A:G	50	100	1	0.02033
1:189823074:T:A	50	100	1	0.2102
1:189823133:G:C	50	100	1	0.2335
1:189823144:G:A	50	100	1	0.01943
1:189823328:G:A	50	100	1	0.2335
1:189823604:G:A	49	100	1	0.08787
1:189823678:T:C	50	100	1	0.01688
1:189823701:G:A	43	100	1	0.211
1:189823710:C:A	47	100	1	0.2335
1:189823896:A:T	50	100	1	0.2335
1:189824427:C:T	50	100	1	0.01688
1:189824474:A:G	50	100	1	0.2335
1:189824536:C:G	50	100	1	0.02088
1:189824564:A:G	50	100	1	0.2335
1:189824708:A:G	50	100	1	0.05537
1:189824781:T:C	50	100	1	0.2335
1:189824897:C:A	50	100	1	0.05537
1:189824948:A:T	50	100	0.99	0.2335
1:189825007:G:T	50	100	1	0.2335
1:189825092:T:A	50	100	1	0.2335
1:189825095:A:C	50	100	1	0.2335
1:189825273:G:C	50	100	1	0.03831
1:189825550:C:T	50	100	1	0.01053
1:189825603:G:A	50	100	1	0.2337
1:189825645:A:G	50	100	1	0.05537
1:189825764:G:C	50	100	1	0.2335
1:189825851:G:A	50	100	0.99	0.2335
1:189825856:G:A	50	100	1	0.2338
1:189826039:T:C	50	100	1	0.03831
1:189826217:C:G	50	100	1	0.05537
1:189826304:A:G	50	100	1	0.2607
1:189826313:C:T	50	100	0.88	0.05792
1:189826621:A:G	50	100	1	0.01688
1:189826675:C:G	50	100	1	0.2335
1:189826756:T:G	50	100	1	0.01924
1:189826777:C:T	50	100	1	0.06699
1:189826864:C:T	50	100	1	0.01053
1:189826866:A:G	50	100	1	0.0955
1:189826914:A:C	50	100	1	0.2335
1:189827256:G:A	50	100	1	0.2335
1:189827268:A:T	50	100	1	0.2317
1:189827320:A:G	50	100	1	0.2335
1:189827404:T:G	50	100	0.96	0.04702
1:189827543:G:A	50	100	0.99	0.01707
1:189827582:T:C	50	100	1	0.2335
1:189827638:T:A	50	92	0.95	0.2725
1:189827706:A:G	50	100	1	0.04993
1:189827813:G:C	49	100	1	0.2335
1:189827818:T:G	50	98	1	0.2335
1:189827905:C:T	50	100	0.9	0.0256
1:189827921:A:C	50	100	1	0.02651
1:189827922:A:C	50	100	1	0.01852
1:189827924:A:C	50	100	1	0.02651
1:189828069:C:T	50	100	1	0.2335
1:189828434:G:A	50	100	1	0.03958
1:189828548:C:T	50	100	0.96	0.02451
1:189828582:G:A	50	100	1	0.2335
1:189828770:C:T	50	100	1	0.2335
1:189828808:C:T	50	100	1	0.2335
1:189828809:A:G	50	100	1	0.2335
1:189828876:C:A	50	100	0.84	0.03522
1:189828994:T:C	50	100	0.86	0.01743
1:189829074:A:G	50	98	1	0.2335
1:189829406:G:A	50	100	1	0.01707
1:189829742:T:A	50	100	1	0.2335
1:189829963:A:G	50	100	0.99	0.06772
1:189830024:G:A	50	100	1	0.2335
1:189830068:G:C	50	100	1	0.05011
1:189830194:A:G	50	100	1	0.05011
1:189830288:C:A	50	100	1	0.2331
1:189830503:T:C	50	100	1	0.2335
1:189830567:T:C	50	100	1	0.02614
1:189830575:C:T	50	100	1	0.02614
1:189830882:G:A	49	100	1	0.2333
1:189830904:G:T	50	100	1	0.02614
1:189830919:G:A	50	100	1	0.2333
1:189830950:T:C	50	100	1	0.2333
1:189830967:G:A	50	100	1	0.2333
1:189831105:C:A	50	100	1	0.2335
1:189831426:T:C	50	100	1	0.2333
1:189831532:G:A	50	100	1	0.2333
1:189831542:T:C	50	100	1	0.2333
1:189831622:A:G	50	100	1	0.01924
1:189831680:G:T	50	100	1	0.2335
1:189831722:G:A	50	98	1	0.2333
1:189832005:A:C	50	100	1	0.05102
1:189832263:T:C	50	100	1	0.03631
1:189832323:A:G	50	100	1	0.2333
1:189833057:A:C	50	100	1	0.2333
1:189833120:A:G	50	100	0.99	0.01362
1:189833308:T:A	50	100	1	0.2331
1:189833343:T:G	50	100	1	0.2331
1:189833633:A:G	50	98	1	0.1422
1:189833820:C:T	50	100	1	0.02614
1:189834268:T:C	50	100	1	0.2329
1:189834320:A:G	50	100	1	0.2329
1:189834523:A:G	50	100	1	0.2328
1:189834588:A:G	50	100	1	0.2838
1:189834702:A:G	50	100	1	0.06681
1:189834747:C:T	50	100	1	0.4112
1:189834818:T:C	50	100	1	0.2329
1:189835017:G:C	50	100	1	0.2329
1:189835277:T:A	50	100	1	0.2329
1:189835456:A:G	50	100	1	0.2329
1:189835529:A:G	50	100	1	0.01816
1:189835686:A:C	50	100	1	0.2197
1:189835765:T:C	50	100	1	0.2329
1:189836277:A:G	50	100	0.72	0.01834
1:189836476:T:C	50	100	1	0.01707
1:189836660:T:G	50	100	1	0.2329
1:189836669:G:T	50	100	1	0.2088
1:189836723:G:A	50	100	1	0.2329
1:189836860:G:A	50	100	1	0.2329
1:189836916:T:A	50	96	0.85	0.01362
1:189837006:C:A	50	100	1	0.4301
1:189837308:G:C	50	100	1	0.2328
1:189837337:A:G	50	100	1	0.06718
1:189837723:G:A	50	100	1	0.2366
1:189837905:C:G	50	100	0.88	0.01126
1:189837923:G:C	50	100	1	0.01253
1:189838041:A:T	50	100	1	0.04902
1:189838113:G:A	50	100	1	0.2322
1:189838135:C:T	50	100	1	0.2322
1:189838321:A:G	50	100	1	0.06736
1:189838396:T:A	50	100	1	0.1402
1:189838504:T:C	50	100	1	0.2364
1:189838521:C:A	50	100	1	0.2322
1:189838526:A:G	50	100	1	0.2322
1:189838554:A:C	50	100	1	0.2812
1:189838656:C:T	50	100	1	0.01707
1:189838699:C:T	50	100	1	0.04339
1:189838748:C:G	50	100	1	0.2322
1:189838840:G:C	50	100	1	0.01707
1:189838879:C:T	50	100	1	0.04902
1:189838913:T:C	50	100	1	0.2322
1:189838940:G:A	50	100	0.99	0.01271
1:189839325:A:G	50	100	1	0.05301
1:189839443:C:T	50	100	1	0.2322
1:189839684:G:A	50	98	0.94	0.02324
1:189839739:T:C	50	100	1	0.04321
1:189839854:A:C	50	100	1	0.2349
1:189840022:G:A	50	98	1	0.4405
1:189840111:G:T	50	100	1	0.02397
1:189840244:A:T	50	100	1	0.04103
1:189840393:T:C	50	100	1	0.1708
1:189840481:C:T	50	100	1	0.1748
1:189840577:G:A	50	100	1	0.1708
1:189840933:C:T	50	100	1	0.1708
1:189841042:A:G	50	100	1	0.1752
1:189841256:T:C	50	100	1	0.1748
1:189841546:T:A	48	100	0.76	0.01906
1:189841637:G:T	50	100	1	0.1708
1:189841692:A:G	50	100	1	0.1748
1:189841703:T:G	50	100	0.99	0.0345
1:189841909:G:A	50	100	1	0.04339
1:189841945:G:T	50	100	1	0.01253
1:189841951:T:A	50	100	1	0.04884
1:189842192:A:G	50	100	1	0.1748
1:189842288:C:T	50	100	1	0.4188
1:189842433:C:T	50	100	1	0.02651
1:189842879:A:G	50	100	1	0.1748
1:189842893:G:A	50	100	0.98	0.175
1:189843116:T:C	50	98	0.83	0.1376
1:189843228:G:T	50	100	1	0.1748
1:189843267:G:T	50	100	1	0.2324
1:189843581:C:T	50	100	1	0.1748
1:189843761:A:G	50	100	1	0.04339
1:189843783:C:T	50	100	1	0.04884
1:189844014:C:T	50	100	1	0.05301
1:189844133:G:A	50	100	1	0.04339
1:189844203:T:G	50	100	1	0.1748
1:189844334:C:T	50	100	1	0.1748
1:189844469:G:A	50	100	1	0.04884
1:189844551:G:A	50	100	1	0.1748
1:189844612:C:T	49	100	1	0.4074
1:189844638:C:T	50	100	1	0.1748
1:189844684:G:A	50	100	1	0.1748
1:189844728:T:G	50	100	1	0.1748
1:189844807:A:C	50	100	1	0.1748
1:189844841:A:G	50	100	1	0.0699
1:189845250:C:T	50	100	1	0.1743
1:189845517:T:A	50	100	1	0.06409
1:189845733:T:C	50	100	1	0.1743
1:189845876:T:A	50	100	1	0.02415
1:189846008:C:T	50	100	1	0.1754
1:189846079:C:A	50	100	0.88	0.01071
1:189846139:A:G	50	100	0.98	0.01543
1:189846268:G:A	50	100	1	0.04339
1:189846359:G:A	50	100	1	0.1743
1:189846400:A:G	50	100	1	0.02397
1:189846583:G:A	50	100	1	0.01253
1:189846635:C:T	50	100	1	0.4069
1:189847101:A:C	50	100	1	0.1743
1:189847448:C:T	50	98	1	0.1714
1:189847757:A:G	50	100	1	0.02651
1:189847827:T:C	50	100	1	0.4069
1:189847851:G:A	50	100	1	0.02651
1:189847940:C:T	50	100	1	0.04339
1:189847977:A:G	50	100	1	0.1743
1:189848080:A:C	50	100	1	0.05247
1:189848261:G:T	50	100	1	0.04103
1:189848835:A:T	50	100	1	0.07662
1:189848925:A:T	50	100	1	0.1743
1:189848960:T:C	50	100	1	0.1743
1:189849124:A:G	50	100	1	0.1703
1:189849223:C:T	50	98	0.99	0.4795
1:189849325:C:G	50	100	1	0.4069
1:189849347:A:G	50	100	1	0.1743
1:189849561:A:G	50	100	1	0.04339
1:189849658:C:A	50	100	1	0.1741
1:189849721:G:A	50	98	1	0.1741
1:189850038:C:G	50	100	1	0.1739
1:189850053:A:T	50	100	1	0.1739
1:189850202:A:G	50	100	1	0.1739
1:189850252:C:T	50	100	1	0.1739
1:189850278:T:C	50	100	1	0.1739
1:189850285:C:G	50	100	1	0.1739
1:189850313:G:C	50	100	1	0.0167
1:189850357:T:C	50	100	1	0.1739
1:189850515:A:G	50	100	1	0.1739
1:189850861:G:T	50	100	0.99	0.1403
1:189851031:A:C	50	100	1	0.04829
1:189851036:G:A	50	100	1	0.1741
1:189851121:A:T	50	100	1	0.01289
1:189851155:A:G	50	100	1	0.1741
1:189851175:G:A	50	100	1	0.1741
1:189851233:A:T	50	100	1	0.02524
1:189851349:C:T	50	100	1	0.1741
1:189851458:C:T	50	100	0.99	0.04829
1:189851496:C:T	50	100	1	0.0581
1:189851580:T:G	50	100	1	0.02524
1:189851727:T:A	50	100	1	0.01707
1:189851839:T:C	50	100	1	0.1688
1:189851894:G:C	50	100	1	0.1741
1:189852114:C:T	50	100	1	0.1741
1:189852118:G:A	50	100	1	0.0492
1:189852264:C:T	50	100	1	0.01707
1:189852577:T:A	50	100	1	0.01707
1:189852786:C:T	50	100	1	0.1743
1:189852787:A:G	50	100	1	0.4069
1:189852854:T:G	50	98	0.96	0.01688
1:189853064:T:C	49	100	1	0.1741
1:189853179:G:A	50	100	1	0.4069
1:189853482:G:A	50	100	1	0.4069
1:189853532:C:T	50	100	1	0.1745
1:189853605:G:A	50	100	1	0.04321
1:189853613:A:G	50	100	0.99	0.1739
1:189853628:A:G	50	100	1	0.1741
1:189853734:A:G	50	96	1	0.1516
1:189854010:A:G	50	96	1	0.1741
1:189854104:G:C	50	98	1	0.1743
1:189854268:G:A	48	100	1	0.09895
1:189854328:C:A	49	95.9	1	0.09895
1:189854329:T:G	49	95.9	1	0.09895
1:189854349:C:T	47	91.5	0.95	0.09332
1:189854351:T:C	47	91.5	0.97	0.09441
1:189854361:T:C	49	91.8	0.96	0.0955
1:189854367:T:C	46	89.1	0.96	0.1654
1:189854438:T:C	48	97.9	0.76	0.01906
1:189854442:T:C	47	93.6	0.96	0.0984
1:189854455:C:T	45	88.9	0.93	0.1416
1:189854530:A:G	50	98	1	0.175
1:189854626:C:T	50	100	1	0.175
1:189854685:C:T	50	98	0.96	0.01688
1:189854689:A:T	50	100	1	0.175
1:189854924:T:G	50	100	1	0.01144
1:189855068:C:T	50	100	1	0.01707
1:189855091:C:T	50	100	1	0.175
1:189855295:C:T	50	100	1	0.175
1:189855414:G:C	50	100	1	0.1752
1:189855731:C:T	50	100	1	0.01253
1:189855835:G:A	50	100	1	0.06191
1:189855842:T:C	50	100	1	0.1754
1:189855979:C:T	50	98	0.86	0.1872
1:189856636:G:A	50	100	1	0.04902
1:189856963:G:A	50	100	1	0.1752
1:189857128:C:A	50	100	1	0.04339
1:189857132:A:C	50	100	1	0.408
1:189857171:A:G	50	100	1	0.1752
1:189857174:T:G	50	100	1	0.4074
1:189857204:G:A	50	100	1	0.4109
1:189857236:T:C	50	100	1	0.02505
1:189857296:C:T	50	100	1	0.175
1:189857397:C:T	50	100	1	0.175
1:189857459:A:T	49	98	1	0.4196
1:189857730:T:G	50	100	0.98	0.01398
1:189857860:A:G	50	100	1	0.1754
1:189858572:G:T	50	98	0.95	0.01325
1:189858583:A:G	50	100	1	0.1754
1:189858734:A:T	50	100	1	0.1701
1:189858764:A:G	50	100	1	0.1529
1:189858799:A:G	50	100	1	0.1747
1:189859034:A:C	50	100	1	0.1754
1:189859060:C:A	50	100	1	0.1756
1:189859074:G:A	50	100	1	0.4081
1:189859154:A:G	50	100	1	0.1754
1:189859603:G:A	50	100	1	0.1754
1:189859863:A:G	50	100	1	0.1754
1:189859880:C:T	50	100	0.83	0.01198
1:189859979:T:G	50	100	1	0.1754
1:189860057:C:T	50	100	1	0.1754
1:189860080:G:A	50	100	1	0.1754
1:189860116:G:A	50	100	1	0.1701
1:189860343:T:G	50	100	1	0.1743
1:189860373:C:A	50	100	1	0.1754
1:189860529:A:G	50	100	1	0.1754
1:189860618:G:A	50	100	1	0.1754
1:189860693:T:C	50	100	0.99	0.0354
1:189860729:A:C	50	100	1	0.1754
1:189860902:G:A	50	100	1	0.1754
1:189861003:G:T	50	100	0.83	0.05737
1:189861204:C:T	50	100	1	0.1754
1:189861645:A:G	50	100	1	0.1754
1:189861724:A:G	50	100	0.96	0.01398
1:189861759:A:C	50	100	1	0.1754
1:189861876:A:T	50	100	1	0.02524
1:189861955:G:C	50	100	1	0.175
1:189862050:T:C	50	100	1	0.1752
1:189862101:G:A	50	100	1	0.09913
1:189862106:C:A	50	100	1	0.4105
1:189862227:T:C	50	100	1	0.1752
1:189862376:C:G	50	100	1	0.04339
1:189862574:C:A	50	100	1	0.1752
1:189862576:A:G	50	100	1	0.1699
1:189862620:A:G	50	100	1	0.1752
1:189862782:C:T	50	100	1	0.1752
1:189863212:C:T	49	100	1	0.1754
1:189863222:G:A	49	100	1	0.1754
1:189863226:G:A	50	100	1	0.1754
1:189863268:A:T	50	100	1	0.04339
1:189863274:A:G	50	100	1	0.1754
1:189863282:T:A	50	100	1	0.01253
1:189863286:A:G	50	100	1	0.01271
1:189863403:A:G	49	98	1	0.1754
1:189863747:A:T	50	98	1	0.1756
1:189863842:G:A	50	100	1	0.2346
1:189863883:A:G	50	100	1	0.1756
1:189863885:T:A	50	100	1	0.4105
1:189863921:A:G	50	100	1	0.01707
1:189863949:A:G	50	100	1	0.1756
1:189864313:A:T	50	100	1	0.1756
1:189864325:C:T	50	100	1	0.1756
1:189864432:G:A	50	100	1	0.04956
1:189864817:C:T	50	96	0.94	0.04158
1:189865023:C:T	50	100	1	0.0492
1:189865203:A:G	50	100	1	0.0492
1:189865246:A:T	50	100	1	0.01707
1:189865261:A:C	50	100	1	0.2088
1:189865477:A:G	50	100	1	0.408
1:189865688:C:T	50	100	1	0.1756
1:189865806:C:T	50	100	0.98	0.01707
1:189866027:C:T	50	100	1	0.408
1:189866390:G:A	50	100	1	0.408
1:189866461:C:A	50	100	0.88	0.01107
1:189867155:C:T	50	100	1	0.04938
1:189867171:A:G	50	100	1	0.04339
1:189867176:A:T	50	100	0.99	0.01888
1:189867559:G:T	50	100	1	0.09931
1:189867796:A:G	50	100	1	0.2217
1:189867976:C:G	50	100	1	0.408
1:189868234:G:C	50	100	1	0.2311
1:189868522:C:A	50	100	0.9	0.05755
1:189868538:G:A	50	100	1	0.01707
1:189868735:C:A	50	100	0.88	0.01089
1:189869158:A:T	50	98	1	0.2318
1:189869210:A:T	50	100	0.84	0.02124
1:189869313:A:G	50	100	1	0.1765
1:189870034:T:C	50	100	0.99	0.05719
1:189870109:A:G	50	100	1	0.01707
1:189870155:T:C	50	98	1	0.2097
1:189870217:G:A	50	100	1	0.1754
1:189870283:A:G	50	100	1	0.1823
1:189870570:A:T	48	100	0.99	0.01852
1:189870597:C:A	50	98	1	0.2426
1:189870710:G:A	50	98	1	0.4085
1:189870956:G:A	50	98	1	0.4083
1:189870975:A:G	50	98	1	0.2099
1:189871125:A:G	50	100	1	0.04339
1:189871223:C:A	50	98	0.96	0.1262
1:189871323:G:A	50	100	0.89	0.01235
1:189871788:G:A	50	100	0.93	0.05501
1:189871924:T:G	50	86	0.8	0.2409
1:189871947:G:T	50	100	0.84	0.09041
1:189872335:G:C	50	100	0.92	0.01688
1:189872386:A:C	50	92	0.97	0.2264
1:189873276:C:A	50	100	1	0.01126
1:189873541:T:A	50	100	0.86	0.01089
1:189873775:C:T	50	100	1	0.2179
1:189873794:C:T	50	100	1	0.2064
1:189873943:T:C	50	100	0.99	0.02524
1:189874190:G:A	50	100	1	0.1663
1:189874275:G:A	50	100	0.99	0.02923
1:189874465:G:A	50	100	0.99	0.1977
1:189875031:A:T	50	100	1	0.01126
1:189875032:T:C	50	100	1	0.0167
1:189875223:G:T	50	100	1	0.1792
1:189875363:A:T	50	100	1	0.1565
1:189875554:A:G	50	100	1	0.02505
1:189875701:A:G	50	100	1	0.02088
1:189876557:C:T	50	100	1	0.02505
1:189876584:G:A	50	100	1	0.01707
1:189876676:A:G	50	100	1	0.0167
1:189876784:A:G	50	100	1	0.01126
1:189877009:C:T	50	100	1	0.1995
1:189877105:T:G	50	100	1	0.1903
1:189877115:C:A	50	100	1	0.1799
1:189878159:C:T	50	100	0.99	0.1905
1:189878505:A:T	50	100	1	0.1997
1:189879555:A:G	50	100	1	0.1276
1:189879868:G:C	50	100	1	0.4134
1:189881527:G:A	50	94	0.86	0.1641
1:189881884:A:G	50	100	1	0.2046
1:189882018:T:C	50	100	1	0.02088
1:189882051:A:G	50	100	1	0.4134
1:189882136:C:G	50	100	1	0.02088
1:189882163:G:A	50	100	1	0.2046
1:189882230:T:C	50	100	0.98	0.2358
1:189882444:A:T	50	100	1	0.02977
1:189882527:T:C	50	100	1	0.2358
1:189882576:C:T	50	100	1	0.2357
1:189882891:G:A	50	100	1	0.01144
1:189883246:C:G	50	100	1	0.2353
1:189883323:A:T	50	100	0.99	0.2355
1:189883533:T:C	50	100	1	0.2355
1:189883542:G:A	50	100	1	0.2355
1:189883988:C:T	50	100	1	0.2355
1:189884333:G:A	50	100	0.99	0.2429
1:189884558:T:G	50	100	1	0.1309
1:189884884:C:G	50	98	0.99	0.2204
1:189884897:A:G	50	98	0.99	0.2431
1:189885099:T:C	50	100	1	0.01144
1:189885228:C:A	50	100	1	0.0167
1:189885422:A:C	50	100	1	0.2685
1:189885468:T:C	50	100	1	0.157
1:189885470:T:C	50	100	1	0.2358
1:189885752:C:G	50	100	1	0.2358
1:189885753:A:G	50	100	1	0.236
1:189886016:A:G	50	100	1	0.2518
1:189886102:T:C	50	100	1	0.01089
1:189886153:C:T	50	100	1	0.2358
1:189886196:A:G	50	100	1	0.01652
1:189886198:A:G	50	100	1	0.2242
1:189886281:T:C	50	100	1	0.2357
1:189886426:G:T	50	100	1	0.2357
1:189886510:G:A	50	100	1	0.2435
1:189886637:C:T	50	100	1	0.02487
1:189886686:C:G	50	100	1	0.2436
1:189886720:A:G	50	100	0.99	0.1456
1:189886934:T:C	50	100	1	0.2317
1:189887258:C:G	50	100	1	0.2435
1:189887512:G:T	50	100	1	0.01198
1:189887603:G:C	50	100	1	0.2433
1:189887735:T:A	50	100	0.99	0.0118
1:189887885:T:C	50	100	1	0.2435
1:189887891:G:A	50	100	0.99	0.1454
1:189887941:T:C	50	100	1	0.01144
1:189887963:A:T	50	100	1	0.01652
1:189888542:G:A	50	100	1	0.2433
1:189888745:C:T	50	100	0.99	0.1451
1:189888958:T:C	50	98	1	0.2037
1:189888971:A:T	50	96	0.74	0.02433
1:189889343:C:A	50	100	1	0.1761
1:189889472:C:A	50	100	1	0.2433
1:189889666:C:T	50	100	1	0.2436
1:189889732:C:G	50	100	1	0.0118
1:189889868:T:C	50	100	1	0.1643
1:189890204:A:T	50	100	1	0.2433
1:189890262:T:G	50	100	1	0.2433
1:189890269:T:C	50	100	1	0.01144
1:189890383:A:G	50	100	1	0.2433
1:189890429:C:T	50	100	1	0.2433
1:189890522:A:G	50	100	0.99	0.0492
1:189890589:C:A	50	100	1	0.2433
1:189890709:G:A	50	100	0.99	0.1452
1:189890753:A:T	50	100	1	0.2416
1:189890877:C:A	50	100	1	0.2431
1:189890914:T:A	50	100	1	0.2433
1:189891161:G:A	50	100	1	0.2433
1:189891173:T:A	50	100	1	0.0167
1:189891395:G:T	50	100	1	0.02487
1:189891536:T:C	50	100	1	0.2433
1:189891618:A:T	50	100	1	0.2433
1:189891839:T:G	50	100	1	0.2433
1:189892019:T:C	50	100	1	0.3896
1:189892208:A:G	50	100	1	0.2433
1:189892274:A:T	50	100	1	0.2435
1:189892373:T:C	50	100	1	0.2435
1:189892483:T:A	50	100	1	0.2317
1:189892548:T:C	50	100	1	0.01144
1:189892742:C:G	50	100	1	0.2298
1:189892797:G:C	50	98	1	0.2433
1:189892835:T:G	50	98	1	0.2431
1:189892931:C:A	50	100	1	0.02033
1:189892980:A:G	50	100	1	0.2433
1:189893026:A:C	50	100	1	0.2315
1:189893030:A:T	50	100	1	0.2315
1:189893174:A:G	50	100	1	0.2433
1:189893227:A:T	50	100	1	0.2433
1:189893230:G:A	50	100	1	0.2433
1:189893294:G:A	50	100	1	0.2433
1:189893531:G:A	50	98	1	0.1741
1:189894059:A:G	50	100	1	0.0167
1:189894617:A:G	50	100	0.99	0.04938
1:189894850:G:A	50	100	1	0.02487
1:189895344:A:G	50	100	0.86	0.01126
1:189895680:T:C	50	100	1	0.0167
1:189895785:T:A	50	100	1	0.26
1:189896024:G:A	50	100	1	0.1452
1:189896282:A:G	50	100	1	0.2433
1:189896498:A:T	50	100	1	0.2431
1:189896794:T:A	50	100	1	0.1236
1:189896795:G:A	50	100	1	0.1236
1:189896877:T:C	50	100	1	0.01924
1:189896982:C:A	50	100	1	0.02487
1:189897147:T:G	50	100	1	0.0374
1:189897193:G:A	50	98	0.82	0.02288
1:189897201:A:C	50	100	1	0.01924
1:189897354:C:T	50	100	0.97	0.01688
1:189897624:G:A	50	100	1	0.01924
1:189898364:T:C	50	100	1	0.2542
1:189898405:C:T	50	100	1	0.02923
1:189898417:T:A	50	100	1	0.1585
1:189898456:G:C	50	100	1	0.02923
1:189898879:G:A	45	100	1	0.2538
1:189899197:C:T	50	100	1	0.2249
1:189899447:T:C	50	100	1	0.02923
1:189899517:G:A	49	100	1	0.02923
1:189899546:G:T	50	100	1	0.01924
1:189899578:A:G	50	98	1	0.4466
1:189899848:C:T	50	100	1	0.2756
1:189900837:T:A	50	100	1	0.4711
1:189900903:A:G	50	100	0.99	0.02215
1:189901103:A:T	50	100	1	0.02905
1:189901358:A:C	50	100	1	0.2259
1:189901763:G:A	50	100	1	0.2551
1:189902037:C:T	50	100	1	0.02487
1:189902194:T:C	50	100	1	0.274
1:189902328:A:G	50	100	1	0.217
1:189902466:C:T	50	100	1	0.1338
1:189903624:G:T	50	100	1	0.01852
1:189903674:T:C	50	100	1	0.2262
1:189903767:C:T	50	100	1	0.1229
1:189903921:C:T	50	100	1	0.01888
1:189904983:C:G	50	100	1	0.2264
1:189905016:A:G	50	100	1	0.2554
1:189905338:A:C	50	100	1	0.1589
1:189905351:T:C	50	100	1	0.1445
1:189905463:T:G	50	100	1	0.2758
1:189905524:T:A	50	100	1	0.2553
1:189905575:A:C	50	100	1	0.02905
1:189905779:G:T	50	100	1	0.2262
1:189905781:T:C	50	100	1	0.2741
1:189906546:C:T	50	100	1	0.2554
1:189906767:C:A	50	100	1	0.226
1:189906806:C:T	50	100	1	0.2553
1:189906844:T:C	50	100	1	0.226
1:189906928:G:A	50	100	1	0.2553
1:189907330:G:T	50	100	1	0.226
1:189907526:G:A	50	100	1	0.01216
1:189907564:T:A	50	100	1	0.0581
1:189907768:G:T	50	100	1	0.01888
1:189908347:T:C	50	100	1	0.226
1:189908449:C:T	50	100	1	0.226
1:189908801:G:A	50	100	1	0.2259
1:189908915:T:C	50	100	1	0.226
1:189909003:G:A	50	100	1	0.2271
1:189909111:G:A	50	100	0.72	0.01144
1:189909173:C:A	50	100	1	0.1336
1:189909228:C:A	50	100	1	0.01888
1:189909464:G:A	50	100	1	0.4203
1:189909629:T:G	50	100	1	0.06536
1:189909630:G:T	50	100	1	0.06536
1:189909807:T:G	50	100	1	0.03286
1:189909957:G:A	50	100	1	0.2231
1:189910379:C:A	50	100	1	0.02487
1:189910500:A:G	41	100	1	0.2562
1:189910917:T:A	50	100	1	0.01888
1:189911089:A:G	50	100	1	0.1336
1:189911141:G:A	49	100	1	0.2564
1:189911337:A:G	50	100	1	0.01107
1:189911359:T:A	50	100	1	0.4207
1:189911436:C:A	50	100	1	0.06391
1:189911590:C:T	50	100	1	0.01216
1:189912294:G:A	50	100	1	0.01271
1:189912343:T:A	50	100	1	0.2565
1:189913119:G:C	50	100	0.97	0.05537
1:189913363:T:A	50	100	1	0.1594
1:189913377:C:T	50	100	1	0.2564
1:189913828:T:C	50	100	1	0.02288
1:189914149:T:A	50	100	0.94	0.02905
1:189914237:C:A	49	100	0.98	0.03304
1:189914238:G:A	45	97.8	0.98	0.01816
1:189914283:A:G	50	100	1	0.01107
1:189914507:C:T	50	100	1	0.2554
1:189914820:C:G	50	100	1	0.2222
1:189914848:T:C	50	100	0.98	0.01852
1:189914920:C:T	50	100	1	0.126
1:189914921:G:A	50	100	1	0.03304
1:189914940:C:T	50	100	1	0.03304
1:189915144:A:G	50	100	1	0.01852
1:189915191:C:T	50	100	1	0.05955
1:189915956:A:T	50	100	1	0.1618
1:189916396:C:T	50	100	1	0.2551
1:189916685:A:G	50	100	1	0.01888
1:189916855:T:C	50	100	1	0.4247
1:189917208:C:T	50	100	1	0.02487
1:189917342:C:T	50	100	1	0.01126
1:189917343:T:C	50	100	1	0.1451
1:189917366:G:A	50	100	1	0.01888
1:189917420:T:C	50	100	1	0.02052
1:189917563:T:C	50	100	1	0.03304
1:189917758:A:C	50	100	1	0.2553
1:189918480:A:C	50	100	1	0.02269
1:189918585:A:G	50	100	1	0.2222
1:189918665:G:A	50	100	1	0.05955
1:189918697:G:A	50	100	1	0.03304
1:189918709:G:T	50	100	1	0.01906
1:189919204:G:A	50	100	0.86	0.01089
1:189919209:G:A	50	100	1	0.1616
1:189919323:G:C	50	100	1	0.03304
1:189919746:C:A	50	100	1	0.02487
1:189919753:T:C	50	100	1	0.02487
1:189920350:C:T	50	100	1	0.01888
1:189920415:G:A	50	100	1	0.05955
1:189920872:G:A	50	100	1	0.03304
1:189921018:C:T	50	100	1	0.05973
1:189921034:A:C	50	100	1	0.02487
1:189921337:T:C	50	100	1	0.1509
1:189921528:C:G	50	100	1	0.01888
1:189921610:A:T	50	100	0.93	0.02179
1:189921639:G:C	50	100	1	0.04702
1:189921821:C:T	50	100	1	0.05973
1:189921873:T:C	50	100	1	0.02487
1:189922262:T:C	50	100	1	0.01416
1:189922269:G:C	50	98	0.97	0.01634
1:189922412:T:C	50	100	1	0.01416
1:189922418:A:T	50	100	1	0.0374
1:189922433:C:T	50	100	1	0.138
1:189922481:A:G	50	100	1	0.01416
1:189922553:T:C	50	100	1	0.01416
1:189922567:C:A	50	100	1	0.01434
1:189923167:T:C	50	100	1	0.01434
1:189923211:A:T	49	100	1	0.02487
1:189923326:A:T	50	100	1	0.02487
1:189923408:C:A	50	100	1	0.01434
1:189923586:T:A	50	100	1	0.4207
1:189923769:T:C	50	100	0.94	0.01271
1:189923860:T:C	50	100	1	0.1393
1:189924114:G:A	50	100	0.92	0.01271
1:189924122:G:A	50	100	1	0.1447
1:189924298:C:A	50	100	1	0.1443
1:189924464:T:C	50	100	1	0.1245
1:189924479:A:G	50	100	1	0.01452
1:189924693:C:T	50	100	1	0.03304
1:189924704:T:G	50	100	0.98	0.03304
1:189924741:A:G	50	100	1	0.03322
1:189925004:C:A	50	100	1	0.02487
1:189925094:G:C	50	100	1	0.01434
1:189925135:A:G	50	100	1	0.04702
1:189925252:T:C	50	100	1	0.01434
1:189925301:G:C	50	100	1	0.02505
1:189925377:G:C	50	100	1	0.2008
1:189925390:C:A	50	100	0.95	0.0138
1:189925523:T:C	50	100	1	0.01434
1:189925879:G:A	48	100	1	0.01489
1:189925950:A:T	50	100	1	0.12
1:189926023:C:T	50	100	1	0.01452
1:189926635:C:T	50	100	1	0.01434
1:189926920:T:C	50	100	0.99	0.05973
1:189927167:T:C	50	100	1	0.12
1:189927333:G:A	50	100	1	0.02015
1:189927339:T:C	50	100	1	0.01452
1:189927375:C:T	50	100	1	0.2803
1:189928892:T:C	50	100	1	0.02487
1:189928999:T:C	50	100	1	0.02487
1:189929102:C:A	50	100	1	0.02487
1:189929204:A:T	50	100	1	0.1385
1:189930077:T:C	50	100	0.99	0.1451
1:189930940:C:G	50	100	1	0.1451
1:189930952:A:T	50	100	1	0.1353
1:189930970:G:C	50	100	0.99	0.12
1:189931248:G:A	50	100	0.71	0.01071
1:189931512:A:C	50	100	1	0.02015
1:189931672:A:G	50	100	0.86	0.01089
1:189931696:G:A	50	100	0.92	0.02487
1:189931810:G:A	50	100	0.98	0.1218
1:189931831:G:A	50	100	0.98	0.1445
1:189931878:A:C	50	100	1	0.02015
1:189932031:A:G	50	100	0.94	0.01434
1:189932418:T:C	50	100	0.99	0.01652
1:189932902:G:A	50	100	0.99	0.01561
1:189933873:A:G	50	100	0.8	0.02505
1:189934014:G:A	50	100	0.97	0.03922
1:189934178:C:T	50	92	0.84	0.3869
1:189934488:C:T	50	94	0.85	0.3315
1:189934489:G:A	50	100	0.82	0.01271
1:189935000:G:A	50	98	0.87	0.01216
1:189935383:T:C	50	100	0.98	0.01398
1:189935503:G:A	50	94	0.92	0.313
1:189935513:T:C	50	96	0.93	0.1823
1:189936045:T:C	50	100	0.99	0.4265
1:189936124:C:A	50	100	1	0.09877
1:189936473:T:A	50	100	0.99	0.4009
1:189936716:G:A	50	100	0.98	0.03758
1:189937598:G:A	50	100	1	0.4045
1:189938268:A:G	50	98	0.86	0.05247
1:189938329:C:G	50	100	0.76	0.02197
1:189938331:T:G	50	100	0.99	0.406
1:189939383:A:G	50	100	0.96	0.02306
1:189939508:A:G	50	100	1	0.03177
1:189939518:C:T	50	100	1	0.4047
1:189939535:G:A	50	100	0.7	0.0345
1:189939863:A:G	50	100	1	0.1088
1:189940154:A:C	50	100	1	0.407
1:189940528:A:G	50	100	0.81	0.01416
1:189940819:G:A	50	100	1	0.01398
1:189940875:T:C	50	100	1	0.01398
1:189941214:A:G	50	100	1	0.03177
1:189941310:T:A	50	100	1	0.1901
1:189941850:C:T	50	100	1	0.1741
1:189941856:C:T	50	100	1	0.0305
1:189941954:C:T	50	100	1	0.4038
1:189942174:A:G	50	100	0.97	0.01471
1:189942212:T:C	50	100	1	0.01398
1:189942222:A:G	50	100	1	0.406
1:189942266:G:C	50	100	0.96	0.04484
1:189942363:A:G	50	100	0.96	0.02542
1:189942538:C:T	50	100	1	0.4058
1:189942645:G:T	50	100	1	0.4058
1:189942706:T:C	50	100	1	0.03794
1:189942786:G:T	50	100	1	0.1763
1:189942789:C:G	50	100	1	0.06572
1:189943016:G:A	50	100	1	0.406
1:189943218:T:A	50	100	1	0.4058
1:189943523:G:A	50	100	1	0.2968
1:189943743:G:C	49	100	0.65	0.01271
1:189944140:A:G	50	100	1	0.0561
1:189944867:T:C	50	100	1	0.4366
1:189944917:G:A	50	100	1	0.3618
1:189945089:C:T	50	100	1	0.03068
1:189945173:G:A	50	100	1	0.02578
1:189945244:T:C	50	100	1	0.177
1:189945581:T:C	50	100	0.96	0.02542
1:189945731:G:A	50	100	1	0.4366
1:189945768:C:G	50	100	1	0.191
1:189945879:A:G	50	100	1	0.03068
1:189946022:T:A	50	100	1	0.177
1:189946200:G:C	50	100	1	0.2968
1:189946472:T:C	50	98	0.88	0.03086
1:189946547:G:A	50	100	0.99	0.03068
1:189946588:G:A	50	100	1	0.191
1:189946705:C:T	50	100	1	0.03068
1:189946930:C:T	50	100	1	0.03068
1:189946987:G:T	50	100	0.98	0.09749
1:189947093:A:T	50	100	1	0.3724
1:189947149:C:T	50	100	1	0.191
1:189947319:C:G	50	100	1	0.191
1:189947320:G:A	50	100	1	0.191
1:189947826:A:C	50	100	1	0.4365
1:189947931:A:G	50	100	1	0.4365
1:189947949:A:G	50	100	1	0.4365
1:189948016:C:T	50	100	1	0.177
1:189948020:T:A	50	100	1	0.3725
1:189948069:T:C	50	100	1	0.0561
1:189948317:A:C	50	100	1	0.4365
1:189948414:A:T	50	100	1	0.3624
1:189948685:A:C	50	100	1	0.06009
1:189948819:C:T	50	100	1	0.2967
1:189948954:A:G	50	100	1	0.06009
1:189949125:C:A	50	100	0.97	0.03068
1:189949438:C:T	50	100	1	0.191
1:189949855:C:A	50	100	1	0.3722
1:189949906:G:A	50	100	1	0.01398
1:189949975:C:T	50	100	1	0.01398
1:189950187:G:A	50	100	1	0.02578
1:189950210:T:A	50	100	1	0.4366
1:189950338:A:G	50	100	1	0.4365
1:189950493:C:G	50	100	1	0.3617
1:189950617:T:A	50	100	1	0.4365
1:189950810:G:C	50	100	1	0.2968
1:189950848:A:G	50	100	1	0.09731
1:189950857:A:G	50	100	1	0.4365
1:189951239:C:A	50	100	1	0.03068
1:189951249:G:A	50	100	1	0.1772
1:189951275:G:T	50	100	1	0.4365
1:189951495:G:A	50	100	1	0.4365
1:189951575:T:G	50	100	1	0.1772
1:189951640:G:T	50	100	1	0.4056
1:189952442:C:T	50	100	1	0.09713
1:189952485:T:G	50	100	1	0.1768
1:189953123:T:A	50	100	1	0.09713
1:189953278:C:T	50	100	1	0.1772
1:189953402:G:T	50	100	1	0.4365
1:189953465:A:T	50	100	1	0.4365
1:189953707:T:C	50	100	1	0.4365
1:189954014:A:G	50	100	1	0.0256
1:189954199:A:G	50	100	1	0.1765
1:189954237:T:C	50	100	1	0.4366
1:189954565:A:G	50	100	1	0.09731
1:189954938:C:T	50	100	1	0.03068
1:189954993:G:A	50	100	1	0.4365
1:189955092:C:T	50	100	1	0.4365
1:189955135:G:A	50	100	1	0.2972
1:189955488:A:C	50	100	0.75	0.02342
1:189955766:A:G	50	100	1	0.4337
1:189956147:C:T	50	100	1	0.01398
1:189956438:T:C	50	100	1	0.3724
1:189956831:C:T	50	100	1	0.05592
1:189957271:C:T	50	100	1	0.4025
1:189957464:T:C	50	100	1	0.03068
1:189957884:G:A	50	98	1	0.4023
1:189957886:A:G	50	100	1	0.4334
1:189957980:G:A	50	100	1	0.01416
1:189958056:C:T	50	100	1	0.4025
1:189958512:A:G	50	100	1	0.2941
1:189958825:T:C	50	100	1	0.01398
1:189959144:G:A	50	100	1	0.433
1:189959438:G:A	50	100	0.83	0.01416
1:189959631:A:G	50	100	1	0.4334
1:189959786:G:A	50	100	1	0.4334
1:189960217:G:A	50	100	1	0.4334
1:189960234:T:G	50	100	1	0.05991
1:189960347:G:A	50	100	1	0.01398
1:189960449:A:C	50	100	1	0.3738
1:189960853:T:C	50	100	1	0.433
1:189961133:C:G	50	100	1	0.03068
1:189961403:A:C	50	100	1	0.3629
1:189961540:A:G	50	98	1	0.3341
1:189961543:A:T	50	100	1	0.3348
1:189962205:C:A	50	100	1	0.03068
1:189962603:T:C	50	100	1	0.4332
1:189963004:G:A	50	100	1	0.4334
1:189963184:A:G	50	100	1	0.3629
1:189963373:G:T	50	100	1	0.03068
1:189963626:C:T	50	100	0.93	0.0118
1:189964272:C:T	50	100	1	0.4203
1:189964427:T:C	50	100	1	0.3865
1:189964796:C:T	50	100	1	0.1934
1:189965909:A:G	50	100	1	0.03776
1:189965933:T:C	50	100	1	0.03068
1:189966233:A:G	50	100	0.99	0.1937
1:189966494:C:A	50	100	1	0.433
1:189966658:G:T	50	100	0.99	0.433
1:189967019:A:C	50	100	1	0.433
1:189967045:C:A	50	100	1	0.4021
1:189967196:A:G	50	100	1	0.4332
1:189967447:A:T	50	100	0.96	0.0118
1:189967806:G:T	50	100	1	0.4317
1:189968143:C:G	50	100	1	0.03032
1:189968400:A:C	50	100	0.98	0.02233
1:189968965:G:C	50	100	1	0.2939
1:189969009:T:C	50	100	1	0.01398
1:189969112:A:C	50	100	1	0.305
1:189969238:C:T	50	98	1	0.0138
1:189969247:C:T	49	98	1	0.1803
1:189969328:A:C	49	100	1	0.2941
1:189969489:G:T	50	100	1	0.02959
1:189969524:T:C	50	100	1	0.03068
1:189969546:A:G	50	100	1	0.3052
1:189969555:G:A	50	100	1	0.01398
1:189969619:A:G	50	100	1	0.2941
1:189969880:G:C	50	100	1	0.1806
1:189969893:C:T	50	100	1	0.01071
1:189970121:A:T	50	100	1	0.3188
1:189970175:G:A	50	100	0.79	0.0118
1:189970230:C:A	50	100	0.99	0.04121
1:189970241:C:A	50	100	0.96	0.01053
1:189970332:A:C	50	100	1	0.01071
1:189970505:G:A	50	100	1	0.01053
1:189970619:G:A	50	100	0.99	0.3647
1:189970824:G:A	50	100	0.91	0.01416
1:189971025:G:A	50	100	0.94	0.01035
1:189972414:C:T	49	100	1	0.01398
1:189972887:C:T	50	100	0.99	0.02451
1:189973112:G:C	50	100	0.99	0.2571
1:189973206:T:G	50	96	0.97	0.2939
1:189973363:C:G	50	100	0.99	0.1768
1:189974380:G:A	50	100	0.99	0.2239
1:189974423:C:G	50	100	1	0.112
1:189974532:T:C	50	100	1	0.03486
1:189974581:T:A	50	100	1	0.222
1:189974600:A:G	50	100	1	0.04593
1:189974758:A:G	50	100	0.99	0.08351
1:189974854:G:A	50	100	1	0.01289
1:189974922:C:T	50	98	1	0.2219
1:189975013:G:A	50	100	1	0.222
1:189975237:A:T	50	100	1	0.02179
1:189975738:C:G	50	100	0.99	0.02306
1:189975937:T:C	50	100	1	0.04593
1:189976222:C:A	50	100	0.99	0.08406
1:189976248:A:G	50	100	0.93	0.03595
1:189976400:T:A	50	100	0.99	0.08406
1:189976896:A:T	50	100	0.98	0.0167
1:189976940:C:T	50	100	0.95	0.02179
1:189977172:G:A	50	100	1	0.2222
1:189977391:C:A	50	100	1	0.01107
1:189977431:A:C	50	100	1	0.01271
1:189977725:G:A	50	100	0.88	0.02215
1:189977817:G:A	50	100	1	0.03377
1:189977866:C:T	50	100	0.99	0.0158
1:189977888:G:A	50	100	1	0.2222
1:189978024:T:C	50	100	1	0.0463
1:189978183:G:A	50	100	0.99	0.08442
1:189978350:C:T	50	100	0.99	0.2607
1:189978506:G:A	50	100	1	0.2222
1:189978689:T:C	50	100	1	0.01017
1:189978829:C:T	50	98	1	0.03359
1:189978985:G:T	50	98	0.99	0.03359
1:189979763:A:G	50	100	0.99	0.02306
1:189980277:T:G	50	100	0.98	0.01652
1:189980626:A:G	50	98	1	0.03359
1:189980753:T:G	50	98	0.96	0.3243
1:189980755:C:T	50	98	0.96	0.3241
1:189981197:T:C	50	100	1	0.09314
1:189981610:C:G	50	100	1	0.3068
1:189981795:G:C	50	100	1	0.01834
1:189981912:C:T	50	100	1	0.2186
1:189982313:G:A	50	100	1	0.03377
1:189982553:C:G	50	100	1	0.04593
1:189982611:C:A	50	100	1	0.03468
1:189982663:C:A	50	100	1	0.03359
1:189982820:C:T	50	100	1	0.2224
1:189982964:A:C	50	100	1	0.3221
1:189983111:A:G	50	100	1	0.01017
1:189983226:A:T	50	100	1	0.2188
1:189983479:T:C	50	100	1	0.04648
1:189983552:A:G	50	100	0.97	0.02197
1:189983701:A:G	50	100	1	0.4
1:189984003:C:T	50	100	1	0.01344
1:189984414:T:A	50	100	1	0.3221
1:189984571:C:A	50	100	1	0.3068
1:189984910:A:G	50	100	1	0.2602
1:189985133:G:C	50	100	1	0.2224
1:189985137:C:T	50	100	1	0.07153
1:189985165:G:C	50	100	1	0.2603
1:189985544:C:T	50	100	1	0.2224
1:189985680:C:A	50	100	1	0.02052
1:189985792:A:G	50	100	1	0.04648
1:189986517:C:T	50	100	1	0.01344
1:189986748:T:C	50	100	1	0.2228
1:189987426:C:A	50	100	1	0.03359
1:189987572:T:A	50	100	1	0.2228
1:189987789:A:G	50	100	0.99	0.03359
1:189987902:T:C	50	100	1	0.01235
1:189988041:T:C	50	100	1	0.01235
1:189988146:A:C	50	100	1	0.04593
1:189988219:A:G	50	100	1	0.01235
1:189988577:A:G	50	100	1	0.01235
1:189988646:T:A	50	100	1	0.01235
1:189988805:G:A	50	100	1	0.01235
1:189988839:A:G	50	100	1	0.01235
1:189988970:A:G	50	100	1	0.26
1:189989098:A:T	50	100	1	0.01017
1:189989475:A:C	50	100	1	0.01235
1:189989626:C:A	50	100	0.99	0.03377
1:189989662:G:A	50	100	1	0.01235
1:189989744:T:C	50	100	1	0.2228
1:189989789:A:G	50	100	0.99	0.04212
1:189989909:A:G	50	100	0.99	0.04212
1:189989963:A:G	50	100	1	0.01235
1:189989976:G:T	50	100	1	0.2228
1:189990130:G:A	50	100	1	0.01235
1:189990323:G:A	50	100	1	0.01235
1:189990373:C:T	50	100	1	0.01235
1:189990499:C:A	50	100	0.86	0.01471
1:189990531:T:C	50	100	1	0.01235
1:189990768:T:C	50	100	1	0.01235
1:189990787:A:G	50	100	1	0.3068
1:189990859:C:T	50	100	1	0.08842
1:189990969:T:G	50	100	1	0.01235
1:189991074:A:G	50	100	1	0.26
1:189991160:G:A	50	100	1	0.01235
1:189991184:T:C	50	100	1	0.01235
1:189991273:G:T	50	100	1	0.01235
1:189991379:A:C	50	100	1	0.01235
1:189991420:T:C	49	100	1	0.01235
1:189991508:T:C	50	100	1	0.04593
1:189991559:A:G	50	100	0.99	0.03359
1:189991640:C:T	50	100	0.94	0.02015
1:189991837:T:A	50	100	1	0.03359
1:189992519:C:T	50	100	1	0.01507
1:189992596:T:A	50	100	1	0.03359
1:189992653:A:T	50	100	0.99	0.0423
1:189992875:C:G	50	100	0.95	0.04593
1:189992947:C:T	50	100	1	0.0207
1:189993034:A:G	50	100	1	0.2226
1:189993049:A:G	50	100	1	0.04593
1:189993128:C:T	50	100	1	0.2226
1:189993240:T:A	50	100	1	0.01235
1:189993322:C:T	50	100	1	0.01235
1:189993365:G:A	50	100	1	0.2222
1:189993372:A:G	50	100	1	0.309
1:189993532:C:T	50	100	1	0.01325
1:189993719:G:A	50	100	1	0.01017
1:189993962:T:A	50	100	1	0.01235
1:189994076:C:T	50	100	1	0.222
1:189994314:C:T	50	100	1	0.0886
1:189994325:A:G	50	100	0.9	0.02197
1:189994347:C:G	50	100	1	0.01235
1:189994376:A:G	50	100	1	0.2603
1:189994579:G:A	50	100	1	0.01489
1:189994609:T:G	50	100	1	0.04593
1:189994834:G:A	50	100	0.88	0.02596
1:189994970:G:A	50	100	1	0.01235
1:189995196:A:G	50	100	0.99	0.04212
1:189995239:G:A	50	100	1	0.01216
1:189995346:T:C	50	100	1	0.01216
1:189995574:C:T	50	100	1	0.01216
1:189995582:C:A	50	100	1	0.08787
1:189995836:T:G	50	100	1	0.01216
1:189996370:A:C	50	100	0.99	0.04212
1:189996431:T:G	50	100	0.99	0.04575
1:189996574:A:G	50	100	1	0.2262
1:189996583:A:G	50	100	1	0.2213
1:189997137:G:A	50	100	1	0.0187
1:189997267:T:C	50	100	0.98	0.226
1:189997288:G:A	50	100	1	0.0207
1:189997681:G:C	50	100	0.98	0.04793
1:189998026:A:G	50	98	0.98	0.2631
1:189998107:A:G	50	100	1	0.02887
1:189998227:A:C	50	96	0.98	0.287
1:189998738:A:G	50	100	0.98	0.06118
1:189998806:G:A	50	100	1	0.01943
1:189998936:A:G	50	100	0.99	0.03976
1:189999011:T:A	50	98	1	0.01688
1:189999062:T:G	50	100	0.99	0.03504
1:189999163:A:C	50	100	0.97	0.03486
1:189999164:A:T	50	100	0.97	0.03486
1:189999361:C:A	50	98	0.98	0.3195
1:190000628:G:C	50	100	1	0.03794
1:190001216:G:A	50	98	1	0.06445
1:190001238:G:A	50	98	0.97	0.276
1:190001270:T:G	50	96	0.98	0.3435
1:190001332:T:A	50	100	1	0.03704
1:190001435:C:T	50	98	1	0.01688
1:190001743:A:G	50	100	0.98	0.1215
1:190001835:G:T	50	100	1	0.03504
1:190002398:A:T	50	100	0.98	0.06518
1:190002758:C:A	50	100	0.98	0.06826
1:190002994:T:A	50	100	0.99	0.03486
1:190003062:A:G	50	100	0.95	0.3114
1:190003208:G:A	50	100	0.97	0.06681
1:190003458:T:G	50	94	0.9	0.3497
1:190003473:C:A	50	94	0.93	0.3998
1:190003913:G:C	50	98	0.97	0.4833
1:190004512:A:G	50	100	0.99	0.03758
1:190004620:T:C	50	100	1	0.01325
1:190004624:G:A	50	100	0.99	0.2988
1:190004695:C:T	50	100	0.98	0.2716
1:190004727:A:G	50	100	0.99	0.3395
1:190004968:G:A	50	100	0.99	0.3384
1:190005011:T:A	50	100	0.99	0.03595
1:190005128:A:C	50	100	0.99	0.1663
1:190005351:A:T	50	100	0.98	0.03849
1:190005467:T:C	50	100	0.99	0.4893
1:190005533:C:T	50	100	1	0.03849
1:190005558:G:A	50	100	0.86	0.01834
1:190005624:C:T	50	100	1	0.01797
1:190005668:A:G	50	100	1	0.03867
1:190005826:C:T	50	100	0.96	0.01797
1:190006008:C:G	50	100	1	0.3391
1:190006292:C:T	50	100	0.99	0.06663
1:190007723:A:T	50	100	1	0.1661
1:190008087:C:T	50	100	1	0.06409
1:190008148:A:T	50	100	0.99	0.3391
1:190008332:T:C	50	100	0.99	0.3063
1:190008354:A:G	50	100	1	0.3391
1:190008438:T:C	50	100	0.98	0.03813
1:190008458:T:C	50	100	1	0.01688
1:190008483:T:A	50	100	1	0.06536
1:190008728:G:A	50	100	1	0.3451
1:190008869:A:G	50	98	0.99	0.1681
1:190009019:C:T	50	100	1	0.06554
1:190009248:G:T	50	100	0.99	0.03195
1:190009388:C:T	50	100	1	0.03867
1:190009412:A:T	50	100	0.99	0.01362
1:190009622:A:T	50	100	1	0.3391
1:190010165:T:C	50	100	0.89	0.0236
1:190010219:G:C	50	100	1	0.2731
1:190010385:T:C	50	100	1	0.2747
1:190010524:T:A	50	100	1	0.2727
1:190010553:A:G	50	100	1	0.03867
1:190010640:T:A	50	100	1	0.4109
1:190010644:C:A	50	100	0.99	0.03214
1:190010714:A:G	50	100	1	0.04067
1:190010730:A:G	50	100	1	0.01652
1:190011008:C:A	50	100	1	0.2507
1:190011504:C:T	50	100	1	0.2727
1:190011601:G:A	50	100	1	0.2727
1:190011626:G:A	50	100	1	0.4181
1:190011734:A:G	50	100	0.98	0.03722
1:190011953:A:T	50	100	1	0.3404
1:190011997:T:C	50	100	1	0.4179
1:190012436:C:A	50	100	1	0.03867
1:190012521:T:G	50	100	1	0.02397
1:190012572:A:C	50	100	0.83	0.01053
1:190013150:C:A	50	100	1	0.07153
1:190013300:C:T	50	100	0.99	0.03195
1:190013309:A:G	50	100	1	0.2731
1:190013560:A:G	50	100	1	0.04067
1:190013927:T:G	50	100	1	0.03867
1:190013993:C:T	50	100	0.99	0.1796
1:190014018:A:T	50	100	1	0.04067
1:190014071:A:G	50	100	1	0.02397
1:190014163:C:T	50	100	0.99	0.01906
1:190014216:A:G	50	100	0.99	0.2743
1:190014442:C:T	50	100	1	0.06554
1:190014590:T:C	50	100	1	0.2729
1:190014679:T:G	50	100	0.86	0.01253
1:190015051:G:C	50	100	1	0.03867
1:190015186:C:T	50	100	1	0.06554
1:190015298:A:C	50	100	1	0.4541
1:190015322:T:C	50	100	1	0.07226
1:190015496:A:G	50	100	1	0.06808
1:190015524:C:T	50	100	1	0.341
1:190015643:T:G	50	100	1	0.03867
1:190015698:T:C	50	100	1	0.03867
1:190015750:G:C	50	100	0.99	0.4136
1:190015783:T:C	50	100	1	0.2729
1:190016433:C:T	50	100	1	0.2729
1:190016480:C:G	50	100	1	0.02269
1:190016486:A:G	50	100	1	0.03867
1:190016896:G:C	50	100	0.98	0.03177
1:190016997:G:T	50	100	1	0.01761
1:190016998:C:T	50	100	0.99	0.4159
1:190017246:T:A	50	100	0.98	0.03867
1:190017288:G:T	50	100	0.99	0.03867
1:190017369:T:A	50	100	1	0.2734
1:190017615:C:A	50	100	1	0.2734
1:190018392:A:G	50	92	0.79	0.02269
1:190018411:G:C	50	100	0.99	0.2473
1:190020081:T:A	50	100	1	0.02397
1:190020158:G:A	50	100	1	0.3375
1:190020347:T:C	50	100	0.94	0.1169
1:190020625:C:T	50	100	1	0.3446
1:190020706:C:A	50	100	1	0.3446
1:190020729:T:C	50	100	1	0.3448
1:190020780:T:C	50	100	0.99	0.2723
1:190020884:T:C	50	100	1	0.3448
1:190021059:A:G	50	100	1	0.3448
1:190021282:G:A	50	100	0.99	0.345
1:190021339:A:G	50	100	0.99	0.3451
1:190021533:T:G	50	100	0.99	0.345
1:190021590:T:C	50	100	0.99	0.3448
1:190021675:T:C	50	100	0.99	0.3448
1:190021704:G:A	50	100	0.99	0.345
1:190021748:A:G	50	98	0.94	0.4573
1:190021809:A:T	50	100	0.99	0.3451
1:190021846:T:G	50	100	0.98	0.3451
1:190021895:C:T	50	100	1	0.01761
1:190021911:G:A	50	100	0.97	0.03867
1:190021937:T:C	50	98	0.99	0.3453
1:190021970:G:C	50	98	0.99	0.3453
1:190021986:T:C	50	100	0.99	0.3457
1:190021992:G:T	50	98	0.99	0.3453
1:190022056:C:A	50	100	0.99	0.3451
1:190022063:T:A	50	100	1	0.01761
1:190022159:C:T	50	100	0.99	0.3451
1:190022452:A:C	50	100	0.98	0.3453
1:190022475:A:G	50	100	1	0.06481
1:190022565:A:G	50	100	0.99	0.3453
1:190022583:G:A	50	100	0.99	0.3451
1:190022652:T:C	50	100	0.98	0.3411
1:190022727:T:C	50	100	0.99	0.3457
1:190022740:T:C	50	100	0.99	0.3455
1:190022749:C:A	50	100	0.98	0.3457
1:190022874:T:C	50	100	0.99	0.3455
1:190022937:T:C	50	100	0.99	0.3455
1:190022976:G:T	50	100	0.99	0.3459
1:190023056:C:T	50	100	0.99	0.3459
1:190023107:A:G	50	100	0.99	0.3459
1:190023121:A:C	50	100	0.99	0.3466
1:190023162:A:C	50	100	0.99	0.3459
1:190023221:T:A	50	100	0.99	0.3459
1:190023277:T:A	50	100	0.99	0.3457
1:190023526:G:T	50	100	1	0.2729
1:190023533:G:A	50	100	0.93	0.03831
1:190023846:G:A	50	100	1	0.3457
1:190023881:A:G	50	100	1	0.3457
1:190024161:A:G	50	100	1	0.3459
1:190024311:T:C	50	100	1	0.346
1:190024364:C:T	50	100	1	0.3462
1:190024626:C:T	50	100	1	0.3464
1:190024741:C:T	50	100	1	0.3462
1:190024846:C:T	50	100	1	0.3468
1:190024873:C:T	50	100	1	0.3468
1:190024945:G:T	50	100	1	0.3466
1:190025103:C:T	50	100	0.97	0.01362
1:190025232:A:C	48	93.8	0.99	0.3489
1:190025262:C:T	48	95.8	1	0.3479
1:190025272:C:T	49	98	0.9	0.03123
1:190025312:C:G	50	96	1	0.3484
1:190025355:G:A	50	96	0.98	0.3499
1:190025357:C:A	50	96	0.98	0.3491
1:190025478:A:G	50	100	1	0.3794
1:190025497:T:C	50	100	0.99	0.38
1:190025634:T:C	50	100	0.99	0.3793
1:190025816:A:C	50	98	0.95	0.2344
1:190025823:C:A	50	100	0.99	0.3802
1:190025838:A:G	50	100	0.99	0.38
1:190026082:C:T	50	100	0.99	0.3816
1:190026120:G:A	50	100	0.99	0.3834
1:190026424:T:G	50	98	0.98	0.386
1:190026495:G:A	50	100	1	0.01707
1:190026528:A:C	50	98	0.95	0.3005
1:190026653:C:A	50	98	0.97	0.3911
1:190026761:G:A	50	98	0.97	0.3942
1:190027845:G:A	50	90	0.94	0.3143
1:190028192:C:T	48	83.3	0.95	0.4018
1:190028202:C:G	49	81.6	0.94	0.4063
1:190028223:G:A	50	90	0.96	0.3983
1:190028225:A:G	50	84	0.97	0.3991
1:190028609:A:G	50	98	0.98	0.3869
1:190028927:G:A	50	98	0.99	0.3794
1:190029155:G:A	50	98	0.99	0.3704
1:190029488:T:G	50	96	1	0.3784
1:190029491:G:T	50	100	1	0.06354
1:190029645:A:G	50	98	1	0.3767
1:190029747:G:C	50	98	0.99	0.3065
1:190029772:G:T	50	96	1	0.3771
1:190029988:A:G	50	100	1	0.02251
1:190030051:C:G	50	100	1	0.3758
1:190030239:G:A	50	98	1	0.376
1:190030253:A:G	50	98	1	0.376
1:190030467:T:C	50	98	1	0.376
1:190030480:G:T	50	98	1	0.3769
1:190030533:A:T	50	92	0.98	0.4078
1:190030677:T:C	50	98	1	0.4129
1:190030996:A:G	50	96	0.98	0.2041
1:190031329:G:A	50	98	1	0.4127
1:190031625:T:C	50	98	1	0.4127
1:190031749:A:G	50	98	1	0.4132
1:190032036:G:T	50	98	1	0.4129
1:190032096:A:C	50	98	1	0.3032
1:190032201:A:T	50	100	1	0.01144
1:190032319:T:A	50	100	1	0.06518
1:190032356:A:G	50	98	1	0.4141
1:190032479:C:T	50	100	1	0.01797
1:190032671:C:T	50	100	1	0.4123
1:190033011:T:C	50	100	1	0.4123
1:190033143:G:A	50	100	1	0.03667
1:190033554:G:A	50	100	1	0.4123
1:190033783:A:G	50	100	1	0.4125
1:190033784:G:A	50	100	1	0.4123
1:190033791:A:G	50	96	0.95	0.03195
1:190033883:G:A	50	100	1	0.4121
1:190033887:G:A	50	100	1	0.3028
1:190033970:C:G	50	100	1	0.01235
1:190034156:A:G	50	98	0.99	0.3106
1:190034198:A:G	50	100	1	0.3027
1:190034587:T:A	50	100	1	0.4119
1:190034741:C:G	50	98	1	0.4119
1:190034744:T:G	50	92	0.98	0.3341
1:190034969:C:A	50	100	1	0.4125
1:190035186:C:A	50	100	0.82	0.01743
1:190035189:T:C	50	100	1	0.4119
1:190035504:A:G	50	100	1	0.4132
1:190035635:G:A	50	100	1	0.4118
1:190035802:T:A	50	100	1	0.4132
1:190035803:A:G	50	100	1	0.4132
1:190035860:C:T	50	100	1	0.4119
1:190036210:T:C	50	100	1	0.4121
1:190036440:T:G	50	100	1	0.06481
1:190036459:G:A	50	100	0.99	0.4119
1:190036483:T:C	50	100	1	0.4119
1:190036699:G:A	49	100	1	0.3028
1:190036729:C:A	50	98	0.86	0.01725
1:190036980:C:T	50	100	1	0.3753
1:190037044:C:A	50	100	1	0.4119
1:190037108:C:T	50	100	1	0.4119
1:190037279:T:A	50	100	1	0.3027
1:190037583:G:A	50	100	1	0.3027
1:190037805:A:C	50	100	1	0.4119
1:190037948:C:T	50	100	1	0.04049
1:190038348:A:T	50	100	1	0.4119
1:190038476:G:A	50	100	0.97	0.1618
1:190038541:A:G	50	100	1	0.4119
1:190038859:T:A	50	100	1	0.04049
1:190039116:C:T	50	100	1	0.4118
1:190039123:T:C	50	100	1	0.4119
1:190039392:C:A	50	100	0.88	0.02124
1:190039396:C:G	50	100	1	0.02269
1:190039404:C:T	50	100	1	0.06518
1:190040127:A:T	50	100	1	0.4119
1:190040333:T:C	50	100	1	0.4119
1:190040532:G:A	50	100	0.95	0.04285
1:190040571:A:G	50	100	1	0.4121
1:190040597:C:T	50	100	1	0.4134
1:190040623:A:G	50	100	1	0.4119
1:190040733:A:G	50	100	1	0.3684
1:190040898:T:C	50	100	1	0.03014
1:190040970:C:T	50	100	1	0.3684
1:190041115:T:C	50	96	0.99	0.2041
1:190041178:C:T	50	100	1	0.4123
1:190041605:A:C	50	100	1	0.06518
1:190041660:T:C	50	100	1	0.3028
1:190042054:C:A	49	100	1	0.4121
1:190042167:A:G	50	100	1	0.4121
1:190042330:G:A	50	100	1	0.4132
1:190042407:C:T	49	98	0.99	0.2004
1:190042632:C:T	50	100	1	0.3028
1:190042700:T:G	50	100	1	0.01779
1:190042890:G:A	50	100	1	0.04357
1:190042986:G:T	50	100	1	0.4121
1:190043018:T:C	50	100	1	0.02996
1:190043203:A:C	50	98	0.99	0.4121
1:190043327:C:T	50	100	1	0.4121
1:190043678:C:T	50	100	1	0.02415
1:190043828:A:T	50	98	1	0.311
1:190043854:A:G	50	100	1	0.06518
1:190043876:C:T	50	100	1	0.01779
1:190043939:T:A	50	98	1	0.4121
1:190043957:C:G	50	100	1	0.4134
1:190044537:C:T	50	98	1	0.4121
1:190044550:C:A	50	100	1	0.01761
1:190044776:T:A	50	98	1	0.06718
1:190044944:C:A	50	100	1	0.06354
1:190045272:A:G	50	98	1	0.2362
1:190045306:T:C	50	96	0.94	0.0285
1:190045331:A:T	50	100	1	0.02215
1:190045380:C:G	50	100	1	0.4129
1:190045405:T:A	50	98	0.97	0.1658
1:190045525:T:A	50	100	0.98	0.01271
1:190045604:A:G	50	100	1	0.4127
1:190045994:C:A	50	100	1	0.4123
1:190046183:T:G	50	100	0.98	0.01362
1:190046725:G:A	50	100	1	0.4147
1:190046880:T:C	50	100	1	0.3509
1:190047002:T:C	50	100	1	0.08025
1:190047004:T:C	50	100	1	0.063
1:190047748:A:G	50	100	1	0.01961
1:190047756:A:T	50	100	1	0.3509
1:190047868:G:A	50	100	1	0.3509
1:190048267:C:T	50	100	1	0.2471
1:190048282:C:T	50	100	1	0.3462
1:190048316:C:T	50	98	1	0.2042
1:190048333:G:A	50	100	1	0.3509
1:190049594:C:T	50	100	1	0.01743
1:190049684:T:C	50	100	1	0.3509
1:190049807:T:C	50	100	1	0.3509
1:190049945:T:G	50	100	1	0.03813
1:190050402:A:T	50	98	1	0.06155
1:190050779:G:A	50	100	0.99	0.01725
1:190050850:A:G	50	100	1	0.04176
1:190050943:G:A	50	100	1	0.3509
1:190051072:C:A	50	100	1	0.3509
1:190051640:C:T	50	100	0.99	0.3379
1:190051788:G:A	50	100	1	0.03813
1:190051888:T:C	50	100	1	0.3509
1:190052032:G:A	50	100	0.99	0.146
1:190052127:G:T	50	100	1	0.3115
1:190052406:G:T	50	100	1	0.2387
1:190052533:C:G	50	100	1	0.03922
1:190052955:A:T	50	100	0.99	0.02397
1:190053806:G:A	50	100	1	0.3509
1:190054161:A:G	50	100	1	0.3506
1:190054276:A:G	50	100	1	0.03813
1:190054326:G:A	50	100	0.99	0.3506
1:190054765:C:T	50	100	0.99	0.04176
1:190055301:G:A	50	100	0.99	0.03304
1:190055344:T:G	50	100	0.98	0.2979
1:190055397:A:G	50	100	0.99	0.3339
1:190055551:C:T	50	100	0.99	0.02451
1:190056211:C:T	50	100	0.85	0.01452
1:190056329:T:G	50	100	1	0.2979
1:190056363:T:G	50	100	1	0.2994
1:190056375:G:A	50	100	0.99	0.03359
1:190056513:C:T	50	100	1	0.346
1:190056600:C:T	50	98	1	0.03885
1:190056750:A:G	50	100	1	0.3468
1:190057031:A:C	50	100	1	0.3468
1:190057472:G:A	50	100	1	0.3468
1:190057689:T:C	50	100	1	0.02469
1:190057929:T:G	50	100	1	0.3468
1:190058057:C:T	50	100	1	0.3471
1:190058282:A:G	50	100	1	0.04448
1:190058299:A:C	50	100	1	0.3469
1:190058626:T:A	50	100	1	0.03395
1:190058672:C:T	50	100	1	0.3468
1:190059420:C:A	50	98	1	0.3063
1:190059446:T:C	50	100	1	0.3468
1:190059449:G:A	50	100	1	0.3468
1:190059472:A:C	50	100	1	0.01107
1:190059474:C:G	50	100	1	0.346
1:190059667:T:C	50	100	1	0.3469
1:190059737:G:C	50	100	1	0.3468
1:190059847:A:C	50	100	1	0.02397
1:190059988:A:G	38	92.1	0.6	0.02269
1:190060016:A:G	49	98	1	0.04448
1:190060056:G:A	49	98	1	0.3475
1:190060286:A:T	50	100	1	0.3468
1:190060526:A:C	50	100	1	0.3468
1:190060564:T:C	50	100	1	0.3468
1:190060579:C:T	50	98	0.99	0.2901
1:190061200:G:T	50	100	1	0.03395
1:190061584:A:C	50	100	1	0.3017
1:190061599:G:A	50	100	1	0.3471
1:190061653:C:T	50	98	1	0.3475
1:190062130:G:T	50	98	0.91	0.03958
1:190062286:T:A	50	100	1	0.3466
1:190062438:T:A	50	100	1	0.3466
1:190063153:G:A	50	100	1	0.307
1:190063614:T:C	50	100	1	0.3005
1:190063711:C:T	50	100	1	0.3066
1:190063756:C:T	50	100	1	0.03377
1:190063798:G:A	50	100	1	0.03359
1:190064310:T:A	50	100	1	0.3056
1:190064434:G:C	50	100	1	0.3464
1:190064696:C:T	50	100	1	0.1694
1:190065339:G:A	50	100	1	0.3056
1:190065576:T:A	50	100	1	0.3068
1:190066287:A:T	49	100	1	0.3066
1:190066511:A:T	50	100	1	0.3066
1:190066607:A:G	50	100	1	0.02233
1:190066647:C:G	50	100	1	0.3056
1:190067010:C:T	50	100	1	0.2171
1:190067563:T:G	50	100	1	0.3005
1:190068143:A:G	50	100	1	0.03359
1:190068168:G:A	50	100	1	0.03903
1:190068180:T:C	50	100	1	0.2171
1:190068600:T:C	50	100	0.84	0.02106
1:190068965:C:T	50	100	1	0.03359
1:190069681:T:G	50	98	1	0.256
1:190069783:T:A	50	100	1	0.03359
1:190069963:C:T	50	100	1	0.02469
1:190070278:G:A	50	100	1	0.3005
1:190070671:C:T	50	100	1	0.2168
1:190070836:G:A	50	100	0.97	0.01543
1:190071358:C:T	50	100	1	0.307
1:190071803:C:T	50	100	1	0.04757
1:190072356:A:G	50	100	1	0.04067
1:190072662:T:C	50	100	1	0.01979
1:190072978:G:A	50	100	1	0.3462
1:190073011:G:C	50	100	1	0.0138
1:190073127:C:G	50	100	1	0.04049
1:190073149:T:C	50	100	1	0.04757
1:190073550:C:T	50	100	1	0.3054
1:190073576:T:C	50	100	1	0.307
1:190073889:G:A	50	100	1	0.3644
1:190074249:A:C	50	100	1	0.3054
1:190074528:A:C	50	100	1	0.0532
1:190074540:C:T	50	100	0.9	0.01634
1:190074911:A:G	50	100	1	0.3464
1:190074941:C:A	47	100	0.99	0.3471
1:190075019:G:A	50	100	1	0.03922
1:190075043:G:A	50	100	1	0.3057
1:190075088:T:C	50	98	1	0.3016
1:190075440:T:C	50	100	1	0.3003
1:190075474:A:C	50	100	1	0.3469
1:190075633:G:T	50	100	1	0.3462
1:190075692:A:C	50	100	1	0.3072
1:190075974:T:G	50	100	1	0.3052
1:190076080:C:T	50	100	1	0.04031
1:190076106:C:A	50	100	1	0.2179
1:190076168:G:T	50	100	1	0.03431
1:190076734:T:A	50	100	1	0.346
1:190076761:T:C	50	100	1	0.346
1:190076951:T:C	50	100	1	0.3462
1:190076963:A:G	50	100	1	0.3068
1:190077066:G:A	50	100	1	0.3043
1:190077215:T:C	50	100	1	0.3464
1:190077377:A:C	50	100	1	0.05338
1:190077397:G:C	50	100	1	0.04049
1:190077616:C:T	50	100	1	0.3054
1:190077621:T:A	50	100	1	0.03377
1:190078105:C:T	50	100	1	0.04049
1:190078178:T:A	50	100	0.93	0.07534
1:190078184:A:G	50	100	1	0.307
1:190078292:G:T	50	100	1	0.01235
1:190078470:T:C	50	100	1	0.0532
1:190078695:A:G	49	100	1	0.3464
1:190078754:T:C	50	100	1	0.307
1:190078921:T:A	50	100	1	0.02052
1:190078947:T:C	50	100	1	0.289
1:190079103:T:C	50	100	1	0.3054
1:190079231:G:A	50	100	1	0.3464
1:190079268:A:C	50	100	1	0.04049
1:190079444:A:G	50	100	1	0.04049
1:190079945:A:G	50	100	1	0.3039
1:190080124:G:A	50	100	0.94	0.02469
1:190080481:G:C	50	100	1	0.3459
1:190080543:G:A	50	100	1	0.3706
1:190080588:G:T	50	100	1	0.1975
1:190080654:C:G	50	100	1	0.3459
1:190080728:T:C	50	100	1	0.346
1:190080820:G:C	50	100	1	0.04049
1:190080828:A:T	50	100	1	0.3459
1:190081246:T:C	50	100	1	0.3459
1:190081448:T:A	50	98	0.89	0.02015
1:190081596:G:C	50	100	1	0.2999
1:190081597:G:T	50	100	1	0.2999
1:190081975:C:T	50	98	1	0.307
1:190082150:G:T	50	100	1	0.05029
1:190082217:T:C	50	100	1	0.3457
1:190082253:C:T	50	100	1	0.01797
1:190082267:C:T	50	100	1	0.03377
1:190082481:T:C	50	100	1	0.05683
1:190082723:C:T	50	100	1	0.03377
1:190082904:A:C	50	100	1	0.3457
1:190082981:C:G	50	100	1	0.3046
1:190083029:C:T	50	100	1	0.01924
1:190083182:A:G	50	100	1	0.3457
1:190084093:T:C	50	96	0.98	0.2264
1:190084101:G:C	50	98	1	0.08733
1:190084158:C:T	50	98	0.99	0.4602
1:190084177:T:C	50	98	0.97	0.08987
1:190084230:C:T	50	100	1	0.02124
1:190084251:C:T	50	100	0.99	0.4573
1:190084660:T:C	50	98	1	0.04466
1:190084748:T:C	49	100	0.98	0.4648
1:190084749:A:G	49	100	0.98	0.4644
1:190085550:A:G	50	100	0.92	0.03377
1:190085688:A:G	50	100	0.99	0.1683
1:190085997:G:A	50	100	1	0.05047
1:190086356:G:A	50	100	1	0.06627
1:190086842:G:A	50	100	0.92	0.03359
1:190087168:T:C	50	100	1	0.01688
1:190087425:C:G	50	100	0.99	0.06663
1:190087576:G:A	50	100	0.99	0.06663
1:190087708:T:C	50	100	0.99	0.07153
1:190088462:T:C	50	100	0.99	0.4822
1:190088550:C:T	50	100	0.99	0.2164
1:190089078:T:C	50	98	0.89	0.03341
1:190089156:A:G	50	100	0.97	0.02996
1:190089696:C:T	50	100	0.98	0.06645
1:190089791:G:A	50	100	1	0.01235
1:190090955:C:A	50	100	0.92	0.02542
1:190090965:A:G	50	100	0.99	0.1714
1:190091044:A:G	50	100	0.93	0.07153
1:190091084:C:T	50	100	1	0.08787
1:190092017:A:G	50	100	0.94	0.03341
1:190092028:C:T	50	100	0.96	0.03468
1:190092061:T:G	50	100	0.97	0.4753
1:190092077:C:A	50	96	0.97	0.1828
1:190092308:A:T	50	100	0.99	0.1627
1:190092364:T:G	50	100	0.97	0.2444
1:190092580:C:G	50	100	1	0.1547
1:190092582:T:C	50	100	1	0.03958
1:190092676:C:A	50	100	0.98	0.1547
1:190092815:A:T	49	100	1	0.1545
1:190092918:G:A	50	100	1	0.1545
1:190093343:A:C	50	100	1	0.03958
1:190093460:G:A	50	100	1	0.03958
1:190093556:A:G	50	100	1	0.1543
1:190093730:C:T	50	100	0.94	0.04267
1:190094081:C:T	50	100	0.99	0.4005
1:190094353:G:A	50	100	1	0.04103
1:190094437:C:T	50	100	1	0.1558
1:190094826:G:T	50	100	0.99	0.02215
1:190095035:T:G	50	100	1	0.1543
1:190095087:C:G	50	100	0.99	0.154
1:190095393:A:C	50	100	1	0.08061
1:190095950:G:A	50	100	0.93	0.03849
1:190096310:A:T	50	100	0.99	0.03341
1:190096543:T:A	50	100	0.97	0.4294
1:190097256:T:C	50	100	0.99	0.1963
1:190097612:G:A	50	100	0.99	0.4383
1:190099532:A:G	50	100	1	0.01616
1:190100756:C:T	50	100	1	0.03958
1:190100813:T:A	50	100	0.98	0.2075
1:190100966:C:A	50	98	0.8	0.01198
1:190100977:G:A	50	100	0.97	0.02487
1:190101486:A:T	50	100	1	0.03195
1:190101731:C:T	50	100	1	0.1558
1:190101789:T:C	50	100	1	0.08061
1:190102048:T:C	50	100	0.95	0.03195
1:190102268:G:T	50	100	0.99	0.1757
1:190102322:G:A	50	100	0.99	0.2821
1:190102873:C:T	50	100	1	0.08043
1:190103084:T:C	50	100	0.97	0.02778
1:190103805:A:G	50	100	1	0.1541
1:190104037:G:A	50	98	0.92	0.0512
1:190104252:A:G	50	98	1	0.4386
1:190104924:A:G	50	100	1	0.06245
1:190105748:A:G	50	98	1	0.4388
1:190105968:G:A	50	100	0.99	0.0797
1:190106764:A:G	50	100	1	0.02614
1:190106846:A:T	50	98	0.99	0.07825
1:190107706:A:G	50	100	1	0.03577
1:190107951:T:C	50	100	0.91	0.01089
1:190108513:T:G	50	100	0.98	0.03722
1:190108675:A:C	50	100	0.97	0.02869
1:190108683:C:T	50	100	0.99	0.3059
1:190108911:T:C	50	100	0.99	0.04049
1:190109006:T:C	50	100	0.99	0.03976
1:190110595:G:A	50	100	0.98	0.03722
1:190110606:A:G	50	100	0.99	0.08351
1:190111255:G:A	49	100	1	0.06209
1:190111603:A:G	50	100	1	0.06209
1:190111610:G:A	50	100	0.84	0.01525
1:190112083:G:C	50	100	0.99	0.2859
1:190112272:A:G	50	100	0.97	0.0285
1:190112273:T:A	50	100	0.99	0.2859
1:190112555:C:A	50	98	0.99	0.0797
1:190112592:C:T	50	100	0.98	0.01071
1:190112969:C:T	50	100	0.95	0.01525
1:190113464:A:G	50	100	0.99	0.3003
1:190113726:C:G	50	100	0.99	0.3742
1:190114254:G:A	50	100	1	0.2856
1:190114367:A:G	50	100	1	0.06336
1:190114677:C:T	50	100	0.99	0.3395
1:190114890:A:G	50	100	1	0.2999
1:190115208:G:T	50	100	0.95	0.01307
1:190115339:T:C	50	100	1	0.06336
1:190115854:T:C	50	100	1	0.3497
1:190116379:A:C	50	100	0.86	0.0207
1:190116918:A:G	50	100	1	0.3028
1:190117049:G:A	50	100	0.99	0.3747
1:190117604:C:T	50	100	0.99	0.02233
1:190117991:A:G	50	100	1	0.3484
1:190118299:A:G	50	98	0.88	0.01434
1:190118898:G:A	50	100	0.87	0.03885
1:190119017:G:T	50	100	1	0.2996
1:190119195:A:G	50	100	0.99	0.299
1:190119402:G:A	50	100	1	0.0216
1:190120042:C:T	50	100	0.88	0.02614
1:190120244:C:G	50	100	0.98	0.06391
1:190120735:C:T	50	100	0.98	0.06391
1:190120771:G:A	50	98	0.89	0.02124
1:190120902:A:G	50	100	0.92	0.01616
1:190121007:T:C	50	100	1	0.3132
1:190121026:T:C	50	100	0.8	0.0207
1:190121328:A:C	50	100	1	0.02614
1:190121400:A:T	50	100	1	0.06409
1:190121625:T:C	49	100	1	0.3593
1:190121954:G:A	50	100	0.99	0.01307
1:190122222:T:G	50	100	1	0.2878
1:190123099:C:A	50	100	0.86	0.02124
1:190123127:G:A	50	100	0.98	0.01779
1:190123830:G:A	50	100	1	0.3526
1:190124356:A:C	50	100	0.88	0.01543
1:190124534:A:G	50	100	1	0.06445
1:190125143:G:A	50	100	1	0.2876
1:190125199:A:T	50	100	1	0.06445
1:190125564:T:G	50	100	1	0.04448
1:190125690:C:T	50	100	1	0.0216
1:190126488:C:T	50	100	0.99	0.02941
1:190127032:T:G	50	100	1	0.06445
1:190127291:A:G	50	100	1	0.3128
1:190127695:A:G	50	100	0.86	0.03504
1:190128492:T:A	50	100	0.99	0.2878
1:190128823:T:G	50	100	1	0.0216
1:190129031:A:G	50	100	0.99	0.061
1:190129658:T:C	50	100	1	0.06481
1:190129716:G:A	50	100	1	0.2874
1:190130286:G:A	50	100	0.99	0.295
1:190130680:G:A	50	100	1	0.2872
1:190130693:T:C	50	100	1	0.06463
1:190130722:G:C	50	100	1	0.06463
1:190130806:G:T	50	100	1	0.02633
1:190130824:C:T	50	100	1	0.06463
1:190131569:T:A	50	100	1	0.04103
1:190132107:G:A	50	100	1	0.3141
1:190132281:A:T	50	100	1	0.06463
1:190132542:C:T	50	100	1	0.3105
1:190132731:C:T	50	100	0.98	0.01779
1:190132759:T:C	50	100	1	0.02542
1:190132901:C:T	50	100	1	0.2881
1:190133753:A:G	50	100	1	0.04085
1:190134632:G:A	50	98	1	0.2869
1:190134872:G:A	50	100	0.95	0.01525
1:190135097:C:T	50	98	0.99	0.3578
1:190135185:T:A	50	98	0.99	0.2869
1:190135299:G:A	49	100	0.99	0.2869
1:190135367:T:C	50	100	1	0.2879
1:190135799:G:T	50	98	0.98	0.287
1:190136909:T:C	50	100	1	0.06227
1:190137143:A:G	50	100	1	0.06481
1:190137477:T:C	50	100	1	0.2881
1:190138248:C:T	50	98	0.99	0.287
1:190138518:G:A	50	98	0.97	0.3588
1:190138753:T:C	50	98	0.97	0.3139
1:190139751:C:T	50	92	0.91	0.3448
1:190140731:C:G	50	100	0.99	0.1576
1:190141372:C:T	50	100	0.9	0.02378
1:190141585:A:G	50	100	0.99	0.0187
1:190142142:T:C	50	100	1	0.1576
1:190142214:T:G	50	100	1	0.01489
1:190143147:T:A	50	100	1	0.1576
1:190143230:G:C	50	100	0.99	0.02033
1:190143523:T:C	50	100	0.99	0.2761
1:190143899:A:G	50	100	0.99	0.05029
1:190144033:A:G	50	100	1	0.01071
1:190144847:A:G	50	100	0.99	0.3299
1:190145888:T:C	50	100	1	0.01979
1:190146040:T:C	50	100	0.96	0.01471
1:190146699:C:T	50	100	1	0.02469
1:190146901:A:G	50	100	0.99	0.05029
1:190147232:G:A	50	100	0.95	0.01943
1:190147445:T:A	50	100	1	0.4566
1:190148144:C:T	50	100	1	0.1574
1:190148200:A:G	50	100	1	0.1574
1:190148347:C:A	50	100	1	0.03486
1:190148520:T:G	50	100	1	0.01961
1:190148588:T:C	50	100	0.96	0.01489
1:190149591:C:T	50	100	1	0.01997
1:190149781:C:T	50	100	1	0.319
1:190150209:G:A	50	100	0.98	0.03922
1:190150573:T:A	50	100	1	0.3192
1:190151895:G:A	50	100	1	0.4568
1:190152117:A:T	50	100	1	0.1545
1:190152554:A:C	49	100	1	0.02451
1:190152827:G:A	50	100	1	0.2878
1:190152893:A:G	50	100	0.98	0.03922
1:190153073:C:T	50	100	1	0.1576
1:190153544:G:A	50	100	1	0.4568
1:190153814:T:C	50	100	0.96	0.01761
1:190154065:T:C	50	100	0.95	0.01943
1:190154335:G:A	50	100	0.98	0.02179
1:190154779:A:G	50	100	1	0.2081
1:190154980:A:G	50	100	1	0.01961
1:190155198:T:G	50	100	0.98	0.03922
1:190155311:G:T	50	100	1	0.01489
1:190155607:A:C	50	100	1	0.1543
1:190156622:A:G	50	100	1	0.1543
1:190156865:G:A	50	100	1	0.01961
1:190157067:A:G	50	100	0.98	0.03922
1:190157910:A:G	50	100	0.97	0.07244
1:190158540:A:C	50	100	0.99	0.02469
1:190158589:C:T	50	100	1	0.03159
1:190158782:T:A	50	100	1	0.1574
1:190158951:C:T	50	100	1	0.3188
1:190159276:T:C	50	100	0.96	0.01489
1:190159725:C:T	50	100	0.99	0.02088
1:190160047:G:A	50	100	0.97	0.0305
1:190160171:T:A	50	100	1	0.2095
1:190160266:C:T	50	100	0.99	0.1354
1:190160627:G:A	50	100	1	0.01725
1:190161079:T:C	50	100	1	0.2752
1:190161458:T:A	50	100	0.99	0.05047
1:190161498:A:G	50	100	1	0.01216
1:190161582:T:A	50	100	1	0.01489
1:190162173:G:A	50	100	1	0.01235
1:190162366:A:G	50	100	0.99	0.02033
1:190162440:C:G	50	100	0.99	0.4568
1:190162620:C:T	50	100	1	0.2084
1:190162907:G:A	50	100	1	0.01235
1:190163489:A:G	50	100	1	0.4457
1:190163807:G:A	50	100	1	0.05102
1:190164001:A:C	50	100	1	0.4455
1:190164012:T:C	50	100	1	0.1443
1:190164691:C:T	50	100	0.98	0.01053
1:190164897:T:C	50	100	0.99	0.02469
1:190164907:C:T	50	100	1	0.1344
1:190165297:A:G	50	100	1	0.01616
1:190165351:A:T	50	100	1	0.1445
1:190165362:T:G	50	100	1	0.1447
1:190165464:G:T	41	78	0.89	0.2923
1:190165470:G:T	39	87.2	0.85	0.06881
1:190165472:G:T	44	95.5	0.85	0.02397
1:190165697:A:C	50	100	0.99	0.3052
1:190165854:A:G	50	100	1	0.445
1:190165941:T:A	50	100	1	0.1881
1:190166097:A:G	50	100	0.99	0.0659
1:190166681:T:C	50	98	0.96	0.209
1:190166972:G:A	50	100	1	0.1447
1:190167658:A:G	50	100	1	0.1447
1:190167668:G:A	50	100	1	0.3057
1:190168514:G:A	50	100	1	0.1692
1:190168688:A:T	50	98	0.94	0.1051
1:190168940:A:G	50	100	1	0.02451
1:190169622:A:G	50	100	1	0.01325
1:190169730:A:T	50	100	1	0.01307
1:190169743:G:T	50	100	0.95	0.01362
1:190169918:C:T	50	100	1	0.4902
1:190170184:G:A	50	100	1	0.1445
1:190170278:A:G	50	100	1	0.1823
1:190170322:A:G	50	100	1	0.4452
1:190170417:G:A	50	100	1	0.1365
1:190170511:T:C	50	100	0.99	0.02469
1:190171060:T:C	50	100	1	0.01688
1:190171124:T:A	50	100	1	0.1823
1:190171217:A:C	50	100	0.9	0.01961
1:190171340:C:T	50	100	1	0.1447
1:190171877:C:A	50	100	0.96	0.04866
1:190172761:A:G	50	100	1	0.1447
1:190173674:G:T	50	100	1	0.01761
1:190173762:C:T	50	100	1	0.1692
1:190173850:G:A	50	100	1	0.1705
1:190173931:T:G	50	100	1	0.3056
1:190173952:A:T	50	100	0.98	0.02451
1:190174484:T:C	50	100	1	0.05084
1:190175136:C:T	50	100	1	0.05356
1:190175993:T:C	50	100	1	0.1823
1:190176097:A:C	50	100	1	0.4946
1:190176258:T:G	50	100	1	0.01325
1:190176830:G:A	50	100	1	0.05084
1:190176890:A:T	50	100	1	0.01616
1:190177081:T:A	50	100	1	0.1383
1:190177148:T:G	48	100	0.93	0.0118
1:190178202:G:C	50	100	1	0.3057
1:190180024:T:C	50	100	1	0.01598
1:190180068:G:A	50	100	1	0.14
1:190180734:G:A	50	100	1	0.1447
1:190180893:G:T	50	100	1	0.01307
1:190180907:T:C	50	100	1	0.4946
1:190181063:C:T	50	100	1	0.02451
1:190181304:G:T	50	100	0.99	0.1447
1:190181407:C:T	50	100	1	0.03214
1:190181425:T:C	50	100	1	0.05084
1:190181591:G:A	50	100	1	0.05084
1:190181761:T:G	50	100	1	0.4947
1:190182156:G:C	50	98	1	0.2985
1:190182978:A:G	50	100	1	0.1881
1:190183087:G:A	50	100	1	0.4815
1:190183746:C:T	50	100	0.99	0.1747
1:190184346:A:G	50	100	1	0.03214
1:190185594:A:T	50	100	1	0.01961
1:190186503:C:T	50	100	1	0.3059
1:190186881:C:A	50	100	1	0.1447
1:190186969:T:C	50	100	1	0.02451
1:190187175:T:C	50	100	1	0.1445
1:190187727:T:C	50	100	1	0.3059
1:190187849:C:T	50	100	1	0.05592
1:190187902:T:G	50	96	0.95	0.2106
1:190187965:T:G	50	100	1	0.02451
1:190188637:A:C	50	100	1	0.3059
1:190188719:T:C	50	100	1	0.01688
1:190188725:T:C	50	100	1	0.03758
1:190188758:G:C	50	100	1	0.1344
1:190188780:G:T	50	100	0.99	0.01307
1:190188906:G:C	50	100	1	0.3061
1:190188949:T:C	50	100	1	0.1881
1:190189104:T:C	50	100	1	0.1447
1:190189378:T:C	50	100	1	0.4452
1:190189654:T:A	50	100	1	0.3063
1:190189687:C:T	50	100	1	0.49
1:190189861:G:C	50	100	1	0.02451
1:190189870:A:T	50	100	1	0.445
1:190189874:T:C	50	100	1	0.128
1:190190164:C:T	50	100	1	0.1443
1:190190218:G:C	50	100	1	0.445
1:190190596:A:G	50	100	0.95	0.03195
1:190190717:G:T	50	100	1	0.03214
1:190191494:G:A	50	100	1	0.02233
1:190191718:T:C	50	100	1	0.3034
1:190192021:C:T	50	100	0.99	0.02723
1:190193229:G:T	50	100	0.91	0.02433
1:190193383:A:G	50	100	1	0.1432
1:190193840:G:A	50	100	1	0.05192
1:190194402:A:G	50	100	1	0.3036
1:190194699:T:C	50	100	0.94	0.01434
1:190194864:T:G	50	100	0.99	0.14
1:190195042:A:T	50	100	1	0.1371
1:190195229:T:A	50	100	0.96	0.02778
1:190195645:C:T	50	100	1	0.1371
1:190195775:A:C	50	100	1	0.1431
1:190195929:A:T	50	100	0.96	0.02723
1:190196195:G:A	50	100	1	0.01162
1:190196738:A:G	50	100	0.95	0.02723
1:190196796:A:G	50	100	1	0.02233
1:190197257:A:C	50	100	0.86	0.01471
1:190198083:C:T	50	100	1	0.02233
1:190198144:T:C	50	100	0.93	0.02306
1:190198312:C:T	50	100	0.99	0.01761
1:190198418:A:G	50	100	1	0.1436
1:190198829:C:T	50	100	1	0.01162
1:190199143:T:C	50	100	1	0.0187
1:190199168:A:G	50	100	1	0.02233
1:190199327:A:G	50	100	1	0.0187
1:190199779:A:C	50	100	1	0.1483
1:190199784:A:C	50	100	1	0.0187
1:190199785:C:A	49	100	0.9	0.06391
1:190199811:A:C	50	100	1	0.01852
1:190199834:A:G	50	100	0.97	0.0394
1:190200289:T:C	50	100	1	0.0187
1:190200719:A:G	50	100	1	0.4588
1:190200801:C:T	50	100	1	0.01616
1:190201296:C:T	50	100	1	0.4405
1:190201564:G:T	50	100	1	0.1431
1:190201602:C:T	50	100	1	0.1438
1:190201696:C:A	50	100	1	0.05664
1:190201697:A:G	50	100	1	0.4675
1:190201754:A:G	50	100	1	0.05683
1:190202241:T:G	50	100	1	0.4405
1:190202510:G:C	50	100	1	0.3299
1:190202530:C:G	50	98	1	0.02941
1:190203461:A:G	50	100	1	0.01616
1:190203479:G:A	50	98	1	0.281
1:190203690:T:C	50	96	1	0.1447
1:190203798:T:C	30	93.3	1	0.01816
1:190204325:T:G	50	98	1	0.4951
1:190204443:A:G	50	98	1	0.482
1:190205166:C:G	50	100	0.93	0.02015
1:190205516:G:T	50	100	0.96	0.04085
1:190205710:A:G	50	100	1	0.4568
1:190205939:G:A	50	100	1	0.01434
1:190206052:G:T	50	100	1	0.4768
1:190206878:G:T	50	100	1	0.3506
1:190207129:A:G	50	100	1	0.4392
1:190207701:T:C	50	100	1	0.01707
1:190207718:G:A	50	100	1	0.01434
1:190208125:T:A	50	100	0.98	0.02015
1:190208170:C:G	50	100	1	0.1668
1:190208592:T:C	50	98	1	0.4606
1:190208597:C:G	50	98	1	0.4392
1:190208642:A:G	50	100	1	0.3066
1:190208802:C:G	50	100	1	0.01235
1:190208983:A:T	50	98	1	0.4751
1:190208987:T:C	50	100	1	0.01325
1:190209532:C:A	50	100	0.99	0.4392
1:190209880:C:T	50	100	1	0.0423
1:190210193:T:C	50	100	1	0.02033
1:190210267:A:G	50	100	1	0.02033
1:190210716:T:C	50	100	1	0.4691
1:190212213:C:T	50	100	1	0.3141
1:190212359:T:C	50	100	1	0.1603
1:190212896:T:C	50	100	1	0.1133
1:190213056:G:A	50	100	1	0.4559
1:190213366:C:A	50	100	1	0.4473
1:190214600:C:A	49	100	1	0.1667
1:190214891:C:T	50	100	1	0.1603
1:190215020:A:G	50	100	1	0.4762
1:190215338:T:C	50	100	1	0.02251
1:190215539:T:G	50	100	1	0.4475
1:190215566:T:A	50	100	0.99	0.01997
1:190216292:A:G	50	100	1	0.1667
1:190216919:T:C	50	100	1	0.01616
1:190217257:G:A	50	100	1	0.1425
1:190217575:A:G	50	100	1	0.01216
1:190218518:G:A	50	100	1	0.4392
1:190218660:T:A	50	98	1	0.4412
1:190219200:T:G	50	100	0.99	0.1425
1:190219397:A:T	50	100	0.92	0.01816
1:190219534:G:A	50	100	1	0.1667
1:190220334:T:C	50	100	1	0.01126
1:190220561:A:G	50	100	0.99	0.01924
1:190220601:G:A	50	100	1	0.1456
1:190220683:C:G	50	100	0.92	0.01834
1:190220708:C:T	50	100	0.98	0.01743
1:190221349:T:C	50	100	0.92	0.01816
1:190221490:G:A	50	100	1	0.1663
1:190222124:C:T	50	100	1	0.1462
1:190222469:A:T	50	100	1	0.4392
1:190222503:A:G	50	98	0.71	0.02106
1:190222607:G:A	50	100	1	0.1425
1:190223029:T:C	50	100	1	0.4392
1:190223100:G:C	50	100	1	0.02215
1:190223738:G:A	50	100	1	0.1668
1:190225096:G:C	50	100	1	0.3406
1:190225342:G:T	50	100	1	0.1668
1:190225453:T:C	50	100	1	0.4392
1:190225779:A:G	50	100	1	0.3408
1:190225952:T:C	50	100	0.92	0.01816
1:190227118:A:G	50	100	1	0.01144
1:190227718:G:A	50	100	1	0.4392
1:190228394:C:A	50	100	1	0.3183
1:190228545:G:C	49	98	0.99	0.1694
1:190228652:A:T	50	98	1	0.4564
1:190229906:A:C	50	100	0.94	0.01888
1:190230520:C:T	50	100	1	0.3092
1:190230872:G:T	50	98	1	0.4628
1:190230980:T:G	50	100	1	0.3154
1:190231079:G:A	50	100	1	0.1097
1:190231293:C:T	50	98	1	0.3381
1:190232594:G:A	50	98	0.99	0.1694
1:190232833:T:C	50	100	1	0.02288
1:190233037:C:T	50	100	1	0.02288
1:190233273:A:G	50	100	1	0.1672
1:190234993:T:C	50	100	1	0.05864
1:190235447:A:G	50	100	1	0.1672
1:190236653:C:T	50	100	1	0.4386
1:190236698:G:T	50	100	1	0.3411
1:190236785:A:G	50	100	0.92	0.01761
1:190237100:C:T	50	100	0.93	0.02977
1:190238692:T:A	50	100	1	0.4902
1:190238730:T:C	50	100	1	0.02251
1:190238947:G:T	50	100	0.9	0.01924
1:190238954:A:G	50	100	0.84	0.02397
1:190239568:C:A	50	100	1	0.01707
1:190240097:C:T	50	100	1	0.4386
1:190240122:T:A	50	100	0.92	0.01634
1:190240137:T:C	50	100	1	0.4385
1:190240357:T:C	50	100	1	0.0187
1:190242039:C:T	50	100	1	0.3413
1:190242947:G:T	50	100	1	0.01616
1:190243735:G:C	50	100	1	0.4385
1:190244393:T:C	50	100	1	0.02251
1:190244402:C:T	50	98	0.97	0.2111
1:190244567:G:A	50	98	1	0.4657
1:190244649:C:A	50	100	1	0.01071
1:190244782:C:T	50	100	1	0.01707
1:190245895:T:C	50	100	1	0.4559
1:190246110:T:C	50	100	1	0.02251
1:190246355:G:A	50	100	0.95	0.01271
1:190246815:C:A	50	100	1	0.4386
1:190246932:A:G	50	100	1	0.4813
1:190247035:G:A	50	100	0.92	0.01761
1:190247057:T:A	50	100	1	0.3415
1:190247271:A:T	50	100	1	0.01598
1:190247514:T:C	50	100	1	0.4386
1:190248430:A:T	50	100	0.92	0.01797
1:190249109:C:T	50	100	1	0.01707
1:190249129:G:C	50	100	0.99	0.1612
1:190249575:A:G	50	100	1	0.3125
1:190250356:A:G	50	100	1	0.1668
1:190250579:T:C	50	100	1	0.01126
1:190250929:A:G	50	98	1	0.3413
1:190251069:C:T	50	100	1	0.4394
1:190251072:C:T	50	100	1	0.447
1:190251244:C:T	50	100	1	0.167
1:190251353:A:T	50	100	1	0.0187
1:190251597:G:T	50	100	1	0.01924
1:190251758:C:T	50	100	1	0.02288
1:190251986:T:C	50	100	0.95	0.1674
1:190253086:T:G	50	100	1	0.3513
1:190253335:T:C	50	100	0.86	0.01761
1:190253474:G:A	50	100	1	0.03177
1:190253740:G:A	50	100	1	0.01053
1:190253763:C:T	50	100	1	0.4403
1:190253917:T:C	50	100	0.91	0.01761
1:190254205:C:T	50	100	1	0.1305
1:190254267:T:A	50	100	1	0.0187
1:190254381:G:A	50	100	0.95	0.01271
1:190254680:C:T	50	100	1	0.05447
1:190254752:G:A	50	100	1	0.3179
1:190254983:G:A	50	100	0.92	0.01888
1:190254988:T:C	50	100	1	0.01961
1:190255073:T:C	50	100	1	0.3408
1:190255449:C:G	50	100	0.9	0.0256
1:190255695:C:T	50	100	0.91	0.01834
1:190256156:T:G	50	100	1	0.02251
1:190256214:C:T	50	100	1	0.4464
1:190256678:C:T	50	100	1	0.01053
1:190257181:G:A	50	100	0.92	0.01761
1:190258110:T:C	50	98	1	0.4713
1:190258299:C:T	50	100	1	0.4473
1:190258346:C:T	50	100	0.92	0.01761
1:190258485:G:A	50	100	1	0.3417
1:190258818:T:G	50	100	1	0.1678
1:190259943:G:T	50	100	1	0.4386
1:190260370:C:T	50	100	1	0.01906
1:190260557:T:G	50	94	0.66	0.05447
1:190260559:G:T	50	94	0.85	0.08987
1:190261183:G:A	50	100	1	0.4813
1:190261278:C:T	50	100	1	0.3413
1:190261665:A:G	50	100	1	0.0187
1:190262570:A:T	50	100	1	0.4906
1:190262578:C:G	50	100	1	0.1609
1:190262995:T:C	50	100	1	0.3184
1:190263512:A:G	50	100	1	0.0187
1:190265109:T:A	50	100	1	0.167
1:190265306:G:A	50	100	1	0.4473
1:190265917:G:A	50	100	1	0.1514
1:190266430:C:G	50	100	1	0.0187
1:190266965:T:C	50	100	1	0.4473
1:190267619:A:G	50	100	0.92	0.01797
1:190267908:T:C	50	100	1	0.4385
1:190268770:C:T	50	100	1	0.3179
1:190268940:A:C	50	100	1	0.3119
1:190269170:C:T	50	100	1	0.01126
1:190269343:A:G	50	100	1	0.4746
1:190269737:T:C	50	100	1	0.0187
1:190270148:T:C	50	100	1	0.0187
1:190270586:T:C	50	100	1	0.02015
1:190270634:G:A	50	100	0.96	0.1672
1:190270777:A:G	50	100	1	0.3181
1:190270789:G:A	50	100	1	0.3125
1:190270856:T:A	50	100	1	0.4561
1:190270922:G:A	50	100	1	0.1667
1:190271297:G:A	50	100	1	0.03177
1:190271672:T:C	50	100	1	0.4748
1:190272114:A:C	50	100	0.92	0.01797
1:190272232:C:T	50	100	1	0.01688
1:190273120:A:T	50	100	1	0.4717
1:190275069:C:T	50	100	1	0.1668
1:190275117:T:C	50	100	0.92	0.01797
1:190275381:A:T	50	100	1	0.4386
1:190275751:C:T	50	100	0.92	0.01797
1:190275767:A:G	50	100	1	0.0187
1:190275902:T:C	50	100	1	0.02233
1:190275960:T:G	50	96	0.88	0.2026
1:190275962:T:G	50	94	0.97	0.2858
1:190276290:C:T	50	100	1	0.01126
1:190276847:T:G	50	100	1	0.4662
1:190277404:A:G	50	100	0.92	0.01797
1:190277716:T:G	50	100	1	0.0187
1:190278128:T:C	50	100	1	0.0187
1:190278316:C:T	50	100	1	0.3181
1:190278339:A:G	50	100	1	0.1511
1:190278519:T:G	50	100	1	0.1674
1:190278713:G:T	50	100	0.98	0.06427
1:190278919:A:G	50	100	1	0.0187
1:190278976:A:G	50	100	1	0.02269
1:190279047:T:C	50	100	1	0.0187
1:190279492:C:T	50	100	1	0.0187
1:190279899:C:T	50	100	1	0.1674
1:190280388:G:A	50	100	0.99	0.3121
1:190280519:A:C	50	100	1	0.1676
1:190280827:A:C	50	100	1	0.4394
1:190281135:A:T	50	100	1	0.1373
1:190282311:T:A	50	100	1	0.0187
1:190283090:A:C	50	100	1	0.4386
1:190284867:T:C	50	100	0.92	0.01797
1:190285534:G:C	50	100	1	0.1668
1:190286240:T:G	50	100	1	0.4386
1:190287206:G:A	50	100	1	0.0158
1:190287458:A:G	50	100	1	0.313
1:190287459:G:T	50	100	1	0.01924
1:190287671:T:C	50	100	1	0.02124
1:190287705:A:G	50	100	1	0.1672
1:190287960:A:G	50	100	1	0.3395
1:190289454:T:C	50	100	0.92	0.01979
1:190289862:T:G	50	100	1	0.0187
1:190290531:T:C	50	100	1	0.4572
1:190290811:T:C	50	100	1	0.4729
1:190291038:G:T	50	100	1	0.1668
1:190291325:T:A	50	100	1	0.4729
1:190291599:A:G	50	100	1	0.4392
1:190291807:A:T	50	100	1	0.02124
1:190292000:T:C	50	100	0.87	0.01253
1:190292588:G:T	50	100	1	0.4386
1:190292599:T:A	50	100	1	0.0187
1:190292609:C:T	50	100	1	0.4486
1:190292829:T:A	50	100	1	0.1371
1:190293148:T:A	50	100	1	0.1672
1:190293159:T:C	50	100	1	0.1672
1:190293274:A:G	50	100	1	0.1688
1:190294084:G:A	50	100	1	0.1529
1:190295055:A:G	50	100	1	0.02142
1:190295579:G:A	50	98	1	0.02977
1:190295949:T:G	50	100	0.83	0.02487
1:190296076:T:G	48	85.4	0.98	0.402
1:190296083:G:T	49	95.9	1	0.1667
1:190296802:C:T	50	98	1	0.4414
1:190298095:A:C	50	96	1	0.3332
1:190298739:G:A	50	100	0.96	0.01743
1:190298977:C:T	50	100	1	0.1503
1:190298990:T:C	50	100	1	0.02288
1:190299834:T:A	50	98	1	0.4412
1:190299909:C:A	50	100	1	0.4412
1:190300094:C:T	50	100	1	0.4597
1:190300172:C:A	49	100	1	0.01598
1:190300344:G:A	50	98	1	0.1678
1:190300666:G:C	50	98	1	0.01761
1:190300686:A:G	50	100	0.99	0.01634
1:190300870:C:T	50	98	0.98	0.2075
1:190301234:T:C	47	100	0.76	0.01979
1:190301246:T:C	46	89.1	0.95	0.1596
1:190301250:T:C	46	91.3	0.96	0.1601
1:190301532:T:C	50	100	1	0.476
1:190301701:C:T	50	100	1	0.01652
1:190302800:T:C	50	100	1	0.161
1:190302904:T:C	50	100	0.99	0.3375
1:190303846:G:A	50	100	1	0.4757
1:190304672:T:C	50	100	1	0.01797
1:190304809:G:A	50	100	1	0.01598
1:190304891:A:G	50	100	1	0.1674
1:190305118:G:A	50	100	1	0.4508
1:190306107:C:A	50	100	1	0.1667
1:190306919:C:T	50	98	1	0.1374
1:190307186:T:C	50	96	0.96	0.2072
1:190307430:G:A	50	100	1	0.01634
1:190307674:A:G	50	100	1	0.1668
1:190308252:G:A	50	100	1	0.01216
1:190308353:G:A	50	100	1	0.3117
1:190308576:A:G	50	100	1	0.3346
1:190309250:C:A	50	100	1	0.01725
1:190310017:T:C	50	100	0.99	0.01688
1:190310099:T:G	50	100	1	0.4417
1:190310248:A:T	50	100	1	0.01053
1:190311211:T:C	50	100	1	0.4521
1:190311629:C:G	50	100	1	0.02288
1:190311829:C:T	50	100	0.99	0.4388
1:190312460:C:G	50	100	1	0.01126
1:190313365:G:T	50	100	1	0.01816
1:190313595:A:G	50	100	1	0.3477
1:190313675:G:A	50	100	1	0.06082
1:190314228:A:G	50	100	0.84	0.01688
1:190314657:A:G	50	100	1	0.01126
1:190315352:C:T	50	100	1	0.02306
1:190315692:A:G	50	98	1	0.03214
1:190316005:G:A	50	100	1	0.459
1:190316312:T:C	50	100	1	0.3226
1:190316406:G:T	50	100	1	0.1576
1:190318583:G:A	50	98	1	0.3466
1:190318896:G:A	50	100	1	0.01834
1:190319167:C:T	50	100	1	0.459
1:190320002:T:C	50	100	1	0.1505
1:190320699:A:C	50	100	1	0.01725
1:190321020:T:A	50	100	1	0.1576
1:190321190:A:G	50	100	1	0.459
1:190322168:T:C	50	100	0.99	0.4412
1:190322258:G:T	50	100	1	0.01017
1:190322569:T:C	50	100	1	0.01924
1:190322879:A:C	50	98	1	0.01017
1:190323174:T:C	50	100	1	0.1854
1:190323262:A:T	50	100	1	0.4593
1:190324174:T:C	50	98	1	0.03214
1:190324612:A:T	50	100	1	0.1574
1:190324718:T:G	50	100	1	0.1574
1:190325414:A:G	50	100	1	0.01816
1:190325596:T:C	50	100	1	0.3471
1:190325685:T:A	50	100	1	0.01797
1:190326227:A:G	50	100	1	0.01616
1:190326295:A:T	50	100	0.89	0.0236
1:190326924:C:T	50	100	0.92	0.01398
1:190327199:C:T	50	100	1	0.1581
1:190327218:G:A	50	100	1	0.01035
1:190327507:C:A	50	100	1	0.1581
1:190327526:A:G	50	100	1	0.01816
1:190327761:C:T	50	100	1	0.4577
1:190328376:T:C	50	100	1	0.1572
1:190329443:C:T	50	100	1	0.01652
1:190329447:A:C	50	100	0.99	0.4074
1:190329921:C:A	50	100	0.97	0.01816
1:190329988:C:T	50	100	1	0.1572
1:190330456:A:G	50	100	1	0.01852
1:190331246:T:A	50	100	1	0.01688
1:190331350:C:T	50	100	1	0.01688
1:190331379:G:A	50	100	1	0.01688
1:190331882:T:A	50	100	1	0.01652
1:190332340:T:A	50	100	1	0.4408
1:190332402:C:T	50	100	1	0.157
1:190334019:C:T	50	100	1	0.3511
1:190334027:G:A	50	100	1	0.02306
1:190334318:T:C	50	100	0.92	0.01434
1:190335441:A:G	50	100	1	0.01816
1:190335709:T:G	50	100	1	0.35
1:190336021:G:A	50	100	0.95	0.01289
1:190336862:C:T	50	100	0.96	0.0167
1:190337011:T:C	50	100	1	0.4579
1:190337212:A:G	50	100	1	0.313
1:190337250:A:G	50	100	1	0.01816
1:190337311:A:G	50	100	1	0.01688
1:190337505:C:G	50	100	1	0.01688
1:190337604:A:G	50	100	1	0.3417
1:190337942:G:A	50	100	1	0.1382
1:190338047:A:G	50	100	1	0.4406
1:190338597:G:C	50	100	1	0.01688
1:190338804:G:A	50	100	1	0.01017
1:190339407:C:G	50	100	1	0.157
1:190339503:G:C	50	100	1	0.01816
1:190339605:G:T	50	100	1	0.01652
1:190339672:C:T	50	100	0.92	0.0472
1:190339695:T:C	50	100	1	0.01779
1:190339704:A:G	50	100	1	0.3355
1:190339883:G:T	50	100	1	0.1641
1:190340249:G:A	50	100	1	0.1505
1:190341152:C:T	50	100	1	0.01852
1:190341204:T:C	50	100	1	0.4412
1:190341906:T:C	50	100	1	0.02796
1:190342097:G:A	50	100	1	0.0167
1:190342727:C:T	50	100	1	0.02814
1:190342867:G:T	50	100	1	0.1636
1:190342929:C:T	50	100	0.98	0.01434
1:190343195:G:A	50	100	1	0.1739
1:190345136:A:G	50	100	0.99	0.15
1:190345459:C:A	50	100	1	0.01162
1:190345911:T:A	50	100	1	0.03214
1:190347382:C:T	50	98	0.99	0.1066
1:190347978:A:G	50	100	1	0.01707
1:190348950:T:G	50	100	1	0.1781
1:190349564:G:A	50	100	0.99	0.1142
1:190350145:G:A	50	100	1	0.05683
1:190350186:A:G	50	100	0.99	0.1846
1:190351074:G:T	50	100	0.99	0.1086
1:190352861:G:C	50	100	0.99	0.1358
1:190353230:C:A	50	100	1	0.0167
1:190353597:C:A	50	100	0.99	0.09296
1:190354059:C:G	50	100	0.99	0.01852
1:190354306:A:G	50	98	0.97	0.1053
1:190354467:C:T	50	100	1	0.236
1:190354471:A:G	50	100	1	0.236
1:190355057:A:T	50	100	1	0.236
1:190355257:T:A	50	100	1	0.124
1:190355642:C:T	50	100	1	0.1409
1:190356693:G:A	50	100	0.77	0.01616
1:190357498:C:A	50	100	1	0.1411
1:190357913:G:A	50	100	1	0.1158
1:190358140:A:G	50	100	1	0.4631
1:190358167:A:G	50	100	0.83	0.01888
1:190358330:T:C	50	100	1	0.2366
1:190358433:A:G	50	100	0.99	0.4641
1:190358961:C:T	50	100	0.99	0.02197
1:190359087:C:T	50	100	1	0.4637
1:190361036:G:A	50	98	1	0.07081
1:190361205:A:G	50	100	1	0.4631
1:190362853:C:A	50	100	1	0.465
1:190363069:A:T	50	100	1	0.01707
1:190363354:C:A	50	100	1	0.0817
1:190363366:A:C	50	100	0.99	0.2351
1:190364623:A:G	50	100	0.99	0.02796
1:190365195:C:T	50	100	1	0.4646
1:190365616:A:T	50	100	1	0.1427
1:190365711:A:G	50	100	1	0.01834
1:190365835:T:C	49	95.9	1	0.144
1:190365923:A:G	50	100	1	0.1309
1:190366298:A:G	50	100	1	0.2353
1:190367469:G:A	50	100	1	0.01035
1:190367731:G:A	50	100	1	0.01107
1:190367742:C:T	50	100	0.99	0.02015
1:190367845:A:G	50	100	1	0.4651
1:190367906:T:C	50	100	0.99	0.04049
1:190367920:C:A	50	100	1	0.09241
1:190367963:A:G	50	100	1	0.01543
1:190368023:C:A	50	100	1	0.1211
1:190368068:C:T	50	100	1	0.2353
1:190368170:A:C	50	100	0.98	0.4644
1:190368310:C:T	50	100	1	0.01107
1:190368748:C:A	50	100	1	0.01834
1:190369070:T:A	50	100	1	0.1694
1:190369127:T:C	50	100	0.99	0.1854
1:190370626:A:G	50	100	1	0.01797
1:190371398:T:C	50	100	1	0.1409
1:190371700:T:G	50	100	1	0.2347
1:190372350:G:T	50	98	1	0.0158
1:190373434:A:G	49	87.8	0.98	0.4403
1:190373746:G:T	50	100	1	0.4036
1:190374160:T:C	50	100	1	0.01107
1:190374309:T:A	50	100	0.99	0.07171
1:190374457:G:A	50	100	0.78	0.02197
1:190374751:T:A	50	100	1	0.1409
1:190375125:T:C	50	100	1	0.1035
1:190375682:G:A	50	98	1	0.01616
1:190375875:C:T	50	100	0.98	0.02015
1:190376302:C:T	50	100	0.95	0.01235
1:190376405:T:C	50	100	1	0.01725
1:190376792:T:C	50	100	1	0.01525
1:190377035:A:G	50	100	1	0.01325
1:190378145:G:A	50	100	1	0.4651
1:190378535:G:A	50	100	1	0.4646
1:190378711:A:C	50	100	1	0.1213
1:190378886:A:G	50	100	1	0.2351
1:190378993:C:T	50	100	1	0.4655
1:190379604:T:C	50	100	1	0.01543
1:190379952:C:T	50	100	1	0.01797
1:190380286:C:A	50	98	0.96	0.04012
1:190380510:T:C	50	98	0.99	0.03177
1:190381066:C:T	50	100	1	0.01852
1:190381178:T:A	50	98	1	0.1409
1:190381290:G:A	50	98	1	0.1416
1:190381306:A:C	50	100	0.99	0.1997
1:190381484:A:G	50	100	1	0.01525
1:190382026:C:A	50	100	1	0.1151
1:190382547:C:T	50	100	1	0.1151
1:190383200:T:A	50	100	1	0.01235
1:190383620:C:A	50	100	1	0.01543
1:190383932:A:C	50	100	1	0.03214
1:190384091:T:A	50	100	1	0.4637
1:190384124:T:A	50	100	1	0.4163
1:190384375:T:A	50	100	1	0.1153
1:190384790:A:G	50	100	1	0.03214
1:190385887:A:C	49	98	1	0.03214
1:190386122:A:C	49	98	1	0.2295
1:190386205:A:T	50	100	1	0.03903
1:190386284:A:T	50	100	1	0.01634
1:190386886:C:G	50	100	1	0.4642
1:190386887:T:A	50	100	1	0.4637
1:190387001:C:T	50	100	1	0.1097
1:190387005:T:C	50	100	1	0.1393
1:190387435:C:T	50	100	1	0.01362
1:190388210:T:C	50	100	1	0.4644
1:190389302:T:C	50	100	1	0.1098
1:190389789:T:G	50	100	1	0.01652
1:190389896:A:C	50	100	1	0.11
1:190390083:G:A	50	100	1	0.4642
1:190391625:G:T	50	100	1	0.4637
1:190392036:C:T	50	100	0.98	0.03413
1:190392324:T:C	50	100	1	0.1155
1:190392338:C:A	50	100	1	0.3771
1:190393805:A:C	50	100	1	0.4706
1:190394023:A:T	50	100	1	0.496
1:190394410:T:G	50	100	1	0.496
1:190394596:A:C	50	100	0.97	0.01906
1:190394825:G:T	50	100	0.89	0.02378
1:190395449:C:A	50	100	1	0.0236
1:190395565:A:G	50	98	1	0.4726
1:190396510:G:A	50	100	1	0.1393
1:190397366:T:C	50	100	1	0.4107
1:190398490:C:A	50	100	1	0.2444
1:190400378:G:C	50	100	0.98	0.06536
1:190400532:G:A	50	100	1	0.03214
1:190400598:T:G	50	100	0.99	0.1311
1:190400839:C:T	50	100	0.99	0.1309
1:190401204:G:A	50	100	1	0.08715
1:190401419:A:G	50	100	0.99	0.1307
1:190401524:T:G	50	100	0.99	0.1307
1:190401761:C:A	50	100	0.99	0.02324
1:190401789:T:C	50	100	0.99	0.1324
1:190402161:G:A	50	100	1	0.1147
1:190402172:C:T	50	100	1	0.4644
1:190402541:G:A	50	100	0.99	0.1576
1:190403337:C:T	50	100	1	0.09332
1:190404319:G:T	50	100	0.98	0.0472
1:190404390:C:G	50	100	1	0.465
1:190404394:C:T	50	100	0.99	0.1329
1:190404529:C:T	50	100	1	0.1329
1:190404646:T:G	50	100	1	0.03232
1:190404689:T:C	50	100	0.91	0.01779
1:190405108:T:A	50	100	1	0.02342
1:190405800:C:G	50	100	0.97	0.01906
1:190406694:G:T	50	100	1	0.4579
1:190407308:T:C	50	100	1	0.09495
1:190407361:C:T	50	100	1	0.0167
1:190407395:C:T	50	100	1	0.02324
1:190408146:G:A	50	98	1	0.4642
1:190408208:T:A	50	96	0.86	0.05247
1:190408212:T:A	50	98	1	0.4274
1:190408355:T:C	50	100	1	0.4579
1:190408627:G:C	50	100	1	0.4579
1:190408858:T:C	50	100	1	0.4581
1:190409109:A:G	50	100	1	0.4581
1:190409583:G:A	50	100	0.9	0.01035
1:190409899:G:A	50	100	0.99	0.459
1:190410308:G:A	50	98	0.91	0.01779
1:190410385:G:A	50	100	0.99	0.09423
1:190410519:C:A	50	98	0.98	0.408
1:190411448:A:T	50	100	0.97	0.0374
1:190411676:C:T	50	98	0.99	0.102
1:190412284:A:T	50	100	0.97	0.0374
1:190412351:G:A	50	100	1	0.01779
1:190412461:T:G	48	93.8	0.98	0.2135
1:190412471:T:G	50	98	0.85	0.02469
1:190412475:T:G	50	96	0.99	0.1013
1:190412523:T:C	47	83	0.98	0.2324
1:190412687:C:A	49	91.8	0.95	0.1053
1:190413665:A:C	50	98	0.99	0.102
1:190413861:T:C	50	98	0.98	0.2315
1:190413905:A:T	50	96	0.98	0.2313
1:190414117:T:G	50	100	0.95	0.03722
1:190414220:G:T	50	98	0.99	0.1024
1:190414537:T:G	50	98	0.98	0.2315
1:190414838:A:G	50	100	0.95	0.03704
1:190414858:G:A	50	100	1	0.01779
1:190415508:C:A	50	98	0.98	0.1015
1:190416006:G:A	50	98	0.97	0.09641
1:190416174:C:T	50	98	0.97	0.2496
1:190416391:G:C	50	98	0.92	0.03649
1:190416420:C:T	50	86	0.93	0.4762
1:190416584:C:T	50	100	0.98	0.25
1:190417279:A:G	50	100	1	0.01543
1:190417525:C:T	50	100	0.99	0.09314
1:190417664:A:C	50	100	0.98	0.1373
1:190418203:C:A	50	100	1	0.01743
1:190418271:G:A	50	100	0.99	0.02451
1:190418923:A:G	50	100	0.99	0.09386
1:190420611:A:G	50	100	0.98	0.3028
1:190421167:A:C	50	100	0.99	0.1113
1:190422701:T:A	50	100	0.97	0.4735
1:190423315:T:A	50	100	0.99	0.2869
1:190423646:A:G	50	100	0.99	0.01162
1:190423861:T:C	50	100	0.98	0.02705
1:190423939:C:T	49	100	0.99	0.02433
1:190424063:A:G	50	100	0.99	0.1785
1:190425141:G:C	50	100	0.98	0.06718
1:190425616:A:G	50	100	1	0.1089
1:190425875:C:T	50	100	0.98	0.09513
1:190426339:C:T	50	100	1	0.09532
1:190426717:C:A	50	100	1	0.1529
1:190427224:G:A	50	100	1	0.1529
1:190427677:C:A	50	100	1	0.01525
1:190428306:G:T	50	100	1	0.01017
1:190428382:C:G	50	98	0.99	0.4484
1:190428434:C:A	50	100	0.98	0.09749
1:190428555:G:A	50	100	0.97	0.01525
1:190428654:A:G	50	100	0.99	0.2257
1:190430038:C:A	50	100	0.98	0.1097
1:190430133:C:T	50	100	0.87	0.02179
1:190430491:T:C	50	100	1	0.01198
1:190430816:G:A	50	100	1	0.2889
1:190431380:A:G	50	100	0.98	0.02687
1:190431854:G:A	50	100	0.99	0.2257
1:190432066:A:G	50	100	1	0.1098
1:190433424:A:C	50	100	0.94	0.07407
1:190433958:G:A	50	100	1	0.01525
1:190434145:G:C	49	93.9	0.98	0.03595
1:190434953:C:T	50	100	0.98	0.02433
1:190435378:T:C	50	100	0.95	0.04194
1:190437201:C:T	50	100	1	0.1777
1:190437657:T:C	50	100	0.98	0.02324
1:190438178:T:C	50	100	1	0.1287
1:190439044:A:G	49	100	1	0.1287
1:190440169:A:T	50	100	1	0.1777
1:190440172:A:G	50	100	1	0.1777
1:190440429:C:T	50	100	0.99	0.1523
1:190441093:T:C	50	100	1	0.09586
1:190441482:C:T	50	100	0.99	0.1514
1:190441549:T:G	50	100	0.99	0.226
1:190442119:G:A	50	98	0.98	0.03577
1:190442641:G:C	50	100	1	0.01543
1:190443261:C:A	50	100	0.93	0.02977
1:190443332:G:A	50	100	0.99	0.1331
1:190443333:A:G	50	100	0.99	0.1333
1:190443509:G:C	50	100	0.99	0.1329
1:190443634:G:T	50	100	1	0.09586
1:190443814:C:T	50	100	0.99	0.1329
1:190444048:A:C	50	100	0.93	0.02487
1:190444642:C:T	50	100	0.99	0.1719
1:190444895:T:C	50	100	1	0.09423
1:190444914:C:T	50	100	0.99	0.1719
1:190446398:A:T	50	100	0.83	0.01126
1:190446551:A:T	50	100	0.99	0.1977
1:190446927:G:A	50	98	0.98	0.03903
1:190447168:G:A	50	100	1	0.3126
1:190447545:T:A	50	100	1	0.09586
1:190447618:C:A	50	94	0.82	0.06663
1:190447620:C:A	50	78	0.91	0.305
1:190447622:C:A	50	88	0.89	0.4125
1:190447624:A:C	50	94	0.94	0.1596
1:190447626:A:C	50	98	0.84	0.02306
1:190447935:C:A	50	100	1	0.3119
1:190447994:C:T	49	100	1	0.09622
1:190448154:T:C	50	100	1	0.1979
1:190448568:G:A	50	100	1	0.1979
1:190448933:A:G	50	98	1	0.04085
1:190449055:T:G	50	100	0.98	0.05011
1:190449230:A:C	50	100	0.99	0.01489
1:190449523:C:T	50	100	0.99	0.3076
1:190449831:T:C	50	100	0.99	0.467
1:190450505:T:C	50	100	1	0.1739
1:190450956:A:T	50	100	0.99	0.01507
1:190452241:A:T	50	100	0.99	0.1354
1:190453459:C:T	50	100	0.98	0.0285
1:190453864:T:A	50	100	1	0.4668
1:190453914:G:A	50	100	1	0.4668
1:190454339:A:T	50	100	1	0.3088
1:190455172:T:C	50	100	0.99	0.01507
1:190455836:G:A	50	100	1	0.1759
1:190456659:T:C	50	100	0.99	0.1363
1:190456696:G:A	49	98	1	0.1868
1:190456719:T:C	50	100	0.98	0.02433
1:190458423:C:G	50	100	1	0.4673
1:190458964:A:T	50	100	1	0.1763
1:190460202:C:T	50	100	0.98	0.01162
1:190460833:C:T	50	96	0.86	0.02469
1:190461102:T:C	50	98	0.98	0.01525
1:190461279:C:T	50	100	1	0.0817
1:190463147:G:A	50	100	1	0.4668
1:190463604:T:G	50	100	0.99	0.1363
1:190463994:T:G	50	98	1	0.4677
1:190464147:A:T	48	95.8	0.99	0.4305
1:190464148:A:T	49	98	0.93	0.03068
1:190464283:A:C	50	100	0.99	0.2318
1:190464694:A:T	50	100	0.98	0.104
1:190465509:G:A	50	100	0.98	0.01144
1:190466059:T:C	50	100	1	0.4668
1:190466118:G:C	50	100	0.99	0.04212
1:190467225:T:C	50	100	1	0.3057
1:190467546:A:G	50	100	1	0.4675
1:190468058:G:A	50	100	1	0.1912
1:190468585:G:C	50	100	1	0.01017
1:190469197:A:G	50	100	1	0.4666
1:190470182:A:G	50	98	1	0.2092
1:190470338:A:T	50	100	1	0.3076
1:190471407:T:C	50	100	1	0.1993
1:190471487:T:C	50	100	0.98	0.02197
1:190472351:T:C	50	100	1	0.2416
1:190472909:G:A	50	100	0.97	0.01525
1:190473625:T:C	50	100	1	0.175
1:190473644:A:C	50	100	0.96	0.01507
1:190473841:G:A	49	100	0.99	0.1948
1:190474186:A:G	50	100	1	0.3077
1:190475849:T:C	50	100	0.97	0.02215
1:190476484:T:A	50	100	0.96	0.01162
1:190476968:T:C	50	100	0.99	0.4582
1:190477123:C:T	50	100	1	0.3072
1:190477395:A:G	50	100	0.98	0.02596
1:190477676:G:C	50	100	0.99	0.1757
1:190478538:G:A	50	100	1	0.01289
1:190478721:T:C	50	98	0.85	0.02542
1:190478729:C:T	50	98	0.9	0.01979
1:190478740:C:T	50	100	0.98	0.1298
1:190479446:C:G	50	100	1	0.2328
1:190479671:A:T	50	100	0.98	0.02415
1:190480250:C:A	50	100	0.98	0.1349
1:190480556:C:G	50	100	0.98	0.02723
1:190480997:C:T	50	100	0.96	0.01162
1:190481097:A:T	50	100	0.99	0.4575
1:190481911:C:T	50	100	0.97	0.04103
1:190482266:A:T	47	87.2	0.9	0.3517
1:190482287:G:A	49	98	0.94	0.04593
1:190482306:T:C	47	93.6	0.96	0.07171
1:190482308:C:T	44	88.6	0.98	0.01198
1:190482411:T:C	47	91.5	0.97	0.02778
1:190482422:A:G	45	95.6	0.86	0.02705
1:190482468:G:A	48	89.6	0.98	0.1563
1:190482490:A:G	45	91.1	0.96	0.1556
1:190482963:T:C	50	100	0.95	0.01162
1:190482995:C:A	50	100	0.98	0.1354
1:190483008:A:C	50	100	0.99	0.02887
1:190483106:A:G	50	100	0.98	0.01089
1:190483621:C:T	50	100	0.99	0.02887
1:190484326:C:T	50	100	0.93	0.01362
1:190484459:T:A	50	100	0.94	0.01307
1:190484542:C:T	50	100	0.99	0.3513
1:190485359:A:C	50	100	0.74	0.01253
1:190485360:A:T	50	100	0.74	0.01253
1:190485651:G:A	50	100	0.97	0.01325
1:190486021:G:A	50	100	1	0.02215
1:190486414:C:T	50	100	0.99	0.1476
1:190486732:A:G	50	100	1	0.3775
1:190486994:T:C	50	100	1	0.01688
1:190486996:C:T	50	100	0.99	0.1353
1:190487053:C:A	50	100	1	0.4174
1:190487484:G:T	50	98	0.99	0.01344
1:190487921:C:T	50	100	0.99	0.148
1:190488390:T:A	50	100	1	0.4129
1:190489634:C:T	50	100	1	0.4129
1:190489817:C:T	50	100	1	0.01307
1:190489877:C:G	49	100	1	0.1353
1:190490124:T:C	50	100	1	0.3992
1:190490477:T:C	50	100	0.99	0.1287
1:190490547:G:A	50	100	0.97	0.04575
1:190490594:A:G	50	100	0.96	0.01198
1:190491097:T:C	50	100	1	0.3929
1:190491143:G:A	50	100	1	0.1354
1:190491379:T:A	50	100	1	0.3348
1:190491448:G:A	50	100	1	0.2429
1:190491526:T:C	50	100	0.95	0.01198
1:190491693:T:C	50	100	1	0.01725
1:190491732:T:A	50	100	1	0.327
1:190492087:T:A	50	100	1	0.04121
1:190492118:C:T	50	100	0.98	0.02433
1:190492143:G:A	50	100	1	0.01725
1:190492274:G:A	50	100	1	0.01307
1:190492384:T:A	50	100	0.99	0.02996
1:190492531:T:C	50	100	1	0.01525
1:190492732:C:T	50	100	1	0.3931
1:190492739:G:A	50	100	1	0.3931
1:190493441:G:T	50	100	0.95	0.01198
1:190493462:G:A	50	100	0.99	0.1491
1:190493657:G:A	50	100	1	0.01307
1:190493735:T:G	50	100	0.98	0.02433
1:190494124:A:G	50	100	1	0.01307
1:190494160:A:T	50	100	1	0.3829
1:190494343:G:T	50	100	1	0.01307
1:190494436:A:T	50	100	1	0.01307
1:190494677:C:T	50	100	0.99	0.1318
1:190494736:C:A	50	100	1	0.4185
1:190494915:A:C	50	100	0.95	0.01198
1:190495517:C:T	50	100	1	0.04775
1:190495726:G:T	50	100	1	0.01307
1:190495728:G:A	50	100	1	0.02487
1:190495752:T:C	50	98	0.97	0.01107
1:190496067:A:G	50	100	0.95	0.01198
1:190496126:C:G	50	100	1	0.3346
1:190496227:C:T	50	100	1	0.4063
1:190496274:G:A	50	100	0.96	0.01253
1:190496778:G:T	50	100	0.95	0.01198
1:190497146:G:C	50	100	1	0.01725
1:190497242:C:T	50	100	1	0.3932
1:190497468:C:G	50	100	1	0.02179
1:190497505:A:G	50	100	1	0.4065
1:190497530:G:A	50	100	1	0.4065
1:190497574:A:G	50	100	1	0.02487
1:190497692:G:A	50	100	1	0.4067
1:190497848:T:A	50	100	0.99	0.04503
1:190498100:G:A	50	100	1	0.4065
1:190498159:C:A	50	100	1	0.3348
1:190498351:T:G	50	100	0.91	0.02741
1:190498525:G:T	50	100	0.92	0.02469
1:190498529:G:C	50	100	0.94	0.01216
1:190498696:C:T	50	100	1	0.4261
1:190498764:G:A	50	100	0.99	0.1287
1:190498899:G:A	50	100	0.99	0.1316
1:190499517:G:A	50	100	0.93	0.01198
1:190500103:G:A	50	100	1	0.366
1:190500367:G:A	50	100	1	0.01725
1:190500607:G:C	50	100	1	0.4593
1:190500686:G:A	50	100	1	0.01525
1:190500735:A:G	50	100	0.99	0.1523
1:190501020:A:G	50	100	1	0.3971
1:190501181:A:G	50	100	1	0.3969
1:190501311:C:G	50	100	1	0.3971
1:190501324:T:A	50	100	1	0.02179
1:190501340:C:G	50	100	1	0.3978
1:190501636:C:T	50	100	0.8	0.01198
1:190502010:A:T	50	100	0.99	0.4553
1:190503068:A:G	50	100	1	0.4154
1:190503069:T:C	50	100	0.98	0.0305
1:190503119:T:C	50	100	1	0.04793
1:190503597:A:G	49	100	1	0.337
1:190503721:A:C	50	100	0.98	0.0305
1:190503805:C:A	50	100	0.9	0.01271
1:190503913:A:C	50	100	0.98	0.02433
1:190503919:A:G	50	100	0.9	0.01271
1:190504133:T:C	50	100	1	0.4052
1:190504468:G:A	50	100	0.99	0.4619
1:190504534:T:C	50	98	0.99	0.4599
1:190504975:T:C	50	100	0.99	0.2313
1:190505247:T:G	50	100	0.92	0.01162
1:190505561:T:C	50	100	1	0.337
1:190505728:A:G	50	100	1	0.3348
1:190505853:G:A	50	100	1	0.3337
1:190505980:C:G	50	100	1	0.05338
1:190506211:C:T	50	100	0.9	0.01198
1:190506595:A:G	50	100	0.99	0.04484
1:190506753:G:A	50	100	1	0.01725
1:190506775:G:A	50	100	1	0.3339
1:190507055:C:T	50	100	0.99	0.4392
1:190507497:C:T	50	98	0.98	0.0699
1:190507552:C:T	50	100	0.98	0.02433
1:190507570:A:T	49	98	0.93	0.04993
1:190507701:A:C	50	100	0.99	0.0532
1:190507730:T:C	50	100	1	0.0532
1:190507876:G:A	50	96	0.66	0.02233
1:190508127:T:A	50	100	0.9	0.01198
1:190508239:G:A	50	100	0.89	0.01235
1:190508675:T:G	50	100	0.98	0.0305
1:190508844:T:C	50	100	1	0.386
1:190509814:T:A	50	100	0.98	0.3348
1:190509936:C:T	50	100	0.97	0.0305
1:190510065:G:A	50	100	0.99	0.3342
1:190510129:T:C	50	100	0.99	0.3341
1:190510285:A:T	50	100	0.99	0.3341
1:190510640:G:T	50	100	0.85	0.01162
1:190511152:A:T	50	100	0.98	0.02251
1:190511214:T:A	50	100	0.9	0.01253
1:190511676:C:A	50	100	0.9	0.0118
1:190511931:A:G	50	100	0.9	0.04031
1:190512060:A:G	50	100	0.98	0.01289
1:190512264:A:C	50	92	0.97	0.3553
1:190512557:A:C	50	100	0.98	0.0138
1:190512597:G:C	50	98	0.93	0.08315
1:190512709:A:G	50	96	0.98	0.2073
1:190512936:T:C	50	100	0.94	0.08134
1:190513054:G:T	50	96	1	0.06082
1:190513212:C:T	50	100	1	0.04448
1:190513300:G:A	50	100	1	0.04593
1:190513405:A:T	50	100	1	0.04575
1:190513478:T:G	50	100	1	0.04575
1:190514036:C:A	50	100	1	0.3811
1:190514296:T:C	50	100	1	0.427
1:190514538:A:G	50	100	1	0.04593
1:190514654:A:C	50	100	1	0.3811
1:190515137:A:G	50	100	0.99	0.3493
1:190515168:C:A	50	100	0.99	0.3811
1:190515230:T:C	50	100	0.99	0.1518
1:190515344:C:G	50	100	0.96	0.02524
1:190515531:T:C	50	100	0.91	0.04938
1:190515591:A:T	50	100	1	0.382
1:190515812:G:A	50	100	1	0.03068
1:190515904:C:A	50	100	1	0.4279
1:190515940:A:T	50	94	0.85	0.02487
1:190516219:A:G	50	100	1	0.3814
1:190516370:T:C	50	100	1	0.3811
1:190516826:G:A	50	100	1	0.3818
1:190517726:A:G	50	100	1	0.02469
1:190518584:T:C	50	100	1	0.0256
1:190519346:T:G	50	100	1	0.3753
1:190519715:A:G	50	100	1	0.3809
1:190519724:A:C	50	100	1	0.3805
1:190519731:C:G	50	100	1	0.3751
1:190519843:A:C	50	100	0.98	0.1378
1:190520038:G:A	50	100	1	0.3813
1:190520517:T:A	50	100	0.98	0.0216
1:190520579:T:C	50	100	0.98	0.1325
1:190520608:T:C	50	100	1	0.02505
1:190521397:G:C	50	100	0.99	0.3802
1:190521725:T:A	50	98	0.88	0.04049
1:190522667:T:A	50	100	0.99	0.356
1:190523110:C:T	50	100	1	0.3798
1:190523150:A:G	50	100	0.99	0.356
1:190523164:C:G	50	100	1	0.01271
1:190523413:T:G	50	100	0.99	0.4579
1:190523570:T:C	50	98	0.98	0.3725
1:190524080:G:C	50	98	1	0.3787
1:190524158:T:A	50	98	1	0.356
1:190524185:A:G	50	98	1	0.4613
1:190524229:T:G	50	98	0.9	0.04031
1:190524352:G:C	50	100	1	0.0463
1:190524566:C:T	50	98	1	0.356
1:190524620:A:C	50	98	0.66	0.02179
1:190524639:G:A	50	100	1	0.01489
1:190524739:G:A	50	98	1	0.356
1:190525149:G:A	50	100	1	0.1556
1:190525361:G:T	50	100	0.98	0.0345
1:190525406:A:C	50	100	1	0.1532
1:190525673:A:G	50	100	1	0.3529
1:190525943:A:T	50	98	0.99	0.01834
1:190526044:G:A	50	100	1	0.04611
1:190526108:A:G	50	100	1	0.02306
1:190526571:A:C	50	100	0.99	0.2229
1:190526610:G:A	50	100	0.87	0.01725
1:190526675:T:C	50	100	1	0.01507
1:190526877:G:A	50	100	0.99	0.1314
1:190526915:G:A	50	100	1	0.1554
1:190526935:G:A	50	100	1	0.02306
1:190527541:G:T	50	100	1	0.01507
1:190527830:G:A	50	100	0.92	0.02814
1:190527952:T:C	50	96	0.91	0.07444
1:190528210:C:A	50	100	1	0.2015
1:190528251:A:G	50	100	0.93	0.04684
1:190528673:C:G	50	100	1	0.2015
1:190528688:T:C	50	100	0.94	0.01997
1:190529189:C:T	50	100	1	0.3584
1:190529190:G:A	50	100	1	0.04593
1:190529432:G:T	50	100	1	0.04593
1:190529650:C:T	50	100	0.99	0.3584
1:190529699:G:C	50	100	1	0.1554
1:190530124:C:T	50	100	1	0.04557
1:190530268:A:T	50	100	0.91	0.0118
1:190530381:T:C	50	100	1	0.2015
1:190530836:G:A	50	100	1	0.01507
1:190531394:C:T	50	100	0.99	0.1501
1:190531969:T:C	50	98	0.99	0.05047
1:190532531:T:C	50	100	1	0.02487
1:190532612:C:T	50	100	1	0.04575
1:190534290:A:G	50	100	0.92	0.04938
1:190534383:G:A	50	100	1	0.04575
1:190534454:A:C	50	100	1	0.1501
1:190534864:G:A	50	100	1	0.01543
1:190535067:G:A	50	100	1	0.1556
1:190535558:T:C	50	100	0.99	0.1318
1:190535875:A:G	50	100	1	0.01943
1:190536850:T:C	50	100	1	0.3582
1:190536907:C:T	50	100	1	0.01471
1:190536956:A:G	50	100	1	0.1961
1:190537237:C:T	50	100	1	0.01489
1:190537473:C:A	50	100	1	0.4461
1:190537629:G:A	50	96	0.98	0.2277
1:190537971:T:C	50	100	1	0.03776
1:190538894:A:C	50	100	1	0.0325
1:190539077:T:A	50	100	0.98	0.1387
1:190539319:T:C	50	100	0.98	0.02251
1:190539591:A:C	50	100	1	0.04539
1:190539873:T:G	50	100	0.99	0.02052
1:190539930:A:C	50	100	1	0.362
1:190539968:T:A	50	100	1	0.4461
1:190540489:A:C	50	100	1	0.01471
1:190540551:T:G	50	100	0.98	0.1373
1:190540720:T:C	50	100	1	0.3591
1:190540825:A:T	50	100	1	0.03268
1:190540873:C:T	50	100	1	0.4459
1:190540926:A:C	50	100	1	0.4463
1:190541184:C:T	50	100	1	0.4101
1:190541429:G:A	50	100	1	0.0325
1:190541560:T:A	50	100	1	0.03232
1:190541705:T:C	50	100	1	0.04539
1:190541965:A:G	50	100	1	0.01471
1:190542386:T:C	26	88.5	0.84	0.08624
1:190542501:T:C	50	100	1	0.01743
1:190542654:T:C	50	100	1	0.376
1:190542779:G:T	50	100	1	0.3578
1:190542786:A:G	50	100	1	0.01616
1:190542960:G:A	50	100	1	0.3756
1:190543062:T:A	50	100	1	0.4377
1:190543200:G:C	50	100	1	0.07916
1:190543219:G:A	50	100	1	0.04557
1:190543271:T:C	50	100	1	0.03359
1:190543383:C:G	50	100	0.93	0.01307
1:190543480:G:T	50	100	1	0.02433
1:190543485:G:T	50	100	1	0.03322
1:190543589:A:G	50	100	1	0.07916
1:190543814:C:A	50	96	0.98	0.2266
1:190544005:G:A	50	100	1	0.01652
1:190544988:C:G	50	100	0.98	0.03341
1:190545053:T:C	50	100	0.98	0.2259
1:190545105:C:T	50	100	1	0.309
1:190546020:C:T	50	100	0.98	0.03341
1:190546139:G:A	50	100	1	0.01725
1:190546548:A:G	50	100	1	0.01434
1:190546694:T:C	50	100	0.98	0.03341
1:190546777:G:A	50	100	0.98	0.03341
1:190547022:C:T	50	100	0.98	0.03341
1:190547275:C:A	50	100	1	0.01616
1:190547440:C:T	50	100	1	0.04484
1:190547622:G:A	50	100	1	0.04484
1:190548116:T:A	50	100	0.94	0.01634
1:190548243:C:G	50	100	1	0.01725
1:190548271:T:G	50	100	1	0.01725
1:190548889:T:A	50	100	0.98	0.4061
1:190548942:G:A	50	100	0.97	0.06064
1:190548967:C:T	50	100	1	0.01979
1:190549866:G:A	50	100	0.98	0.07752
1:190549884:T:C	50	100	0.98	0.07752
1:190550228:C:T	50	100	0.96	0.1324
1:190550514:T:C	50	100	0.95	0.0768
1:190550906:C:T	50	100	0.93	0.08569
1:190551185:C:T	50	98	0.99	0.3446
1:190551226:A:G	50	98	0.91	0.0797
1:190551375:A:T	50	94	0.96	0.2976
1:190551551:A:G	50	92	0.95	0.2958
1:190551568:C:T	50	100	0.91	0.02505
1:190551582:A:G	50	94	0.97	0.3105
1:190551730:C:A	50	98	0.98	0.02015
1:190553126:C:T	50	100	0.99	0.01235
1:190553185:C:T	50	98	0.98	0.1518
1:190553708:G:C	50	100	0.99	0.01053
1:190553846:T:G	50	100	0.97	0.1492
1:190554686:A:C	50	100	0.98	0.02251
1:190555209:C:T	50	100	0.98	0.02596
1:190555290:A:G	50	100	0.97	0.01344
1:190555416:A:G	50	100	0.96	0.0345
1:190555473:T:G	50	98	0.96	0.1253
1:190555625:G:C	50	98	0.98	0.1514
1:190556167:A:G	50	100	0.97	0.1643
1:190557122:C:T	50	98	0.99	0.1412
1:190557274:T:C	50	98	0.97	0.1514
1:190557302:A:T	50	98	0.98	0.411
1:190557794:G:C	50	98	0.86	0.01906
1:190557991:G:A	50	98	0.98	0.4116
1:190558944:T:C	50	98	0.99	0.1511
1:190559216:C:T	50	100	0.94	0.02651
1:190559315:C:T	50	98	0.99	0.177
1:190559861:T:G	50	98	0.97	0.3638
1:190559889:C:T	50	98	0.99	0.06627
1:190559910:G:A	50	98	1	0.01107
1:190560687:T:A	50	100	1	0.01834
1:190560925:A:G	50	100	0.96	0.01834
1:190561136:T:C	50	100	0.97	0.1563
1:190561567:A:G	50	100	0.99	0.1563
1:190561812:A:T	50	100	1	0.01126
1:190561844:T:C	50	100	1	0.01126
1:190562102:A:G	50	100	0.99	0.1447
1:190562241:A:G	50	100	0.98	0.1605
1:190562317:T:C	50	100	1	0.01834
1:190562512:G:A	50	100	0.99	0.4463
1:190562869:C:T	50	100	0.99	0.4007
1:190563024:A:C	50	100	0.98	0.1587
1:190563714:T:A	50	100	1	0.01834
1:190564065:C:T	50	100	0.99	0.01089
1:190564072:A:G	50	98	0.98	0.1734
1:190564570:G:A	50	100	0.99	0.1567
1:190564581:A:G	50	100	1	0.4464
1:190564619:T:C	50	100	0.95	0.05792
1:190565015:G:A	50	100	0.99	0.1565
1:190565420:T:A	50	100	1	0.4463
1:190565507:C:T	50	100	0.98	0.1563
1:190565732:C:A	50	100	0.99	0.4241
1:190565737:T:C	50	100	0.98	0.01089
1:190566940:G:A	50	100	1	0.4461
1:190567164:T:C	50	100	0.99	0.3359
1:190567568:G:A	50	100	0.98	0.05828
1:190567822:C:T	50	100	1	0.1567
1:190567841:G:A	50	100	0.98	0.1583
1:190568337:T:A	50	100	1	0.01471
1:190569132:T:A	50	100	0.99	0.3943
1:190569273:T:C	50	100	1	0.157
1:190569396:A:T	50	100	0.98	0.05719
1:190569617:G:A	50	100	1	0.394
1:190569675:G:A	50	100	0.99	0.4459
1:190570139:A:G	50	100	1	0.01107
1:190570732:T:C	50	100	1	0.1572
1:190570791:T:C	50	100	1	0.1572
1:190570877:C:A	49	98	1	0.1572
1:190571316:C:T	50	100	1	0.3951
1:190571565:C:T	50	100	1	0.1572
1:190571593:G:A	50	100	0.99	0.1786
1:190571672:T:A	50	100	1	0.1572
1:190572234:T:G	50	100	1	0.01126
1:190572677:G:T	50	100	0.99	0.1578
1:190572912:T:C	50	100	1	0.0167
1:190572915:T:A	50	100	1	0.0167
1:190572929:T:C	50	100	1	0.3448
1:190573046:G:T	50	100	1	0.02451
1:190573083:T:C	50	98	0.96	0.04176
1:190573379:G:C	50	100	0.99	0.01198
1:190574181:A:G	50	100	1	0.05828
1:190574343:A:G	50	100	0.98	0.1233
1:190574365:A:G	50	100	0.98	0.289
1:190574391:C:T	50	100	0.98	0.01144
1:190574467:G:T	50	100	0.99	0.1786
1:190574802:T:G	50	100	1	0.05792
1:190575229:C:T	50	100	0.99	0.1609
1:190575570:T:A	50	100	0.99	0.1576
1:190576153:G:A	50	100	0.99	0.3952
1:190576645:C:T	50	100	0.96	0.02033
1:190577247:G:T	50	100	0.99	0.1554
1:190577732:A:C	50	100	1	0.1567
1:190577801:A:G	50	100	0.99	0.4274
1:190578001:A:T	50	100	0.98	0.4279
1:190578466:C:T	50	100	0.96	0.02977
1:190578548:A:T	50	100	0.98	0.08969
1:190578608:A:G	50	100	1	0.01126
1:190578775:G:A	50	100	0.99	0.04648
1:190579231:T:A	50	100	0.97	0.1605
1:190579399:T:C	50	100	0.98	0.1681
1:190579977:A:G	50	100	1	0.01126
1:190580065:T:C	50	98	0.98	0.1216
1:190580103:T:C	50	100	0.98	0.1601
1:190580795:T:C	50	100	1	0.158
1:190581128:T:A	50	100	0.87	0.02596
1:190581850:C:G	50	98	0.98	0.02959
1:190582015:T:C	50	100	0.99	0.1563
1:190582069:A:G	50	100	1	0.1578
1:190582288:A:G	50	100	1	0.4706
1:190582408:T:C	50	100	0.99	0.3355
1:190582421:G:A	50	100	0.99	0.1601
1:190582608:T:A	50	100	0.99	0.3282
1:190583235:A:G	50	100	0.96	0.05283
1:190583289:G:A	50	100	0.96	0.03159
1:190583423:A:G	50	98	1	0.1518
1:190583799:A:G	50	100	1	0.02596
1:190584328:A:T	50	100	1	0.01071
1:190584361:A:T	50	98	0.98	0.142
1:190584419:C:G	50	100	1	0.1578
1:190584895:C:T	50	100	0.99	0.1534
1:190585006:G:C	50	100	1	0.1554
1:190585773:G:T	50	100	1	0.1688
1:190585948:G:T	50	100	1	0.02614
1:190586162:G:T	50	100	1	0.1427
1:190586555:T:G	50	100	1	0.1304
1:190587346:C:T	50	100	1	0.3272
1:190587579:G:C	50	98	1	0.01598
1:190587778:C:A	50	100	1	0.01071
1:190587995:G:A	50	100	1	0.3273
1:190588830:T:C	50	100	1	0.1549
1:190588976:C:T	50	100	0.99	0.1512
1:190589126:G:C	50	100	1	0.1512
1:190589190:C:G	50	100	1	0.1258
1:190589246:A:G	50	100	1	0.02288
1:190589581:T:A	50	100	1	0.1427
1:190590022:C:T	50	100	1	0.1567
1:190590150:C:T	50	100	1	0.1431
1:190590158:G:A	50	100	1	0.1431
1:190590374:A:G	50	88	0.99	0.1714
1:190590375:A:G	50	98	0.92	0.03123
1:190590378:A:C	50	100	0.99	0.06118
1:190590891:C:T	50	100	1	0.155
1:190591389:C:T	50	100	1	0.1514
1:190591493:G:T	50	100	1	0.1552
1:190591632:A:G	50	100	1	0.1245
1:190591754:C:T	50	100	1	0.01888
1:190593060:A:G	50	100	0.97	0.04176
1:190593384:A:T	50	98	0.99	0.1202
1:190593556:A:G	50	100	1	0.1578
1:190593632:A:G	50	100	1	0.1245
1:190594203:G:C	50	100	0.95	0.03468
1:190594820:G:A	50	100	1	0.01126
1:190595733:C:T	50	98	1	0.1224
1:190596175:A:G	50	100	0.99	0.06609
1:190596884:G:A	50	100	1	0.2927
1:190597540:C:T	50	100	1	0.1512
1:190597905:T:C	50	100	1	0.1487
1:190598268:G:A	50	100	0.95	0.03359
1:190598299:C:T	50	100	1	0.01162
1:190598765:A:G	49	98	0.99	0.1211
1:190598766:A:G	50	98	0.99	0.1206
1:190598824:G:A	50	100	1	0.04448
1:190599537:T:G	50	100	1	0.3502
1:190599598:C:T	50	100	1	0.03468
1:190599664:A:G	50	100	0.96	0.01271
1:190600182:G:C	50	100	1	0.3252
1:190600200:T:A	50	100	1	0.1242
1:190600214:C:T	50	98	1	0.1173
1:190600353:A:G	50	100	1	0.1705
1:190600817:G:A	50	100	1	0.3264
1:190601718:C:A	50	98	1	0.1173
1:190601748:T:C	50	100	1	0.1356
1:190602583:G:A	50	100	1	0.4924
1:190603604:C:G	50	100	1	0.4929
1:190603943:G:A	50	100	1	0.1511
1:190604414:C:T	50	100	1	0.1008
1:190604675:G:A	50	98	1	0.1514
1:190604870:A:G	43	90.7	0.67	0.04049
1:190604872:A:G	50	100	1	0.01344
1:190604882:A:G	48	100	0.87	0.01035
1:190604933:A:T	50	98	1	0.1438
1:190604936:T:A	50	96	0.99	0.496
1:190604938:T:A	50	96	0.99	0.2925
1:190605086:A:G	50	100	1	0.1511
1:190605334:C:T	50	100	0.99	0.1737
1:190605514:A:G	50	100	0.96	0.03195
1:190605607:A:G	50	100	1	0.1589
1:190605832:G:A	50	100	1	0.1816
1:190605875:G:T	50	100	0.97	0.4608
1:190606038:G:C	50	100	0.99	0.07898
1:190606250:A:G	50	100	1	0.01362
1:190606514:G:C	50	96	0.85	0.02687
1:190606692:T:G	50	100	1	0.03014
1:190606846:G:A	50	100	1	0.3361
1:190607265:G:C	50	100	1	0.4929
1:190607310:G:A	50	100	1	0.1242
1:190608206:T:G	50	100	1	0.1242
1:190608398:C:T	50	100	1	0.01216
1:190609211:T:C	50	100	1	0.1463
1:190609600:C:T	50	100	1	0.4517
1:190610996:C:T	50	100	1	0.1817
1:190611100:T:A	50	100	0.99	0.1487
1:190611768:G:T	50	100	1	0.1701
1:190612242:G:A	50	100	1	0.1814
1:190612388:T:A	50	100	1	0.1812
1:190612716:T:G	50	100	1	0.1367
1:190612856:A:G	50	100	1	0.1465
1:190612912:A:T	50	100	0.99	0.01053
1:190613206:A:G	50	100	0.98	0.181
1:190613238:C:T	50	100	1	0.3662
1:190613488:G:A	50	100	0.99	0.1452
1:190613788:A:G	50	100	1	0.03359
1:190614023:C:T	50	100	0.99	0.3549
1:190614485:C:A	50	100	0.98	0.1138
1:190614568:C:T	50	100	1	0.01362
1:190614994:A:G	50	100	1	0.01598
1:190615124:T:C	50	100	1	0.0158
1:190615383:G:C	50	100	1	0.01344
1:190615527:T:C	50	96	0.97	0.1774
1:190615650:C:A	50	100	1	0.02487
1:190615776:C:T	50	100	1	0.01107
1:190616173:T:G	50	100	1	0.2259
1:190616197:A:C	50	100	0.99	0.226
1:190616549:G:T	49	91.8	0.85	0.0216
1:190617498:A:C	50	100	0.99	0.02342
1:190617514:T:A	50	100	0.99	0.03413
1:190617634:G:A	50	100	0.98	0.0659
1:190617645:G:A	50	100	1	0.01017
1:190617799:G:A	50	100	1	0.1618
1:190617837:G:A	50	100	1	0.01398
1:190618097:C:T	42	100	1	0.01107
1:190618156:C:T	50	100	1	0.01126
1:190618158:T:C	50	100	0.99	0.02342
1:190618602:G:A	50	94	0.99	0.3342
1:190618782:G:A	50	100	1	0.04248
1:190618944:C:T	50	100	0.99	0.01906
1:190619170:G:A	50	98	0.96	0.1583
1:190620479:G:A	50	100	1	0.02433
1:190620480:G:A	50	100	1	0.02433
1:190621025:A:T	50	100	1	0.2275
1:190621153:G:C	50	100	1	0.0138
1:190621552:G:A	50	100	0.99	0.1445
1:190621669:C:T	50	100	1	0.01761
1:190622730:G:C	50	100	1	0.1536
1:190622850:G:A	50	100	1	0.3796
1:190622944:C:T	50	100	1	0.01688
1:190623008:G:A	50	100	1	0.01307
1:190623425:G:A	50	100	0.96	0.01325
1:190624074:T:C	50	100	1	0.03776
1:190624370:A:G	50	100	1	0.03922
1:190624534:G:A	50	98	1	0.4094
1:190624834:C:T	50	100	1	0.4372
1:190625056:C:T	50	100	0.99	0.01743
1:190625076:T:C	50	100	0.99	0.01743
1:190625442:G:T	50	100	1	0.4094
1:190625838:G:A	50	100	1	0.1354
1:190626030:C:T	49	87.8	0.73	0.04212
1:190626034:C:T	49	79.6	0.94	0.3571
1:190626036:C:T	46	78.3	0.89	0.3306
1:190626040:C:T	43	86	0.88	0.106
1:190626042:C:T	47	93.6	0.97	0.1836
1:190626044:C:T	47	95.7	0.98	0.1612
1:190626301:A:G	50	100	1	0.03722
1:190626359:C:T	50	100	1	0.3773
1:190626776:C:T	50	100	1	0.1353
1:190626884:T:C	50	100	1	0.1353
1:190626965:T:C	50	100	1	0.1939
1:190627031:C:T	50	100	1	0.01235
1:190627349:G:A	50	100	1	0.04938
1:190628022:T:G	50	100	1	0.05901
1:190628087:G:A	50	100	1	0.01507
1:190628263:G:A	50	100	1	0.0167
1:190628348:C:T	50	100	1	0.1353
1:190628469:T:A	50	100	1	0.01561
1:190628692:T:C	50	100	1	0.01325
1:190628803:A:C	50	100	1	0.1353
1:190629422:A:C	50	100	0.97	0.01307
1:190629667:T:G	50	100	1	0.4352
1:190630067:A:G	50	100	1	0.3043
1:190630371:G:A	50	100	0.96	0.03086
1:190630559:T:C	50	100	1	0.1556
1:190630879:T:G	50	100	1	0.1941
1:190631074:G:A	50	100	1	0.01162
1:190631161:T:G	50	100	1	0.01507
1:190631246:T:C	50	100	1	0.4094
1:190631594:T:C	50	100	1	0.01525
1:190631999:G:C	50	100	1	0.01053
1:190632449:T:A	50	100	1	0.1351
1:190633202:A:G	50	100	1	0.1491
1:190633289:G:A	50	100	1	0.01235
1:190633965:G:A	50	100	1	0.01362
1:190633998:G:A	50	100	1	0.01362
1:190634055:A:G	50	100	1	0.01344
1:190634145:T:A	50	100	1	0.167
1:190634178:T:A	50	100	0.98	0.2493
1:190634483:T:C	50	100	0.99	0.1344
1:190634575:G:A	50	100	1	0.01398
1:190635050:A:G	50	100	1	0.01398
1:190635207:A:G	50	100	1	0.169
1:190635425:G:A	50	100	1	0.01398
1:190636292:C:G	50	100	1	0.01344
1:190636321:A:T	50	100	1	0.0118
1:190636383:C:G	50	100	0.99	0.3088
1:190636572:T:C	50	100	1	0.1389
1:190637074:T:A	50	100	0.99	0.1946
1:190637645:A:G	50	100	1	0.1563
1:190637872:T:C	50	100	1	0.1565
1:190638703:A:C	50	100	1	0.1391
1:190639161:G:A	50	100	1	0.01779
1:190639178:C:T	50	100	1	0.02959
1:190639275:T:C	50	100	0.98	0.03105
1:190639325:T:C	50	100	1	0.02959
1:190639438:G:A	50	100	1	0.01071
1:190639580:T:C	50	100	0.94	0.05537
1:190639581:G:A	50	100	1	0.01779
1:190639678:A:G	50	100	0.99	0.1443
1:190640021:G:A	50	100	1	0.02959
1:190640999:A:C	50	100	1	0.01162
1:190641188:T:C	50	100	1	0.3854
1:190641265:T:A	50	100	1	0.04484
1:190641690:C:T	50	100	1	0.01561
1:190642094:A:G	50	100	1	0.01235
1:190642179:G:A	50	100	1	0.4962
1:190642197:G:A	50	100	1	0.4962
1:190642221:C:T	50	100	0.98	0.03123
1:190642394:T:G	50	100	1	0.4757
1:190642445:C:T	50	100	1	0.1975
1:190642452:T:C	50	100	1	0.1487
1:190642856:G:C	50	100	1	0.4047
1:190642972:C:T	50	100	0.99	0.1462
1:190643656:G:A	50	100	0.99	0.1334
1:190644168:T:C	50	100	0.99	0.2052
1:190644170:C:T	50	100	1	0.4695
1:190644869:T:A	50	100	1	0.01489
1:190645613:G:T	50	100	0.97	0.03068
1:190645877:A:G	50	100	1	0.01144
1:190646070:G:C	50	100	1	0.01761
1:190646106:A:G	50	100	1	0.01561
1:190646167:T:C	50	100	1	0.0118
1:190646507:A:G	50	100	1	0.3499
1:190646549:G:T	50	96	0.99	0.3638
1:190646575:G:A	49	98	1	0.4043
1:190646780:T:C	48	100	0.99	0.3965
1:190646798:G:A	50	100	1	0.3595
1:190646841:G:A	50	100	1	0.3965
1:190646848:G:C	50	100	1	0.4695
1:190647119:C:T	50	100	1	0.3511
1:190647172:G:A	50	100	1	0.1501
1:190647602:T:C	50	100	1	0.1451
1:190648552:G:A	50	100	1	0.01561
1:190648879:T:A	50	100	1	0.01852
1:190649358:T:C	50	100	0.99	0.08224
1:190649422:T:C	50	100	1	0.4688
1:190650086:G:A	50	100	1	0.1485
1:190650931:C:T	50	94	0.81	0.0276
1:190651174:G:A	50	98	1	0.1948
1:190651192:C:A	50	90	0.9	0.1645
1:190651600:G:A	50	100	1	0.01198
1:190651822:G:A	50	100	1	0.01035
1:190652749:G:A	50	100	1	0.01489
1:190652773:A:T	50	94	0.92	0.05592
1:190652855:T:C	50	100	1	0.01852
1:190653246:C:G	50	100	1	0.1338
1:190653326:G:A	50	100	1	0.02959
1:190653503:A:G	50	100	1	0.221
1:190653798:C:T	50	100	1	0.4041
1:190654421:G:T	50	100	1	0.01834
1:190654796:T:A	50	100	1	0.4265
1:190654881:C:T	50	100	1	0.03667
1:190655244:T:C	50	100	1	0.01961
1:190655267:C:G	50	100	1	0.1338
1:190655403:A:C	50	100	1	0.3972
1:190655827:T:C	50	100	1	0.3513
1:190656215:A:G	50	100	1	0.1954
1:190656438:T:C	50	100	1	0.01561
1:190656763:G:T	48	100	0.89	0.01888
1:190657311:C:T	50	100	1	0.01198
1:190657510:T:C	50	100	1	0.4147
1:190657655:A:G	50	100	1	0.1338
1:190657859:A:G	50	100	1	0.03776
1:190658084:T:C	50	100	1	0.03758
1:190658787:C:A	50	100	1	0.04975
1:190658791:G:T	50	100	1	0.02179
1:190659614:G:C	50	100	0.99	0.09168
1:190659778:G:A	50	100	1	0.01852
1:190659968:C:T	50	100	1	0.195
1:190660054:T:G	50	100	1	0.01797
1:190660463:G:T	50	100	1	0.1954
1:190660489:A:C	50	100	1	0.01198
1:190660502:G:A	50	100	1	0.03922
1:190660735:A:G	50	100	0.99	0.1523
1:190661541:C:G	49	100	1	0.4174
1:190661686:A:G	50	100	1	0.02142
1:190661911:C:A	50	100	1	0.01198
1:190662069:G:A	50	100	1	0.1954
1:190662185:T:C	50	100	1	0.03322
1:190663612:C:T	50	100	1	0.0118
1:190663664:T:C	50	100	1	0.3978
1:190663855:A:G	50	100	0.99	0.01434
1:190664000:C:T	50	100	1	0.01162
1:190664294:G:A	50	100	1	0.01525
1:190664371:G:A	50	100	0.99	0.04012
1:190664373:A:G	50	100	1	0.4357
1:190664459:T:C	50	100	1	0.1394
1:190664621:G:A	50	100	1	0.1409
1:190664653:G:A	50	100	1	0.01035
1:190664850:T:C	50	100	1	0.3538
1:190664911:A:G	50	100	1	0.01053
1:190665001:C:T	49	100	1	0.1213
1:190665019:A:C	49	98	0.98	0.04267
1:190665021:G:A	49	100	1	0.1215
1:190665070:A:G	50	100	0.99	0.4354
1:190665071:C:T	50	100	1	0.03903
1:190665102:C:T	50	100	1	0.03068
1:190665388:C:T	50	100	1	0.0216
1:190665758:G:T	50	100	1	0.1215
1:190665803:T:C	50	100	1	0.05229
1:190665833:C:G	50	100	1	0.01053
1:190665835:G:A	50	100	1	0.1215
1:190666128:C:T	50	100	1	0.01107
1:190666472:C:A	50	100	1	0.04993
1:190666650:C:A	50	100	1	0.1895
1:190666737:T:C	50	100	1	0.03068
1:190666772:C:T	50	100	1	0.1892
1:190666796:C:A	50	100	0.91	0.02179
1:190667003:A:T	50	100	1	0.22
1:190667122:T:C	50	100	1	0.03903
1:190667986:G:T	50	100	1	0.4065
1:190668451:G:A	50	100	1	0.03903
1:190668625:A:T	50	98	1	0.2326
1:190668626:A:T	49	95.9	1	0.01253
1:190668652:T:G	50	100	1	0.04902
1:190669137:T:A	50	100	1	0.03903
1:190669151:A:G	50	100	1	0.4437
1:190669233:C:T	50	100	0.99	0.08951
1:190669244:A:G	50	98	0.99	0.01489
1:190669459:G:A	50	100	1	0.4276
1:190670288:G:C	50	100	1	0.3912
1:190670685:T:C	50	100	1	0.2008
1:190670736:G:A	50	96	0.99	0.03903
1:190670924:C:T	50	100	1	0.01289
1:190670960:A:C	50	100	1	0.1954
1:190671171:G:A	50	100	1	0.01126
1:190671378:C:G	50	100	1	0.1215
1:190671487:G:C	50	100	1	0.2551
1:190671635:G:A	50	100	1	0.1393
1:190672005:A:T	50	100	1	0.2008
1:190672070:T:C	50	100	1	0.4346
1:190672381:G:A	50	100	1	0.4161
1:190672932:A:G	50	100	1	0.01107
1:190673375:G:A	50	100	0.99	0.1215
1:190673377:A:G	50	100	1	0.4063
1:190673378:G:A	50	100	1	0.01107
1:190673469:G:T	50	100	1	0.01107
1:190673661:G:A	50	100	0.99	0.1402
1:190674471:T:C	50	100	0.99	0.2122
1:190675204:G:T	50	100	0.99	0.3517
1:190675592:G:A	50	100	0.99	0.1215
1:190675624:G:T	50	100	1	0.01216
1:190675892:G:A	50	100	0.96	0.01071
1:190675995:T:A	50	100	1	0.03558
1:190676145:T:C	50	100	1	0.4779
1:190676423:C:A	50	100	0.99	0.4779
1:190677005:A:C	50	100	0.99	0.1218
1:190677094:C:T	50	100	0.96	0.01906
1:190677758:C:A	50	100	0.99	0.3542
1:190677854:T:C	50	100	0.99	0.01089
1:190678061:T:C	50	98	1	0.4759
1:190678123:C:G	50	100	1	0.03976
1:190678185:T:C	50	98	1	0.4777
1:190678464:G:A	50	100	1	0.4777
1:190679729:A:G	50	100	0.98	0.4779
1:190679958:T:C	50	100	1	0.3673
1:190680358:C:G	50	100	1	0.4775
1:190680555:G:A	50	100	0.98	0.01035
1:190680693:T:C	50	100	1	0.187
1:190680715:A:C	50	100	1	0.4775
1:190681319:T:G	50	100	1	0.1382
1:190681475:C:G	50	100	0.99	0.02923
1:190681828:C:A	50	100	0.99	0.03214
1:190682403:C:T	50	100	1	0.388
1:190682547:T:A	50	100	1	0.3882
1:190682604:T:A	50	100	0.99	0.01035
1:190682819:G:A	50	100	0.96	0.03413
1:190683025:A:G	50	100	1	0.1565
1:190683118:C:T	50	100	1	0.4076
1:190683344:G:A	50	100	1	0.1222
1:190683668:G:A	50	100	1	0.1543
1:190683669:C:T	50	100	0.94	0.01053
1:190683752:T:G	50	100	1	0.478
1:190683913:A:C	50	100	1	0.01507
1:190684061:G:A	47	97.9	1	0.1222
1:190684382:T:C	50	100	1	0.1512
1:190684481:A:G	50	100	1	0.4076
1:190685259:T:A	50	100	1	0.04811
1:190685320:G:T	50	100	0.94	0.01017
1:190686190:C:T	50	100	1	0.4775
1:190686841:A:T	50	100	1	0.4775
1:190686877:A:G	50	100	1	0.1543
1:190686885:G:A	50	100	1	0.03214
1:190686906:A:T	50	100	1	0.01035
1:190687433:A:G	50	100	1	0.4775
1:190687450:A:G	50	100	0.92	0.02179
1:190687537:A:T	50	100	0.91	0.03195
1:190687639:C:T	50	100	1	0.1541
1:190687712:A:C	50	100	1	0.01434
1:190687739:C:A	50	100	1	0.4784
1:190687759:T:C	50	100	1	0.4777
1:190687950:G:A	50	100	1	0.1511
1:190688322:C:A	50	100	1	0.09132
1:190688490:T:G	50	100	1	0.1541
1:190688755:A:C	50	100	1	0.3529
1:190688760:T:G	50	100	1	0.4775
1:190688918:T:A	50	100	1	0.1224
1:190689251:G:C	50	98	0.94	0.01107
1:190689299:T:C	50	100	1	0.04956
1:190689509:C:T	50	100	1	0.3891
1:190689858:C:G	50	100	1	0.3891
1:190689968:T:C	50	100	1	0.2342
1:190690029:A:G	50	100	1	0.3891
1:190690679:C:T	50	100	1	0.1224
1:190691219:C:A	50	100	1	0.01416
1:190691230:A:G	50	100	1	0.02487
1:190691278:G:A	50	100	0.94	0.01071
1:190691387:G:A	50	100	0.97	0.06627
1:190691538:G:A	50	100	1	0.1222
1:190691993:C:G	50	100	1	0.4276
1:190692455:A:G	50	100	1	0.01017
1:190692706:C:A	50	96	1	0.4895
1:190692846:C:G	50	100	1	0.3891
1:190693091:T:A	50	100	1	0.1383
1:190693295:G:C	50	100	1	0.4777
1:190693366:A:G	50	100	1	0.234
1:190693537:T:A	50	100	1	0.3891
1:190693641:G:C	50	100	1	0.01017
1:190693708:A:T	50	100	1	0.08932
1:190693865:T:C	50	100	0.94	0.01071
1:190694225:A:C	50	100	1	0.1383
1:190694769:C:A	50	100	1	0.1334
1:190694925:T:C	43	86	0.96	0.2948
1:190695136:G:A	50	100	1	0.1222
1:190695159:C:T	50	100	1	0.3891
1:190695549:T:C	50	100	1	0.3893
1:190695612:C:T	50	100	1	0.01398
1:190696028:C:T	50	100	1	0.03885
1:190696091:G:A	50	100	0.98	0.04829
1:190696436:A:G	50	100	1	0.04938
1:190696925:T:A	50	100	1	0.03994
1:190696927:G:C	50	98	1	0.4076
1:190697248:T:C	50	98	1	0.4537
1:190697509:C:A	50	98	1	0.4423
1:190697528:G:A	50	100	1	0.03268
1:190697553:A:G	50	98	0.99	0.3264
1:190697564:A:G	50	100	1	0.07916
1:190698104:C:T	50	100	1	0.06082
1:190698479:A:C	50	100	1	0.3894
1:190698682:G:C	50	100	1	0.04829
1:190699274:G:C	50	100	1	0.1812
1:190699509:T:C	50	98	1	0.4412
1:190699600:C:T	50	100	1	0.01017
1:190699808:T:A	50	100	1	0.1812
1:190699883:G:T	50	100	1	0.1975
1:190699951:T:C	50	100	1	0.1812
1:190699973:C:T	50	100	1	0.2485
1:190700049:T:A	50	100	1	0.2859
1:190700114:T:C	50	100	1	0.2861
1:190700246:T:C	50	100	1	0.4417
1:190700381:G:A	50	100	1	0.04521
1:190700434:G:A	50	100	1	0.04902
1:190700690:C:T	50	100	1	0.2487
1:190700728:T:C	50	100	1	0.2859
1:190701017:A:G	50	100	1	0.2861
1:190701567:A:G	50	100	1	0.1812
1:190701754:C:T	50	100	1	0.4167
1:190701785:T:C	50	100	1	0.1814
1:190702110:T:C	50	100	1	0.3894
1:190702159:T:C	50	100	1	0.3911
1:190702307:A:G	50	100	1	0.01017
1:190702754:A:G	50	100	1	0.2861
1:190703055:G:C	50	100	1	0.3894
1:190703546:G:T	50	100	1	0.181
1:190703574:G:A	50	100	0.89	0.01071
1:190703575:A:G	50	100	1	0.09423
1:190703593:C:T	50	100	1	0.181
1:190703594:G:A	50	100	1	0.2487
1:190703873:A:T	50	100	1	0.01089
1:190703949:T:C	50	100	1	0.2861
1:190703950:T:C	50	100	1	0.1812
1:190704313:G:T	50	100	1	0.181
1:190704473:T:A	50	100	1	0.01071
1:190704650:T:G	50	98	1	0.1175
1:190704661:G:A	50	100	1	0.1044
1:190704744:G:A	50	100	1	0.1806
1:190704817:A:G	50	100	1	0.01035
1:190705897:A:G	50	98	1	0.03032
1:190706406:G:A	50	100	1	0.3887
1:190706691:C:T	48	93.8	0.84	0.0354
1:190706754:C:A	50	100	1	0.01071
1:190706784:T:G	50	100	1	0.09423
1:190706795:A:G	50	100	1	0.1389
1:190707950:C:G	50	100	0.98	0.1603
1:190708100:T:A	50	100	1	0.467
1:190708291:A:G	49	100	0.99	0.1391
1:190708667:A:C	49	95.9	0.95	0.3622
1:190708687:T:C	49	89.8	0.88	0.1293
1:190708796:C:T	50	100	1	0.02614
1:190708867:G:C	50	100	0.99	0.1507
1:190709015:G:A	50	100	1	0.02505
1:190709807:C:T	50	100	1	0.01779
1:190709889:C:G	50	98	1	0.1242
1:190710397:C:G	50	98	1	0.156
1:190710534:G:A	50	100	0.99	0.1155
1:190710720:A:G	50	98	1	0.1369
1:190710733:G:C	50	98	1	0.1558
1:190710852:T:A	50	98	1	0.1558
1:190710866:T:A	50	100	0.99	0.01035
1:190711402:T:G	50	100	0.99	0.1599
1:190711672:C:G	50	100	1	0.1434
1:190711954:C:T	50	100	1	0.1634
1:190712001:T:A	50	100	0.99	0.1472
1:190712073:G:A	50	100	1	0.01089
1:190712119:A:G	50	100	0.97	0.1153
1:190712392:A:C	50	100	1	0.1222
1:190712447:G:C	50	100	1	0.05574
1:190712654:A:G	50	100	1	0.4464
1:190712694:G:T	50	100	1	0.3114
1:190712815:G:A	50	100	0.99	0.01035
1:190712964:C:T	50	100	0.89	0.01017
1:190713324:G:T	50	100	0.99	0.1402
1:190713379:G:A	50	100	0.99	0.1402
1:190713561:T:C	50	100	1	0.01761
1:190713794:A:T	50	100	1	0.01362
1:190713827:G:A	50	100	1	0.4619
1:190713851:A:G	50	100	1	0.4619
1:190713984:G:T	50	100	1	0.05574
1:190714164:G:C	50	100	1	0.1552
1:190714262:A:G	50	100	1	0.4619
1:190714483:T:C	50	100	1	0.05574
1:190714532:A:G	50	100	1	0.01216
1:190714533:C:T	50	100	1	0.05574
1:190714902:A:G	50	100	1	0.1634
1:190714976:A:G	50	98	1	0.01216
1:190715169:A:G	50	100	1	0.01507
1:190715406:G:A	50	100	1	0.01271
1:190715453:G:T	50	100	1	0.01126
1:190716009:C:T	50	100	0.95	0.03976
1:190716052:C:A	50	100	1	0.1235
1:190716452:G:A	50	100	0.99	0.01035
1:190716506:G:T	50	100	0.99	0.2714
1:190716654:C:T	50	100	1	0.1111
1:190716655:G:A	50	100	1	0.1501
1:190717276:T:C	50	100	0.98	0.08406
1:190717434:C:T	50	100	1	0.01216
1:190717930:C:T	50	100	1	0.1607
1:190717983:G:A	50	100	1	0.4657
1:190717984:G:T	50	100	1	0.201
1:190718075:C:T	50	100	1	0.3146
1:190718328:C:T	50	100	1	0.4657
1:190718723:T:C	50	98	1	0.4657
1:190718808:A:G	50	100	1	0.01071
1:190718828:T:A	50	100	1	0.01071
1:190719030:G:A	50	100	0.97	0.01107
1:190719088:T:C	50	100	1	0.201
1:190719666:T:C	50	100	0.98	0.0719
1:190720007:C:G	50	100	0.94	0.01344
1:190720011:T:C	50	100	1	0.04956
1:190720231:G:C	50	100	1	0.1322
1:190720252:A:G	50	100	1	0.4635
1:190720309:A:G	50	100	1	0.03976
1:190720348:T:C	50	100	1	0.2836
1:190720719:C:G	50	100	1	0.01652
1:190720755:C:T	50	100	1	0.04103
1:190720809:A:G	50	100	1	0.03304
1:190721046:C:G	50	100	1	0.01053
1:190721118:T:C	50	100	0.94	0.04847
1:190721456:G:A	50	100	1	0.0118
1:190721712:C:T	50	98	0.88	0.0138
1:190722226:A:G	50	100	1	0.01107
1:190722261:T:G	50	100	0.99	0.4076
1:190722835:G:T	50	100	1	0.01071
1:190723100:C:T	50	100	1	0.01035
1:190723101:G:A	50	100	1	0.02542
1:190723182:C:A	50	100	1	0.03322
1:190723390:C:T	50	100	0.99	0.4301
1:190723447:G:A	50	100	0.99	0.08624
1:190724012:T:C	43	97.7	0.94	0.04938
1:190724013:T:C	42	97.6	0.84	0.01198
1:190724056:A:G	49	89.8	0.99	0.4154
1:190724189:A:G	50	100	0.99	0.3499
1:190724223:C:T	50	100	0.99	0.3499
1:190724714:T:C	50	100	1	0.1171
1:190724836:G:C	50	100	1	0.03322
1:190724918:C:G	50	100	1	0.1393
1:190724935:A:G	50	100	0.98	0.07226
1:190725683:A:G	50	100	1	0.4161
1:190726003:T:C	50	100	1	0.4154
1:190726041:T:C	50	98	1	0.01053
1:190726347:T:C	50	100	1	0.03322
1:190726774:C:T	50	100	1	0.03322
1:190726818:T:C	50	100	1	0.4074
1:190726967:C:A	50	100	1	0.07026
1:190727190:T:C	50	100	1	0.01035
1:190727325:C:G	50	100	1	0.1501
1:190727463:G:A	50	100	1	0.01017
1:190727892:T:C	50	100	1	0.4764
1:190727912:G:A	50	100	1	0.1393
1:190728353:G:C	50	100	1	0.4675
1:190728396:A:G	50	100	0.99	0.01416
1:190728473:T:C	50	100	1	0.02142
1:190728497:G:C	50	100	1	0.1133
1:190729302:T:A	50	100	1	0.3491
1:190729385:T:C	50	100	0.88	0.04339
1:190729446:T:A	50	100	1	0.4766
1:190729565:A:G	50	96	1	0.2765
1:190729807:T:C	49	98	1	0.01089
1:190729998:A:G	50	100	0.99	0.01489
1:190730019:C:T	50	100	1	0.03649
1:190730398:T:C	48	100	1	0.4764
1:190730410:T:C	49	100	0.97	0.03758
1:190730579:G:A	41	92.7	1	0.1498
1:190730662:G:C	47	97.9	1	0.1498
1:190730868:C:G	34	88.2	1	0.1137
1:190730954:C:T	35	80	1	0.1492
1:190731552:A:G	50	96	1	0.4895
1:190731629:A:G	45	80	1	0.4766
1:190731649:T:C	48	97.9	1	0.03631
1:190731686:C:A	48	100	1	0.03631
1:190731776:A:G	48	100	0.98	0.02324
1:190731858:G:A	47	97.9	0.99	0.3493
1:190732211:G:A	48	100	1	0.01107
1:190732214:G:A	44	86.4	0.99	0.3499
1:190732301:C:A	46	80.4	0.98	0.1609
1:190732699:T:A	49	98	1	0.1496
1:190732953:G:T	50	100	1	0.06209
1:190733093:A:G	49	100	0.99	0.4679
1:190733131:G:A	49	100	0.9	0.01089
1:190733155:A:G	48	91.7	0.99	0.4679
1:190733233:T:C	47	100	1	0.132
1:190733468:G:C	50	100	1	0.01089
1:190733599:T:C	49	100	1	0.0256
1:190733639:T:C	49	100	1	0.02596
1:190733908:A:G	49	95.9	0.97	0.04139
1:190734122:T:G	50	98	0.99	0.06064
1:190734538:A:T	50	100	1	0.02524
1:190734799:A:G	49	100	1	0.01017
1:190734856:A:T	48	100	0.99	0.2769
1:190735017:T:G	50	100	1	0.01035
1:190735653:T:C	50	100	1	0.03704
1:190735697:C:T	50	100	1	0.1133
1:190736059:C:A	50	100	0.98	0.1133
1:190736177:C:T	50	100	1	0.01089
1:190736369:C:G	50	100	1	0.03631
1:190736430:T:C	50	100	0.99	0.3824
1:190736515:C:A	50	100	1	0.03631
1:190736714:T:A	50	100	1	0.03704
1:190738145:A:G	50	100	1	0.1322
1:190738264:G:C	50	100	0.99	0.03268
1:190738450:A:T	50	100	0.97	0.02324
1:190739559:T:C	50	100	1	0.06209
1:190739570:A:G	50	100	1	0.04938
1:190739865:C:A	50	100	1	0.1242
1:190739877:G:A	50	100	1	0.1133
1:190740014:C:A	50	100	0.99	0.1164
1:190740203:T:C	50	98	1	0.1129
1:190740470:G:A	50	100	1	0.3001
1:190741662:G:A	50	100	1	0.02142
1:190741733:T:G	50	100	1	0.3994
1:190742369:T:A	50	100	1	0.1601
1:190742448:C:T	50	98	1	0.1129
1:190742492:T:A	50	100	1	0.05211
1:190742575:T:C	50	100	1	0.1135
1:190742611:A:G	50	100	1	0.1135
1:190742701:C:T	50	100	0.96	0.08805
1:190742738:T:C	50	100	1	0.05174
1:190743190:T:C	50	88	0.78	0.07643
1:190743224:A:G	50	100	1	0.4973
1:190743372:T:G	50	98	0.95	0.08588
1:190743374:G:T	50	98	0.96	0.4245
1:190743378:G:A	50	100	1	0.05211
1:190743449:T:A	50	100	0.99	0.04139
1:190743635:A:G	50	100	1	0.05192
1:190743695:A:G	50	100	1	0.1574
1:190743822:G:A	50	100	0.99	0.02778
1:190743862:A:G	50	100	1	0.1138
1:190744170:G:A	50	100	1	0.3299
1:190744264:C:T	50	100	1	0.0492
1:190744437:G:T	50	100	1	0.1574
1:190744850:G:A	50	100	1	0.468
1:190745470:A:G	50	100	1	0.0492
1:190745659:A:C	50	100	1	0.1578
1:190746232:A:T	50	100	1	0.1563
1:190747348:T:G	50	100	1	0.01888
1:190747499:T:C	50	100	1	0.1149
1:190747940:T:A	50	100	1	0.1137
1:190748838:C:T	50	100	0.99	0.2734
1:190749043:C:T	50	100	0.98	0.05683
1:190749430:G:T	50	100	1	0.152
1:190749902:C:T	50	100	1	0.1612
1:190750613:A:G	50	100	0.99	0.116
1:190750633:G:T	50	100	0.98	0.02959
1:190751100:G:A	50	100	1	0.03613
1:190751212:A:C	50	100	0.98	0.03595
1:190751694:A:G	50	96	0.81	0.01525
1:190752513:T:A	50	100	0.92	0.04012
1:190753001:G:C	50	100	1	0.1137
1:190753157:G:A	50	100	0.99	0.03595
1:190753295:T:C	50	100	1	0.05047
1:190753541:T:C	50	100	0.99	0.03595
1:190754091:T:A	50	100	0.86	0.01489
1:190754223:C:T	50	100	1	0.1708
1:190754576:G:A	50	100	1	0.02487
1:190754651:A:G	50	98	1	0.1131
1:190755863:A:T	50	100	1	0.04884
1:190755921:T:C	50	100	1	0.03595
1:190756623:A:G	50	98	1	0.0276
1:190756892:T:A	50	100	1	0.01071
1:190757294:T:C	50	98	1	0.165
1:190757362:C:T	50	100	1	0.1146
1:190758541:A:G	50	100	1	0.03522
1:190758780:C:T	50	100	1	0.01707
1:190758985:C:A	50	100	1	0.01107
1:190760387:G:T	50	100	1	0.02487
1:190761113:T:C	50	100	1	0.05465
1:190761395:A:G	50	100	1	0.05465
1:190761461:A:G	50	100	1	0.05465
1:190761664:C:A	50	98	1	0.1378
1:190762613:A:C	50	100	1	0.08733
1:190762778:T:C	50	100	1	0.4317
1:190763037:T:C	50	100	0.94	0.03486
1:190763439:A:T	50	96	1	0.3785
1:190763861:C:T	50	100	1	0.01852
1:190763943:G:T	50	100	0.84	0.04303
1:190764289:C:T	50	100	1	0.03813
1:190764595:T:C	50	100	1	0.1845
1:190764921:G:A	50	100	1	0.4739
1:190764944:A:C	50	100	0.96	0.01289
1:190765363:C:G	50	100	1	0.01144
1:190765435:A:G	50	100	1	0.05519
1:190765748:C:A	50	98	1	0.114
1:190766191:T:C	50	100	1	0.03577
1:190766327:G:A	50	100	1	0.2767
1:190766383:A:T	50	98	1	0.4967
1:190766560:C:T	50	98	1	0.1138
1:190767983:C:T	50	100	1	0.01707
1:190768064:T:G	50	100	1	0.2404
1:190768747:T:C	50	100	1	0.01416
1:190768814:T:G	50	100	1	0.01198
1:190769013:T:C	50	98	1	0.1138
1:190769040:C:T	50	100	1	0.03813
1:190769061:T:C	50	100	1	0.01017
1:190769445:T:G	50	100	1	0.03486
1:190769494:A:G	50	100	1	0.05483
1:190769830:A:T	50	100	0.97	0.01797
1:190770136:C:G	50	100	1	0.03558
1:190770619:T:C	50	100	1	0.03813
1:190770748:G:T	46	100	1	0.05428
1:190770753:C:G	42	100	1	0.03813
1:190770758:G:A	47	100	0.94	0.01888
1:190771504:T:A	50	100	1	0.05483
1:190771521:C:T	50	100	1	0.03558
1:190771552:A:G	50	100	1	0.01198
1:190772933:G:A	50	100	1	0.01216
1:190773230:C:T	50	100	1	0.03849
1:190773742:T:C	50	100	1	0.03558
1:190773846:G:C	50	100	0.97	0.01779
1:190774008:C:T	50	100	1	0.03813
1:190774038:C:A	50	98	1	0.1215
1:190774136:A:G	50	96	0.88	0.02832
1:190774458:C:A	50	100	1	0.02505
1:190774816:T:C	50	100	1	0.03558
1:190775483:C:A	50	100	1	0.03558
1:190775660:A:G	50	100	1	0.03486
1:190775805:G:A	50	100	1	0.03558
1:190776677:G:A	50	100	1	0.03486
1:190776839:T:C	50	100	0.99	0.08624
1:190776955:T:A	50	100	1	0.03486
1:190777978:A:G	50	100	1	0.03558
1:190778771:T:C	50	100	1	0.03813
1:190778968:C:T	50	100	1	0.03831
1:190779767:A:G	50	100	1	0.04938
1:190780651:G:A	50	100	1	0.03631
1:190781361:T:C	50	100	1	0.1233
1:190781930:T:A	50	100	1	0.03667
1:190782003:G:A	50	100	1	0.01997
1:190782190:A:T	50	100	1	0.03504
1:190782210:T:G	50	100	1	0.01852
1:190782252:C:T	50	100	1	0.04375
1:190782543:G:A	50	100	1	0.4528
1:190782796:A:G	50	100	1	0.4523
1:190783268:T:A	50	100	0.98	0.1204
1:190784083:C:T	50	100	1	0.01398
1:190784202:C:G	50	100	0.96	0.1109
1:190784683:C:G	50	100	1	0.0138
1:190784694:T:C	50	100	1	0.03504
1:190785299:G:A	50	98	1	0.02088
1:190785882:C:T	50	100	1	0.02015
1:190786374:G:A	50	100	1	0.05447
1:190786431:C:G	50	100	1	0.01398
1:190786436:C:T	50	100	1	0.03577
1:190786518:G:A	50	100	1	0.04611
1:190786551:G:A	50	100	1	0.0187
1:190786692:T:C	50	100	1	0.04666
1:190786807:A:C	50	100	1	0.1365
1:190787025:A:G	50	100	1	0.1563
1:190787027:A:G	50	100	1	0.06028
1:190787132:G:A	50	100	1	0.4886
1:190787240:C:T	50	100	1	0.1554
1:190787696:G:T	50	100	1	0.01035
1:190787844:T:C	50	100	1	0.0345
1:190787906:A:G	50	100	0.98	0.0955
1:190787987:C:G	50	100	0.96	0.01271
1:190788255:C:A	50	100	1	0.01943
1:190788556:A:C	50	100	1	0.1732
1:190788801:A:G	50	98	1	0.02832
1:190789308:G:A	50	100	1	0.02505
1:190789972:C:T	50	100	1	0.02814
1:190790408:A:T	50	100	1	0.0276
1:190790596:G:A	50	100	1	0.01416
1:190791198:G:T	50	100	1	0.02505
1:190791368:T:C	50	100	1	0.4602
1:190791657:T:C	50	100	1	0.05156
1:190791658:C:T	50	100	1	0.108
1:190791757:T:C	50	100	1	0.04067
1:190791758:C:A	50	100	1	0.03268
1:190792177:G:A	50	100	1	0.08025
1:190792501:T:C	50	100	1	0.04067
1:190792734:T:C	50	100	1	0.1503
1:190792831:C:T	50	100	1	0.03286
1:190793071:G:T	50	100	1	0.04067
1:190793327:T:C	50	100	1	0.4592
1:190793343:G:A	50	100	1	0.0561
1:190794184:G:T	50	100	1	0.04139
1:190794315:G:A	50	100	1	0.02778
1:190794624:A:G	50	100	1	0.02687
1:190794712:A:G	50	100	1	0.04103
1:190794962:T:C	50	100	1	0.4597
1:190795067:C:T	50	100	1	0.4871
1:190795162:T:C	50	100	0.99	0.06681
1:190795376:C:T	50	100	1	0.02542
1:190795486:A:C	49	100	1	0.1492
1:190795603:G:A	50	100	1	0.4858
1:190795666:A:T	50	100	1	0.04121
1:190795747:A:T	50	100	1	0.4862
1:190796521:C:A	50	100	1	0.02614
1:190796726:T:C	50	100	1	0.08025
1:190796887:T:A	50	100	1	0.04103
1:190796944:A:C	50	100	1	0.03667
1:190797075:C:T	50	100	1	0.02251
1:190797355:T:A	50	100	1	0.04176
1:190797610:A:G	50	100	1	0.04103
1:190797858:A:G	50	100	1	0.461
1:190797881:C:G	50	100	1	0.04194
1:190797902:T:C	50	100	1	0.01906
1:190798005:A:G	50	100	1	0.04194
1:190798316:A:T	50	100	1	0.05628
1:190798497:A:G	50	100	1	0.1723
1:190798587:C:A	50	100	1	0.4606
1:190799482:C:T	50	100	1	0.04176
1:190799555:T:C	50	100	0.99	0.4611
1:190799744:G:C	50	98	1	0.04176
1:190799800:G:C	50	100	1	0.02542
1:190799815:C:A	50	100	1	0.04176
1:190799903:T:C	50	100	1	0.07898
1:190800142:C:T	50	100	1	0.04176
1:190800442:A:C	50	100	1	0.461
1:190800452:A:C	50	100	1	0.04176
1:190800664:A:G	50	100	1	0.1491
1:190801110:A:G	50	100	1	0.03304
1:190801174:G:T	50	98	1	0.4611
1:190801273:C:T	50	100	1	0.4851
1:190801515:C:T	50	100	1	0.04103
1:190802081:T:C	50	100	1	0.04121
1:190802267:A:G	50	100	1	0.04194
1:190802531:G:A	50	100	1	0.0797
1:190802860:G:A	50	100	1	0.1683
1:190803585:T:C	50	100	1	0.04194
1:190803643:T:A	50	96	0.95	0.2867
1:190803659:A:T	50	100	1	0.02614
1:190804174:T:G	50	100	1	0.04194
1:190804499:T:C	50	100	1	0.04194
1:190804699:C:A	50	100	1	0.1492
1:190804890:A:G	50	100	1	0.04121
1:190805365:C:G	50	100	1	0.4867
1:190805551:T:C	50	100	1	0.4869
1:190805979:A:G	50	100	1	0.1725
1:190806240:T:C	50	100	1	0.04121
1:190806433:A:T	50	100	1	0.04139
1:190806661:T:A	50	100	1	0.09749
1:190806881:A:T	50	100	1	0.06409
1:190807134:C:T	50	100	1	0.09749
1:190807519:G:T	50	100	1	0.09768
1:190807613:A:G	50	100	1	0.09822
1:190807783:C:T	50	100	1	0.09822
1:190807806:A:G	50	100	1	0.01598
1:190808075:A:G	50	100	1	0.4717
1:190808162:T:A	50	100	1	0.06409
1:190808371:C:T	50	100	1	0.4592
1:190808424:A:G	50	100	1	0.01616
1:190808437:C:T	50	100	1	0.09822
1:190808696:A:G	50	100	1	0.0561
1:190808706:A:G	50	100	1	0.09822
1:190808823:T:G	50	100	1	0.02578
1:190808943:C:T	50	100	1	0.1356
1:190809073:G:T	50	100	1	0.02596
1:190809922:G:C	50	100	1	0.4424
1:190810047:A:C	50	100	1	0.09822
1:190810686:A:G	50	100	1	0.01035
1:190810727:A:G	50	100	1	0.02796
1:190810930:C:A	50	100	1	0.09749
1:190810936:A:G	50	100	1	0.06409
1:190810958:C:A	50	100	1	0.09768
1:190811004:T:A	50	100	1	0.459
1:190811171:A:C	50	100	1	0.1369
1:190811757:G:T	50	100	1	0.02578
1:190811977:G:A	50	100	1	0.0984
1:190812369:G:A	50	100	1	0.09132
1:190812480:G:A	50	100	1	0.09804
1:190812619:C:T	50	100	1	0.09804
1:190812720:A:C	50	100	1	0.4592
1:190812819:C:T	50	98	0.99	0.03214
1:190812904:C:T	50	100	1	0.09731
1:190813121:C:A	50	100	0.96	0.01053
1:190813255:G:C	50	100	1	0.09804
1:190813304:C:A	50	100	1	0.09804
1:190813612:T:A	50	100	1	0.2687
1:190813731:A:G	50	100	1	0.09731
1:190813772:C:T	50	100	1	0.09731
1:190814208:G:A	50	100	1	0.1725
1:190814470:T:G	50	100	1	0.09132
1:190814765:T:A	50	100	1	0.08243
1:190814767:T:A	50	100	0.99	0.3083
1:190815087:T:C	50	100	1	0.4488
1:190815450:C:T	50	100	1	0.4343
1:190815468:A:T	50	100	1	0.4343
1:190815878:A:C	50	100	0.86	0.01162
1:190816200:A:C	50	100	1	0.4541
1:190816212:C:A	50	100	0.99	0.1354
1:190816246:A:C	50	92	1	0.4308
1:190816414:G:T	50	100	1	0.4354
1:190816418:T:G	49	100	1	0.08243
1:190816688:A:G	50	100	1	0.1478
1:190816729:C:T	50	100	1	0.02142
1:190817040:C:G	50	100	1	0.08243
1:190817427:C:T	50	100	1	0.1476
1:190817566:A:T	50	100	1	0.4488
1:190817594:T:C	50	100	1	0.4354
1:190817697:A:G	50	100	1	0.4346
1:190817927:A:G	50	100	1	0.1476
1:190818167:A:T	50	100	1	0.4355
1:190818325:C:T	50	100	1	0.4348
1:190818334:A:G	50	100	1	0.08243
1:190818540:C:T	50	100	0.98	0.03577
1:190818874:G:A	50	100	1	0.01598
1:190819004:G:T	50	100	1	0.4348
1:190819213:T:C	50	100	1	0.02106
1:190819352:A:G	50	100	1	0.01707
1:190819452:T:C	50	100	1	0.4355
1:190819606:T:C	50	100	0.92	0.02578
1:190819706:T:C	50	100	1	0.4355
1:190819940:C:T	50	100	1	0.08243
1:190820127:C:A	50	100	1	0.4352
1:190820228:T:C	50	100	1	0.02106
1:190820395:G:C	50	100	1	0.4348
1:190820522:T:A	50	100	1	0.08932
1:190820904:G:A	50	100	1	0.4345
1:190820982:C:T	50	100	0.96	0.03558
1:190821236:G:A	50	100	1	0.449
1:190821688:G:T	50	100	1	0.4343
1:190821918:A:C	50	100	1	0.02542
1:190821957:T:A	50	100	1	0.02542
1:190822260:A:T	50	100	1	0.08261
1:190822622:A:T	50	100	1	0.4588
1:190822886:A:G	50	100	1	0.1467
1:190823590:G:A	50	100	1	0.1728
1:190823802:T:C	50	100	1	0.4343
1:190824537:A:G	50	100	1	0.03758
1:190825303:G:A	50	100	1	0.4824
1:190825410:G:A	50	100	1	0.02542
1:190825459:G:A	50	100	1	0.09205
1:190825742:A:T	50	100	1	0.07444
1:190826171:A:G	50	100	1	0.01452
1:190826388:A:T	50	100	1	0.01979
1:190826428:G:T	50	100	1	0.08243
1:190826491:C:T	50	100	1	0.4341
1:190826602:T:C	50	100	0.99	0.1363
1:190826951:A:G	50	100	1	0.07444
1:190827062:G:A	50	100	1	0.4341
1:190827248:A:G	50	100	1	0.1727
1:190827414:G:C	50	100	1	0.1469
1:190827580:G:A	50	100	1	0.4492
1:190828207:T:G	50	100	1	0.1469
1:190828322:C:T	50	100	1	0.02542
1:190828501:G:C	50	100	1	0.01598
1:190828634:A:G	50	100	1	0.09096
1:190828800:C:T	50	100	0.99	0.05265
1:190828912:C:T	50	100	0.99	0.4345
1:190829195:T:C	50	100	1	0.08243
1:190829425:A:G	50	100	0.99	0.4339
1:190829869:C:T	50	100	1	0.08243
1:190830025:A:G	50	100	1	0.08243
1:190830206:T:C	50	100	1	0.1135
1:190830415:T:C	50	100	1	0.09096
1:190830622:C:T	50	100	0.99	0.1365
1:190830795:G:T	50	100	1	0.4822
1:190831003:C:T	50	100	1	0.07444
1:190831349:A:C	50	100	1	0.02251
1:190831712:C:G	50	100	1	0.1728
1:190831751:C:G	50	100	1	0.1908
1:190831942:T:C	50	100	1	0.08243
1:190832485:A:G	50	100	1	0.4345
1:190832719:T:A	50	100	1	0.01761
1:190833145:C:T	50	100	1	0.02524
1:190833402:A:T	50	100	1	0.0748
1:190833553:C:T	50	100	1	0.1685
1:190833900:G:A	50	100	1	0.01162
1:190834669:A:C	50	100	1	0.01979
1:190834739:A:G	50	100	1	0.4337
1:190834832:G:A	46	100	1	0.06264
1:190835137:T:C	50	100	1	0.4332
1:190835153:T:G	50	100	1	0.4539
1:190835242:C:T	50	100	1	0.01144
1:190835500:T:G	48	91.7	1	0.3617
1:190836024:C:T	50	100	0.93	0.0216
1:190836434:T:C	50	100	1	0.08333
1:190836762:G:C	50	100	1	0.04085
1:190837035:T:A	50	100	1	0.02233
1:190837036:A:G	50	100	1	0.02233
1:190837056:G:A	50	100	1	0.4339
1:190837316:A:C	50	100	1	0.4817
1:190838000:T:C	50	100	1	0.08333
1:190838203:C:A	50	100	1	0.4818
1:190838359:G:A	50	100	1	0.4818
1:190838548:G:C	50	100	1	0.02251
1:190839264:T:A	50	100	0.99	0.1365
1:190839329:G:C	50	100	1	0.08333
1:190839343:C:T	50	100	1	0.08333
1:190839893:G:A	50	100	1	0.07534
1:190840029:T:C	50	100	1	0.4818
1:190840162:A:T	50	98	0.99	0.08388
1:190840620:T:C	50	100	1	0.08351
1:190840687:C:T	50	100	1	0.1467
1:190840792:T:A	50	96	1	0.4542
1:190840948:C:T	48	100	1	0.03268
1:190841264:T:C	50	100	1	0.4332
1:190841524:A:T	50	100	1	0.4818
1:190841746:C:T	50	100	1	0.4818
1:190841919:C:T	50	100	1	0.4542
1:190842329:C:T	50	100	1	0.1719
1:190842358:C:A	50	100	1	0.02324
1:190842993:G:A	50	100	1	0.1718
1:190843122:C:G	50	100	1	0.09114
1:190843259:G:T	50	100	1	0.2741
1:190843422:A:T	50	100	1	0.4339
1:190843614:A:G	50	100	1	0.1458
1:190843752:G:T	50	100	1	0.1718
1:190843953:A:C	50	100	1	0.2741
1:190844159:T:C	50	100	1	0.3415
1:190844254:C:T	50	100	1	0.4337
1:190844437:A:T	50	100	0.99	0.1356
1:190844908:T:C	50	100	1	0.2903
1:190844975:T:G	50	100	1	0.2903
1:190845179:A:G	50	100	1	0.01816
1:190845417:C:T	50	98	1	0.01943
1:190845498:C:T	50	100	1	0.4339
1:190845590:A:G	50	100	1	0.09132
1:190845943:T:C	50	100	0.98	0.02233
1:190846079:G:A	50	98	1	0.4459
1:190846130:G:T	50	100	1	0.2743
1:190846224:A:G	50	100	1	0.2743
1:190846325:G:A	50	100	1	0.4339
1:190846550:G:C	50	100	1	0.07516
1:190846652:G:A	50	100	1	0.4339
1:190846661:C:T	50	100	1	0.4339
1:190846686:A:G	50	100	1	0.2903
1:190846978:A:T	50	100	1	0.2903
1:190847433:G:C	50	100	0.99	0.2908
1:190847617:G:A	50	100	1	0.01797
1:190847922:T:A	50	100	1	0.2903
1:190847999:C:T	50	100	1	0.2576
1:190848228:T:C	50	100	1	0.02251
1:190848414:A:G	50	100	1	0.4339
1:190848469:T:C	50	100	0.98	0.0118
1:190848699:C:A	50	100	1	0.3406
1:190848751:A:C	50	100	1	0.4337
1:190848975:G:T	50	100	1	0.2745
1:190848994:T:G	50	100	0.98	0.07698
1:190848996:T:G	50	80	0.91	0.4466
1:190848998:T:G	50	86	0.89	0.1846
1:190849057:A:G	50	100	1	0.2901
1:190849062:T:G	50	100	1	0.2818
1:190849086:A:C	50	100	0.99	0.2745
1:190849126:A:C	50	100	1	0.2747
1:190849160:G:A	50	100	1	0.2901
1:190849167:A:G	50	100	1	0.2747
1:190849609:A:G	50	100	1	0.02269
1:190849623:A:C	50	100	0.97	0.03722
1:190849869:T:C	50	100	1	0.1721
1:190850065:A:T	50	100	1	0.2749
1:190850349:A:G	50	100	1	0.4339
1:190850690:G:A	50	98	1	0.2859
1:190850761:C:T	50	100	1	0.4341
1:190850919:G:A	50	100	1	0.1716
1:190851375:T:C	50	100	1	0.2756
1:190851705:A:G	50	100	1	0.01017
1:190851729:C:A	50	100	1	0.189
1:190851758:G:A	50	98	1	0.4085
1:190851774:T:A	50	100	0.99	0.2369
1:190851775:T:A	50	100	1	0.0118
1:190851805:A:G	50	98	0.99	0.4374
1:190851956:A:C	50	100	1	0.02469
1:190851979:G:A	50	100	1	0.01017
1:190852079:A:G	50	100	1	0.2821
1:190852302:T:A	50	100	1	0.01017
1:190852925:T:C	50	100	1	0.2812
1:190853013:A:C	50	98	1	0.4228
1:190853071:C:A	50	100	1	0.0285
1:190853096:C:T	50	100	0.93	0.02179
1:190853292:C:T	50	100	0.99	0.1968
1:190853317:G:A	50	100	1	0.2816
1:190854558:G:T	50	100	1	0.2816
1:190854630:G:T	50	100	1	0.2947
1:190854829:C:T	50	100	1	0.2948
1:190855087:T:C	50	100	1	0.3943
1:190855116:A:G	50	100	0.96	0.08079
1:190855187:T:A	50	100	1	0.0285
1:190855251:A:G	50	100	0.98	0.2814
1:190855259:A:T	50	98	1	0.01126
1:190855266:G:C	50	100	1	0.2948
1:190855280:C:G	50	100	1	0.2948
1:190855356:A:T	50	100	1	0.3943
1:190855370:A:C	50	100	1	0.3945
1:190855576:C:A	50	100	0.98	0.02397
1:190855652:A:G	50	100	0.99	0.3237
1:190855653:G:A	50	100	0.99	0.2603
1:190855695:A:T	50	100	1	0.3237
1:190855941:G:T	50	100	1	0.3237
1:190856090:A:G	50	100	1	0.3237
1:190856108:T:A	50	100	1	0.0285
1:190856246:A:G	50	100	1	0.0285
1:190856406:G:A	50	98	1	0.2789
1:190856540:G:A	50	100	1	0.3945
1:190856604:G:A	50	100	1	0.2607
1:190856642:C:T	50	100	1	0.02669
1:190856873:G:C	50	100	1	0.1652
1:190857300:C:T	50	100	1	0.1431
1:190857957:T:C	50	100	0.99	0.3395
1:190858781:G:A	50	100	1	0.0285
1:190858955:C:T	50	100	0.94	0.02397
1:190859480:T:C	50	100	1	0.01761
1:190859809:A:G	50	100	1	0.1659
1:190860093:C:G	50	100	1	0.1465
1:190860248:A:G	50	100	1	0.08152
1:190860409:T:C	50	100	1	0.02397
1:190860747:T:C	50	100	1	0.2947
1:190861040:A:T	50	100	1	0.281
1:190861444:G:A	50	100	1	0.08152
1:190861662:C:T	50	100	1	0.2605
1:190861926:G:A	50	100	1	0.08152
1:190862435:C:T	50	100	0.98	0.07716
1:190862460:T:G	50	100	1	0.1659
1:190862761:T:G	50	100	1	0.3413
1:190863221:A:G	50	100	0.99	0.2248
1:190863275:T:C	50	100	1	0.2947
1:190863841:A:G	50	100	1	0.2823
1:190863884:G:A	50	100	1	0.2947
1:190863889:C:T	50	100	1	0.1659
1:190864125:G:A	50	100	1	0.03885
1:190864271:G:A	50	100	1	0.4054
1:190864279:T:G	50	100	0.99	0.1961
1:190864338:A:C	50	100	0.95	0.02723
1:190864429:C:T	50	100	1	0.2812
1:190864527:A:G	50	100	1	0.01761
1:190864565:T:C	50	100	1	0.2812
1:190864738:C:T	50	100	1	0.2812
1:190864980:G:A	50	98	1	0.0285
1:190865014:C:G	50	100	1	0.08079
1:190865137:T:G	50	98	1	0.2814
1:190865228:T:C	50	100	1	0.2812
1:190865245:A:G	50	100	1	0.2776
1:190865280:A:G	50	100	1	0.02869
1:190865470:C:A	50	100	1	0.3765
1:190865472:G:A	50	100	1	0.2816
1:190865494:G:T	50	100	1	0.0285
1:190865667:A:G	50	100	0.99	0.1959
1:190865870:G:A	50	100	1	0.2814
1:190866005:T:G	50	100	1	0.2814
1:190866049:G:C	50	100	1	0.0285
1:190866074:A:G	50	100	1	0.0285
1:190866264:T:C	50	100	1	0.2814
1:190866374:C:T	50	100	1	0.26
1:190866673:A:C	50	100	1	0.08134
1:190866927:A:T	49	100	1	0.2814
1:190866954:A:C	50	100	1	0.0285
1:190867134:C:T	50	100	1	0.01198
1:190867226:T:G	50	100	1	0.01089
1:190867255:T:C	50	100	1	0.02524
1:190867583:G:T	50	100	1	0.02669
1:190867658:G:A	50	100	1	0.08134
1:190867703:T:C	50	100	1	0.2598
1:190867761:G:A	50	100	1	0.2816
1:190867826:C:T	50	100	1	0.02669
1:190867975:G:A	50	100	1	0.2814
1:190868054:C:T	50	100	0.79	0.01053
1:190868384:T:C	22	95.5	0.98	0.197
1:190868848:A:C	50	100	1	0.02614
1:190869342:C:G	50	100	1	0.08061
1:190869704:A:G	50	100	1	0.06009
1:190869705:C:T	50	100	1	0.2814
1:190869710:G:C	49	100	1	0.02269
1:190869932:G:A	50	100	1	0.2814
1:190870213:A:G	50	100	1	0.03976
1:190870474:T:C	50	100	1	0.1663
1:190870722:A:G	50	100	1	0.0285
1:190870887:C:T	50	100	1	0.07553
1:190871182:T:C	50	100	1	0.0256
1:190871267:A:G	50	100	1	0.02397
1:190871428:A:G	50	100	1	0.2925
1:190872055:C:A	50	100	1	0.2596
1:190872203:A:G	50	100	1	0.2814
1:190872236:T:C	50	100	1	0.2814
1:190872264:T:C	50	100	1	0.1696
1:190872543:T:C	50	100	1	0.2814
1:190872754:C:T	50	100	1	0.1696
1:190872857:T:C	49	100	1	0.2812
1:190872945:C:G	50	100	1	0.2812
1:190873053:C:T	50	100	1	0.2812
1:190873382:T:C	50	100	0.99	0.2814
1:190873425:A:G	50	100	1	0.1696
1:190874079:G:T	50	100	0.98	0.07752
1:190874293:A:C	50	100	1	0.2812
1:190874532:C:T	50	100	1	0.2812
1:190874940:C:T	50	100	1	0.1663
1:190875039:A:T	50	100	1	0.2816
1:190875119:T:C	50	100	0.99	0.2589
1:190875163:T:A	50	100	1	0.2812
1:190875438:T:C	50	100	1	0.0285
1:190875731:T:A	50	100	1	0.1698
1:190875979:G:A	50	100	1	0.0285
1:190876267:C:G	50	98	1	0.2812
1:190876326:C:T	50	100	0.99	0.2816
1:190876330:G:A	50	100	1	0.4804
1:190876510:A:T	50	100	1	0.0285
1:190877303:T:C	50	100	0.99	0.2814
1:190877305:C:A	50	100	1	0.08079
1:190878133:G:A	50	100	0.99	0.2812
1:190878243:G:A	50	100	0.99	0.2812
1:190879187:A:G	50	100	0.99	0.2589
1:190879290:T:C	50	100	1	0.02941
1:190879298:T:G	50	100	1	0.1699
1:190879536:C:A	50	100	1	0.0285
1:190879613:T:C	50	100	0.99	0.2814
1:190879699:T:A	50	100	0.99	0.2814
1:190879719:C:T	50	100	1	0.0285
1:190880269:C:T	50	100	1	0.4388
1:190881187:C:A	50	100	0.98	0.1701
1:190881270:C:T	50	100	1	0.1665
1:190881414:A:G	50	100	0.95	0.0285
1:190881420:A:G	50	100	1	0.08061
1:190881850:A:G	50	100	1	0.06028
1:190882067:G:A	50	100	1	0.1699
1:190882448:C:T	50	96	0.99	0.282
1:190882487:C:G	50	100	1	0.1665
1:190882664:G:T	50	100	0.99	0.2814
1:190883061:C:T	50	100	1	0.0285
1:190883085:G:A	50	100	1	0.2818
1:190883272:T:A	50	100	1	0.02887
1:190883720:G:A	50	100	1	0.0394
1:190883785:C:T	50	100	1	0.2816
1:190884052:T:A	50	100	1	0.2836
1:190884305:G:C	50	100	1	0.02542
1:190884466:C:T	50	100	0.98	0.2829
1:190884663:G:C	50	100	1	0.2598
1:190884674:G:A	50	100	0.99	0.1347
1:190884878:T:C	50	100	1	0.2836
1:190885013:A:C	50	100	1	0.2836
1:190885221:G:A	50	100	1	0.2843
1:190885241:T:G	50	100	0.99	0.02269
1:190885245:A:G	50	100	1	0.07771
1:190885332:G:T	50	100	1	0.2834
1:190886028:C:A	50	100	1	0.02741
1:190886520:T:C	50	100	1	0.0138
1:190886561:C:T	50	100	1	0.1665
1:190886657:A:T	50	100	1	0.1977
1:190886751:C:T	50	100	1	0.2834
1:190886819:A:G	50	100	1	0.01089
1:190886900:A:G	50	100	1	0.2834
1:190886949:A:C	50	98	1	0.01089
1:190887110:T:C	50	100	1	0.2834
1:190887189:T:C	50	100	1	0.163
1:190887497:A:C	50	100	1	0.2836
1:190887678:A:C	50	100	1	0.159
1:190888713:C:T	50	94	0.73	0.0699
1:190888741:C:A	49	98	1	0.2834
1:190888834:T:C	50	100	1	0.08025
1:190888890:A:G	50	100	1	0.1627
1:190889378:A:G	50	100	1	0.2834
1:190889401:T:G	50	100	1	0.01416
1:190889461:G:A	50	100	1	0.2834
1:190889467:G:A	50	100	1	0.02869
1:190889629:C:T	50	100	1	0.02741
1:190889664:C:A	50	100	0.99	0.1663
1:190889986:T:C	49	100	1	0.2598
1:190890429:T:C	50	100	1	0.1627
1:190890857:A:C	50	100	1	0.2834
1:190890896:C:G	50	100	1	0.02923
1:190891258:T:C	50	100	1	0.1627
1:190891273:A:G	50	100	1	0.1977
1:190891561:A:G	50	98	1	0.3125
1:190892790:T:C	50	82	0.97	0.2847
1:190892895:A:G	50	100	1	0.2295
1:190892975:A:T	50	100	1	0.01616
1:190893020:C:T	50	100	1	0.2834
1:190893138:G:A	50	100	1	0.2849
1:190893628:T:C	50	100	0.98	0.01198
1:190893947:T:C	50	100	1	0.4898
1:190894396:A:G	50	100	1	0.07771
1:190894690:G:T	50	100	0.98	0.1629
1:190894753:G:A	50	100	1	0.327
1:190895159:T:G	50	100	0.99	0.327
1:190895268:A:G	50	100	1	0.02397
1:190895396:G:C	50	98	1	0.01089
1:190896027:T:C	50	100	1	0.03922
1:190896106:C:T	50	100	1	0.02669
1:190896591:A:C	50	100	0.99	0.04049
1:190896736:T:C	50	100	1	0.327
1:190896903:C:T	50	100	1	0.2598
1:190897088:C:T	50	100	1	0.2598
1:190897529:A:T	50	100	1	0.2598
1:190897991:G:A	50	100	1	0.1451
1:190898101:C:T	50	100	0.99	0.1349
1:190898132:G:C	50	100	1	0.1908
1:190898551:T:A	50	100	1	0.2598
1:190898747:T:C	50	100	1	0.327
1:190899079:C:T	49	100	1	0.327
1:190899175:A:C	50	100	1	0.327
1:190899390:T:C	50	100	1	0.327
1:190899655:T:C	50	100	1	0.1452
1:190900029:A:C	50	100	1	0.327
1:190900487:T:G	50	100	1	0.1612
1:190900512:A:G	50	100	1	0.02741
1:190901075:G:A	50	100	1	0.3233
1:190901119:A:T	50	100	1	0.01362
1:190901253:C:T	50	100	1	0.07843
1:190901921:A:G	50	100	1	0.1451
1:190901932:T:C	50	100	1	0.02869
1:190901962:G:A	50	100	1	0.3348
1:190901969:G:T	50	100	1	0.3007
1:190902067:T:G	50	100	1	0.02741
1:190902093:T:C	50	100	1	0.3348
1:190902145:A:G	50	100	1	0.3346
1:190902181:A:G	50	100	1	0.0305
1:190902299:G:A	50	100	1	0.02741
1:190902717:A:T	50	100	0.96	0.0158
1:190902984:T:C	50	100	1	0.2418
1:190903053:A:G	50	100	1	0.07771
1:190903207:A:C	50	100	1	0.4232
1:190903515:T:G	50	100	1	0.3346
1:190903607:C:T	50	100	1	0.3348
1:190903731:T:C	50	100	1	0.02996
1:190903803:T:C	50	100	1	0.3348
1:190903939:G:A	50	100	1	0.02397
1:190903951:T:C	50	100	1	0.1451
1:190903973:C:T	50	100	1	0.3353
1:190904117:G:A	50	100	1	0.1612
1:190904955:G:A	50	100	1	0.07771
1:190905162:A:G	50	100	1	0.02542
1:190905201:C:T	50	100	0.99	0.0797
1:190905328:A:T	48	79.2	0.63	0.04267
1:190905462:T:A	50	100	1	0.1451
1:190905540:T:C	50	100	1	0.2776
1:190905707:C:T	50	100	1	0.3357
1:190906087:C:T	50	100	1	0.02397
1:190906164:C:T	50	100	1	0.02378
1:190906172:T:C	50	100	1	0.3359
1:190906381:C:T	50	100	1	0.02378
1:190906512:G:A	50	100	0.98	0.02269
1:190906514:C:T	50	100	0.99	0.1605
1:190906754:T:C	50	100	1	0.3357
1:190906879:C:T	50	100	1	0.1605
1:190906895:A:G	50	100	0.97	0.02378
1:190906941:A:C	50	100	1	0.3061
1:190907011:T:C	50	100	1	0.2003
1:190907503:A:G	50	100	1	0.4232
1:190907676:C:A	50	100	1	0.3353
1:190907719:T:C	50	100	1	0.02397
1:190907858:T:C	50	100	1	0.2731
1:190907965:G:A	50	100	1	0.2776
1:190907966:C:T	50	100	1	0.3351
1:190908728:C:T	50	100	1	0.01834
1:190909519:A:G	50	100	1	0.3351
1:190909695:T:C	50	100	1	0.2776
1:190910436:C:T	50	100	1	0.04829
1:190910467:G:T	50	100	1	0.02397
1:190910774:T:C	50	100	1	0.2001
1:190910978:C:G	50	100	1	0.02397
1:190911108:T:C	50	100	1	0.2613
1:190911223:G:A	50	100	1	0.0138
1:190911732:T:C	50	100	1	0.02415
1:190912017:A:G	50	100	1	0.2162
1:190912313:G:A	50	100	1	0.2322
1:190912546:T:G	50	100	0.99	0.1351
1:190912724:C:A	50	100	1	0.2613
1:190913156:A:C	50	100	1	0.2322
1:190913424:G:A	50	100	1	0.02397
1:190913809:T:G	50	100	1	0.2613
1:190913870:A:G	50	100	1	0.2613
1:190914292:T:G	50	100	1	0.4188
1:190914503:T:C	50	100	1	0.2614
1:190914636:G:A	50	100	1	0.01598
1:190915254:C:A	50	100	1	0.02415
1:190915448:A:T	50	100	1	0.2616
1:190915494:G:A	50	100	1	0.1452
1:190915871:A:G	50	100	1	0.2614
1:190916136:C:T	50	100	1	0.02415
1:190916269:T:C	50	100	1	0.419
1:190916333:C:T	50	100	0.98	0.02415
1:190916489:C:T	50	100	0.99	0.1347
1:190916729:C:T	50	100	1	0.258
1:190916786:T:C	50	100	1	0.1841
1:190917096:A:G	50	98	1	0.1452
1:190917180:T:A	50	100	1	0.2153
1:190917520:C:A	50	100	1	0.0187
1:190917643:T:C	50	100	1	0.2614
1:190917686:T:G	50	100	1	0.2613
1:190917781:G:A	50	98	0.99	0.04884
1:190918043:A:G	50	100	0.99	0.1999
1:190918154:C:T	49	100	0.99	0.1458
1:190918215:G:A	50	100	1	0.1344
1:190918280:A:G	50	100	1	0.2614
1:190918376:G:A	50	100	1	0.02415
1:190918688:A:G	50	100	1	0.2653
1:190918695:C:T	50	100	1	0.1565
1:190919208:T:C	50	92	1	0.2653
1:190919209:C:T	50	92	1	0.2649
1:190919815:T:A	50	100	1	0.0138
1:190919957:G:T	50	100	1	0.1458
1:190920080:G:T	50	100	1	0.2614
1:190920216:A:T	50	100	1	0.2578
1:190920488:T:C	50	100	1	0.146
1:190920555:T:C	50	100	1	0.2651
1:190920859:C:A	50	100	0.99	0.2651
1:190921047:A:T	50	100	1	0.2651
1:190922002:A:T	50	100	1	0.1995
1:190922209:C:G	50	100	1	0.1995
1:190922391:A:G	50	100	0.98	0.01253
1:190922533:G:C	50	100	1	0.0207
1:190922727:C:G	50	100	1	0.1841
1:190922766:T:G	50	100	1	0.1344
1:190924091:G:C	50	100	1	0.1995
1:190924428:T:C	50	100	1	0.01071
1:190924626:T:C	50	100	1	0.1271
1:190924783:T:G	50	100	1	0.2729
1:190924888:G:A	50	100	1	0.1594
1:190925215:T:C	49	100	1	0.2614
1:190925262:G:A	50	100	1	0.2614
1:190925381:G:A	50	100	1	0.2727
1:190925507:G:A	50	100	0.98	0.07298
1:190925794:C:A	50	100	1	0.2614
1:190925890:T:C	50	100	0.96	0.04866
1:190926224:G:T	50	100	1	0.2304
1:190926255:T:C	50	100	1	0.02415
1:190926405:T:C	50	100	1	0.1458
1:190926428:T:A	50	100	1	0.1344
1:190926461:T:C	50	100	1	0.2269
1:190927275:C:A	50	100	1	0.2647
1:190927343:G:T	50	100	1	0.3154
1:190927422:T:A	50	100	1	0.2651
1:190927729:C:A	50	100	1	0.07298
1:190927803:A:G	50	100	1	0.2651
1:190928021:G:T	50	100	1	0.2651
1:190928478:A:T	50	100	1	0.3154
1:190928557:A:G	50	100	1	0.2651
1:190928844:A:G	50	100	1	0.1857
1:190929041:G:A	50	100	1	0.02397
1:190929343:G:A	50	100	1	0.07371
1:190929346:G:A	50	100	1	0.02433
1:190929581:G:A	50	100	0.99	0.1609
1:190930055:T:C	50	100	1	0.2723
1:190930881:C:A	50	100	1	0.02415
1:190930991:T:A	50	100	1	0.2614
1:190931379:C:T	50	100	1	0.1462
1:190931446:C:T	50	100	1	0.319
1:190931470:G:A	50	100	1	0.1344
1:190931718:T:G	50	100	1	0.319
1:190931911:T:C	50	100	1	0.2614
1:190932060:A:G	50	100	1	0.2727
1:190932147:T:G	50	100	1	0.2616
1:190932355:C:G	50	100	1	0.2233
1:190932541:A:C	50	100	0.99	0.1353
1:190933049:T:G	50	100	1	0.2613
1:190933171:A:C	50	100	1	0.3457
1:190933304:C:G	50	100	1	0.03813
1:190933340:G:T	50	100	1	0.1456
1:190933790:C:T	50	100	1	0.06481
1:190933891:G:A	50	100	1	0.2322
1:190933920:G:C	50	100	1	0.2613
1:190933972:C:T	50	94	1	0.2328
1:190933973:G:A	50	100	1	0.06481
1:190934125:G:A	50	100	1	0.1456
1:190934472:C:T	50	100	1	0.1344
1:190934673:T:C	50	98	1	0.02251
1:190934863:A:G	50	100	1	0.2614
1:190935270:A:T	50	100	1	0.2377
1:190935406:C:T	50	100	1	0.0187
1:190936630:T:A	50	100	1	0.1344
1:190936682:T:C	50	100	1	0.01634
1:190936747:A:G	50	100	1	0.3027
1:190937949:A:G	50	100	1	0.1436
1:190937992:C:T	50	100	1	0.02433
1:190938237:G:A	50	98	1	0.0187
1:190939453:G:T	50	100	0.97	0.2618
1:190939611:G:A	50	100	1	0.2613
1:190939929:A:G	50	100	0.94	0.01162
1:190940160:A:G	50	100	1	0.2613
1:190940215:A:G	50	100	1	0.2613
1:190940423:T:C	50	100	1	0.2613
1:190940498:G:T	50	100	1	0.2233
1:190941121:T:C	50	100	1	0.2892
1:190941945:T:C	50	100	1	0.2703
1:190942334:G:A	50	100	1	0.2892
1:190942352:A:G	50	100	1	0.3027
1:190942461:T:G	50	100	1	0.2703
1:190942673:A:G	50	100	1	0.2235
1:190942882:T:G	50	100	1	0.01634
1:190942918:G:A	50	100	1	0.3027
1:190943233:G:A	50	100	1	0.2613
1:190943345:A:G	50	100	1	0.02705
1:190943473:A:C	50	100	1	0.2705
1:190943518:T:C	50	100	1	0.1342
1:190943690:C:A	50	100	1	0.0187
1:190943691:C:G	50	100	1	0.0187
1:190943734:A:G	50	100	1	0.01598
1:190943973:C:A	50	100	1	0.2377
1:190944035:C:T	50	100	0.87	0.04139
1:190944082:G:A	50	100	1	0.02542
1:190944113:G:A	50	100	1	0.449
1:190944175:G:A	50	100	1	0.2397
1:190944234:G:C	50	100	1	0.2703
1:190944348:C:A	50	100	1	0.2988
1:190944472:T:A	50	100	1	0.0187
1:190944626:A:G	50	100	1	0.2153
1:190944644:G:C	50	100	1	0.1342
1:190944656:A:G	50	100	1	0.1458
1:190945323:G:A	50	100	1	0.3077
1:190945647:G:A	50	100	1	0.2159
1:190945662:C:T	50	100	1	0.0325
1:190945663:G:A	50	100	1	0.02433
1:190945672:G:A	50	100	1	0.2159
1:190945737:T:G	50	100	0.99	0.1679
1:190945762:G:C	50	100	1	0.01888
1:190946787:C:T	50	100	1	0.02033
1:190946998:C:T	50	100	1	0.1458
1:190947015:G:A	50	100	0.97	0.04067
1:190947338:A:G	50	100	1	0.1456
1:190947487:T:A	50	100	1	0.01888
1:190947506:T:A	50	100	1	0.3284
1:190947539:G:A	50	100	0.99	0.2159
1:190947892:A:T	50	100	1	0.2151
1:190948109:A:G	50	100	1	0.01888
1:190948270:T:C	50	100	1	0.01253
1:190948453:T:C	50	100	1	0.01888
1:190948521:C:T	50	100	0.99	0.01888
1:190948551:T:C	50	100	1	0.01888
1:190948671:C:T	50	100	1	0.02505
1:190948750:A:G	50	100	1	0.1456
1:190948959:T:C	50	100	1	0.01888
1:190949374:C:G	50	100	1	0.01888
1:190949375:A:T	50	100	1	0.06445
1:190949410:C:T	50	100	0.85	0.01652
1:190949704:C:T	50	100	1	0.3028
1:190949996:C:T	50	100	1	0.1997
1:190950387:G:A	50	100	1	0.01888
1:190950527:A:C	50	100	1	0.3286
1:190950576:G:A	50	100	1	0.07317
1:190950606:G:A	50	100	1	0.02542
1:190950792:T:C	50	98	0.83	0.01888
1:190950913:G:C	50	100	1	0.05574
1:190951003:T:A	50	100	1	0.02433
1:190951007:T:C	50	100	1	0.4837
1:190951043:G:T	50	100	1	0.01598
1:190951337:G:A	50	100	1	0.3233
1:190951701:A:G	50	100	1	0.3288
1:190952174:A:G	50	98	1	0.303
1:190952589:G:A	50	100	1	0.3045
1:190952795:C:T	50	100	1	0.07335
1:190952817:A:C	50	100	1	0.1432
1:190952844:G:C	50	100	1	0.4838
1:190953136:T:G	50	100	1	0.06463
1:190953350:A:T	50	100	1	0.06427
1:190954250:C:T	50	100	1	0.1345
1:190954280:C:T	50	98	1	0.01888
1:190954299:C:T	50	100	1	0.01924
1:190954515:T:C	50	100	1	0.2066
1:190954546:A:G	50	100	1	0.01307
1:190954691:T:C	50	100	1	0.1423
1:190954707:C:T	50	100	1	0.4838
1:190954837:T:G	50	100	1	0.01888
1:190955064:G:A	50	100	1	0.02106
1:190955163:T:A	50	100	1	0.3934
1:190955501:T:C	50	100	1	0.01888
1:190955645:A:G	50	100	0.99	0.1336
1:190955784:T:C	50	100	0.98	0.01144
1:190955854:A:G	50	100	1	0.01961
1:190955982:G:A	50	100	1	0.199
1:190956258:A:G	50	98	1	0.224
1:190956614:T:G	50	100	1	0.07317
1:190956969:C:T	50	100	1	0.1511
1:190957249:G:T	50	100	1	0.04121
1:190957363:G:C	50	100	1	0.04448
1:190957517:T:A	50	100	1	0.04466
1:190957785:A:G	50	100	1	0.04121
1:190958088:A:G	50	100	0.99	0.1407
1:190958622:C:T	50	100	1	0.04121
1:190958713:A:C	50	100	1	0.04121
1:190959122:A:T	50	100	1	0.01834
1:190959177:T:G	50	100	1	0.01362
1:190959677:A:G	46	100	0.97	0.06009
1:190959697:G:A	43	88.4	0.89	0.1011
1:190959717:T:A	45	97.8	0.94	0.0118
1:190959862:T:C	50	100	0.9	0.01616
1:190959873:C:T	50	100	0.96	0.06155
1:190960091:A:G	50	100	0.98	0.04394
1:190960291:G:T	50	100	1	0.03341
1:190960358:A:C	50	100	1	0.03304
1:190960581:A:G	50	100	0.83	0.0138
1:190960752:C:T	49	100	1	0.06282
1:190960837:C:A	50	100	1	0.01834
1:190960971:C:A	50	100	1	0.1992
1:190961134:A:G	50	100	1	0.3557
1:190961336:T:G	50	100	1	0.01489
1:190962696:A:G	50	100	1	0.01816
1:190962986:C:A	50	100	1	0.3649
1:190963140:A:G	50	100	1	0.06463
1:190963213:A:G	50	100	1	0.01543
1:190963256:C:T	50	100	1	0.01543
1:190963353:G:A	50	100	1	0.01816
1:190963360:A:C	50	100	1	0.01816
1:190963394:C:G	50	100	1	0.03631
1:190963577:A:G	50	100	1	0.02433
1:190963603:T:C	50	100	1	0.1447
1:190963611:C:T	50	100	1	0.02142
1:190963796:T:C	50	100	1	0.1463
1:190964148:A:C	50	100	1	0.3853
1:190964210:A:G	50	100	1	0.4183
1:190964560:T:A	50	100	1	0.01816
1:190964887:T:C	50	100	1	0.1518
1:190965253:A:G	50	100	1	0.4183
1:190965354:T:C	50	100	1	0.01816
1:190965562:C:T	50	100	0.99	0.4192
1:190965758:G:C	50	100	1	0.1532
1:190965798:T:A	50	100	1	0.3853
1:190965862:C:A	50	100	0.92	0.01816
1:190965869:T:C	50	98	1	0.03304
1:190966147:A:G	50	100	1	0.2874
1:190966202:T:A	50	100	1	0.3671
1:190966395:T:C	50	100	1	0.01398
1:190966532:T:C	50	100	1	0.2928
1:190966888:T:C	50	100	1	0.4025
1:190967001:T:C	50	100	1	0.3671
1:190967017:A:G	50	100	1	0.3698
1:190967058:C:T	50	100	0.98	0.04139
1:190967173:A:T	50	100	1	0.01398
1:190967617:T:G	50	100	1	0.3671
1:190968921:G:A	50	100	1	0.4029
1:190969942:G:A	50	100	1	0.3698
1:190970052:C:T	50	100	1	0.3589
1:190970112:T:C	50	100	1	0.2093
1:190970630:G:C	50	100	1	0.02433
1:190970674:G:A	50	100	1	0.2188
1:190970857:A:C	50	100	0.99	0.01525
1:190970887:G:C	50	100	1	0.02433
1:190970996:G:A	50	100	1	0.37
1:190971080:T:C	50	100	1	0.3698
1:190971269:C:A	50	100	1	0.2095
1:190971347:C:T	50	100	1	0.37
1:190971462:C:A	50	100	1	0.3588
1:190971497:A:G	50	100	1	0.1462
1:190971723:T:A	50	100	1	0.03304
1:190972020:T:C	50	100	1	0.3696
1:190972043:A:G	50	100	0.99	0.3595
1:190972218:C:A	49	100	1	0.02433
1:190972275:G:A	50	100	1	0.2177
1:190972289:C:T	50	100	1	0.0797
1:190972290:A:C	50	96	1	0.3698
1:190972380:A:G	50	100	1	0.3696
1:190972388:G:C	50	100	0.99	0.3582
1:190972493:G:A	50	100	1	0.3588
1:190972505:C:T	50	100	1	0.3696
1:190973278:G:A	50	100	1	0.01616
1:190973321:G:T	50	100	1	0.01289
1:190973575:G:A	50	100	1	0.4027
1:190973740:T:A	50	100	1	0.1458
1:190973925:G:C	50	100	1	0.3696
1:190974193:C:T	50	100	1	0.01561
1:190974276:G:A	50	100	1	0.4025
1:190974609:C:T	50	100	1	0.4025
1:190974810:T:A	50	100	1	0.01543
1:190975230:G:A	50	100	1	0.3586
1:190975293:G:A	50	100	1	0.3695
1:190975814:A:G	50	100	0.99	0.1438
1:190975858:G:A	50	100	1	0.3695
1:190975944:G:A	50	100	0.99	0.2175
1:190976181:T:C	50	100	1	0.02433
1:190976820:A:G	50	100	0.99	0.3586
1:190976951:A:G	50	100	1	0.1456
1:190977152:A:T	50	100	0.99	0.2095
1:190977196:C:T	50	100	1	0.1993
1:190977200:C:A	50	100	0.92	0.05338
1:190977580:A:C	50	100	0.99	0.3696
1:190978087:A:G	50	100	1	0.2088
1:190978096:C:G	50	100	1	0.3695
1:190978131:G:T	50	100	1	0.03322
1:190978329:T:C	50	100	1	0.3666
1:190978558:T:A	50	100	1	0.3693
1:190978815:A:T	50	100	1	0.1456
1:190978980:A:T	50	100	1	0.3695
1:190978984:G:A	50	100	1	0.02415
1:190979330:G:A	50	100	1	0.02415
1:190979368:G:C	50	100	1	0.01543
1:190979383:C:T	50	100	1	0.3735
1:190979413:A:G	50	100	1	0.3586
1:190979448:C:G	50	100	1	0.3589
1:190979583:C:T	50	100	1	0.3695
1:190980095:T:C	50	100	1	0.3695
1:190980109:G:A	50	100	1	0.3693
1:190980129:G:A	50	100	1	0.03304
1:190980241:T:C	50	100	1	0.01307
1:190980340:G:A	50	100	0.98	0.04248
1:190980421:T:A	49	100	1	0.146
1:190980490:C:A	50	100	0.99	0.1518
1:190980928:A:G	50	100	1	0.3586
1:190980954:C:T	50	100	1	0.1993
1:190981079:G:A	50	100	1	0.2553
1:190981184:C:A	50	100	0.99	0.1796
1:190981284:A:G	50	100	1	0.02415
1:190981832:T:A	50	100	1	0.2549
1:190982248:A:G	50	100	0.96	0.06155
1:190982556:C:T	50	98	1	0.2088
1:190982624:A:G	50	100	1	0.2086
1:190982839:A:G	50	100	0.99	0.1411
1:190983008:A:G	50	94	0.72	0.0158
1:190983016:G:A	50	96	0.98	0.3673
1:190983040:A:G	44	81.8	0.91	0.2426
1:190983045:T:C	47	95.7	0.97	0.1736
1:190983048:A:G	47	100	0.94	0.02832
1:190983056:G:A	46	97.8	0.79	0.01362
1:190983064:A:G	41	97.6	0.92	0.1805
1:190983067:C:T	47	95.7	0.77	0.04085
1:190983069:T:C	48	87.5	0.97	0.3548
1:190983093:T:C	50	94	0.76	0.02306
1:190983106:A:G	50	96	0.8	0.01289
1:190983738:A:C	50	100	1	0.03268
1:190983869:C:T	50	100	0.99	0.1411
1:190983900:C:T	50	100	1	0.3698
1:190984047:C:G	50	100	0.98	0.04394
1:190984341:G:A	50	100	1	0.2003
1:190984394:G:C	50	100	1	0.3675
1:190985697:A:G	50	100	1	0.02814
1:190985836:T:C	50	100	1	0.3702
1:190985888:C:G	50	100	1	0.02197
1:190986391:T:C	50	100	1	0.3704
1:190986443:A:G	50	100	1	0.02397
1:190986497:T:C	50	100	0.94	0.06227
1:190986552:A:G	50	100	1	0.03268
1:190986627:C:G	50	100	1	0.3704
1:190987624:T:C	50	100	1	0.3597
1:190987660:A:G	50	100	1	0.065
1:190988035:G:A	50	100	0.93	0.05356
1:190988350:G:A	50	100	0.99	0.2168
1:190988459:A:G	50	100	1	0.3706
1:190989134:C:T	50	100	1	0.3671
1:190990049:T:C	50	100	1	0.3718
1:190990641:A:G	50	100	1	0.02741
1:190990687:A:C	50	100	1	0.01997
1:190990863:C:A	50	100	1	0.3709
1:190991509:C:T	50	98	1	0.2411
1:190991791:C:A	50	100	1	0.191
1:190992207:G:A	50	100	1	0.1659
1:190992495:G:A	50	100	1	0.03649
1:190992856:A:G	50	100	1	0.447
1:190993273:C:T	50	100	1	0.2271
1:190993461:G:A	50	100	1	0.2269
1:190993471:A:T	50	100	1	0.06518
1:190993481:G:A	50	100	1	0.4599
1:190993533:T:C	50	100	1	0.1654
1:190993537:G:A	50	100	0.99	0.1472
1:190993604:A:G	50	100	1	0.4472
1:190993649:T:G	50	100	1	0.04575
1:190993747:T:C	50	100	1	0.4595
1:190994730:A:G	50	100	0.99	0.1917
1:190995026:C:A	50	100	1	0.02869
1:190995865:A:G	50	100	1	0.03359
1:190995871:G:A	50	100	0.99	0.1828
1:190995899:T:C	50	100	1	0.4593
1:190996303:T:C	50	100	1	0.264
1:190996673:T:G	50	100	1	0.4562
1:190996804:T:C	50	100	1	0.226
1:190996975:C:T	50	100	1	0.03776
1:190997117:A:T	50	100	0.99	0.1449
1:190998788:T:C	50	100	1	0.2179
1:190998901:T:C	50	100	1	0.1917
1:190998907:G:A	50	100	1	0.1915
1:191000293:C:T	50	100	1	0.0285
1:191000904:G:T	50	100	1	0.4248
1:191001484:G:T	50	100	0.99	0.2257
1:191002526:G:A	50	100	1	0.1823
1:191003548:G:A	50	98	1	0.01253
1:191003856:G:T	47	100	1	0.1667
1:191004419:G:A	50	100	1	0.2551
1:191004502:T:G	50	100	1	0.1665
1:191004694:C:G	50	100	1	0.1665
1:191004842:C:T	50	100	1	0.1823
1:191005922:T:A	50	100	0.99	0.3673
1:191006294:T:C	50	100	1	0.2277
1:191006573:T:G	50	100	1	0.2262
1:191007228:T:C	50	100	0.9	0.02197
1:191007370:A:T	50	100	0.89	0.0216
1:191007544:T:G	50	100	1	0.2262
1:191007810:G:T	50	100	1	0.3724
1:191008239:G:A	50	100	1	0.03595
1:191008479:G:A	50	100	1	0.4561
1:191009744:C:T	50	100	1	0.1823
1:191009745:G:A	50	100	1	0.01053
1:191010062:C:T	50	100	1	0.1714
1:191010206:G:A	50	100	1	0.4395
1:191010499:T:C	50	98	1	0.2409
1:191010705:A:C	50	100	1	0.1774
1:191011499:G:A	50	100	1	0.1547
1:191011948:G:T	50	100	1	0.0138
1:191012266:C:T	50	100	1	0.1462
1:191012380:A:G	50	100	1	0.01344
1:191013052:C:T	50	100	1	0.3676
1:191013331:T:A	50	100	1	0.4495
1:191013413:C:T	50	100	0.99	0.4497
1:191013734:G:T	50	100	1	0.2262
1:191013844:T:C	50	100	0.99	0.06354
1:191013918:G:C	50	100	1	0.02397
1:191014068:G:A	50	100	0.88	0.02397
1:191014149:A:G	50	100	1	0.02469
1:191014537:G:T	50	100	1	0.2262
1:191014553:T:C	50	100	1	0.02397
1:191014847:C:T	50	100	1	0.01344
1:191015010:G:T	50	100	1	0.386
1:191015087:A:G	50	100	1	0.386
1:191015134:A:G	50	100	1	0.01053
1:191015346:T:C	50	100	0.97	0.08951
1:191015936:T:A	50	100	0.96	0.01253
1:191016150:T:C	50	100	1	0.3671
1:191016178:G:T	50	100	1	0.01344
1:191016318:G:A	50	100	0.99	0.03014
1:191016375:G:A	50	100	1	0.01344
1:191016531:G:A	50	100	1	0.01344
1:191017378:T:C	50	100	1	0.01344
1:191017528:C:T	50	100	1	0.01162
1:191018317:C:T	50	100	1	0.01344
1:191018348:C:T	50	98	0.99	0.1472
1:191018478:A:G	50	100	0.92	0.02433
1:191018650:G:C	50	100	1	0.1843
1:191018776:C:T	50	100	1	0.01344
1:191019140:A:G	50	100	1	0.03359
1:191019253:T:C	50	100	1	0.2139
1:191019417:G:T	50	100	1	0.4417
1:191019513:A:G	50	100	1	0.03686
1:191019727:A:C	50	100	1	0.1786
1:191019875:T:C	50	100	1	0.01362
1:191020626:A:G	50	100	1	0.1552
1:191020848:C:G	50	100	1	0.1452
1:191020969:T:C	50	100	1	0.03359
1:191021016:T:C	50	100	1	0.4426
1:191021662:G:A	50	100	1	0.1924
1:191022025:C:T	50	100	1	0.01344
1:191022738:T:A	50	100	1	0.1452
1:191022867:C:T	50	100	1	0.01344
1:191022945:G:A	50	100	1	0.1452
1:191023193:T:C	50	100	1	0.01362
1:191023837:T:C	50	100	1	0.01344
1:191023922:A:T	50	100	1	0.1687
1:191024124:T:C	50	100	1	0.01344
1:191024265:G:A	50	100	1	0.1552
1:191024359:G:A	50	98	0.82	0.01906
1:191024480:A:G	50	100	1	0.1552
1:191024748:T:A	50	100	1	0.213
1:191024766:G:A	50	100	1	0.1554
1:191024795:A:G	50	100	1	0.213
1:191024950:T:C	50	100	1	0.01344
1:191025002:G:A	50	100	1	0.03486
1:191025083:T:C	50	100	1	0.03359
1:191025104:G:A	50	100	1	0.2186
1:191025274:T:C	50	100	1	0.01362
1:191025375:G:A	50	100	1	0.03486
1:191025609:T:C	50	100	1	0.155
1:191025900:C:T	50	100	1	0.1552
1:191025941:A:G	50	100	1	0.03486
1:191025951:G:A	50	98	1	0.01344
1:191025979:T:C	50	100	1	0.1552
1:191026132:T:C	50	100	1	0.2856
1:191026141:C:T	50	100	0.98	0.2219
1:191026187:A:G	50	98	0.87	0.01362
1:191026345:G:A	50	98	1	0.01362
1:191026456:G:A	50	98	1	0.01344
1:191026567:G:A	50	98	1	0.01344
1:191026757:A:T	50	98	1	0.01362
1:191026767:G:A	50	100	1	0.01344
1:191026837:C:T	50	100	0.99	0.1525
1:191026996:A:G	50	100	1	0.1089
1:191027046:A:G	50	100	1	0.01235
1:191027414:T:A	50	100	1	0.01198
1:191027705:G:A	50	100	0.96	0.0236
1:191027858:T:G	50	98	1	0.01344
1:191027883:C:G	50	100	1	0.01489
1:191028378:T:G	50	100	1	0.1552
1:191028779:T:C	50	98	1	0.01344
1:191029499:A:T	49	100	0.98	0.2166
1:191029500:C:G	50	100	0.98	0.2173
1:191030214:G:A	50	100	0.84	0.01761
1:191030357:T:C	50	100	1	0.4515
1:191030544:C:T	50	100	1	0.217
1:191031127:G:C	50	100	1	0.01398
1:191031188:A:G	50	100	0.98	0.2059
1:191031244:A:G	50	98	1	0.4646
1:191031284:T:C	50	98	1	0.2133
1:191031286:A:T	50	100	1	0.02469
1:191031389:T:C	50	98	1	0.3442
1:191031432:C:T	50	100	1	0.197
1:191031888:C:G	50	100	1	0.02469
1:191032003:A:G	50	100	1	0.02015
1:191032491:A:T	50	100	1	0.1552
1:191032610:C:T	50	100	0.96	0.02451
1:191032813:T:C	50	100	0.99	0.01816
1:191032863:C:A	50	100	1	0.02397
1:191033715:T:C	50	100	1	0.1552
1:191034353:T:C	50	100	1	0.217
1:191034575:C:T	50	100	1	0.03595
1:191034851:C:T	50	100	1	0.1552
1:191034854:G:A	50	100	0.99	0.01053
1:191035414:A:T	50	98	1	0.232
1:191035574:G:C	50	100	1	0.01489
1:191035776:T:G	50	100	1	0.03359
1:191035981:T:C	50	100	1	0.1937
1:191036572:G:A	50	100	1	0.02469
1:191036587:C:T	50	98	1	0.232
1:191036647:A:G	50	98	1	0.3876
1:191036805:A:C	50	100	1	0.03359
1:191037113:C:T	50	100	1	0.1552
1:191037197:A:C	50	100	1	0.02614
1:191037411:C:A	50	100	1	0.2322
1:191037650:T:C	50	98	0.9	0.02251
1:191037679:T:A	50	100	1	0.02596
1:191037723:G:A	50	100	1	0.02469
1:191037748:C:T	50	100	1	0.1549
1:191037764:T:C	50	100	0.99	0.04847
1:191037864:A:T	50	100	1	0.1554
1:191037891:G:C	50	100	0.98	0.02342
1:191038042:G:C	50	100	0.99	0.02923
1:191038676:G:T	50	100	1	0.388
1:191039133:T:A	50	100	1	0.0138
1:191039140:T:C	50	100	1	0.2322
1:191039149:C:A	50	100	1	0.2231
1:191039251:G:T	50	100	1	0.2322
1:191039281:C:A	50	100	1	0.03486
1:191039329:T:G	50	100	1	0.2322
1:191039338:C:T	50	100	1	0.1552
1:191039618:A:G	50	98	0.98	0.1563
1:191039665:C:T	50	100	1	0.1836
1:191039719:C:T	50	100	1	0.2322
1:191039822:C:T	50	100	1	0.02378
1:191039913:A:C	50	100	1	0.01507
1:191039982:C:T	50	100	1	0.2231
1:191040018:G:C	50	100	1	0.1554
1:191040459:A:C	50	100	1	0.1469
1:191040560:A:G	50	100	1	0.02596
1:191040757:T:C	50	100	1	0.3878
1:191040912:C:T	50	100	1	0.1552
1:191041109:C:A	49	98	0.99	0.3437
1:191041261:T:G	50	100	1	0.02633
1:191041315:A:C	50	100	1	0.232
1:191041458:C:T	50	100	1	0.3698
1:191041877:A:G	50	100	0.96	0.02433
1:191041894:T:G	50	100	1	0.1552
1:191041904:C:G	50	100	1	0.02596
1:191041915:T:C	50	100	1	0.2186
1:191041978:C:T	50	100	1	0.02397
1:191041979:C:T	50	100	1	0.2188
1:191042166:T:G	50	100	1	0.232
1:191042218:A:G	50	100	0.98	0.2197
1:191042323:A:G	50	94	0.69	0.04648
1:191042681:A:T	50	100	1	0.232
1:191043246:A:G	50	100	1	0.232
1:191043434:A:G	50	100	1	0.1552
1:191043532:T:A	50	100	1	0.2133
1:191043658:C:A	50	100	1	0.232
1:191044169:G:A	50	100	1	0.03431
1:191044546:C:A	50	100	0.99	0.1926
1:191045357:T:C	50	100	1	0.232
1:191045430:A:C	50	100	1	0.1552
1:191045444:G:A	50	100	1	0.2186
1:191045958:C:T	50	100	1	0.01089
1:191045959:G:A	50	100	0.93	0.02778
1:191046297:G:T	50	100	1	0.2197
1:191046971:T:C	50	100	1	0.2322
1:191047212:T:C	50	100	1	0.262
1:191047273:A:G	50	100	1	0.2028
1:191047620:G:A	50	100	1	0.2331
1:191047879:C:T	50	100	0.92	0.01053
1:191048174:G:A	50	100	1	0.1454
1:191048555:T:C	50	100	1	0.1992
1:191048612:G:A	50	100	1	0.02033
1:191048762:T:C	50	100	1	0.03631
1:191049418:C:T	50	100	1	0.1567
1:191049576:A:C	50	100	0.86	0.01761
1:191049719:T:C	50	100	1	0.1567
1:191049786:C:A	50	100	1	0.02741
1:191049823:C:A	50	100	1	0.1518
1:191049848:C:T	50	100	1	0.2179
1:191049968:T:A	50	100	1	0.02378
1:191050125:G:C	50	100	0.94	0.01943
1:191050579:C:G	50	100	1	0.2128
1:191050963:C:G	50	98	0.99	0.2166
1:191051001:A:T	50	100	1	0.1567
1:191051168:T:A	50	100	1	0.1567
1:191051382:C:T	50	100	1	0.02633
1:191051504:G:T	50	100	1	0.02433
1:191051546:T:G	50	100	1	0.02633
1:191051929:G:A	50	100	1	0.02633
1:191052213:T:C	50	100	1	0.2155
1:191052698:T:A	50	100	1	0.2195
1:191052912:T:A	50	100	1	0.2081
1:191053175:C:T	50	100	0.98	0.01216
1:191053463:C:T	50	100	1	0.1567
1:191054140:A:C	50	100	1	0.3849
1:191054267:C:T	50	100	1	0.2128
1:191055426:C:T	50	100	1	0.1471
1:191055956:G:A	50	100	1	0.2013
1:191056502:A:C	50	100	1	0.02814
1:191056673:A:C	50	100	0.94	0.01162
1:191056769:A:G	50	100	1	0.1609
1:191057413:C:T	50	100	1	0.01525
1:191057685:C:T	50	100	1	0.0305
1:191058113:G:C	50	100	1	0.1552
1:191058198:G:T	50	100	1	0.1609
1:191058818:T:G	50	100	1	0.2151
1:191058840:A:T	50	100	1	0.01525
1:191059741:G:A	50	100	1	0.02923
1:191059918:T:A	50	100	1	0.1924
1:191060071:C:T	50	100	1	0.0305
1:191060278:G:T	50	100	1	0.2131
1:191060400:G:A	50	100	1	0.2151
1:191060604:C:T	50	100	1	0.183
1:191060608:A:G	50	100	1	0.3849
1:191061191:G:A	50	100	0.79	0.01543
1:191061415:T:C	50	100	1	0.03268
1:191061660:C:T	50	100	1	0.1402
1:191061812:C:G	50	100	1	0.1609
1:191062000:T:G	50	100	1	0.2099
1:191062526:A:G	50	100	0.96	0.03322
1:191063239:G:T	50	100	1	0.01107
1:191063637:C:T	49	98	0.99	0.2139
1:191063779:A:T	50	100	1	0.1603
1:191065382:C:T	50	100	1	0.384
1:191065899:G:A	50	100	1	0.2179
1:191066054:T:C	50	100	1	0.02397
1:191066200:T:A	50	100	1	0.02397
1:191066571:G:A	50	100	1	0.02741
1:191066667:T:C	50	100	1	0.02869
1:191066727:T:C	50	100	1	0.156
1:191066790:C:T	40	92.5	0.97	0.3767
1:191066792:C:T	45	82.2	0.99	0.2731
1:191067016:C:T	50	100	1	0.2195
1:191067263:A:T	50	100	1	0.02633
1:191068185:G:A	50	100	1	0.3729
1:191069307:C:T	50	100	0.99	0.05519
1:191069565:C:A	50	100	1	0.02633
1:191069657:T:C	40	97.5	1	0.1565
1:191069903:T:C	42	85.7	1	0.1318
1:191070415:G:A	50	100	1	0.02633
1:191070772:C:T	50	100	0.98	0.04847
1:191071731:T:G	50	100	1	0.2133
1:191072213:G:C	50	100	1	0.02633
1:191073063:A:G	50	100	1	0.01471
1:191073095:G:C	50	100	1	0.01525
1:191073992:G:T	50	100	1	0.213
1:191074208:G:C	50	100	0.99	0.06445
1:191074974:A:G	50	100	1	0.2195
1:191075693:A:G	50	100	0.98	0.08224
1:191075841:T:C	50	100	1	0.1619
1:191075910:A:G	50	100	1	0.2195
1:191076035:C:G	50	100	1	0.02633
1:191076099:A:T	50	100	0.99	0.02869
1:191076601:G:A	50	100	1	0.1554
1:191076707:A:G	50	100	1	0.03268
1:191077003:G:A	50	100	1	0.02633
1:191077582:T:A	50	100	0.92	0.04158
1:191077621:C:T	50	100	1	0.01525
1:191078312:T:A	50	100	0.98	0.04539
1:191078512:T:C	50	100	1	0.03268
1:191078607:T:G	50	100	0.94	0.04412
1:191078802:G:T	50	98	1	0.1923
1:191079113:T:C	50	100	1	0.02033
1:191079140:C:T	50	100	1	0.03268
1:191079206:T:C	50	100	1	0.03649
1:191079341:C:T	50	100	1	0.1472
1:191079836:A:G	50	100	1	0.02542
1:191079890:T:C	50	100	0.89	0.01761
1:191079906:T:C	50	100	1	0.4214
1:191079934:G:A	50	100	1	0.4214
1:191079954:C:A	50	100	1	0.1837
1:191080012:T:C	50	100	1	0.02633
1:191080453:G:A	50	100	1	0.2195
1:191080663:C:A	50	100	1	0.02633
1:191080705:A:G	50	100	1	0.2195
1:191080807:A:C	50	100	1	0.1452
1:191081132:T:C	50	100	1	0.2195
1:191081282:G:C	50	94	0.91	0.02905
1:191081286:G:C	49	100	0.96	0.1166
1:191081294:C:G	50	92	0.94	0.3544
1:191081298:C:G	50	96	0.89	0.1153
1:191081790:G:C	50	98	1	0.3847
1:191081932:T:C	50	100	1	0.03649
1:191081991:G:T	50	98	1	0.03649
1:191082145:T:C	50	100	0.92	0.04194
1:191082497:T:C	50	100	1	0.1565
1:191082504:A:T	50	100	1	0.03613
1:191082506:G:C	50	100	1	0.03595
1:191083049:A:T	50	100	1	0.1565
1:191083305:A:G	50	98	1	0.4212
1:191083589:T:C	50	100	1	0.1977
1:191083665:T:G	50	100	1	0.02633
1:191083941:C:T	50	98	1	0.3847
1:191083971:G:C	50	100	1	0.02633
1:191084493:G:T	50	100	1	0.1565
1:191085048:T:C	50	100	1	0.2195
1:191085431:T:C	50	100	0.99	0.1556
1:191087156:C:G	50	100	0.99	0.02397
1:191087564:G:A	50	100	1	0.2197
1:191087580:T:C	50	100	0.97	0.01053
1:191087834:A:G	50	100	1	0.02033
1:191088291:C:T	50	100	1	0.1567
1:191088435:T:C	50	100	0.92	0.04176
1:191089351:T:G	50	96	0.94	0.01779
1:191089389:A:G	47	93.6	0.98	0.154
1:191089399:G:A	47	95.7	0.96	0.04176
1:191090296:G:T	50	100	1	0.02288
1:191090305:G:A	50	100	1	0.2193
1:191090542:C:T	50	100	1	0.03758
1:191091160:A:G	50	100	0.98	0.02614
1:191091491:T:G	50	100	1	0.1469
1:191091636:T:C	50	100	0.98	0.02614
1:191092203:C:T	50	100	1	0.3459
1:191092274:G:T	50	100	1	0.1432
1:191092466:A:G	50	100	1	0.2193
1:191093258:G:A	50	100	1	0.3459
1:191094384:G:A	50	100	1	0.03304
1:191095242:C:A	50	100	1	0.1471
1:191095407:T:C	50	100	0.98	0.02378
1:191096837:C:T	50	100	0.98	0.06173
1:191098918:C:T	49	100	1	0.2195
1:191099382:A:G	50	100	1	0.1476
1:191099716:C:T	50	100	1	0.1984
1:191100841:T:A	50	100	0.99	0.02614
1:191101277:G:A	50	100	0.99	0.03758
1:191101491:G:C	50	100	1	0.246
1:191102342:C:A	50	100	0.99	0.02614
1:191102492:C:T	50	100	1	0.2451
1:191102755:C:T	50	100	1	0.1471
1:191103755:G:A	50	100	0.99	0.0305
1:191103928:C:T	50	100	1	0.2446
1:191103951:T:C	50	100	1	0.01707
1:191104310:G:A	50	100	1	0.1471
1:191104559:T:C	50	100	0.99	0.02869
1:191104667:C:T	50	100	0.97	0.04539
1:191104676:T:C	50	100	0.99	0.02614
1:191105058:G:T	50	100	1	0.1452
1:191105201:G:C	50	100	1	0.01452
1:191105556:T:C	50	100	0.95	0.01253
1:191105568:C:T	50	100	1	0.1431
1:191105626:C:T	50	100	0.99	0.03304
1:191105664:T:C	50	100	0.99	0.01943
1:191106013:T:G	50	100	1	0.03686
1:191106927:G:A	50	100	1	0.2141
1:191107356:T:C	50	100	1	0.3893
1:191107776:C:A	50	100	1	0.2197
1:191107908:T:C	50	100	0.99	0.2139
1:191109205:A:G	50	100	1	0.3553
1:191112221:G:A	50	100	0.98	0.03304
1:191112741:A:G	50	100	1	0.03704
1:191113322:A:G	50	100	1	0.2464
1:191115142:C:A	50	100	1	0.01561
1:191115692:G:A	50	100	1	0.2485
1:191115762:A:G	50	100	0.98	0.01216
1:191116119:T:A	50	98	0.96	0.04666
1:191116820:A:T	50	100	0.94	0.0472
1:191116984:T:C	50	100	1	0.2141
1:191117145:T:C	50	100	1	0.1472
1:191117415:A:G	50	100	1	0.2141
1:191117649:A:G	50	98	1	0.2139
1:191118064:A:G	50	100	1	0.2142
1:191118215:T:A	50	100	1	0.2202
1:191118503:A:G	50	100	1	0.2217
1:191118550:G:C	50	100	1	0.02887
1:191118969:C:A	50	100	1	0.2217
1:191119005:A:G	50	100	1	0.2217
1:191119164:C:T	50	100	1	0.2215
1:191119368:G:A	50	100	1	0.2215
1:191119385:C:T	50	100	1	0.1467
1:191119551:C:T	39	97.4	0.98	0.1227
1:191120044:C:T	44	88.6	0.81	0.07008
1:191120054:T:C	40	82.5	0.95	0.1607
1:191120143:G:T	49	100	0.95	0.02524
1:191120177:C:A	50	98	1	0.2269
1:191120279:C:T	50	100	0.95	0.01924
1:191120595:G:T	50	100	0.97	0.1924
1:191120930:T:C	50	100	1	0.02378
1:191121225:T:C	50	100	1	0.2202
1:191121496:T:C	50	100	1	0.2242
1:191122131:C:T	50	100	0.99	0.02378
1:191122168:C:T	50	100	1	0.2269
1:191123469:C:T	50	92	0.94	0.4719
1:191123836:T:C	47	91.5	0.97	0.4379
1:191124686:T:C	50	100	1	0.3575
1:191124811:C:T	50	100	1	0.02052
1:191125528:T:G	50	100	0.99	0.1048
1:191125730:C:A	50	100	1	0.07898
1:191125810:C:A	50	100	1	0.07353
1:191126498:G:C	50	100	0.99	0.1019
1:191126579:G:A	50	100	1	0.02106
1:191126625:T:C	49	100	1	0.3577
1:191126712:T:C	50	100	1	0.3577
1:191126823:G:A	50	100	1	0.4617
1:191127049:T:C	50	100	1	0.02052
1:191127097:C:T	50	100	1	0.4592
1:191127379:A:T	50	100	1	0.3575
1:191127470:G:C	50	100	1	0.4395
1:191127488:G:C	50	100	1	0.02179
1:191127564:T:G	50	100	0.99	0.3515
1:191128155:A:G	50	100	0.99	0.3515
1:191128638:C:A	50	100	1	0.1044
1:191129205:T:C	50	100	0.99	0.3515
1:191129649:T:C	50	100	0.99	0.3573
1:191129776:T:A	50	100	1	0.0138
1:191129784:G:A	50	100	0.99	0.3515
1:191130329:C:T	50	100	1	0.3573
1:191130459:C:G	50	100	1	0.1044
1:191130645:T:C	50	100	1	0.07898
1:191130714:G:A	50	100	1	0.07353
1:191131130:C:G	49	100	0.88	0.01979
1:191131382:C:A	50	100	0.94	0.01198
1:191131588:G:T	50	100	1	0.07353
1:191131821:A:G	50	100	1	0.4595
1:191132391:C:T	50	100	0.99	0.02415
1:191132715:G:A	45	97.8	1	0.4395
1:191132952:T:G	50	100	1	0.3573
1:191133044:G:C	50	100	1	0.4395
1:191133671:G:A	50	100	1	0.3573
1:191134032:C:T	50	98	1	0.3573
1:191134689:T:C	50	100	1	0.4394
1:191135295:T:C	50	100	1	0.1044
1:191135400:A:G	50	100	1	0.4254
1:191135756:T:C	50	100	1	0.07916
1:191135901:G:C	50	100	1	0.0394
1:191136701:G:A	50	100	0.98	0.1716
1:191136763:T:C	50	100	1	0.01017
1:191136896:A:C	50	100	1	0.4592
1:191137053:G:T	50	98	1	0.4254
1:191137212:C:T	50	100	1	0.1044
1:191137351:C:T	50	98	0.99	0.4388
1:191137697:C:T	50	100	1	0.1044
1:191137921:A:T	50	100	1	0.01035
1:191138462:C:T	46	100	1	0.1046
1:191138798:A:G	50	100	1	0.01053
1:191138815:T:A	50	100	1	0.02052
1:191138825:G:C	50	100	1	0.01035
1:191138971:T:G	50	100	1	0.0394
1:191139045:C:T	50	100	0.99	0.0285
1:191139447:T:C	50	100	1	0.1044
1:191140349:C:T	50	100	1	0.07898
1:191140419:A:G	50	100	1	0.1044
1:191140730:T:G	50	100	1	0.3573
1:191140843:T:C	50	100	1	0.449
1:191140908:A:G	50	100	1	0.3573
1:191141487:T:C	50	100	1	0.4622
1:191141665:T:C	50	100	1	0.3573
1:191141725:A:G	50	100	1	0.104
1:191141940:G:A	50	100	1	0.449
1:191142543:A:T	50	100	0.98	0.2233
1:191142717:T:C	50	100	0.95	0.04158
1:191142773:C:T	50	100	0.97	0.1556
1:191142954:C:T	50	100	1	0.3573
1:191143477:A:T	50	100	0.99	0.1042
1:191143783:C:A	50	100	0.99	0.1042
1:191143784:A:G	50	100	0.99	0.1044
1:191143825:C:T	50	100	1	0.02052
1:191144102:G:T	50	100	0.89	0.01507
1:191144126:C:A	50	100	0.99	0.07916
1:191144174:G:A	50	100	0.99	0.09858
1:191144254:C:A	50	100	0.99	0.07916
1:191144573:C:T	50	100	1	0.3575
1:191145230:T:C	50	100	1	0.01779
1:191145733:T:C	50	100	0.99	0.1042
1:191145943:G:A	50	100	1	0.07371
1:191145969:C:T	50	100	0.97	0.06009
1:191146048:C:T	50	100	1	0.07371
1:191146232:C:T	50	100	1	0.0118
1:191146508:C:T	50	100	1	0.3571
1:191147271:A:G	50	100	0.99	0.02052
1:191147625:C:T	50	100	0.96	0.01543
1:191147897:G:A	50	100	0.99	0.1017
1:191148468:A:G	50	100	0.98	0.07934
1:191148619:A:G	50	100	1	0.3575
1:191148719:T:C	50	100	1	0.01362
1:191148994:T:G	50	100	1	0.3571
1:191148995:T:A	50	100	1	0.3569
1:191149218:G:A	50	100	1	0.02288
1:191149870:C:T	50	100	1	0.4397
1:191150179:C:T	50	100	0.99	0.05301
1:191150238:T:G	50	100	1	0.07353
1:191150262:T:C	50	100	0.98	0.04067
1:191150322:G:C	50	100	0.98	0.07916
1:191150373:G:A	50	100	0.99	0.07353
1:191150427:C:T	50	100	0.99	0.07353
1:191150847:C:T	50	100	1	0.3542
1:191151178:C:T	50	100	1	0.04012
1:191151456:A:G	50	100	1	0.4337
1:191151528:C:G	50	100	0.98	0.08188
1:191151772:C:A	50	100	0.97	0.2042
1:191152022:C:A	50	100	1	0.07589
1:191152318:T:A	50	100	0.99	0.1233
1:191152495:A:G	50	100	1	0.4317
1:191152600:C:T	50	98	1	0.421
1:191152750:C:G	50	100	0.99	0.1211
1:191152764:T:G	50	100	1	0.3506
1:191153645:T:A	50	100	1	0.3511
1:191153751:C:G	50	100	1	0.4308
1:191154269:T:C	50	100	1	0.02052
1:191154810:C:A	50	100	0.99	0.1233
1:191154915:G:C	50	100	1	0.354
1:191155043:G:A	50	100	1	0.354
1:191155406:T:C	50	100	0.99	0.1215
1:191155490:G:C	50	100	1	0.354
1:191155616:T:C	50	100	1	0.3542
1:191155938:C:T	50	100	1	0.3542
1:191155993:C:T	50	100	0.98	0.08134
1:191156737:G:T	50	100	0.98	0.0817
1:191156805:A:G	50	100	1	0.4355
1:191156870:C:T	50	100	1	0.3538
1:191156927:C:T	50	100	0.87	0.01053
1:191157359:A:C	50	100	1	0.354
1:191157591:G:A	50	100	1	0.3542
1:191157722:A:T	50	100	1	0.01398
1:191158008:G:T	50	100	0.98	0.08134
1:191158385:G:C	50	100	1	0.3538
1:191158471:C:T	50	100	1	0.4316
1:191158481:G:A	50	100	0.96	0.02215
1:191158554:A:T	50	100	1	0.05519
1:191158743:G:T	50	98	1	0.348
1:191159407:G:A	50	100	1	0.01053
1:191159674:T:G	50	100	0.98	0.08134
1:191160444:G:A	50	100	0.98	0.08134
1:191161009:T:G	50	100	1	0.354
1:191161274:G:A	50	100	1	0.0216
1:191161354:A:T	50	100	0.98	0.08134
1:191161580:T:C	50	98	0.99	0.1225
1:191162013:T:A	50	100	1	0.3538
1:191162430:C:T	50	100	1	0.3542
1:191162509:C:T	49	100	1	0.4354
1:191162510:A:G	49	100	1	0.354
1:191162689:A:C	50	100	1	0.3538
1:191162788:C:T	50	100	0.99	0.1224
1:191162840:C:T	50	100	1	0.4323
1:191162861:A:G	50	100	1	0.3538
1:191163234:C:T	50	100	0.99	0.354
1:191164142:A:G	50	100	0.99	0.09822
1:191164659:C:A	50	100	1	0.3535
1:191164774:G:A	50	100	0.99	0.4343
1:191164796:G:A	50	100	1	0.3535
1:191165434:T:C	50	100	1	0.07516
1:191165437:C:T	50	100	1	0.4332
1:191165456:G:A	50	100	0.99	0.1225
1:191165504:C:T	50	100	0.98	0.08152
1:191165515:C:T	50	100	0.99	0.1224
1:191165593:G:C	50	100	1	0.435
1:191165746:C:T	50	100	0.97	0.02669
1:191165813:T:C	50	100	1	0.3535
1:191166042:T:A	50	100	1	0.3535
1:191167528:T:A	50	100	0.98	0.08134
1:191167694:C:T	50	100	1	0.3537
1:191168051:A:G	50	100	0.97	0.08115
1:191168059:A:T	50	100	1	0.3537
1:191168874:A:G	50	100	1	0.01017
1:191168884:T:G	50	100	0.99	0.1222
1:191169035:C:A	50	100	1	0.3538
1:191169336:G:A	50	100	0.98	0.08115
1:191169851:T:C	50	100	1	0.4326
1:191169957:T:C	50	100	0.98	0.08134
1:191170036:A:G	50	100	1	0.4326
1:191170342:A:G	50	100	0.99	0.1222
1:191171001:C:T	50	100	1	0.3508
1:191171048:T:C	50	100	1	0.3537
1:191171427:C:T	50	100	0.98	0.03468
1:191171430:G:C	50	100	1	0.07553
1:191171538:C:A	50	100	0.98	0.08115
1:191171871:T:C	50	100	0.96	0.1472
1:191172058:G:C	50	100	1	0.3537
1:191172555:C:T	50	100	1	0.05592
1:191172556:A:G	50	100	1	0.3535
1:191172595:C:T	50	100	0.98	0.08115
1:191173328:T:C	50	100	0.98	0.08097
1:191174109:C:T	50	100	1	0.02052
1:191174441:G:A	50	100	0.98	0.09114
1:191174453:G:A	50	98	0.83	0.01471
1:191174500:C:T	50	100	0.93	0.0345
1:191175615:A:C	50	100	1	0.0138
1:191175779:C:G	50	100	0.99	0.4628
1:191176237:G:A	50	100	0.99	0.4601
1:191176315:G:A	50	100	0.98	0.01289
1:191176641:C:G	50	100	0.98	0.07698
1:191176748:G:C	50	100	0.99	0.4592
1:191177058:C:A	50	100	0.96	0.2956
1:191177262:T:C	50	100	0.99	0.4637
1:191177710:T:C	50	100	0.99	0.4593
1:191177726:T:C	50	100	0.99	0.4608
1:191177727:G:A	50	100	0.99	0.4639
1:191178685:C:T	50	100	0.99	0.4602
1:191178810:C:T	50	100	0.98	0.07662
1:191178978:T:G	50	100	0.98	0.1538
1:191179100:A:C	50	100	0.98	0.07662
1:191179195:G:A	50	100	0.98	0.2947
1:191179538:T:A	50	100	0.99	0.459
1:191180105:A:G	50	100	0.98	0.0866
1:191180166:C:T	50	100	1	0.02288
1:191180188:A:G	50	100	0.98	0.1538
1:191180500:A:G	50	100	0.99	0.459
1:191181309:C:T	50	100	0.99	0.1592
1:191181367:C:T	50	100	0.99	0.4586
1:191181579:T:C	50	100	0.98	0.1592
1:191181929:C:T	50	100	0.97	0.07516
1:191182191:T:C	50	100	0.96	0.01434
1:191182414:G:T	50	100	0.98	0.08733
1:191182513:G:T	50	98	0.99	0.04938
1:191182790:C:G	50	98	0.97	0.4098
1:191182793:T:C	50	98	0.98	0.02542
1:191182820:C:T	50	98	0.95	0.1382
1:191182862:T:A	50	100	0.95	0.0158
1:191182987:A:T	50	98	0.97	0.1492
1:191182999:A:G	50	94	0.96	0.2683
1:191183095:C:T	50	100	0.98	0.3488
1:191183822:G:A	50	100	0.93	0.02215
1:191183890:T:A	50	100	0.99	0.08134
1:191184119:C:T	50	100	0.98	0.1736
1:191184297:T:C	50	100	0.97	0.03304
1:191184323:A:G	50	100	1	0.4555
1:191184380:G:A	50	100	0.99	0.3622
1:191184962:T:C	50	100	1	0.459
1:191185030:G:A	50	100	1	0.1485
1:191185255:A:G	50	100	1	0.459
1:191185415:C:A	50	100	0.97	0.1529
1:191185426:T:G	50	100	1	0.4559
1:191185764:T:C	49	100	0.99	0.3079
1:191186171:G:A	50	100	1	0.07934
1:191186836:G:A	50	100	1	0.02088
1:191187298:T:A	50	100	1	0.4566
1:191187346:G:A	50	100	1	0.3651
1:191187582:G:A	50	100	1	0.01707
1:191187704:C:T	50	100	0.99	0.1487
1:191187932:A:G	50	100	0.98	0.1485
1:191188742:C:T	50	100	1	0.4566
1:191189076:T:C	50	100	1	0.4568
1:191189690:T:A	50	100	1	0.1478
1:191189811:T:C	50	100	0.98	0.1721
1:191189965:G:C	50	100	1	0.4617
1:191190134:C:T	50	100	1	0.01144
1:191190218:G:C	50	100	1	0.152
1:191191114:C:T	50	98	0.99	0.1803
1:191191418:T:C	50	100	1	0.152
1:191191752:T:C	50	100	1	0.4673
1:191192154:G:A	50	100	0.99	0.154
1:191192420:T:C	50	100	1	0.01017
1:191192482:A:G	50	100	1	0.1723
1:191192593:G:A	50	100	1	0.1494
1:191192800:A:G	50	100	1	0.4619
1:191193314:A:G	50	100	1	0.4619
1:191193417:A:T	50	100	1	0.4619
1:191193563:A:T	50	100	1	0.3598
1:191193772:C:T	50	100	0.98	0.03304
1:191194521:A:T	50	100	1	0.4622
1:191194824:G:C	50	100	1	0.03468
1:191194827:C:T	50	100	0.99	0.3099
1:191195068:G:A	50	100	1	0.02015
1:191195245:A:G	50	100	0.99	0.1545
1:191195247:T:G	50	100	1	0.4642
1:191195384:A:G	50	100	1	0.3575
1:191195637:T:C	50	100	1	0.07734
1:191195842:G:A	50	100	1	0.2676
1:191195923:C:A	50	100	0.99	0.3097
1:191196034:A:G	50	100	1	0.02596
1:191196041:C:T	50	100	0.99	0.3097
1:191196434:C:A	50	98	1	0.4562
1:191196483:T:C	50	100	1	0.01017
1:191196579:T:G	50	100	1	0.4619
1:191196839:T:C	50	100	1	0.4562
1:191197138:T:C	50	100	0.99	0.02905
1:191197409:A:G	50	100	0.99	0.3097
1:191197587:C:T	50	100	0.9	0.0374
1:191197660:A:G	50	100	1	0.1478
1:191197732:T:C	50	100	1	0.02015
1:191197779:G:A	50	100	0.99	0.3166
1:191197872:C:T	50	100	0.99	0.0837
1:191198494:A:G	50	100	1	0.3575
1:191198580:A:G	49	100	0.99	0.3097
1:191198852:A:G	50	100	1	0.02033
1:191199743:A:G	50	100	1	0.4564
1:191199821:A:G	50	100	1	0.4564
1:191199871:T:G	50	100	1	0.4564
1:191200002:G:A	50	100	1	0.4644
1:191200055:G:C	50	100	0.99	0.3166
1:191200138:C:A	50	100	1	0.02015
1:191200242:A:G	50	100	0.99	0.04339
1:191200286:C:T	50	100	1	0.02487
1:191200575:A:T	50	100	1	0.4642
1:191200576:A:T	50	98	1	0.47
1:191200577:A:T	50	100	1	0.03613
1:191200586:A:C	50	96	0.99	0.08351
1:191201164:A:G	50	100	1	0.4544
1:191201249:C:A	50	100	1	0.4601
1:191201865:A:C	50	100	1	0.3081
1:191202305:A:T	50	100	1	0.1462
1:191202387:C:T	50	100	1	0.03686
1:191202572:G:T	50	100	1	0.4542
1:191202638:A:G	50	100	1	0.455
1:191203274:T:A	50	98	1	0.4595
1:191203447:A:C	50	100	1	0.02015
1:191203571:A:G	50	100	1	0.1476
1:191203695:A:G	50	100	1	0.1463
1:191203702:A:G	50	100	1	0.01906
1:191203728:T:C	50	100	1	0.0118
1:191203828:G:A	50	100	1	0.2754
1:191203833:C:A	50	100	1	0.02106
1:191204372:C:A	50	100	0.94	0.02106
1:191204477:C:T	50	100	1	0.1516
1:191204629:G:A	49	100	1	0.02015
1:191204654:G:A	50	100	1	0.01362
1:191204738:G:C	50	100	1	0.1712
1:191204863:T:C	50	100	1	0.1776
1:191205223:G:T	50	100	1	0.02106
1:191205507:C:A	50	100	1	0.4595
1:191205588:G:A	49	100	0.96	0.01906
1:191205596:G:C	50	100	1	0.4601
1:191206523:T:C	50	100	1	0.4601
1:191206815:A:C	50	100	1	0.1465
1:191206848:G:A	50	100	1	0.4544
1:191206883:T:C	50	100	1	0.4601
1:191206898:T:C	50	100	0.82	0.02306
1:191207329:A:G	50	100	1	0.4546
1:191207342:C:G	50	100	1	0.3101
1:191207797:C:T	50	100	1	0.4601
1:191207843:A:T	50	100	1	0.4544
1:191207969:T:C	50	100	1	0.4595
1:191208118:C:T	50	100	1	0.3083
1:191208195:C:T	50	100	1	0.4544
1:191208639:T:C	50	100	0.99	0.02033
1:191208646:T:C	50	84	0.79	0.03014
1:191208793:G:A	50	100	1	0.3878
1:191208990:C:G	50	100	1	0.1462
1:191209027:G:A	50	100	1	0.1462
1:191209078:G:C	50	100	0.98	0.08152
1:191209170:C:T	50	100	1	0.3083
1:191210046:C:T	49	100	1	0.4544
1:191210175:C:T	50	100	1	0.1462
1:191210595:T:C	50	100	1	0.455
1:191210794:G:A	50	100	0.98	0.0207
1:191210847:T:A	50	100	1	0.3083
1:191210873:C:T	50	98	1	0.3083
1:191211001:A:T	50	100	1	0.3083
1:191211124:T:C	49	100	0.97	0.03667
1:191211860:C:T	50	100	1	0.3085
1:191211901:T:G	50	100	1	0.02033
1:191212168:C:T	50	100	1	0.2466
1:191212255:T:A	50	100	1	0.368
1:191212288:C:T	50	100	1	0.3235
1:191213377:G:A	50	100	1	0.1476
1:191213522:A:G	50	100	1	0.3083
1:191213598:T:C	50	100	0.99	0.07534
1:191213616:C:T	50	100	1	0.03304
1:191213914:G:C	50	100	1	0.3675
1:191214276:T:C	50	100	1	0.1476
1:191214304:G:T	50	100	1	0.1719
1:191214428:G:T	50	100	0.91	0.01943
1:191214618:T:A	50	100	1	0.3083
1:191215549:G:A	50	100	1	0.02596
1:191215811:T:C	50	100	1	0.02106
1:191216148:T:C	50	100	1	0.3088
1:191216166:A:G	50	100	1	0.3083
1:191216464:T:G	50	100	1	0.02505
1:191216785:G:C	50	100	1	0.3083
1:191217021:A:T	50	100	1	0.02033
1:191217829:A:C	50	100	1	0.1476
1:191218245:T:C	50	100	1	0.3083
1:191219061:A:G	50	100	1	0.0187
1:191220388:T:C	50	100	0.99	0.01906
1:191220519:A:G	50	100	1	0.02378
1:191220695:A:C	50	100	1	0.309
1:191220827:T:C	50	100	1	0.3095
1:191222021:A:T	50	100	1	0.3232
1:191222272:A:C	50	100	1	0.3081
1:191222400:G:A	50	100	1	0.3678
1:191222534:T:C	50	100	1	0.02015
1:191223157:C:T	50	100	1	0.3083
1:191223326:A:G	50	100	1	0.3083
1:191223631:G:A	50	100	1	0.3083
1:191223888:C:T	50	100	1	0.3088
1:191224034:T:A	50	94	0.63	0.01797
1:191224059:C:T	50	100	1	0.3083
1:191224222:T:C	50	100	1	0.3083
1:191225730:G:A	50	100	1	0.3083
1:191226022:A:G	50	100	1	0.02033
1:191226592:C:T	50	100	0.99	0.01198
1:191226670:T:C	50	100	1	0.3248
1:191226696:C:A	50	100	1	0.3057
1:191228123:T:G	50	100	1	0.3052
1:191228309:G:T	50	100	1	0.02015
1:191229350:G:A	50	94	0.96	0.3279
1:191229654:G:A	50	94	0.95	0.321
1:191229870:A:C	50	90	0.96	0.3204
1:191229903:A:G	50	96	0.91	0.1912
1:191230089:C:T	50	94	0.94	0.3214
1:191230298:C:T	50	96	0.97	0.1463
1:191230746:A:G	50	94	0.95	0.3208
1:191230889:A:C	50	94	0.95	0.3201
1:191231046:G:T	46	95.7	0.95	0.3204
1:191231340:G:A	50	100	0.75	0.01198
1:191231721:T:A	50	94	0.94	0.3201
1:191232180:A:G	50	100	1	0.3061
1:191233036:A:T	50	100	1	0.3684
1:191233150:T:G	50	100	1	0.37
1:191233188:A:T	50	100	1	0.1474
1:191233497:C:G	50	100	1	0.1476
1:191233617:T:C	50	100	1	0.3065
1:191233620:T:C	50	100	1	0.02015
1:191234538:T:A	49	100	1	0.1462
1:191234812:G:T	48	97.9	0.99	0.2979
1:191235635:C:A	50	100	0.99	0.04884
1:191235692:G:A	50	100	1	0.02015
1:191235825:C:T	50	100	1	0.1347
1:191236092:C:T	50	100	1	0.02015
1:191236172:T:C	50	100	0.99	0.01943
1:191236420:C:A	50	98	1	0.3061
1:191236502:A:G	50	100	1	0.1349
1:191236659:C:T	50	100	1	0.1785
1:191236976:A:G	50	100	1	0.3076
1:191237018:C:T	50	100	1	0.02378
1:191237294:T:G	50	98	1	0.3246
1:191237303:C:G	50	100	1	0.36870000000000003
1:191237567:G:T	50	100	1	0.3061
1:191237710:C:T	50	100	1	0.3059
1:191237799:T:C	50	100	0.96	0.04902
1:191237897:A:G	50	100	1	0.1514
1:191237918:C:T	50	100	1	0.2896
1:191237972:C:T	50	100	1	0.1718
1:191238410:G:A	50	100	1	0.3686
1:191238784:T:C	50	98	1	0.3691
1:191238924:G:A	50	100	1	0.3061
1:191238994:T:C	50	100	0.99	0.08406
1:191239029:A:G	50	100	1	0.3698
1:191239045:G:C	50	100	1	0.3061
1:191239626:C:T	50	100	1	0.3061
1:191239973:G:A	50	100	1	0.03613
1:191240227:T:C	50	100	1	0.3061
1:191240871:A:G	50	100	1	0.3698
1:191241139:A:C	50	100	1	0.3068
1:191241231:A:C	50	100	0.99	0.02378
1:191242127:A:G	50	100	1	0.01924
1:191243107:A:T	50	100	1	0.3063
1:191243149:G:T	50	100	1	0.3066
1:191243202:C:T	50	100	1	0.1514
1:191243218:C:T	50	100	1	0.1472
1:191243385:A:G	50	100	1	0.3119
1:191243507:A:T	50	100	1	0.3063
1:191243525:T:C	50	100	1	0.3061
1:191243547:C:T	50	100	1	0.3061
1:191243672:T:C	50	100	1	0.2504
1:191243740:T:C	50	100	1	0.3063
1:191244179:A:C	50	100	1	0.2889
1:191244411:A:G	50	100	1	0.3061
1:191244695:T:A	50	90	0.96	0.2729
1:191244696:A:T	50	94	1	0.2618
1:191244697:A:T	50	100	0.92	0.05483
1:191244765:G:A	50	100	1	0.3059
1:191244805:T:C	50	100	1	0.3063
1:191245053:C:T	50	100	1	0.3669
1:191245249:T:G	50	100	1	0.3061
1:191245281:T:C	50	100	1	0.04702
1:191245502:A:G	50	100	1	0.3696
1:191245627:G:C	50	100	0.98	0.04702
1:191245753:T:C	50	100	1	0.1652
1:191246074:T:C	50	100	1	0.1654
1:191246091:A:G	50	100	1	0.3061
1:191247153:C:T	50	100	1	0.2504
1:191247365:A:T	50	100	1	0.01089
1:191247844:A:G	50	100	0.89	0.01144
1:191247884:T:A	50	100	1	0.3696
1:191247963:G:C	50	100	1	0.3061
1:191248169:T:G	50	100	1	0.3061
1:191248219:T:C	50	100	1	0.3061
1:191249037:T:C	50	100	1	0.3061
1:191249214:G:T	50	100	0.96	0.06082
1:191249435:C:T	50	100	1	0.3061
1:191249547:A:T	50	100	1	0.3061
1:191249587:A:C	50	100	1	0.3117
1:191249592:C:A	50	100	1	0.3117
1:191249669:A:G	50	100	1	0.3117
1:191249821:C:T	50	100	1	0.3068
1:191249900:T:C	50	100	1	0.03304
1:191250043:G:T	50	100	1	0.02033
1:191250310:C:T	50	100	0.95	0.02905
1:191250849:G:A	50	100	1	0.2504
1:191251731:T:G	50	100	1	0.02342
1:191251776:T:C	50	100	1	0.3117
1:191251902:A:G	50	100	1	0.03649
1:191252390:C:T	50	100	1	0.01144
1:191252499:G:A	50	100	1	0.3898
1:191252542:C:T	50	100	1	0.1654
1:191252592:G:A	50	100	1	0.2073
1:191253109:T:C	50	100	1	0.3056
1:191253355:T:A	50	100	1	0.3056
1:191253663:C:T	50	100	1	0.3146
1:191253704:G:T	50	100	0.96	0.02651
1:191254604:G:A	50	100	1	0.3909
1:191255024:T:C	50	100	1	0.03322
1:191255657:G:A	50	100	1	0.3905
1:191255840:G:T	50	100	1	0.3057
1:191256369:A:G	50	100	1	0.1652
1:191256391:A:T	50	100	1	0.03649
1:191256472:A:C	50	100	1	0.2887
1:191256963:T:C	50	100	1	0.03704
1:191257068:G:A	50	100	1	0.3903
1:191257466:T:A	50	100	1	0.3057
1:191257865:A:T	50	100	1	0.02324
1:191258037:T:C	50	100	1	0.3903
1:191258326:C:T	50	98	1	0.1324
1:191258728:C:A	50	100	1	0.3057
1:191259553:G:T	50	100	1	0.3057
1:191260855:T:A	43	83.7	0.77	0.06609
1:191260874:A:T	43	100	0.87	0.03631
1:191260912:C:T	50	98	1	0.01198
1:191261411:T:A	50	100	1	0.02033
1:191261474:C:T	50	100	0.96	0.01089
1:191261682:G:A	50	100	1	0.311
1:191261932:C:T	50	100	1	0.3057
1:191261990:C:T	50	100	1	0.3057
1:191262123:G:A	50	100	1	0.1652
1:191262318:T:C	50	100	1	0.3059
1:191262454:G:T	50	100	1	0.03649
1:191262541:G:T	50	100	1	0.3059
1:191262679:A:G	50	100	1	0.1652
1:191262726:A:T	50	100	1	0.1324
1:191262922:G:A	50	98	1	0.2983
1:191262992:A:G	50	100	1	0.3059
1:191263481:T:G	50	100	1	0.3057
1:191263952:T:C	50	100	1	0.3086
1:191264647:C:T	50	100	0.96	0.02106
1:191264729:G:A	50	100	1	0.3059
1:191264748:A:G	50	100	1	0.2883
1:191264938:T:A	50	100	1	0.2952
1:191264949:T:C	50	100	1	0.3059
1:191265269:G:T	50	100	1	0.3054
1:191265414:A:C	50	100	1	0.02033
1:191266072:G:A	50	100	0.99	0.02651
1:191266537:A:G	50	100	0.99	0.3088
1:191267829:A:G	50	100	1	0.1282
1:191267844:A:G	50	100	1	0.3139
1:191268387:T:C	50	100	0.9	0.03214
1:191268831:T:C	50	100	1	0.02378
1:191268910:G:A	50	100	1	0.207
1:191269007:A:G	50	100	1	0.3083
1:191269202:A:T	50	100	1	0.3054
1:191269521:C:T	50	100	1	0.01816
1:191269667:A:G	50	100	1	0.03286
1:191270200:A:C	50	100	1	0.183
1:191270397:G:T	50	100	1	0.03686
1:191271885:G:T	50	100	0.99	0.04884
1:191272140:T:G	50	100	1	0.2578
1:191272302:A:T	50	88	0.96	0.2892
1:191272423:G:A	50	98	1	0.02033
1:191272780:C:T	50	100	1	0.2502
1:191273228:G:C	50	100	0.93	0.01162
1:191274270:T:C	50	100	0.99	0.02233
1:191274418:T:C	50	100	1	0.02033
1:191274841:C:A	50	100	1	0.01816
1:191274854:T:G	50	100	1	0.3081
1:191275003:C:T	50	100	1	0.03667
1:191275215:A:G	50	100	1	0.02378
1:191275728:G:A	50	100	1	0.122
1:191276236:A:G	50	100	1	0.1652
1:191276443:C:T	50	100	1	0.3114
1:191276828:A:G	50	100	1	0.02033
1:191277025:A:T	50	100	1	0.1652
1:191278008:C:T	50	100	1	0.1314
1:191278138:A:G	50	100	1	0.3065
1:191278459:C:T	50	100	0.98	0.1298
1:191278756:G:A	50	100	1	0.03649
1:191278839:A:G	50	98	0.99	0.1331
1:191278896:T:A	50	100	1	0.1652
1:191279023:G:A	50	100	1	0.02142
1:191280217:A:C	50	100	1	0.3079
1:191280612:G:A	50	100	1	0.01816
1:191280644:C:T	50	100	1	0.02052
1:191282204:C:T	50	100	0.99	0.02306
1:191283074:G:A	50	100	1	0.01107
1:191283221:A:G	50	100	1	0.02614
1:191283683:T:C	50	100	1	0.01852
1:191283741:T:C	50	100	1	0.3079
1:191283801:C:T	50	100	1	0.0207
1:191283865:T:A	50	100	1	0.01017
1:191284194:G:C	50	98	0.96	0.04956
1:191284560:T:C	50	100	1	0.01089
1:191284895:C:G	50	100	1	0.02342
1:191284933:C:T	50	100	1	0.1285
1:191284979:A:G	50	100	0.99	0.309
1:191285194:A:G	49	95.9	1	0.07843
1:191285217:C:G	47	100	1	0.3063
1:191285221:G:C	49	98	1	0.02052
1:191285237:G:A	49	98	1	0.3907
1:191285382:C:T	50	100	0.95	0.0207
1:191285392:G:T	50	100	1	0.1298
1:191285439:T:C	50	100	1	0.3134
1:191285931:A:G	50	100	1	0.03686
1:191286284:A:G	50	100	1	0.02378
1:191286586:C:T	50	100	0.9	0.02052
1:191286695:A:G	50	100	1	0.02524
1:191286860:A:C	50	100	0.98	0.03686
1:191287635:T:C	50	100	1	0.07861
1:191288242:T:C	50	100	0.99	0.1658
1:191288424:G:C	50	100	1	0.02142
1:191288497:T:C	50	100	1	0.1658
1:191288879:G:A	50	100	1	0.02052
1:191290080:A:C	50	100	1	0.02033
1:191290309:G:A	50	100	1	0.01852
1:191290606:C:T	50	100	1	0.307
1:191290749:T:C	50	100	1	0.307
1:191290812:T:G	50	100	0.99	0.02052
1:191291504:G:A	50	100	1	0.1298
1:191291816:A:G	50	100	1	0.3076
1:191292167:A:C	50	84	0.63	0.08606
1:191293089:T:A	50	100	1	0.313
1:191293278:C:T	50	100	1	0.1469
1:191293531:C:A	50	100	1	0.02378
1:191293923:T:C	50	100	1	0.3072
1:191294339:C:T	50	100	1	0.1285
1:191295054:C:G	50	100	0.91	0.0118
1:191295891:T:C	50	100	1	0.2963
1:191296702:G:A	50	100	1	0.1659
1:191296778:T:C	50	100	1	0.307
1:191296779:G:A	50	100	1	0.02142
1:191297180:T:C	50	100	1	0.3128
1:191297339:G:A	50	100	0.99	0.3072
1:191297559:A:C	50	100	1	0.1284
1:191297979:T:C	50	100	0.97	0.01924
1:191298238:C:G	50	100	1	0.3909
1:191300461:A:G	50	100	1	0.2889
1:191301009:G:T	50	100	1	0.1659
1:191301429:A:C	50	100	0.97	0.01924
1:191301560:C:A	50	100	0.89	0.01362
1:191301819:T:C	50	100	0.96	0.02052
1:191302700:T:C	50	100	1	0.1282
1:191303274:A:G	50	100	1	0.1659
1:191303810:C:T	50	100	1	0.1661
1:191304149:A:T	50	100	1	0.3903
1:191304232:C:T	50	100	1	0.1659
1:191304883:A:G	50	100	1	0.01979
1:191304906:C:T	50	100	1	0.03141
1:191305146:C:T	50	100	1	0.03686
1:191305190:G:C	50	100	0.99	0.01924
1:191305306:T:G	50	100	0.99	0.02233
1:191305827:G:C	50	100	1	0.1296
1:191306645:T:C	50	100	1	0.1659
1:191306672:G:A	50	100	1	0.2072
1:191307182:G:A	50	100	1	0.3057
1:191307313:T:G	50	100	1	0.1805
1:191307628:C:T	50	100	1	0.128
1:191307952:C:T	50	100	1	0.128
1:191308149:A:G	50	100	1	0.3056
1:191308281:A:G	50	100	1	0.128
1:191308672:G:A	50	100	1	0.1658
1:191309552:T:C	50	100	1	0.02505
1:191309979:C:T	50	100	1	0.305
1:191310112:G:T	50	100	1	0.305
1:191310343:G:A	50	100	1	0.03667
1:191310399:T:C	50	100	1	0.3054
1:191310714:C:A	50	100	1	0.01416
1:191310741:C:T	50	100	1	0.03667
1:191310987:C:A	50	100	1	0.1658
1:191311135:A:C	50	100	1	0.1659
1:191311148:A:C	50	100	1	0.02524
1:191312117:A:G	50	100	0.98	0.04394
1:191312271:C:G	50	100	0.98	0.04339
1:191312613:T:A	50	100	1	0.02033
1:191312862:A:G	50	100	1	0.3932
1:191312936:C:T	50	100	1	0.0187
1:191313144:A:C	49	100	0.99	0.3056
1:191313925:C:A	50	100	1	0.02052
1:191313967:A:C	50	100	0.95	0.01816
1:191314207:T:A	50	100	1	0.3057
1:191314268:G:C	50	98	1	0.3691
1:191314444:C:T	50	100	1	0.3112
1:191314565:A:G	50	100	1	0.01434
1:191314714:A:G	50	100	1	0.3112
1:191314933:T:C	50	100	0.99	0.04339
1:191315748:T:A	50	98	0.85	0.06845
1:191315750:G:A	50	100	1	0.3114
1:191315930:T:G	50	100	1	0.02015
1:191315960:A:C	50	100	1	0.3057
1:191315970:C:G	50	100	1	0.3057
1:191316566:C:T	50	100	1	0.3923
1:191316792:C:A	50	100	1	0.2783
1:191317007:C:T	50	100	1	0.1656
1:191317032:C:A	50	100	1	0.02052
1:191317561:G:A	50	100	0.99	0.1536
1:191317844:T:C	50	100	0.98	0.04194
1:191318691:A:G	50	100	1	0.03867
1:191318974:T:C	50	100	1	0.02524
1:191318988:T:C	50	100	1	0.01053
1:191319009:C:A	50	100	0.98	0.01924
1:191319183:C:T	50	100	1	0.02505
1:191319248:G:C	50	100	0.94	0.01089
1:191320461:C:T	50	100	1	0.1068
1:191321167:C:G	50	100	1	0.2783
1:191321687:G:C	50	100	1	0.03123
1:191321943:G:C	50	100	0.99	0.374
1:191322079:A:T	50	100	0.99	0.1278
1:191322286:C:T	50	100	1	0.3313
1:191322410:T:A	50	98	0.98	0.02378
1:191322471:C:T	50	100	1	0.3313
1:191322612:C:T	50	98	1	0.3313
1:191322809:A:T	50	100	1	0.3313
1:191323407:C:T	50	100	1	0.1658
1:191323520:C:G	50	100	1	0.03704
1:191323794:G:A	48	100	1	0.3255
1:191323802:G:T	50	100	0.98	0.01743
1:191323868:C:A	50	98	1	0.2794
1:191323948:C:T	50	100	1	0.3007
1:191324685:T:C	50	100	1	0.3263
1:191324879:A:G	50	100	1	0.1293
1:191324934:A:G	50	100	1	0.3263
1:191325173:T:A	50	100	1	0.1599
1:191325532:C:G	50	100	1	0.03885
1:191326085:T:C	50	100	1	0.04357
1:191326189:T:C	50	100	1	0.01416
1:191327071:A:G	50	100	1	0.1282
1:191327119:C:T	50	100	1	0.1656
1:191327161:T:A	50	100	1	0.3259
1:191327271:T:A	50	100	0.99	0.02233
1:191327323:C:T	50	100	0.98	0.01725
1:191327529:T:C	50	100	0.99	0.02233
1:191327787:C:G	50	100	0.97	0.02669
1:191328280:A:G	50	100	1	0.3317
1:191328384:T:C	50	100	1	0.02614
1:191328739:A:G	50	100	0.95	0.06899
1:191329039:G:A	50	100	1	0.02524
1:191329424:T:C	48	100	1	0.1296
1:191329429:T:C	50	100	1	0.03141
1:191331255:T:C	50	100	1	0.3257
1:191331469:G:A	50	100	1	0.06445
1:191331493:C:A	50	100	1	0.3261
1:191331612:G:A	50	100	1	0.02142
1:191331983:C:T	50	100	1	0.02251
1:191332001:C:T	50	100	1	0.1422
1:191332303:C:T	50	100	1	0.13
1:191333091:A:C	50	100	0.96	0.02106
1:191333236:C:T	50	100	1	0.3727
1:191333287:A:G	50	100	1	0.4239
1:191333723:A:C	50	100	1	0.3257
1:191333724:C:T	50	100	1	0.3261
1:191333879:T:C	50	100	1	0.1794
1:191334359:A:G	50	100	0.98	0.01416
1:191334368:A:G	49	83.7	1	0.2887
1:191335837:A:C	50	100	1	0.1469
1:191336310:T:C	50	100	1	0.3257
1:191336396:A:G	50	100	1	0.3312
1:191336633:A:C	50	100	1	0.3255
1:191337155:T:C	50	100	1	0.3255
1:191337436:G:A	50	98	0.97	0.04993
1:191337760:G:T	50	100	1	0.3255
1:191337900:A:G	50	100	1	0.3304
1:191337925:A:G	50	100	0.99	0.04321
1:191338048:G:A	50	100	0.97	0.01089
1:191338917:C:A	50	100	1	0.2582
1:191339042:A:G	50	100	1	0.3308
1:191339209:A:C	50	100	1	0.3257
1:191340464:A:G	50	100	0.93	0.01979
1:191340620:A:C	50	100	1	0.01126
1:191340675:G:T	50	100	1	0.1659
1:191340771:G:T	50	100	1	0.3292
1:191340891:T:C	50	100	0.99	0.02451
1:191341886:T:C	50	100	1	0.128
1:191342107:T:C	50	100	1	0.01834
1:191342192:A:G	50	100	1	0.1828
1:191343255:G:A	50	100	1	0.1289
1:191343574:G:A	50	100	0.98	0.01924
1:191344211:T:C	50	100	1	0.03486
1:191344344:T:C	50	100	0.98	0.01906
1:191344382:T:G	50	100	1	0.4359
1:191344603:T:C	50	98	1	0.1294
1:191345432:A:C	50	100	1	0.3272
1:191345827:G:A	50	100	1	0.0236
1:191345863:G:A	50	100	0.97	0.01089
1:191345980:A:T	50	100	1	0.01852
1:191346288:C:T	50	100	1	0.3277
1:191347308:C:T	50	100	1	0.3279
1:191347440:A:T	50	100	1	0.2836
1:191347453:T:C	50	100	1	0.2781
1:191347518:C:T	50	100	1	0.3279
1:191347715:T:G	50	100	0.99	0.02905
1:191347977:T:C	50	100	1	0.2836
1:191348071:T:C	50	100	1	0.3279
1:191348115:G:A	50	100	1	0.01652
1:191348960:C:A	49	100	1	0.3017
1:191349042:G:A	50	98	1	0.01743
1:191349240:A:G	50	88	0.68	0.02197
1:191350313:C:T	50	98	1	0.1296
1:191350475:T:C	50	100	0.99	0.01416
1:191350635:C:T	50	100	0.99	0.2072
1:191350748:T:G	50	98	1	0.1294
1:191351161:T:C	50	100	0.99	0.2841
1:191351325:C:T	50	100	1	0.02505
1:191351709:G:A	50	100	1	0.04648
1:191351769:A:G	50	100	0.96	0.02687
1:191351961:T:A	50	100	1	0.0187
1:191352056:A:G	50	100	1	0.08224
1:191352834:C:T	50	100	1	0.02687
1:191352840:G:A	50	100	1	0.0276
1:191353134:A:G	50	100	1	0.02614
1:191353853:A:G	50	100	0.99	0.1674
1:191353917:T:G	50	100	1	0.01398
1:191354643:T:C	50	100	0.98	0.01906
1:191354690:C:A	50	100	0.92	0.02542
1:191354758:A:G	50	100	1	0.02542
1:191354777:T:G	50	100	1	0.1917
1:191355116:A:G	50	100	1	0.0256
1:191355194:G:A	50	100	1	0.02469
1:191355230:G:A	50	100	1	0.1674
1:191355552:A:G	50	100	1	0.02687
1:191356013:G:A	50	100	1	0.4016
1:191356222:G:A	50	100	0.9	0.01198
1:191356317:T:C	50	100	1	0.02705
1:191356536:T:C	50	100	1	0.02542
1:191356833:G:A	50	100	1	0.01053
1:191356862:G:A	50	100	1	0.02033
1:191357532:T:A	50	100	1	0.02687
1:191357638:C:T	50	100	1	0.02687
1:191360487:G:A	50	100	1	0.02542
1:191360542:A:T	50	100	1	0.2616
1:191360551:G:C	50	100	1	0.02542
1:191361033:T:C	50	100	1	0.02542
1:191361080:C:T	50	100	0.99	0.0256
1:191361102:A:G	50	100	1	0.02542
1:191361467:A:C	50	100	1	0.02451
1:191361873:A:G	50	100	1	0.4014
1:191361985:G:A	36	100	0.97	0.02614
1:191361986:T:C	40	85	1	0.4016
1:191362017:G:T	30	90	0.95	0.02614
1:191362103:A:C	50	100	1	0.02578
1:191362235:C:G	50	100	1	0.02542
1:191362725:A:G	50	100	1	0.02687
1:191363037:C:T	50	100	1	0.02542
1:191363387:A:G	50	100	0.96	0.05065
1:191363731:G:C	50	100	1	0.02542
1:191363792:C:T	50	100	0.99	0.02687
1:191363846:C:A	50	100	1	0.0236
1:191364599:C:G	50	100	1	0.3771
1:191364982:C:T	50	100	1	0.02524
1:191364999:A:G	50	100	0.94	0.02524
1:191366083:C:G	50	98	1	0.402
1:191366174:C:T	50	100	1	0.283
1:191366220:T:C	50	100	1	0.3769
1:191366587:T:G	50	100	1	0.1672
1:191367472:G:A	50	100	1	0.01997
1:191367511:A:G	50	100	1	0.01053
1:191367644:T:C	50	100	1	0.02542
1:191368154:G:A	50	100	1	0.4011
1:191368166:T:C	50	100	1	0.2618
1:191368202:G:A	50	100	1	0.02542
1:191369011:A:G	50	100	1	0.02052
1:191369262:C:T	50	100	1	0.02487
1:191369761:T:G	50	100	1	0.02487
1:191369786:T:C	50	100	0.98	0.1665
1:191369917:C:T	50	100	0.98	0.02487
1:191369924:C:T	50	100	0.83	0.01616
1:191370988:G:A	50	100	0.99	0.1661
1:191371218:C:A	50	98	0.99	0.1629
1:191371514:A:C	50	100	0.99	0.02015
1:191371584:G:A	50	98	0.99	0.1629
1:191371596:C:A	50	100	1	0.02524
1:191371813:G:A	50	100	1	0.08769
1:191372035:C:T	50	100	1	0.0866
1:191372641:C:T	50	100	1	0.01888
1:191372903:G:C	50	100	1	0.1668
1:191373205:C:T	50	96	1	0.05102
1:191373330:C:T	50	100	1	0.02524
1:191373432:C:T	50	100	1	0.4034
1:191373968:T:C	50	100	1	0.2821
1:191373989:G:A	50	100	1	0.02415
1:191374516:T:A	49	100	1	0.1661
1:191374821:G:T	50	100	1	0.1222
1:191374874:T:C	50	100	1	0.01634
1:191375363:A:G	50	100	1	0.0207
1:191376015:T:A	50	100	1	0.3936
1:191376237:G:C	50	100	1	0.02306
1:191376263:T:G	50	100	1	0.1661
1:191376440:A:G	50	100	1	0.2718
1:191376516:A:G	50	100	1	0.3099
1:191376840:G:A	50	100	1	0.3938
1:191376929:G:T	50	100	1	0.0866
1:191377019:G:A	50	100	1	0.0866
1:191377538:T:C	50	100	1	0.09205
1:191378479:C:A	50	98	1	0.0216
1:191378644:G:A	50	100	1	0.01725
1:191378673:A:G	50	100	1	0.02015
1:191378781:C:A	50	100	1	0.08733
1:191378782:G:A	50	100	1	0.323
1:191380484:C:T	50	100	1	0.3938
1:191381695:C:G	50	100	1	0.3938
1:191381774:A:G	50	100	1	0.02415
1:191382979:G:T	50	100	1	0.01126
1:191383171:T:A	50	100	1	0.09731
1:191383378:A:T	50	100	1	0.01253
1:191383573:C:T	50	100	1	0.05084
1:191383755:C:A	50	100	1	0.2048
1:191383771:T:A	50	100	1	0.09731
1:191383978:C:A	50	100	1	0.01997
1:191384791:C:T	50	100	0.99	0.02487
1:191384805:A:G	50	100	1	0.02687
1:191384889:C:T	50	100	1	0.03014
1:191385706:T:C	50	100	1	0.01979
1:191385793:A:T	50	100	1	0.01943
1:191386200:C:G	50	100	1	0.02306
1:191386383:G:A	50	100	1	0.0236
1:191386700:T:C	49	100	1	0.3228
1:191387446:T:C	50	100	0.98	0.05029
1:191387903:G:A	50	98	1	0.1663
1:191388090:T:C	50	100	1	0.03359
1:191388341:G:A	50	100	1	0.02887
1:191388969:G:T	49	100	1	0.205
1:191388997:A:C	50	100	1	0.02487
1:191389185:T:A	50	100	1	0.3048
1:191389562:A:T	50	100	1	0.258
1:191389687:T:A	50	100	1	0.01089
1:191390309:T:C	50	100	1	0.02578
1:191390568:C:G	50	100	1	0.1659
1:191391174:C:A	50	100	1	0.3099
1:191391642:A:C	50	100	1	0.1659
1:191391902:T:C	50	100	1	0.04648
1:191391933:T:C	50	100	1	0.1044
1:191392345:A:T	50	100	1	0.04648
1:191392489:G:C	50	100	1	0.02269
1:191392522:C:T	50	100	1	0.08678
1:191392852:G:A	50	100	1	0.1659
1:191392920:T:C	50	100	1	0.258
1:191393244:T:A	50	100	1	0.272
1:191393415:T:C	50	100	1	0.2613
1:191393995:G:A	49	100	1	0.2633
1:191394537:C:G	50	100	1	0.08678
1:191394649:G:A	50	100	1	0.2852
1:191394834:A:G	50	100	1	0.0866
1:191395722:A:T	50	100	1	0.1659
1:191395724:G:A	50	100	1	0.1659
1:191395892:G:C	50	100	1	0.258
1:191396087:T:A	50	100	1	0.1616
1:191396104:C:T	50	100	1	0.1659
1:191396480:G:C	50	100	1	0.3103
1:191396972:C:T	50	100	1	0.02687
1:191396978:C:T	50	100	1	0.03577
1:191397023:G:T	50	100	0.98	0.04975
1:191397129:C:A	50	100	1	0.0216
1:191397726:T:C	50	100	1	0.3101
1:191398492:A:G	50	100	1	0.02687
1:191398861:T:C	50	100	1	0.01071
1:191398909:T:A	50	100	1	0.02651
1:191399068:T:C	50	100	1	0.0866
1:191399598:T:G	50	100	1	0.02505
1:191399679:G:T	50	100	1	0.154
1:191399747:G:A	50	100	1	0.01053
1:191399842:T:C	50	100	1	0.09749
1:191399967:A:G	50	100	1	0.01888
1:191402330:G:C	50	100	1	0.1692
1:191402405:T:C	50	100	1	0.0866
1:191402735:T:C	50	100	1	0.09205
1:191402806:C:A	50	98	1	0.09205
1:191402871:T:C	50	100	1	0.03577
1:191403842:T:A	50	100	1	0.313
1:191404454:C:T	50	100	1	0.0866
1:191404573:C:G	50	100	1	0.2151
1:191405063:C:T	50	100	1	0.0236
1:191405839:G:A	50	100	1	0.02015
1:191406214:G:T	50	100	1	0.01906
1:191406440:G:T	50	100	1	0.05084
1:191406558:A:G	50	100	1	0.2041
1:191406994:G:A	50	100	1	0.1563
1:191407539:A:G	50	96	1	0.2662
1:191408002:G:A	50	100	1	0.0236
1:191408231:C:A	50	100	0.98	0.01035
1:191408350:G:T	50	100	0.99	0.0256
1:191408534:G:T	50	100	1	0.2838
1:191408781:A:C	50	100	1	0.02288
1:191409458:G:A	50	100	1	0.02142
1:191409482:C:T	50	98	1	0.2974
1:191409668:C:A	50	100	0.99	0.0374
1:191409766:T:A	50	100	1	0.02342
1:191409873:G:A	50	100	1	0.03105
1:191410772:T:C	50	100	1	0.1683
1:191410779:C:T	50	100	1	0.1639
1:191410840:A:G	50	100	1	0.2938
1:191411069:A:G	50	100	1	0.0866
1:191411079:C:A	50	100	1	0.2838
1:191411097:T:C	50	100	1	0.03359
1:191411128:A:G	50	100	1	0.01943
1:191411170:T:C	50	100	1	0.02142
1:191411397:T:C	50	100	1	0.1038
1:191411661:G:A	50	100	1	0.01906
1:191412319:T:A	50	100	1	0.1685
1:191412371:T:C	50	100	0.98	0.0866
1:191412603:G:A	50	100	1	0.0866
1:191412965:C:G	50	100	1	0.3163
1:191413054:T:C	50	100	1	0.01071
1:191413861:T:A	50	100	1	0.1601
1:191414379:C:A	50	100	1	0.02052
1:191414555:C:T	50	100	1	0.02505
1:191414958:C:A	50	100	1	0.1685
1:191415275:G:T	50	100	0.95	0.0236
1:191415480:T:C	50	100	1	0.02179
1:191415736:T:A	50	100	1	0.03123
1:191415850:G:A	50	100	1	0.02124
1:191415927:C:G	50	100	1	0.1685
1:191416318:C:T	50	100	1	0.02397
1:191416549:A:T	50	100	1	0.03322
1:191416796:T:C	50	100	1	0.02505
1:191416804:C:G	50	100	1	0.01416
1:191416909:T:A	50	100	0.97	0.04938
1:191416984:G:C	50	100	1	0.02033
1:191417509:A:G	50	100	1	0.4218
1:191417557:G:A	50	100	1	0.0463
1:191417561:G:A	50	100	1	0.05102
1:191417947:A:T	50	100	1	0.2881
1:191418292:A:G	50	100	1	0.02487
1:191419163:T:C	50	100	1	0.4138
1:191420268:G:A	50	100	1	0.12
1:191420609:T:A	50	100	0.99	0.2852
1:191421217:A:C	50	100	1	0.287
1:191421623:G:A	50	100	1	0.02397
1:191421993:C:A	50	100	1	0.01398
1:191422058:A:T	50	100	1	0.3713
1:191422366:C:T	50	100	0.98	0.02397
1:191422505:T:C	50	100	1	0.2747
1:191422533:C:T	50	100	1	0.3709
1:191422618:A:C	50	100	1	0.01289
1:191422647:A:T	50	100	1	0.1057
1:191423393:A:C	50	100	1	0.2794
1:191423750:A:G	50	100	1	0.2872
1:191423768:C:G	50	100	1	0.1641
1:191424141:C:T	50	100	1	0.06627
1:191424549:C:A	50	100	1	0.4216
1:191424675:G:A	50	100	1	0.03304
1:191424736:A:C	50	100	1	0.02487
1:191425073:G:C	50	100	1	0.07498
1:191425284:T:A	50	100	1	0.2883
1:191425342:G:C	50	100	1	0.1685
1:191425439:C:T	50	100	1	0.01216
1:191425488:C:G	50	100	0.95	0.01852
1:191425491:G:T	50	100	0.91	0.01852
1:191425498:C:T	50	100	0.95	0.01888
1:191425499:A:G	50	100	0.74	0.01852
1:191425502:C:T	50	100	0.8	0.01834
1:191425509:G:A	50	100	0.96	0.06191
1:191425742:C:T	50	100	1	0.2792
1:191426024:C:G	50	100	1	0.02487
1:191426367:C:T	50	100	1	0.1055
1:191426914:G:T	50	100	1	0.01452
1:191427847:T:C	50	94	0.99	0.01126
1:191428165:A:G	49	100	1	0.1055
1:191428386:A:G	50	100	1	0.3192
1:191429050:T:C	50	100	1	0.01997
1:191429203:T:A	50	100	1	0.03504
1:191429774:A:C	50	100	1	0.01452
1:191429924:C:T	50	100	1	0.1051
1:191429975:T:C	50	100	1	0.1939
1:191430771:T:C	50	100	1	0.01416
1:191431133:C:T	50	100	1	0.02378
1:191432230:C:T	50	100	1	0.1685
1:191432848:G:A	50	98	0.97	0.1055
1:191434281:G:A	50	100	1	0.3195
1:191434481:G:C	50	100	0.98	0.02578
1:191434960:T:G	50	100	1	0.02397
1:191435961:C:T	50	100	1	0.02015
1:191436072:C:T	50	100	1	0.02015
1:191436777:A:T	50	100	1	0.02941
1:191436860:T:C	50	100	1	0.1685
1:191436876:G:T	50	100	0.99	0.04085
1:191437237:C:T	50	100	1	0.4985
1:191437343:A:G	50	100	1	0.03286
1:191437457:A:G	50	100	1	0.02397
1:191437527:C:T	50	100	0.82	0.02814
1:191438683:C:T	50	100	1	0.08678
1:191438692:C:T	50	100	1	0.08696
1:191438921:C:T	50	100	1	0.01071
1:191439563:C:T	50	100	1	0.3036
1:191440685:T:C	50	100	1	0.2865
1:191440707:G:T	50	100	1	0.02524
1:191440845:G:A	50	100	1	0.279
1:191441040:T:A	50	100	1	0.02378
1:191441202:G:A	50	100	1	0.01416
1:191441298:C:T	50	100	1	0.02197
1:191441301:A:G	50	100	1	0.03431
1:191441375:T:G	50	100	1	0.02124
1:191441790:C:T	50	100	1	0.01416
1:191442237:T:C	50	100	1	0.01924
1:191442598:C:T	50	100	1	0.02633
1:191442934:C:T	50	100	1	0.2869
1:191443155:C:T	50	98	1	0.404
1:191443233:C:T	50	100	1	0.02633
1:191443400:T:C	50	100	0.99	0.1688
1:191443476:C:T	50	100	1	0.02524
1:191443732:T:G	50	100	0.98	0.1363
1:191443733:C:T	50	100	0.98	0.1353
1:191443735:C:G	50	100	0.98	0.1353
1:191443739:G:T	50	100	0.98	0.1353
1:191444064:G:T	50	100	0.99	0.2144
1:191445379:A:C	50	100	0.99	0.01144
1:191445393:T:C	50	100	1	0.03486
1:191445412:T:A	50	100	0.99	0.08696
1:191445437:A:G	50	100	1	0.2859
1:191445520:G:A	50	100	0.99	0.08678
1:191445679:C:T	50	100	0.98	0.106
1:191446463:G:A	50	100	1	0.3012
1:191447363:C:T	50	98	0.98	0.1062
1:191447605:T:G	50	88	1	0.2767
1:191447723:G:A	50	100	0.98	0.02505
1:191447837:T:C	50	100	0.99	0.1692
1:191448032:C:A	50	100	0.99	0.1649
1:191448233:A:T	50	100	0.99	0.1964
1:191448542:G:A	50	98	0.99	0.2772
1:191448607:C:T	50	100	0.99	0.02542
1:191448651:G:A	50	100	1	0.01398
1:191448948:T:G	50	100	0.97	0.05301
1:191448975:G:A	50	100	1	0.01398
1:191448988:C:T	50	100	0.96	0.02814
1:191449064:A:C	50	100	1	0.01071
1:191449220:T:A	50	88	0.94	0.211
1:191449238:C:T	50	98	0.95	0.2667
1:191449880:T:C	50	100	0.84	0.02378
1:191449931:T:C	50	98	0.97	0.02378
1:191449964:T:G	50	100	0.88	0.09568
1:191450093:G:T	50	94	0.96	0.4481
1:191451051:A:C	50	98	0.83	0.02233
1:191451530:G:T	50	100	0.99	0.02814
1:191451919:G:A	50	98	0.95	0.09386
1:191451994:G:A	50	100	1	0.02342
1:191452298:G:A	50	100	1	0.02342
1:191452727:G:A	50	98	0.98	0.02233
1:191453117:A:G	50	98	0.96	0.3865
1:191453185:A:G	50	100	0.99	0.1716
1:191453674:C:T	50	100	0.98	0.1589
1:191453994:T:A	50	96	0.91	0.1747
1:191454149:G:A	50	100	0.9	0.05392
1:191454615:C:T	50	100	0.95	0.07371
1:191454628:T:A	50	100	0.96	0.07407
1:191454749:T:A	50	100	0.8	0.01071
1:191455044:G:A	50	100	1	0.02342
1:191455605:C:T	50	100	1	0.02215
1:191455695:T:C	50	100	0.96	0.2529
1:191455833:C:T	50	100	0.96	0.05138
1:191456165:G:A	50	100	0.99	0.01398
1:191456197:T:G	50	100	0.99	0.02397
1:191457112:T:C	50	100	0.95	0.06427
1:191457350:T:C	50	100	0.99	0.1173
1:191459351:A:G	50	100	0.98	0.1636
1:191459599:G:C	50	98	0.97	0.4114
1:191459623:G:A	50	98	0.97	0.4208
1:191460097:C:T	50	98	0.93	0.4194
1:191460208:T:C	50	100	0.98	0.01652
1:191460374:A:C	50	94	0.92	0.3105
1:191461093:A:G	50	98	0.86	0.07498
1:191461939:G:A	50	100	0.93	0.03813
1:191462039:G:A	50	98	0.95	0.2938
1:191462311:T:C	50	100	0.93	0.01834
1:191462955:C:T	50	96	0.94	0.1801
1:191463038:G:A	50	100	0.95	0.3037
1:191463443:G:A	50	100	0.94	0.01416
1:191464333:A:C	50	98	0.93	0.2268
1:191464358:T:C	50	100	0.89	0.06772
1:191464679:C:T	50	100	0.89	0.1244
1:191464787:C:T	50	100	0.89	0.02015
1:191465043:A:C	50	92	0.92	0.3023
1:191465337:G:A	50	98	0.94	0.1745
1:191465778:T:A	50	100	0.93	0.02905
1:191465881:A:T	50	96	0.86	0.08787
1:191465919:A:G	50	88	0.89	0.2959
1:191466181:C:A	50	94	0.91	0.1883
1:191466463:G:A	50	100	0.94	0.06899
1:191467426:T:C	50	98	0.95	0.1554
1:191467653:T:C	50	100	0.99	0.08406
1:191468340:A:G	50	100	0.91	0.0325
1:191468761:C:A	50	100	0.99	0.03849
1:191468769:T:C	50	100	0.99	0.1868
1:191468912:T:C	50	100	0.99	0.1347
1:191468995:T:A	50	100	0.95	0.03813
1:191469125:C:T	50	100	0.92	0.01779
1:191469143:A:G	50	100	0.98	0.1196
1:191469395:A:G	50	100	0.99	0.09513
1:191469461:T:G	50	98	1	0.2224
1:191470028:A:T	50	100	1	0.2208
1:191470827:G:C	50	100	0.98	0.0345
1:191470947:C:G	50	100	1	0.1569
1:191471285:C:T	50	100	1	0.01398
1:191471904:G:T	50	100	1	0.2208
1:191471989:G:A	50	100	1	0.01416
1:191472022:T:A	50	88	1	0.2838
1:191472023:A:T	50	98	1	0.02088
1:191472024:A:T	50	100	0.99	0.1173
1:191472043:G:T	50	100	1	0.2208
1:191472056:C:A	50	100	1	0.01416
1:191472103:G:A	50	100	1	0.2208
1:191472347:T:C	50	100	1	0.1133
1:191472583:A:T	50	100	0.99	0.02505
1:191473165:T:A	50	100	1	0.09495
1:191473846:T:C	50	100	1	0.1196
1:191473871:T:C	50	100	1	0.3439
1:191473925:A:T	50	100	1	0.1196
1:191474001:T:C	50	100	1	0.2211
1:191475027:C:A	50	98	1	0.1369
1:191475050:A:T	50	100	1	0.1196
1:191475190:C:T	50	100	1	0.2444
1:191475427:C:A	50	100	1	0.01888
1:191475489:T:C	50	100	1	0.157
1:191475809:A:C	50	100	1	0.2208
1:191475913:C:T	50	100	1	0.3437
1:191476378:C:T	50	100	1	0.01416
1:191476797:C:G	50	100	1	0.02505
1:191476984:G:A	50	100	1	0.02505
1:191477059:T:C	50	100	1	0.01416
1:191477459:T:C	50	98	0.99	0.09477
1:191477505:G:A	50	100	1	0.09477
1:191477548:A:G	50	100	1	0.01416
1:191477652:A:G	50	100	1	0.09477
1:191477848:T:C	50	100	0.99	0.09405
1:191477866:A:G	50	98	1	0.07988
1:191478614:G:T	50	100	1	0.07988
1:191479158:C:T	50	100	1	0.07988
1:191479839:T:G	50	100	1	0.02505
1:191479940:C:T	50	100	1	0.02306
1:191480078:T:C	50	100	1	0.02614
1:191480617:C:G	50	100	1	0.01471
1:191480853:T:G	50	100	1	0.2444
1:191481327:T:G	49	100	0.93	0.01398
1:191481592:A:G	50	100	1	0.221
1:191481724:T:G	50	100	0.99	0.1834
1:191482350:T:C	50	100	1	0.221
1:191482884:T:A	50	100	1	0.248
1:191483172:T:A	50	100	0.97	0.04412
1:191483616:C:A	50	100	1	0.3658
1:191484021:G:C	50	100	0.99	0.1572
1:191484090:C:G	50	100	0.99	0.1572
1:191484129:T:C	50	100	1	0.344
1:191484686:A:T	50	100	0.97	0.0443
1:191484726:T:C	50	100	1	0.3106
1:191484754:T:C	50	100	1	0.02578
1:191485084:G:A	50	100	1	0.02505
1:191485260:C:T	50	100	1	0.3428
1:191486259:G:A	50	98	0.93	0.01598
1:191486872:T:G	50	100	1	0.0797
1:191486915:C:T	50	100	1	0.217
1:191488055:G:C	50	100	1	0.2003
1:191488125:G:A	50	100	1	0.01416
1:191488149:C:G	50	100	1	0.3433
1:191488643:G:A	50	100	1	0.02505
1:191488718:T:C	50	100	1	0.09459
1:191489128:T:C	50	100	1	0.3221
1:191489426:T:C	50	100	0.99	0.3417
1:191489465:T:C	50	100	1	0.3433
1:191489636:A:T	50	100	1	0.3666
1:191489783:T:G	50	100	0.98	0.04684
1:191489955:A:G	50	100	0.99	0.3667
1:191490322:T:C	50	100	0.73	0.01489
1:191490549:A:G	50	100	0.99	0.3669
1:191490698:T:C	50	100	1	0.3214
1:191491002:G:A	50	100	1	0.09459
1:191491423:T:G	50	100	1	0.1269
1:191491974:A:G	50	100	1	0.1576
1:191492046:A:T	50	100	0.99	0.3099
1:191492098:T:C	50	100	0.99	0.05047
1:191492442:T:C	50	100	1	0.02505
1:191492564:G:A	50	100	0.92	0.06409
1:191493092:C:T	50	98	1	0.02796
1:191493110:T:C	50	100	0.99	0.05047
1:191493344:A:C	50	100	0.99	0.3419
1:191493732:G:A	50	100	1	0.01144
1:191494092:A:G	50	100	1	0.05229
1:191494225:A:G	50	100	1	0.2177
1:191494792:C:A	50	100	1	0.1774
1:191495439:G:T	50	100	0.98	0.02578
1:191495641:T:A	50	100	1	0.09314
1:191496601:G:C	50	100	0.99	0.1207
1:191496796:C:A	50	100	1	0.01634
1:191497565:C:T	50	98	1	0.1225
1:191497674:G:A	50	100	0.99	0.1785
1:191498153:T:C	50	100	1	0.12
1:191498718:T:A	50	100	1	0.02233
1:191499693:G:A	50	100	1	0.01452
1:191501494:G:A	50	100	1	0.1169
1:191502152:A:C	50	100	0.95	0.03831
1:191502691:C:G	50	100	1	0.02614
1:191502809:C:T	50	100	1	0.1792
1:191503212:C:T	50	100	0.98	0.0207
1:191503370:G:A	50	100	1	0.3442
1:191503555:T:C	50	100	1	0.01126
1:191503804:T:G	50	100	1	0.2186
1:191503860:A:T	50	100	1	0.01725
1:191504002:G:T	50	100	1	0.1794
1:191504756:T:C	50	100	1	0.3417
1:191504775:G:T	50	100	0.99	0.1788
1:191504867:T:C	50	100	1	0.03068
1:191505996:A:T	50	100	1	0.3466
1:191506768:A:G	50	100	0.99	0.476
1:191508086:G:T	50	100	0.98	0.3731
1:191508956:C:T	50	100	0.95	0.05247
1:191509352:G:A	50	100	0.99	0.321
1:191509681:T:C	50	100	1	0.01235
1:191510679:C:T	50	100	0.92	0.02088
1:191511018:C:G	50	100	1	0.3223
1:191512302:G:A	50	100	1	0.3506
1:191512339:G:A	50	100	1	0.01943
1:191512694:G:A	40	95	0.96	0.05192
1:191512702:G:A	38	94.7	1	0.06009
1:191513062:T:C	50	100	1	0.2778
1:191513387:C:T	50	100	0.99	0.02288
1:191513443:A:G	50	100	1	0.2772
1:191513870:A:G	50	100	1	0.0167
1:191514531:A:T	50	100	0.98	0.2776
1:191514866:G:C	50	100	1	0.0305
1:191514912:A:G	50	100	1	0.01906
1:191515042:C:T	50	100	1	0.03958
1:191515209:C:T	50	100	0.99	0.1774
1:191515282:T:C	50	100	1	0.09713
1:191515494:T:C	50	100	1	0.2139
1:191516428:G:T	50	100	1	0.01888
1:191516470:G:T	50	100	0.99	0.2117
1:191516540:T:C	50	100	0.99	0.2249
1:191517979:T:C	50	100	1	0.03014
1:191518307:T:C	50	100	0.99	0.1227
1:191519112:G:A	50	100	0.99	0.02651
1:191519202:A:G	50	100	0.92	0.01743
1:191519781:C:T	50	100	1	0.3164
1:191519867:A:G	50	100	1	0.01888
1:191519963:T:G	50	100	0.98	0.3159
1:191520177:A:C	50	100	1	0.2976
1:191520335:C:T	50	100	1	0.3164
1:191521480:T:C	50	100	0.99	0.2776
1:191522064:T:G	50	100	0.99	0.213
1:191522143:G:A	50	100	1	0.2774
1:191522237:G:T	50	100	0.98	0.01888
1:191522361:C:T	50	100	0.99	0.3312
1:191522832:C:T	50	100	0.99	0.3312
1:191522978:T:C	50	100	1	0.05265
1:191523490:T:G	50	100	1	0.01017
1:191523525:G:A	50	100	0.8	0.01271
1:191524320:G:T	50	100	0.99	0.2244
1:191524435:C:T	50	100	0.99	0.3312
1:191524599:C:T	50	100	0.99	0.3315
1:191525194:G:A	50	100	0.99	0.2284
1:191525665:A:G	50	98	0.99	0.2981
1:191525692:T:C	50	100	1	0.03577
1:191526380:A:G	50	100	1	0.1044
1:191528418:C:T	50	96	1	0.3079
1:191529099:C:T	50	100	1	0.0118
1:191529190:G:T	50	100	1	0.01961
1:191529229:T:C	50	100	1	0.1049
1:191529947:T:A	50	100	0.97	0.0472
1:191530291:G:A	50	100	1	0.01943
1:191530590:T:C	50	100	1	0.3969
1:191530630:A:G	50	100	0.98	0.06028
1:191531340:G:A	50	100	1	0.02233
1:191532263:G:A	50	100	1	0.2137
1:191532504:A:T	50	100	1	0.2985
1:191532789:G:A	50	100	1	0.01943
1:191532791:G:A	50	100	1	0.2222
1:191532850:T:C	50	100	1	0.2137
1:191532969:C:T	50	98	1	0.2137
1:191533955:A:G	50	100	1	0.02052
1:191534097:C:A	50	100	1	0.02197
1:191534116:G:T	50	100	1	0.02614
1:191535505:C:T	50	100	1	0.02124
1:191536843:G:A	50	100	1	0.3228
1:191537856:C:T	50	100	1	0.2988
1:191538070:C:T	50	100	1	0.3967
1:191538093:C:T	50	100	0.86	0.01888
1:191538145:C:T	50	98	0.94	0.02469
1:191538246:C:T	50	100	1	0.01344
1:191538533:T:C	50	100	0.94	0.03105
1:191538931:C:T	50	100	0.97	0.04049
1:191538950:A:C	50	94	0.98	0.4904
1:191538952:A:C	50	98	0.99	0.1474
1:191539364:A:G	50	100	1	0.01107
1:191540241:T:A	50	100	1	0.01344
1:191540995:C:A	50	100	1	0.3317
1:191541320:A:G	50	100	1	0.01362
1:191541722:T:G	50	100	1	0.3929
1:191542196:G:T	50	100	1	0.3228
1:191542380:T:G	50	100	1	0.3965
1:191542435:C:T	50	100	1	0.01344
1:191542894:G:A	50	100	1	0.3965
1:191543142:C:T	50	100	1	0.02796
1:191543175:C:T	50	100	1	0.3965
1:191543237:A:T	50	100	1	0.2988
1:191543612:A:G	50	100	1	0.3965
1:191543659:G:A	50	80	0.71	0.05465
1:191543663:A:G	49	79.6	0.69	0.03631
1:191543667:A:G	49	83.7	0.83	0.146
1:191543678:C:G	50	86	0.97	0.2082
1:191544098:A:G	50	100	1	0.3092
1:191545616:G:A	50	100	1	0.01344
1:191547112:G:A	50	98	1	0.2952
1:191547704:C:T	50	100	1	0.09695
1:191547989:T:G	50	100	1	0.3381
1:191548499:G:A	50	100	1	0.03304
1:191548641:C:T	50	100	1	0.01943
1:191549082:G:C	50	100	1	0.01344
1:191549483:C:T	50	100	1	0.0423
1:191549567:A:G	50	100	1	0.284
1:191549806:A:G	50	100	1	0.4107
1:191550061:C:A	50	100	1	0.03068
1:191550063:C:T	50	100	1	0.02288
1:191550108:G:A	50	100	1	0.2943
1:191550168:G:T	50	100	1	0.0207
1:191551325:T:C	50	100	1	0.09695
1:191551438:G:A	50	100	0.82	0.01071
1:191551841:T:G	50	100	1	0.01943
1:191551932:C:T	50	100	1	0.02778
1:191552176:A:G	50	100	1	0.2941
1:191552192:G:C	50	100	1	0.1178
1:191552539:C:T	50	100	1	0.09659
1:191555592:C:T	50	100	1	0.02288
1:191555629:G:A	50	100	1	0.01943
1:191555753:A:C	50	100	1	0.02269
1:191555781:A:C	50	100	1	0.3382
1:191556283:T:C	50	98	0.99	0.3066
1:191556527:C:T	50	100	1	0.01943
1:191556544:C:T	50	100	1	0.3066
1:191556787:A:T	50	100	1	0.02269
1:191556850:G:A	50	100	1	0.3066
1:191557126:C:T	50	100	1	0.01943
1:191558133:C:T	50	100	1	0.04684
1:191558685:C:G	50	100	1	0.09695
1:191559144:A:T	50	100	1	0.02033
1:191559373:G:T	50	100	1	0.02269
1:191559690:C:T	50	100	0.92	0.02814
1:191559968:C:A	50	98	0.97	0.02596
1:191559982:C:A	50	100	1	0.2994
1:191560009:G:A	50	98	0.99	0.3524
1:191560373:T:A	50	98	0.98	0.1215
1:191560398:C:G	50	100	1	0.01943
1:191560956:C:G	50	100	1	0.2827
1:191561126:A:G	50	100	1	0.02269
1:191561497:C:T	50	100	1	0.4112
1:191561938:C:T	50	100	1	0.02269
1:191562510:C:T	50	98	1	0.2996
1:191562589:T:G	50	100	1	0.1224
1:191562801:T:C	50	100	1	0.01344
1:191563902:G:T	50	100	1	0.4112
1:191564440:G:A	50	100	1	0.1333
1:191564757:C:G	50	100	1	0.02269
1:191565492:T:C	50	100	0.99	0.2939
1:191565863:A:T	50	100	0.99	0.4129
1:191565869:A:T	50	98	0.77	0.0167
1:191565880:G:A	50	100	1	0.01344
1:191566253:G:A	50	100	0.83	0.01271
1:191566985:A:T	50	100	1	0.01325
1:191567442:C:T	50	100	1	0.01416
1:191568037:T:G	50	100	1	0.1258
1:191568179:G:A	50	100	0.99	0.09405
1:191569675:T:C	50	100	0.83	0.01271
1:191569788:G:A	50	100	1	0.1213
1:191569900:G:A	50	98	0.99	0.2827
1:191570071:C:T	50	100	1	0.01344
1:191570294:T:C	50	100	1	0.02542
1:191570805:G:A	50	100	0.94	0.05084
1:191571071:C:A	50	100	1	0.201
1:191571331:G:A	50	100	1	0.4684
1:191571720:A:T	50	100	1	0.2571
1:191571737:G:A	50	100	1	0.02033
1:191571822:C:A	49	83.7	0.97	0.2999
1:191571973:T:C	50	100	1	0.08769
1:191572928:C:T	50	100	1	0.01271
1:191573185:A:G	50	100	1	0.224
1:191574062:T:C	50	100	1	0.01616
1:191574731:G:A	50	100	1	0.08333
1:191574898:T:C	50	100	1	0.2565
1:191575174:A:G	50	100	1	0.08787
1:191575311:A:G	50	100	1	0.2696
1:191575655:A:G	50	100	1	0.224
1:191575764:T:C	50	100	1	0.02033
1:191575862:C:A	50	100	1	0.224
1:191576582:A:T	50	98	1	0.01089
1:191576882:T:G	50	100	1	0.02469
1:191577055:T:C	49	98	1	0.01271
1:191577348:C:T	50	100	1	0.2567
1:191577425:C:G	50	100	1	0.02033
1:191577444:C:T	50	100	1	0.2565
1:191577478:T:A	50	100	1	0.2242
1:191578617:A:G	50	100	1	0.2008
1:191578745:C:G	50	100	1	0.2618
1:191578864:T:C	50	100	1	0.4985
1:191578869:C:G	50	100	1	0.02033
1:191579315:A:C	50	100	1	0.1412
1:191579828:C:T	50	100	1	0.2239
1:191580511:T:C	50	100	1	0.2614
1:191580877:A:G	50	100	1	0.01271
1:191581491:C:T	48	100	1	0.01126
1:191581492:G:T	47	97.9	1	0.1178
1:191581503:T:G	50	98	1	0.114
1:191581504:T:G	50	100	0.83	0.03631
1:191581696:C:T	50	100	1	0.01271
1:191581930:A:C	50	100	0.96	0.03958
1:191582223:G:A	50	100	1	0.2237
1:191582260:G:A	50	100	1	0.02651
1:191583190:T:C	49	100	1	0.2035
1:191583239:G:A	50	100	1	0.08551
1:191583491:T:C	50	100	1	0.02633
1:191583888:G:A	49	98	0.99	0.2081
1:191584281:C:G	50	100	1	0.2006
1:191584652:C:T	50	100	1	0.2613
1:191584863:C:T	50	100	1	0.2925
1:191585059:T:C	50	96	1	0.2442
1:191585165:C:T	50	100	1	0.4622
1:191585252:A:G	50	100	1	0.2574
1:191585808:A:G	50	100	1	0.01616
1:191586102:G:A	50	100	1	0.04575
1:191586160:C:A	50	100	1	0.1171
1:191587310:T:A	49	98	1	0.3499
1:191587398:T:A	50	100	1	0.01198
1:191587474:C:T	50	98	0.92	0.02796
1:191587691:A:C	50	100	0.98	0.09749
1:191588071:C:T	50	100	0.96	0.01198
1:191588162:A:T	50	100	1	0.2614
1:191588333:G:A	50	100	1	0.01271
1:191588482:T:C	50	100	1	0.01271
1:191588892:G:T	50	100	1	0.2001
1:191588971:C:T	50	100	1	0.2743
1:191589008:G:A	50	100	1	0.09858
1:191589025:G:A	50	100	1	0.2001
1:191589141:T:G	50	100	0.98	0.08134
1:191589561:A:G	50	100	0.96	0.03159
1:191589572:A:C	50	100	1	0.08297
1:191590057:C:T	50	100	1	0.01271
1:191590226:A:T	50	100	1	0.2614
1:191590287:T:C	50	100	0.93	0.02832
1:191590546:C:T	50	100	1	0.02033
1:191591586:T:C	50	100	1	0.1412
1:191591859:A:G	50	100	1	0.2023
1:191592055:T:C	50	100	0.99	0.2574
1:191592927:T:G	50	100	0.88	0.02033
1:191592936:A:G	50	100	1	0.2239
1:191593063:C:T	50	100	1	0.02033
1:191593323:A:C	50	100	1	0.1169
1:191594027:C:T	50	100	1	0.4675
1:191594977:G:A	50	100	1	0.08769
1:191595338:A:G	50	100	1	0.4802
1:191595351:A:G	50	100	1	0.1999
1:191596005:C:T	49	100	0.99	0.08551
1:191596442:G:T	50	100	1	0.0118
1:191596525:C:T	50	100	1	0.08787
1:191596915:G:A	50	100	1	0.02215
1:191597624:T:G	50	100	1	0.02033
1:191598374:C:T	50	100	1	0.01162
1:191598900:T:C	50	100	0.99	0.24
1:191599057:G:A	50	100	1	0.4673
1:191599265:C:T	50	100	1	0.1385
1:191600711:A:G	50	100	1	0.2618
1:191600936:G:C	50	84	0.99	0.4897
1:191600938:G:C	50	98	0.99	0.2625
1:191600940:G:C	50	96	0.99	0.2614
1:191601574:C:T	50	100	1	0.216
1:191601578:C:T	50	100	1	0.2402
1:191601735:G:A	50	100	1	0.2402
1:191601779:C:T	50	100	1	0.2705
1:191601848:T:G	50	100	1	0.1374
1:191601943:G:A	50	100	0.96	0.02033
1:191602157:G:A	50	100	1	0.2151
1:191602427:T:C	50	100	1	0.2402
1:191602542:C:T	50	100	1	0.2017
1:191602665:C:T	50	98	1	0.01017
1:191603721:A:T	50	100	1	0.0118
1:191604726:G:A	50	100	1	0.01162
1:191605501:G:A	50	100	1	0.2547
1:191605950:T:G	50	100	1	0.4829
1:191606165:A:G	50	100	0.98	0.08787
1:191606217:C:T	50	100	0.99	0.2547
1:191606774:A:G	50	100	1	0.2549
1:191607234:T:C	50	100	1	0.01162
1:191607504:A:G	50	100	1	0.01162
1:191608262:T:C	50	100	1	0.2618
1:191608427:G:T	50	100	1	0.01198
1:191608435:C:T	50	100	1	0.01344
1:191608464:A:G	50	100	1	0.2402
1:191608539:G:A	50	100	1	0.2402
1:191608827:T:C	50	98	0.89	0.01652
1:191609792:T:A	50	96	0.99	0.2794
1:191610171:G:T	50	98	1	0.4139
1:191610357:A:C	49	100	1	0.2625
1:191610886:T:A	50	100	0.97	0.03214
1:191610949:A:C	50	98	1	0.09677
1:191611483:T:A	49	100	1	0.437
1:191612199:C:T	50	100	1	0.4145
1:191612473:T:C	50	100	0.98	0.08805
1:191612478:T:A	50	100	0.83	0.02033
1:191612493:T:C	50	100	0.99	0.04248
1:191613191:A:C	50	100	1	0.2629
1:191613529:C:T	50	100	1	0.02469
1:191613680:T:C	50	98	1	0.2683
1:191614067:T:C	50	100	1	0.4339
1:191614152:T:A	50	100	1	0.2629
1:191614344:T:C	50	100	0.85	0.01997
1:191614497:G:A	50	100	1	0.2682
1:191614638:T:C	50	100	1	0.2869
1:191614784:T:C	50	100	0.85	0.01997
1:191615337:T:G	50	100	1	0.2638
1:191615925:G:A	50	100	1	0.1732
1:191616081:C:T	50	98	0.77	0.01162
1:191616130:G:A	49	100	0.76	0.01162
1:191617073:G:A	50	100	0.99	0.08787
1:191617505:C:A	50	98	0.77	0.06373
1:191617507:C:A	50	90	0.91	0.2144
1:191617583:C:T	50	100	1	0.2671
1:191617842:C:T	50	100	1	0.1129
1:191618990:G:A	50	100	0.91	0.01997
1:191620399:C:T	50	100	1	0.01325
1:191620568:T:G	50	100	1	0.2689
1:191620598:A:T	50	100	1	0.1394
1:191620693:G:T	50	100	0.93	0.01997
1:191621212:C:T	50	100	1	0.03195
1:191621232:T:C	50	100	1	0.4459
1:191621496:A:G	50	98	1	0.4461
1:191621934:T:C	50	100	1	0.05864
1:191622632:C:T	50	98	1	0.2678
1:191622765:G:T	50	96	1	0.2854
1:191622786:C:T	50	100	1	0.01162
1:191623278:C:G	50	88	1	0.287
1:191623420:A:G	50	100	1	0.05864
1:191623577:C:T	50	100	1	0.1122
1:191623878:A:C	50	98	1	0.1708
1:191624608:C:T	50	100	0.99	0.1861
1:191624854:A:G	50	100	1	0.01307
1:191626408:A:G	50	100	1	0.2685
1:191627070:A:G	50	100	1	0.4455
1:191627102:T:C	50	100	1	0.2682
1:191627117:T:C	50	100	0.75	0.01997
1:191628209:A:G	50	100	1	0.2671
1:191628443:A:G	50	98	1	0.287
1:191628481:C:T	50	100	1	0.1387
1:191628655:G:A	50	100	1	0.2633
1:191628852:T:C	50	100	1	0.287
1:191629537:G:A	50	100	1	0.01107
1:191629816:C:T	50	100	1	0.2958
1:191630515:T:G	50	100	0.99	0.3164
1:191630636:C:A	50	100	1	0.242
1:191630908:C:T	50	100	0.99	0.3664
1:191631564:C:G	50	100	1	0.2226
1:191631824:T:C	50	100	0.99	0.3159
1:191632579:C:A	50	100	0.9	0.01943
1:191633362:T:A	50	98	0.99	0.1511
1:191633593:C:T	50	100	1	0.2226
1:191633622:A:G	50	100	1	0.0935
1:191633821:A:G	50	100	0.89	0.01961
1:191633898:T:C	50	100	1	0.1832
1:191634586:G:T	50	100	1	0.242
1:191634640:C:T	50	100	1	0.0984
1:191634783:G:C	50	100	1	0.2226
1:191634959:G:A	50	100	0.99	0.3119
1:191634991:C:A	50	94	0.98	0.3077
1:191635156:G:A	50	100	1	0.09641
1:191635564:A:G	50	100	1	0.1832
1:191635607:A:G	50	100	1	0.01162
1:191635825:T:C	50	98	0.99	0.1512
1:191636476:C:A	50	100	0.97	0.02397
1:191636629:C:T	50	98	0.99	0.1149
1:191637138:C:A	50	100	0.98	0.1262
1:191637733:A:C	50	100	1	0.1235
1:191637981:T:G	50	100	0.99	0.3564
1:191638333:C:T	50	100	0.99	0.1572
1:191638351:C:T	50	100	1	0.3555
1:191638536:C:T	50	100	1	0.1233
1:191638714:A:C	50	100	1	0.05229
1:191639008:T:C	50	96	0.95	0.04811
1:191639010:C:T	50	100	1	0.1852
1:191639012:C:T	50	92	0.99	0.02433
1:191639080:C:T	50	100	0.7	0.01725
1:191639204:T:A	50	100	1	0.2268
1:191639307:A:G	50	100	0.88	0.01725
1:191639338:C:T	50	100	0.98	0.02251
1:191639412:T:C	50	100	1	0.05229
1:191639516:A:T	50	100	1	0.2262
1:191639736:G:A	50	100	0.99	0.2889
1:191640275:G:C	50	100	0.97	0.0423
1:191640408:T:C	46	97.8	0.99	0.3562
1:191640870:T:C	50	100	1	0.3562
1:191641200:T:G	50	100	1	0.3558
1:191641501:C:A	50	100	0.99	0.01107
1:191641630:C:T	50	100	0.99	0.3553
1:191641721:G:A	50	100	1	0.01162
1:191642235:T:C	50	100	0.88	0.01725
1:191643276:G:A	50	100	1	0.09296
1:191643584:G:T	50	100	0.99	0.14
1:191645061:T:C	50	100	1	0.1146
1:191645506:T:C	50	100	0.96	0.03831
1:191645884:T:G	50	98	0.99	0.3607
1:191646525:G:A	50	100	0.99	0.1146
1:191646691:G:A	50	100	1	0.1147
1:191647115:A:G	50	100	1	0.01162
1:191647885:C:A	50	100	1	0.1077
1:191648952:A:G	39	100	1	0.3557
1:191648999:G:A	44	100	1	0.2251
1:191649748:C:T	50	100	1	0.1146
1:191650035:G:A	50	100	1	0.1193
1:191650420:C:A	50	100	0.98	0.2852
1:191651367:G:T	50	100	0.99	0.2916
1:191651599:C:T	50	100	0.99	0.2941
1:191651840:A:T	50	100	1	0.1249
1:191651883:A:C	50	100	1	0.01162
1:191652027:G:A	50	100	0.96	0.01852
1:191652662:C:T	50	100	1	0.06681
1:191652675:G:A	50	100	1	0.05628
1:191653147:A:T	50	100	1	0.2342
1:191653445:T:C	50	100	0.76	0.01688
1:191654563:G:A	50	100	0.99	0.3742
1:191654731:C:G	50	100	0.98	0.307
1:191655334:A:G	50	100	1	0.05574
1:191655614:C:T	48	97.9	1	0.06681
1:191657779:G:C	50	100	1	0.01017
1:191657874:C:T	50	100	1	0.2329
1:191658152:G:A	50	100	0.99	0.2729
1:191658617:T:A	50	100	0.98	0.06681
1:191659570:T:C	50	94	0.96	0.2326
1:191660187:G:T	50	100	0.65	0.01852
1:191660387:C:T	50	98	0.99	0.1478
1:191661147:G:C	50	96	0.97	0.4782
1:191661215:G:C	50	100	0.97	0.04448
1:191661410:T:C	50	100	1	0.02251
1:191661523:T:C	50	100	0.99	0.138
1:191661873:G:A	50	98	0.97	0.02306
1:191662001:G:T	50	98	1	0.3667
1:191662127:T:C	50	100	0.94	0.02397
1:191662760:T:A	50	98	0.99	0.2113
1:191662809:T:A	50	96	0.98	0.01035
1:191662932:T:A	50	100	0.99	0.2838
1:191663068:A:G	50	98	0.98	0.4504
1:191663176:G:T	50	100	0.94	0.02397
1:191663269:T:C	50	100	0.99	0.2533
1:191663346:C:T	50	98	0.98	0.02397
1:191663490:G:A	50	98	0.88	0.03867
1:191663645:G:A	50	100	0.94	0.02451
1:191664008:C:T	50	96	0.98	0.1745
1:191664044:T:G	50	100	0.98	0.07516
1:191664165:T:G	50	100	1	0.1374
1:191664216:C:T	50	100	1	0.138
1:191664349:T:C	50	100	0.99	0.2869
1:191664863:C:A	50	98	1	0.4103
1:191666689:T:C	50	100	0.98	0.05628
1:191667327:T:C	50	100	1	0.1342
1:191667844:A:G	50	100	0.99	0.02687
1:191667971:T:A	50	100	0.92	0.01289
1:191668063:A:G	50	100	1	0.2723
1:191668236:C:A	50	100	0.99	0.06845
1:191668611:C:T	50	100	1	0.09423
1:191668784:C:T	50	100	1	0.07135
1:191669056:C:T	50	100	1	0.3152
1:191669087:A:G	50	100	1	0.05574
1:191669103:C:A	50	98	0.99	0.1111
1:191669530:C:A	50	100	0.98	0.1327
1:191670251:G:C	50	100	1	0.01816
1:191670582:C:T	50	100	1	0.2723
1:191670631:G:C	50	100	1	0.1382
1:191671053:T:C	50	100	1	0.02233
1:191671166:T:C	50	100	1	0.05574
1:191671761:G:A	50	100	1	0.0679
1:191672198:C:T	50	100	1	0.1338
1:191672206:T:G	50	100	1	0.2725
1:191672602:G:T	50	100	0.99	0.1338
1:191672954:G:A	50	98	1	0.1977
1:191673486:A:G	50	100	1	0.134
1:191673618:C:T	50	100	1	0.1342
1:191673784:A:C	50	100	1	0.134
1:191674606:A:T	50	100	1	0.1808
1:191674720:G:A	50	100	1	0.06718
1:191675482:G:A	50	100	1	0.08932
1:191676172:A:G	50	100	1	0.01053
1:191677151:T:C	50	100	1	0.134
1:191677420:G:C	50	100	1	0.05592
1:191678874:A:G	50	98	1	0.1805
1:191678987:A:C	50	100	1	0.07117
1:191679163:C:T	50	100	1	0.03141
1:191679570:T:C	50	100	1	0.07117
1:191679899:C:T	50	100	1	0.1344
1:191680157:A:G	50	100	1	0.1331
1:191680164:A:G	50	100	1	0.1331
1:191680846:A:G	50	100	1	0.1333
1:191681186:C:T	50	100	1	0.3021
1:191682198:T:C	50	100	1	0.01652
1:191682267:C:T	50	100	1	0.1296
1:191682513:G:A	50	100	1	0.1569
1:191683156:G:A	50	100	1	0.1805
1:191683782:C:T	50	100	1	0.01107
1:191683879:T:C	50	100	0.99	0.4454
1:191684042:T:C	50	100	1	0.4454
1:191684210:C:T	50	100	1	0.1304
1:191684252:G:A	50	100	1	0.1336
1:191684575:G:A	50	100	0.99	0.2731
1:191684906:G:A	50	100	1	0.4958
1:191684982:C:T	50	100	1	0.05011
1:191685072:C:T	50	100	1	0.2168
1:191685624:C:T	50	100	0.98	0.1806
1:191685625:A:G	50	100	1	0.1333
1:191686051:T:G	50	100	1	0.07335
1:191686335:G:T	50	100	1	0.1304
1:191686401:G:C	50	100	1	0.1333
1:191686676:C:T	50	100	1	0.1304
1:191686856:G:A	50	100	1	0.1304
1:191686947:C:T	50	100	1	0.02124
1:191687148:T:C	50	100	1	0.01089
1:191687805:G:A	50	100	1	0.445
1:191687883:C:T	50	100	0.99	0.445
1:191689020:T:C	50	98	1	0.07335
1:191689221:C:T	50	100	1	0.4444
1:191689652:C:T	50	98	1	0.08279
1:191690510:A:C	50	100	0.99	0.07571
1:191690616:A:G	50	100	0.99	0.2636
1:191690802:G:A	50	100	1	0.1338
1:191691604:C:G	50	100	0.96	0.06554
1:191691735:T:C	50	100	1	0.02288
1:191691963:G:A	50	100	1	0.0167
1:191692117:G:T	50	100	1	0.1344
1:191692804:G:C	50	100	1	0.2803
1:191692851:T:C	50	100	1	0.4383
1:191692934:G:A	50	100	1	0.4459
1:191693104:G:C	50	100	1	0.04248
1:191694659:C:T	50	100	1	0.134
1:191695163:C:T	50	100	1	0.05084
1:191695235:G:C	50	100	1	0.4457
1:191695312:C:T	50	100	1	0.1325
1:191696018:C:T	50	100	1	0.08678
1:191696064:A:G	50	100	1	0.1342
1:191696337:T:C	50	100	1	0.04267
1:191696643:T:A	50	100	1	0.01017
1:191696715:G:T	50	100	1	0.4452
1:191696738:A:C	50	100	1	0.1298
1:191697728:C:T	50	100	1	0.01289
1:191697889:G:A	50	100	1	0.1333
1:191697966:A:G	50	100	1	0.1806
1:191698109:T:G	50	100	1	0.09368
1:191698394:C:A	50	100	1	0.1333
1:191698783:C:T	50	100	1	0.0817
1:191698801:A:C	50	100	1	0.1471
1:191698855:C:A	50	100	0.98	0.02233
1:191699096:A:C	50	100	1	0.09368
1:191700054:T:C	50	100	1	0.1454
1:191701045:C:T	50	100	0.99	0.02705
1:191701246:C:T	50	100	1	0.4087
1:191701356:C:T	50	100	1	0.1349
1:191701465:G:A	50	100	1	0.1808
1:191701678:G:T	50	100	1	0.4459
1:191701990:C:T	50	100	1	0.1331
1:191702158:G:A	50	98	1	0.1215
1:191702592:C:T	50	100	1	0.4459
1:191703557:A:G	49	98	1	0.1808
1:191703763:G:A	50	100	1	0.07208
1:191703789:G:C	49	100	1	0.1808
1:191704364:A:C	50	100	1	0.1467
1:191704414:C:T	50	98	1	0.2672
1:191704967:T:G	50	100	1	0.01271
1:191705499:C:T	50	100	1	0.1467
1:191706253:C:T	50	100	1	0.1298
1:191706287:T:G	50	100	1	0.1342
1:191706979:C:T	50	100	1	0.4454
1:191707970:G:A	50	100	1	0.1334
1:191708192:G:C	50	100	1	0.1467
1:191708262:C:G	50	96	1	0.1127
1:191708373:G:A	50	98	1	0.01707
1:191708721:C:A	50	100	1	0.1465
1:191708885:T:C	50	100	1	0.4457
1:191709143:T:C	50	100	1	0.4457
1:191709197:A:G	50	100	1	0.4457
1:191709305:A:G	50	100	1	0.4076
1:191709967:A:G	50	100	1	0.0256
1:191710005:C:T	50	100	1	0.0167
1:191710334:A:G	50	98	1	0.181
1:191711124:G:A	50	100	1	0.1808
1:191711387:T:C	50	100	1	0.1334
1:191711898:G:A	50	100	1	0.1338
1:191712540:A:G	50	100	0.98	0.08279
1:191712627:C:T	50	100	1	0.01616
1:191712676:G:A	50	100	0.99	0.0167
1:191712946:G:C	50	100	1	0.2257
1:191713030:C:A	50	100	1	0.4457
1:191713178:A:G	50	100	1	0.01017
1:191713655:A:G	50	100	1	0.1338
1:191714279:A:T	50	100	1	0.2671
1:191714582:G:A	50	100	1	0.4076
1:191715409:C:T	50	100	1	0.4457
1:191715806:A:C	50	100	1	0.01271
1:191716276:T:C	50	100	1	0.02905
1:191716312:G:C	50	100	1	0.4457
1:191716388:G:A	50	100	1	0.4457
1:191716780:T:C	50	100	1	0.4457
1:191717302:G:A	50	100	0.85	0.01035
1:191717318:A:G	50	100	1	0.4076
1:191717372:C:T	50	100	1	0.1465
1:191717395:C:T	50	100	0.99	0.4457
1:191718118:G:T	50	100	1	0.4076
1:191718254:A:G	50	100	1	0.134
1:191718580:C:G	50	100	1	0.07317
1:191718594:G:A	50	88	1	0.3858
1:191718596:A:G	49	93.9	0.98	0.1342
1:191718607:T:C	50	100	1	0.2268
1:191718609:T:C	50	100	0.99	0.4504
1:191719819:A:G	50	100	1	0.134
1:191720115:T:G	50	100	0.99	0.1333
1:191720245:T:G	50	100	1	0.1808
1:191720271:A:C	50	100	1	0.08279
1:191720873:T:C	50	96	1	0.1209
1:191720976:A:G	50	100	1	0.4085
1:191721480:T:C	50	98	1	0.1329
1:191721551:G:C	49	98	0.99	0.04031
1:191722050:T:G	50	100	1	0.1796
1:191722172:C:G	50	98	1	0.01289
1:191723266:G:C	50	100	1	0.13
1:191723315:G:C	50	100	1	0.1324
1:191723435:T:C	50	100	0.96	0.01071
1:191724330:C:T	50	100	1	0.2255
1:191724417:G:A	50	100	1	0.1351
1:191724500:T:C	50	100	1	0.4459
1:191724750:A:T	50	100	1	0.13
1:191725001:C:T	50	100	0.99	0.05592
1:191725064:C:T	50	100	1	0.1796
1:191725855:A:T	50	100	1	0.02179
1:191726116:A:G	50	100	1	0.4054
1:191726544:G:A	50	100	1	0.3012
1:191727098:C:T	50	98	1	0.01271
1:191727458:C:A	50	100	1	0.1796
1:191727482:G:T	50	100	0.91	0.01924
1:191728293:G:C	50	100	1	0.0728
1:191728741:G:A	50	100	1	0.1476
1:191728907:C:T	50	100	1	0.1478
1:191729946:A:C	50	100	1	0.4352
1:191730243:T:C	49	100	1	0.4459
1:191730432:G:A	50	100	1	0.1327
1:191731468:A:G	50	100	1	0.1476
1:191731491:C:G	50	100	1	0.2257
1:191731568:C:A	50	100	1	0.06736
1:191731789:C:T	50	100	1	0.07335
1:191731942:G:A	49	95.9	1	0.4464
1:191732167:G:C	50	100	1	0.03794
1:191732336:C:T	50	100	1	0.05138
1:191732553:A:C	50	100	1	0.1293
1:191732763:C:T	50	100	1	0.1481
1:191733494:T:C	50	100	1	0.1799
1:191733637:C:A	50	100	1	0.0374
1:191733950:T:G	50	100	1	0.03322
1:191734358:A:G	50	100	1	0.1797
1:191734466:G:T	50	100	1	0.4459
1:191734785:A:T	50	100	1	0.1349
1:191734859:T:G	50	100	1	0.03976
1:191735022:T:A	50	100	1	0.1349
1:191735634:A:C	50	100	1	0.02669
1:191736060:T:C	50	100	1	0.05084
1:191736934:A:G	50	100	1	0.4461
1:191736970:C:G	50	100	1	0.1797
1:191737178:A:T	50	100	1	0.0394
1:191737472:T:C	49	100	1	0.02505
1:191737719:T:C	50	100	1	0.1476
1:191737905:T:G	50	100	1	0.08696
1:191737906:T:C	50	100	1	0.02197
1:191738190:A:G	50	100	1	0.4463
1:191738666:G:A	50	100	1	0.1476
1:191738766:T:G	50	100	1	0.0187
1:191738994:G:C	50	100	1	0.4234
1:191739557:G:T	50	100	1	0.1797
1:191739735:A:G	50	100	1	0.1797
1:191740018:T:C	50	98	1	0.1298
1:191740076:A:G	50	100	1	0.2698
1:191740096:A:C	50	100	1	0.2696
1:191740145:G:T	50	98	1	0.1327
1:191740147:T:G	50	100	1	0.2676
1:191740171:G:A	50	100	0.99	0.01961
1:191740796:C:T	50	100	1	0.08134
1:191741493:T:C	50	98	1	0.1327
1:191742074:T:C	50	98	1	0.1329
1:191742265:T:G	50	96	1	0.1325
1:191742405:A:G	50	100	1	0.06718
1:191742812:T:G	50	100	1	0.1351
1:191743307:G:T	50	98	1	0.4049
1:191743414:G:T	50	100	1	0.01289
1:191743447:G:T	50	100	0.98	0.03504
1:191743505:G:A	50	100	1	0.4463
1:191744838:T:G	50	100	1	0.4464
1:191745477:G:A	50	100	1	0.1803
1:191745596:T:C	50	100	1	0.4464
1:191746926:A:C	50	100	1	0.03776
1:191747266:C:T	50	100	1	0.01017
1:191748306:C:A	50	100	0.97	0.181
1:191748398:G:C	50	100	0.99	0.1334
1:191749023:A:T	50	100	0.99	0.01344
1:191749524:A:C	50	100	1	0.1345
1:191750145:A:T	50	100	1	0.1485
1:191750283:G:A	50	100	0.94	0.02959
1:191750297:T:G	50	100	0.98	0.4089
1:191750325:C:T	50	100	0.99	0.4419
1:191750343:A:G	50	100	1	0.1351
1:191751582:A:G	50	100	0.98	0.134
1:191751863:A:G	26	92.3	1	0.1354
1:191751998:C:T	50	100	0.99	0.2712
1:191752105:G:A	50	100	1	0.01307
1:191752140:G:A	50	100	1	0.1351
1:191752221:A:C	50	100	1	0.1485
1:191752333:C:T	50	100	0.98	0.1311
1:191752819:G:C	50	98	1	0.2683
1:191753119:A:G	50	100	1	0.1351
1:191753798:C:T	50	98	0.99	0.01344
1:191753931:C:A	50	100	1	0.01107
1:191754940:T:C	50	100	0.99	0.4417
1:191754945:G:A	50	98	0.96	0.0817
1:191755174:A:G	50	100	1	0.05156
1:191755313:T:A	50	100	0.95	0.03431
1:191756160:C:T	50	100	0.98	0.441
1:191756185:G:A	50	100	0.99	0.441
1:191756237:G:A	50	100	1	0.1487
1:191756867:C:G	50	100	0.99	0.4446
1:191757028:T:C	50	100	0.98	0.1309
1:191757555:A:G	38	89.5	0.81	0.01271
1:191757557:A:G	39	97.4	0.9	0.01053
1:191757978:T:C	50	100	1	0.4499
1:191758163:G:A	50	100	1	0.1783
1:191758209:C:A	50	100	1	0.4501
1:191758230:G:A	50	100	1	0.148
1:191758865:G:A	50	100	1	0.4492
1:191758985:A:G	50	100	0.99	0.4492
1:191759052:A:T	50	100	1	0.1799
1:191759893:G:C	50	100	1	0.1799
1:191760075:C:T	50	100	0.99	0.1302
1:191760250:G:A	50	100	1	0.1351
1:191760613:C:T	50	100	1	0.148
1:191760895:A:T	50	100	1	0.1302
1:191761293:G:T	50	100	1	0.01289
1:191761522:C:T	50	100	1	0.1351
1:191761579:G:A	50	100	1	0.08134
1:191761693:A:G	50	100	1	0.148
1:191761917:C:G	50	100	1	0.08134
1:191761925:G:A	50	100	1	0.2233
1:191761931:T:C	50	100	1	0.1318
1:191762108:T:C	50	100	0.97	0.06609
1:191763252:G:A	50	100	1	0.0256
1:191764388:T:A	50	100	1	0.1351
1:191764394:G:A	50	100	1	0.132
1:191764486:C:T	50	100	1	0.1779
1:191764565:A:G	50	100	1	0.132
1:191764716:A:G	50	100	0.97	0.01071
1:191765020:C:T	50	98	1	0.4483
1:191765911:C:G	50	100	1	0.4506
1:191766005:C:T	50	100	1	0.07262
1:191766039:C:G	50	100	1	0.1351
1:191766278:G:T	50	100	1	0.4508
1:191766477:G:A	50	100	1	0.08115
1:191766700:G:A	50	100	0.97	0.01253
1:191767090:T:C	50	98	0.99	0.2691
1:191767192:C:T	50	100	1	0.07262
1:191767454:G:A	50	98	1	0.4023
1:191767749:T:A	50	100	1	0.1351
1:191767875:C:T	50	100	1	0.07262
1:191768099:C:T	50	98	1	0.4506
1:191768953:G:T	50	100	1	0.1353
1:191769227:T:C	50	100	1	0.132
1:191769382:T:A	50	100	1	0.1476
1:191769474:C:T	50	98	1	0.1779
1:191769952:C:T	50	98	1	0.4499
1:191771362:C:G	50	100	0.99	0.132
1:191772446:A:G	50	100	1	0.372
1:191772551:G:C	49	100	1	0.1786
1:191772770:A:G	50	100	0.99	0.01652
1:191774592:A:C	50	100	1	0.4009
1:191774834:A:G	50	100	1	0.1353
1:191775006:G:T	50	100	1	0.07262
1:191775352:A:T	50	100	1	0.1481
1:191775479:G:A	50	100	1	0.01235
1:191775854:G:A	50	100	1	0.1786
1:191775935:T:C	50	100	1	0.02306
1:191776117:A:T	38	89.5	0.99	0.4443
1:191776809:A:T	50	100	1	0.09132
1:191777465:G:C	50	100	0.97	0.01216
1:191777610:A:G	50	100	1	0.1786
1:191777770:G:T	50	100	0.98	0.1354
1:191778730:A:T	50	100	0.98	0.136
1:191778826:G:T	50	100	0.99	0.2925
1:191779386:A:G	50	100	0.98	0.08569
1:191779876:C:T	50	100	1	0.2705
1:191779892:C:T	50	100	1	0.01035
1:191780021:G:A	50	100	1	0.2636
1:191780378:G:A	50	100	1	0.2707
1:191780486:C:G	50	100	1	0.4642
1:191780776:A:G	50	100	0.99	0.04085
1:191782142:C:T	50	100	1	0.2636
1:191782996:A:G	50	100	1	0.2429
1:191783252:A:T	50	100	1	0.08678
1:191783508:T:C	50	100	1	0.08606
1:191783977:G:A	50	100	1	0.08606
1:191784033:T:A	50	100	1	0.2636
1:191784246:T:C	50	100	1	0.4644
1:191784458:T:A	50	100	1	0.01235
1:191784480:G:A	50	100	1	0.0187
1:191784954:G:A	50	100	1	0.05991
1:191785152:C:T	50	100	1	0.1385
1:191785166:G:C	50	100	1	0.01216
1:191785256:C:A	49	100	1	0.2705
1:191785994:G:A	50	100	1	0.2643
1:191786103:A:G	50	100	1	0.2894
1:191786533:T:C	50	100	1	0.2237
1:191786536:G:A	50	100	1	0.2896
1:191786669:G:C	50	100	1	0.1385
1:191786782:T:C	50	100	1	0.4644
1:191787397:C:T	50	100	0.99	0.2636
1:191787560:T:A	50	100	1	0.05991
1:191788698:C:T	50	100	1	0.2705
1:191788978:C:T	50	100	1	0.04412
1:191789039:T:A	50	100	1	0.2705
1:191789357:G:A	50	100	1	0.2705
1:191789400:C:T	50	100	1	0.2638
1:191790074:A:G	50	100	0.93	0.03468
1:191790465:G:A	50	100	0.91	0.02378
1:191790468:C:G	50	100	0.99	0.03214
1:191790584:A:C	50	100	1	0.05973
1:191790613:G:A	50	100	1	0.1106
1:191790851:G:A	50	100	1	0.2645
1:191791169:A:G	50	98	1	0.2636
1:191791582:C:G	50	100	1	0.0167
1:191791705:A:C	50	100	0.99	0.2698
1:191791767:C:T	50	100	1	0.2803
1:191791795:G:A	50	100	1	0.06718
1:191792026:G:A	50	98	1	0.06028
1:191792338:G:A	50	100	1	0.09477
1:191792659:G:A	50	100	1	0.2705
1:191792866:A:G	50	100	1	0.2636
1:191793171:C:A	50	100	1	0.2636
1:191793392:G:A	50	100	1	0.01235
1:191793737:A:G	50	100	1	0.05955
1:191794017:T:G	50	100	0.99	0.03214
1:191794373:G:A	50	100	1	0.065
1:191794419:G:T	50	100	1	0.04466
1:191795896:T:G	50	100	1	0.01035
1:191795904:G:C	50	100	1	0.112
1:191795905:G:T	50	100	1	0.01235
1:191796091:A:T	49	89.8	0.93	0.1832
1:191796285:T:C	50	100	1	0.3568
1:191796562:T:C	50	100	1	0.06609
1:191796756:G:A	50	100	1	0.2705
1:191796997:A:T	50	100	1	0.04267
1:191797458:T:A	50	100	1	0.2751
1:191798083:T:C	50	100	1	0.2627
1:191798714:C:T	50	100	1	0.02887
1:191798715:A:G	50	100	1	0.2627
1:191798886:T:C	50	100	1	0.01688
1:191798979:A:G	50	100	0.96	0.04049
1:191799242:C:T	50	100	1	0.0305
1:191799292:G:A	50	100	0.96	0.04031
1:191800498:A:C	50	100	1	0.01289
1:191800586:C:G	50	100	1	0.0187
1:191800651:A:G	50	100	1	0.05973
1:191800671:G:A	50	100	1	0.01235
1:191800999:G:A	50	100	0.99	0.2199
1:191801126:T:C	50	100	1	0.1245
1:191801189:G:A	50	100	0.93	0.05991
1:191801218:A:G	50	100	1	0.1387
1:191801270:G:T	50	100	1	0.246
1:191802403:A:G	50	100	1	0.01235
1:191803258:C:T	50	100	1	0.2934
1:191803604:A:G	50	100	1	0.01235
1:191803606:C:A	50	100	1	0.09477
1:191803667:G:T	50	100	1	0.02869
1:191803790:A:G	50	100	1	0.2614
1:191803842:T:C	50	100	1	0.2932
1:191805018:T:C	50	100	1	0.06554
1:191805563:T:C	50	100	1	0.01235
1:191805881:T:C	50	100	1	0.05973
1:191805967:T:A	50	100	1	0.05973
1:191806499:A:G	50	100	1	0.06028
1:191806678:C:T	50	100	1	0.01235
1:191806838:C:T	50	100	1	0.01688
1:191806948:C:T	50	100	1	0.2614
1:191807108:A:G	50	100	1	0.2934
1:191807238:A:T	50	98	0.97	0.08733
1:191808041:A:G	50	100	1	0.2709
1:191808111:G:C	50	100	1	0.2614
1:191808235:A:G	50	100	1	0.2614
1:191808390:T:G	50	100	1	0.2614
1:191808507:C:T	50	100	1	0.2614
1:191809222:C:G	50	100	1	0.01035
1:191809456:A:G	50	100	1	0.01688
1:191809511:G:A	50	100	0.99	0.02941
1:191809541:G:A	50	100	1	0.2707
1:191809827:A:G	50	100	1	0.08606
1:191809956:T:C	50	100	1	0.05973
1:191809959:T:C	49	100	0.93	0.02778
1:191810062:A:G	50	100	1	0.2934
1:191810090:A:G	50	100	1	0.0354
1:191810189:T:A	50	100	1	0.2614
1:191810298:G:A	50	100	1	0.2841
1:191810340:C:T	50	100	1	0.1396
1:191810524:G:A	50	100	1	0.08606
1:191810920:T:C	50	100	1	0.06681
1:191813531:G:A	50	100	0.95	0.03395
1:191813628:C:T	50	100	1	0.08624
1:191813629:G:A	50	100	1	0.01707
1:191814214:G:A	50	100	1	0.2616
1:191814353:G:A	50	100	1	0.01924
1:191815045:T:C	50	100	1	0.1387
1:191815103:C:T	50	100	1	0.2616
1:191815344:T:C	50	100	1	0.2616
1:191815439:G:C	50	100	1	0.4666
1:191815834:C:T	50	100	0.97	0.01852
1:191816329:A:T	50	100	1	0.2623
1:191816436:T:C	50	100	1	0.05792
1:191817189:G:A	50	100	1	0.2932
1:191817444:G:T	50	100	1	0.05973
1:191819215:T:C	50	100	1	0.09495
1:191819394:T:C	50	100	1	0.04412
1:191819991:G:A	50	100	1	0.2616
1:191820057:C:G	50	100	1	0.06082
1:191820252:T:C	50	100	1	0.278
1:191820294:A:G	50	100	1	0.284
1:191820428:A:G	50	100	1	0.1086
1:191820592:C:A	50	100	1	0.2616
1:191820913:A:G	50	100	1	0.02869
1:191821516:G:A	50	100	1	0.05991
1:191821588:T:C	50	100	1	0.01035
1:191821942:C:T	50	100	1	0.2707
1:191821977:C:G	50	100	1	0.2609
1:191822019:T:C	50	100	1	0.01035
1:191822067:C:T	50	100	1	0.08805
1:191822199:A:G	50	100	1	0.06681
1:191822315:G:A	50	100	1	0.2613
1:191822447:A:T	50	100	1	0.2707
1:191822453:G:A	50	100	1	0.2611
1:191823063:G:T	50	100	1	0.08678
1:191823086:T:C	50	100	1	0.2707
1:191823391:T:A	50	96	1	0.02887
1:191823393:T:A	50	88	0.98	0.1075
1:191823395:A:T	50	92	0.92	0.1044
1:191823397:A:T	49	89.8	0.98	0.09132
1:191823399:A:T	50	94	0.95	0.07734
1:191824167:A:G	50	100	1	0.2613
1:191824717:T:C	49	95.9	1	0.1029
1:191824801:A:G	50	96	0.89	0.01707
1:191825082:T:A	43	97.7	0.91	0.03577
1:191825090:T:C	39	87.2	0.86	0.1088
1:191825096:T:C	48	93.8	0.78	0.01688
1:191825258:C:T	50	100	1	0.2613
1:191825327:T:C	50	100	1	0.293
1:191825333:T:C	50	100	1	0.2705
1:191825557:T:C	50	100	1	0.06554
1:191825684:T:A	50	100	1	0.1109
1:191825757:T:A	50	100	1	0.05973
1:191826077:C:G	50	98	1	0.2709
1:191826646:C:T	50	100	1	0.2705
1:191827793:G:T	50	100	1	0.1398
1:191828415:T:G	49	98	1	0.2613
1:191828881:A:C	50	100	1	0.2613
1:191829121:T:G	50	100	1	0.01852
1:191829233:G:A	50	100	1	0.4584
1:191829834:C:T	50	100	1	0.08696
1:191830332:A:G	50	100	1	0.06826
1:191830662:T:G	50	100	1	0.2705
1:191830710:T:C	50	100	1	0.2707
1:191830713:A:G	50	100	1	0.05973
1:191830716:A:T	50	100	1	0.2613
1:191830874:A:T	50	100	0.97	0.01307
1:191831271:C:T	50	100	1	0.08678
1:191831604:C:T	50	100	1	0.2613
1:191832003:T:C	50	100	1	0.2683
1:191832076:A:C	50	100	1	0.05973
1:191832642:C:T	50	100	1	0.2613
1:191832643:A:G	50	100	1	0.2867
1:191832841:C:T	50	100	1	0.05973
1:191832843:A:C	50	100	1	0.05973
1:191832885:T:C	50	100	1	0.01235
1:191832936:T:C	50	100	1	0.0305
1:191833041:A:G	50	100	1	0.06336
1:191833419:G:T	47	100	0.99	0.2887
1:191833546:C:T	50	98	1	0.2903
1:191833582:A:T	50	100	1	0.05483
1:191833679:G:C	50	100	1	0.04067
1:191833763:G:A	50	100	1	0.2613
1:191834039:A:T	50	100	1	0.08678
1:191834174:A:G	50	100	1	0.2614
1:191835037:T:A	50	100	1	0.1109
1:191835071:A:G	50	100	1	0.01235
1:191835135:T:C	50	100	1	0.1122
1:191835245:G:A	50	100	1	0.01688
1:191835313:A:T	50	100	1	0.2685
1:191835936:T:C	50	100	1	0.06336
1:191835950:A:G	50	100	1	0.262
1:191836157:C:A	50	100	1	0.02378
1:191836396:G:A	50	100	1	0.2858
1:191837057:C:T	50	100	1	0.05973
1:191837351:A:C	50	100	1	0.01688
1:191838063:C:T	50	100	1	0.1398
1:191838697:C:T	50	100	1	0.06064
1:191839191:A:G	50	100	1	0.2859
1:191839466:C:T	50	100	1	0.0866
1:191839485:C:T	50	100	1	0.05973
1:191839740:A:C	50	100	1	0.4668
1:191840030:G:A	50	100	1	0.05937
1:191840091:T:G	50	100	1	0.05973
1:191840503:A:G	50	100	1	0.2874
1:191840539:A:G	50	100	1	0.2858
1:191840926:T:A	50	100	1	0.1391
1:191840962:G:T	50	100	1	0.01289
1:191841279:G:C	50	100	0.91	0.03486
1:191841743:G:A	50	100	1	0.02887
1:191841973:G:A	50	100	1	0.01235
1:191842214:T:A	50	100	1	0.2714
1:191842332:A:G	50	100	1	0.2705
1:191842457:G:T	50	100	1	0.2709
1:191842911:G:T	50	100	1	0.2162
1:191842917:G:T	50	100	1	0.2614
1:191843092:A:T	50	100	0.99	0.02233
1:191844222:T:C	50	100	1	0.02887
1:191844405:C:G	50	100	1	0.08715
1:191844638:T:G	50	100	0.99	0.2622
1:191845361:G:A	50	100	1	0.27
1:191845467:G:A	50	100	1	0.01035
1:191845773:T:G	50	100	1	0.05465
1:191845776:T:G	50	100	1	0.06082
1:191845779:T:G	50	100	1	0.06082
1:191845782:T:G	50	100	1	0.06137
1:191846360:T:C	50	100	1	0.03522
1:191846436:G:T	50	100	1	0.04285
1:191846447:A:G	50	100	1	0.03286
1:191846513:T:C	50	100	1	0.2616
1:191846652:G:C	50	100	1	0.03522
1:191847235:C:T	50	100	1	0.2651
1:191847309:G:A	50	100	1	0.1113
1:191847632:C:T	50	100	1	0.1507
1:191847888:G:A	50	100	1	0.03558
1:191847978:T:C	50	100	1	0.2749
1:191848125:A:C	50	100	1	0.06227
1:191848559:C:T	50	100	1	0.01688
1:191849061:T:G	50	100	0.99	0.1204
1:191849200:G:A	50	100	1	0.01688
1:191849358:T:C	50	100	1	0.2616
1:191849421:A:G	50	98	1	0.2672
1:191850500:A:G	50	100	1	0.2672
1:191850562:C:T	50	100	1	0.06209
1:191850647:G:A	50	100	1	0.2627
1:191850751:A:G	50	100	1	0.08769
1:191850990:A:G	50	100	1	0.0167
1:191851182:C:T	50	100	1	0.02669
1:191851594:A:G	50	100	1	0.1077
1:191851911:C:G	50	100	1	0.06191
1:191851959:A:G	50	100	1	0.2676
1:191852434:G:A	50	100	1	0.2676
1:191853119:T:C	50	100	1	0.2832
1:191853594:G:A	50	100	0.99	0.1111
1:191854738:G:A	50	100	1	0.06191
1:191854830:T:A	50	100	1	0.063
1:191854981:G:T	50	100	1	0.2676
1:191855737:A:T	50	100	1	0.06191
1:191855876:A:T	50	100	1	0.08715
1:191856346:T:C	50	100	1	0.2625
1:191856622:A:G	50	100	1	0.2676
1:191856950:G:A	50	100	1	0.06209
1:191856981:G:A	50	100	1	0.2682
1:191856998:T:C	50	100	1	0.06336
1:191857236:A:G	50	100	1	0.2683
1:191857589:G:A	50	100	1	0.2854
1:191857704:G:C	50	100	1	0.278
1:191857728:G:C	50	100	1	0.01216
1:191857754:G:T	50	100	1	0.2656
1:191858126:C:G	50	100	1	0.2656
1:191859023:C:T	50	100	1	0.06282
1:191859091:A:C	50	100	1	0.2676
1:191859109:G:C	50	100	1	0.2658
1:191859354:A:G	50	100	1	0.1409
1:191860292:T:C	50	100	1	0.01017
1:191860439:T:G	50	100	0.98	0.08842
1:191860653:A:G	50	100	1	0.1387
1:191861440:C:T	50	100	1	0.06427
1:191861793:G:A	50	100	0.99	0.02179
1:191861822:T:C	50	100	1	0.2887
1:191862010:A:C	50	100	1	0.01216
1:191862098:C:T	50	98	1	0.2887
1:191862131:C:T	50	98	1	0.1006
1:191862306:T:C	50	100	1	0.2623
1:191862376:G:A	50	100	1	0.2887
1:191862612:G:A	50	100	1	0.1387
1:191863167:A:G	50	100	1	0.1387
1:191863268:A:C	50	100	1	0.06264
1:191863368:C:T	50	100	1	0.1004
1:191863658:C:T	50	100	1	0.01035
1:191864205:G:A	50	100	1	0.06264
1:191864351:G:A	50	100	1	0.2625
1:191864529:C:T	50	100	1	0.08787
1:191864689:G:A	50	100	1	0.1774
1:191864943:C:T	50	100	1	0.08824
1:191865033:T:C	50	100	1	0.2887
1:191865236:C:A	50	100	1	0.2696
1:191865916:A:G	50	100	1	0.2625
1:191866501:C:T	50	100	1	0.2694
1:191866681:A:G	50	100	0.99	0.06264
1:191866998:A:G	50	100	1	0.2696
1:191867186:A:C	50	100	1	0.3353
1:191867272:G:T	50	100	1	0.01216
1:191867571:C:T	50	100	1	0.2625
1:191867671:G:A	50	100	1	0.2625
1:191867742:C:G	50	100	1	0.01307
1:191868188:A:G	50	100	1	0.2896
1:191868372:T:C	50	100	1	0.02669
1:191868763:C:T	50	100	1	0.2694
1:191868887:C:T	50	100	1	0.2694
1:191869010:C:T	50	100	0.99	0.2889
1:191869818:T:A	50	100	1	0.2627
1:191869920:C:T	50	100	1	0.01216
1:191869985:T:C	50	100	1	0.2694
1:191870058:A:G	50	100	0.99	0.0118
1:191870827:C:T	49	100	1	0.03032
1:191871329:C:T	50	98	1	0.08805
1:191871338:C:G	50	98	1	0.3007
1:191871577:T:C	50	100	0.93	0.0354
1:191871796:T:C	50	98	1	0.289
1:191871840:A:G	50	100	0.99	0.2698
1:191872143:C:T	50	100	0.98	0.01525
1:191872220:G:T	50	100	1	0.1387
1:191872330:C:T	50	100	0.99	0.08624
1:191872331:G:A	50	100	0.75	0.02923
1:191872445:G:A	50	100	1	0.2899
1:191872555:T:C	50	100	1	0.2901
1:191873057:T:C	50	100	1	0.2903
1:191873199:A:G	50	100	1	0.06772
1:191873314:C:A	50	100	1	0.06373
1:191873619:T:C	50	100	1	0.1389
1:191873631:A:G	50	100	1	0.06772
1:191873672:A:G	50	100	1	0.1926
1:191873748:A:G	50	100	1	0.06227
1:191873828:T:C	50	100	1	0.2901
1:191874626:C:T	50	100	1	0.2899
1:191875098:A:G	50	100	0.99	0.08642
1:191875305:T:C	50	100	1	0.06227
1:191875902:T:C	50	100	1	0.06373
1:191876126:T:C	50	100	1	0.2901
1:191876127:G:A	50	100	1	0.2892
1:191876139:C:T	50	100	1	0.2901
1:191876298:T:G	50	100	1	0.2896
1:191876698:A:G	50	100	1	0.2901
1:191877066:G:A	50	100	1	0.06227
1:191877543:A:G	50	100	1	0.08805
1:191877626:G:A	50	100	1	0.01017
1:191877635:G:T	50	100	1	0.2694
1:191877666:A:G	50	100	1	0.138
1:191877704:T:A	49	100	1	0.2899
1:191877719:T:C	50	100	0.99	0.05991
1:191877926:A:G	50	100	1	0.2876
1:191878194:A:G	50	100	1	0.01489
1:191878217:G:C	50	100	1	0.2901
1:191878263:C:A	50	100	0.99	0.1026
1:191878401:T:A	50	100	1	0.08751
1:191878441:C:G	50	100	1	0.2694
1:191878738:A:T	50	100	1	0.06227
1:191878847:A:G	50	100	1	0.2901
1:191878902:T:C	50	100	1	0.02415
1:191879157:A:G	50	100	1	0.08751
1:191879208:T:C	50	100	1	0.2616
1:191879426:A:G	50	100	1	0.01906
1:191879672:C:T	50	100	1	0.2899
1:191879933:G:A	50	100	1	0.06227
1:191880035:A:C	50	100	0.99	0.08533
1:191880151:G:A	50	100	0.73	0.01489
1:191880301:C:G	50	100	1	0.06227
1:191880550:C:T	50	100	1	0.2616
1:191880634:A:G	50	100	1	0.2901
1:191881561:C:T	50	100	1	0.2865
1:191881569:C:T	50	100	0.99	0.02197
1:191882022:C:T	50	100	1	0.2734
1:191882190:A:T	50	100	0.98	0.114
1:191882251:T:G	50	100	1	0.2892
1:191882301:T:C	50	100	1	0.1382
1:191882495:T:G	50	100	1	0.06354
1:191882583:C:T	50	100	1	0.2899
1:191883099:C:T	50	100	1	0.2616
1:191883505:G:A	50	98	0.94	0.07625
1:191883531:G:A	50	100	1	0.02578
1:191883776:G:A	50	100	1	0.04611
1:191884180:C:T	50	100	1	0.2901
1:191884393:C:G	50	100	1	0.3853
1:191884500:C:T	50	100	1	0.06754
1:191884571:G:A	50	100	1	0.2694
1:191884572:C:A	50	100	1	0.2694
1:191884578:G:A	50	100	1	0.06227
1:191884653:T:A	50	100	1	0.1031
1:191884858:A:G	50	100	1	0.2894
1:191884928:A:G	50	100	1	0.06736
1:191885114:A:G	50	100	1	0.3528
1:191885442:A:G	50	100	1	0.2892
1:191885601:C:A	50	98	1	0.3528
1:191885815:G:A	50	100	1	0.2694
1:191886377:T:A	50	100	1	0.08805
1:191886610:C:T	50	100	1	0.3851
1:191886780:A:G	50	100	1	0.02814
1:191887208:G:A	50	100	1	0.3526
1:191887214:A:G	50	100	0.98	0.2032
1:191887255:C:A	50	98	1	0.3526
1:191887422:C:G	50	100	1	0.2751
1:191887839:T:A	50	100	1	0.01089
1:191888063:A:T	50	100	1	0.02542
1:191888673:A:G	50	100	1	0.3502
1:191888818:G:A	50	100	1	0.3502
1:191888982:A:T	50	100	1	0.2878
1:191889439:G:A	50	100	1	0.3504
1:191890197:C:T	50	100	1	0.2642
1:191890248:A:G	50	100	1	0.2678
1:191890582:T:C	50	100	1	0.3502
1:191890606:C:A	50	100	1	0.3504
1:191891407:T:C	50	100	1	0.2694
1:191891426:C:T	50	100	0.96	0.02633
1:191891706:A:C	50	100	1	0.04884
1:191891748:C:T	50	100	1	0.03776
1:191891998:G:A	50	100	0.87	0.02923
1:191892124:G:A	50	98	0.94	0.04121
1:191892220:C:T	50	98	1	0.3433
1:191892247:G:A	50	98	1	0.3431
1:191892307:C:T	50	96	1	0.3435
1:191892584:T:G	48	97.9	1	0.3428
1:191892875:T:C	50	98	0.99	0.3059
1:191893421:T:G	50	98	0.99	0.1075
1:191893528:C:T	50	96	0.99	0.2353
1:191893620:C:T	50	100	0.99	0.07081
1:191893693:T:G	50	100	0.99	0.0748
1:191893721:G:A	50	100	0.99	0.0748
1:191894064:A:T	50	100	0.94	0.07353
1:191894833:G:A	50	100	0.98	0.07353
1:191895514:A:G	50	100	0.91	0.01797
1:191895718:A:G	50	100	0.98	0.07353
1:191895970:T:G	50	100	0.98	0.07353
1:191896261:A:G	50	98	0.98	0.3653
1:191896370:G:A	50	96	0.97	0.3504
1:191896453:A:T	50	100	0.98	0.07335
1:191896564:T:C	50	100	1	0.04103
1:191896960:T:C	50	100	0.97	0.07462
1:191897119:A:C	50	100	0.97	0.0748
1:191897130:T:C	50	100	0.97	0.07262
1:191897342:G:A	50	100	0.98	0.0443
1:191897696:A:G	50	96	0.99	0.09622
1:191897700:T:G	50	100	0.97	0.05392
1:191897794:A:T	50	100	0.97	0.05356
1:191897903:G:A	50	100	1	0.02179
1:191898060:A:G	50	100	0.99	0.1262
1:191898122:A:G	50	100	1	0.02215
1:191898488:A:T	50	100	1	0.02197
1:191898502:C:T	50	100	1	0.02197
1:191898581:G:T	50	96	0.98	0.303
1:191898843:C:T	50	96	0.98	0.3034
1:191898950:A:C	50	96	0.97	0.3021
1:191898986:G:A	50	96	0.97	0.3021
1:191899086:A:C	50	96	0.98	0.2798
1:191899183:A:G	50	98	0.94	0.3519
1:191899311:A:G	50	96	0.95	0.3529
1:191900058:G:T	50	96	0.95	0.03359
1:191900729:G:A	50	100	0.89	0.06137
1:191900832:T:C	50	100	0.96	0.2333
1:191901374:C:T	50	100	0.96	0.1098
1:191901519:G:C	50	100	0.97	0.108
1:191902086:C:G	50	100	0.98	0.1048
1:191902220:A:C	50	100	0.98	0.1236
1:191902655:C:T	50	100	0.99	0.09386
1:191903204:A:G	50	100	0.98	0.2106
1:191903694:C:T	50	100	0.99	0.1823
1:191903768:G:T	50	98	0.85	0.01452
1:191903887:T:C	50	100	0.98	0.4706
1:191904628:A:G	50	100	0.99	0.1748
1:191906622:A:G	50	100	1	0.1124
1:191907610:C:G	49	100	1	0.01761
1:191908571:A:C	50	100	1	0.01471
1:191908834:G:T	50	100	0.99	0.1819
1:191910168:G:T	50	98	0.99	0.2084
1:191910669:T:C	50	100	0.99	0.06609
1:191910906:A:G	50	100	0.99	0.1126
1:191911187:G:A	50	98	0.98	0.4739
1:191912760:G:A	50	100	0.99	0.06609
1:191913099:T:A	50	100	0.99	0.1819
1:191913467:C:T	50	100	1	0.01834
1:191914101:A:G	50	100	1	0.01416
1:191914253:A:T	50	100	1	0.01126
1:191914505:T:A	50	100	0.99	0.4847
1:191914789:T:C	50	100	1	0.01979
1:191915122:G:C	50	100	1	0.01416
1:191916015:A:T	50	100	1	0.01126
1:191916070:A:G	50	100	0.99	0.4802
1:191917016:T:A	50	98	0.99	0.48
1:191917330:A:C	50	100	0.89	0.03395
1:191918605:T:C	50	100	0.99	0.4847
1:191918758:T:G	50	100	1	0.3998
1:191918971:C:A	50	100	0.92	0.01943
1:191919048:A:G	50	98	0.9	0.01471
1:191919070:A:G	50	100	1	0.2084
1:191919113:G:A	50	100	1	0.01997
1:191919577:A:C	50	100	1	0.01997
1:191919654:T:C	50	100	0.98	0.01997
1:191920176:A:G	50	100	0.99	0.01253
1:191920266:A:G	50	98	0.92	0.03994
1:191920328:A:T	50	100	1	0.01434
1:191920392:G:C	50	100	1	0.01997
1:191920771:A:G	50	100	1	0.01997
1:191920969:A:G	50	100	0.99	0.1861
1:191921407:G:C	50	100	1	0.01997
1:191921504:A:G	50	100	0.94	0.07371
1:191921641:A:T	50	100	1	0.01997
1:191921705:G:T	50	100	1	0.01997
1:191921721:A:G	50	98	0.99	0.4851
1:191921776:C:T	50	100	0.98	0.01852
1:191922293:A:T	50	100	0.98	0.2812
1:191922630:G:A	50	100	1	0.08606
1:191923088:G:C	50	100	0.99	0.1872
1:191923123:A:G	50	98	1	0.2092
1:191923364:A:G	50	100	1	0.01979
1:191923498:T:C	50	100	1	0.01979
1:191923628:T:G	50	100	1	0.01126
1:191923708:A:T	50	100	0.99	0.06645
1:191923821:C:T	50	100	1	0.01979
1:191924417:G:A	50	100	0.94	0.04503
1:191924594:A:G	50	100	0.99	0.4806
1:191924657:T:A	50	100	1	0.08969
1:191924678:G:A	50	98	0.99	0.4855
1:191925389:T:A	50	100	1	0.01961
1:191925659:A:G	50	100	1	0.01924
1:191925670:A:G	50	100	1	0.01126
1:191926074:T:A	50	100	0.94	0.0659
1:191926769:A:C	50	100	1	0.01924
1:191927623:G:A	50	100	0.98	0.1814
1:191927646:C:T	50	100	1	0.01943
1:191928154:G:A	50	100	1	0.01943
1:191928419:T:C	50	100	0.96	0.01017
1:191928596:C:T	50	100	1	0.01253
1:191928684:A:G	50	100	0.99	0.01943
1:191928927:G:A	50	100	0.87	0.02923
1:191929119:G:A	50	100	0.99	0.01943
1:191929436:C:T	50	100	1	0.01126
1:191929457:G:T	50	100	0.93	0.08188
1:191929940:C:G	50	96	0.85	0.01253
1:191930054:C:T	50	96	0.98	0.2723
1:191931039:G:T	50	100	0.96	0.08097
1:191931213:G:A	50	98	0.98	0.2404
1:191931220:T:G	50	100	0.97	0.01997
1:191931971:G:A	49	98	0.98	0.2424
1:191932103:T:A	50	100	0.99	0.4593
1:191932108:A:T	50	100	0.98	0.08025
1:191934029:A:G	50	100	1	0.04267
1:191934237:A:G	50	100	1	0.04121
1:191934354:A:C	50	100	1	0.2137
1:191934862:A:G	50	100	1	0.2075
1:191935291:A:C	50	100	1	0.03704
1:191935293:A:C	50	100	0.96	0.04412
1:191935902:G:A	50	98	0.98	0.2228
1:191936198:A:T	50	100	1	0.04248
1:191937224:A:T	50	100	0.91	0.04103
1:191939189:C:A	50	100	1	0.01071
1:191939313:C:T	50	100	0.99	0.453
1:191940696:G:A	50	100	0.98	0.06118
1:191940940:A:G	50	100	0.99	0.1955
1:191941578:T:G	50	100	1	0.4512
1:191942089:C:T	50	100	0.99	0.4602
1:191942116:C:T	50	100	0.99	0.4602
1:191942364:C:T	50	98	0.97	0.01216
1:191942397:C:T	50	100	0.98	0.05701
1:191942861:T:A	50	96	0.99	0.463
1:191943273:G:A	50	100	0.99	0.01035
1:191943531:C:T	50	98	0.99	0.2433
1:191944150:C:T	50	100	1	0.461
1:191944405:T:C	50	100	1	0.4592
1:191944706:G:A	50	100	1	0.2064
1:191945513:G:A	50	100	1	0.01071
1:191946072:T:G	50	100	0.98	0.05701
1:191946817:T:C	50	100	0.99	0.08696
1:191946992:A:G	50	100	1	0.4586
1:191947154:G:A	50	100	1	0.01253
1:191948096:A:G	44	100	0.92	0.01126
1:191948276:A:G	45	100	0.95	0.01126
1:191948438:C:T	45	95.6	0.87	0.03195
1:191949193:G:A	45	82.2	0.91	0.232
1:191949657:C:A	50	100	0.92	0.01997
1:191949921:C:T	50	100	1	0.0423
1:191949971:A:G	50	100	1	0.07861
1:191950272:T:C	50	100	1	0.4584
1:191950844:C:T	50	100	0.99	0.238
1:191950987:G:A	50	100	1	0.04212
1:191951046:T:C	50	100	1	0.07734
1:191951967:C:A	50	100	0.98	0.323
1:191952009:T:A	50	100	1	0.07444
1:191952274:A:C	50	98	1	0.06699
1:191953216:T:G	50	100	1	0.04194
1:191953467:T:A	50	100	0.98	0.01997
1:191953845:C:T	49	93.9	0.99	0.2004
1:191953946:T:C	50	100	1	0.2126
1:191954093:T:A	50	100	1	0.4535
1:191954503:T:C	50	100	1	0.04121
1:191954585:T:G	50	100	1	0.2222
1:191954710:A:G	50	100	1	0.2055
1:191954995:T:C	50	100	1	0.2131
1:191955114:G:A	50	100	0.99	0.4592
1:191956903:G:A	50	100	0.99	0.04975
1:191957688:C:T	50	100	1	0.03794
1:191958940:T:A	50	100	0.99	0.4546
1:191958963:A:G	50	100	0.96	0.01543
1:191959055:A:G	50	100	1	0.07716
1:191959123:T:C	50	100	0.99	0.2397
1:191959194:A:T	50	100	0.99	0.4548
1:191959801:G:A	50	100	1	0.2887
1:191960417:C:T	50	100	0.93	0.03885
1:191960656:G:A	50	100	0.99	0.467
1:191960715:C:T	50	100	1	0.4668
1:191961553:T:C	50	100	1	0.01071
1:191961610:A:G	50	100	0.99	0.05102
1:191961616:G:T	50	100	0.97	0.0216
1:191961724:T:A	50	100	0.99	0.4668
1:191961735:C:T	50	100	0.98	0.08115
1:191962068:C:T	50	100	1	0.01071
1:191962266:C:T	50	100	1	0.01253
1:191962318:A:G	50	100	1	0.02433
1:191962917:C:T	50	98	0.98	0.4677
1:191963142:T:A	50	100	0.76	0.01216
1:191963161:C:G	50	98	0.99	0.2571
1:191963445:T:A	50	100	0.99	0.4646
1:191963692:G:A	50	98	0.99	0.2603
1:191963953:G:A	50	98	1	0.4265
1:191964069:G:A	50	98	0.99	0.02741
1:191965014:G:A	50	100	1	0.4735
1:191965105:T:C	50	100	0.99	0.01144
1:191965299:A:T	50	100	1	0.01616
1:191965568:A:C	50	100	1	0.01434
1:191965591:T:A	50	100	1	0.01434
1:191966713:A:G	50	100	1	0.01416
1:191966936:A:G	49	100	1	0.01434
1:191967178:A:G	50	100	1	0.01398
1:191967353:C:T	50	100	1	0.01398
1:191967421:T:A	50	100	1	0.01398
1:191967426:T:C	50	100	1	0.4163
1:191967530:C:T	50	100	1	0.04666
1:191968349:A:G	50	100	0.97	0.01943
1:191968638:C:G	50	100	1	0.01398
1:191968761:T:C	50	94	1	0.4107
1:191968796:C:A	50	100	0.83	0.03558
1:191968852:C:T	50	100	1	0.01507
1:191968911:G:A	50	100	0.94	0.01434
1:191969089:G:A	50	100	1	0.01416
1:191969463:C:T	50	100	1	0.01779
1:191969751:T:G	50	100	1	0.0138
1:191969852:G:A	50	100	1	0.01434
1:191970658:T:A	50	100	0.93	0.03558
1:191971078:T:A	50	100	1	0.01053
1:191972280:T:C	50	100	1	0.04321
1:191972336:G:A	50	100	1	0.0138
1:191972524:A:G	50	100	1	0.0138
1:191972539:G:A	50	100	1	0.4134
1:191972576:T:C	50	100	0.81	0.0138
1:191973105:G:A	50	100	1	0.03359
1:191973541:T:C	50	98	0.98	0.07698
1:191973579:A:C	50	100	1	0.01398
1:191973733:A:G	50	100	1	0.02941
1:191974075:T:C	50	100	1	0.01053
1:191974456:C:T	50	100	1	0.03413
1:191975330:A:T	50	100	1	0.01235
1:191975817:G:T	50	98	0.93	0.01507
1:191976842:C:A	50	100	0.95	0.04339
1:191976894:T:C	50	100	1	0.0138
1:191978030:A:C	50	100	1	0.04212
1:191978666:C:A	50	96	1	0.04357
1:191980517:G:C	50	100	1	0.2736
1:191981513:C:T	50	100	1	0.01743
1:191981690:G:A	50	100	1	0.4156
1:191981867:C:T	50	100	1	0.4158
1:191981921:A:T	50	100	1	0.4657
1:191982079:A:G	50	100	1	0.2654
1:191982082:T:C	50	100	1	0.0138
1:191982086:G:C	50	100	1	0.4158
1:191982691:A:G	50	100	1	0.02941
1:191983042:A:G	50	100	1	0.04321
1:191983316:G:C	50	100	1	0.01053
1:191984152:G:A	50	100	0.98	0.02941
1:191984394:A:G	50	100	0.99	0.4156
1:191984545:C:A	50	98	1	0.2729
1:191984607:C:T	50	100	0.99	0.4746
1:191984880:A:G	50	100	1	0.0138
1:191985198:A:G	50	100	1	0.02941
1:191985581:A:G	50	100	1	0.0138
1:191985838:G:A	50	100	1	0.0138
1:191986079:A:G	50	100	1	0.04321
1:191986239:T:G	50	100	1	0.0138
1:191986275:G:A	50	100	1	0.4156
1:191987097:C:T	50	100	1	0.0138
1:191987316:G:A	50	100	0.95	0.0138
1:191987464:A:T	50	100	0.96	0.0541
1:191987994:A:G	50	100	1	0.4161
1:191988527:T:C	50	100	1	0.02923
1:191988858:A:C	50	100	1	0.4897
1:191990356:A:C	50	100	0.98	0.03595
1:191990452:C:T	50	100	0.99	0.4219
1:191990553:T:C	50	100	1	0.4161
1:191991557:G:A	50	100	1	0.01434
1:191992367:C:T	50	100	1	0.03577
1:191992954:T:C	50	100	1	0.4165
1:191992964:G:A	50	100	1	0.04975
1:191993397:A:G	50	100	1	0.04956
1:191993435:C:T	50	100	1	0.01398
1:191993914:G:T	50	100	1	0.04956
1:191994282:A:T	50	100	1	0.01743
1:191994386:A:G	50	100	0.97	0.01943
1:191994680:T:C	50	100	1	0.04956
1:191995212:C:G	50	100	1	0.04448
1:191996546:A:G	49	100	1	0.04448
1:191996766:A:T	50	100	1	0.4165
1:191997967:T:G	50	100	1	0.04956
1:191997981:C:A	50	100	1	0.04956
1:191998122:T:G	50	100	1	0.08424
1:191998344:A:G	50	100	1	0.04448
1:191998547:G:A	50	100	1	0.4161
1:191998939:A:G	50	96	1	0.3317
1:191999042:T:G	50	100	1	0.01071
1:191999406:A:G	50	100	1	0.02905
1:192000853:G:A	50	100	1	0.08424
1:192000970:G:A	50	100	0.97	0.01198
1:192001151:A:G	50	100	1	0.02905
1:192001285:G:C	50	100	0.97	0.04448
1:192002497:T:C	50	100	0.99	0.4163
1:192002586:A:T	49	100	1	0.04975
1:192002589:A:G	49	98	0.67	0.0374
1:192003689:T:C	50	100	1	0.04956
1:192003740:G:A	50	100	1	0.01235
1:192003886:A:G	50	100	1	0.01235
1:192004323:G:A	50	100	1	0.07861
1:192004729:G:A	50	100	1	0.04448
1:192005209:A:G	50	100	1	0.07861
1:192005625:T:C	50	100	1	0.04448
1:192005685:C:A	50	100	1	0.01053
1:192005916:G:A	50	100	1	0.04956
1:192006007:G:A	50	100	0.97	0.1122
1:192006444:T:A	50	100	1	0.01235
1:192006806:C:T	50	100	1	0.08624
1:192006994:A:T	50	100	1	0.0158
1:192007311:T:A	50	100	1	0.04448
1:192007520:A:C	50	100	1	0.07861
1:192008065:G:A	50	100	1	0.07898
1:192008405:C:T	50	100	1	0.02905
1:192008507:G:A	43	93	0.94	0.06064
1:192008525:A:G	47	93.6	0.92	0.03577
1:192008785:T:A	50	100	1	0.07861
1:192008803:C:T	50	100	1	0.02905
1:192008949:G:A	50	98	1	0.07861
1:192009287:C:T	50	100	1	0.0443
1:192009368:T:A	50	100	1	0.4165
1:192009375:C:A	50	100	1	0.02905
1:192009852:G:A	50	100	1	0.02669
1:192010084:C:T	50	100	1	0.07861
1:192010155:A:G	50	100	1	0.04975
1:192010380:G:A	50	100	1	0.01398
1:192010450:A:G	50	100	1	0.07861
1:192010765:A:T	50	100	1	0.4167
1:192010847:A:T	50	100	0.97	0.01943
1:192010869:G:A	50	100	1	0.04975
1:192010970:G:A	50	100	1	0.4167
1:192011614:C:T	50	100	1	0.03195
1:192011624:T:C	50	100	1	0.02887
1:192011945:T:G	50	100	1	0.04975
1:192012184:A:G	50	100	1	0.02905
1:192012203:A:G	50	100	1	0.04975
1:192012347:C:T	50	100	1	0.04975
1:192012396:A:G	50	100	1	0.04975
1:192012604:A:G	50	100	1	0.02887
1:192012629:T:G	50	100	1	0.07843
1:192012677:T:C	50	100	1	0.04975
1:192012932:G:A	50	100	0.94	0.01997
1:192013108:A:T	50	100	1	0.07843
1:192013173:G:A	50	100	1	0.07843
1:192013385:C:T	50	100	1	0.07843
1:192013498:A:G	50	100	1	0.07843
1:192013507:G:A	50	100	1	0.04448
1:192013549:A:T	50	100	0.99	0.04375
1:192013918:G:A	50	100	1	0.1915
1:192014481:A:T	50	100	1	0.04956
1:192014566:G:T	50	100	1	0.02887
1:192014728:A:C	50	100	1	0.3312
1:192014841:G:C	50	100	1	0.04956
1:192014881:C:T	50	100	1	0.02905
1:192015042:G:A	50	100	1	0.04448
1:192016150:C:T	50	100	1	0.04394
1:192016177:G:T	50	100	1	0.04956
1:192016313:C:G	50	100	1	0.0443
1:192016346:G:C	50	100	1	0.04212
1:192016621:T:C	50	100	1	0.04448
1:192016645:G:A	50	100	1	0.4165
1:192017167:C:T	50	100	1	0.4895
1:192017895:T:C	50	100	1	0.07861
1:192017926:G:T	50	100	1	0.01416
1:192017940:C:T	50	100	1	0.02905
1:192018501:G:A	50	100	1	0.0138
1:192018770:C:A	50	100	1	0.4163
1:192018840:A:G	50	100	1	0.04956
1:192018859:C:T	50	100	1	0.04956
1:192018913:G:C	50	100	1	0.02905
1:192019194:T:A	50	100	1	0.07861
1:192019301:A:T	50	100	0.95	0.05011
1:192019491:T:C	50	100	1	0.04956
1:192019597:T:A	50	100	1	0.07861
1:192019627:A:C	50	100	1	0.07861
1:192019632:T:C	50	100	0.83	0.01253
1:192019982:T:C	50	100	1	0.4165
1:192020033:T:C	50	100	1	0.4895
1:192020230:A:G	50	100	1	0.07879
1:192020276:A:C	50	100	1	0.02905
1:192020301:C:T	50	100	1	0.03141
1:192020401:G:A	50	100	1	0.04956
1:192020667:A:G	50	100	1	0.07861
1:192020695:C:T	50	100	1	0.08406
1:192020775:C:A	50	100	1	0.02905
1:192020823:G:A	50	100	1	0.04412
1:192021044:G:A	50	100	0.95	0.08333
1:192021343:T:A	50	100	1	0.04956
1:192021480:C:T	50	100	1	0.07861
1:192021621:T:C	50	100	1	0.05864
1:192021675:T:C	50	100	1	0.01598
1:192022316:A:G	50	100	1	0.0443
1:192022418:G:A	50	100	0.91	0.01289
1:192023493:G:A	50	100	1	0.04956
1:192023884:G:A	50	100	1	0.04448
1:192023930:A:T	50	96	0.99	0.01598
1:192024060:G:T	50	100	1	0.02923
1:192024103:C:G	50	100	1	0.04412
1:192024533:A:G	50	100	1	0.07879
1:192024890:T:C	50	100	1	0.04085
1:192024992:A:G	49	100	1	0.04956
1:192025044:T:C	50	100	0.99	0.08424
1:192025249:T:C	50	100	1	0.02796
1:192025623:G:C	50	100	1	0.2137
1:192025624:T:A	50	100	1	0.2137
1:192025962:T:G	50	100	1	0.2137
1:192026096:T:C	50	100	1	0.02923
1:192026272:C:T	50	100	0.9	0.04448
1:192026655:G:T	50	98	0.93	0.03159
1:192026660:T:G	50	98	0.98	0.4203
1:192026875:C:T	50	100	0.89	0.01452
1:192026905:C:T	50	100	1	0.04448
1:192026978:G:A	50	100	1	0.02923
1:192027180:C:G	50	100	1	0.2749
1:192027439:G:A	50	100	1	0.04956
1:192027543:G:T	50	100	1	0.02923
1:192027674:G:A	50	100	1	0.4165
1:192027690:G:A	50	100	1	0.04956
1:192028009:T:A	50	100	0.99	0.07861
1:192028035:C:T	50	100	1	0.02923
1:192028255:T:C	50	100	1	0.0443
1:192028405:G:A	50	100	0.99	0.01434
1:192028746:G:A	50	100	1	0.01216
1:192029121:T:C	50	100	1	0.4165
1:192029407:T:C	50	100	1	0.04956
1:192029417:C:T	50	100	1	0.07898
1:192030379:A:C	50	98	1	0.2571
1:192030566:A:G	50	100	1	0.04993
1:192030581:A:G	50	100	0.98	0.07516
1:192030593:A:G	50	100	1	0.04993
1:192030648:C:T	50	100	0.98	0.01144
1:192030655:T:A	50	100	1	0.0846
1:192030663:T:C	50	100	1	0.04484
1:192031027:C:G	50	100	1	0.04503
1:192031298:T:A	50	100	1	0.04503
1:192031586:G:A	50	100	1	0.03667
1:192032023:T:C	50	100	0.94	0.06881
1:192032175:A:G	50	100	1	0.07988
1:192032335:A:G	50	100	1	0.07062
1:192032467:A:T	50	100	1	0.04539
1:192032689:T:C	50	100	1	0.02778
1:192033385:A:G	50	100	1	0.01779
1:192033677:G:A	50	100	1	0.4161
1:192033781:G:T	50	100	1	0.07044
1:192033884:C:G	50	100	1	0.01434
1:192034707:A:T	50	100	1	0.01961
1:192034708:A:T	50	100	1	0.01761
1:192034795:A:C	50	100	1	0.06972
1:192035205:G:A	50	100	1	0.07044
1:192035481:A:C	50	100	1	0.01943
1:192035648:G:T	50	100	1	0.04575
1:192035732:G:A	50	100	1	0.01471
1:192036064:G:A	49	98	1	0.2765
1:192036182:A:C	50	100	1	0.4274
1:192036385:A:G	50	100	1	0.01943
1:192036492:T:C	50	100	1	0.01235
1:192036494:A:C	50	100	1	0.01235
1:192036681:A:T	50	100	1	0.0699
1:192036742:T:A	50	100	1	0.05047
1:192036777:T:C	50	100	0.98	0.03141
1:192036956:T:A	50	100	1	0.01198
1:192036958:T:G	50	100	0.99	0.01035
1:192037136:G:T	49	100	1	0.05065
1:192037340:T:C	50	100	1	0.05065
1:192037364:A:G	50	100	0.99	0.01235
1:192037508:C:T	50	100	1	0.04575
1:192037633:A:T	50	100	1	0.0679
1:192037843:C:A	50	100	1	0.05047
1:192037922:G:A	50	100	1	0.05374
1:192037993:A:G	50	100	1	0.01144
1:192038042:A:G	50	100	0.96	0.01253
1:192038806:G:C	50	100	0.99	0.4637
1:192038907:T:C	50	100	1	0.4584
1:192039190:G:A	50	100	1	0.0138
1:192039317:C:A	50	100	1	0.4492
1:192039602:A:C	50	100	1	0.4544
1:192039643:T:A	50	100	1	0.08696
1:192039791:G:A	50	100	1	0.4628
1:192039913:A:G	50	98	0.92	0.01561
1:192040073:A:T	50	100	1	0.4435
1:192040138:C:T	50	100	1	0.4492
1:192040546:A:T	50	100	1	0.4495
1:192040637:G:A	50	100	1	0.4497
1:192040843:G:C	50	100	1	0.2033
1:192041111:G:A	50	100	1	0.4424
1:192041304:T:A	50	100	1	0.4497
1:192041561:A:T	50	100	0.97	0.07444
1:192042523:C:T	50	100	1	0.4572
1:192042857:T:C	50	100	1	0.08678
1:192042910:A:G	50	100	0.88	0.01743
1:192042940:C:T	50	100	1	0.4572
1:192043165:G:A	50	100	0.98	0.01852
1:192043175:C:T	48	93.8	1	0.4572
1:192043252:T:C	50	98	1	0.453
1:192043334:A:T	50	98	1	0.4572
1:192043395:A:C	50	100	1	0.03776
1:192043460:G:C	50	100	1	0.0866
1:192043516:T:A	50	100	1	0.4572
1:192044045:A:G	50	100	1	0.4548
1:192044141:C:T	50	100	1	0.4497
1:192044712:A:G	50	100	1	0.4499
1:192046036:G:C	50	100	1	0.4499
1:192046401:G:A	50	100	0.98	0.03086
1:192046491:C:T	50	100	1	0.0866
1:192046631:C:T	50	100	1	0.01325
1:192046796:A:G	49	100	1	0.2032
1:192046962:T:C	50	100	1	0.4552
1:192047668:C:T	50	100	1	0.4552
1:192047705:G:A	50	100	1	0.4439
1:192047763:A:G	50	100	1	0.4443
1:192047963:C:G	50	100	1	0.0866
1:192048091:C:T	50	100	1	0.4441
1:192048482:T:C	49	98	1	0.4542
1:192048493:A:G	50	98	1	0.08769
1:192048520:A:G	50	90	0.97	0.4464
1:192048635:A:G	36	83.3	0.6	0.07716
1:192048636:G:A	38	94.7	0.99	0.2044
1:192048656:A:G	44	79.5	0.64	0.09804
1:192049017:G:A	50	100	1	0.4552
1:192049169:G:T	50	100	1	0.4552
1:192049245:A:C	50	100	1	0.4426
1:192049424:A:G	50	100	1	0.4573
1:192049461:C:T	50	100	1	0.1926
1:192049557:G:T	50	100	1	0.0866
1:192049713:C:T	50	100	1	0.4552
1:192049797:G:C	50	100	0.95	0.0187
1:192049910:G:C	50	100	1	0.2033
1:192050247:G:A	50	100	1	0.4553
1:192050408:T:C	50	100	1	0.04158
1:192050705:A:C	50	100	0.98	0.08079
1:192050719:T:A	50	100	1	0.01126
1:192050799:C:T	50	100	1	0.4552
1:192051007:G:T	50	100	1	0.4552
1:192051088:T:G	50	100	1	0.4552
1:192051228:C:T	50	100	1	0.2402
1:192051628:T:A	50	100	1	0.01126
1:192052383:C:T	50	100	1	0.4552
1:192052508:C:T	50	100	1	0.0866
1:192052639:G:T	50	100	1	0.4548
1:192053537:G:T	50	100	0.98	0.01943
1:192053873:T:C	50	100	1	0.4644
1:192054303:T:G	50	100	0.95	0.01253
1:192054619:C:G	50	98	1	0.4468
1:192054742:C:G	50	98	1	0.4655
1:192054823:C:T	50	100	1	0.4653
1:192054835:C:T	50	100	1	0.4512
1:192055300:T:C	50	100	0.99	0.01053
1:192055483:A:G	50	100	0.98	0.0276
1:192055938:T:C	50	100	1	0.4642
1:192056335:A:C	50	100	1	0.03794
1:192056439:G:A	50	100	1	0.01325
1:192056594:C:T	50	98	1	0.4348
1:192056898:C:T	50	100	1	0.01325
1:192057328:C:T	50	100	1	0.2108
1:192057490:T:G	50	100	1	0.4506
1:192057736:A:G	50	100	1	0.2108
1:192057938:T:C	50	100	0.98	0.01216
1:192058014:C:T	50	100	1	0.2108
1:192058565:A:G	50	100	1	0.2108
1:192059576:C:G	50	100	0.9	0.01144
1:192059739:C:T	50	100	1	0.2108
1:192060244:G:C	50	100	1	0.2108
1:192060552:C:T	50	100	0.9	0.01126
1:192061050:G:C	50	100	1	0.04593
1:192061698:T:C	50	100	1	0.2518
1:192063087:G:A	50	100	0.91	0.01743
1:192063501:G:A	50	100	1	0.01126
1:192064010:C:T	50	100	1	0.1919
1:192064219:C:A	50	100	1	0.2375
1:192064484:G:C	50	100	1	0.4513
1:192064847:T:C	50	100	1	0.4512
1:192065048:T:C	50	100	1	0.01126
1:192065058:G:T	50	100	0.93	0.03595
1:192065065:C:T	50	100	1	0.1923
1:192065535:T:C	50	100	1	0.01144
1:192065896:G:T	50	100	0.8	0.01107
1:192066289:C:G	42	92.9	0.95	0.3459
1:192067602:C:A	50	100	1	0.04866
1:192068023:C:T	50	100	1	0.05501
1:192069831:A:C	50	100	1	0.05537
1:192069931:T:C	50	100	1	0.2816
1:192070438:G:A	50	100	1	0.0532
1:192070829:A:G	50	100	0.99	0.4214
1:192071446:T:C	50	100	0.98	0.2683
1:192071742:G:A	50	100	1	0.4728
1:192071976:C:T	50	100	1	0.4728
1:192072257:G:T	50	100	1	0.4728
1:192072942:A:G	50	100	1	0.0532
1:192073513:A:C	50	100	1	0.0532
1:192073562:G:T	50	100	1	0.05919
1:192073651:G:A	50	100	1	0.4673
1:192074281:G:C	50	100	0.9	0.01035
1:192074751:C:T	50	100	0.99	0.4644
1:192075604:C:T	50	100	1	0.05919
1:192075871:A:G	50	100	1	0.471
1:192076001:A:T	50	100	0.99	0.4691
1:192076243:T:C	50	100	1	0.4686
1:192076309:G:A	50	100	1	0.472
1:192077317:A:C	50	100	1	0.4722
1:192077676:T:G	50	100	1	0.4673
1:192077878:A:G	50	100	1	0.4655
1:192078133:T:G	50	100	1	0.2872
1:192078259:A:C	50	100	1	0.4642
1:192079573:G:A	50	100	1	0.05628
1:192079956:T:C	50	100	1	0.4722
1:192080015:C:T	50	100	1	0.02524
1:192080040:G:C	50	100	1	0.4722
1:192080052:C:T	50	100	0.98	0.01307
1:192081105:C:T	50	100	1	0.4655
1:192081234:C:G	50	100	1	0.4722
1:192081273:A:T	50	100	1	0.4655
1:192081277:C:T	50	100	0.76	0.01289
1:192081544:C:A	50	100	0.99	0.2518
1:192081766:A:T	50	100	0.99	0.4717
1:192082569:A:C	50	100	1	0.4717
1:192083259:G:A	50	100	0.97	0.0167
1:192083500:T:C	50	100	1	0.4651
1:192084215:C:T	50	100	0.92	0.0158
1:192084422:T:C	50	100	0.91	0.01398
1:192084869:C:T	50	100	1	0.4642
1:192085347:G:A	50	100	1	0.4715
1:192085489:G:A	50	100	1	0.4715
1:192085593:T:C	50	100	0.99	0.2836
1:192085761:G:T	50	100	1	0.4642
1:192085775:C:G	50	100	1	0.1772
1:192085929:T:C	50	100	1	0.465
1:192086085:G:A	50	100	1	0.4713
1:192086101:A:C	50	100	1	0.05664
1:192086937:G:A	50	100	1	0.4719
1:192087485:G:A	50	98	0.94	0.04158
1:192087734:G:A	50	100	1	0.4651
1:192088240:C:T	50	100	0.89	0.03486
1:192088521:C:T	50	100	1	0.4715
1:192088967:A:G	50	100	1	0.4677
1:192089463:C:T	50	100	0.97	0.01452
1:192089549:A:G	50	100	0.99	0.4644
1:192089707:G:A	50	100	1	0.4722
1:192089892:G:A	50	98	0.98	0.07444
1:192090256:T:C	50	100	1	0.4684
1:192090425:C:T	50	100	0.9	0.01126
1:192090581:C:A	50	100	1	0.468
1:192091189:C:T	50	100	1	0.4642
1:192091262:C:T	50	100	1	0.05356
1:192091532:C:A	50	100	1	0.05537
1:192091756:A:G	50	100	1	0.4722
1:192092370:C:T	50	100	1	0.4722
1:192093601:C:G	49	93.9	1	0.1797
1:192093670:T:A	50	100	1	0.465
1:192094496:T:C	50	100	1	0.05356
1:192094737:C:A	50	100	0.99	0.04139
1:192094879:T:C	50	100	0.99	0.2987
1:192095023:T:C	50	94	1	0.4722
1:192095049:C:T	50	100	1	0.4724
1:192095737:A:G	50	100	1	0.06645
1:192096080:T:C	50	100	0.98	0.1797
1:192096100:C:T	50	100	0.99	0.01434
1:192096118:G:A	50	100	1	0.472
1:192096352:G:T	50	100	1	0.472
1:192096389:G:A	50	96	1	0.01688
1:192096954:T:C	50	100	0.97	0.0167
1:192097254:C:T	50	100	1	0.472
1:192098232:G:A	50	100	0.99	0.01089
1:192098558:C:T	49	98	0.99	0.01452
1:192099219:C:T	50	100	1	0.4682
1:192099290:A:T	50	100	1	0.465
1:192099581:A:T	50	100	1	0.4644
1:192099901:C:A	50	100	1	0.05664
1:192100275:G:A	50	100	1	0.472
1:192100669:T:C	50	100	1	0.472
1:192100670:T:G	50	100	1	0.472
1:192101168:A:T	50	100	0.98	0.01761
1:192101393:T:G	50	100	1	0.4461
1:192101511:T:G	50	100	0.99	0.05864
1:192102400:T:C	50	100	0.9	0.01107
1:192102485:T:A	50	100	0.78	0.01561
1:192102980:T:C	50	100	1	0.0236
1:192103199:G:A	50	100	0.94	0.04321
1:192103390:G:A	50	100	1	0.4642
1:192105289:A:G	50	100	1	0.2832
1:192105407:A:G	50	100	1	0.4653
1:192105764:G:A	50	100	0.9	0.03903
1:192106167:T:C	50	100	0.9	0.01053
1:192106466:A:G	50	100	0.99	0.05664
1:192106489:T:G	50	100	1	0.4724
1:192106615:G:C	50	100	1	0.4651
1:192106804:T:A	50	100	0.98	0.05356
1:192106846:T:C	50	100	0.96	0.04031
1:192107115:C:T	50	100	1	0.4726
1:192107117:T:C	50	100	1	0.4488
1:192107405:C:T	50	100	1	0.4726
1:192107697:G:C	50	100	0.98	0.05664
1:192108000:T:A	50	100	1	0.4726
1:192108204:C:T	50	100	0.97	0.05846
1:192108439:T:A	50	100	0.99	0.1765
1:192109006:C:T	50	100	1	0.4639
1:192109421:A:G	50	100	0.97	0.05664
1:192109974:C:T	50	100	1	0.4466
1:192109994:G:C	50	100	1	0.4726
1:192110355:G:T	50	100	1	0.4726
1:192110486:C:T	50	100	1	0.4653
1:192110632:C:G	50	100	1	0.4726
1:192110741:T:A	50	100	0.98	0.05138
1:192111095:A:G	50	100	0.94	0.03813
1:192111790:T:A	50	100	1	0.2834
1:192111829:A:C	50	100	1	0.465
1:192112217:T:C	50	100	0.97	0.05664
1:192112466:T:G	50	100	0.99	0.4648
1:192112739:A:G	50	100	1	0.2861
1:192113151:C:T	50	100	0.98	0.1803
1:192113304:G:T	50	100	0.97	0.05664
1:192113591:A:G	50	100	0.99	0.4731
1:192113668:A:G	50	100	0.97	0.05664
1:192114329:A:G	50	98	0.99	0.463
1:192115117:C:G	50	88	0.97	0.4532
1:192115496:G:C	50	100	0.99	0.4561
1:192116041:A:C	50	100	1	0.2907
1:192116168:G:T	50	100	0.99	0.3615
1:192116490:G:C	50	100	1	0.36
1:192116775:G:C	50	100	1	0.36
1:192116847:C:T	50	100	1	0.36
1:192117441:C:A	50	100	0.98	0.01452
1:192117452:C:T	50	100	1	0.1452
1:192117694:G:A	50	100	1	0.02705
1:192117718:G:A	50	100	1	0.36
1:192117742:A:G	50	100	0.98	0.1452
1:192118580:G:A	50	100	1	0.1452
1:192118763:A:C	50	100	1	0.3602
1:192118914:C:T	50	100	1	0.2928
1:192118917:A:T	50	100	0.99	0.0581
1:192119503:C:G	50	100	0.99	0.05483
1:192119508:G:T	50	100	1	0.4935
1:192119552:T:C	50	100	1	0.1452
1:192120085:A:G	50	100	1	0.1452
1:192120997:G:A	50	100	1	0.293
1:192121531:C:T	50	100	1	0.2903
1:192121672:C:A	50	100	1	0.4889
1:192121673:A:G	50	100	1	0.2903
1:192121700:G:C	50	100	0.84	0.01471
1:192121837:T:A	50	100	0.98	0.01761
1:192122161:A:G	50	100	0.97	0.2553
1:192122531:C:T	50	100	0.99	0.1467
1:192122640:T:C	50	100	0.99	0.1465
1:192123200:G:A	50	100	0.99	0.05792
1:192123723:T:G	50	100	1	0.2923
1:192123937:C:T	50	100	1	0.2925
1:192123968:G:A	50	100	1	0.1451
1:192124267:G:A	50	100	1	0.4944
1:192124421:A:G	50	100	1	0.2925
1:192124477:T:C	50	100	0.99	0.3148
1:192124518:A:C	50	100	1	0.1449
1:192125832:T:G	50	100	0.94	0.0837
1:192126643:T:G	50	100	0.99	0.3736
1:192126668:A:G	50	100	0.99	0.3735
1:192127012:T:C	50	100	1	0.09804
1:192127147:G:A	50	100	0.99	0.2451
1:192128236:C:T	50	98	0.95	0.06609
1:192128468:A:G	50	98	0.99	0.4617
1:192128876:C:T	50	100	0.99	0.08261
1:192129001:A:G	50	100	0.99	0.09768
1:192129109:G:A	50	100	0.99	0.09441
1:192129549:A:T	50	100	0.99	0.1127
1:192130647:A:G	50	100	0.94	0.1251
1:192130773:G:T	50	98	0.97	0.04902
1:192131538:A:C	50	100	0.99	0.4016
1:192131751:G:A	50	100	0.96	0.01162
1:192131931:A:C	50	100	1	0.01616
1:192132179:T:C	50	100	1	0.01071
1:192132375:C:T	50	96	0.93	0.03849
1:192132873:G:T	50	100	1	0.4444
1:192133501:G:A	50	100	1	0.01634
1:192133628:C:T	50	100	1	0.4444
1:192134728:A:G	50	98	1	0.4444
1:192134977:C:T	50	100	0.92	0.02596
1:192135190:G:C	50	100	1	0.4444
1:192135339:G:T	49	98	1	0.4443
1:192135718:C:G	50	100	1	0.1144
1:192136302:C:T	50	100	0.98	0.01162
1:192136333:G:C	50	100	1	0.05465
1:192136689:G:A	50	100	1	0.1144
1:192137613:T:A	50	100	1	0.3816
1:192137789:T:C	50	100	1	0.4149
1:192137922:C:G	50	100	0.99	0.04049
1:192139135:A:G	50	100	1	0.4871
1:192139348:T:C	50	100	0.99	0.4463
1:192140052:T:C	50	100	0.99	0.4463
1:192140500:T:A	50	100	0.99	0.4537
1:192141259:A:G	50	100	0.94	0.01434
1:192141301:A:C	50	100	0.99	0.4535
1:192141549:A:G	50	100	0.94	0.02397
1:192141574:T:C	50	100	1	0.382
1:192141929:C:T	50	100	0.99	0.4461
1:192142521:T:C	50	100	0.99	0.01325
1:192142567:A:G	50	100	1	0.382
1:192143162:G:A	50	100	0.94	0.08043
1:192143320:A:G	50	100	0.99	0.02524
1:192143980:G:A	50	100	1	0.02033
1:192144114:G:A	50	96	1	0.4711
1:192144213:A:C	50	100	0.99	0.4461
1:192145676:A:G	50	100	0.97	0.1086
1:192146384:A:C	50	100	0.99	0.01162
1:192147728:G:C	50	100	1	0.02651
1:192148472:C:T	50	100	1	0.4967
1:192148571:G:C	50	100	1	0.02487
1:192149010:C:T	50	100	0.99	0.01162
1:192149174:C:A	50	100	0.97	0.0285
1:192149545:C:G	50	100	1	0.3827
1:192149639:T:A	50	100	1	0.02324
1:192149870:G:A	50	100	1	0.02288
1:192151823:C:T	50	100	1	0.3831
1:192151874:G:A	50	100	1	0.4437
1:192152239:G:A	50	98	1	0.1137
1:192152280:A:C	50	100	1	0.02288
1:192152709:C:T	50	100	1	0.05192
1:192154393:T:G	50	100	1	0.1138
1:192154581:A:G	50	100	0.99	0.4768
1:192155494:C:A	50	100	1	0.02505
1:192155747:C:T	50	100	1	0.01089
1:192156330:A:C	50	100	0.88	0.02651
1:192156407:C:A	50	100	0.94	0.0187
1:192157266:A:G	50	100	1	0.01162
1:192157957:A:G	50	100	0.83	0.01598
1:192158507:T:G	50	98	1	0.4488
1:192159053:G:A	50	100	0.99	0.3824
1:192160240:G:A	50	100	0.99	0.3876
1:192160510:C:T	50	100	0.92	0.01271
1:192161107:C:T	50	100	1	0.01089
1:192161135:C:T	50	100	1	0.01089
1:192161142:G:A	50	96	0.97	0.0345
1:192161146:C:T	50	100	1	0.4443
1:192161344:C:T	50	100	1	0.1131
1:192162819:C:T	50	100	0.99	0.3833
1:192163415:G:T	50	100	1	0.0187
1:192163872:T:A	49	85.7	0.98	0.3633
1:192163874:T:A	50	98	0.99	0.4602
1:192164140:T:C	50	100	1	0.3878
1:192164204:A:G	50	98	0.97	0.05029
1:192164785:T:C	50	100	1	0.4443
1:192164923:T:G	50	100	1	0.4441
1:192165177:G:A	50	98	0.94	0.01779
1:192165301:T:A	50	100	1	0.02215
1:192165317:C:T	50	98	1	0.3829
1:192165524:C:T	50	100	1	0.01162
1:192166077:A:T	50	100	1	0.01725
1:192166446:T:C	50	100	1	0.4441
1:192167236:C:T	50	100	0.97	0.1111
1:192167468:A:G	50	100	1	0.0276
1:192168015:T:A	50	100	1	0.4693
1:192168085:A:G	50	100	0.98	0.01598
1:192168428:G:A	50	100	0.7	0.01144
1:192168728:T:C	50	100	0.99	0.08279
1:192172554:A:G	50	100	1	0.1071
1:192172594:G:A	50	100	1	0.02015
1:192172701:C:T	50	100	0.88	0.01561
1:192172884:A:T	50	96	0.94	0.0207
1:192172958:A:C	50	100	1	0.01507
1:192173346:A:G	50	100	1	0.01162
1:192173455:C:T	50	100	1	0.1131
1:192173819:G:A	50	100	1	0.02015
1:192174246:T:G	50	100	1	0.439
1:192174759:C:G	50	100	0.95	0.02142
1:192175798:G:A	49	100	1	0.05138
1:192175922:C:T	50	100	1	0.01162
1:192176777:G:A	50	100	1	0.3903
1:192177733:G:C	50	100	1	0.01071
1:192178043:C:T	50	100	0.89	0.01525
1:192180790:G:T	50	100	1	0.01162
1:192181785:C:T	50	100	0.99	0.1167
1:192182044:A:C	50	100	1	0.4659
1:192182107:G:A	50	100	0.96	0.0443
1:192182870:C:T	50	100	1	0.01997
1:192183171:G:T	50	100	1	0.01652
1:192183215:C:A	50	100	1	0.4355
1:192184107:C:T	50	100	1	0.01997
1:192186617:C:T	50	100	0.99	0.1244
1:192186870:T:C	50	98	1	0.435
1:192186916:G:A	50	100	1	0.4354
1:192187196:C:T	50	100	1	0.3905
1:192187273:T:G	50	100	1	0.01997
1:192188034:A:G	50	100	0.98	0.0158
1:192188160:G:A	50	100	1	0.396
1:192188485:T:C	50	100	0.99	0.136
1:192190237:C:T	50	100	0.99	0.1167
1:192190450:G:A	50	100	1	0.01162
1:192190730:G:A	50	100	1	0.3902
1:192191144:T:C	50	100	1	0.3945
1:192191681:C:A	50	100	1	0.01162
1:192191834:A:T	50	100	1	0.01162
1:192192399:C:A	50	96	0.73	0.0158
1:192193213:G:C	50	100	1	0.01325
1:192193576:G:A	50	100	1	0.01253
1:192193726:T:C	50	100	1	0.4354
1:192193819:T:C	50	100	1	0.4457
1:192194880:G:C	50	100	1	0.4637
1:192194895:T:C	50	100	1	0.01089
1:192195284:T:C	50	100	1	0.4662
1:192195415:A:G	50	100	0.97	0.07008
1:192196162:A:C	50	96	0.95	0.05065
1:192197339:C:T	50	100	1	0.01961
1:192197462:A:T	50	100	1	0.01598
1:192197880:A:T	50	100	1	0.01325
1:192198407:A:G	49	100	0.99	0.1387
1:192198450:G:A	50	100	1	0.01107
1:192198618:A:G	50	100	0.98	0.1095
1:192199522:G:A	50	100	0.99	0.1109
1:192199551:T:C	50	100	0.98	0.03141
1:192199576:A:T	50	100	1	0.01961
1:192200498:C:T	50	100	0.98	0.0216
1:192200666:C:A	50	100	0.99	0.411
1:192200969:C:T	50	100	1	0.01162
1:192201121:C:G	50	100	0.99	0.1169
1:192201272:G:A	50	100	0.98	0.1227
1:192201285:C:T	50	100	0.99	0.4406
1:192201687:A:G	50	100	1	0.01997
1:192201743:T:G	50	100	0.99	0.4406
1:192201759:T:C	50	100	0.97	0.01325
1:192201794:G:A	50	100	0.95	0.0167
1:192201829:A:G	50	100	1	0.04575
1:192201909:G:C	50	100	0.99	0.413
1:192202554:G:A	50	100	0.96	0.01743
1:192202862:T:C	50	100	1	0.03214
1:192202964:A:G	50	100	1	0.01979
1:192203013:T:G	50	100	1	0.01162
1:192203038:T:C	50	100	0.98	0.04321
1:192203207:A:G	50	100	1	0.01162
1:192203466:T:A	50	100	0.99	0.02977
1:192204617:C:T	50	96	0.96	0.03413
1:192204964:G:A	50	100	1	0.01089
1:192205025:T:C	50	98	0.96	0.1048
1:192205247:G:A	50	98	0.98	0.3963
1:192205699:A:G	50	100	1	0.01471
1:192205823:T:C	50	98	0.97	0.03431
1:192206004:T:C	50	100	0.9	0.01253
1:192206010:T:A	50	100	1	0.01471
1:192206244:C:T	50	96	0.97	0.4639
1:192206417:C:T	50	100	1	0.02596
1:192206889:C:A	50	100	0.99	0.01997
1:192207171:T:C	50	100	0.97	0.01053
1:192207274:A:G	49	100	1	0.01162
1:192207521:A:G	50	100	1	0.2974
1:192208628:T:C	50	100	0.97	0.05247
1:192209256:C:T	50	100	0.98	0.1249
1:192209737:T:C	50	100	0.99	0.1369
1:192210620:C:T	50	100	1	0.2812
1:192211599:C:A	50	100	1	0.01162
1:192212084:G:A	50	100	1	0.4622
1:192212110:T:C	50	100	1	0.4533
1:192212141:T:G	50	100	1	0.4624
1:192212460:C:T	50	100	1	0.01816
1:192213429:T:G	50	100	1	0.4601
1:192213442:C:A	50	100	1	0.01652
1:192213615:A:T	50	100	1	0.2965
1:192213702:C:T	50	100	1	0.01107
1:192213764:G:C	50	100	1	0.0167
1:192213964:A:G	50	100	1	0.2805
1:192213970:C:T	50	98	0.72	0.01198
1:192214843:G:A	50	100	1	0.06826
1:192214885:A:G	50	100	0.95	0.01561
1:192214949:C:T	50	100	0.99	0.1316
1:192215609:T:A	50	100	0.99	0.01598
1:192215838:G:T	50	100	1	0.2854
1:192215895:C:T	50	100	1	0.01144
1:192216591:A:G	50	98	1	0.0167
1:192217354:C:T	50	100	1	0.01688
1:192217498:G:A	50	100	1	0.2963
1:192218073:A:G	50	100	1	0.01961
1:192218542:T:C	50	100	1	0.0167
1:192218750:G:C	50	100	0.99	0.1367
1:192219031:G:A	50	100	0.87	0.01688
1:192219505:A:C	50	100	1	0.07698
1:192220278:C:A	50	100	1	0.01144
1:192220617:A:G	50	100	1	0.01688
1:192221406:G:A	50	100	0.9	0.01216
1:192221548:T:C	50	100	1	0.1334
1:192221555:T:G	50	100	1	0.01688
1:192221584:C:T	50	100	1	0.01707
1:192222262:G:A	50	100	0.99	0.3021
1:192222294:C:A	50	100	0.99	0.4644
1:192222890:A:G	50	100	0.99	0.1354
1:192223149:A:G	46	80.4	0.69	0.07807
1:192223699:C:T	50	100	1	0.4648
1:192223831:A:G	50	100	0.93	0.0256
1:192223926:T:C	50	100	0.98	0.01961
1:192223970:T:C	50	100	1	0.0167
1:192224138:A:C	49	100	1	0.4395
1:192225764:A:G	50	100	1	0.0138
1:192226151:A:G	50	100	1	0.01652
1:192227312:T:C	50	100	0.82	0.01035
1:192227910:T:C	50	100	0.98	0.01344
1:192227938:T:C	49	100	1	0.4615
1:192227945:G:A	49	100	1	0.02578
1:192227969:G:T	49	98	1	0.2843
1:192228198:A:G	50	100	1	0.4671
1:192228220:T:C	50	100	1	0.01489
1:192229194:T:A	50	100	0.97	0.03068
1:192229357:A:G	49	100	0.99	0.2849
1:192229563:T:C	50	98	1	0.1345
1:192229660:A:C	50	100	1	0.2803
1:192229952:G:A	50	100	1	0.4624
1:192230020:G:T	50	100	0.99	0.01634
1:192230424:T:C	50	100	1	0.449
1:192230686:T:C	50	100	1	0.01943
1:192230883:A:G	50	100	1	0.01144
1:192231136:T:C	50	100	1	0.138
1:192231394:T:G	50	100	0.99	0.4666
1:192232044:C:T	50	100	1	0.1247
1:192233430:C:T	50	100	0.99	0.439
1:192233440:C:G	50	100	1	0.4198
1:192233650:C:A	50	98	0.94	0.03595
1:192233918:C:T	50	100	1	0.4664
1:192233933:C:G	50	100	1	0.01107
1:192234021:T:C	50	100	1	0.2812
1:192234045:A:G	50	100	1	0.01634
1:192234114:C:G	50	100	0.99	0.03649
1:192234117:T:G	50	100	1	0.3273
1:192234402:A:G	50	98	1	0.0167
1:192234548:C:T	50	98	1	0.291
1:192234927:A:T	50	100	1	0.01289
1:192235250:G:A	50	100	1	0.01289
1:192235333:G:A	50	100	1	0.2934
1:192235917:G:A	50	100	1	0.02269
1:192236347:A:G	50	100	1	0.4936
1:192236432:C:A	50	100	1	0.4595
1:192236761:T:G	50	100	1	0.4955
1:192236902:A:G	50	100	1	0.4846
1:192236964:A:C	50	100	0.93	0.05374
1:192237605:G:A	50	98	0.99	0.4548
1:192237765:T:C	50	100	1	0.01089
1:192239217:C:A	50	100	1	0.4735
1:192239256:G:A	50	100	0.85	0.01816
1:192239461:C:T	50	100	1	0.4733
1:192239467:G:T	50	100	1	0.4733
1:192239783:C:T	50	98	1	0.2923
1:192241510:C:T	50	100	0.99	0.01525
1:192242712:C:T	50	100	1	0.437
1:192243192:G:A	50	94	0.96	0.05955
1:192243262:A:G	49	100	1	0.4533
1:192243301:T:A	50	100	1	0.01253
1:192243407:T:C	50	100	0.96	0.02324
1:192244106:G:A	50	100	1	0.4385
1:192244708:T:C	49	100	1	0.01398
1:192245191:A:G	50	100	1	0.2876
1:192245934:A:G	50	100	0.98	0.03268
1:192245982:T:A	50	100	1	0.0118
1:192246274:A:T	50	100	1	0.2872
1:192246412:C:A	50	100	0.99	0.04194
1:192247100:A:G	50	100	1	0.4713
1:192247356:T:C	50	100	1	0.4711
1:192247370:C:A	50	100	1	0.08551
1:192247688:G:A	50	100	1	0.4713
1:192247718:C:G	50	100	1	0.4713
1:192248100:C:T	50	100	1	0.4366
1:192249075:G:C	50	100	0.97	0.02378
1:192250285:C:A	50	100	1	0.2827
1:192250463:T:C	50	100	1	0.4586
1:192250626:C:T	50	100	0.81	0.01144
1:192250642:T:C	50	100	1	0.01398
1:192251406:C:T	50	100	1	0.4483
1:192252233:T:G	50	100	1	0.4481
1:192252871:A:C	50	100	1	0.4484
1:192252953:C:A	50	100	1	0.2885
1:192253128:G:C	50	100	1	0.1407
1:192253582:G:T	50	100	1	0.4699
1:192253637:T:C	50	100	0.98	0.02251
1:192253647:C:G	50	100	1	0.136
1:192254305:C:T	50	100	0.99	0.01616
1:192254334:A:G	50	100	1	0.4673
1:192254427:C:A	50	100	1	0.01107
1:192254494:T:A	50	100	0.82	0.01144
1:192255061:A:G	50	100	1	0.4715
1:192255253:C:A	50	100	1	0.2908
1:192256849:T:C	50	100	1	0.1431
1:192257390:T:C	49	100	1	0.1138
1:192257715:C:T	50	100	1	0.1164
1:192258330:G:T	50	100	1	0.4699
1:192259659:G:A	50	100	1	0.2905
1:192259926:G:A	50	100	1	0.114
1:192260305:A:C	50	100	1	0.4702
1:192260562:C:A	50	100	1	0.4673
1:192260959:G:A	50	100	1	0.4673
1:192261811:C:A	50	100	0.97	0.05483
1:192262288:A:G	50	100	0.99	0.01543
1:192262561:G:A	50	100	1	0.01398
1:192262857:C:T	50	100	1	0.136
1:192262969:A:G	50	100	0.98	0.03413
1:192264406:A:G	50	100	1	0.1156
1:192264739:C:A	50	98	0.64	0.01852
1:192264741:C:A	50	90	0.86	0.1532
1:192264743:A:C	48	81.2	0.85	0.2179
1:192264745:A:C	50	90	0.85	0.04484
1:192264757:A:G	49	95.9	0.9	0.03486
1:192264759:G:A	49	91.8	0.76	0.02542
1:192264793:G:A	50	98	0.98	0.1356
1:192264795:A:G	49	89.8	0.95	0.2429
1:192265552:A:G	50	98	0.98	0.02977
1:192265699:A:T	50	100	1	0.06935
1:192266076:C:T	50	100	1	0.1432
1:192266250:C:A	46	89.1	1	0.472
1:192267246:A:G	50	100	1	0.4381
1:192267364:A:G	50	100	1	0.2907
1:192268265:G:A	50	100	1	0.06954
1:192270243:T:C	50	100	0.76	0.0187
1:192270934:C:A	50	100	1	0.4699
1:192271055:G:A	50	100	0.97	0.01271
1:192271328:G:A	50	100	1	0.136
1:192272261:C:T	50	100	1	0.01071
1:192272411:G:C	50	100	1	0.01634
1:192272754:G:A	50	100	1	0.01652
1:192273107:C:T	50	100	1	0.1138
1:192273167:C:A	50	100	1	0.01398
1:192273514:C:T	50	100	1	0.01634
1:192274242:T:C	50	100	1	0.01634
1:192275861:C:G	50	100	1	0.1242
1:192275900:C:T	50	100	1	0.1278
1:192276551:T:G	50	100	1	0.01561
1:192277290:G:T	50	100	1	0.01561
1:192277460:G:A	50	100	1	0.4486
1:192277717:A:C	50	100	1	0.3199
1:192278251:C:T	50	98	0.99	0.01707
1:192278378:G:T	50	100	0.99	0.01561
1:192279986:C:A	50	100	1	0.3083
1:192281042:C:T	50	100	1	0.1213
1:192283231:A:G	50	98	0.88	0.01271
1:192283307:A:C	50	98	1	0.319
1:192284223:T:G	50	100	1	0.4542
1:192284393:C:G	50	100	1	0.3086
1:192284856:A:T	50	100	1	0.3085
1:192285262:T:G	50	100	1	0.2901
1:192285316:A:G	50	98	0.98	0.04357
1:192285541:T:C	50	100	0.98	0.0216
1:192285892:G:A	50	100	1	0.3085
1:192285901:C:T	50	100	1	0.2901
1:192285902:C:G	50	100	1	0.2901
1:192286849:G:T	50	100	0.99	0.0216
1:192287277:C:T	50	100	1	0.2901
1:192288129:T:A	50	100	1	0.4582
1:192288885:A:T	50	100	0.96	0.01035
1:192290362:G:A	50	100	1	0.4572
1:192290515:A:G	50	100	1	0.1302
1:192290854:G:T	50	100	1	0.01126
1:192290928:A:G	50	100	0.99	0.02524
1:192291283:A:G	50	98	0.99	0.3025
1:192291538:A:G	50	98	1	0.1293
1:192292788:T:C	50	100	0.98	0.01271
1:192293294:G:A	50	100	1	0.01253
1:192293773:A:T	50	98	1	0.4477
1:192294459:G:T	50	96	1	0.4423
1:192294575:A:T	50	98	1	0.4435
1:192294616:G:T	50	96	0.99	0.08696
1:192295427:G:A	50	98	0.98	0.03776
1:192296122:A:G	50	98	0.99	0.03649
1:192296600:A:G	50	100	1	0.4406
1:192296701:G:A	50	92	0.8	0.04357
1:192296703:A:G	49	93.9	0.87	0.08297
1:192296705:A:G	50	98	0.96	0.1365
1:192296707:A:G	48	95.8	0.97	0.1432
1:192296709:A:G	48	97.9	0.98	0.1487
1:192296711:A:G	49	95.9	0.96	0.1403
1:192296713:A:G	49	98	0.88	0.02869
1:192296715:A:G	49	98	1	0.01307
1:192296977:C:T	50	100	1	0.4439
1:192298355:T:G	50	100	1	0.4477
1:192298436:A:G	50	100	1	0.4475
1:192299129:C:T	50	100	1	0.4415
1:192299709:C:T	50	100	1	0.4415
1:192299941:G:A	50	100	1	0.4417
1:192301582:A:G	50	98	0.97	0.03686
1:192302104:G:A	50	100	0.98	0.2881
1:192302148:G:C	50	96	0.97	0.04829
1:192302932:C:T	50	100	0.98	0.01634
1:192303156:T:C	50	100	1	0.4528
1:192303274:G:C	50	100	1	0.0158
1:192304940:G:T	50	100	1	0.4437
1:192304980:C:T	50	98	0.93	0.02179
1:192305563:C:G	50	100	1	0.2858
1:192305673:G:A	50	100	1	0.4508
1:192306175:A:T	50	100	1	0.4428
1:192306415:C:T	50	100	1	0.4486
1:192306666:C:A	50	100	1	0.1349
1:192307385:C:T	50	100	1	0.1333
1:192307389:T:C	50	100	1	0.1175
1:192307749:G:T	50	100	1	0.01561
1:192307762:A:C	50	100	1	0.4497
1:192307827:G:T	50	100	1	0.1333
1:192307919:G:A	50	100	1	0.1156
1:192308082:C:T	50	100	0.99	0.01416
1:192308386:T:G	50	98	1	0.4526
1:192308446:C:T	50	100	0.98	0.06463
1:192309480:G:A	50	98	0.98	0.09749
1:192309588:G:T	50	100	1	0.1137
1:192310207:C:T	50	100	1	0.4432
1:192310237:C:T	50	100	1	0.2876
1:192311325:G:A	50	100	0.97	0.01634
1:192311613:C:T	50	100	1	0.285
1:192312022:T:C	50	100	1	0.1118
1:192312290:T:A	50	100	1	0.4493
1:192312414:T:C	50	100	1	0.01089
1:192312608:C:T	50	100	0.98	0.0216
1:192312885:C:T	50	100	0.98	0.09695
1:192312906:G:A	50	100	0.98	0.09677
1:192313725:G:A	50	100	1	0.01253
1:192314099:T:C	50	100	1	0.4441
1:192314486:G:T	50	100	1	0.4441
1:192315088:T:C	50	100	1	0.4512
1:192315187:G:A	50	100	1	0.2938
1:192315195:T:C	50	100	1	0.1333
1:192315446:T:C	50	100	0.97	0.03159
1:192315573:C:T	50	100	1	0.1293
1:192315803:A:G	50	100	1	0.01561
1:192315934:T:C	50	100	1	0.2896
1:192316285:C:T	50	100	1	0.4399
1:192316409:G:A	50	100	1	0.4428
1:192316811:G:A	50	100	1	0.4428
1:192316817:A:G	50	100	1	0.4428
1:192318292:G:A	50	100	0.99	0.2852
1:192319589:A:G	50	100	0.91	0.01598
1:192319879:C:T	50	100	0.98	0.02251
1:192320243:C:T	50	100	1	0.4403
1:192320501:T:C	50	94	0.99	0.4123
1:192320526:A:G	50	96	0.88	0.03322
1:192320691:T:C	50	96	0.97	0.01797
1:192320836:G:A	50	100	1	0.4452
1:192322278:T:A	50	100	1	0.1331
1:192323395:C:A	50	100	1	0.445
1:192323410:C:A	50	100	1	0.4448
1:192323697:C:T	50	100	0.98	0.08424
1:192324237:A:G	50	100	1	0.4448
1:192324881:T:C	50	100	1	0.13
1:192324991:G:A	49	98	0.96	0.04902
1:192325207:A:G	50	100	1	0.1362
1:192325234:C:T	50	98	1	0.4486
1:192325731:G:C	50	98	0.96	0.06772
1:192326337:C:A	50	100	0.96	0.0167
1:192326908:T:C	50	100	1	0.4484
1:192327292:G:A	50	100	0.99	0.2829
1:192328186:A:G	50	100	1	0.449
1:192329165:G:A	50	100	1	0.01507
1:192329228:C:A	50	98	1	0.4426
1:192330153:G:T	50	100	1	0.01561
1:192331784:T:A	50	96	1	0.4434
1:192331938:G:T	50	96	0.96	0.01797
1:192331973:T:C	50	100	1	0.4466
1:192332868:C:T	50	100	1	0.02033
1:192333001:A:G	50	100	1	0.1267
1:192333139:T:C	50	100	0.98	0.03141
1:192333326:T:C	49	100	1	0.3108
1:192333584:G:C	50	98	1	0.1244
1:192334338:G:C	50	100	0.99	0.28
1:192334905:T:C	50	100	1	0.01561
1:192335416:C:T	50	98	0.98	0.01216
1:192335761:A:G	50	100	1	0.3106
1:192336033:C:T	50	100	1	0.3163
1:192337295:T:C	50	98	0.99	0.08787
1:192337422:T:C	50	100	1	0.3175
1:192338075:G:A	50	100	1	0.3174
1:192338816:G:A	50	98	0.99	0.1238
1:192339097:T:G	50	100	0.99	0.2805
1:192339225:T:A	50	100	0.85	0.03722
1:192339226:A:T	49	100	0.98	0.2683
1:192339683:G:A	50	96	0.96	0.09423
1:192340851:A:G	50	100	0.99	0.01344
1:192341117:C:T	50	100	1	0.2976
1:192341450:C:T	50	100	1	0.3065
1:192341471:G:A	50	98	0.99	0.1514
1:192341661:G:A	50	98	0.99	0.2741
1:192343623:T:C	50	100	1	0.3085
1:192344000:A:G	50	100	1	0.3085
1:192344405:T:C	50	100	0.97	0.09005
1:192344644:A:T	50	98	0.94	0.04375
1:192345303:G:A	50	100	0.81	0.01525
1:192345511:C:T	50	100	0.98	0.04611
1:192345551:T:C	50	100	0.99	0.2765
1:192345836:A:G	50	100	0.96	0.1069
1:192346123:A:G	50	100	0.99	0.138
1:192348180:G:A	50	100	1	0.01652
1:192348616:A:C	49	100	0.99	0.2749
1:192348639:T:C	50	96	0.98	0.04085
1:192348655:T:C	50	98	1	0.4697
1:192349154:G:A	50	100	0.96	0.02505
1:192349743:G:A	50	100	1	0.3025
1:192349798:G:A	50	100	1	0.3025
1:192350996:C:G	50	100	0.94	0.03994
1:192351308:C:A	50	100	0.94	0.01707
1:192351686:A:G	50	98	0.98	0.1187
1:192351700:C:T	50	100	0.74	0.01416
1:192352318:G:A	50	100	0.98	0.02288
1:192352495:T:C	50	100	1	0.3076
1:192352736:C:G	50	100	0.98	0.0216
1:192352828:T:C	50	100	0.98	0.03068
1:192353005:A:G	50	100	1	0.01126
1:192353439:T:C	50	100	0.99	0.1585
1:192353511:A:T	50	100	1	0.3066
1:192353730:A:G	50	100	0.99	0.1383
1:192353940:C:T	50	100	1	0.3059
1:192353955:G:A	50	100	1	0.3066
1:192354285:C:T	50	98	0.95	0.06627
1:192354623:G:A	50	100	0.99	0.1501
1:192354851:G:A	50	100	0.98	0.3081
1:192354866:G:A	50	100	0.99	0.4595
1:192355045:A:G	50	100	0.99	0.3032
1:192356145:G:A	50	100	1	0.01089
1:192356708:T:A	50	100	0.87	0.02596
1:192356877:C:T	50	98	0.99	0.3027
1:192357147:C:T	50	100	0.99	0.2921
1:192358881:A:G	50	100	0.99	0.3037
1:192359325:G:T	50	100	0.99	0.3008
1:192359655:G:A	50	90	0.95	0.1492
1:192359780:C:A	50	88	0.78	0.06354
1:192359782:C:A	50	86	0.86	0.3163
1:192359784:A:C	50	100	0.79	0.04158
1:192360226:T:A	50	100	0.94	0.01126
1:192361138:G:A	50	100	0.96	0.065
1:192361321:T:G	50	98	0.99	0.1523
1:192361569:G:A	50	100	0.96	0.03014
1:192361681:G:T	50	100	0.99	0.2767
1:192361977:A:T	50	100	0.99	0.3025
1:192362087:T:C	50	100	0.96	0.04121
1:192362096:A:G	50	100	0.96	0.04648
1:192362491:T:C	50	100	0.95	0.04158
1:192362618:G:T	50	100	1	0.01779
1:192363538:C:T	50	100	0.99	0.2736
1:192364077:G:A	50	100	1	0.01543
1:192364604:C:T	50	100	0.63	0.01071
1:192364860:C:T	50	100	0.89	0.02923
1:192365051:G:A	50	100	1	0.01017
1:192366662:A:G	50	98	0.99	0.4562
1:192366699:A:C	50	100	1	0.01779
1:192367594:C:G	50	98	1	0.451
1:192367737:G:A	50	100	0.96	0.06409
1:192367744:A:C	50	98	0.99	0.3958
1:192368164:T:C	50	100	0.95	0.01344
1:192368577:G:T	50	100	0.98	0.02415
1:192369900:A:T	50	88	0.81	0.07244
1:192369902:T:A	49	83.7	0.79	0.1472
1:192369904:T:A	49	89.8	0.94	0.2858
1:192369906:T:A	48	93.8	0.9	0.2117
1:192369908:T:A	50	92	0.84	0.03776
1:192370139:G:T	50	100	1	0.4025
1:192370319:T:A	50	100	0.72	0.01507
1:192370481:C:T	50	100	1	0.3985
1:192370981:A:C	50	100	1	0.01071
1:192372113:C:T	50	100	1	0.02941
1:192373301:T:C	50	100	1	0.01543
1:192373319:T:C	50	100	0.62	0.01071
1:192373652:T:A	50	100	0.91	0.08333
1:192374332:C:T	50	100	0.99	0.3914
1:192375119:T:G	50	100	0.87	0.01743
1:192376320:T:C	50	100	1	0.4016
1:192376643:T:C	50	100	1	0.4559
1:192376841:A:G	50	100	1	0.02923
1:192378011:T:A	50	98	1	0.4443
1:192378069:G:C	50	100	1	0.03068
1:192378671:A:T	50	100	0.94	0.01162
1:192378938:A:G	50	100	0.79	0.02524
1:192378972:A:T	50	98	1	0.4463
1:192379390:G:A	50	98	0.99	0.04194
1:192379471:T:C	50	98	0.99	0.4452
1:192379492:A:G	50	98	0.98	0.4457
1:192380273:A:G	50	98	0.88	0.02887
1:192380902:A:G	50	100	0.94	0.02306
1:192381376:G:C	50	98	0.92	0.07861
1:192381714:C:T	50	100	0.95	0.08842
1:192382136:A:G	50	100	0.93	0.2725
1:192382191:T:C	50	100	0.94	0.2709
1:192382229:T:A	50	100	0.94	0.2858
1:192383628:T:C	50	100	0.99	0.08061
1:192383646:C:T	50	100	0.98	0.2682
1:192383683:C:T	50	100	0.97	0.1394
1:192383875:T:C	50	100	0.98	0.1324
1:192384068:T:C	50	100	0.96	0.07371
1:192384202:C:A	50	100	0.98	0.01707
1:192384209:A:G	50	100	0.99	0.02233
1:192384425:G:A	50	100	0.99	0.1639
1:192384766:T:C	50	100	0.98	0.3972
1:192384810:C:T	50	98	0.98	0.4363
1:192384869:T:C	50	100	0.98	0.01344
1:192385026:A:T	50	100	0.99	0.2676
1:192385197:C:A	50	100	0.99	0.2674
1:192386086:G:C	50	94	0.94	0.2377
1:192386430:T:G	50	98	0.98	0.1414
1:192386569:A:G	50	98	0.94	0.03141
1:192387407:A:G	50	100	0.98	0.1213
1:192387468:C:T	50	100	1	0.02233
1:192387859:A:G	50	100	1	0.1619
1:192387938:G:A	50	100	0.99	0.01398
1:192388052:C:A	50	100	1	0.02251
1:192388493:A:G	50	100	1	0.1619
1:192388891:G:A	50	100	1	0.3217
1:192389126:A:G	50	94	0.92	0.2618
1:192389380:T:A	50	100	1	0.106
1:192389564:A:G	50	100	0.99	0.01797
1:192389935:A:G	50	100	1	0.02251
1:192390509:A:G	46	89.1	0.88	0.364
1:192390513:A:G	35	85.7	0.84	0.1476
1:192390517:A:G	44	95.5	0.92	0.02487
1:192390521:A:G	50	98	0.99	0.01434
1:192390525:A:G	50	100	1	0.01997
1:192390778:T:A	50	98	0.94	0.03304
1:192390833:C:T	50	100	0.9	0.01162
1:192390834:G:A	50	100	0.98	0.1062
1:192390982:T:G	50	98	1	0.2028
1:192391432:T:C	50	100	0.86	0.01888
1:192391536:G:A	49	100	0.9	0.01144
1:192391685:A:C	50	100	1	0.02306
1:192392008:C:A	50	100	1	0.01816
1:192392306:T:C	50	100	1	0.01344
1:192392328:C:T	50	96	0.84	0.01761
1:192392776:T:A	50	100	1	0.1866
1:192392816:A:T	50	100	1	0.02251
1:192393316:G:A	50	100	1	0.02306
1:192393531:A:C	50	100	1	0.1164
1:192393544:C:T	50	100	1	0.1302
1:192393823:T:C	50	100	1	0.1483
1:192393893:A:G	50	100	1	0.01997
1:192393940:G:A	50	100	1	0.02052
1:192394040:A:G	50	100	1	0.01997
1:192394185:C:A	50	100	1	0.02614
1:192394196:G:A	50	100	1	0.0118
1:192394247:G:A	50	100	1	0.03486
1:192394343:T:G	50	100	1	0.01997
1:192394501:A:G	50	100	1	0.3224
1:192394725:A:G	50	100	0.99	0.13
1:192394784:A:G	50	100	1	0.01398
1:192395879:C:T	50	100	1	0.01398
1:192396003:T:A	50	100	0.98	0.1271
1:192396009:G:T	50	100	0.98	0.1271
1:192396193:T:A	50	100	1	0.116
1:192396305:A:T	50	100	0.9	0.01144
1:192396361:C:T	50	100	0.77	0.01398
1:192396584:C:T	50	100	1	0.116
1:192397561:C:T	50	98	1	0.2026
1:192397683:A:T	50	100	1	0.1498
1:192398539:T:C	50	100	1	0.1298
1:192398546:C:T	50	100	1	0.1066
1:192398575:G:C	50	100	1	0.1498
1:192398896:G:T	50	100	1	0.15
1:192399140:T:C	50	100	1	0.01997
1:192400575:G:A	50	100	1	0.03486
1:192400736:T:C	50	100	1	0.08624
1:192400761:T:C	50	100	0.91	0.01089
1:192400980:T:C	50	100	1	0.1298
1:192401026:G:A	50	100	1	0.01816
1:192401121:T:C	50	100	1	0.1298
1:192401196:G:A	50	100	1	0.01344
1:192401602:A:G	50	100	1	0.13
1:192402298:G:A	50	100	1	0.0118
1:192403136:G:A	50	100	1	0.01816
1:192403225:T:C	50	98	1	0.2008
1:192403544:G:A	50	100	0.99	0.327
1:192403611:A:T	50	100	0.97	0.1155
1:192404094:A:G	50	100	0.76	0.02033
1:192404649:G:A	50	98	0.97	0.4991
1:192404746:G:T	50	100	1	0.08624
1:192405867:A:G	50	100	1	0.03214
1:192405880:C:T	50	100	1	0.01725
1:192406076:A:G	50	100	1	0.1122
1:192406311:G:A	50	100	0.75	0.0118
1:192406497:T:A	50	100	1	0.148
1:192406544:A:G	50	100	1	0.01816
1:192406662:A:T	50	100	1	0.1122
1:192407393:C:G	50	100	1	0.1483
1:192407421:C:T	50	100	1	0.01398
1:192407547:C:T	50	100	1	0.01398
1:192408426:G:C	50	98	0.98	0.2515
1:192409133:C:T	50	100	1	0.01162
1:192409178:A:G	50	100	1	0.02052
1:192409276:G:A	50	100	1	0.1728
1:192409582:T:C	50	100	1	0.06191
1:192409779:C:A	50	100	1	0.06191
1:192409849:G:A	50	100	1	0.1068
1:192410116:A:G	50	100	1	0.0118
1:192410162:C:T	50	98	1	0.3204
1:192410206:C:T	50	100	1	0.0118
1:192410404:A:T	50	100	1	0.02306
1:192410474:G:C	50	100	1	0.06191
1:192410619:G:C	50	100	1	0.0118
1:192411579:T:C	50	100	1	0.06191
1:192411763:T:A	50	100	0.95	0.06209
1:192411968:G:C	50	100	1	0.0118
1:192412013:A:C	50	100	1	0.08533
1:192412067:G:C	50	100	1	0.189
1:192412833:T:C	50	100	1	0.06282
1:192413064:C:T	50	100	1	0.0118
1:192413068:T:A	50	100	1	0.06354
1:192413146:C:T	50	100	0.97	0.1153
1:192413633:T:C	50	100	1	0.01816
1:192413880:T:C	50	100	0.99	0.01816
1:192413899:G:A	50	100	1	0.06191
1:192413942:G:A	50	100	1	0.02306
1:192414195:G:A	50	100	1	0.02124
1:192414434:C:A	50	100	1	0.01816
1:192414497:A:C	50	100	1	0.06191
1:192414808:A:G	50	100	1	0.08624
1:192415667:C:A	50	100	1	0.08624
1:192415841:G:A	50	98	1	0.1888
1:192416388:C:T	50	100	1	0.02306
1:192416450:C:T	50	100	0.82	0.02651
1:192417432:T:C	50	100	1	0.01816
1:192417978:G:T	50	100	1	0.01816
1:192418188:G:T	49	100	0.9	0.01198
1:192418297:G:A	50	100	1	0.06191
1:192418646:C:T	50	100	0.9	0.01198
1:192418676:C:T	50	100	1	0.01797
1:192418712:T:C	50	98	0.99	0.1779
1:192418798:C:G	50	100	1	0.08606
1:192419355:T:C	50	100	1	0.06173
1:192419382:G:A	50	100	0.99	0.0325
1:192419667:C:T	50	100	0.92	0.0305
1:192419963:A:G	50	100	0.9	0.01053
1:192420060:G:C	50	100	1	0.1723
1:192420349:A:T	50	100	1	0.1823
1:192420686:C:T	50	100	0.98	0.04993
1:192420909:A:G	50	100	1	0.06173
1:192421305:A:T	50	100	1	0.01797
1:192421343:C:T	50	100	1	0.07135
1:192421503:G:A	50	98	1	0.1888
1:192421939:A:T	50	100	1	0.02269
1:192422115:A:G	50	100	1	0.06173
1:192422119:G:C	50	100	1	0.1089
1:192422309:A:C	50	100	1	0.01398
1:192423122:T:G	50	100	1	0.02614
1:192423162:C:T	50	100	1	0.08606
1:192423489:G:A	50	100	1	0.02269
1:192423696:T:C	50	100	1	0.02269
1:192423742:G:A	50	100	0.97	0.06391
1:192424067:A:T	50	100	0.97	0.1193
1:192424305:C:T	50	100	0.97	0.1278
1:192424403:T:C	50	100	1	0.02269
1:192424478:C:T	50	96	0.93	0.06336
1:192425257:A:C	50	100	1	0.06173
1:192425422:G:C	50	100	1	0.1026
1:192425526:C:T	50	100	1	0.1068
1:192425644:T:C	50	100	0.99	0.02269
1:192426232:G:A	50	100	1	0.01797
1:192426334:G:T	50	100	1	0.06191
1:192426354:C:A	50	100	0.98	0.3268
1:192427166:G:A	50	100	1	0.08533
1:192427933:G:A	50	100	1	0.06173
1:192428302:A:C	50	100	1	0.01107
1:192428693:T:C	50	100	1	0.06155
1:192429353:A:G	50	100	0.99	0.1719
1:192430020:C:T	50	100	1	0.06173
1:192431353:G:T	50	100	0.99	0.06137
1:192432021:C:G	50	100	0.95	0.4515
1:192432237:A:G	50	100	1	0.01816
1:192432321:A:G	50	100	1	0.01816
1:192432366:A:G	50	100	0.91	0.01398
1:192432677:A:G	50	100	1	0.01816
1:192432883:G:A	50	100	0.98	0.08551
1:192432894:T:C	50	100	0.99	0.06118
1:192433028:C:T	50	100	0.98	0.04248
1:192433196:C:G	50	98	0.91	0.1436
1:192433928:A:T	50	100	0.88	0.07662
1:192434061:T:C	50	98	0.94	0.152
1:192434363:G:A	50	96	0.95	0.09168
1:192434592:G:A	50	100	0.98	0.07135
1:192434976:A:T	50	100	0.96	0.492
1:192435046:C:T	50	98	0.96	0.1652
1:192435087:C:T	50	96	0.88	0.1376
1:192435202:G:A	50	100	0.98	0.07244
1:192435227:A:G	50	100	0.98	0.07244
1:192435305:C:A	50	100	0.98	0.07244
1:192435502:A:T	50	100	0.8	0.116
1:192435623:T:G	50	100	0.98	0.07262
1:192436191:G:A	50	100	0.98	0.07244
1:192436376:T:A	50	100	1	0.0187
1:192436493:C:A	50	100	1	0.0187
1:192436531:T:C	50	94	0.95	0.4762
1:192436640:C:T	50	100	1	0.03341
1:192437787:G:A	50	100	0.98	0.07262
1:192437940:A:C	50	100	0.98	0.07317
1:192438051:A:C	50	100	0.98	0.07262
1:192438196:A:G	50	100	0.93	0.02052
1:192438293:C:T	50	100	0.98	0.07262
1:192438549:C:T	50	100	0.98	0.07262
1:192438618:C:T	50	100	0.98	0.07262
1:192438689:A:C	50	100	0.79	0.01943
1:192439071:T:A	50	100	0.98	0.07262
1:192439294:C:T	50	98	0.89	0.02778
1:192439418:C:T	50	100	1	0.0187
1:192439525:C:G	50	96	0.9	0.1411
1:192439694:G:T	50	100	0.98	0.07262
1:192440802:C:T	50	100	0.98	0.07262
1:192440896:A:T	50	100	0.98	0.07262
1:192441091:A:T	50	98	0.74	0.01035
1:192441544:G:A	50	100	0.98	0.07825
1:192441667:G:A	50	100	0.98	0.07262
1:192441803:A:G	50	98	0.97	0.4929
1:192442072:G:A	50	98	0.97	0.4933
1:192442073:G:A	50	96	0.96	0.3704
1:192442150:A:G	50	100	0.95	0.1832
1:192442163:G:A	50	100	0.98	0.07262
1:192442281:G:A	50	100	0.94	0.02887
1:192442344:G:A	50	100	1	0.0187
1:192442385:C:T	50	100	0.98	0.0728
1:192442512:G:A	50	100	0.98	0.07262
1:192444794:G:A	50	100	0.97	0.4779
1:192445152:T:C	50	100	0.96	0.1792
1:192445292:A:G	50	100	0.96	0.1478
1:192445513:C:T	50	98	0.96	0.2516
1:192445635:C:A	50	98	0.94	0.4432
1:192445672:C:T	50	98	0.92	0.05719
1:192445684:T:A	50	98	0.95	0.2289
1:192445858:A:C	50	94	0.95	0.4495
1:192445872:A:G	50	96	0.96	0.4455
1:192446188:G:A	50	100	0.99	0.01035
1:192446298:A:G	50	100	0.96	0.3279
1:192446339:C:T	50	100	0.97	0.4139
1:192446742:C:T	50	100	1	0.01071
1:192446963:G:A	50	100	0.98	0.39
1:192446966:G:T	50	100	0.93	0.0285
1:192447070:C:T	50	100	0.83	0.01162
1:192447244:T:A	50	100	0.99	0.2367
1:192447245:T:A	50	100	0.98	0.3903
1:192447424:C:T	50	100	1	0.2195
1:192448028:T:A	50	98	0.79	0.06264
1:192448060:G:T	50	100	0.99	0.272
1:192448061:T:A	50	100	0.99	0.272
1:192448241:C:A	50	100	1	0.0285
1:192448286:G:A	50	98	0.99	0.3907
1:192448364:A:G	50	100	0.99	0.2126
1:192448550:T:C	50	100	0.98	0.1178
1:192448646:C:A	50	100	0.99	0.2429
1:192448938:C:A	50	100	0.99	0.2433
1:192448994:G:A	49	100	0.99	0.01725
1:192449161:G:T	50	100	0.89	0.03032
1:192449229:T:G	50	100	1	0.02088
1:192449303:C:A	50	100	0.99	0.2433
1:192449369:A:G	50	100	1	0.02887
1:192449678:A:T	50	100	0.99	0.2128
1:192449792:A:G	50	100	0.99	0.2433
1:192449832:G:A	50	100	0.99	0.3903
1:192449922:G:A	50	98	1	0.02887
1:192450115:G:T	50	100	1	0.02887
1:192450118:C:A	50	100	0.97	0.1046
1:192450380:G:A	50	98	0.84	0.03486
1:192450630:C:T	50	98	0.99	0.2199
1:192450875:A:T	50	100	0.99	0.3907
1:192450930:A:G	50	98	0.99	0.2435
1:192451498:G:A	50	100	0.97	0.03014
1:192451708:T:C	50	100	0.99	0.2435
1:192451751:T:C	50	100	0.99	0.213
1:192451767:T:A	50	100	1	0.02905
1:192452005:T:G	50	100	1	0.02197
1:192452071:G:A	50	100	0.95	0.06064
1:192452074:G:A	50	100	0.98	0.2193
1:192452097:C:T	50	100	0.99	0.234
1:192452861:T:C	50	100	1	0.02088
1:192453321:A:T	50	100	0.98	0.118
1:192453575:T:C	50	100	0.99	0.234
1:192453875:G:A	50	100	0.99	0.234
1:192453969:C:T	50	100	0.99	0.234
1:192454016:T:C	50	100	0.99	0.234
1:192454145:A:T	50	98	0.85	0.0167
1:192454195:T:C	50	100	1	0.03758
1:192454266:T:G	50	100	0.98	0.4138
1:192454271:G:A	50	100	0.99	0.2338
1:192454561:C:T	50	100	0.99	0.234
1:192454765:G:A	50	100	0.99	0.01616
1:192454904:A:T	50	100	0.99	0.2338
1:192455005:A:G	50	100	0.99	0.234
1:192455102:C:T	50	100	0.99	0.234
1:192455467:T:C	50	100	0.97	0.01216
1:192455504:T:C	50	100	0.99	0.2337
1:192455657:C:G	50	100	0.98	0.2337
1:192456440:G:C	50	100	0.99	0.2335
1:192456772:A:T	50	100	0.97	0.1204
1:192457580:C:G	50	100	1	0.03831
1:192457666:C:T	50	100	1	0.2324
1:192457972:T:C	50	100	1	0.2115
1:192458199:G:C	50	98	0.96	0.1788
1:192458557:T:C	50	100	1	0.232
1:192458687:A:G	50	100	1	0.02269
1:192458771:G:A	50	100	1	0.232
1:192458960:T:G	50	100	0.94	0.01325
1:192459024:C:G	50	100	0.97	0.1202
1:192459031:G:A	50	100	1	0.03867
1:192459120:C:T	50	100	1	0.2184
1:192459172:G:T	50	100	1	0.03885
1:192459439:C:T	50	100	0.99	0.2318
1:192459797:G:A	50	100	0.99	0.2318
1:192460348:A:G	50	100	1	0.03758
1:192460376:T:A	50	100	1	0.03849
1:192460396:C:T	50	100	0.98	0.2324
1:192460638:G:A	50	100	0.96	0.211
1:192460666:C:T	50	100	0.94	0.2184
1:192460955:A:C	50	94	0.92	0.4913
1:192461367:T:C	50	96	0.89	0.2453
1:192461782:A:C	50	98	0.99	0.1462
1:192461816:T:C	50	100	0.97	0.07934
1:192461869:C:A	50	100	0.99	0.146
1:192462270:C:T	50	100	0.99	0.1469
1:192462576:C:T	50	100	1	0.1465
1:192462669:G:C	50	100	1	0.1465
1:192462821:G:T	50	100	1	0.1594
1:192462868:T:C	50	100	1	0.1465
1:192462923:C:T	50	100	1	0.01107
1:192463005:G:A	50	100	0.94	0.04539
1:192463134:T:C	50	100	1	0.1467
1:192463205:A:G	50	100	1	0.1594
1:192463243:C:T	50	100	1	0.03232
1:192463311:C:T	50	100	0.98	0.02469
1:192463385:G:C	48	91.7	0.85	0.2469
1:192463392:C:T	49	98	1	0.01289
1:192463881:G:A	50	100	0.98	0.01162
1:192464109:G:A	50	100	1	0.1465
1:192464868:C:T	50	100	1	0.01089
1:192464953:A:T	49	98	0.98	0.07534
1:192464983:G:C	49	98	1	0.01398
1:192464992:A:G	49	98	1	0.1465
1:192465281:C:T	50	100	1	0.1576
1:192465309:T:C	50	100	1	0.1465
1:192465346:G:T	50	100	1	0.1594
1:192465363:C:T	50	100	1	0.01144
1:192465367:G:C	50	100	1	0.01235
1:192465438:C:T	50	100	1	0.1576
1:192465460:C:G	50	100	1	0.1576
1:192465490:A:G	50	100	1	0.1465
1:192466177:G:A	50	100	1	0.1467
1:192466243:T:C	50	100	1	0.1469
1:192466434:G:A	50	98	0.88	0.01489
1:192466546:C:T	50	100	1	0.1467
1:192466663:A:T	50	100	1	0.1467
1:192467183:C:T	50	100	1	0.1467
1:192467405:T:C	50	100	0.99	0.07589
1:192467412:A:G	50	100	1	0.1469
1:192467693:T:G	50	100	1	0.1467
1:192467712:T:C	50	100	1	0.1465
1:192467805:T:C	50	98	0.9	0.01489
1:192468237:C:T	50	100	1	0.01834
1:192468413:A:G	50	100	1	0.01089
1:192468533:C:T	50	100	0.99	0.02451
1:192468703:T:C	50	100	1	0.1467
1:192468719:G:C	50	100	1	0.1467
1:192468773:A:T	50	100	1	0.01089
1:192468866:C:T	50	100	1	0.1596
1:192469025:C:T	50	100	1	0.1467
1:192469217:T:A	50	100	1	0.1467
1:192469280:C:G	50	100	1	0.1578
1:192469395:G:A	50	100	1	0.01089
1:192469415:C:T	50	100	1	0.01834
1:192469485:C:T	50	100	1	0.1467
1:192469822:C:A	50	100	1	0.03232
1:192470303:G:A	50	100	1	0.1467
1:192470403:G:A	50	100	0.99	0.02487
1:192470493:C:T	50	100	1	0.1467
1:192470551:G:A	50	100	1	0.1467
1:192470652:A:G	50	100	1	0.1507
1:192470754:A:G	50	100	1	0.01089
1:192470990:C:T	50	100	1	0.1467
1:192471112:A:C	50	100	1	0.01071
1:192471142:A:G	50	100	1	0.01089
1:192471172:G:A	50	100	1	0.1469
1:192471259:C:T	50	100	0.97	0.01616
1:192471266:C:T	50	100	1	0.01525
1:192471522:A:G	50	100	1	0.01089
1:192471741:C:A	50	100	1	0.1467
1:192471792:A:G	50	100	1	0.07625
1:192471898:T:A	50	100	0.8	0.05247
1:192472322:C:T	50	100	1	0.01089
1:192472363:C:T	50	100	1	0.01271
1:192472549:C:T	50	100	1	0.01943
1:192473278:G:A	50	100	0.99	0.1576
1:192473280:T:C	50	100	1	0.1578
1:192473332:T:C	50	100	1	0.02542
1:192473408:T:C	50	100	1	0.1216
1:192473677:T:A	50	100	1	0.02542
1:192473764:C:G	50	100	1	0.1596
1:192473892:C:T	50	100	1	0.02542
1:192473944:C:T	50	98	0.98	0.1845
1:192474126:A:G	50	100	1	0.1576
1:192474140:T:C	50	100	1	0.01071
1:192474169:G:T	50	100	1	0.1576
1:192474225:A:G	50	100	1	0.03613
1:192474404:C:T	50	100	1	0.1213
1:192474426:A:G	50	100	0.86	0.01053
1:192474438:T:C	50	100	1	0.02542
1:192474512:G:C	50	100	1	0.1576
1:192474595:G:C	50	100	1	0.02542
1:192474665:T:A	50	100	0.91	0.01943
1:192474834:C:T	50	100	1	0.02542
1:192474919:A:G	50	100	1	0.07625
1:192475059:A:T	50	100	1	0.02542
1:192475126:G:A	50	98	0.91	0.03177
1:192475136:C:T	50	100	1	0.0325
1:192475340:T:G	50	100	0.99	0.02542
1:192475398:G:A	50	100	1	0.04484
1:192475516:G:T	50	100	1	0.0325
1:192475751:C:G	50	100	0.98	0.0187
1:192477042:T:A	50	100	0.97	0.02215
1:192477452:A:G	50	100	0.88	0.01035
1:192477855:T:A	50	100	0.98	0.05901
1:192478770:C:T	50	100	0.98	0.0118
1:192479289:C:T	50	100	1	0.07625
1:192479424:G:T	50	100	1	0.03268
1:192479512:C:T	50	100	1	0.01235
1:192480107:G:T	50	100	1	0.02524
1:192480263:A:G	50	100	0.99	0.02669
1:192480312:A:T	50	98	1	0.04557
1:192480799:C:A	50	100	1	0.04757
1:192480959:G:A	50	92	0.93	0.1828
1:192480963:G:T	50	98	0.92	0.01797
1:192481137:C:T	50	100	0.95	0.01017
1:192481317:T:C	47	95.7	0.98	0.156
1:192481671:G:C	50	98	1	0.1215
1:192481679:G:T	50	98	1	0.01924
1:192481940:T:C	50	98	1	0.03522
1:192481946:T:G	49	98	1	0.1213
1:192482029:C:T	49	93.9	0.89	0.1414
1:192482078:C:T	50	100	1	0.02524
1:192482083:T:C	50	100	1	0.1213
1:192482193:C:G	50	98	0.98	0.1572
1:192482244:C:G	50	98	0.95	0.0345
1:192482334:T:C	50	100	1	0.02542
1:192482367:C:A	50	100	0.98	0.01235
1:192482491:T:C	50	100	1	0.01035
1:192482494:G:A	50	100	1	0.1574
1:192482706:T:C	50	100	0.97	0.04938
1:192482843:T:G	50	100	1	0.02524
1:192482951:G:A	50	98	1	0.01035
1:192483012:T:C	49	100	1	0.04775
1:192483084:A:G	50	100	0.93	0.0276
1:192483451:G:A	50	98	1	0.02778
1:192483501:T:C	50	90	0.88	0.2017
1:192483632:T:A	50	100	0.93	0.01126
1:192483672:G:A	50	98	0.99	0.01471
1:192483686:G:A	50	100	1	0.02433
1:192483743:G:A	50	100	0.98	0.01852
1:192483865:C:A	50	100	1	0.157
1:192484038:C:T	50	100	1	0.01888
1:192484101:G:A	50	100	0.84	0.02778
1:192484206:G:A	50	100	0.97	0.0187
1:192484361:C:T	50	100	0.98	0.08406
1:192484385:C:G	50	100	1	0.01017
1:192484631:T:G	48	77.1	0.96	0.1892
1:192485242:C:T	45	88.9	0.96	0.1191
1:192485279:G:A	45	91.1	0.98	0.1463
1:192485352:T:C	48	100	0.94	0.04884
1:192485412:G:C	50	100	0.99	0.1558
1:192486036:A:T	50	100	0.98	0.02251
1:192486928:T:A	50	98	0.82	0.02197
1:192486982:A:C	50	100	1	0.02505
1:192487051:C:T	50	100	1	0.02524
1:192487213:C:T	50	100	1	0.02505
1:192487457:T:C	50	98	0.98	0.01489
1:192487541:A:G	50	100	0.96	0.05447
1:192487722:G:C	50	98	0.99	0.07789
1:192487742:C:G	50	100	0.97	0.03504
1:192488626:T:G	49	100	0.95	0.01979
1:192488655:C:T	50	100	0.99	0.06518
1:192488902:C:T	50	100	1	0.1055
1:192489565:A:G	50	98	0.99	0.06681
1:192489606:A:G	50	100	0.76	0.04121
1:192490314:C:T	50	100	1	0.1527
1:192491024:C:A	50	100	0.99	0.1354
1:192491281:T:G	50	100	1	0.01779
1:192491405:T:G	50	100	0.94	0.1434
1:192491414:G:C	50	98	0.9	0.065
1:192492326:A:G	50	100	0.97	0.2511
1:192493182:C:A	50	100	0.99	0.1748
1:192493444:A:G	50	100	0.97	0.2317
1:192493447:G:T	50	100	1	0.02052
1:192493811:T:G	50	100	0.97	0.2333
1:192493856:G:A	50	100	1	0.06118
1:192494060:G:A	50	100	0.98	0.2731
1:192494194:T:A	50	100	0.94	0.1053
1:192494214:T:C	50	100	1	0.01344
1:192494374:G:A	50	100	1	0.1106
1:192494480:A:T	50	100	0.98	0.03286
1:192494610:T:C	50	100	0.94	0.122
1:192494717:G:A	50	100	1	0.06118
1:192494852:G:A	50	100	1	0.01797
1:192494854:G:A	50	100	0.99	0.05664
1:192494883:G:A	50	100	0.94	0.02052
1:192495114:G:A	50	100	1	0.1104
1:192495291:C:A	50	100	1	0.1525
1:192496150:T:C	50	100	0.94	0.1222
1:192496257:A:C	50	100	1	0.02052
1:192496411:C:A	50	100	1	0.134
1:192496711:T:C	50	100	0.84	0.01071
1:192496811:G:C	50	100	1	0.1276
1:192496839:T:C	50	100	1	0.02288
1:192496911:C:A	50	100	1	0.02288
1:192496999:C:T	50	98	0.71	0.01525
1:192497144:G:C	50	100	1	0.01797
1:192497403:C:T	50	100	0.99	0.1122
1:192497578:A:G	50	100	1	0.02324
1:192498464:C:A	50	100	0.97	0.061
1:192498554:C:T	50	98	0.88	0.01507
1:192499091:G:C	50	100	1	0.01979
1:192499133:C:G	50	100	1	0.02269
1:192499141:G:C	50	92	0.89	0.2362
1:192499157:C:T	50	100	0.99	0.1118
1:192499356:C:T	50	100	1	0.02269
1:192499420:A:C	50	100	0.97	0.2513
1:192499545:G:A	50	100	1	0.0167
1:192499583:C:T	50	100	1	0.0167
1:192499612:G:A	50	100	0.99	0.01761
1:192500089:C:T	50	100	1	0.02269
1:192500477:G:T	50	98	0.99	0.128
1:192500743:G:A	50	100	0.87	0.01688
1:192500814:G:A	50	100	0.87	0.01017
1:192500828:C:G	50	98	0.98	0.1276
1:192500874:G:A	50	98	1	0.01652
1:192501006:C:T	50	100	0.98	0.08715
1:192501111:C:T	50	98	1	0.01652
1:192501133:C:T	50	100	0.64	0.01471
1:192501430:C:T	48	100	0.92	0.0846
1:192501431:A:G	48	100	0.92	0.08424
1:192501528:A:C	41	75.6	0.95	0.2694
1:192501577:G:A	46	93.5	0.96	0.08588
1:192501694:T:G	35	97.1	0.97	0.01943
1:192501785:C:G	43	95.3	0.7	0.03558
1:192501815:C:T	45	95.6	0.89	0.08588
1:192501909:G:T	50	98	0.99	0.01598
1:192502170:A:G	50	100	0.97	0.02269
1:192502362:G:C	42	100	1	0.01761
1:192502417:G:C	40	92.5	0.96	0.06826
1:192502425:T:C	42	100	0.99	0.03849
1:192502469:C:T	40	100	0.99	0.03903
1:192502480:G:A	40	97.5	0.99	0.03758
1:192502731:A:G	49	95.9	0.99	0.03667
1:192502742:T:C	48	97.9	0.92	0.05919
1:192503014:A:G	50	100	0.89	0.1184
1:192503022:C:A	50	100	0.89	0.1
1:192503115:T:C	48	89.6	0.83	0.04739
1:192503456:G:C	44	93.2	0.88	0.09441
1:192503695:G:A	50	100	0.86	0.02251
1:192503959:T:C	45	93.3	0.87	0.1004
1:192503967:C:T	41	92.7	0.93	0.08297
1:192504031:G:C	47	89.4	0.88	0.1344
1:192504102:C:T	49	98	0.96	0.1153
1:192504240:T:C	50	94	0.96	0.09931
1:192504287:G:T	50	98	0.9	0.0581
1:192505388:G:C	50	100	0.85	0.0492
1:192505520:A:C	49	85.7	0.96	0.1131
1:192505660:G:C	45	93.3	0.92	0.0167
1:192505664:A:G	46	93.5	0.65	0.0167
1:192506149:C:T	44	97.7	0.83	0.02796
1:192506538:G:A	48	95.8	0.93	0.1213
1:192506796:T:C	50	96	0.96	0.1256
1:192507058:A:G	50	98	0.92	0.07589
1:192507494:G:C	50	98	0.71	0.0138
1:192507586:A:G	50	84	0.84	0.2006
1:192507595:T:C	50	98	0.84	0.03214
1:192507669:A:C	50	96	0.96	0.07407
1:192507881:A:G	50	100	0.98	0.02869
1:192508426:T:G	50	100	0.94	0.02832
1:192508469:C:A	50	100	1	0.01452
1:192508685:A:G	50	100	0.96	0.4408
1:192508752:G:C	50	100	0.99	0.2903
1:192509526:C:A	50	100	0.99	0.2903
1:192509744:G:A	50	100	0.99	0.299
1:192510190:T:A	50	100	0.85	0.01198
1:192510479:G:A	50	100	1	0.02869
1:192510508:G:A	50	100	0.99	0.3203
1:192510627:G:A	50	100	0.94	0.04866
1:192510809:T:A	50	100	0.95	0.07353
1:192510810:A:T	50	100	0.95	0.07353
1:192511563:C:T	50	100	0.99	0.2961
1:192512155:T:C	50	100	0.99	0.2956
1:192512404:C:T	50	100	1	0.04049
1:192513038:C:G	50	100	1	0.3647
1:192513287:G:T	50	100	1	0.0285
1:192513336:A:T	50	100	0.99	0.09604
1:192513608:A:G	50	100	0.99	0.02669
1:192513820:G:C	50	100	1	0.0285
1:192515008:C:A	50	100	1	0.3439
1:192515039:C:T	50	100	1	0.3613
1:192515273:T:C	50	100	1	0.3437
1:192515359:C:T	50	100	1	0.3437
1:192515649:G:C	50	96	0.82	0.01416
1:192516086:G:A	49	100	1	0.3991
1:192516188:A:G	50	100	0.98	0.0285
1:192516264:T:C	50	100	1	0.3435
1:192516340:C:T	50	100	0.99	0.4869
1:192516789:A:G	50	100	1	0.3435
1:192517178:A:T	50	100	1	0.3433
1:192517490:C:T	50	100	1	0.3431
1:192517810:C:T	50	98	1	0.343
1:192517983:A:T	50	98	1	0.3428
1:192518257:A:G	47	97.9	1	0.3428
1:192518410:C:A	50	100	1	0.02106
1:192518731:A:G	50	100	1	0.3428
1:192519671:A:T	50	98	0.94	0.03704
1:192520381:C:T	50	100	0.94	0.01144
1:192520472:T:C	50	100	1	0.02015
1:192520594:C:T	50	100	0.85	0.07898
1:192520953:A:G	50	100	0.94	0.05392
1:192521300:A:C	50	98	1	0.01253
1:192521305:A:T	50	98	1	0.01253
1:192521574:T:A	50	98	0.82	0.05265
1:192523034:A:C	50	98	0.86	0.01271
1:192523143:C:A	50	100	0.9	0.01816
1:192523588:T:A	50	98	0.95	0.0541
1:192523765:A:G	50	98	0.98	0.1407
1:192523776:A:T	50	100	1	0.01816
1:192525618:C:T	50	100	1	0.319
1:192525897:C:T	50	96	0.68	0.01053
1:192525954:T:C	50	100	1	0.01834
1:192526044:T:C	50	100	0.98	0.1409
1:192526420:G:C	50	100	0.99	0.1407
1:192529167:A:G	50	98	0.97	0.01434
1:192530612:G:C	50	98	0.99	0.01434
1:192530631:T:A	50	98	0.99	0.01434
1:192530937:G:A	50	98	1	0.3433
1:192531508:T:C	50	98	1	0.01289
1:192531582:C:T	50	98	0.99	0.01434
1:192531588:G:A	50	100	1	0.01852
1:192532380:C:T	50	100	1	0.02378
1:192532466:G:T	50	98	0.88	0.07426
1:192532791:G:T	50	100	0.99	0.4343
1:192532955:G:C	50	100	0.98	0.06518
1:192533062:A:G	50	98	1	0.3482
1:192533096:G:T	50	100	0.99	0.1407
1:192533517:G:T	50	98	1	0.06881
1:192533653:G:A	50	100	1	0.3482
1:192533809:A:T	50	100	1	0.3484
1:192535128:G:A	50	100	0.63	0.01452
1:192536626:C:T	50	100	0.98	0.02378
1:192536627:A:G	50	100	0.99	0.4183
1:192536952:G:A	50	100	0.99	0.1411
1:192537001:A:G	50	100	1	0.01834
1:192537233:G:C	50	100	1	0.4334
1:192537561:C:A	50	100	1	0.4577
1:192537668:A:G	50	98	0.99	0.1411
1:192540001:A:G	50	100	0.98	0.07008
1:192540736:T:C	50	100	1	0.02233
1:192540881:G:A	50	100	1	0.03686
1:192540900:T:G	50	98	0.99	0.2204
1:192540938:C:T	50	100	1	0.4817
1:192541081:A:G	50	98	0.9	0.01452
1:192541220:T:C	50	100	1	0.02233
1:192541690:C:T	50	98	0.98	0.07789
1:192541827:T:G	50	98	0.98	0.07789
1:192541837:T:C	50	96	0.98	0.06536
1:192541871:T:C	50	100	0.92	0.05174
1:192541882:G:C	50	100	0.99	0.4795
1:192541974:T:C	50	100	0.99	0.455
1:192542053:T:C	50	92	0.88	0.1995
1:192542325:G:A	50	100	1	0.02342
1:192543429:G:A	50	100	0.87	0.0158
1:192543513:C:T	50	100	1	0.05338
1:192543769:T:C	50	96	0.75	0.0345
1:192543843:C:G	50	100	1	0.05356
1:192543896:C:A	50	100	0.85	0.02542
1:192544531:T:C	50	100	0.99	0.1393
1:192544899:C:A	50	100	0.99	0.4552
1:192546044:C:T	50	98	0.73	0.01652
1:192546276:T:G	50	100	0.99	0.4388
1:192546454:A:G	50	100	0.99	0.01307
1:192546648:G:A	50	100	0.99	0.4624
1:192546719:A:G	50	100	0.99	0.4622
1:192547053:T:C	50	98	1	0.04847
1:192547574:T:C	50	100	1	0.01834
1:192547654:A:C	50	98	1	0.03686
1:192547672:A:T	50	100	0.98	0.0276
1:192548871:A:G	50	96	0.83	0.02033
1:192549008:C:A	50	98	0.99	0.2972
1:192549296:C:T	50	98	1	0.04866
1:192549433:C:T	50	100	1	0.01344
1:192549594:G:A	50	98	0.99	0.04884
1:192549753:G:A	50	98	1	0.05084
1:192549814:G:T	50	98	1	0.04902
1:192549937:C:T	50	100	1	0.05374
1:192550511:C:T	50	100	1	0.03395
1:192550532:G:A	50	100	1	0.01253
1:192550735:T:C	50	100	1	0.1233
1:192551286:C:T	50	100	0.82	0.01216
1:192551344:G:T	50	100	1	0.0423
1:192551586:T:A	50	94	0.8	0.03631
1:192552461:G:T	50	100	0.98	0.3259
1:192552546:C:T	50	100	0.82	0.01216
1:192552568:C:T	50	98	1	0.05138
1:192552634:G:T	50	100	1	0.04339
1:192552891:G:T	50	100	0.98	0.06954
1:192553001:A:G	50	100	1	0.05338
1:192553262:T:C	50	100	0.98	0.05301
1:192554298:T:C	50	100	0.98	0.06917
1:192554426:T:C	50	98	1	0.1979
1:192554427:G:T	50	98	1	0.1984
1:192554441:C:T	50	98	0.99	0.2059
1:192554442:G:A	50	100	0.99	0.01162
1:192554677:G:A	50	100	0.99	0.1803
1:192554785:G:A	50	100	1	0.02342
1:192554919:G:T	50	100	0.99	0.2001
1:192555139:C:T	50	100	1	0.1632
1:192555405:C:G	50	100	1	0.0541
1:192555439:A:C	50	100	1	0.03214
1:192555855:G:T	50	100	1	0.1973
1:192555863:C:T	50	100	1	0.1293
1:192556146:G:A	50	100	1	0.1632
1:192556724:T:G	45	97.8	0.88	0.01997
1:192556848:G:T	50	100	1	0.04648
1:192556854:A:C	50	100	0.99	0.1625
1:192557187:C:T	50	100	0.83	0.02923
1:192557735:G:A	50	100	0.98	0.4034
1:192559115:T:C	50	100	1	0.04648
1:192559131:C:A	50	98	1	0.06826
1:192559329:C:T	50	100	1	0.02233
1:192559379:G:T	50	100	0.99	0.2371
1:192559521:C:T	50	100	1	0.04648
1:192559626:C:G	50	94	0.89	0.2061
1:192560284:C:G	50	100	1	0.1296
1:192560339:G:A	50	100	0.83	0.02469
1:192560365:T:C	50	100	1	0.06808
1:192560975:G:A	50	100	0.99	0.3667
1:192560979:G:A	50	100	0.95	0.05592
1:192561418:A:G	50	100	1	0.1296
1:192561485:G:A	50	100	0.99	0.4285
1:192562261:T:C	50	100	1	0.05374
1:192562515:C:A	50	100	0.91	0.08515
1:192562967:A:C	50	100	1	0.08932
1:192563356:C:A	50	100	1	0.08914
1:192563661:T:C	50	100	1	0.05537
1:192563662:C:T	50	100	0.99	0.2146
1:192563723:C:T	50	100	0.82	0.01198
1:192563872:C:T	50	100	0.98	0.06118
1:192563903:A:G	50	100	0.98	0.05447
1:192564116:G:A	50	100	0.98	0.05428
1:192564388:C:T	50	98	0.98	0.05664
1:192564441:C:A	50	98	0.99	0.05338
1:192564827:G:A	50	100	1	0.01888
1:192565172:C:A	50	100	0.98	0.1877
1:192565569:G:T	50	98	0.83	0.02451
1:192565977:C:A	50	100	0.98	0.3666
1:192566108:T:C	49	100	0.89	0.01307
1:192566148:G:A	50	100	1	0.01126
1:192566423:G:A	50	100	0.98	0.4159
1:192566465:A:C	50	100	0.96	0.02451
1:192566851:G:A	50	100	1	0.05301
1:192567255:G:A	50	100	0.99	0.1872
1:192567281:G:A	50	100	1	0.05301
1:192567321:G:T	50	100	0.98	0.3411
1:192567496:A:T	50	100	1	0.01144
1:192567628:G:A	50	100	0.99	0.1866
1:192567655:G:A	50	100	0.99	0.1868
1:192567683:C:A	50	100	1	0.2206
1:192567756:C:T	49	100	0.99	0.187
1:192567932:C:T	50	100	0.99	0.2248
1:192568270:T:C	50	100	1	0.1868
1:192568378:A:G	50	100	1	0.1872
1:192568556:C:T	50	100	0.99	0.2574
1:192568576:T:C	50	100	1	0.05301
1:192569122:C:T	50	100	0.99	0.2587
1:192569161:T:C	50	100	1	0.01144
1:192569366:G:T	50	100	0.99	0.224
1:192569400:C:T	50	98	0.99	0.2237
1:192569447:A:G	50	100	1	0.05301
1:192569594:C:T	50	100	1	0.0561
1:192569616:G:A	50	100	1	0.05646
1:192569733:C:A	50	100	1	0.03286
1:192569750:A:G	50	100	1	0.05301
1:192569818:T:C	50	100	1	0.05646
1:192569835:T:C	50	98	0.92	0.02905
1:192569883:T:C	50	100	1	0.05646
1:192569903:C:T	50	100	1	0.03286
1:192570067:A:C	50	96	0.88	0.1783
1:192570153:G:C	50	100	0.98	0.4523
1:192570207:G:A	50	100	0.99	0.1679
1:192570279:C:T	50	100	1	0.03522
1:192570499:C:T	50	100	0.89	0.02869
1:192570530:G:T	50	100	1	0.0354
1:192570645:T:C	50	100	1	0.01126
1:192570687:A:G	50	100	1	0.03522
1:192570773:A:T	50	100	0.88	0.01307
1:192570871:C:T	50	100	1	0.03522
1:192571014:G:A	50	100	1	0.03522
1:192571154:G:C	50	100	1	0.03286
1:192571187:A:G	50	100	1	0.03286
1:192571217:C:T	50	100	1	0.03286
1:192571390:C:G	50	100	0.98	0.061
1:192571416:T:C	50	100	1	0.03286
1:192571475:C:T	50	100	1	0.03286
1:192571561:C:G	50	100	1	0.03286
1:192571891:G:A	50	100	1	0.1314
1:192572042:A:T	50	98	1	0.1874
1:192572238:T:A	50	100	1	0.03286
1:192572342:C:G	50	100	1	0.2749
1:192572603:G:A	50	100	1	0.03286
1:192573110:T:C	50	100	1	0.02669
1:192573231:G:A	50	100	1	0.05301
1:192573348:A:G	50	100	1	0.04158
1:192573368:A:G	50	100	1	0.04158
1:192573821:G:A	50	100	1	0.03322
1:192573872:G:A	50	100	1	0.05301
1:192574012:T:C	50	100	1	0.04158
1:192574050:G:A	50	100	1	0.03286
1:192574298:C:T	50	100	1	0.03286
1:192574357:T:C	50	100	1	0.04158
1:192574707:A:T	50	100	1	0.2544
1:192575542:C:T	50	100	0.99	0.01144
1:192575665:A:G	50	100	0.99	0.1311
1:192575969:G:A	50	98	0.97	0.417
1:192576616:C:G	50	100	1	0.03214
1:192577012:A:G	50	100	0.8	0.04049
1:192577110:T:C	50	100	0.99	0.03359
1:192577225:A:G	50	100	0.94	0.06245
1:192577383:T:G	50	100	0.97	0.04067
1:192577447:T:A	50	98	0.95	0.05574
1:192577773:T:C	50	100	0.9	0.03994
1:192577922:G:T	50	100	0.68	0.02869
1:192577944:C:A	50	100	0.94	0.2111
1:192577946:C:T	50	98	0.93	0.06699
1:192577947:G:A	50	100	0.94	0.01071
1:192578580:A:G	50	88	0.8	0.4154
1:192578717:T:A	50	92	0.82	0.09586
1:192578915:T:C	50	94	0.88	0.2687
1:192579115:C:T	50	100	0.89	0.04212
1:192579664:G:A	50	100	0.88	0.01598
1:192579800:T:C	50	100	0.94	0.04575
1:192580659:C:A	50	98	0.88	0.01198
1:192580741:G:A	50	100	0.94	0.04757
1:192581066:A:G	50	100	0.98	0.1465
1:192581331:C:T	50	100	0.93	0.0817
1:192582344:A:C	50	100	0.8	0.07153
1:192582494:G:A	50	88	0.78	0.3293
1:192582602:T:A	50	100	0.94	0.03341
1:192583232:G:A	50	94	0.9	0.08805
1:192583470:G:A	50	84	0.85	0.3954
1:192583672:G:T	50	96	0.87	0.4241
1:192583793:T:C	50	98	0.92	0.09695
1:192583839:T:C	50	98	0.99	0.1423
1:192583887:C:A	50	100	1	0.03776
1:192583926:G:C	50	100	1	0.04702
1:192584317:G:A	50	100	0.97	0.05828
1:192584366:T:C	50	98	1	0.1391
1:192584390:T:C	50	100	1	0.04611
1:192584555:G:C	50	98	1	0.14
1:192584735:G:A	50	98	1	0.1393
1:192584816:G:T	50	98	1	0.1389
1:192585271:A:G	50	98	1	0.1396
1:192585301:G:T	50	98	1	0.1396
1:192585309:C:T	50	98	1	0.1398
1:192585393:T:C	50	98	0.99	0.0699
1:192585457:G:A	50	98	0.99	0.1394
1:192585487:A:C	50	98	1	0.1394
1:192585982:C:T	50	94	0.97	0.35
1:192586340:C:T	50	98	0.97	0.1425
1:192586652:C:T	50	100	0.93	0.03776
1:192586719:C:T	50	98	0.99	0.1398
1:192586730:A:G	50	98	0.99	0.1398
1:192586763:G:C	50	98	0.95	0.1069
1:192586834:C:G	50	98	0.99	0.1396
1:192586914:G:A	50	98	0.99	0.1398
1:192586979:T:C	50	98	0.99	0.1398
1:192587179:G:A	50	98	0.99	0.1394
1:192587394:G:A	50	100	0.81	0.01289
1:192587395:T:C	50	100	0.92	0.01961
1:192587595:G:A	50	100	1	0.03813
1:192587716:C:T	50	98	0.97	0.1431
1:192587872:T:G	50	100	0.95	0.04648
1:192589400:A:G	50	100	1	0.04648
1:192589441:A:T	50	100	1	0.04648
1:192589473:G:A	50	90	0.96	0.4243
1:192589521:C:A	50	98	0.94	0.1038
1:192589553:C:T	50	96	0.97	0.2355
1:192589843:G:T	50	100	0.96	0.03558
1:192590330:A:G	50	100	0.96	0.03468
1:192590516:G:A	50	96	0.94	0.2012
1:192590589:G:A	50	100	0.96	0.03413
1:192591324:T:G	50	100	0.83	0.01924
1:192591475:T:C	50	100	0.9	0.01834
1:192591613:G:A	50	94	0.96	0.2591
1:192591669:G:A	50	100	0.95	0.01162
1:192591696:C:T	50	92	0.97	0.1656
1:192591742:C:A	50	96	0.96	0.3119
1:192592007:G:T	50	100	1	0.04648
1:192592313:G:A	49	95.9	0.97	0.3117
1:192592342:A:C	50	96	0.97	0.3163
1:192592415:A:G	50	94	0.96	0.4069
1:192592582:G:A	50	100	0.97	0.158
1:192592759:C:A	50	98	0.95	0.0561
1:192592913:A:C	50	100	0.97	0.05338
1:192593028:A:G	50	100	0.96	0.2456
1:192593162:T:A	50	100	0.99	0.01071
1:192593532:A:G	50	96	0.94	0.1679
1:192594090:C:T	50	100	0.97	0.05283
1:192594155:C:T	50	100	0.9	0.03794
1:192594221:G:A	50	98	0.86	0.04503
1:192594300:G:C	50	100	0.93	0.0236
1:192594410:A:T	50	98	0.99	0.04575
1:192594450:G:A	50	92	0.94	0.4374
1:192594755:G:C	50	98	0.97	0.1556
1:192594922:T:C	50	96	0.9	0.4225
1:192594926:G:A	50	96	0.92	0.4232
1:192595114:G:A	50	100	0.95	0.0512
1:192595228:C:A	50	96	0.63	0.02887
1:192595559:C:T	50	98	0.95	0.1491
1:192595704:G:A	50	100	0.98	0.09223
1:192596231:A:G	50	100	0.93	0.02378
1:192596514:A:G	50	100	0.94	0.09604
1:192596520:C:T	50	100	0.94	0.09604
1:192596585:C:T	50	100	0.97	0.03486
1:192596590:A:G	50	94	0.6	0.03341
1:192596741:A:T	50	94	0.88	0.05519
1:192596930:A:G	50	100	0.88	0.06409
1:192597100:C:T	50	100	0.93	0.0167
1:192597141:G:T	50	100	0.9	0.01471
1:192597217:G:C	50	96	0.75	0.03903
1:192597791:G:A	50	82	0.8	0.2938
1:192597965:A:G	50	94	0.89	0.06718
1:192598166:C:T	50	100	0.96	0.06137
1:192598544:T:C	50	100	0.98	0.1215
1:192598625:A:G	50	100	0.98	0.1311
1:192598631:C:G	50	98	0.99	0.02124
1:192599424:G:A	50	98	0.99	0.1227
1:192599813:T:C	50	96	0.97	0.3248
1:192599931:A:G	50	98	0.99	0.3361
1:192600068:T:G	50	98	1	0.4995
1:192600164:A:G	50	100	1	0.06245
1:192600674:A:G	50	98	1	0.3368
1:192600692:G:A	50	98	1	0.337
1:192600721:A:C	50	98	1	0.337
1:192600872:T:C	50	98	1	0.3373
1:192601020:G:A	50	98	0.99	0.2062
1:192601145:T:A	50	94	0.83	0.03849
1:192601511:C:T	50	100	1	0.06245
1:192601577:C:A	50	98	0.96	0.112
1:192602063:C:G	50	98	1	0.3375
1:192602114:G:A	50	98	0.99	0.1238
1:192602157:G:C	50	100	0.91	0.02179
1:192602487:T:C	50	100	0.94	0.01362
1:192602981:G:A	50	98	0.98	0.1322
1:192603133:C:T	50	100	0.99	0.124
1:192603500:C:A	50	100	0.99	0.1242
1:192603501:A:C	50	100	0.99	0.124
1:192603835:C:T	50	100	0.99	0.2021
1:192604074:T:C	50	100	0.99	0.124
1:192604380:G:A	50	98	0.85	0.01688
1:192604800:G:T	50	100	1	0.4927
1:192604948:A:C	50	100	1	0.3362
1:192605279:T:G	50	98	0.96	0.1612
1:192605361:G:C	50	100	1	0.04793
1:192605742:G:A	50	100	0.82	0.02469
1:192605774:A:G	48	97.9	1	0.3353
1:192605823:G:C	48	97.9	1	0.06209
1:192605889:A:C	46	95.7	0.8	0.02197
1:192605975:G:A	49	100	1	0.04702
1:192606037:G:A	48	97.9	0.98	0.01997
1:192606043:G:A	42	97.6	0.95	0.02778
1:192606232:G:T	48	91.7	0.99	0.2041
1:192606240:A:C	48	91.7	0.97	0.13
1:192606256:A:G	49	91.8	1	0.3362
1:192606566:A:T	50	96	0.99	0.3041
1:192606749:G:A	50	100	1	0.3361
1:192607175:T:C	50	100	1	0.06245
1:192607268:C:G	50	98	0.99	0.02723
1:192607679:A:G	50	100	0.99	0.4929
1:192607821:A:G	50	98	0.98	0.3135
1:192608834:C:T	50	98	0.97	0.1298
1:192608856:A:G	50	100	0.99	0.3424
1:192609190:C:T	50	100	1	0.06245
1:192609203:A:G	50	100	0.99	0.1567
1:192609260:G:A	50	100	1	0.1291
1:192609506:A:C	50	100	1	0.1585
1:192609633:T:C	50	100	0.99	0.3417
1:192609810:C:T	50	98	0.99	0.3061
1:192609862:C:T	50	98	0.98	0.1302
1:192609874:G:A	50	100	0.91	0.01997
1:192609913:G:T	50	98	0.98	0.3139
1:192610399:T:C	50	100	0.98	0.1287
1:192610500:C:T	50	100	0.98	0.01634
1:192611278:C:T	47	97.9	0.96	0.191
1:192611440:A:T	50	98	1	0.467
1:192611969:C:T	50	100	1	0.4942
1:192611970:G:A	50	100	1	0.3415
1:192611985:A:G	50	100	1	0.3417
1:192612126:A:G	50	100	1	0.3417
1:192612201:A:T	50	100	1	0.3417
1:192612453:A:C	50	100	1	0.3417
1:192612521:G:A	50	100	1	0.2053
1:192612647:C:T	50	100	1	0.3417
1:192612906:C:T	50	100	1	0.3415
1:192612937:A:G	50	100	1	0.3415
1:192613031:C:T	50	98	1	0.03032
1:192613152:C:T	50	100	1	0.3415
1:192613172:G:A	50	100	1	0.1287
1:192613223:A:G	50	100	1	0.3417
1:192613266:G:T	50	100	0.91	0.01144
1:192613516:C:A	50	100	1	0.1291
1:192613688:A:G	50	100	1	0.3417
1:192613834:T:C	50	100	0.97	0.08733
1:192613913:T:A	49	100	1	0.3419
1:192613922:C:T	49	100	0.98	0.07171
1:192613978:T:C	50	100	1	0.3419
1:192614027:C:T	50	100	1	0.2055
1:192614063:T:C	50	100	1	0.3419
1:192614157:C:A	49	100	0.97	0.1895
1:192614197:C:T	50	98	1	0.3419
1:192614221:A:G	49	98	1	0.1997
1:192614256:C:G	50	98	1	0.3419
1:192614265:G:A	50	98	1	0.2032
1:192614499:C:T	50	100	1	0.3419
1:192614522:C:A	50	100	1	0.3419
1:192614649:C:T	50	100	1	0.372
1:192614659:T:C	50	100	1	0.372
1:192614677:C:T	50	100	1	0.06245
1:192614702:G:A	50	100	0.75	0.02542
1:192614714:T:C	50	98	0.98	0.217
1:192614783:T:C	50	100	1	0.1908
1:192614923:G:A	50	100	1	0.3417
1:192615202:G:C	50	100	1	0.3428
1:192615220:T:C	50	100	0.76	0.02542
1:192615272:T:C	50	100	1	0.3433
1:192615334:T:C	50	100	1	0.3417
1:192615351:T:C	50	100	1	0.4935
1:192615489:T:A	50	100	1	0.3417
1:192615528:G:C	50	100	0.96	0.04139
1:192615595:T:C	50	100	1	0.03032
1:192615665:T:C	50	100	1	0.476
1:192615930:T:C	50	98	0.99	0.3034
1:192616021:C:T	50	96	0.9	0.01906
1:192616350:G:T	49	100	1	0.3426
1:192616679:T:G	50	100	1	0.3731
1:192616684:G:A	50	100	0.96	0.04139
1:192616965:A:G	50	100	1	0.3731
1:192617239:A:G	50	100	1	0.1344
1:192617437:T:G	50	96	0.88	0.01997
1:192617557:G:A	50	100	1	0.3417
1:192617726:G:A	50	100	1	0.433
1:192617934:T:C	50	100	1	0.2115
1:192618025:A:C	50	100	1	0.3422
1:192618225:C:T	50	98	1	0.3422
1:192618259:T:C	49	98	1	0.3433
1:192618269:T:C	49	98	1	0.343
1:192618326:T:A	50	100	1	0.343
1:192618733:C:A	50	100	1	0.4858
1:192618814:T:G	50	100	0.99	0.06227
1:192619363:G:T	50	98	0.96	0.1305
1:192619808:G:A	50	100	1	0.3902
1:192620048:T:A	50	98	1	0.1344
1:192620068:G:A	50	100	0.96	0.04139
1:192620258:G:T	50	100	1	0.03032
1:192620264:T:G	50	100	1	0.1914
1:192620288:G:C	50	100	1	0.4286
1:192620349:C:T	50	100	1	0.3408
1:192620622:T:G	50	100	1	0.3981
1:192621150:T:A	50	100	1	0.1291
1:192621233:T:C	50	100	1	0.3422
1:192621316:C:T	50	100	1	0.1296
1:192621332:A:C	50	100	1	0.06227
1:192621342:T:A	50	100	1	0.3424
1:192621864:G:T	50	86	1	0.3411
1:192622018:T:C	49	100	0.98	0.1701
1:192622192:T:G	50	100	1	0.4319
1:192623184:A:T	50	100	0.96	0.03958
1:192623248:C:T	50	100	1	0.3415
1:192623390:A:G	50	100	1	0.3413
1:192623394:T:G	50	100	1	0.3413
1:192623638:A:G	50	100	1	0.3424
1:192623639:G:C	50	100	1	0.05864
1:192623708:G:A	50	100	1	0.3411
1:192623720:C:T	50	100	1	0.3411
1:192623754:G:A	50	100	1	0.2042
1:192624028:T:C	50	100	1	0.1649
1:192624343:C:A	50	100	0.99	0.165
1:192624531:C:T	50	100	1	0.1293
1:192624750:C:A	50	98	1	0.02651
1:192624801:A:T	50	100	1	0.06227
1:192624958:C:T	50	100	1	0.3408
1:192625018:C:T	50	100	1	0.2099
1:192625030:C:A	50	100	1	0.3406
1:192625201:C:T	49	98	1	0.4947
1:192625598:C:A	50	100	1	0.3408
1:192625854:A:G	50	100	1	0.03032
1:192626246:A:T	50	94	0.95	0.136
1:192626706:A:C	50	100	1	0.2407
1:192627024:A:G	50	100	0.94	0.01398
1:192627382:A:T	50	98	1	0.4933
1:192627491:C:T	50	94	1	0.1293
1:192627550:T:C	46	93.5	0.95	0.1997
1:192627570:A:T	41	85.4	0.71	0.1064
1:192627626:C:G	50	96	0.97	0.3373
1:192627738:T:A	50	100	0.96	0.3381
1:192627787:T:C	50	100	0.96	0.3391
1:192627925:C:T	50	98	0.9	0.01107
1:192628189:G:C	50	100	0.9	0.1946
1:192628208:A:T	50	100	0.93	0.3301
1:192628742:C:A	50	84	0.81	0.2164
1:192628750:G:T	50	86	0.85	0.2386
1:192628855:G:C	50	92	0.89	0.1899
1:192628892:A:C	50	86	0.88	0.4829
1:192628958:A:G	50	98	0.92	0.4582
1:192629041:C:T	50	98	0.93	0.2616
1:192629136:A:G	50	92	0.93	0.1342
1:192629385:T:G	50	96	0.95	0.1
1:192629478:C:T	50	100	0.94	0.02505
1:192629505:C:T	50	94	0.94	0.2478
1:192630051:T:C	50	98	0.98	0.4902
1:192630394:T:G	50	100	0.95	0.05955
1:192630503:C:A	50	96	0.97	0.1389
1:192630706:T:C	50	96	0.98	0.3012
1:192630841:G:A	49	95.9	0.95	0.05646
1:192631148:A:G	50	96	0.98	0.2932
1:192631328:A:G	50	100	0.88	0.02578
1:192631361:T:C	50	96	0.98	0.4915
1:192631669:G:A	50	98	0.98	0.2918
1:192632562:C:A	50	98	0.98	0.2832
1:192632563:G:A	50	94	0.94	0.1249
1:192632654:C:G	50	100	1	0.09168
1:192632763:G:A	50	100	1	0.03595
1:192632936:A:G	50	100	1	0.09168
1:192632982:C:A	50	100	1	0.09168
1:192633093:T:C	50	100	1	0.03504
1:192633108:C:T	50	100	1	0.09187
1:192633180:C:A	50	100	1	0.09187
1:192633252:T:C	50	100	0.99	0.01053
1:192633306:A:G	50	98	0.99	0.4268
1:192633382:C:T	50	100	1	0.09168
1:192633522:A:G	50	100	1	0.05664
1:192633556:G:A	50	100	1	0.03468
1:192633612:A:G	50	100	1	0.0915
1:192633916:C:G	50	98	0.96	0.1069
1:192634049:G:A	50	100	1	0.09168
1:192634527:G:T	50	98	0.97	0.1914
1:192634546:T:G	50	100	1	0.09168
1:192634554:G:C	50	100	1	0.09168
1:192634560:C:T	50	98	0.99	0.4263
1:192634668:C:T	50	100	1	0.09168
1:192634926:C:T	50	100	1	0.09187
1:192635184:C:A	50	96	0.96	0.1505
1:192635224:C:A	50	100	1	0.09187
1:192635439:A:C	50	100	1	0.03486
1:192635554:A:T	47	89.4	0.91	0.4323
1:192635597:A:C	49	91.8	0.99	0.2821
1:192635903:G:A	50	100	1	0.05664
1:192635933:A:G	50	100	0.98	0.2351
1:192636195:C:T	50	98	0.99	0.283
1:192636377:C:G	50	98	0.99	0.4769
1:192636463:A:G	50	98	0.95	0.01507
1:192637487:A:C	50	96	0.94	0.1363
1:192637552:T:C	50	100	1	0.03504
1:192637657:C:G	50	100	1	0.09187
1:192637714:G:C	50	100	1	0.09187
1:192637988:G:A	50	100	1	0.09187
1:192638261:T:G	50	100	0.92	0.04303
1:192638408:A:G	50	100	1	0.09187
1:192638428:T:G	50	100	1	0.09187
1:192638457:G:A	50	100	1	0.09187
1:192638545:G:A	50	100	0.91	0.04303
1:192639328:C:T	50	100	1	0.09187
1:192639362:T:A	50	98	0.98	0.4813
1:192639364:G:T	50	98	0.98	0.4815
1:192639489:G:T	50	100	1	0.05683
1:192639821:G:C	50	100	1	0.09187
1:192640001:C:T	50	100	1	0.05664
1:192640126:A:T	50	98	0.97	0.1897
1:192640138:T:C	50	98	0.98	0.4775
1:192640177:A:T	50	100	1	0.09187
1:192640438:C:A	50	100	0.96	0.03776
1:192640515:A:G	50	100	0.98	0.2869
1:192640562:A:G	50	100	0.96	0.03794
1:192640833:G:A	50	100	0.98	0.3954
1:192640931:T:C	50	100	1	0.05683
1:192641005:G:A	50	100	1	0.05664
1:192641129:G:C	50	100	1	0.09187
1:192641253:G:A	48	89.6	0.65	0.01943
1:192641254:A:G	49	89.8	0.66	0.02251
1:192641753:T:C	50	98	0.91	0.04285
1:192641772:G:C	50	100	1	0.09187
1:192641907:A:G	50	100	1	0.09205
1:192641987:T:A	50	100	1	0.09187
1:192642145:T:C	50	100	1	0.09187
1:192642168:C:T	50	98	0.99	0.2941
1:192642217:G:A	50	94	0.95	0.185
1:192642225:T:G	50	100	1	0.09187
1:192642239:T:C	50	100	1	0.03504
1:192642346:A:G	50	100	1	0.09187
1:192642489:T:A	50	98	0.99	0.2861
1:192642602:T:C	50	100	1	0.09187
1:192642839:A:G	50	100	0.87	0.01779
1:192642895:T:C	50	100	1	0.09187
1:192643264:A:C	50	98	0.96	0.1799
1:192643363:C:T	50	100	1	0.09187
1:192643695:G:A	50	100	0.98	0.3698
1:192643721:T:G	50	98	0.99	0.4637
1:192643933:A:T	50	100	1	0.05664
1:192643987:A:C	50	98	0.93	0.03831
1:192644015:G:A	50	98	1	0.09259
1:192644190:C:T	50	98	0.99	0.09822
1:192644248:A:G	50	100	0.99	0.1002
1:192644345:G:A	50	100	1	0.05646
1:192644531:T:C	50	100	1	0.05664
1:192644637:G:C	50	100	1	0.05664
1:192644768:G:A	50	100	1	0.05628
1:192644900:G:A	50	100	1	0.0561
1:192645158:T:C	50	100	1	0.0561
1:192645363:A:G	50	100	1	0.0561
1:192645457:C:T	50	100	1	0.0561
1:192646000:C:G	50	100	1	0.0561
1:192646479:T:C	50	100	0.92	0.063
1:192646789:T:C	50	100	0.98	0.254
1:192646844:T:C	50	100	0.94	0.01089
1:192647058:C:A	50	100	0.95	0.01434
1:192647065:G:A	50	98	0.99	0.1478
1:192647180:G:T	50	98	0.73	0.01434
1:192647483:G:A	50	98	0.99	0.1454
1:192647550:A:C	50	98	0.95	0.4049
1:192648471:G:A	50	100	0.94	0.02378
1:192648513:G:A	50	100	1	0.1452
1:192648898:G:C	50	98	0.97	0.2876
1:192649052:T:C	50	98	0.98	0.2367
1:192649170:G:A	50	100	0.99	0.08914
1:192649177:G:C	50	100	1	0.1454
1:192649264:G:A	50	98	0.98	0.2549
1:192649283:T:G	50	100	0.99	0.1487
1:192649655:A:C	50	100	0.98	0.1748
1:192649766:C:T	50	98	0.9	0.02433
1:192650097:T:C	50	98	0.99	0.09241
1:192650120:T:A	50	98	0.99	0.1518
1:192650123:A:C	50	98	0.99	0.1521
1:192650391:A:G	50	98	0.99	0.154
1:192650429:G:C	50	98	0.99	0.1541
1:192650453:C:A	50	98	0.99	0.1541
1:192650478:G:A	50	100	0.94	0.02378
1:192650585:T:C	50	98	0.98	0.1541
1:192650726:A:G	50	98	1	0.1492
1:192650836:T:A	50	98	0.86	0.02342
1:192650897:C:T	50	96	0.97	0.1151
1:192651008:C:T	50	98	0.99	0.1472
1:192651015:G:A	50	98	0.99	0.1471
1:192651036:G:A	50	100	0.95	0.02342
1:192651236:A:G	50	100	0.98	0.156
1:192651266:C:A	50	100	0.98	0.15310000000000001
1:192651323:A:G	50	96	0.96	0.1463
1:192651353:A:G	50	96	0.96	0.1467
1:192651445:C:T	50	94	0.94	0.2215
1:192651554:G:A	50	98	0.97	0.05973
1:192651560:A:G	50	96	0.9	0.01725
1:192651586:C:T	50	96	0.93	0.2191
1:192651980:T:C	50	94	0.97	0.4277
1:192652450:C:T	50	98	0.97	0.4069
1:192652570:G:A	50	98	0.97	0.05065
1:192652606:T:G	50	96	0.97	0.3609
1:192652665:C:G	50	100	0.99	0.1111
1:192652727:C:T	50	98	0.98	0.3814
1:192652809:A:G	50	100	0.98	0.04248
1:192653022:G:A	50	100	0.98	0.04702
1:192653307:A:G	50	100	0.99	0.06863
1:192653666:T:C	49	98	0.98	0.2057
1:192655172:C:T	50	100	0.98	0.06935
1:192655902:G:C	50	100	0.98	0.2538
1:192656230:G:A	50	100	0.96	0.04757
1:192656284:C:G	50	100	0.97	0.04394
1:192656346:T:G	48	100	0.98	0.06954
1:192656356:T:A	50	100	0.99	0.06282
1:192656400:C:A	49	100	0.99	0.3253
1:192656663:G:A	50	100	0.86	0.02469
1:192656771:C:T	50	100	1	0.02451
1:192657342:C:T	50	100	0.98	0.06917
1:192657631:T:C	50	100	0.98	0.04031
1:192657696:A:G	50	98	0.98	0.4161
1:192657726:A:C	50	100	0.99	0.3261
1:192657865:C:T	50	100	1	0.02451
1:192657994:T:C	50	98	1	0.258
1:192658156:T:C	50	100	1	0.2337
1:192658301:G:A	50	100	1	0.02451
1:192658574:T:C	50	100	1	0.02415
1:192658630:G:A	50	100	1	0.2582
1:192658757:A:T	50	100	1	0.01779
1:192658822:A:G	50	100	0.99	0.3032
1:192659156:T:C	50	100	0.99	0.02324
1:192659493:G:C	50	100	1	0.04975
1:192659935:C:A	50	100	1	0.02415
1:192660195:T:C	50	100	1	0.06863
1:192660376:C:T	50	100	1	0.06863
1:192660597:C:G	50	100	0.99	0.02814
1:192660950:A:G	50	100	1	0.02415
1:192661013:G:A	50	100	1	0.02687
1:192661277:C:T	49	98	0.86	0.02469
1:192661571:G:C	50	100	1	0.06863
1:192661742:A:G	50	100	1	0.02415
1:192662028:A:G	50	100	0.99	0.3263
1:192662271:G:A	50	100	0.89	0.02941
1:192662479:C:A	43	93	0.78	0.01525
1:192662486:A:C	50	100	0.99	0.201
1:192662493:C:A	47	100	0.92	0.06518
1:192662725:G:T	50	100	1	0.1649
1:192663331:T:C	50	100	1	0.0216
1:192663660:G:A	50	100	1	0.07843
1:192663743:T:A	50	100	1	0.01761
1:192663975:T:C	50	100	1	0.06881
1:192664062:G:A	50	100	0.98	0.4946
1:192664216:A:T	50	100	1	0.1647
1:192664321:C:G	50	100	1	0.01761
1:192664391:T:C	50	100	1	0.1647
1:192664729:A:G	50	100	1	0.09586
1:192664998:T:C	50	100	0.99	0.2533
1:192665033:C:T	50	100	1	0.01761
1:192665157:G:C	50	100	1	0.01888
1:192665357:C:T	50	100	0.93	0.0207
1:192665758:A:C	50	100	1	0.1471
1:192665822:T:A	50	100	1	0.01761
1:192666085:T:C	50	100	1	0.04739
1:192666684:T:C	50	100	1	0.07825
1:192666856:G:C	50	100	1	0.06881
1:192667214:T:G	50	100	1	0.01761
1:192667264:G:T	50	100	1	0.1647
1:192667292:G:C	50	100	1	0.01761
1:192667424:T:G	50	100	1	0.07589
1:192667949:C:T	50	100	1	0.1647
1:192667950:G:A	50	100	0.99	0.3301
1:192668070:T:A	50	100	1	0.01071
1:192668443:G:C	50	100	1	0.02814
1:192668534:C:T	50	100	1	0.01761
1:192668810:G:A	50	100	1	0.04739
1:192668842:A:T	50	100	1	0.06881
1:192668869:A:G	50	100	0.99	0.4947
1:192668987:A:G	50	100	1	0.01452
1:192669085:C:T	50	100	0.99	0.276
1:192669516:A:C	50	100	0.99	0.01761
1:192670256:T:C	50	100	1	0.07843
1:192670305:T:G	50	100	0.99	0.3297
1:192670317:T:C	50	100	1	0.02397
1:192670426:G:T	50	100	0.98	0.03595
1:192670955:G:A	50	100	1	0.01761
1:192670988:C:T	50	100	0.98	0.06863
1:192671106:C:T	50	98	0.98	0.3934
1:192671225:G:T	50	100	0.99	0.3281
1:192672023:C:T	50	100	1	0.4893
1:192672061:A:G	49	100	1	0.07462
1:192672233:T:G	50	100	0.99	0.1607
1:192672613:C:T	50	100	0.99	0.2524
1:192672640:T:C	50	100	1	0.4891
1:192673086:C:T	50	100	1	0.4878
1:192673103:G:C	50	98	0.8	0.02033
1:192673185:T:C	50	100	1	0.07317
1:192673269:G:A	50	100	1	0.06245
1:192673438:T:C	50	100	1	0.01725
1:192673521:C:A	50	100	1	0.0207
1:192673648:T:A	50	100	1	0.4877
1:192674007:T:G	50	100	1	0.4877
1:192674379:T:C	49	100	0.93	0.02233
1:192674844:C:T	50	100	1	0.1609
1:192674861:G:A	50	100	0.99	0.06899
1:192674919:T:C	50	100	1	0.1609
1:192675320:A:G	50	100	1	0.4321
1:192675347:G:A	50	100	1	0.01725
1:192675625:T:C	50	100	1	0.1609
1:192676209:C:A	49	100	1	0.4886
1:192676418:C:T	50	100	1	0.1609
1:192676642:G:A	50	100	1	0.1609
1:192676937:A:G	50	100	1	0.4889
1:192677046:G:A	50	100	1	0.06899
1:192677070:A:T	50	100	1	0.1609
1:192677259:G:A	50	100	1	0.01725
1:192677630:G:A	50	100	1	0.04357
1:192677643:A:G	50	100	0.99	0.04666
1:192677703:A:G	50	100	1	0.01035
1:192678009:G:A	50	96	0.84	0.02033
1:192678558:G:A	50	100	1	0.01725
1:192678769:G:T	50	100	1	0.4915
1:192678813:G:T	50	100	1	0.01943
1:192679434:C:T	50	100	1	0.4891
1:192679470:C:T	50	100	1	0.01943
1:192679476:T:C	50	100	1	0.02832
1:192679488:T:G	50	100	1	0.01725
1:192679563:C:T	50	100	1	0.4893
1:192680361:G:T	50	100	1	0.01725
1:192680694:A:G	50	100	1	0.4822
1:192681028:C:T	50	100	1	0.4822
1:192681084:A:C	50	100	1	0.4822
1:192681279:G:T	50	100	1	0.4822
1:192681913:G:A	50	100	1	0.06227
1:192682799:G:T	50	100	0.97	0.06881
1:192682829:C:T	49	100	1	0.3228
1:192683031:T:G	50	100	1	0.01725
1:192683090:G:C	50	100	1	0.01725
1:192683118:T:C	50	100	1	0.06881
1:192683119:G:A	50	100	1	0.06881
1:192683196:C:T	50	100	1	0.01344
1:192683419:C:G	50	100	1	0.01725
1:192684117:A:G	50	100	1	0.07226
1:192684121:A:C	50	100	1	0.01216
1:192685104:C:G	50	100	1	0.482
1:192685159:T:G	50	100	1	0.4822
1:192685889:G:A	50	100	1	0.06899
1:192686336:T:G	50	100	1	0.4822
1:192686435:C:G	50	100	1	0.06881
1:192686438:C:G	50	100	1	0.06899
1:192686791:G:T	50	100	1	0.482
1:192686913:G:T	50	100	1	0.07317
1:192686942:T:C	50	100	1	0.01089
1:192687018:T:C	50	100	1	0.4822
1:192687222:C:A	50	100	1	0.06881
1:192687721:T:A	50	100	1	0.2763
1:192687879:T:C	50	100	1	0.04321
1:192688023:C:T	50	100	1	0.02832
1:192688267:T:C	50	100	1	0.482
1:192688410:C:A	50	100	1	0.4822
1:192688512:G:A	50	100	0.98	0.04303
1:192688536:G:A	50	100	1	0.4822
1:192689132:A:G	50	100	1	0.01198
1:192689709:T:G	50	100	1	0.02306
1:192689711:C:T	50	100	1	0.02251
1:192689744:G:A	50	100	1	0.03468
1:192690018:T:C	50	100	1	0.07244
1:192690073:T:C	50	100	1	0.4328
1:192690151:T:G	50	100	1	0.01725
1:192690352:A:G	50	100	1	0.4824
1:192690907:C:T	50	100	1	0.07244
1:192690908:A:G	50	100	1	0.4822
1:192691054:T:C	50	100	0.84	0.02088
1:192691271:A:C	50	100	1	0.4822
1:192692251:A:C	50	100	1	0.01107
1:192692813:G:A	50	100	1	0.3292
1:192692898:A:C	50	100	1	0.228
1:192692989:T:C	50	100	1	0.228
1:192692992:A:T	50	100	1	0.06899
1:192693106:G:A	50	100	1	0.1307
1:192693287:C:T	50	100	1	0.2282
1:192693450:G:A	50	100	1	0.228
1:192693508:A:T	50	100	1	0.228
1:192693558:G:A	50	100	1	0.02433
1:192693687:C:G	50	100	1	0.2282
1:192693747:A:G	50	100	1	0.2282
1:192694014:T:C	50	100	1	0.228
1:192694112:C:T	50	100	1	0.2282
1:192694329:A:G	50	100	1	0.228
1:192694656:T:A	50	100	1	0.01906
1:192694777:G:A	50	100	1	0.2284
1:192694872:G:A	50	100	0.96	0.1009
1:192695014:C:G	50	98	0.9	0.01743
1:192695699:T:A	50	100	1	0.1307
1:192695838:T:C	50	100	1	0.04339
1:192695842:G:A	50	100	0.99	0.2289
1:192696114:G:A	50	100	0.99	0.06899
1:192696151:A:T	50	100	0.85	0.01725
1:192696432:C:T	50	100	1	0.1307
1:192696544:T:C	50	100	0.99	0.2282
1:192696740:G:A	50	100	0.98	0.09749
1:192696816:G:A	50	100	0.98	0.06318
1:192696929:C:G	50	100	0.99	0.228
1:192697103:C:T	50	100	0.83	0.02814
1:192698187:A:T	50	100	1	0.4357
1:192698364:G:A	50	100	0.97	0.02269
1:192698381:G:A	50	100	0.99	0.2279
1:192698422:C:T	50	100	0.96	0.0207
1:192698578:G:A	50	100	1	0.2282
1:192698757:T:C	50	100	0.99	0.2288
1:192698995:G:T	50	100	1	0.06899
1:192699047:G:A	50	98	0.99	0.2289
1:192699208:G:A	50	100	0.98	0.132
1:192699367:A:G	50	100	1	0.09659
1:192699368:A:C	50	100	1	0.09659
1:192699628:T:C	50	100	0.98	0.06754
1:192699663:A:T	50	100	0.97	0.0216
1:192699802:T:G	50	100	0.95	0.04394
1:192699909:T:C	50	100	0.97	0.0216
1:192699943:A:G	50	100	0.99	0.2286
1:192700049:T:C	50	100	0.98	0.0216
1:192700264:T:A	50	100	0.98	0.05828
1:192700367:A:G	50	100	0.98	0.1324
1:192700512:T:G	50	100	0.99	0.2297
1:192700870:T:C	50	100	1	0.01616
1:192701079:A:G	50	100	0.92	0.01507
1:192701107:G:A	50	100	0.99	0.4354
1:192701510:G:A	50	100	1	0.06917
1:192702130:A:C	50	100	1	0.06917
1:192702264:C:A	50	100	0.99	0.2289
1:192702570:A:C	50	100	1	0.09641
1:192702710:G:C	50	100	0.89	0.01743
1:192702740:C:T	50	100	0.99	0.06427
1:192702995:A:G	50	100	1	0.09641
1:192703025:A:T	50	100	0.98	0.0118
1:192703322:A:G	50	100	0.99	0.01398
1:192703330:A:G	50	100	1	0.01634
1:192703366:A:G	50	100	1	0.1324
1:192703567:C:G	50	100	1	0.09641
1:192703603:T:G	50	100	1	0.2289
1:192703780:T:G	50	100	1	0.1324
1:192703865:G:A	50	100	1	0.1324
1:192704092:A:C	50	100	1	0.09641
1:192704395:C:T	50	100	1	0.1324
1:192704414:G:A	50	100	1	0.06917
1:192705022:C:T	50	100	1	0.4477
1:192705150:G:C	50	100	1	0.02306
1:192705253:C:T	50	100	1	0.09641
1:192705399:T:C	50	100	1	0.06917
1:192705510:T:C	50	100	1	0.06917
1:192705839:A:G	50	100	1	0.01616
1:192705927:G:A	50	96	1	0.1285
1:192705942:G:C	50	98	1	0.08025
1:192705972:A:G	50	100	1	0.1961
1:192705977:G:T	50	98	1	0.1955
1:192705981:T:G	50	100	1	0.197
1:192706012:C:G	50	100	0.97	0.07008
1:192706243:T:C	50	100	1	0.01107
1:192706337:G:A	50	100	1	0.01107
1:192706519:C:A	50	100	1	0.1289
1:192706534:G:A	50	100	1	0.1287
1:192706550:C:T	50	100	1	0.1287
1:192706581:A:G	50	100	1	0.1289
1:192706677:T:A	50	100	1	0.1285
1:192706784:G:A	50	100	1	0.06935
1:192707079:T:G	50	100	1	0.1285
1:192707285:T:C	50	100	1	0.1284
1:192707316:C:G	50	100	1	0.01616
1:192707337:G:A	50	100	1	0.1282
1:192707560:T:G	50	100	1	0.1282
1:192707767:T:C	50	100	1	0.128
1:192707863:G:C	50	100	1	0.128
1:192707963:A:G	50	100	1	0.2248
1:192708196:T:C	50	100	1	0.128
1:192708589:G:A	50	100	1	0.09659
1:192708686:C:A	50	100	1	0.1278
1:192708721:G:T	50	100	1	0.1278
1:192708770:T:G	50	100	1	0.1278
1:192708833:A:G	50	100	1	0.1278
1:192708877:C:G	50	100	1	0.01107
1:192709096:C:T	50	100	1	0.1278
1:192709104:T:C	50	100	1	0.01616
1:192709279:G:A	50	100	1	0.1278
1:192709289:T:C	50	100	1	0.1278
1:192709811:C:T	50	100	1	0.1278
1:192709916:A:G	50	100	1	0.1278
1:192710085:G:T	50	100	0.98	0.04248
1:192710098:T:G	50	100	1	0.128
1:192710126:A:G	50	100	1	0.1287
1:192710283:G:A	50	100	1	0.01616
1:192710449:T:C	50	100	1	0.128
1:192710450:C:T	50	100	0.99	0.01398
1:192710526:G:A	50	100	1	0.1282
1:192710657:A:G	50	100	1	0.1282
1:192710688:G:A	49	100	1	0.02342
1:192710699:T:C	49	100	1	0.1282
1:192710774:A:G	49	100	1	0.1282
1:192710958:T:G	50	100	1	0.1008
1:192710980:C:G	50	100	1	0.1282
1:192710986:G:A	50	100	1	0.1282
1:192711057:C:T	50	100	1	0.1282
1:192711364:C:T	50	100	1	0.1282
1:192711812:G:C	50	100	1	0.06935
1:192711821:A:G	50	100	1	0.06935
1:192711948:C:A	50	100	1	0.1298
1:192712090:C:A	50	100	1	0.01616
1:192712239:C:T	50	100	1	0.1284
1:192712445:C:T	50	100	1	0.02179
1:192712820:C:T	50	100	1	0.06935
1:192713385:C:T	50	100	1	0.01507
1:192713541:C:A	50	100	0.99	0.2271
1:192714197:G:T	50	100	1	0.01198
1:192714265:G:A	50	100	1	0.09659
1:192714939:A:G	50	100	0.99	0.2331
1:192714999:G:A	50	100	0.99	0.1349
1:192715651:G:T	50	100	0.99	0.1349
1:192715704:A:C	50	100	0.99	0.2331
1:192715771:A:G	50	100	0.98	0.05864
1:192715815:A:G	50	100	0.99	0.2331
1:192715849:G:A	50	100	1	0.07081
1:192715992:A:G	50	100	0.99	0.1349
1:192716194:C:T	50	98	0.99	0.01906
1:192716535:A:G	50	100	1	0.2329
1:192716896:A:G	50	100	1	0.09786
1:192717319:C:A	50	100	1	0.02124
1:192717510:A:T	50	100	1	0.1347
1:192717698:T:C	50	100	0.83	0.02378
1:192717744:A:G	50	100	0.98	0.04103
1:192717819:G:A	50	100	1	0.2329
1:192717974:C:T	50	100	0.99	0.06935
1:192718300:A:T	50	100	1	0.02251
1:192718429:T:C	50	100	0.93	0.03359
1:192718603:G:A	50	100	1	0.0158
1:192720199:A:T	50	100	1	0.1351
1:192720268:G:A	50	100	1	0.2333
1:192720349:A:G	50	100	0.99	0.05864
1:192720467:A:G	50	100	0.97	0.1124
1:192720662:C:A	50	100	1	0.01652
1:192720743:C:A	50	100	1	0.01616
1:192720935:A:T	50	100	1	0.1376
1:192721034:T:C	50	100	1	0.254
1:192721298:G:A	50	100	1	0.04394
1:192721306:A:G	50	100	1	0.2538
1:192721366:G:A	50	98	1	0.02088
1:192721385:C:T	50	100	1	0.02487
1:192721528:G:A	50	100	1	0.01961
1:192721742:A:C	50	100	1	0.1374
1:192721813:A:T	50	100	1	0.254
1:192722201:T:C	50	98	0.89	0.03304
1:192722372:T:A	50	100	1	0.1373
1:192722854:G:A	50	100	1	0.01616
1:192723085:G:C	50	100	1	0.07153
1:192723124:A:T	50	100	0.99	0.01416
1:192723125:A:T	47	91.5	0.97	0.1396
1:192723293:G:A	50	100	1	0.01616
1:192723519:T:C	50	100	1	0.01961
1:192723578:T:C	50	100	1	0.01543
1:192723863:C:T	50	100	1	0.1391
1:192724158:C:T	49	100	1	0.01616
1:192724452:T:C	50	100	1	0.07062
1:192724822:G:A	50	100	1	0.01616
1:192725000:G:A	50	100	1	0.1389
1:192725058:T:C	50	100	1	0.01616
1:192725805:T:G	50	100	0.99	0.2199
1:192726179:A:T	50	100	1	0.07062
1:192726746:A:G	49	100	1	0.1376
1:192726899:A:G	50	100	1	0.1374
1:192726901:C:T	49	100	1	0.07062
1:192726905:G:T	50	100	1	0.1374
1:192727066:C:T	50	100	1	0.3117
1:192727452:T:G	50	100	1	0.2331
1:192727612:G:C	50	100	1	0.2333
1:192727664:C:A	50	100	1	0.0207
1:192727684:C:T	50	100	1	0.1086
1:192728019:C:T	50	100	1	0.04139
1:192728050:C:T	50	100	1	0.1088
1:192728282:A:G	50	100	1	0.02614
1:192728392:C:T	50	100	1	0.1086
1:192729042:T:C	50	100	1	0.09604
1:192729212:C:T	50	100	1	0.02233
1:192729477:C:T	50	100	1	0.1088
1:192729697:A:T	50	100	1	0.1088
1:192729818:A:G	50	100	0.94	0.05846
1:192729912:C:T	50	100	1	0.2324
1:192730356:A:G	50	100	1	0.07062
1:192730965:A:G	50	100	1	0.1086
1:192731061:A:G	50	100	1	0.08678
1:192731115:T:G	50	96	0.99	0.1055
1:192731241:C:T	50	100	1	0.0256
1:192731242:G:A	50	100	1	0.04085
1:192731940:G:T	50	100	1	0.02469
1:192732059:G:A	50	100	0.98	0.2229
1:192732245:T:C	50	100	1	0.09223
1:192732391:T:C	50	100	1	0.01071
1:192732500:T:C	50	100	1	0.0443
1:192732646:T:C	50	100	1	0.09223
1:192733154:C:T	50	100	1	0.02415
1:192733171:A:G	50	100	1	0.08678
1:192733387:A:T	50	100	1	0.07062
1:192733632:C:T	50	100	1	0.0325
1:192734534:C:T	50	100	1	0.07081
1:192734535:G:A	50	100	1	0.0443
1:192734568:C:T	50	100	0.99	0.2286
1:192734842:A:T	50	100	0.99	0.2289
1:192734959:T:C	50	100	0.99	0.2362
1:192734960:C:T	50	100	1	0.01071
1:192735021:T:C	50	100	1	0.02469
1:192735037:G:A	50	100	0.99	0.2291
1:192735251:T:C	50	100	1	0.04539
1:192735561:T:C	50	100	0.98	0.04684
1:192735567:A:G	50	100	1	0.2651
1:192735594:T:C	50	100	0.99	0.2413
1:192736423:A:G	50	100	0.99	0.2349
1:192736488:G:T	50	100	0.99	0.2351
1:192736875:A:T	50	100	0.99	0.2349
1:192736997:A:G	50	100	0.99	0.2349
1:192737282:C:T	50	100	1	0.02015
1:192737369:G:A	50	100	0.99	0.2349
1:192737427:G:T	50	100	1	0.02596
1:192737579:C:T	50	100	1	0.07171
1:192737667:G:A	50	100	0.93	0.02378
1:192737942:G:A	50	98	0.86	0.01779
1:192738006:G:A	50	100	1	0.02015
1:192738199:G:A	50	100	0.99	0.2349
1:192738760:G:T	50	100	0.99	0.2422
1:192738863:C:T	50	100	0.99	0.2347
1:192738973:G:A	50	100	0.99	0.2347
1:192739514:T:C	50	100	1	0.08678
1:192739771:G:A	50	100	1	0.3128
1:192739772:G:C	50	100	0.99	0.04684
1:192739971:T:G	50	100	0.99	0.2347
1:192740266:A:T	50	100	0.99	0.2347
1:192740288:G:A	50	100	1	0.03377
1:192740808:C:T	50	100	0.99	0.4256
1:192741779:A:G	50	100	1	0.01616
1:192741858:C:T	50	100	1	0.01997
1:192742787:G:A	50	100	1	0.08678
1:192742813:T:C	50	100	0.96	0.02052
1:192743114:T:G	50	100	0.99	0.01162
1:192743283:C:T	50	100	1	0.2418
1:192743351:A:G	50	100	1	0.02996
1:192744098:C:T	50	98	1	0.2195
1:192744173:C:A	50	100	1	0.4256
1:192744388:G:T	50	100	1	0.03014
1:192744704:T:C	50	100	1	0.04466
1:192744764:G:T	50	100	1	0.01634
1:192744781:G:T	50	100	0.96	0.05192
1:192744947:T:C	50	100	1	0.05192
1:192745056:C:T	50	100	1	0.02487
1:192745161:T:A	50	100	0.99	0.05882
1:192745941:T:C	50	100	1	0.2416
1:192745958:C:G	50	100	1	0.1943
1:192746021:A:G	50	100	1	0.08678
1:192746131:G:T	50	100	1	0.01616
1:192746146:T:C	50	100	0.99	0.05882
1:192746226:C:T	50	100	1	0.05192
1:192746291:T:G	50	100	0.99	0.05864
1:192746418:T:C	50	100	1	0.05174
1:192746685:C:T	50	100	1	0.3123
1:192746966:A:C	50	100	1	0.04267
1:192747335:C:A	50	98	0.98	0.05174
1:192747749:A:T	50	100	0.98	0.05174
1:192747850:T:C	50	100	1	0.2658
1:192748684:G:A	50	100	1	0.01616
1:192748815:A:G	50	100	0.97	0.05174
1:192748950:C:T	50	100	1	0.04285
1:192749148:G:A	50	100	1	0.01616
1:192749645:A:G	50	100	1	0.2662
1:192750048:T:C	50	100	0.92	0.05937
1:192750159:G:C	50	100	1	0.02469
1:192750241:G:A	50	100	1	0.2662
1:192750318:C:T	50	100	1	0.1436
1:192750751:C:T	50	100	1	0.01616
1:192750813:T:C	50	100	0.99	0.02269
1:192750949:A:G	50	98	0.99	0.3987
1:192751095:C:T	49	100	1	0.05047
1:192751096:G:A	50	100	0.94	0.02269
1:192751132:G:A	50	100	1	0.0236
1:192751413:G:A	50	100	1	0.01707
1:192751519:G:C	50	98	0.97	0.2188
1:192751553:T:C	50	100	1	0.2847
1:192751803:T:G	50	100	1	0.3549
1:192751969:C:T	50	100	1	0.3489
1:192751970:A:T	50	100	1	0.2852
1:192751989:C:T	50	100	1	0.04303
1:192751993:A:G	50	100	1	0.3551
1:192752055:T:C	50	98	1	0.474
1:192752086:C:T	50	100	1	0.0236
1:192752119:C:G	49	100	1	0.02269
1:192752137:G:A	49	100	1	0.07099
1:192752148:A:G	49	100	1	0.0236
1:192752155:T:G	50	100	1	0.3489
1:192752174:G:A	50	100	1	0.3549
1:192752214:T:C	50	98	0.99	0.3522
1:192752223:C:A	50	100	1	0.01616
1:192752508:A:G	50	100	0.99	0.02669
1:192752581:G:A	50	100	1	0.3488
1:192752626:T:C	50	100	1	0.2841
1:192752697:C:A	50	100	1	0.04575
1:192752735:A:G	50	100	1	0.02542
1:192752840:A:T	50	100	1	0.3544
1:192752899:A:G	50	100	1	0.3686
1:192752978:G:C	50	100	1	0.3549
1:192753253:C:T	49	100	1	0.06354
1:192753395:T:C	50	100	0.68	0.01634
1:192753606:A:T	50	100	1	0.299
1:192753724:G:A	50	100	1	0.3622
1:192753988:C:T	50	100	1	0.4388
1:192754423:C:T	50	100	1	0.0256
1:192754615:G:A	50	100	1	0.3502
1:192754702:A:G	47	93.6	1	0.3513
1:192754830:C:T	50	98	0.99	0.02269
1:192754990:T:C	50	100	1	0.01634
1:192755029:G:A	50	100	1	0.01888
1:192755199:A:G	50	100	1	0.3506
1:192755326:A:C	50	100	1	0.04466
1:192755390:G:A	50	100	1	0.04466
1:192755995:T:C	50	98	0.84	0.01797
1:192756081:A:C	50	100	1	0.4134
1:192756375:G:A	50	100	1	0.08715
1:192756378:G:A	50	100	1	0.3508
1:192756575:A:G	50	98	1	0.3509
1:192756934:C:G	50	100	1	0.3508
1:192757560:A:G	50	100	1	0.3508
1:192757719:A:G	50	100	1	0.0256
1:192757819:T:A	50	100	1	0.3506
1:192757934:C:T	50	100	1	0.3508
1:192758201:A:G	50	100	1	0.3508
1:192758404:A:G	50	100	1	0.3508
1:192758502:C:T	50	100	1	0.3508
1:192758633:C:T	50	100	1	0.02524
1:192758919:T:G	50	100	1	0.0345
1:192758927:A:G	50	100	1	0.3508
1:192758983:T:C	50	100	1	0.3508
1:192759234:A:G	50	100	1	0.3508
1:192759349:T:C	50	100	1	0.3546
1:192759624:T:C	50	100	1	0.3508
1:192759862:G:A	50	100	1	0.224
1:192759909:C:T	50	100	1	0.01253
1:192759933:T:C	50	98	0.99	0.02215
1:192759975:C:T	50	100	1	0.3544
1:192760177:T:C	50	100	1	0.3508
1:192760222:T:C	50	100	1	0.3504
1:192760267:T:C	50	100	1	0.3508
1:192760302:C:T	50	100	1	0.3509
1:192760332:T:C	50	100	0.99	0.01162
1:192760618:C:T	50	100	1	0.01634
1:192760766:A:G	50	100	1	0.06518
1:192761025:G:T	50	100	1	0.3506
1:192761158:T:C	50	100	1	0.01634
1:192761198:T:A	50	100	1	0.3508
1:192761375:T:C	50	98	1	0.3506
1:192761417:T:C	50	100	1	0.3506
1:192762118:A:T	50	100	0.95	0.03431
1:192762196:C:T	50	100	1	0.3506
1:192762228:G:A	50	100	1	0.2845
1:192762284:C:A	50	100	1	0.3506
1:192762417:C:G	50	100	1	0.1097
1:192762830:T:C	50	100	1	0.3542
1:192762975:T:C	50	100	1	0.07062
1:192763034:T:A	50	100	1	0.0345
1:192763058:G:A	50	100	0.86	0.01924
1:192763104:T:C	50	100	1	0.0345
1:192763220:A:G	50	100	1	0.3506
1:192763377:A:G	50	100	1	0.0187
1:192763692:A:G	50	100	1	0.01634
1:192764399:A:G	50	100	1	0.4444
1:192764482:T:A	50	100	1	0.0345
1:192764735:C:T	50	100	1	0.0345
1:192765062:T:G	50	100	1	0.07062
1:192765144:A:G	50	100	1	0.3549
1:192765206:C:T	50	100	1	0.3513
1:192765584:C:T	50	100	1	0.04466
1:192765836:A:G	50	100	1	0.07062
1:192765867:T:C	50	98	1	0.2852
1:192766331:T:C	50	100	1	0.3549
1:192767174:G:A	50	100	1	0.02542
1:192767423:G:A	50	100	1	0.04575
1:192767495:C:T	50	100	0.97	0.01216
1:192767586:G:A	50	98	0.98	0.01017
1:192767602:A:T	50	100	1	0.2852
1:192767667:A:G	50	100	1	0.3513
1:192768144:G:A	50	100	1	0.3551
1:192768159:A:G	50	100	1	0.06409
1:192768315:T:G	50	100	1	0.3551
1:192768558:C:T	50	100	1	0.01634
1:192768964:T:C	49	100	1	0.2859
1:192769050:T:C	50	100	1	0.3551
1:192769597:C:T	50	100	1	0.04884
1:192769835:T:C	50	100	1	0.3515
1:192769911:C:T	50	100	1	0.3555
1:192770156:A:G	50	100	1	0.04539
1:192770306:C:G	50	100	1	0.02542
1:192770350:A:G	50	100	1	0.3515
1:192770384:A:G	50	100	0.99	0.01162
1:192770416:A:G	50	100	1	0.04448
1:192770527:C:A	50	96	1	0.4927
1:192770644:T:C	50	98	0.89	0.03322
1:192770829:C:T	50	100	1	0.4134
1:192771344:T:C	50	100	1	0.02542
1:192771499:G:C	50	100	0.96	0.05229
1:192771587:C:A	50	98	0.76	0.02524
1:192771705:G:C	50	100	1	0.3515
1:192771809:T:C	50	100	1	0.4134
1:192772135:T:C	50	100	1	0.01634
1:192772280:C:T	50	100	1	0.4132
1:192772499:A:C	50	100	0.99	0.02469
1:192772601:G:C	50	100	1	0.3515
1:192773171:C:T	50	100	1	0.3515
1:192773387:G:A	50	100	1	0.02542
1:192773733:A:G	50	100	1	0.3508
1:192773867:C:T	50	100	1	0.3508
1:192773891:C:T	50	100	1	0.03558
1:192774401:A:G	50	100	1	0.3508
1:192774514:A:G	50	100	0.78	0.01634
1:192774587:C:T	50	100	1	0.3519
1:192774611:T:A	50	100	1	0.3508
1:192775369:G:A	50	100	1	0.01543
1:192775403:T:C	50	100	1	0.3509
1:192775660:G:A	50	100	1	0.3519
1:192775682:T:G	50	100	1	0.4141
1:192775935:G:A	50	100	1	0.03504
1:192776231:T:C	49	100	1	0.3519
1:192776307:C:T	50	100	0.97	0.01216
1:192776649:G:T	50	100	1	0.2849
1:192777204:A:T	50	98	1	0.09332
1:192777732:T:A	50	100	1	0.07026
1:192777846:G:C	50	98	0.81	0.02723
1:192777999:G:A	50	100	1	0.02106
1:192778333:T:C	50	100	1	0.04521
1:192778371:C:T	50	100	1	0.06572
1:192778419:C:T	50	100	0.99	0.3063
1:192778562:T:A	50	98	0.8	0.02723
1:192778785:A:G	49	98	1	0.05374
1:192778793:A:G	49	98	0.99	0.04394
1:192778993:G:A	49	91.8	0.99	0.01053
1:192779019:G:A	50	80	0.86	0.1545
1:192779021:A:G	50	98	0.84	0.01198
1:192779030:T:C	50	100	1	0.01634
1:192779222:A:C	50	98	0.99	0.2856
1:192779308:T:C	50	100	1	0.4149
1:192779402:A:G	50	100	1	0.07026
1:192779532:C:T	50	98	1	0.02578
1:192779639:G:T	50	98	1	0.2849
1:192780007:A:G	50	100	1	0.01924
1:192780086:T:C	50	98	1	0.02524
1:192780098:C:A	50	100	0.99	0.2246
1:192780375:T:C	50	100	1	0.02052
1:192781290:T:C	49	98	0.96	0.2193
1:192781326:G:A	50	100	0.78	0.02324
1:192781709:T:C	50	96	0.98	0.3698
1:192782143:G:T	50	96	0.97	0.07498
1:192782651:A:G	50	100	0.99	0.4294
1:192782689:A:G	50	100	1	0.01525
1:192782736:T:C	50	100	1	0.04593
1:192782837:T:G	50	100	0.98	0.2653
1:192782937:T:A	50	100	0.93	0.02179
1:192783332:C:T	50	100	1	0.04611
1:192783582:G:A	50	98	0.76	0.02215
1:192783624:C:T	50	100	1	0.01543
1:192783936:C:T	50	98	0.98	0.2416
1:192784120:T:C	50	98	0.96	0.06245
1:192784736:G:A	50	98	0.97	0.0443
1:192784806:T:C	50	100	1	0.04031
1:192785723:A:C	50	98	0.94	0.0935
1:192786014:A:T	50	100	1	0.04285
1:192786166:A:C	50	100	1	0.06064
1:192786362:T:C	50	100	0.99	0.281
1:192786700:A:G	50	100	0.99	0.281
1:192786864:T:C	50	100	1	0.061
1:192786966:A:C	50	100	0.99	0.281
1:192787069:T:G	50	100	1	0.04285
1:192787178:T:A	50	100	1	0.04285
1:192787276:T:C	50	100	1	0.06046
1:192787765:G:T	50	100	0.99	0.281
1:192787998:T:C	50	100	0.83	0.02505
1:192788242:T:C	50	100	1	0.04611
1:192788302:C:A	50	100	0.99	0.3938
1:192788758:C:T	50	100	1	0.065
1:192788953:C:A	50	100	1	0.4546
1:192789025:A:G	50	100	1	0.281
1:192789055:G:A	50	100	1	0.1075
1:192789428:T:C	50	100	0.99	0.1062
1:192789485:A:C	50	100	0.99	0.4998
1:192789711:A:G	50	100	1	0.281
1:192789737:A:T	50	100	1	0.281
1:192790056:T:G	50	100	0.99	0.1463
1:192790234:C:T	50	100	0.8	0.02033
1:192790487:G:T	50	100	1	0.2662
1:192790514:A:G	50	100	1	0.4281
1:192790572:T:A	50	100	1	0.1463
1:192791046:G:A	50	100	1	0.2658
1:192791243:A:C	50	100	1	0.4386
1:192791269:C:T	50	100	1	0.2658
1:192791638:A:G	50	100	1	0.06463
1:192791754:T:A	50	100	1	0.392
1:192791759:A:T	50	100	0.99	0.04975
1:192791972:C:G	50	100	1	0.2177
1:192792174:A:T	50	100	1	0.3286
1:192793245:G:A	50	100	1	0.01525
1:192793275:A:G	49	100	1	0.2807
1:192793441:C:T	50	100	1	0.1894
1:192793971:T:G	50	98	0.94	0.09386
1:192794320:A:C	50	100	0.82	0.02015
1:192794465:T:C	50	100	1	0.0354
1:192794789:T:C	50	100	1	0.0354
1:192794818:G:A	50	100	1	0.2121
1:192794882:T:C	50	100	1	0.04012
1:192794924:T:C	50	100	1	0.2121
1:192795027:G:C	50	100	1	0.0354
1:192795078:G:A	50	100	1	0.01525
1:192795084:A:C	50	100	1	0.04012
1:192795144:C:T	49	100	1	0.0354
1:192795209:C:A	50	100	1	0.0354
1:192795381:G:T	50	100	1	0.0354
1:192795529:G:A	50	100	1	0.04012
1:192795532:G:A	50	100	1	0.04012
1:192795690:G:A	50	100	1	0.09423
1:192795758:T:G	50	100	1	0.1812
1:192795814:G:A	48	100	1	0.07952
1:192795897:T:G	42	90.5	0.99	0.07789
1:192795907:T:G	44	88.6	0.99	0.07916
1:192795971:G:A	49	100	1	0.0354
1:192795998:A:G	49	100	1	0.468
1:192796247:T:A	50	100	0.93	0.04448
1:192796248:A:T	50	98	0.95	0.1777
1:192796813:A:G	50	98	0.99	0.4437
1:192797641:G:A	50	100	1	0.061
1:192797794:A:G	50	100	1	0.0443
1:192798161:A:C	50	100	1	0.0354
1:192798174:G:A	50	100	1	0.189
1:192798241:C:T	50	100	1	0.01507
1:192798248:A:G	50	100	1	0.04012
1:192798466:A:G	49	100	0.87	0.0158
1:192798837:G:T	49	85.7	0.99	0.459
1:192798841:G:T	50	100	0.93	0.01634
1:192798882:C:A	50	100	1	0.189
1:192799194:G:A	50	100	1	0.1407
1:192799239:T:A	50	100	1	0.1407
1:192799566:T:G	50	100	1	0.04012
1:192799580:C:G	50	100	1	0.1886
1:192799657:C:T	50	100	0.72	0.01997
1:192799930:A:G	50	100	0.98	0.163
1:192800404:G:A	49	100	1	0.05247
1:192800696:C:T	50	100	1	0.4468
1:192800822:G:A	50	100	0.83	0.02106
1:192801342:A:T	50	100	1	0.3809
1:192801389:G:T	50	100	1	0.14
1:192801422:G:T	50	100	1	0.09314
1:192801575:A:C	50	98	0.97	0.01216
1:192801631:T:C	50	100	1	0.06445
1:192801803:A:G	50	100	1	0.4713
1:192801872:G:T	50	100	1	0.01525
1:192801932:C:T	50	100	1	0.09423
1:192801997:C:T	50	100	1	0.3809
1:192802134:A:T	50	100	1	0.0354
1:192802138:G:T	50	100	1	0.1821
1:192802245:A:T	50	100	1	0.3809
1:192802344:A:G	50	100	0.97	0.01834
1:192802444:T:C	50	100	1	0.05247
1:192802554:A:G	50	100	1	0.2402
1:192802565:C:A	50	100	1	0.06009
1:192802874:T:C	50	100	0.98	0.0354
1:192803143:G:A	50	100	1	0.1402
1:192803208:G:A	50	100	1	0.09405
1:192803662:T:C	50	100	1	0.06463
1:192804227:T:C	50	100	1	0.01089
1:192804950:A:G	50	100	1	0.2431
1:192805088:A:C	50	100	1	0.07988
1:192805347:T:A	50	100	1	0.06354
1:192806723:T:G	50	98	0.98	0.01198
1:192807284:A:G	50	100	1	0.3733
1:192807542:G:C	50	100	1	0.04666
1:192807841:G:A	50	100	1	0.05247
1:192808025:A:G	50	100	1	0.04666
1:192808116:C:T	50	100	1	0.01507
1:192808434:A:G	50	100	1	0.3725
1:192808677:G:C	49	100	1	0.2398
1:192808854:C:G	49	100	1	0.06463
1:192808911:G:T	50	100	0.76	0.01997
1:192809029:A:T	50	100	0.98	0.0935
1:192809034:C:T	50	100	1	0.0354
1:192809665:C:T	50	100	1	0.0354
1:192809867:A:C	50	100	0.89	0.02487
1:192809999:G:A	50	100	1	0.07898
1:192810040:C:A	50	100	1	0.06463
1:192810097:T:A	50	100	1	0.1721
1:192811138:T:C	50	100	1	0.07916
1:192811368:A:G	50	100	0.99	0.09314
1:192811527:C:T	50	100	1	0.06463
1:192811713:T:A	50	100	1	0.07898
1:192811714:C:A	50	100	1	0.07916
1:192812042:C:G	50	100	1	0.3204
1:192812477:C:T	50	100	1	0.01089
1:192812728:G:A	50	98	0.86	0.02179
1:192813131:C:T	50	100	0.99	0.05247
1:192814347:T:A	50	100	1	0.06463
1:192815130:T:C	50	100	1	0.01725
1:192815136:G:A	50	100	1	0.06463
1:192815473:T:C	50	100	1	0.06191
1:192815708:T:C	50	100	1	0.2271
1:192816768:G:T	50	100	1	0.01416
1:192816827:C:T	50	100	0.98	0.05247
1:192816876:G:T	50	100	1	0.07879
1:192816940:G:A	50	100	0.98	0.04666
1:192817254:A:C	50	100	1	0.3057
1:192817615:G:C	50	98	0.98	0.4441
1:192817895:T:G	50	98	1	0.01924
1:192818122:C:T	50	100	0.99	0.2251
1:192818244:C:T	50	100	1	0.07898
1:192818304:T:A	46	80.4	0.89	0.2505
1:192818306:T:A	48	95.8	0.94	0.05483
1:192818400:T:C	50	98	0.99	0.1723
1:192818528:C:T	50	100	1	0.07916
1:192818613:T:C	50	100	0.98	0.06173
1:192818710:A:G	50	100	0.94	0.01707
1:192819235:T:A	50	100	0.97	0.06209
1:192819249:G:C	50	100	0.95	0.06209
1:192819323:G:A	50	100	0.82	0.01924
1:192819447:G:A	50	100	0.98	0.03558
1:192819794:G:A	50	100	0.94	0.06173
1:192820050:C:G	50	100	0.97	0.06445
1:192820101:C:A	50	100	0.94	0.09277
1:192820614:T:C	50	98	0.93	0.05356
1:192820847:C:T	50	100	0.81	0.01652
1:192820873:C:T	50	96	0.93	0.1639
1:192820885:A:C	50	96	0.93	0.1634
1:192820975:C:T	50	96	0.85	0.09096
1:192821495:T:C	50	96	0.89	0.09513
1:192821842:C:T	50	100	0.72	0.02705
1:192822076:G:T	50	98	0.82	0.02088
1:192822545:T:C	50	84	0.82	0.2584
1:192822548:T:C	50	84	0.83	0.2585
1:192822975:C:T	50	100	0.84	0.1356
1:192823070:G:A	50	100	0.82	0.02088
1:192823549:G:A	50	100	0.98	0.01144
1:192824160:T:A	50	100	0.92	0.07534
1:192824322:G:A	50	100	0.92	0.2596
1:192824362:C:T	50	100	0.88	0.01071
1:192824859:G:A	50	100	0.96	0.2607
1:192825476:G:A	50	100	1	0.01071
1:192825639:G:A	50	100	0.89	0.01253
1:192826010:C:T	50	100	1	0.02378
1:192826111:T:C	50	100	1	0.01071
1:192826289:C:T	50	100	0.97	0.3012
1:192826709:A:G	50	98	0.95	0.02505
1:192827010:C:G	50	100	1	0.01071
1:192827110:T:C	50	100	0.96	0.2689
1:192827321:A:T	50	100	0.97	0.2698
1:192827402:C:A	50	100	0.96	0.05719
1:192827726:A:T	50	100	1	0.02197
1:192827775:C:T	50	100	0.97	0.2908
1:192827884:G:A	50	100	0.97	0.2598
1:192828381:G:A	50	100	1	0.02469
1:192828386:G:A	50	96	0.89	0.2077
1:192828474:G:A	50	100	1	0.01071
1:192828540:G:A	50	100	1	0.01071
1:192828835:A:C	50	100	1	0.01071
1:192829156:G:A	50	100	1	0.02524
1:192829199:T:G	50	96	0.91	0.06445
1:192829357:G:A	50	100	0.98	0.05646
1:192829421:G:A	50	100	0.97	0.01779
1:192829492:A:G	50	100	1	0.01071
1:192829493:G:C	50	100	1	0.02469
1:192829501:G:A	50	100	0.94	0.05719
1:192829506:A:C	50	100	0.96	0.08152
1:192829624:G:A	50	100	0.98	0.05646
1:192829669:C:T	50	100	1	0.02378
1:192829776:T:C	50	100	0.98	0.07081
1:192829860:T:C	50	100	1	0.02397
1:192829964:G:A	50	100	0.99	0.01071
1:192830157:C:T	50	100	0.97	0.06663
1:192830740:T:A	50	100	0.99	0.04012
1:192830874:C:A	50	100	1	0.01071
1:192830917:G:T	50	100	0.99	0.02923
1:192830958:G:A	50	100	1	0.01035
1:192830981:C:T	50	100	0.93	0.03341
1:192831111:T:C	50	100	0.98	0.1376
1:192831466:G:A	50	100	0.91	0.01416
1:192831510:G:A	50	100	1	0.04012
1:192831538:G:C	50	100	0.97	0.07916
1:192831828:G:A	50	100	0.99	0.03522
1:192832337:C:T	50	100	0.97	0.07807
1:192832527:T:C	50	96	0.74	0.0305
1:192832948:G:A	50	100	1	0.02614
1:192833037:G:C	50	100	0.98	0.03504
1:192833162:C:A	50	100	0.99	0.2106
1:192833167:C:T	50	100	0.98	0.2333
1:192833321:C:A	50	100	1	0.05719
1:192833433:G:A	50	100	1	0.08333
1:192833505:G:A	50	100	0.98	0.03504
1:192833717:T:C	50	100	1	0.0236
1:192833979:G:A	50	100	0.92	0.0472
1:192833993:G:A	50	100	1	0.09023
1:192834052:A:G	50	100	1	0.08315
1:192834155:G:A	50	100	1	0.02614
1:192834163:A:G	50	100	1	0.05719
1:192834676:A:C	50	98	1	0.05701
1:192834718:T:C	50	100	0.98	0.06118
1:192835171:A:G	50	100	0.99	0.1198
1:192836521:C:T	50	100	1	0.02614
1:192836784:C:A	50	100	0.97	0.07643
1:192836860:C:T	49	95.9	0.97	0.2547
1:192836914:C:G	50	100	0.99	0.203
1:192837111:T:C	50	94	0.96	0.2725
1:192837287:C:T	50	100	0.99	0.03522
1:192837303:T:C	50	100	1	0.0118
1:192837586:C:T	50	100	1	0.01071
1:192837637:T:C	50	100	1	0.2101
1:192837675:C:A	50	94	0.98	0.2727
1:192837785:G:C	50	100	1	0.1523
1:192837841:T:C	50	100	1	0.2101
1:192838049:T:C	50	94	0.98	0.4893
1:192838119:C:T	50	100	1	0.2101
1:192838595:T:A	50	100	1	0.05701
1:192838646:G:A	50	100	1	0.1527
1:192838713:C:G	50	100	1	0.2101
1:192838826:T:C	50	100	1	0.2101
1:192839232:G:A	50	100	0.85	0.02324
1:192839233:G:A	50	100	0.98	0.02397
1:192839554:C:T	50	100	1	0.2101
1:192839636:G:A	50	100	1	0.05701
1:192839694:C:G	50	100	1	0.02614
1:192839808:T:A	50	98	1	0.2101
1:192840095:G:A	50	94	0.93	0.1525
1:192841037:A:G	50	96	0.97	0.4784
1:192841353:C:T	50	100	1	0.02614
1:192841721:C:G	50	100	1	0.2131
1:192842157:T:C	50	96	0.98	0.4855
1:192842251:G:A	50	100	0.93	0.03831
1:192842381:A:G	50	100	1	0.01071
1:192842725:C:A	50	98	0.98	0.4297
1:192842780:C:A	50	100	0.97	0.3272
1:192844467:A:G	50	100	0.99	0.4423
1:192844814:T:C	50	100	1	0.01071
1:192845018:C:T	50	100	0.99	0.2869
1:192845435:A:G	50	100	0.97	0.04049
1:192845444:A:C	50	100	0.98	0.2429
1:192846173:C:T	50	100	0.98	0.2767
1:192846552:G:A	50	98	0.99	0.2511
1:192846731:A:T	50	100	0.99	0.1452
1:192847151:C:T	49	98	0.79	0.02959
1:192847241:C:A	50	100	1	0.08134
1:192847392:G:C	50	100	0.92	0.02669
1:192847884:T:A	50	100	1	0.4432
1:192848412:A:G	50	100	0.99	0.2622
1:192848732:C:T	50	100	0.96	0.02378
1:192848888:C:A	50	100	1	0.4432
1:192849345:C:T	50	100	1	0.01071
1:192849743:C:T	50	100	1	0.1541
1:192849958:A:C	50	100	0.92	0.01779
1:192850094:A:G	50	100	1	0.2869
1:192850186:A:T	50	98	0.99	0.3005
1:192850243:A:G	50	100	1	0.2879
1:192850411:T:C	50	100	0.99	0.1585
1:192850919:A:G	50	100	1	0.2872
1:192851052:A:G	50	100	1	0.2869
1:192851731:C:G	50	100	1	0.0659
1:192851790:T:C	50	100	0.99	0.02288
1:192851793:G:A	50	100	1	0.2636
1:192851949:G:A	50	100	1	0.2636
1:192852077:A:G	50	100	1	0.4479
1:192852365:C:T	50	100	1	0.2636
1:192852490:C:A	50	100	1	0.2636
1:192852593:G:A	50	100	0.98	0.258
1:192852939:A:G	50	100	1	0.2636
1:192853424:A:G	50	100	1	0.01525
1:192854201:C:T	50	100	1	0.2633
1:192854466:A:C	50	100	1	0.2623
1:192854517:C:T	50	100	0.99	0.2582
1:192855276:C:T	50	100	1	0.2721
1:192855421:G:T	49	100	1	0.01089
1:192855968:T:C	50	100	1	0.1627
1:192855975:T:C	50	100	0.96	0.01507
1:192856010:G:A	50	100	1	0.01071
1:192856400:C:T	42	90.5	0.97	0.2658
1:192856461:C:T	50	100	1	0.1625
1:192856686:G:A	50	98	1	0.08678
1:192856825:A:G	49	100	1	0.2634
1:192856873:C:T	49	98	1	0.07698
1:192856886:A:C	49	100	1	0.08551
1:192856944:G:A	50	96	0.99	0.2636
1:192856945:T:G	50	98	1	0.1821
1:192857001:C:T	50	100	1	0.07698
1:192857005:C:A	50	100	1	0.1821
1:192857102:C:T	48	100	0.95	0.01797
1:192857398:C:T	28	85.7	0.98	0.2714
1:192857554:G:A	36	86.1	0.87	0.4802
1:192857778:G:A	48	95.8	0.99	0.1708
1:192858113:C:G	50	98	1	0.4446
1:192858202:T:G	49	100	1	0.0659
1:192858524:A:C	50	100	1	0.2627
1:192858559:A:G	50	100	1	0.1625
1:192858964:C:T	50	100	1	0.2627
1:192859379:T:A	50	100	1	0.1734
1:192859962:C:A	50	100	1	0.1734
1:192860176:T:C	50	100	1	0.447
1:192860708:C:T	50	100	1	0.1823
1:192860926:G:A	50	100	1	0.4466
1:192860964:C:T	50	100	1	0.01071
1:192861460:G:A	50	100	1	0.1627
1:192861915:C:T	50	100	1	0.06609
1:192861980:C:T	50	100	1	0.4468
1:192861984:G:A	50	100	1	0.06518
1:192862981:A:T	22	95.5	0.66	0.01707
1:192863039:G:A	21	76.2	0.7	0.1676
1:192863074:T:A	39	94.9	0.99	0.1823
1:192863133:C:T	49	100	1	0.0659
1:192863346:G:C	50	100	1	0.02796
1:192863512:G:A	50	100	1	0.1734
1:192863603:A:G	50	100	1	0.4472
1:192863653:T:C	50	100	1	0.07698
1:192863937:C:G	50	100	1	0.447
1:192864574:A:G	50	100	0.81	0.01888
1:192864734:C:T	50	100	1	0.07044
1:192865523:C:T	50	100	0.92	0.02869
1:192865646:T:C	50	100	1	0.2631
1:192866086:C:T	50	100	1	0.1823
1:192866163:T:C	50	98	0.92	0.05356
1:192867111:T:A	50	100	1	0.01071
1:192867617:C:T	50	100	1	0.26
1:192867976:T:C	50	100	1	0.0659
1:192868868:T:G	50	100	1	0.2594
1:192868872:C:T	50	100	0.99	0.02288
1:192869085:C:T	50	100	1	0.2594
1:192869251:G:T	50	100	0.99	0.02415
1:192869316:T:A	50	100	0.98	0.2578
1:192869409:T:A	50	100	1	0.08588
1:192869851:C:T	50	100	1	0.2594
1:192870023:A:T	50	100	1	0.01071
1:192870653:C:G	50	100	1	0.4457
1:192870963:A:G	50	100	1	0.2625
1:192872922:T:C	50	100	1	0.4468
1:192873090:T:A	50	100	1	0.447
1:192873335:G:A	50	100	0.99	0.03322
1:192873508:A:G	50	98	0.98	0.2633
1:192874261:C:T	50	100	1	0.4468
1:192875514:A:T	50	100	0.95	0.03649
1:192875756:G:A	50	100	1	0.2629
1:192875983:T:C	50	100	1	0.01035
1:192876204:A:T	50	100	0.99	0.2631
1:192876569:C:A	50	100	1	0.01071
1:192876677:T:C	50	100	0.98	0.2772
1:192877073:T:A	50	100	0.95	0.03304
1:192877934:A:G	50	100	0.93	0.04466
1:192878490:T:G	50	100	1	0.02796
1:192878819:A:G	50	100	1	0.02052
1:192879785:A:G	50	100	1	0.2703
1:192879892:G:A	50	100	1	0.06609
1:192879964:C:G	50	100	1	0.4472
1:192880308:A:C	50	100	1	0.06609
1:192880699:T:C	50	100	0.99	0.02397
1:192880813:G:A	50	100	1	0.1739
1:192881291:A:G	50	100	1	0.1739
1:192881475:C:T	50	100	0.99	0.2725
1:192881993:T:A	50	100	1	0.4677
1:192882036:T:C	50	100	1	0.1739
1:192882618:T:C	50	100	0.99	0.1863
1:192883755:T:C	50	100	1	0.2703
1:192883853:T:C	50	100	1	0.4475
1:192884357:T:C	50	100	1	0.2594
1:192884437:A:G	50	100	0.97	0.01507
1:192884705:G:A	50	100	1	0.2705
1:192885110:A:C	50	100	1	0.07698
1:192885417:C:T	50	100	1	0.08696
1:192885544:A:G	50	100	1	0.4486
1:192885611:A:C	50	100	1	0.4691
1:192885795:T:C	50	100	0.93	0.01725
1:192885886:G:A	50	100	0.94	0.02687
1:192885922:G:T	50	100	1	0.2702
1:192885960:T:G	50	100	0.98	0.1409
1:192886361:G:A	50	100	1	0.4771
1:192886451:T:C	50	100	0.98	0.09041
1:192886694:T:C	50	100	1	0.08969
1:192887549:C:T	50	100	1	0.2674
1:192887584:T:C	50	100	1	0.01071
1:192887902:G:A	50	100	1	0.1767
1:192888044:C:T	50	100	1	0.01834
1:192888156:C:T	50	100	1	0.447
1:192888619:A:G	50	100	1	0.2674
1:192888862:G:A	50	100	0.99	0.1859
1:192888973:C:A	50	100	0.94	0.02687
1:192889195:A:G	50	100	1	0.08878
1:192891014:G:A	50	98	0.98	0.2496
1:192891022:C:A	50	100	1	0.4468
1:192892560:C:A	48	95.8	0.98	0.2732
1:192892776:T:C	43	100	0.92	0.02633
1:192893073:G:A	50	100	1	0.07698
1:192893205:G:A	50	100	1	0.2594
1:192893410:C:T	50	100	1	0.02015
1:192893504:C:T	50	100	1	0.2594
1:192893965:A:G	50	100	1	0.01979
1:192894550:A:G	50	100	1	0.2594
1:192894698:A:T	50	100	1	0.01979
1:192894737:A:G	50	100	1	0.01071
1:192894764:A:G	50	100	1	0.2792
1:192894988:T:C	50	100	1	0.2792
1:192895201:G:T	50	100	1	0.01979
1:192895627:G:C	50	100	1	0.01979
1:192895735:G:A	50	100	1	0.2598
1:192895858:G:A	50	100	1	0.01997
1:192895886:T:C	49	100	1	0.1605
1:192896151:G:A	50	100	1	0.01071
1:192896366:C:T	50	98	1	0.4468
1:192896575:G:T	50	100	1	0.2594
1:192896939:T:C	50	100	1	0.2792
1:192897257:A:G	50	100	1	0.2596
1:192898197:G:T	50	100	1	0.2594
1:192898222:C:A	50	100	0.81	0.01235
1:192898549:A:G	50	100	1	0.01979
1:192898697:A:G	50	100	1	0.2792
1:192898785:G:A	50	100	0.76	0.01997
1:192898902:G:C	50	98	1	0.2594
1:192898954:A:G	50	100	1	0.2792
1:192899604:T:A	50	100	1	0.07825
1:192899780:A:G	50	100	1	0.2792
1:192900226:T:C	50	100	1	0.2711
1:192900692:C:G	49	100	1	0.2594
1:192901239:A:C	50	100	1	0.2792
1:192901339:A:G	50	98	0.98	0.2671
1:192901813:C:T	50	100	1	0.279
1:192902065:T:C	50	100	1	0.01979
1:192902293:C:T	50	100	1	0.01979
1:192902448:C:T	50	100	1	0.01979
1:192903064:G:C	50	100	1	0.2593
1:192903833:T:C	50	100	1	0.01979
1:192903880:T:C	50	100	0.99	0.4466
1:192904011:C:A	50	100	1	0.01979
1:192904429:A:G	50	100	0.99	0.2792
1:192904722:A:C	50	100	1	0.0886
1:192904771:T:C	50	100	0.99	0.279
1:192905024:C:T	50	100	1	0.01071
1:192905078:T:C	50	100	0.98	0.07807
1:192905336:T:A	50	100	0.96	0.01979
1:192905648:C:T	50	100	0.99	0.2591
1:192905773:A:C	50	100	0.98	0.07807
1:192905909:G:A	50	100	0.99	0.2789
1:192905979:C:T	50	98	0.97	0.02814
1:192906021:C:T	50	100	0.99	0.2591
1:192906022:G:A	50	100	0.98	0.07807
1:192906092:G:A	50	100	0.98	0.2411
1:192906097:C:G	50	100	0.99	0.2589
1:192906189:A:C	50	100	0.81	0.01616
1:192906545:G:A	50	100	1	0.01979
1:192906657:A:T	50	100	1	0.01997
1:192907326:T:C	50	100	0.93	0.01852
1:192907436:T:G	50	100	0.99	0.2789
1:192908591:G:A	50	100	0.99	0.2585
1:192908813:G:T	50	100	0.99	0.3673
1:192908840:C:T	50	100	0.99	0.2783
1:192908955:C:T	50	100	0.99	0.2587
1:192909022:C:T	50	100	0.98	0.04938
1:192909142:A:T	50	100	0.99	0.2785
1:192909243:C:T	50	100	0.95	0.03232
1:192909403:A:T	50	100	0.99	0.2587
1:192909538:G:A	50	100	0.99	0.2578
1:192910266:G:A	50	100	0.98	0.01071
1:192911079:T:C	50	100	0.92	0.01797
1:192911157:G:T	50	100	1	0.01017
1:192911571:T:G	50	98	0.97	0.3204
1:192911786:C:T	50	96	0.97	0.4495
1:192911904:G:A	50	100	0.98	0.07444
1:192911973:T:C	50	100	0.99	0.108
1:192912970:T:G	50	100	0.98	0.4555
1:192913079:C:G	50	100	0.96	0.01198
1:192913410:G:C	50	100	0.99	0.3393
1:192913442:A:T	50	100	0.9	0.01707
1:192913515:A:G	50	100	0.99	0.3395
1:192914005:G:T	50	100	0.9	0.01725
1:192914016:C:A	50	98	0.97	0.01307
1:192914281:T:C	50	100	0.98	0.4544
1:192914379:C:T	50	98	0.88	0.01289
1:192914891:A:G	50	100	0.98	0.4555
1:192915006:G:A	50	100	0.98	0.1088
1:192915086:G:T	50	100	0.99	0.4544
1:192915127:C:T	50	100	0.95	0.01725
1:192915559:A:G	50	100	0.99	0.4544
1:192915571:A:T	50	100	0.95	0.01198
1:192915745:C:A	50	100	0.98	0.1088
1:192916270:C:T	50	98	0.92	0.03195
1:192916351:A:G	50	100	0.99	0.3391
1:192916506:A:T	50	100	0.98	0.1088
1:192916801:G:A	50	100	0.99	0.3446
1:192917269:T:C	50	100	0.99	0.3444
1:192917426:C:T	50	100	0.79	0.01688
1:192917652:T:C	50	100	0.99	0.3444
1:192917684:T:C	50	100	0.99	0.3444
1:192918527:G:A	50	100	0.99	0.07226
1:192918667:G:C	50	100	0.95	0.03758
1:192918863:G:A	50	100	0.99	0.3444
1:192919050:G:A	50	100	1	0.08751
1:192919084:A:G	50	100	0.99	0.3377
1:192919215:T:C	50	100	0.99	0.4586
1:192919329:A:C	50	100	0.99	0.3388
1:192919365:G:A	50	100	0.99	0.3444
1:192919452:C:T	50	100	0.99	0.08896
1:192920036:C:A	50	100	0.94	0.03758
1:192920092:T:C	50	100	0.99	0.344
1:192920275:C:T	50	100	0.99	0.08751
1:192920322:C:T	50	100	0.99	0.3388
1:192920546:A:T	50	100	0.93	0.01198
1:192920992:T:A	50	100	1	0.339
1:192921302:A:C	50	100	1	0.339
1:192921453:G:A	50	100	0.99	0.3433
1:192921474:C:T	50	100	0.97	0.02215
1:192921584:G:A	50	100	0.99	0.4532
1:192921639:C:G	50	98	0.78	0.01362
1:192921863:A:G	50	100	0.93	0.01216
1:192921918:T:C	50	100	1	0.1097
1:192922893:G:A	50	100	0.99	0.4532
1:192923185:A:C	50	100	0.99	0.4532
1:192923583:G:A	50	100	0.99	0.4532
1:192923625:C:T	50	100	1	0.3433
1:192923679:C:T	50	100	0.99	0.4592
1:192923868:C:T	50	94	0.93	0.03613
1:192923944:C:T	50	100	0.93	0.0118
1:192923945:A:C	50	100	0.97	0.1086
1:192923982:C:T	50	100	0.98	0.4592
1:192924147:C:T	50	100	0.99	0.3439
1:192924465:A:G	50	100	0.84	0.01489
1:192924595:A:T	50	98	0.97	0.4526
1:192924738:G:A	50	98	0.98	0.3442
1:192924854:T:A	50	100	0.92	0.01797
1:192924986:A:T	50	86	0.93	0.283
1:192925134:T:C	50	98	0.95	0.1075
1:192925537:T:C	50	94	0.93	0.4904
1:192925751:G:A	50	86	0.87	0.3611
1:192925785:A:G	50	100	0.75	0.01779
1:192925923:C:G	50	98	0.97	0.05846
1:192926245:C:T	50	98	0.98	0.08497
1:192926738:A:T	50	96	0.94	0.3402
1:192926943:G:C	50	100	1	0.02052
1:192927304:G:A	50	100	0.99	0.09078
1:192927987:A:G	50	100	0.98	0.06082
1:192929047:G:A	50	100	1	0.03014
1:192929539:C:T	50	100	0.82	0.02705
1:192930042:C:T	50	100	1	0.03649
1:192930139:A:C	50	100	0.98	0.02124
1:192931006:A:G	50	100	1	0.116
1:192931052:C:A	50	96	0.92	0.3306
1:192931223:G:C	50	100	1	0.0276
1:192931233:C:T	50	100	0.95	0.06137
1:192931401:T:C	50	100	0.86	0.01107
1:192931527:C:T	50	100	1	0.09441
1:192932191:G:T	50	98	1	0.02996
1:192932298:C:T	50	100	1	0.1883
1:192933285:T:C	50	96	0.96	0.3898
1:192933508:A:G	50	100	1	0.04811
1:192933547:A:G	50	100	1	0.04884
1:192934531:C:T	50	100	1	0.1973
1:192935024:T:C	50	100	1	0.1975
1:192935767:T:C	50	100	1	0.06445
1:192936633:G:T	50	100	1	0.1975
1:192937864:C:T	50	100	1	0.04285
1:192937986:T:A	50	100	1	0.01507
1:192938549:C:T	50	100	1	0.04866
1:192939003:A:T	50	100	1	0.04285
1:192939133:T:C	50	100	1	0.1774
1:192939712:C:T	50	100	0.97	0.04267
1:192940283:T:G	50	100	1	0.04285
1:192940360:A:G	50	100	1	0.04847
1:192940708:C:A	50	100	1	0.04267
1:192940824:C:T	50	100	1	0.04866
1:192940979:C:T	50	100	1	0.1875
1:192941467:C:G	50	100	1	0.01017
1:192941564:C:A	50	100	1	0.01017
1:192941636:T:C	50	100	1	0.1543
1:192942842:G:T	50	98	0.96	0.2101
1:192942887:T:C	50	98	1	0.04902
1:192942978:G:A	50	100	1	0.1968
1:192943646:C:T	50	100	1	0.1968
1:192943723:A:G	50	100	1	0.0216
1:192943747:G:A	50	100	1	0.1865
1:192943791:A:C	50	100	1	0.04884
1:192944689:G:A	50	100	1	0.1866
1:192944830:A:G	50	100	0.98	0.08842
1:192945139:A:T	50	98	1	0.06718
1:192946150:A:G	50	100	1	0.06772
1:192946339:C:T	50	100	0.92	0.01997
1:192946539:T:A	50	100	1	0.01471
1:192947185:A:C	50	100	0.98	0.05084
1:192947262:C:T	50	100	0.98	0.05102
1:192947840:T:C	50	100	1	0.01924
1:192947845:C:G	50	100	1	0.01924
1:192947889:T:C	50	100	0.99	0.1213
1:192948085:G:C	50	100	0.99	0.1216
1:192948102:C:T	50	100	1	0.01035
1:192948450:G:A	50	100	0.91	0.01035
1:192948611:C:T	50	100	1	0.2195
1:192948919:G:T	50	100	0.99	0.1216
1:192949223:T:C	50	100	1	0.1215
1:192949236:C:G	50	100	1	0.1215
1:192949439:G:A	50	100	1	0.1215
1:192949514:C:T	50	100	1	0.1216
1:192949809:C:T	50	100	1	0.1215
1:192949864:G:A	50	100	1	0.1215
1:192949915:A:C	50	100	1	0.1215
1:192949920:T:G	50	100	0.97	0.05955
1:192950242:G:A	50	100	1	0.1892
1:192950328:A:G	50	98	1	0.04285
1:192950863:T:C	50	100	1	0.2195
1:192951201:A:G	49	100	1	0.2195
1:192951846:A:G	50	100	1	0.1215
1:192951959:A:T	50	100	1	0.05991
1:192952060:T:C	50	100	1	0.1215
1:192952231:A:T	50	100	1	0.1215
1:192953616:C:A	50	100	1	0.2197
1:192954045:C:T	50	100	1	0.2197
1:192954412:G:C	50	100	1	0.1215
1:192954600:A:T	50	100	1	0.2197
1:192955018:G:A	50	100	1	0.01035
1:192955368:G:T	50	100	1	0.01943
1:192955389:G:A	50	100	1	0.01924
1:192955533:T:A	50	98	1	0.1215
1:192955815:C:T	50	98	0.95	0.2093
1:192956199:C:T	50	100	1	0.1215
1:192956436:C:G	50	100	1	0.05084
1:192956460:C:T	50	98	0.99	0.02796
1:192956966:C:T	50	100	1	0.1022
1:192957003:A:C	50	100	1	0.1022
1:192957610:C:T	50	100	1	0.1215
1:192957960:T:G	50	100	1	0.1215
1:192958370:T:C	50	100	1	0.1215
1:192958542:T:C	50	100	1	0.01035
1:192958564:T:C	50	100	1	0.1215
1:192960019:T:C	50	96	0.95	0.03032
1:192960396:A:G	50	100	1	0.1215
1:192960925:T:A	50	98	1	0.04321
1:192960929:C:G	50	98	1	0.04303
1:192960965:T:G	50	96	1	0.06391
1:192960969:G:T	50	100	0.82	0.03431
1:192960973:G:T	50	98	1	0.1215
1:192961173:G:A	50	100	1	0.1215
1:192961272:A:G	50	100	1	0.1215
1:192961554:G:A	50	100	1	0.01035
1:192961889:A:G	50	100	1	0.05084
1:192962573:C:T	50	100	1	0.05991
1:192962578:A:G	50	98	0.96	0.03722
1:192963124:C:T	50	100	1	0.1216
1:192963515:A:G	50	100	1	0.03068
1:192963688:G:A	50	100	1	0.06754
1:192964267:T:G	50	100	1	0.1216
1:192964439:T:C	50	100	1	0.09423
1:192964615:T:A	50	100	1	0.1216
1:192965051:G:T	50	96	0.95	0.3095
1:192965204:C:T	50	100	1	0.1218
1:192965514:C:T	50	100	1	0.0305
1:192965590:G:A	50	100	1	0.02923
1:192965707:A:G	50	100	0.85	0.02814
1:192965921:G:A	50	100	1	0.05084
1:192966217:G:A	50	100	1	0.03014
1:192967919:A:G	50	100	1	0.05047
1:192968107:T:C	50	100	1	0.1216
1:192968540:G:A	50	100	0.99	0.05084
1:192968770:T:C	50	100	1	0.1216
1:192968920:T:A	50	100	1	0.1216
1:192968943:A:C	50	100	1	0.01924
1:192969158:C:A	50	100	1	0.01035
1:192969448:C:T	50	96	0.98	0.02741
1:192970065:G:A	50	100	1	0.1216
1:192970637:A:C	50	100	1	0.1216
1:192970657:G:T	50	100	1	0.01924
1:192970786:G:A	50	100	1	0.02923
1:192970842:A:T	50	100	1	0.1216
1:192971504:A:G	50	100	1	0.1211
1:192971512:G:A	50	96	0.96	0.4837
1:192971532:G:A	50	100	1	0.1209
1:192971797:C:G	50	98	1	0.217
1:192971862:C:T	50	100	0.98	0.05047
1:192971977:G:A	50	98	0.97	0.1064
1:192972316:T:G	50	100	0.99	0.1198
1:192972689:T:G	50	100	0.99	0.1195
1:192972878:C:T	50	100	0.98	0.02378
1:192972943:T:A	50	100	1	0.01634
1:192972954:A:T	50	100	0.99	0.1187
1:192973087:C:T	50	100	1	0.2124
1:192973161:T:A	50	100	1	0.09441
1:192973675:C:T	50	100	1	0.03286
1:192974503:T:G	50	100	1	0.1187
1:192974591:G:A	50	100	1	0.02941
1:192974791:C:T	50	100	1	0.1187
1:192975117:G:A	50	100	1	0.02887
1:192975242:C:T	50	100	1	0.1187
1:192976003:A:G	50	100	0.96	0.04267
1:192976217:G:A	50	100	1	0.1187
1:192976218:G:T	50	100	1	0.0935
1:192976482:C:T	50	100	0.97	0.04285
1:192976543:T:C	50	100	1	0.1186
1:192977251:A:T	50	100	1	0.06463
1:192977637:G:C	50	100	1	0.2122
1:192977676:T:C	50	100	1	0.02887
1:192977702:G:A	50	100	1	0.2122
1:192977724:C:T	50	100	1	0.06391
1:192978221:A:G	50	100	1	0.2122
1:192978383:C:T	50	100	1	0.06028
1:192978421:A:G	50	100	0.98	0.05701
1:192978531:G:A	50	100	1	0.065
1:192978586:C:T	50	100	1	0.09332
1:192978589:T:G	50	100	1	0.2121
1:192978607:T:C	50	100	0.99	0.2119
1:192978623:G:A	50	100	0.98	0.09314
1:192978870:A:G	50	100	1	0.1187
1:192979074:G:A	50	100	0.88	0.0325
1:192979077:G:A	50	100	1	0.09332
1:192979288:G:T	50	100	1	0.09332
1:192979305:G:C	50	100	1	0.09332
1:192979310:G:A	50	94	0.96	0.3798
1:192979483:T:C	50	100	1	0.09386
1:192979593:G:A	50	100	0.97	0.04811
1:192979659:C:G	50	100	1	0.2121
1:192979660:G:A	50	100	0.92	0.01144
1:192979855:T:C	50	100	1	0.09332
1:192979870:C:T	50	100	1	0.09332
1:192979915:T:C	50	100	1	0.2121
1:192980114:G:A	50	100	0.99	0.2121
1:192980167:A:G	50	100	0.99	0.2121
1:192980519:G:A	50	100	0.98	0.09332
1:192980730:T:G	50	100	0.99	0.2121
1:192980739:C:A	50	100	0.86	0.03976
1:192980916:C:T	50	100	0.99	0.2119
1:192980978:C:T	50	100	0.93	0.03159
1:192981738:T:C	50	100	0.99	0.1186
1:192982063:C:A	50	98	0.96	0.0886
1:192982092:A:G	50	98	0.97	0.05991
1:192982093:C:T	50	94	0.95	0.4
1:192982391:G:A	50	98	0.97	0.1955
1:192982429:G:A	50	100	0.98	0.01035
1:192983469:A:T	50	98	0.93	0.05211
1:192983574:G:A	50	100	0.95	0.0207
1:192983582:A:G	50	100	0.98	0.08842
1:192983761:A:G	50	100	0.98	0.061
1:192984051:T:G	50	100	0.99	0.06082
1:192984510:C:T	50	100	1	0.02451
1:192984735:C:T	50	100	1	0.09568
1:192984924:C:G	50	100	1	0.06082
1:192984974:T:C	50	100	0.99	0.02778
1:192985315:T:C	50	100	1	0.06082
1:192985653:G:A	50	100	1	0.06082
1:192985844:T:A	50	100	1	0.06082
1:192985902:T:C	50	100	1	0.06082
1:192986438:A:G	50	100	0.99	0.06082
1:192986810:G:C	50	100	0.99	0.06082
1:192986985:G:A	50	100	0.99	0.0276
1:192987153:C:T	50	100	0.99	0.06082
1:192987295:C:T	50	100	0.99	0.06082
1:192987709:A:G	50	100	0.98	0.06082
1:192987753:A:G	50	98	0.98	0.061
1:192987861:G:A	50	100	0.98	0.06082
1:192988089:A:G	50	98	0.95	0.04321
1:192988477:C:T	50	100	0.99	0.08769
1:192988702:C:T	50	100	1	0.02451
1:192988772:C:A	50	100	0.99	0.061
1:192988847:G:A	50	100	1	0.061
1:192989015:A:C	50	100	1	0.061
1:192989508:A:T	50	100	1	0.061
1:192989509:G:C	50	100	1	0.061
1:192990164:T:C	50	100	1	0.061
1:192990255:T:C	50	100	1	0.02469
1:192990308:T:C	50	100	1	0.09659
1:192991032:G:A	50	100	1	0.02451
1:192991341:A:G	50	100	1	0.06118
1:192991975:T:C	50	100	1	0.09586
1:192991984:C:T	50	100	0.89	0.04139
1:192992356:G:A	50	100	1	0.02977
1:192992366:A:G	50	100	1	0.061
1:192992804:C:G	50	100	0.99	0.02197
1:192992854:C:A	50	100	1	0.06118
1:192992954:C:T	50	100	1	0.061
1:192993155:G:A	50	100	1	0.061
1:192993232:A:G	50	100	1	0.061
1:192994696:C:G	50	100	1	0.06082
1:192994735:C:A	50	100	0.97	0.0276
1:192995050:A:C	50	100	0.88	0.02288
1:192995605:T:C	50	100	1	0.06082
1:192995700:G:C	50	100	1	0.06082
1:192995718:C:T	50	100	1	0.06227
1:192995957:T:C	50	100	1	0.061
1:192996189:G:A	50	100	1	0.061
1:192997547:A:G	50	100	0.98	0.05664
1:192997699:C:A	50	98	0.98	0.03286
1:192998055:A:G	50	100	0.98	0.01416
1:192998319:C:T	50	96	0.89	0.01216
1:192998430:C:T	49	100	1	0.01289
1:192998626:A:G	50	100	1	0.01289
1:192999370:C:T	50	100	1	0.01289
1:193000042:G:A	50	100	1	0.01289
1:193000122:C:G	50	98	0.95	0.1879
1:193000187:A:G	50	100	0.93	0.1086
1:193000794:G:A	50	100	1	0.01289
1:193001441:A:C	49	100	0.99	0.01906
1:193001902:G:A	50	100	0.79	0.01289
1:193002276:C:A	50	100	1	0.02778
1:193002409:A:G	50	100	0.97	0.2411
1:193002423:C:A	50	100	1	0.01289
1:193002769:C:T	50	100	0.98	0.03976
1:193003112:A:T	50	100	1	0.01289
1:193003903:T:C	50	100	0.97	0.05356
1:193003965:A:G	50	100	0.91	0.01289
1:193004486:A:T	50	100	1	0.02778
1:193004770:T:G	50	100	1	0.01289
1:193005440:A:G	50	100	0.98	0.2402
1:193005484:C:T	50	100	1	0.01289
1:193005598:C:A	50	100	0.98	0.329
1:193005639:T:C	50	100	1	0.01598
1:193005667:T:C	50	100	0.98	0.02124
1:193006111:T:C	50	100	1	0.01289
1:193006287:C:A	50	100	1	0.01289
1:193006753:C:T	50	100	0.98	0.02342
1:193006837:C:A	50	100	0.98	0.04593
1:193007373:T:C	50	100	0.99	0.0207
1:193007854:G:C	45	100	0.96	0.01198
1:193007856:G:C	48	100	0.84	0.02342
1:193007951:G:A	50	100	0.99	0.03994
1:193008121:T:C	50	100	0.99	0.03994
1:193010739:A:G	50	100	0.99	0.2422
1:193011117:G:A	49	100	0.95	0.04503
1:193011354:T:C	50	100	1	0.04012
1:193012207:G:C	50	100	0.9	0.01707
1:193012303:A:G	50	100	1	0.01924
1:193012525:T:C	50	100	1	0.01289
1:193013573:T:C	50	100	0.94	0.01489
1:193014107:T:A	50	100	0.96	0.01289
1:193014301:G:A	50	100	1	0.01289
1:193014929:C:T	50	100	0.99	0.02796
1:193015688:G:C	50	100	0.99	0.05374
1:193016762:A:G	50	100	1	0.01398
1:193018310:T:C	50	100	1	0.01398
1:193018533:G:A	50	100	0.94	0.01398
1:193020464:G:A	50	100	0.99	0.02778
1:193022205:G:C	50	100	1	0.01398
1:193022652:C:T	50	100	1	0.03141
1:193022653:G:A	50	100	1	0.333
1:193023260:G:A	50	100	1	0.01398
1:193024223:C:T	49	98	1	0.3333
1:193025148:A:G	50	100	1	0.03141
1:193025492:A:T	50	100	1	0.236
1:193026060:C:T	50	100	1	0.01525
1:193026083:C:T	50	100	1	0.03141
1:193026210:A:G	50	100	1	0.01398
1:193027183:C:T	50	100	1	0.01398
1:193027217:G:A	50	100	1	0.374
1:193027227:A:T	50	100	1	0.3339
1:193028206:A:C	50	100	1	0.01398
1:193028552:T:C	50	100	1	0.02124
1:193029921:T:C	50	100	1	0.2398
1:193031448:G:T	50	100	1	0.02015
1:193032079:C:T	50	100	1	0.24
1:193032344:A:G	50	100	1	0.3339
1:193032821:A:G	50	100	1	0.01398
1:193033519:A:G	50	100	1	0.01398
1:193034549:A:C	50	100	1	0.01398
1:193034733:G:A	50	100	1	0.03159
1:193034980:G:A	50	100	1	0.01398
1:193035576:T:G	50	100	0.87	0.03813
1:193036234:G:C	50	100	1	0.02179
1:193037022:A:G	50	100	0.94	0.0207
1:193038036:T:G	50	100	1	0.01471
1:193038205:A:G	50	100	1	0.0305
1:193038473:C:T	49	100	0.99	0.3393
1:193038768:G:A	50	100	1	0.02033
1:193039527:C:G	50	100	1	0.01452
1:193039874:G:A	50	100	1	0.01452
1:193040765:G:A	50	100	1	0.01452
1:193040923:G:C	50	100	1	0.01452
1:193041289:T:A	50	98	0.99	0.3332
1:193041493:T:C	50	98	0.99	0.4341
1:193041944:T:C	50	100	1	0.03994
1:193042067:C:T	50	100	1	0.01452
1:193042318:T:C	50	100	1	0.3706
1:193042623:G:A	50	100	1	0.01489
1:193043026:C:T	50	100	1	0.01924
1:193043157:A:T	45	93.3	0.95	0.01906
1:193043176:A:C	46	100	1	0.02033
1:193043770:G:T	50	100	0.95	0.01707
1:193045233:C:T	50	100	1	0.03141
1:193045932:G:C	50	100	0.99	0.242
1:193047044:T:C	50	100	0.98	0.04866
1:193048177:G:C	50	98	0.91	0.02469
1:193049086:C:T	50	100	0.95	0.04394
1:193049404:T:C	50	100	0.97	0.06627
1:193050528:T:C	50	100	0.97	0.01035
1:193050631:G:A	50	100	1	0.03159
1:193051489:A:G	50	100	0.9	0.03794
1:193051851:G:T	50	98	1	0.02433
1:193051892:T:A	50	100	1	0.02741
1:193052187:A:C	50	100	1	0.02124
1:193052772:C:T	50	100	1	0.01452
1:193052840:A:G	50	100	0.95	0.02487
1:193053351:C:T	50	100	1	0.02033
1:193054770:C:T	50	100	1	0.01452
1:193054801:A:C	50	100	1	0.03159
1:193054904:C:T	50	100	0.73	0.01452
1:193055513:C:T	50	100	0.98	0.02179
1:193055514:C:G	50	96	0.99	0.3339
1:193055602:C:T	50	98	0.99	0.2395
1:193056067:C:T	50	100	1	0.01452
1:193056243:C:T	50	100	1	0.01452
1:193056687:A:C	50	100	1	0.01452
1:193056882:T:A	50	100	0.99	0.01924
1:193057285:G:T	50	100	1	0.01507
1:193057337:G:A	50	100	1	0.01452
1:193057776:T:G	50	100	1	0.01452
1:193058567:G:T	50	100	1	0.01307
1:193058704:A:C	50	100	1	0.03994
1:193058867:G:A	50	100	1	0.24
1:193058931:G:A	50	100	1	0.01452
1:193058991:A:T	50	100	1	0.2805
1:193059916:C:A	50	100	0.81	0.01325
1:193060513:A:G	50	100	1	0.01943
1:193061077:T:C	50	100	1	0.01271
1:193061470:G:A	50	98	0.99	0.1881
1:193061856:C:T	50	100	1	0.01924
1:193062885:A:G	50	100	1	0.02197
1:193063301:A:G	50	100	1	0.01525
1:193065844:C:A	50	100	1	0.01525
1:193065883:A:G	50	100	0.92	0.01707
1:193065898:C:T	50	100	1	0.01489
1:193066128:T:C	50	100	1	0.0167
1:193066265:G:T	50	100	1	0.2509
1:193066727:G:A	50	100	1	0.0207
1:193067314:T:C	50	100	1	0.2375
1:193067822:G:A	50	100	1	0.3459
1:193068145:A:G	50	100	1	0.03994
1:193068337:G:A	50	100	0.93	0.02142
1:193068612:T:C	50	100	0.99	0.06609
1:193070251:C:G	50	98	0.99	0.1885
1:193070253:A:G	50	100	1	0.01525
1:193070716:G:A	50	100	0.87	0.01216
1:193071742:A:G	50	100	1	0.3375
1:193071873:T:A	50	98	1	0.05737
1:193071970:A:G	50	100	1	0.3007
1:193074167:T:C	50	100	1	0.03214
1:193074435:G:A	50	100	1	0.01525
1:193074564:G:A	50	100	1	0.3493
1:193074613:T:A	50	100	1	0.02033
1:193074810:C:T	50	98	0.86	0.01816
1:193075704:G:T	50	100	0.95	0.02832
1:193076194:A:G	50	100	1	0.3355
1:193076217:G:A	50	100	1	0.05265
1:193078040:G:A	50	100	1	0.01525
1:193080091:G:A	50	100	1	0.01525
1:193081729:T:A	50	100	1	0.01525
1:193081756:A:C	50	100	1	0.01924
1:193082555:G:A	50	100	1	0.3411
1:193083075:G:T	50	100	1	0.3106
1:193083398:T:C	50	100	1	0.03976
1:193084545:T:C	50	100	1	0.01525
1:193084632:C:T	50	100	1	0.01543
1:193084958:C:T	50	100	0.96	0.0443
1:193085024:G:A	49	98	0.98	0.315
1:193085355:T:C	50	100	1	0.3713
1:193085605:C:T	50	100	0.96	0.0138
1:193085639:T:C	50	100	1	0.03976
1:193085729:A:G	50	100	1	0.05556
1:193085796:A:G	50	100	1	0.01543
1:193086019:A:G	50	100	0.96	0.05556
1:193086115:T:C	50	100	1	0.01271
1:193086426:C:G	50	100	1	0.03123
1:193088077:A:G	50	100	0.99	0.3106
1:193088199:A:G	48	95.8	1	0.05683
1:193088212:G:A	49	100	1	0.01525
1:193088841:T:A	50	100	1	0.3411
1:193089209:A:C	50	100	0.77	0.01924
1:193089434:T:G	50	100	1	0.01507
1:193090292:G:T	50	100	1	0.01561
1:193091848:C:T	50	100	1	0.01525
1:193092019:A:G	50	100	0.96	0.0138
1:193092200:G:A	50	100	1	0.3106
1:193092202:G:A	50	100	1	0.0187
1:193092601:G:T	50	100	1	0.0138
1:193093054:C:A	50	100	1	0.05156
1:193093320:C:T	50	100	1	0.01525
1:193093340:G:A	50	100	0.98	0.01525
1:193095985:A:G	50	100	1	0.02015
1:193097308:A:G	50	100	1	0.01543
1:193097890:T:A	50	100	1	0.03322
1:193099164:T:C	50	100	1	0.01924
1:193099172:C:T	50	100	1	0.04158
1:193099336:T:G	49	100	0.98	0.04866
1:193100739:C:T	50	100	1	0.03322
1:193101957:G:A	50	100	0.81	0.03486
1:193102272:G:A	50	100	1	0.06699
1:193102346:G:A	50	100	1	0.01943
1:193102347:C:A	50	100	1	0.01943
1:193102802:C:T	49	100	1	0.01943
1:193103654:T:A	50	100	1	0.2545
1:193104436:T:A	50	100	1	0.3898
1:193104590:G:C	50	100	1	0.01162
1:193104652:T:G	50	100	0.99	0.06009
1:193104723:G:A	50	100	0.99	0.04248
1:193105241:A:G	50	100	1	0.2551
1:193105521:T:A	50	100	1	0.2556
1:193105954:C:G	50	100	1	0.01561
1:193105978:C:T	50	100	1	0.2731
1:193106302:T:C	50	100	1	0.1164
1:193106314:A:C	50	98	1	0.2727
1:193106705:C:T	50	100	1	0.04339
1:193106964:T:C	50	100	1	0.3896
1:193107597:T:C	50	100	1	0.01561
1:193108171:C:T	50	100	1	0.2553
1:193108495:G:A	50	100	0.99	0.01489
1:193108518:T:C	50	100	0.98	0.0768
1:193108716:C:T	50	100	0.98	0.05338
1:193108783:A:G	50	100	1	0.2551
1:193108895:C:T	50	100	1	0.01561
1:193109132:C:T	50	100	0.96	0.02342
1:193109199:G:A	50	100	1	0.01707
1:193109758:C:T	50	100	1	0.01707
1:193109855:G:T	50	100	1	0.2721
1:193110089:A:G	50	100	1	0.2551
1:193110437:T:A	50	100	0.99	0.02052
1:193111992:C:G	50	100	1	0.01543
1:193113019:A:G	50	100	0.99	0.01107
1:193113421:G:A	49	100	1	0.05301
1:193113753:A:C	50	100	1	0.2734
1:193113892:C:T	50	100	1	0.2564
1:193113906:A:C	50	100	1	0.01543
1:193113967:T:C	50	100	1	0.04067
1:193114371:G:T	50	100	1	0.04484
1:193114915:T:C	50	100	0.99	0.3871
1:193115149:A:G	50	100	1	0.2732
1:193115222:T:C	50	100	1	0.01507
1:193115469:T:C	50	100	1	0.01525
1:193116906:C:A	43	90.7	0.97	0.2725
1:193117254:C:T	50	100	1	0.01543
1:193117509:A:G	50	100	1	0.01507
1:193117543:C:T	50	100	1	0.01561
1:193117834:T:A	50	88	0.97	0.2667
1:193117836:T:A	50	86	0.97	0.3969
1:193118377:C:T	50	100	1	0.3722
1:193119827:A:G	50	100	1	0.3889
1:193120093:C:T	50	100	1	0.01543
1:193120351:T:C	50	100	1	0.2558
1:193120352:G:T	50	100	1	0.04521
1:193120697:T:G	50	100	0.98	0.07716
1:193120899:T:C	50	100	1	0.3722
1:193121528:G:A	50	100	1	0.0532
1:193121714:C:A	50	98	1	0.02542
1:193121735:C:A	50	100	1	0.3889
1:193122854:C:G	50	100	1	0.372
1:193123061:C:G	50	100	1	0.04212
1:193123078:A:T	50	100	1	0.02251
1:193123611:A:G	50	100	1	0.2553
1:193123831:A:G	50	100	1	0.01344
1:193123960:G:C	50	100	1	0.02033
1:193124168:G:A	50	98	1	0.2558
1:193124267:T:G	50	100	1	0.3716
1:193125018:A:G	50	100	1	0.02179
1:193125245:T:C	50	100	1	0.3713
1:193125359:A:G	50	98	1	0.03286
1:193126004:T:A	50	100	1	0.01561
1:193126116:G:T	50	100	1	0.02033
1:193126166:G:C	50	98	0.98	0.05192
1:193126295:A:G	49	100	1	0.01561
1:193126385:A:G	50	100	0.99	0.2544
1:193126537:A:G	50	100	1	0.02197
1:193126688:C:T	50	100	1	0.01561
1:193127125:T:C	50	100	1	0.2549
1:193127759:C:T	50	100	1	0.3092
1:193128393:A:G	50	100	1	0.04666
1:193128940:C:T	50	100	1	0.04521
1:193129208:G:C	50	98	0.97	0.04521
1:193129834:A:G	50	100	1	0.3931
1:193130492:G:A	50	100	0.85	0.02869
1:193131172:C:T	50	100	1	0.01561
1:193131401:G:A	50	100	1	0.01561
1:193133459:G:A	50	100	0.91	0.01688
1:193134344:C:T	50	100	1	0.04085
1:193134496:C:T	50	100	0.95	0.01816
1:193134581:A:G	50	100	1	0.0158
1:193134596:A:G	50	100	0.95	0.01471
1:193134664:G:A	50	100	0.94	0.01362
1:193135697:G:A	50	100	1	0.3882
1:193135859:C:T	50	98	1	0.04085
1:193136086:A:G	50	100	1	0.3085
1:193137081:T:C	50	100	1	0.04085
1:193137508:A:G	50	100	1	0.01707
1:193138557:G:A	50	100	1	0.388
1:193138666:T:A	50	100	0.98	0.1906
1:193138797:C:T	50	100	1	0.02179
1:193139995:C:T	50	100	1	0.0207
1:193140027:C:G	50	100	1	0.0158
1:193140392:C:G	50	100	1	0.0158
1:193140730:G:T	49	100	1	0.0532
1:193140764:G:A	50	100	1	0.05338
1:193140983:A:G	50	100	1	0.04521
1:193141035:T:G	50	100	1	0.0158
1:193142127:T:A	50	100	1	0.02215
1:193142268:A:C	50	100	1	0.0158
1:193142595:C:T	50	100	1	0.3244
1:193142625:C:T	50	100	1	0.05301
1:193142736:T:A	50	100	1	0.02197
1:193142860:G:A	50	100	1	0.0158
1:193143578:G:T	50	100	1	0.3713
1:193143645:C:T	50	100	1	0.388
1:193143754:C:T	50	100	1	0.04012
1:193144920:T:C	50	100	1	0.3244
1:193145646:A:T	50	100	0.98	0.02052
1:193146135:A:G	50	100	1	0.0158
1:193146145:C:T	50	100	1	0.3713
1:193146392:T:G	50	100	1	0.388
1:193146543:G:A	50	100	1	0.0158
1:193146568:G:A	50	100	1	0.3713
1:193146923:A:G	50	100	1	0.3713
1:193147016:G:A	50	100	0.97	0.0167
1:193147196:A:G	50	100	1	0.2542
1:193147287:C:T	50	100	1	0.04012
1:193147994:A:T	50	100	1	0.0158
1:193148899:C:T	50	100	1	0.388
1:193149859:C:T	50	100	0.98	0.05156
1:193150810:G:C	50	100	1	0.3557
1:193150862:A:G	50	100	1	0.3085
1:193151403:A:G	50	100	1	0.2544
1:193151430:C:A	50	100	1	0.2551
1:193151537:T:C	50	100	1	0.2544
1:193151979:G:A	50	98	0.97	0.02233
1:193152164:G:A	50	100	1	0.05301
1:193152866:G:A	50	100	0.99	0.0158
1:193153010:C:T	50	100	1	0.04012
1:193153116:A:G	50	100	1	0.04085
1:193153317:G:A	50	100	1	0.2453
1:193154091:T:C	50	100	1	0.3558
1:193154505:A:T	50	100	1	0.05301
1:193156061:G:T	50	100	1	0.0158
1:193156212:G:A	50	100	1	0.0158
1:193156376:C:G	50	100	1	0.0158
1:193156668:G:T	50	100	0.79	0.01017
1:193157274:G:A	50	100	1	0.02215
1:193157311:C:T	50	100	0.99	0.3882
1:193157513:G:T	50	100	0.76	0.01017
1:193158213:A:G	50	100	1	0.2544
1:193158879:A:G	50	100	1	0.04012
1:193158930:G:A	50	100	0.99	0.0158
1:193158999:G:A	50	100	1	0.0158
1:193159383:G:A	50	100	1	0.0158
1:193159480:C:T	50	100	0.93	0.0167
1:193159684:C:T	50	100	0.99	0.2458
1:193159875:A:C	50	100	1	0.3716
1:193160024:A:G	50	100	1	0.3243
1:193162337:A:C	36	97.2	1	0.3504
1:193162411:C:T	48	100	0.91	0.04031
1:193162588:C:T	50	98	0.93	0.03304
1:193162808:A:C	50	100	1	0.0158
1:193163151:T:G	50	82	0.63	0.05828
1:193163202:C:T	50	100	1	0.02197
1:193163276:C:T	50	100	1	0.02033
1:193163506:G:C	50	100	0.82	0.01253
1:193163817:C:A	50	100	0.99	0.1954
1:193163928:G:A	50	100	1	0.0158
1:193163993:G:T	50	98	0.99	0.02124
1:193164176:T:C	50	100	1	0.0158
1:193164397:T:C	50	100	0.98	0.313
1:193164517:T:A	50	100	0.91	0.01761
1:193164998:T:A	50	100	1	0.02124
1:193166044:C:G	50	100	1	0.02033
1:193166109:C:T	50	100	1	0.0158
1:193166468:A:G	50	100	0.99	0.1959
1:193166820:A:G	50	100	1	0.04012
1:193167407:C:T	50	100	1	0.04012
1:193167739:T:C	50	100	1	0.04448
1:193167965:G:T	50	100	1	0.0158
1:193168922:G:A	50	100	1	0.0158
1:193169048:C:G	50	100	0.93	0.03341
1:193169430:A:G	50	100	1	0.0158
1:193169434:G:A	50	100	1	0.0158
1:193169604:A:G	50	100	1	0.01289
1:193170303:A:G	50	100	1	0.3715
1:193170412:A:G	50	100	1	0.02705
1:193171116:T:C	50	100	1	0.2549
1:193171148:T:C	50	100	1	0.2544
1:193171981:G:A	50	100	1	0.05301
1:193172497:T:C	50	100	1	0.3243
1:193173525:C:T	50	100	1	0.02052
1:193173700:G:A	50	100	1	0.2544
1:193173957:A:G	50	100	1	0.2549
1:193174355:A:T	50	100	1	0.0158
1:193174414:A:G	50	100	1	0.02233
1:193174649:A:G	50	100	1	0.04448
1:193174843:A:G	50	100	1	0.05301
1:193174920:C:T	50	100	1	0.04012
1:193175373:G:A	50	100	1	0.02033
1:193175659:A:G	50	100	1	0.2549
1:193176515:A:G	50	100	1	0.04012
1:193176723:A:G	50	100	1	0.0158
1:193177181:T:A	50	100	1	0.3715
1:193177529:A:T	41	100	1	0.0158
1:193177793:G:C	50	100	1	0.3878
1:193178375:T:G	50	100	1	0.03159
1:193178685:G:A	50	100	1	0.2544
1:193178690:G:A	50	100	1	0.2551
1:193178729:C:T	50	100	1	0.0158
1:193179192:A:T	50	100	1	0.05283
1:193179407:T:C	50	100	1	0.04702
1:193180055:A:G	50	100	0.94	0.0207
1:193180624:A:G	50	96	0.94	0.02106
1:193181089:A:G	50	100	1	0.04012
1:193181743:T:C	50	100	1	0.0472
1:193183021:A:T	50	100	1	0.0158
1:193183187:T:C	50	100	1	0.2549
1:193183469:G:C	50	100	1	0.2553
1:193183517:G:A	50	100	1	0.02215
1:193183590:T:C	50	100	1	0.3715
1:193183821:T:C	50	100	1	0.0158
1:193183911:G:T	50	100	1	0.02124
1:193183914:T:C	50	100	1	0.02124
1:193184552:T:C	50	98	0.98	0.3199
1:193185382:C:A	50	100	1	0.3882
1:193185626:T:C	50	98	1	0.01652
1:193186519:A:G	50	98	0.95	0.04956
1:193186525:G:A	50	100	0.97	0.02197
1:193186908:T:A	50	100	1	0.03159
1:193187428:G:A	50	100	1	0.0158
1:193188359:G:T	50	100	1	0.0158
1:193188799:A:T	50	100	1	0.3715
1:193188887:A:G	50	100	1	0.2544
1:193188990:A:G	50	100	1	0.05283
1:193189250:A:G	50	100	0.96	0.01688
1:193189353:G:A	50	100	1	0.04012
1:193189804:T:G	50	100	1	0.0158
1:193190270:T:C	50	100	1	0.03159
1:193190273:A:C	50	100	1	0.02033
1:193190429:A:G	50	100	1	0.3716
1:193191448:C:T	50	100	1	0.02088
1:193191684:G:A	50	100	1	0.3715
1:193192004:C:T	50	100	0.79	0.01053
1:193192421:C:T	50	100	1	0.03159
1:193192540:G:A	50	100	0.99	0.2545
1:193192829:A:G	50	100	1	0.2551
1:193194755:A:C	50	100	1	0.04012
1:193194773:A:G	50	100	1	0.04012
1:193194934:G:A	50	100	1	0.04012
1:193195017:C:T	50	100	0.99	0.0532
1:193196204:G:A	50	100	1	0.1
1:193196260:T:G	50	100	0.96	0.0138
1:193196902:C:T	50	100	1	0.02106
1:193197171:T:C	50	100	1	0.04012
1:193197553:A:G	50	100	1	0.3715
1:193198484:T:C	50	100	1	0.05283
1:193198517:G:A	50	98	0.99	0.1905
1:193199126:A:G	50	100	1	0.04448
1:193199431:G:T	50	100	1	0.3882
1:193200038:G:A	50	100	0.98	0.02052
1:193200179:G:A	50	100	1	0.05301
1:193200219:A:T	50	100	0.76	0.01743
1:193200702:G:A	50	100	1	0.2553
1:193200774:T:C	50	100	1	0.01707
1:193201507:G:A	50	100	1	0.2551
1:193202042:A:T	50	100	1	0.2553
1:193202446:C:T	50	100	1	0.3086
1:193202992:A:G	50	100	1	0.02197
1:193203202:C:T	50	100	1	0.04448
1:193203233:G:A	50	100	1	0.2545
1:193204171:A:G	50	100	1	0.05338
1:193204218:T:C	50	98	0.97	0.2709
1:193204279:A:G	49	85.7	0.65	0.06064
1:193204281:A:G	49	98	0.98	0.01216
1:193204287:A:T	47	95.7	0.96	0.3829
1:193204290:T:A	49	98	0.86	0.02633
1:193206043:T:C	50	100	1	0.06881
1:193206803:T:G	50	100	1	0.05301
1:193207454:T:A	50	100	1	0.2545
1:193207580:C:T	49	100	1	0.02197
1:193207900:T:C	50	100	1	0.3709
1:193208672:G:A	50	100	1	0.02033
1:193208787:T:A	50	100	0.97	0.03413
1:193208879:T:A	50	100	0.96	0.03794
1:193209147:A:G	50	100	0.97	0.02306
1:193209447:C:T	50	100	0.98	0.05392
1:193209864:C:G	50	100	1	0.02033
1:193210041:A:G	50	100	1	0.04012
1:193210257:C:T	50	100	0.99	0.01489
1:193210971:C:T	50	100	1	0.0138
1:193211982:A:T	50	100	1	0.01271
1:193212282:T:G	50	100	0.94	0.02397
1:193212304:C:T	50	100	0.97	0.0236
1:193212621:A:T	50	100	1	0.01598
1:193213685:A:G	50	100	1	0.01707
1:193214735:G:A	50	100	1	0.03159
1:193214893:G:A	50	100	1	0.0158
1:193214921:C:G	50	100	1	0.0158
1:193214959:C:G	50	100	1	0.01834
1:193216570:G:A	50	100	0.97	0.02197
1:193216627:C:A	50	100	1	0.0158
1:193216647:A:G	50	100	1	0.3715
1:193216665:G:A	50	98	0.85	0.01434
1:193217007:C:T	50	100	1	0.02052
1:193217132:T:C	50	100	1	0.04503
1:193217185:G:C	50	100	1	0.05301
1:193217496:C:T	50	100	0.97	0.03395
1:193218105:G:A	50	100	1	0.2549
1:193218288:T:G	50	100	1	0.01598
1:193219223:T:C	50	100	1	0.04031
1:193219763:A:G	50	100	1	0.03177
1:193220437:T:G	50	100	1	0.05301
1:193221106:A:T	50	100	0.97	0.02197
1:193221261:C:T	50	98	0.89	0.0118
1:193221330:G:A	50	100	0.99	0.3315
1:193221994:C:T	50	100	1	0.06899
1:193222123:A:T	50	100	1	0.04049
1:193222516:T:C	50	100	1	0.07099
1:193222696:G:A	50	100	1	0.05029
1:193222896:T:C	50	100	1	0.02197
1:193224467:G:T	50	100	1	0.3716
1:193224560:T:C	50	100	1	0.01126
1:193224653:A:G	50	100	0.97	0.03395
1:193226407:C:A	50	100	1	0.05301
1:193226874:T:A	50	100	1	0.0158
1:193226959:G:A	50	100	1	0.0276
1:193227687:T:C	50	100	1	0.0158
1:193227752:A:C	50	100	0.96	0.02378
1:193228271:A:G	50	100	1	0.01598
1:193228277:A:G	50	98	1	0.3715
1:193228297:A:G	50	100	1	0.01289
1:193228688:A:G	49	100	1	0.01598
1:193228961:A:G	50	100	0.95	0.02324
1:193229209:G:A	50	100	1	0.0158
1:193229930:A:G	50	100	1	0.01344
1:193230269:T:C	50	100	1	0.0158
1:193230366:C:T	50	100	1	0.3715
1:193231175:A:G	50	100	1	0.04049
1:193231324:A:G	50	100	1	0.05301
1:193232184:A:G	50	100	0.95	0.03722
1:193232827:C:T	50	100	1	0.0158
1:193232828:A:G	50	100	1	0.0158
1:193232871:C:G	50	98	1	0.3704
1:193233823:G:A	50	100	1	0.3019
1:193233905:C:T	50	100	0.96	0.02342
1:193234177:A:T	39	94.9	0.72	0.03885
1:193234520:A:G	50	100	0.96	0.04412
1:193234685:A:G	50	100	1	0.0158
1:193235348:T:C	50	100	1	0.02723
1:193235599:A:G	50	100	1	0.02215
1:193235792:G:A	50	100	1	0.0158
1:193235812:C:T	50	98	1	0.03359
1:193235921:T:G	50	100	1	0.05192
1:193236142:T:A	50	100	1	0.2996
1:193236751:G:A	50	100	0.96	0.0158
1:193237177:A:G	50	100	1	0.0158
1:193237618:T:C	50	100	1	0.0158
1:193237675:C:G	50	100	1	0.02088
1:193238057:G:A	50	100	0.97	0.0158
1:193238464:C:T	50	100	1	0.0158
1:193238612:T:C	50	100	1	0.05211
1:193238616:T:G	50	100	1	0.3704
1:193239267:T:C	50	100	0.99	0.02741
1:193239961:T:A	50	100	0.96	0.01779
1:193240045:T:C	50	100	1	0.05211
1:193240137:T:C	50	100	1	0.05229
1:193240152:T:G	50	100	1	0.0158
1:193240388:C:T	50	100	1	0.01561
1:193240524:C:T	50	100	1	0.2547
1:193241285:G:A	50	100	0.99	0.1107
1:193241433:G:A	50	100	1	0.04484
1:193241753:C:T	50	100	1	0.05156
1:193242078:A:G	50	100	1	0.2996
1:193242506:A:C	50	100	0.99	0.02741
1:193242886:A:G	50	100	1	0.01289
1:193242900:G:A	50	100	1	0.0158
1:193243257:T:A	50	100	1	0.05211
1:193243662:G:A	50	100	1	0.0158
1:193243803:G:T	50	100	1	0.3871
1:193243854:C:T	50	100	1	0.3698
1:193244567:A:C	50	100	0.96	0.02378
1:193244648:C:A	50	100	1	0.01289
1:193245326:A:G	50	100	1	0.0158
1:193245575:G:A	50	100	1	0.0158
1:193245593:A:G	50	100	0.97	0.0532
1:193245892:T:A	50	100	0.94	0.01398
1:193247096:G:T	50	100	1	0.0679
1:193247170:A:T	50	100	1	0.0679
1:193247386:C:G	50	100	1	0.05211
1:193247765:G:A	50	100	1	0.0679
1:193248588:A:C	50	100	1	0.03068
1:193249232:G:A	50	100	1	0.01598
1:193249663:T:G	50	100	1	0.0679
1:193249713:C:G	50	100	0.9	0.03794
1:193250363:A:G	50	100	1	0.01598
1:193252294:T:G	49	100	0.76	0.02869
1:193253662:A:G	50	100	1	0.0158
1:193254219:G:T	50	100	1	0.0158
1:193254498:T:A	50	100	1	0.05192
1:193254835:G:A	49	100	1	0.0158
1:193254984:G:C	50	98	0.99	0.1905
1:193255282:T:C	49	100	1	0.311
1:193255816:A:G	50	100	0.9	0.01089
1:193256401:A:G	50	100	0.93	0.02215
1:193256542:A:C	50	100	0.93	0.0207
1:193257105:A:G	50	100	1	0.05192
1:193257785:G:A	50	100	0.98	0.05392
1:193257798:A:G	50	100	1	0.2988
1:193258104:A:G	50	100	1	0.01707
1:193258407:C:T	50	100	1	0.02233
1:193258945:G:A	50	100	0.99	0.02741
1:193259376:A:G	50	100	0.97	0.0325
1:193259982:G:A	50	100	1	0.0158
1:193260201:G:A	50	100	0.97	0.02342
1:193260252:A:G	50	100	1	0.01616
1:193260284:C:T	50	100	1	0.0158
1:193260386:G:A	50	100	1	0.01924
1:193260405:C:G	50	100	1	0.0138
1:193260523:G:A	50	100	0.97	0.02342
1:193260585:A:G	50	100	0.9	0.0158
1:193260682:A:T	50	100	1	0.01289
1:193261344:T:G	50	100	0.97	0.02342
1:193261447:C:T	50	100	1	0.0679
1:193261553:G:A	50	100	0.98	0.3706
1:193263861:C:T	50	100	1	0.01598
1:193263969:C:A	50	100	0.88	0.01089
1:193264065:T:A	50	100	1	0.0158
1:193265287:C:T	50	98	1	0.01652
1:193265338:C:T	50	100	0.97	0.03649
1:193265463:C:T	50	100	0.97	0.03776
1:193266250:G:A	50	98	1	0.2687
1:193266801:C:T	50	100	1	0.3704
1:193267476:A:G	50	100	1	0.04049
1:193267526:C:T	50	100	1	0.3873
1:193267911:A:G	50	100	1	0.3873
1:193268725:T:C	50	100	1	0.0158
1:193269473:G:A	50	100	1	0.01598
1:193269731:G:A	50	100	1	0.0158
1:193269804:A:G	50	100	1	0.2996
1:193270274:C:G	50	100	1	0.02015
1:193270281:C:A	50	98	0.96	0.04956
1:193270468:A:G	50	100	1	0.05211
1:193271075:C:T	50	100	1	0.2996
1:193271121:C:T	50	100	1	0.2449
1:193272006:A:G	50	100	1	0.01852
1:193272065:G:A	50	100	1	0.0158
1:193272270:T:G	50	100	1	0.0679
1:193272507:G:A	50	100	0.98	0.195
1:193273381:A:G	50	100	0.99	0.04049
1:193273681:C:T	50	100	1	0.2538
1:193273844:A:T	50	100	1	0.06808
1:193273969:G:A	50	100	1	0.0158
1:193273977:C:T	50	100	1	0.3702
1:193274065:A:G	50	100	1	0.02197
1:193274139:G:A	50	100	1	0.2544
1:193274213:T:C	50	100	1	0.0158
1:193274463:A:G	50	100	0.96	0.03304
1:193274817:C:T	50	100	0.99	0.04049
1:193275296:A:G	50	100	1	0.3702
1:193275633:A:T	50	100	0.99	0.04049
1:193275637:T:C	50	100	0.94	0.0138
1:193276191:T:C	50	100	1	0.3226
1:193276536:A:G	50	100	1	0.2545
1:193277189:C:T	50	100	1	0.3226
1:193277586:C:A	50	100	0.94	0.01707
1:193277995:T:A	50	100	0.98	0.1905
1:193278547:C:T	50	100	1	0.3068
1:193278635:G:A	50	100	1	0.3869
1:193280337:A:C	50	100	0.99	0.307
1:193280832:G:A	50	100	1	0.01561
1:193281165:T:A	50	100	1	0.01852
1:193281672:A:C	50	100	1	0.3232
1:193281674:C:A	50	100	1	0.323
1:193281892:T:C	50	100	1	0.01561
1:193282581:A:G	50	100	0.93	0.05247
1:193282622:G:A	50	100	0.99	0.04448
1:193282785:A:G	50	100	1	0.01561
1:193283454:C:T	50	100	1	0.323
1:193283827:C:T	50	100	0.98	0.04067
1:193284030:G:A	50	100	1	0.3702
1:193284572:G:A	50	98	0.98	0.152
1:193285571:G:T	50	100	1	0.03268
1:193285607:A:G	50	100	1	0.03177
1:193285636:T:G	50	100	0.97	0.04012
1:193286790:A:G	50	100	1	0.02106
1:193287037:G:A	49	100	1	0.01489
1:193288009:G:A	50	100	1	0.01489
1:193288162:C:T	50	100	1	0.2545
1:193288229:G:T	50	100	0.9	0.02705
1:193288715:A:G	50	100	0.98	0.1906
1:193289161:A:G	50	100	1	0.2545
1:193289272:A:T	50	100	1	0.2547
1:193289374:C:T	50	100	1	0.01489
1:193289571:C:T	50	100	1	0.01489
1:193289683:G:A	50	100	1	0.02487
1:193289977:A:G	50	100	1	0.01507
1:193290003:A:G	50	100	0.91	0.01652
1:193290242:G:A	50	100	1	0.2545
1:193290867:T:A	50	100	1	0.307
1:193291230:A:G	50	100	1	0.01489
1:193292213:G:A	50	98	1	0.3072
1:193292424:A:G	50	100	1	0.02124
1:193292929:G:A	50	100	0.92	0.02324
1:193293230:G:A	50	100	1	0.01489
1:193293563:T:A	50	100	1	0.01489
1:193293880:A:G	50	100	1	0.254
1:193294224:T:A	50	100	0.96	0.01162
1:193294399:C:T	50	100	0.89	0.02705
1:193294455:C:T	50	100	1	0.0158
1:193294962:C:G	50	98	0.96	0.05156
1:193295016:A:T	50	100	1	0.01489
1:193295021:A:T	50	100	1	0.01489
1:193295399:A:G	50	100	1	0.01489
1:193295691:C:T	50	100	1	0.3076
1:193295824:G:C	50	100	1	0.2456
1:193296095:C:T	50	100	0.96	0.03813
1:193296278:T:C	50	100	1	0.05192
1:193296447:A:G	50	100	1	0.2547
1:193297288:A:T	50	100	1	0.01489
1:193297622:C:G	50	100	0.94	0.02124
1:193298511:A:C	47	95.7	0.65	0.0236
1:193298609:C:T	45	82.2	0.78	0.06681
1:193301358:G:A	50	100	0.98	0.05955
1:193302396:T:C	50	100	1	0.2702
1:193302626:G:A	50	100	1	0.27
1:193302733:C:T	50	100	0.88	0.01416
1:193303540:T:C	50	100	1	0.2696
1:193303612:T:C	50	100	1	0.2551
1:193305029:G:C	50	100	0.96	0.02088
1:193305193:A:C	50	100	1	0.2696
1:193305899:G:A	50	100	0.98	0.1046
1:193306691:T:G	50	100	1	0.3782
1:193306775:A:G	50	100	0.99	0.2705
1:193306790:C:T	50	100	0.89	0.03776
1:193306907:G:C	50	100	1	0.2551
1:193306927:G:A	50	100	0.98	0.05556
1:193306964:C:T	50	100	0.98	0.04521
1:193307845:A:C	50	98	1	0.2551
1:193307981:C:A	50	100	1	0.01471
1:193308278:G:A	50	100	1	0.01471
1:193308631:C:G	50	100	0.93	0.0866
1:193308633:G:C	50	100	0.92	0.02342
1:193308634:T:G	49	100	1	0.2547
1:193308846:G:A	50	100	1	0.0216
1:193309185:C:T	50	100	0.87	0.02033
1:193309198:T:C	50	100	1	0.2545
1:193309368:C:T	50	100	1	0.04557
1:193310119:A:T	50	100	0.96	0.02415
1:193310233:G:T	50	100	1	0.01471
1:193310802:T:C	50	100	1	0.378
1:193311814:C:T	50	100	1	0.01471
1:193312432:C:T	50	100	1	0.3017
1:193312617:G:T	50	100	1	0.3012
1:193313486:G:A	50	100	1	0.03214
1:193313500:A:T	50	100	1	0.2885
1:193313515:C:G	50	100	1	0.3034
1:193313753:C:T	50	100	1	0.2861
1:193314478:C:T	50	100	0.98	0.3637
1:193314578:A:G	50	100	1	0.05084
1:193315215:C:G	50	100	0.94	0.05065
1:193316125:A:G	50	100	1	0.03177
1:193316382:A:C	50	100	1	0.2745
1:193316849:A:G	50	100	0.8	0.02052
1:193317108:G:A	50	100	0.98	0.0325
1:193317965:T:G	50	100	1	0.01779
1:193318515:A:G	50	100	0.99	0.3595
1:193318657:C:T	50	100	1	0.03159
1:193319147:T:C	50	100	1	0.2424
1:193319463:A:G	50	100	1	0.03177
1:193319726:T:G	50	100	1	0.3564
1:193319932:A:G	50	100	0.86	0.02596
1:193320287:C:T	50	100	0.9	0.01271
1:193321228:C:T	50	100	1	0.3017
1:193321432:G:A	50	100	0.93	0.02306
1:193321797:T:C	50	100	1	0.2741
1:193321872:G:A	50	100	1	0.2387
1:193321923:A:G	50	100	1	0.2743
1:193322083:T:C	50	100	1	0.2743
1:193322114:T:A	50	100	1	0.2743
1:193322411:C:A	50	100	1	0.2387
1:193322804:C:T	50	100	1	0.3589
1:193322955:A:G	50	100	1	0.02197
1:193323537:A:G	50	100	0.96	0.02233
1:193323626:A:T	50	100	0.94	0.1026
1:193323645:T:C	50	100	1	0.01761
1:193323728:T:A	50	100	1	0.03159
1:193323786:C:G	50	100	1	0.01761
1:193324310:T:C	50	100	1	0.02215
1:193324311:G:T	50	100	1	0.02179
1:193324649:A:G	50	100	1	0.02197
1:193324682:G:A	50	100	1	0.03159
1:193324856:C:G	50	100	1	0.02197
1:193325851:A:T	50	100	0.97	0.03686
1:193325945:A:G	50	100	1	0.02179
1:193326158:C:T	50	100	1	0.2692
1:193326193:G:A	50	100	1	0.01761
1:193326198:G:C	50	100	0.99	0.3591
1:193326358:G:C	50	100	1	0.01761
1:193326609:T:C	50	100	1	0.2761
1:193326983:T:G	50	100	1	0.3019
1:193327390:G:A	50	100	1	0.03123
1:193327410:A:G	50	100	1	0.272
1:193327494:T:C	50	100	0.99	0.01362
1:193329650:C:T	50	100	0.99	0.03686
1:193329963:C:T	50	100	0.97	0.04702
1:193330141:G:T	50	98	1	0.2331
1:193330152:T:A	49	95.9	0.94	0.03341
1:193330193:T:C	49	98	0.97	0.05029
1:193330787:C:T	50	100	0.98	0.03431
1:193331108:C:T	50	100	0.92	0.0345
1:193331666:G:A	50	100	1	0.2389
1:193331861:C:G	50	100	0.86	0.02596
1:193332118:A:G	50	100	1	0.03105
1:193332387:G:A	50	100	0.9	0.01725
1:193332408:C:T	50	100	1	0.2389
1:193333121:G:T	50	100	0.96	0.03649
1:193333361:T:A	50	100	0.99	0.03649
1:193333648:C:T	50	100	0.98	0.03105
1:193333649:G:A	50	100	0.84	0.01834
1:193334772:C:T	50	100	1	0.01761
1:193335682:C:T	50	100	1	0.01761
1:193336473:G:A	50	100	1	0.2702
1:193336593:T:C	50	100	1	0.3588
1:193337224:G:A	50	100	1	0.01725
1:193337428:C:T	50	100	1	0.2384
1:193337739:G:T	50	100	1	0.2727
1:193338010:A:T	50	100	1	0.01761
1:193338038:T:A	50	100	0.98	0.03105
1:193338314:A:G	50	100	1	0.27
1:193338804:G:A	50	100	1	0.2389
1:193338870:C:T	50	100	0.98	0.03322
1:193338873:T:G	50	100	1	0.01761
1:193338893:T:C	50	100	0.98	0.02524
1:193339135:G:A	50	100	0.95	0.01652
1:193339438:G:A	50	100	0.98	0.03322
1:193339553:A:G	50	100	1	0.0216
1:193339780:G:A	50	100	0.98	0.02705
1:193339915:T:G	50	100	1	0.3591
1:193340484:G:A	50	100	1	0.2705
1:193340730:G:A	50	100	1	0.01779
1:193340794:G:T	44	93.2	1	0.356
1:193340928:A:G	50	100	1	0.2727
1:193341152:T:C	50	100	0.98	0.03123
1:193341978:G:A	50	98	0.91	0.03322
1:193342993:A:G	50	100	0.99	0.03322
1:193343172:A:G	50	100	1	0.3589
1:193343259:A:C	50	100	0.98	0.03105
1:193344056:C:T	50	98	0.99	0.03413
1:193344512:C:T	50	100	0.99	0.03522
1:193344586:A:G	50	100	1	0.2919
1:193344864:T:C	50	100	0.86	0.02687
1:193345321:A:G	50	100	1	0.03322
1:193345796:A:T	50	100	0.88	0.01997
1:193346515:C:T	50	100	1	0.01725
1:193346937:T:A	50	100	1	0.03105
1:193347558:T:C	50	100	1	0.2923
1:193348437:G:A	50	100	0.97	0.2678
1:193351266:C:T	50	100	1	0.03068
1:193351520:G:A	50	100	1	0.03068
1:193352345:A:G	50	100	1	0.03068
1:193352512:T:C	49	100	1	0.03068
1:193352759:C:T	48	83.3	0.95	0.07988
1:193352761:C:T	50	96	0.99	0.0305
1:193352769:C:G	50	100	1	0.02197
1:193352821:A:G	50	98	1	0.2391
1:193352860:A:G	50	100	1	0.01834
1:193352957:G:A	50	100	0.76	0.02596
1:193353245:G:T	50	100	1	0.0305
1:193353531:A:C	50	100	1	0.02996
1:193355012:G:A	50	100	0.92	0.0305
1:193355275:T:C	50	100	1	0.3017
1:193355580:C:A	50	100	0.84	0.01997
1:193355642:T:C	50	100	0.93	0.03068
1:193355923:A:G	50	100	1	0.01725
1:193355947:T:C	50	100	1	0.01743
1:193356124:C:T	50	100	0.96	0.02923
1:193356146:C:T	50	100	1	0.03232
1:193357265:C:T	50	100	0.98	0.02905
1:193357416:A:G	50	100	1	0.2582
1:193357437:T:C	50	100	1	0.2876
1:193358251:G:C	50	100	0.99	0.02905
1:193358284:G:C	50	100	1	0.01707
1:193358582:T:C	50	100	0.99	0.02905
1:193358719:G:A	50	100	0.99	0.02905
1:193358730:T:C	50	100	0.99	0.3588
1:193358734:G:A	50	100	1	0.02905
1:193359235:T:G	50	100	1	0.02905
1:193359367:T:C	50	100	1	0.02905
1:193359770:G:A	50	100	0.95	0.05392
1:193359842:G:A	50	100	1	0.02923
1:193359934:G:A	50	100	1	0.02905
1:193359955:G:C	50	100	1	0.02923
1:193360742:G:T	50	100	0.85	0.0216
1:193361367:A:G	50	100	0.72	0.01761
1:193362428:T:C	50	100	0.9	0.01743
1:193362894:G:A	50	100	0.86	0.02578
1:193363560:G:A	50	100	1	0.3638
1:193364280:G:A	50	100	1	0.01707
1:193364556:T:C	50	100	1	0.2362
1:193364590:C:T	50	100	1	0.01707
1:193365088:T:C	50	100	1	0.3635
1:193365131:C:G	50	100	0.95	0.03922
1:193365179:C:T	50	100	1	0.2362
1:193365293:G:A	50	100	1	0.02197
1:193365521:T:G	50	100	0.93	0.01471
1:193365530:C:A	50	100	0.96	0.0236
1:193365531:G:A	50	100	0.99	0.2362
1:193365682:G:A	50	100	1	0.2362
1:193365737:C:T	50	100	0.99	0.3671
1:193365964:A:T	50	100	0.89	0.02887
1:193366560:A:T	50	100	0.93	0.01344
1:193367166:G:A	50	100	0.99	0.3468
1:193367266:C:T	50	100	1	0.2362
1:193367914:C:A	50	100	0.95	0.04557
1:193368898:C:T	50	100	1	0.01725
1:193369094:A:G	50	100	1	0.2367
1:193369181:G:A	50	100	0.92	0.01707
1:193369357:G:A	50	100	0.99	0.01216
1:193369472:C:T	48	100	0.99	0.3637
1:193369535:G:A	50	100	0.93	0.03958
1:193369893:A:T	50	96	0.9	0.04375
1:193370316:C:T	50	100	0.96	0.02269
1:193370889:C:T	50	100	0.98	0.07407
1:193371085:C:A	50	100	0.82	0.01834
1:193371139:A:C	50	100	1	0.24
1:193371548:T:A	50	100	0.94	0.04684
1:193371552:C:T	50	100	0.94	0.01362
1:193371988:G:A	50	100	1	0.2409
1:193372517:C:T	50	100	0.96	0.03558
1:193372846:G:A	50	100	0.99	0.0354
1:193372982:A:T	50	100	0.85	0.01271
1:193373043:C:A	50	100	0.99	0.3508
1:193373973:T:C	50	100	0.95	0.04394
1:193374374:A:G	50	100	0.95	0.04412
1:193374577:A:T	50	100	1	0.2326
1:193374769:C:T	50	100	0.99	0.01543
1:193375167:A:T	50	100	1	0.2404
1:193375204:C:A	50	100	1	0.05792
1:193375307:G:C	50	98	0.97	0.4682
1:193375619:C:T	50	100	0.96	0.0354
1:193375969:G:A	50	100	0.97	0.03831
1:193376041:C:A	50	100	0.96	0.04412
1:193376331:A:C	50	100	1	0.3702
1:193376486:G:C	50	100	1	0.2404
1:193376597:A:C	50	100	1	0.3727
1:193376628:A:C	50	100	1	0.3704
1:193376912:G:A	50	100	0.99	0.06954
1:193377149:G:T	50	100	0.99	0.01725
1:193377544:A:T	50	100	0.99	0.1102
1:193378254:T:C	50	100	0.99	0.3707
1:193379112:T:C	50	100	0.92	0.01362
1:193379235:T:G	50	100	0.98	0.1102
1:193379811:G:A	49	100	0.97	0.03831
1:193380621:T:C	50	100	0.92	0.01362
1:193380928:G:A	50	100	1	0.2406
1:193381392:A:G	50	100	0.99	0.3729
1:193381580:C:T	50	100	1	0.3531
1:193381697:C:A	50	94	0.84	0.04793
1:193381701:C:A	50	96	0.93	0.07716
1:193381705:C:A	48	83.3	0.82	0.2329
1:193381764:A:C	50	100	0.99	0.02124
1:193381828:A:G	50	100	0.98	0.03831
1:193382414:T:G	50	100	0.97	0.04067
1:193382432:C:T	50	100	0.99	0.01725
1:193382466:A:T	50	100	1	0.01543
1:193382558:G:T	50	100	0.99	0.01725
1:193384508:G:A	50	100	1	0.0207
1:193384688:A:G	50	100	0.97	0.0325
1:193384810:T:A	50	100	1	0.01543
1:193384947:G:C	50	100	0.99	0.3535
1:193385173:T:C	50	94	0.96	0.1926
1:193385174:G:C	50	94	0.96	0.1923
1:193385435:A:G	50	100	0.98	0.01725
1:193385966:G:A	50	100	0.98	0.01725
1:193386042:T:G	50	100	0.92	0.02233
1:193386120:G:T	50	98	1	0.2404
1:193387041:G:C	50	100	0.99	0.3317
1:193387043:C:T	50	100	1	0.01997
1:193387248:C:T	32	78.1	0.9	0.3444
1:193387554:T:C	50	96	0.97	0.4296
1:193388579:A:G	50	100	1	0.2277
1:193388621:G:A	50	100	0.92	0.01362
1:193388795:A:G	50	100	0.98	0.03867
1:193388838:C:T	50	98	0.83	0.02015
1:193389339:C:T	50	100	0.97	0.04049
1:193389597:C:A	50	100	1	0.2398
1:193389717:C:T	50	100	0.99	0.3528
1:193390029:G:T	50	100	0.98	0.01725
1:193390173:G:A	50	100	0.98	0.01725
1:193390372:G:T	50	100	0.99	0.01416
1:193392061:A:G	50	100	0.98	0.0354
1:193392357:C:T	50	100	0.99	0.01943
1:193392994:C:A	50	100	1	0.2398
1:193393499:C:T	50	100	0.91	0.01362
1:193393847:C:T	50	100	0.9	0.03649
1:193394357:T:C	50	100	0.97	0.01652
1:193395039:G:C	50	98	0.96	0.1489
1:193395637:C:G	50	100	0.99	0.02687
1:193395722:T:A	50	96	0.96	0.03177
1:193395881:G:C	50	98	0.99	0.2451
1:193397258:T:C	50	100	0.97	0.02923
1:193397338:G:A	50	100	0.88	0.01707
1:193397419:G:T	50	100	0.88	0.01707
1:193397433:T:A	50	100	0.88	0.01707
1:193397520:G:A	50	100	1	0.01834
1:193397738:A:C	50	100	0.89	0.01707
1:193398103:A:G	50	100	0.78	0.02578
1:193398594:G:A	50	100	1	0.02941
1:193399163:A:T	50	100	1	0.02741
1:193399234:A:G	50	100	0.93	0.02941
1:193399237:T:G	50	100	1	0.01888
1:193399305:C:T	50	100	0.99	0.01725
1:193399362:T:C	50	98	1	0.2407
1:193399554:A:C	50	100	1	0.02741
1:193399612:T:C	50	100	0.8	0.03086
1:193399706:T:C	50	100	0.95	0.01725
1:193399728:G:C	50	100	1	0.02923
1:193399776:T:G	50	100	1	0.02741
1:193399888:C:T	50	100	0.99	0.01707
1:193400178:T:C	50	100	0.78	0.0216
1:193400344:C:T	50	98	0.99	0.03304
1:193400571:G:T	50	98	0.99	0.2711
1:193400702:A:G	50	100	1	0.02741
1:193401037:A:G	50	100	1	0.0276
1:193401057:G:A	50	100	0.95	0.01707
1:193401096:C:T	50	100	0.95	0.01707
1:193401342:G:A	50	100	1	0.03577
1:193401558:C:T	50	100	1	0.02923
1:193401578:T:C	50	100	0.97	0.02397
1:193401868:A:G	50	100	1	0.02741
1:193402151:C:T	50	100	1	0.0276
1:193403206:C:A	50	100	1	0.02941
1:193403866:T:C	50	100	1	0.242
1:193403982:G:T	50	100	1	0.0187
1:193404043:T:G	50	100	0.99	0.02142
1:193404989:T:G	50	100	0.98	0.04884
1:193405133:G:A	50	100	0.92	0.02033
1:193405334:C:T	50	100	0.95	0.02015
1:193406038:C:T	50	100	1	0.0325
1:193406227:T:A	50	100	0.95	0.02015
1:193407110:T:A	50	100	0.95	0.02033
1:193407324:T:C	50	100	1	0.2603
1:193407666:G:C	50	100	0.95	0.02015
1:193407949:C:T	50	100	1	0.03068
1:193408164:G:A	50	98	1	0.03123
1:193409019:G:A	50	100	1	0.2972
1:193409130:G:A	50	100	1	0.03068
1:193409543:T:C	50	100	1	0.03068
1:193409660:G:A	50	100	1	0.03105
1:193409870:A:G	50	100	0.99	0.02015
1:193410259:C:T	50	100	0.99	0.0423
1:193410662:G:A	50	100	0.98	0.02269
1:193411355:C:T	50	100	0.99	0.02033
1:193411674:G:T	50	100	1	0.01035
1:193411916:C:T	50	100	0.98	0.02251
1:193412514:T:C	50	100	0.97	0.04811
1:193412522:G:T	50	100	0.96	0.04757
1:193413959:A:G	50	100	1	0.2968
1:193414434:T:C	50	100	1	0.2968
1:193414565:A:G	50	100	0.95	0.0236
1:193414649:C:T	50	100	0.97	0.02197
1:193415475:T:C	50	100	0.98	0.04194
1:193415726:T:C	50	100	0.7	0.01325
1:193416286:G:A	50	100	0.91	0.02542
1:193417758:T:G	50	100	0.98	0.02197
1:193419258:A:C	50	100	1	0.1391
1:193419578:T:G	50	100	0.99	0.0305
1:193420059:C:A	50	100	1	0.03849
1:193420557:A:C	50	100	1	0.03849
1:193420697:G:C	50	100	1	0.03849
1:193420703:T:G	50	100	0.99	0.07099
1:193421343:C:T	50	100	1	0.03849
1:193421604:C:T	50	100	0.98	0.02197
1:193421740:G:T	50	100	1	0.06046
1:193421814:A:G	50	100	1	0.03849
1:193421902:G:A	50	100	1	0.03867
1:193421996:T:C	50	100	1	0.04666
1:193422168:G:T	50	98	1	0.1692
1:193422408:G:A	50	100	0.99	0.1258
1:193422631:C:T	50	100	1	0.04666
1:193423225:A:C	50	100	1	0.1342
1:193423312:C:T	50	100	1	0.03849
1:193423923:G:C	50	100	1	0.03849
1:193424475:T:A	43	83.7	0.64	0.05301
1:193424476:T:A	47	87.2	0.88	0.244
1:193424477:T:A	47	91.5	0.91	0.06972
1:193424478:T:A	48	97.9	0.97	0.1362
1:193424479:T:A	47	95.7	0.94	0.02397
1:193424480:T:A	48	100	0.93	0.1249
1:193424482:T:A	48	95.8	0.76	0.04739
1:193424958:T:C	50	100	1	0.1342
1:193424968:T:G	50	100	1	0.2671
1:193426035:T:C	50	100	0.98	0.02197
1:193426071:C:T	50	100	1	0.1342
1:193426137:G:A	50	98	0.95	0.05683
1:193426498:C:T	50	100	1	0.04702
1:193426593:C:G	50	100	1	0.02469
1:193426606:A:G	50	100	1	0.02524
1:193426724:T:C	48	100	1	0.04702
1:193426725:G:A	48	100	1	0.03867
1:193426789:T:C	50	100	1	0.04702
1:193426954:T:C	50	100	1	0.0167
1:193427351:G:A	50	100	1	0.03885
1:193427708:A:G	50	100	0.97	0.01089
1:193429075:C:T	50	98	1	0.03885
1:193429341:C:A	50	100	1	0.03885
1:193429342:G:C	50	100	1	0.2671
1:193429362:C:T	50	100	1	0.03922
1:193429675:T:C	50	100	1	0.03885
1:193429694:C:T	50	100	1	0.03903
1:193429747:T:A	50	100	1	0.1342
1:193430072:C:T	50	100	0.96	0.3041
1:193430248:T:C	50	100	1	0.07153
1:193430356:C:A	50	98	1	0.2064
1:193430444:C:T	50	100	0.95	0.04739
1:193430648:G:A	50	100	0.98	0.02215
1:193431153:A:G	50	100	1	0.03903
1:193431230:A:G	50	100	0.83	0.01797
1:193431236:C:T	50	100	0.98	0.02197
1:193431269:A:G	50	100	1	0.07153
1:193431367:G:A	50	100	0.93	0.03922
1:193431953:T:A	50	100	0.99	0.02197
1:193431989:C:G	50	100	1	0.02469
1:193432006:A:C	50	100	1	0.0472
1:193432369:C:A	50	100	1	0.03922
1:193432428:C:T	50	100	0.9	0.01434
1:193432526:A:G	50	100	0.95	0.04139
1:193432538:T:C	50	100	0.99	0.06935
1:193432663:C:T	50	100	0.99	0.1855
1:193432664:G:C	50	100	1	0.04739
1:193433145:A:G	50	100	1	0.04739
1:193433400:A:C	50	100	0.97	0.3696
1:193433561:A:T	50	98	0.99	0.2609
1:193434204:G:A	50	100	0.99	0.07607
1:193434537:A:C	50	100	0.98	0.1358
1:193434715:A:G	50	100	1	0.03922
1:193436327:G:A	50	100	0.9	0.03341
1:193436494:G:A	50	100	1	0.1331
1:193436554:T:A	50	100	1	0.04739
1:193437001:G:T	50	100	1	0.0394
1:193437131:G:C	50	98	0.99	0.4076
1:193437183:T:C	50	100	1	0.03922
1:193437466:T:C	50	100	1	0.04739
1:193437487:T:C	50	98	0.99	0.268
1:193437522:T:C	50	100	1	0.04739
1:193437542:C:T	50	100	0.95	0.02705
1:193437547:T:C	50	100	1	0.0472
1:193437559:T:C	50	98	0.99	0.2678
1:193437584:C:T	50	98	1	0.01216
1:193437647:T:C	50	100	1	0.04757
1:193437677:T:C	50	100	0.99	0.07371
1:193438111:C:A	50	98	0.85	0.01961
1:193438205:G:C	50	98	0.92	0.09405
1:193438295:C:G	50	100	0.99	0.01398
1:193438493:A:G	50	100	0.97	0.06935
1:193438554:G:A	50	100	0.91	0.01089
1:193438709:T:C	50	100	0.99	0.02505
1:193438923:T:C	50	100	0.99	0.2691
1:193438984:G:A	50	100	0.97	0.04194
1:193439226:A:C	50	100	0.91	0.01053
1:193439506:T:A	50	100	1	0.03922
1:193440076:T:A	50	100	0.99	0.195
1:193440136:A:G	50	100	0.99	0.06935
1:193440462:A:G	50	100	0.99	0.134
1:193440617:G:A	50	100	1	0.04739
1:193440666:T:C	50	100	0.99	0.06954
1:193440704:A:G	50	100	0.99	0.2645
1:193440709:C:A	50	100	0.99	0.06935
1:193440788:A:G	50	100	1	0.04739
1:193440993:C:A	50	100	1	0.03885
1:193441186:C:A	50	76	0.64	0.14
1:193441194:A:C	49	93.9	0.67	0.06427
1:193441760:G:A	50	100	1	0.02015
1:193441774:C:A	50	100	1	0.04739
1:193441805:G:A	50	100	1	0.03903
1:193442019:T:C	50	100	1	0.04739
1:193442341:A:G	50	100	0.97	0.03903
1:193442347:C:T	50	100	0.97	0.02251
1:193442611:A:G	50	100	0.99	0.1877
1:193442748:C:T	50	100	0.96	0.02197
1:193442881:G:T	50	100	1	0.02052
1:193442984:T:G	50	100	0.96	0.0423
1:193443228:G:T	50	100	0.96	0.01688
1:193443255:A:G	50	100	1	0.04739
1:193443298:A:G	50	100	1	0.02033
1:193443439:G:A	50	100	1	0.01688
1:193443552:A:T	50	100	0.99	0.06935
1:193444133:T:C	50	100	1	0.0472
1:193444357:A:G	50	100	0.99	0.06935
1:193444866:T:C	50	100	0.96	0.01035
1:193444947:T:A	50	100	1	0.04739
1:193445518:G:T	47	100	1	0.03958
1:193445538:C:T	48	100	1	0.1333
1:193445773:A:T	50	100	0.94	0.07335
1:193445931:C:T	50	100	0.97	0.02197
1:193445954:C:G	50	100	1	0.04739
1:193445982:A:G	50	100	0.9	0.01126
1:193446349:G:T	50	100	1	0.04739
1:193446746:G:C	50	96	0.99	0.1763
1:193446809:T:C	50	100	1	0.04739
1:193447040:G:A	50	100	1	0.02033
1:193447133:T:C	50	100	1	0.04739
1:193447491:T:C	50	100	0.97	0.02197
1:193448157:T:G	50	100	1	0.03885
1:193448564:T:G	50	100	1	0.0472
1:193449025:C:G	50	100	0.99	0.1347
1:193449425:G:A	50	100	1	0.03722
1:193449777:T:C	50	100	0.99	0.1739
1:193449805:G:A	50	100	1	0.03813
1:193449977:C:T	50	100	0.98	0.1997
1:193450911:A:G	50	98	1	0.2102
1:193452006:T:C	50	98	0.99	0.03522
1:193452096:T:C	50	100	0.98	0.01144
1:193452127:C:T	50	100	1	0.2093
1:193452230:A:G	50	100	1	0.2095
1:193452371:G:T	50	100	1	0.2093
1:193452559:C:A	50	100	0.98	0.1534
1:193452605:T:C	50	100	0.98	0.1195
1:193452700:G:A	50	100	1	0.1363
1:193452765:A:G	50	100	0.97	0.02124
1:193452846:C:T	50	100	1	0.2095
1:193452879:G:A	50	100	1	0.2072
1:193453636:A:G	50	100	1	0.2072
1:193454013:T:A	50	100	1	0.2095
1:193454268:A:T	50	100	1	0.01834
1:193454739:G:A	50	100	0.93	0.07335
1:193454795:T:C	50	100	0.95	0.0354
1:193455034:T:C	50	100	0.99	0.3651
1:193456109:A:G	50	100	0.91	0.0187
1:193457370:A:T	50	100	0.91	0.05392
1:193457957:C:A	50	100	0.95	0.1113
1:193458243:C:T	50	100	0.99	0.1363
1:193458711:A:G	50	100	0.8	0.01652
1:193459616:A:G	50	100	0.98	0.1362
1:193460719:A:C	50	100	0.98	0.3622
1:193460723:T:A	50	100	0.97	0.3622
1:193460888:C:A	50	100	0.99	0.0354
1:193461979:C:T	50	100	0.94	0.03522
1:193463561:A:T	50	96	0.94	0.4847
1:193464241:G:T	50	100	0.9	0.01816
1:193464486:G:A	50	90	0.89	0.2224
1:193464613:C:T	50	98	0.94	0.02633
1:193465253:G:A	50	98	0.88	0.1089
1:193465979:A:G	50	98	0.8	0.01743
1:193466204:A:G	50	94	0.95	0.3807
1:193466637:A:G	50	100	0.9	0.02887
1:193466702:C:T	50	100	0.85	0.03667
1:193467214:C:T	50	100	0.92	0.02215
1:193467294:C:T	50	100	0.98	0.09023
1:193467935:T:C	50	100	0.98	0.09259
1:193467976:G:A	50	100	0.98	0.09114
1:193467993:T:C	50	100	0.95	0.02651
1:193468524:A:G	50	100	0.98	0.09277
1:193468659:G:T	50	92	0.93	0.4034
1:193469314:A:G	50	92	0.93	0.1799
1:193469461:C:T	50	100	0.83	0.03431
1:193470045:G:A	50	100	0.98	0.09132
1:193470168:C:T	50	100	0.93	0.02052
1:193470352:T:G	50	96	0.97	0.4218
1:193470789:T:G	50	96	0.97	0.4218
1:193470793:A:G	50	100	0.93	0.02197
1:193470889:G:C	50	100	0.98	0.09259
1:193471157:G:A	50	98	0.86	0.02215
1:193471249:T:C	50	100	0.95	0.02633
1:193471502:G:C	50	100	0.98	0.09259
1:193471592:C:G	50	100	0.98	0.0915
1:193471746:C:T	50	96	0.94	0.2916
1:193472024:A:G	50	92	0.89	0.1325
1:193472380:T:C	50	100	0.98	0.09314
1:193472943:C:T	50	100	0.98	0.09241
1:193473245:T:G	50	96	0.96	0.421
1:193473475:G:A	50	92	0.91	0.1307
1:193473509:C:A	50	100	0.98	0.09005
1:193473851:C:T	50	100	0.98	0.09205
1:193474027:G:A	50	92	0.92	0.4087
1:193474210:G:A	50	100	0.99	0.0906
1:193474571:G:A	50	96	0.95	0.3264
1:193474616:T:C	50	100	1	0.09749
1:193474793:A:G	50	100	1	0.09731
1:193474832:A:T	50	100	1	0.09731
1:193474882:G:C	50	100	1	0.06264
1:193475489:T:C	50	94	0.91	0.1781
1:193476027:G:A	50	100	0.92	0.05483
1:193476096:C:T	50	98	0.98	0.09296
1:193476156:A:G	50	98	0.97	0.09568
1:193476759:C:G	50	98	0.66	0.0216
1:193477100:A:T	50	98	0.72	0.01253
1:193477462:C:T	50	96	0.8	0.01235
1:193477574:T:G	50	96	0.9	0.4299
1:193477930:G:A	50	98	0.92	0.01216
1:193478582:G:T	50	100	0.96	0.1229
1:193479227:T:G	50	100	0.9	0.01344
1:193479914:G:T	50	100	0.95	0.1236
1:193479942:A:G	50	100	0.71	0.01888
1:193480454:G:T	50	94	0.95	0.4637
1:193480464:T:A	50	98	0.93	0.07153
1:193480469:G:A	50	94	0.95	0.4646
1:193480572:G:A	50	100	0.93	0.03686
1:193480590:C:T	50	94	0.94	0.4648
1:193480879:G:A	50	96	0.95	0.13
1:193480918:C:G	50	96	0.89	0.2789
1:193481553:G:A	50	98	0.96	0.1222
1:193481762:T:C	50	94	0.96	0.4526
1:193482105:T:C	50	98	0.96	0.4753
1:193482123:C:T	50	100	0.94	0.1676
1:193482206:C:G	50	100	0.96	0.04321
1:193482243:G:A	50	98	0.97	0.4809
1:193482479:A:G	50	96	0.95	0.2382
1:193482710:G:C	49	100	0.84	0.1077
1:193482726:G:A	50	100	0.97	0.05392
1:193482970:C:A	50	100	0.98	0.1832
1:193483057:G:T	50	98	0.9	0.1614
1:193483471:G:C	50	100	0.98	0.1877
1:193483536:G:T	50	100	0.98	0.2082
1:193483656:C:T	50	94	0.69	0.02197
1:193483691:C:T	50	98	0.95	0.01525
1:193483840:C:A	50	100	0.98	0.183
1:193483901:G:C	50	100	0.98	0.2135
1:193484294:T:C	50	100	0.93	0.2001
1:193484334:C:T	50	100	0.99	0.1777
1:193484439:C:T	50	100	0.97	0.3515
1:193484531:A:G	50	100	0.97	0.3784
1:193484607:A:G	50	100	0.96	0.3517
1:193484703:T:A	50	100	0.98	0.2041
1:193484857:C:G	50	100	0.98	0.01452
1:193484967:C:T	50	100	0.98	0.01452
1:193485399:C:G	50	100	0.97	0.3769
1:193486201:A:G	50	98	0.98	0.2344
1:193486489:C:A	50	100	0.98	0.01434
1:193486745:G:A	50	100	1	0.3502
1:193486833:G:T	50	100	1	0.3264
1:193486870:T:A	50	100	1	0.3275
1:193487008:T:C	50	100	0.99	0.02269
1:193487189:A:G	50	100	0.98	0.01416
1:193487283:C:T	50	100	1	0.3504
1:193487462:T:A	50	100	1	0.3275
1:193487731:C:T	50	100	1	0.3277
1:193487976:G:C	50	100	0.99	0.2046
1:193488218:A:G	50	100	0.99	0.3771
1:193488381:T:C	50	100	0.99	0.2046
1:193489132:C:T	50	98	0.85	0.02596
1:193489445:G:C	50	100	0.99	0.3457
1:193489765:C:T	50	100	0.99	0.1256
1:193489876:G:T	48	100	0.91	0.02251
1:193489888:C:T	50	100	0.99	0.2157
1:193490089:C:A	50	100	0.99	0.1256
1:193490287:C:T	50	98	0.96	0.03522
1:193490324:C:G	50	100	0.99	0.1964
1:193490379:G:C	50	100	0.96	0.01416
1:193490482:G:A	50	100	0.99	0.331
1:193490745:T:C	50	100	0.97	0.04031
1:193491202:A:G	50	96	0.76	0.04248
1:193491352:C:T	50	100	0.99	0.01089
1:193491361:A:G	50	100	0.99	0.3366
1:193491366:T:C	50	100	0.99	0.3366
1:193491415:C:T	50	100	0.82	0.0138
1:193491655:T:C	50	100	0.99	0.3364
1:193491967:C:T	50	100	0.99	0.1262
1:193492116:G:A	50	100	0.99	0.3366
1:193492152:C:T	50	100	0.99	0.3544
1:193492240:G:A	50	100	0.99	0.3366
1:193492289:A:C	50	100	0.99	0.3366
1:193492415:C:G	50	100	0.99	0.3359
1:193492443:T:G	50	100	0.99	0.3366
1:193492450:C:T	50	100	1	0.02052
1:193492533:T:C	50	100	0.97	0.01725
1:193492758:C:T	50	100	0.99	0.3702
1:193493431:G:C	50	100	0.96	0.3464
1:193493685:G:A	50	100	1	0.136
1:193493739:C:T	50	100	0.99	0.3377
1:193493772:C:T	50	100	0.93	0.01434
1:193494082:A:T	50	100	0.93	0.01434
1:193494200:T:C	50	100	1	0.136
1:193494359:A:G	50	100	0.99	0.207
1:193494720:G:A	50	100	0.95	0.2035
1:193495000:A:G	50	100	0.97	0.03813
1:193495273:G:A	50	100	0.99	0.3477
1:193495307:G:A	50	100	0.99	0.3477
1:193495333:C:G	50	100	0.99	0.3495
1:193495355:A:G	50	100	0.98	0.4508
1:193495797:T:A	50	100	0.99	0.3499
1:193495967:T:C	50	100	0.99	0.3499
1:193495974:C:A	50	100	1	0.0207
1:193496368:G:A	50	100	0.99	0.3533
1:193496442:T:C	50	100	0.96	0.3686
1:193496444:A:G	50	100	0.96	0.3769
1:193496873:G:T	50	100	0.97	0.1897
1:193496889:C:T	50	100	0.98	0.1875
1:193497047:A:C	50	100	0.99	0.195
1:193497211:A:G	50	100	0.99	0.195
1:193497227:A:G	50	100	0.97	0.0541
1:193497267:G:A	50	98	0.99	0.2044
1:193497347:T:C	50	100	0.99	0.1928
1:193497575:G:A	50	100	0.99	0.1955
1:193497694:A:C	50	100	0.99	0.1505
1:193497714:G:A	50	100	0.71	0.01816
1:193497751:C:T	50	100	1	0.01924
1:193497768:T:C	50	86	0.98	0.1955
1:193497822:G:A	47	83	0.92	0.1826
1:193497930:G:A	50	88	0.87	0.3284
1:193498036:T:C	49	100	1	0.1935
1:193498367:C:A	50	100	1	0.1939
1:193498509:C:T	50	100	1	0.1939
1:193498729:T:C	50	98	0.97	0.09386
1:193498957:A:G	50	100	0.98	0.1705
1:193499038:T:G	50	100	1	0.1944
1:193499087:G:A	50	100	1	0.1944
1:193499102:G:C	50	100	1	0.1923
1:193499316:A:G	50	100	1	0.1901
1:193499406:T:C	50	100	1	0.2077
1:193499774:G:A	50	100	1	0.1944
1:193499985:C:T	50	100	1	0.1923
1:193500217:T:G	50	100	1	0.1943
1:193500288:C:T	50	100	1	0.1943
1:193500383:T:C	50	100	1	0.1943
1:193500530:T:C	50	92	0.89	0.1915
1:193500913:A:G	50	100	0.85	0.01126
1:193501104:C:T	50	100	1	0.1944
1:193501269:G:A	50	100	1	0.1944
1:193501477:G:A	50	100	1	0.1943
1:193501813:A:G	50	100	1	0.1944
1:193501847:G:T	50	100	0.98	0.0325
1:193501958:C:T	50	100	0.95	0.05356
1:193502156:C:G	50	100	1	0.1944
1:193502188:A:G	50	100	1	0.1944
1:193502342:G:T	50	100	1	0.1923
1:193502416:G:C	50	100	0.99	0.1921
1:193502750:A:G	50	100	0.99	0.1943
1:193502814:G:A	50	100	0.96	0.4513
1:193502938:A:G	50	100	0.99	0.1972
1:193503474:A:G	50	100	0.96	0.04739
1:193504774:C:G	50	98	0.98	0.08261
1:193504947:A:G	50	100	0.85	0.01017
1:193505068:C:G	50	100	0.99	0.09041
1:193505698:T:C	50	100	1	0.01325
1:193505738:A:C	50	94	0.75	0.02869
1:193505743:C:A	48	97.9	0.97	0.3315
1:193505822:G:A	50	100	1	0.08896
1:193506032:C:A	50	100	1	0.4023
1:193506067:A:T	50	100	1	0.0158
1:193506084:G:A	50	100	1	0.08896
1:193506163:T:C	50	100	0.97	0.05247
1:193506226:G:A	50	100	1	0.4025
1:193506366:G:A	50	100	1	0.03522
1:193506594:C:T	50	100	1	0.05301
1:193506701:A:G	50	100	0.97	0.1718
1:193506708:G:T	50	96	0.81	0.01779
1:193506749:G:A	50	100	1	0.4025
1:193506864:A:G	50	100	1	0.4877
1:193507447:T:C	50	100	1	0.4617
1:193507915:G:A	50	100	1	0.4029
1:193508897:C:T	50	100	1	0.0118
1:193508984:G:T	50	98	1	0.02996
1:193509259:A:G	50	100	1	0.08624
1:193509492:T:A	50	100	0.68	0.01688
1:193509661:C:T	50	100	1	0.4029
1:193509729:T:A	50	100	1	0.05338
1:193510104:G:A	50	98	0.97	0.06536
1:193510133:T:A	50	100	1	0.02142
1:193510144:C:G	50	100	1	0.02124
1:193510511:C:T	50	100	1	0.0532
1:193510614:G:A	50	100	1	0.0158
1:193510617:T:G	50	100	1	0.08569
1:193510648:T:A	50	100	1	0.4762
1:193510703:A:C	50	100	1	0.08715
1:193510758:G:A	50	98	0.97	0.06536
1:193511041:A:G	50	100	1	0.08569
1:193511246:C:T	50	100	1	0.4296
1:193511333:T:C	50	100	1	0.05392
1:193511438:G:T	50	100	1	0.08751
1:193511543:G:A	50	100	1	0.02215
1:193511677:T:C	50	100	1	0.429
1:193511918:T:C	50	100	1	0.08715
1:193512066:G:A	50	100	0.99	0.0512
1:193512213:T:C	50	100	1	0.08715
1:193512456:A:G	50	100	0.99	0.2033
1:193512477:G:T	50	100	1	0.08715
1:193512575:C:T	50	100	0.99	0.2092
1:193512620:G:T	50	100	0.99	0.209
1:193512704:G:A	50	100	1	0.4922
1:193512956:G:C	50	100	1	0.4786
1:193513093:A:G	50	100	1	0.08751
1:193513161:T:C	50	100	0.92	0.03232
1:193513364:A:G	50	100	1	0.08715
1:193513989:A:G	50	100	1	0.01598
1:193514766:C:T	50	100	0.99	0.0512
1:193514884:G:A	50	96	0.83	0.03413
1:193514932:T:C	50	100	1	0.02233
1:193515403:C:T	50	100	0.99	0.2004
1:193515718:T:C	50	100	0.99	0.05229
1:193515778:C:T	50	100	0.79	0.02524
1:193516704:T:A	49	98	0.99	0.2095
1:193516926:G:C	50	100	1	0.05211
1:193517042:C:G	50	100	0.95	0.01253
1:193517143:C:A	50	98	0.94	0.05664
1:193517427:T:C	50	100	1	0.4788
1:193517428:G:A	50	100	1	0.0158
1:193517807:C:T	50	100	1	0.01271
1:193517929:A:T	50	98	0.99	0.1926
1:193517936:C:T	50	98	0.99	0.2113
1:193517974:A:C	50	100	1	0.08696
1:193518185:T:C	50	100	1	0.08696
1:193518299:C:G	50	98	0.99	0.1788
1:193518336:G:A	50	98	0.99	0.1788
1:193518702:T:G	50	100	1	0.08696
1:193518727:T:C	50	98	0.91	0.03813
1:193519431:T:G	50	100	1	0.08696
1:193519648:A:G	50	100	1	0.05301
1:193520039:C:T	50	100	1	0.4886
1:193520059:C:A	50	100	1	0.08696
1:193520099:T:G	50	100	1	0.08715
1:193520284:A:T	50	100	1	0.02124
1:193520379:G:A	50	100	1	0.0158
1:193520773:T:G	50	100	1	0.08733
1:193520933:G:C	50	100	1	0.0532
1:193520983:C:T	50	100	0.98	0.2972
1:193520998:A:G	50	98	0.99	0.1895
1:193521004:A:T	50	100	1	0.4296
1:193521466:T:C	50	100	0.94	0.03123
1:193521656:A:T	50	100	1	0.4328
1:193521984:C:T	50	98	0.81	0.03413
1:193522116:C:T	50	100	1	0.433
1:193522935:A:T	50	100	0.87	0.03486
1:193522951:A:T	50	100	0.83	0.03522
1:193523261:A:G	50	100	1	0.08642
1:193523345:T:C	50	100	1	0.02251
1:193523583:T:A	50	100	0.89	0.01289
1:193523648:T:G	50	100	1	0.08642
1:193524061:G:A	50	100	1	0.08642
1:193524093:G:A	50	100	1	0.08642
1:193524159:C:T	50	98	0.99	0.2358
1:193524425:C:G	50	100	1	0.01598
1:193524461:G:A	50	98	0.99	0.1865
1:193524487:C:T	50	100	1	0.4907
1:193524501:G:A	50	100	1	0.4227
1:193524548:G:A	50	100	0.77	0.01053
1:193524603:G:A	50	98	0.99	0.1868
1:193525396:G:T	50	100	1	0.02142
1:193525526:C:A	50	96	0.86	0.02905
1:193525859:G:T	50	100	1	0.02233
1:193525914:C:T	50	100	0.94	0.03123
1:193526059:T:C	50	100	1	0.1022
1:193526060:C:T	50	100	1	0.1022
1:193526130:A:C	50	98	0.95	0.03631
1:193526133:T:C	50	100	1	0.01598
1:193526245:G:A	50	100	1	0.1022
1:193526997:A:T	50	100	0.99	0.1013
1:193527513:T:G	50	100	0.96	0.01634
1:193527803:G:C	50	100	0.99	0.1903
1:193527827:T:C	50	100	0.99	0.05156
1:193527891:A:C	50	98	0.82	0.01525
1:193527893:C:A	49	93.9	0.92	0.09405
1:193527895:C:A	50	100	0.99	0.05447
1:193527899:C:A	49	95.9	0.86	0.08206
1:193527979:T:G	50	100	1	0.4728
1:193528245:C:T	50	100	1	0.4728
1:193528739:C:T	50	98	0.88	0.01271
1:193529047:A:G	50	100	1	0.1015
1:193529496:G:C	50	100	1	0.1015
1:193529610:A:G	50	100	1	0.1015
1:193529654:C:T	50	100	0.98	0.01271
1:193530097:T:C	50	100	1	0.4283
1:193530215:T:G	50	98	0.99	0.2092
1:193530220:C:T	50	94	0.82	0.04702
1:193530300:C:A	50	100	0.78	0.01398
1:193530375:T:A	50	100	1	0.4257
1:193530559:T:C	50	100	0.99	0.2102
1:193530904:C:T	50	100	1	0.4228
1:193531258:G:A	50	100	0.99	0.09858
1:193531460:A:C	50	100	0.99	0.2119
1:193531554:T:C	50	100	1	0.4726
1:193531563:G:C	50	100	1	0.05156
1:193531661:G:A	50	100	0.99	0.09858
1:193532048:C:T	50	100	0.99	0.2053
1:193532094:G:C	50	100	1	0.05156
1:193532293:T:C	50	100	1	0.4234
1:193532345:C:A	50	100	0.99	0.09858
1:193532640:T:C	50	100	1	0.0138
1:193533112:A:T	50	100	1	0.01598
1:193533152:C:A	50	100	0.88	0.01162
1:193533155:G:A	50	100	0.99	0.2059
1:193533479:A:G	50	100	1	0.4237
1:193533629:G:A	50	100	1	0.4234
1:193534314:T:C	50	100	0.97	0.1685
1:193534554:A:G	50	98	0.99	0.0984
1:193534875:A:G	50	100	0.99	0.4214
1:193534933:T:A	50	92	0.76	0.02705
1:193534967:T:A	50	92	0.78	0.02741
1:193535109:G:A	50	100	0.99	0.09858
1:193535872:G:A	50	100	0.99	0.09622
1:193536258:G:A	50	100	1	0.01888
1:193536405:G:A	50	100	0.97	0.3061
1:193536495:C:T	50	100	0.87	0.02088
1:193536866:G:A	50	98	0.78	0.01089
1:193536989:G:C	50	98	0.92	0.4274
1:193536990:G:A	50	98	0.92	0.4729
1:193537493:C:T	50	100	0.9	0.08079
1:193537510:T:C	50	100	0.87	0.01543
1:193538390:A:G	50	98	0.71	0.01489
1:193538630:T:C	50	96	0.65	0.02324
1:193538639:G:A	50	94	0.77	0.0581
1:193538848:C:T	50	98	0.83	0.158
1:193539308:C:T	50	100	0.92	0.09132
1:193539479:T:A	50	94	0.87	0.4958
1:193540112:G:A	50	100	0.91	0.01979
1:193540163:T:G	50	100	0.94	0.02015
1:193540406:T:G	50	96	0.88	0.01852
1:193541697:T:C	50	100	0.98	0.3909
1:193543039:C:T	50	100	0.97	0.4232
1:193543871:A:G	50	100	0.82	0.01543
1:193544411:T:C	50	94	0.78	0.01834
1:193544795:G:A	50	96	0.77	0.01816
1:193545037:T:G	50	98	0.98	0.4232
1:193545204:C:G	50	100	0.97	0.3962
1:193545310:T:C	50	100	1	0.01089
1:193545343:C:G	50	100	0.86	0.01289
1:193546841:A:G	50	100	1	0.01053
1:193546992:G:C	50	100	0.98	0.01071
1:193549936:C:T	50	100	0.97	0.4777
1:193550547:A:G	50	100	0.94	0.02324
1:193551186:G:C	50	100	0.82	0.01906
1:193551799:C:T	50	100	0.99	0.4417
1:193552205:T:C	50	100	0.99	0.4405
1:193554305:C:G	50	100	0.98	0.4018
1:193554361:T:C	50	100	1	0.01416
1:193554506:G:A	50	100	0.98	0.451
1:193555718:A:C	50	98	0.93	0.03286
1:193555719:T:C	50	100	1	0.01507
1:193556463:T:G	50	100	0.9	0.01434
1:193556679:T:G	50	100	1	0.01416
1:193556824:C:T	50	100	0.92	0.02578
1:193557340:A:G	50	96	0.98	0.3764
1:193557547:A:T	50	96	0.82	0.09005
1:193557899:C:T	50	98	0.92	0.07553
1:193557939:A:G	50	100	1	0.01507
1:193558139:C:T	50	100	1	0.01416
1:193558199:G:C	50	100	1	0.01434
1:193558298:A:G	50	100	1	0.01416
1:193559325:T:C	50	100	1	0.01507
1:193559775:G:A	50	100	0.99	0.08097
1:193560359:C:T	50	98	0.78	0.02869
1:193560921:A:G	50	100	1	0.01416
1:193561180:A:G	50	98	0.98	0.4009
1:193561928:C:T	50	98	0.98	0.4746
1:193561954:A:G	50	98	0.98	0.4399
1:193562033:C:T	50	98	0.91	0.01198
1:193563638:A:G	50	98	0.97	0.4212
1:193563755:T:C	50	100	0.94	0.03504
1:193563887:T:C	20	95	0.64	0.0158
1:193563954:A:G	38	92.1	0.87	0.09949
1:193564038:A:C	48	100	0.95	0.01906
1:193564045:C:T	47	93.6	0.88	0.06609
1:193564427:C:T	50	100	0.95	0.0138
1:193564502:T:A	50	100	0.98	0.01707
1:193565689:T:G	50	100	1	0.01489
1:193566483:G:A	50	100	0.98	0.0256
1:193566911:A:G	50	98	0.87	0.02142
1:193566939:C:G	47	76.6	0.79	0.2119
1:193567036:G:A	50	98	0.94	0.04866
1:193567514:C:T	50	98	1	0.01053
1:193567776:G:A	50	98	1	0.1358
1:193567819:T:G	50	100	0.99	0.1943
1:193567953:A:C	50	100	1	0.05501
1:193568093:G:A	50	100	1	0.1558
1:193568453:C:A	50	96	0.7	0.03086
1:193568481:G:C	50	100	0.99	0.01779
1:193568652:A:T	50	100	0.98	0.03613
1:193568874:C:T	50	100	1	0.01888
1:193568914:T:C	50	100	1	0.1363
1:193569325:A:G	50	96	0.9	0.03758
1:193569558:A:G	50	100	1	0.1576
1:193569609:A:G	50	100	1	0.2191
1:193569647:C:T	50	100	1	0.02397
1:193570500:G:A	50	94	0.82	0.1463
1:193570588:C:T	50	100	1	0.1062
1:193570851:T:G	50	100	1	0.1934
1:193571203:C:T	50	92	0.93	0.3014
1:193571219:C:T	50	100	1	0.193
1:193571359:T:C	50	100	1	0.1578
1:193571695:G:C	50	100	1	0.1578
1:193571833:A:G	50	100	1	0.1556
1:193571917:G:T	50	100	0.92	0.01307
1:193572026:C:T	50	98	0.98	0.3769
1:193572244:T:C	50	98	1	0.1402
1:193572389:C:T	50	100	1	0.03431
1:193572619:A:G	50	100	1	0.01743
1:193572782:G:A	50	100	0.93	0.03123
1:193572827:C:T	50	100	1	0.01779
1:193572880:T:A	50	100	1	0.1955
1:193572945:C:A	50	100	1	0.1405
1:193573059:A:G	50	100	1	0.158
1:193573075:G:A	50	100	1	0.01089
1:193573935:A:G	50	96	0.95	0.01507
1:193574047:C:T	50	100	1	0.01107
1:193574097:A:G	50	100	1	0.158
1:193574374:T:G	50	100	1	0.1376
1:193574628:A:G	50	100	1	0.01089
1:193574742:C:T	50	100	1	0.158
1:193575152:G:T	50	100	1	0.01779
1:193575472:G:A	50	98	1	0.158
1:193575690:T:C	50	100	1	0.158
1:193575734:A:T	50	100	1	0.1937
1:193576273:T:G	50	100	0.87	0.03649
1:193576305:A:G	50	100	1	0.01797
1:193576462:T:C	50	100	1	0.01398
1:193576464:T:C	48	100	0.93	0.01888
1:193576466:T:C	50	96	0.94	0.08224
1:193576733:C:T	50	100	0.89	0.02015
1:193577075:T:C	50	100	1	0.158
1:193577318:C:T	50	100	1	0.01107
1:193577546:C:A	50	100	1	0.08842
1:193577577:A:G	50	100	0.91	0.02959
1:193577628:T:C	50	100	0.98	0.3764
1:193578419:G:A	50	100	1	0.1071
1:193578433:T:C	50	100	0.98	0.4043
1:193578779:C:T	50	100	1	0.158
1:193578954:T:C	50	100	0.99	0.1921
1:193579184:C:G	50	100	0.97	0.0256
1:193579392:C:T	50	98	1	0.158
1:193579467:A:G	50	100	1	0.158
1:193580601:C:A	50	100	1	0.1465
1:193580675:C:T	50	100	1	0.0305
1:193582016:A:G	50	100	0.99	0.1236
1:193582484:A:G	50	100	0.99	0.05592
1:193582621:T:C	50	100	1	0.1033
1:193582770:C:G	50	100	0.97	0.01216
1:193582899:G:A	50	100	1	0.01761
1:193582953:C:T	50	100	1	0.03159
1:193582980:T:C	50	100	0.99	0.05356
1:193583045:T:G	50	100	0.94	0.05447
1:193583367:C:T	50	100	0.83	0.01525
1:193584005:A:G	50	98	0.89	0.03649
1:193584588:C:G	50	100	1	0.01107
1:193585584:A:G	50	100	1	0.0207
1:193586236:C:A	50	100	0.99	0.144
1:193586276:G:A	50	100	1	0.01089
1:193586503:A:G	50	96	0.71	0.01725
1:193586571:C:T	49	100	0.99	0.1756
1:193586776:T:C	50	100	0.99	0.01071
1:193587258:G:A	50	100	0.99	0.1135
1:193588010:G:C	50	100	0.92	0.04793
1:193588256:C:T	50	100	0.99	0.01761
1:193588693:C:T	50	98	0.96	0.3627
1:193588971:C:T	50	100	1	0.01688
1:193589596:G:C	50	100	1	0.152
1:193589751:C:G	50	98	1	0.1688
1:193589992:A:G	50	98	1	0.1688
1:193590100:C:T	50	100	1	0.1518
1:193590329:C:T	50	100	1	0.01144
1:193590352:G:A	50	98	1	0.1688
1:193590980:T:C	50	100	1	0.1687
1:193591047:G:A	50	100	1	0.1516
1:193591350:G:A	50	100	1	0.1512
1:193591616:G:A	49	100	1	0.1436
1:193591669:G:A	50	100	1	0.01489
1:193592362:A:G	50	98	1	0.1516
1:193592827:C:T	50	100	1	0.01707
1:193592954:G:C	50	98	0.94	0.07643
1:193593052:T:C	50	100	0.96	0.02723
1:193593491:C:T	50	100	1	0.01144
1:193593659:T:C	50	98	1	0.1687
1:193593677:T:C	50	98	1	0.1687
1:193594190:T:A	50	98	1	0.1687
1:193594461:G:A	50	100	1	0.01144
1:193594874:C:T	50	98	1	0.1516
1:193595246:G:A	50	100	1	0.1351
1:193595367:C:A	50	100	0.91	0.03649
1:193595691:T:C	50	98	1	0.1309
1:193596019:A:T	50	100	1	0.144
1:193596229:C:T	50	100	1	0.1462
1:193597678:T:A	50	100	1	0.02015
1:193598051:T:C	50	98	0.99	0.4869
1:193598104:C:T	50	98	0.99	0.411
1:193598394:G:A	50	100	0.94	0.02033
1:193598465:T:C	50	100	1	0.01344
1:193598845:C:T	50	98	0.99	0.4247
1:193599960:C:G	50	98	0.98	0.3606
1:193600118:G:A	50	100	0.99	0.02487
1:193600340:T:C	50	90	0.71	0.03667
1:193600377:C:G	50	98	0.99	0.4361
1:193600618:A:G	50	94	0.99	0.4103
1:193601204:A:G	50	100	0.99	0.06391
1:193601694:T:C	50	98	0.99	0.4237
1:193601750:A:G	50	98	0.99	0.4101
1:193601817:A:C	50	98	0.99	0.4101
1:193602335:A:T	50	98	0.79	0.01906
1:193602835:T:G	50	100	0.99	0.02487
1:193603119:T:G	50	98	0.98	0.4089
1:193603268:T:C	50	100	0.98	0.4947
1:193604367:G:A	50	98	0.97	0.4851
1:193605363:A:G	49	98	0.98	0.01017
1:193605485:G:T	50	96	0.96	0.4597
1:193605556:C:T	50	100	0.98	0.01725
1:193606507:T:C	50	100	0.84	0.03232
1:193606578:G:C	50	98	0.8	0.06972
1:193607054:C:T	50	98	0.77	0.01779
1:193607495:C:A	50	100	0.98	0.4114
1:193607872:G:A	50	100	1	0.02505
1:193607919:G:A	50	100	0.98	0.2389
1:193608073:A:T	50	100	0.99	0.03141
1:193608467:C:T	50	100	0.99	0.1594
1:193608565:C:A	50	100	0.99	0.1594
1:193608612:T:C	50	100	0.96	0.03014
1:193608673:T:C	50	98	0.98	0.2464
1:193608847:A:G	50	100	0.99	0.488
1:193608995:T:C	50	100	0.99	0.488
1:193609732:A:G	50	100	1	0.1558
1:193610204:C:T	50	100	0.99	0.4844
1:193610336:G:A	50	100	0.99	0.4855
1:193611257:T:C	48	91.7	0.94	0.03849
1:193611259:T:C	49	87.8	0.94	0.3381
1:193611261:T:C	49	85.7	0.92	0.39
1:193611263:T:C	48	87.5	0.78	0.07625
1:193611290:A:G	50	92	0.92	0.1462
1:193611946:T:C	50	100	0.9	0.04793
1:193612159:G:T	49	95.9	0.97	0.1587
1:193612548:A:G	50	100	1	0.1601
1:193612743:G:C	50	100	0.99	0.2534
1:193613077:C:T	50	100	1	0.03141
1:193613814:G:A	50	100	1	0.01325
1:193613920:T:C	50	100	1	0.01325
1:193614062:A:G	50	98	1	0.4021
1:193614248:C:G	50	98	1	0.1414
1:193614291:C:A	50	100	1	0.4862
1:193614405:T:G	50	100	1	0.1416
1:193614631:T:A	50	100	0.96	0.01253
1:193614686:G:A	50	100	0.97	0.06282
1:193614689:C:T	50	100	1	0.4842
1:193614932:T:C	50	100	0.99	0.2271
1:193614992:A:G	50	100	0.97	0.06282
1:193615789:T:C	50	100	1	0.1418
1:193616187:G:C	50	100	1	0.1954
1:193616390:C:A	50	100	1	0.4838
1:193616877:G:C	50	100	1	0.3678
1:193617098:A:G	50	100	1	0.02124
1:193617226:T:C	50	98	0.97	0.03341
1:193617246:G:A	50	100	1	0.4844
1:193617248:G:A	50	98	0.98	0.05991
1:193617624:A:G	50	100	0.98	0.07171
1:193617782:T:C	50	96	1	0.2642
1:193617863:T:G	49	98	0.97	0.03341
1:193618292:T:A	50	100	1	0.02524
1:193618401:C:T	50	100	1	0.474
1:193618423:A:G	50	100	0.95	0.01017
1:193618507:G:A	50	100	1	0.1447
1:193618600:G:C	50	100	1	0.4853
1:193618631:A:T	50	98	1	0.2633
1:193618731:G:T	50	100	0.95	0.01017
1:193618747:A:G	50	100	1	0.1454
1:193619044:G:A	50	98	1	0.2551
1:193619098:C:T	50	98	0.98	0.0118
1:193619234:C:A	50	100	1	0.02524
1:193619278:C:T	50	98	1	0.4141
1:193620314:A:G	50	100	1	0.2623
1:193620998:T:C	50	100	1	0.01344
1:193621145:A:T	50	100	1	0.4935
1:193621339:C:T	50	100	0.94	0.01017
1:193621351:C:T	50	100	1	0.4933
1:193621589:C:T	50	100	0.97	0.03341
1:193622190:T:C	50	100	0.98	0.07625
1:193622191:A:T	50	100	0.98	0.07625
1:193622245:T:A	50	100	1	0.4944
1:193622279:T:A	50	100	1	0.01107
1:193622668:C:T	50	98	1	0.39
1:193622722:C:T	50	98	0.98	0.09423
1:193622906:C:T	50	98	1	0.2415
1:193623264:A:G	50	100	1	0.1451
1:193623782:A:T	50	100	0.99	0.4867
1:193624007:T:C	50	98	0.99	0.1607
1:193624333:G:T	50	100	1	0.01107
1:193624533:G:T	50	100	1	0.1389
1:193625263:C:T	50	98	1	0.2513
1:193625664:C:T	50	100	1	0.0915
1:193627126:C:T	50	100	0.99	0.4811
1:193627207:G:C	50	100	0.98	0.04067
1:193627466:T:C	50	100	1	0.1423
1:193627510:A:T	50	100	0.95	0.0305
1:193627911:C:T	50	100	0.99	0.2344
1:193628060:T:C	50	98	0.91	0.1042
1:193628235:G:A	50	100	1	0.2342
1:193628274:A:G	50	100	0.99	0.4889
1:193628627:A:G	50	100	1	0.1442
1:193628829:C:T	50	100	1	0.1403
1:193629350:T:C	50	100	1	0.01344
1:193629554:A:T	50	100	1	0.04085
1:193629756:T:C	50	100	1	0.06627
1:193629889:T:C	50	100	1	0.142
1:193630252:C:T	50	100	0.7	0.01053
1:193631403:T:C	50	100	1	0.1422
1:193631869:G:A	50	100	0.99	0.3317
1:193631907:C:T	50	98	0.99	0.158
1:193631911:C:G	50	100	1	0.1496
1:193632250:G:A	50	100	1	0.1718
1:193632401:A:G	50	100	1	0.01216
1:193632458:A:G	50	100	0.97	0.02741
1:193632862:A:G	50	100	0.99	0.06409
1:193633128:A:C	50	100	0.86	0.01107
1:193633236:T:C	50	100	0.98	0.06409
1:193633954:G:T	50	100	1	0.1728
1:193634339:C:T	50	100	1	0.4842
1:193634420:T:C	50	100	1	0.4842
1:193634535:T:G	50	100	1	0.1443
1:193634617:C:T	50	100	1	0.04902
1:193635068:C:T	49	100	1	0.1941
1:193635122:C:G	50	100	0.94	0.01743
1:193635730:A:G	50	100	1	0.1944
1:193636198:G:A	49	100	1	0.01344
1:193636392:G:C	50	100	0.97	0.03885
1:193636796:T:C	50	100	1	0.01089
1:193636909:A:G	50	100	1	0.06028
1:193637020:A:T	50	100	1	0.1777
1:193637074:A:G	50	100	1	0.1941
1:193637080:A:G	50	100	1	0.4869
1:193637423:C:T	50	100	1	0.01344
1:193637440:C:T	50	100	1	0.4886
1:193638046:A:G	50	100	1	0.4933
1:193638652:A:G	50	98	1	0.03014
1:193638662:C:A	50	98	1	0.2689
1:193638856:T:G	50	100	0.99	0.02015
1:193639157:G:A	50	100	1	0.03214
1:193639188:A:G	50	100	1	0.2387
1:193639575:C:A	50	100	1	0.1772
1:193639777:C:T	50	100	1	0.4895
1:193639970:C:A	50	100	1	0.01089
1:193640312:G:C	50	100	1	0.01071
1:193640361:C:T	50	98	1	0.4867
1:193640374:G:A	50	98	1	0.1743
1:193640389:A:C	50	100	1	0.1618
1:193640531:C:T	50	100	1	0.2672
1:193640634:G:A	50	100	1	0.2682
1:193640698:C:T	50	100	1	0.2674
1:193641028:G:A	50	100	1	0.1937
1:193641181:G:T	50	100	1	0.02505
1:193641230:T:C	50	98	0.98	0.04793
1:193641708:C:T	50	100	1	0.236
1:193641836:C:T	50	100	1	0.1449
1:193642644:C:T	50	100	1	0.4818
1:193642690:T:C	50	100	1	0.1792
1:193643062:T:G	50	98	1	0.108
1:193643092:A:G	50	100	1	0.4818
1:193643093:T:C	50	100	1	0.0236
1:193643230:C:A	50	100	1	0.02179
1:193643300:T:C	50	100	1	0.48
1:193643325:A:G	50	100	1	0.02179
1:193643397:A:G	50	100	1	0.482
1:193643708:A:G	50	100	1	0.03341
1:193643760:G:A	50	100	1	0.1009
1:193644282:C:A	50	96	0.9	0.02542
1:193644303:G:A	50	100	1	0.4822
1:193644351:G:A	50	100	0.85	0.01761
1:193644597:G:A	50	100	1	0.4822
1:193644772:G:A	50	100	1	0.1935
1:193644919:C:T	50	100	1	0.4822
1:193645236:T:G	50	98	1	0.4818
1:193645282:T:C	50	100	1	0.4817
1:193645325:T:C	50	100	1	0.4817
1:193645348:G:C	50	100	1	0.01071
1:193645433:C:T	50	100	0.96	0.0236
1:193645711:C:G	50	98	1	0.4938
1:193645758:A:G	50	98	1	0.1941
1:193645911:C:G	50	98	0.63	0.01289
1:193645912:G:A	50	100	1	0.0236
1:193645995:C:T	50	100	1	0.4824
1:193646527:G:A	50	98	0.75	0.01471
1:193646862:A:G	50	100	1	0.06082
1:193647131:C:T	50	100	1	0.4847
1:193647199:G:A	50	100	1	0.4866
1:193647328:C:T	50	100	1	0.01107
1:193647729:G:A	50	100	1	0.4847
1:193647850:A:G	50	98	0.85	0.03141
1:193648047:G:T	50	100	0.91	0.01053
1:193648190:C:T	50	100	1	0.4847
1:193648466:A:G	50	100	1	0.06082
1:193648519:G:A	50	100	1	0.4884
1:193648702:G:A	50	100	1	0.4808
1:193648796:T:C	50	98	1	0.4886
1:193648927:T:C	50	100	1	0.06082
1:193649042:A:G	50	100	1	0.4279
1:193649052:C:T	50	100	1	0.4866
1:193649618:G:A	50	100	1	0.4884
1:193649778:G:T	50	98	1	0.05773
1:193649965:T:G	50	100	1	0.4871
1:193650021:A:T	50	98	1	0.4889
1:193650132:C:G	50	100	0.91	0.01053
1:193650235:A:G	50	100	0.96	0.01089
1:193650503:G:T	50	100	0.99	0.4873
1:193650966:T:C	50	100	1	0.4882
1:193650995:A:G	50	100	1	0.4886
1:193651167:T:G	50	100	1	0.4887
1:193651553:G:A	50	100	1	0.02306
1:193651558:G:A	50	100	1	0.4893
1:193651686:C:G	50	100	1	0.2509
1:193651774:T:C	50	100	1	0.4893
1:193652078:C:T	50	100	1	0.4895
1:193652258:C:G	50	100	1	0.2507
1:193652276:A:G	50	100	0.95	0.0167
1:193652411:A:G	50	100	0.95	0.01089
1:193652489:G:A	50	100	1	0.4878
1:193653203:G:A	50	100	1	0.02124
1:193653482:T:C	50	100	1	0.02142
1:193653560:G:A	50	100	0.98	0.0719
1:193653886:T:G	50	100	1	0.02306
1:193653907:A:C	50	98	0.98	0.02415
1:193653926:C:T	50	100	1	0.02124
1:193654249:C:T	50	100	0.91	0.01053
1:193655525:G:T	50	100	1	0.4851
1:193655651:T:C	50	100	1	0.02306
1:193655820:A:G	50	98	1	0.4314
1:193655830:G:A	50	100	1	0.02306
1:193655938:C:T	50	98	1	0.4317
1:193656053:C:G	50	100	1	0.4851
1:193656103:G:C	50	100	1	0.1451
1:193656148:T:C	50	98	1	0.4316
1:193656175:G:T	50	98	0.93	0.01561
1:193656259:G:C	50	98	1	0.431
1:193656326:C:A	50	100	1	0.02306
1:193656466:C:T	50	100	1	0.1779
1:193656700:C:A	50	98	1	0.07662
1:193657671:T:C	50	100	1	0.03341
1:193657676:G:A	50	100	1	0.4897
1:193657755:G:A	50	100	1	0.02124
1:193657844:C:G	50	100	0.95	0.01489
1:193658068:T:G	50	100	1	0.3088
1:193658357:A:G	50	100	1	0.02306
1:193658407:A:G	50	100	1	0.3117
1:193658552:C:T	50	100	1	0.4878
1:193658591:C:T	50	100	1	0.02306
1:193659176:C:T	50	100	1	0.4878
1:193659676:C:A	50	100	1	0.02306
1:193659723:A:C	50	98	1	0.4855
1:193660319:G:A	50	100	1	0.04194
1:193660583:C:T	50	100	0.98	0.01598
1:193660641:A:G	50	100	0.8	0.04194
1:193660683:G:T	50	100	1	0.05773
1:193661162:C:A	50	100	1	0.4878
1:193661320:G:T	50	100	1	0.02306
1:193661447:G:A	50	98	1	0.1757
1:193661477:T:C	50	96	0.95	0.07516
1:193662071:G:A	50	98	0.98	0.02233
1:193662371:A:G	50	94	0.88	0.09277
1:193662398:T:C	50	100	1	0.4853
1:193662500:T:C	50	100	1	0.4891
1:193662566:G:A	50	100	1	0.05792
1:193662806:C:A	50	98	1	0.02324
1:193662917:C:T	50	100	0.99	0.4971
1:193663285:C:T	50	98	1	0.4862
1:193664577:C:T	50	100	1	0.4751
1:193665521:A:G	50	100	1	0.4857
1:193666270:T:A	50	100	1	0.4887
1:193666437:A:C	50	100	1	0.4985
1:193666442:C:G	50	100	1	0.4887
1:193666962:A:G	50	100	1	0.01235
1:193667193:G:A	50	100	1	0.4862
1:193667495:G:C	50	100	1	0.4985
1:193667826:G:A	50	100	1	0.189
1:193667958:A:G	50	100	1	0.01271
1:193668199:G:T	50	100	1	0.02524
1:193668545:G:A	50	100	1	0.1476
1:193668638:T:C	50	100	1	0.06318
1:193668750:C:T	50	100	0.97	0.01089
1:193668759:T:A	50	100	1	0.4978
1:193668815:C:A	50	100	0.96	0.04121
1:193668992:A:G	50	100	1	0.01816
1:193669020:T:G	50	100	1	0.4982
1:193669251:T:G	50	100	1	0.05773
1:193669874:A:C	50	100	1	0.4403
1:193669887:C:T	50	100	1	0.49
1:193670602:C:A	50	100	1	0.4984
1:193671034:T:C	50	100	1	0.01235
1:193671830:C:T	50	100	1	0.4866
1:193671871:T:C	50	100	1	0.4982
1:193672781:T:A	50	98	1	0.05755
1:193673314:T:C	50	100	1	0.01271
1:193673575:T:C	50	98	1	0.4406
1:193673922:A:G	50	100	1	0.2502
1:193674141:A:C	50	100	1	0.01089
1:193674185:G:T	50	100	1	0.4882
1:193674210:T:C	50	88	1	0.05755
1:193674214:A:G	50	100	1	0.4982
1:193674221:T:G	50	100	1	0.01271
1:193674527:T:C	50	100	1	0.01089
1:193674944:C:G	50	100	1	0.01271
1:193675118:C:T	50	100	1	0.1476
1:193675140:T:C	50	100	1	0.4984
1:193675152:T:A	50	100	1	0.02542
1:193675732:C:T	50	100	0.79	0.04194
1:193675910:A:G	50	100	1	0.148
1:193676069:G:A	50	100	0.98	0.04775
1:193676134:C:G	50	100	1	0.02923
1:193676201:A:G	50	100	1	0.4406
1:193676615:G:T	50	98	1	0.03268
1:193676850:C:A	50	100	0.94	0.01707
1:193677088:A:C	50	100	1	0.01089
1:193677102:C:G	50	100	1	0.02923
1:193677192:G:A	50	100	1	0.4984
1:193677301:C:G	50	100	1	0.01089
1:193677418:G:A	50	100	1	0.01162
1:193677420:C:T	50	100	1	0.01162
1:193677518:G:C	50	100	0.97	0.04121
1:193677523:A:T	50	100	1	0.04194
1:193677685:C:T	50	100	1	0.4858
1:193678365:A:G	50	100	1	0.01271
1:193678498:G:C	50	100	1	0.1914
1:193678774:A:G	50	100	1	0.4984
1:193679015:T:C	50	98	1	0.1885
1:193679513:A:G	50	100	1	0.01035
1:193679698:G:T	50	98	1	0.1885
1:193679850:A:C	50	96	1	0.4421
1:193680012:G:A	50	98	1	0.4864
1:193680068:C:T	50	98	1	0.4998
1:193680497:T:G	50	100	1	0.01089
1:193680999:T:C	50	98	1	0.5
1:193681006:G:A	50	98	1	0.4875
1:193681345:G:C	50	100	1	0.01289
1:193681553:A:G	50	100	1	0.01979
1:193681577:G:T	50	82	0.97	0.4294
1:193681707:C:G	50	98	1	0.1472
1:193681785:A:G	49	93.9	1	0.4849
1:193681839:T:C	50	96	1	0.4873
1:193681878:A:C	49	98	0.99	0.04902
1:193682086:A:G	50	98	0.99	0.4985
1:193682442:A:G	50	100	1	0.01271
1:193683428:G:A	50	100	0.95	0.01743
1:193683925:T:C	50	98	1	0.4964
1:193684463:C:T	50	100	1	0.0118
1:193684730:A:G	50	100	0.99	0.0285
1:193684990:T:C	50	98	1	0.4833
1:193685159:A:C	50	98	1	0.1476
1:193685169:C:G	50	100	0.95	0.01017
1:193685663:C:T	50	98	1	0.05737
1:193685723:A:G	50	98	1	0.05737
1:193685758:A:G	50	98	1	0.0581
1:193685884:G:A	50	98	1	0.05737
1:193686089:A:G	50	100	1	0.01144
1:193686298:T:C	50	98	1	0.07171
1:193687432:C:T	50	100	1	0.4975
1:193687489:A:G	50	100	1	0.1487
1:193687567:A:G	50	100	0.91	0.01017
1:193687693:A:T	50	100	1	0.01089
1:193689028:C:G	50	100	0.99	0.05737
1:193689296:T:C	50	100	0.99	0.05864
1:193690148:A:C	50	100	0.99	0.05755
1:193690420:A:C	50	100	0.99	0.05755
1:193690486:G:C	50	100	1	0.4949
1:193690555:G:A	50	100	1	0.4831
1:193690863:C:A	50	100	1	0.0345
1:193691146:C:T	50	100	1	0.0118
1:193691227:G:A	50	98	1	0.1875
1:193691477:C:G	50	98	1	0.183
1:193691630:T:C	50	100	1	0.02578
1:193691779:T:A	50	100	1	0.4971
1:193692496:T:C	50	100	1	0.4265
1:193692730:A:G	50	100	1	0.01489
1:193692748:A:G	50	100	1	0.4267
1:193693169:C:T	50	100	1	0.0118
1:193693175:G:A	50	100	0.98	0.07298
1:193693217:A:G	50	100	0.99	0.05737
1:193693376:A:G	50	100	1	0.4956
1:193693806:T:C	50	100	0.99	0.05737
1:193693810:A:C	50	100	1	0.04194
1:193693973:C:T	50	100	1	0.01216
1:193694658:A:G	50	100	1	0.4829
1:193694934:A:C	50	100	0.99	0.05737
1:193694956:T:C	50	100	0.99	0.05737
1:193694984:T:A	50	100	1	0.05828
1:193695270:T:A	50	98	0.98	0.01362
1:193695348:C:T	50	100	1	0.0285
1:193695694:C:A	50	100	1	0.05828
1:193695768:T:C	50	100	1	0.4826
1:193695896:C:T	50	100	1	0.05828
1:193696000:A:T	50	100	1	0.05828
1:193696065:A:G	50	100	1	0.05828
1:193696271:G:A	50	100	1	0.01198
1:193696554:C:T	50	100	1	0.05719
1:193697185:A:G	50	100	1	0.01089
1:193697237:T:C	50	100	1	0.05828
1:193697265:T:C	50	100	1	0.05882
1:193697435:G:C	50	98	1	0.4969
1:193697528:T:C	50	96	1	0.4853
1:193697536:C:T	50	96	1	0.2407
1:193697567:A:C	50	100	0.95	0.01743
1:193697928:T:G	50	100	1	0.05828
1:193697993:A:G	50	100	0.99	0.05737
1:193698022:C:G	50	100	1	0.05828
1:193698405:T:C	50	100	0.99	0.187
1:193698433:T:C	50	100	1	0.05828
1:193698530:C:T	50	100	1	0.01089
1:193698661:A:C	50	100	1	0.05846
1:193698766:C:T	50	100	0.98	0.06028
1:193698846:C:T	50	100	1	0.4851
1:193699162:G:A	50	100	0.91	0.01271
1:193699180:T:C	50	100	0.99	0.05737
1:193699512:C:T	50	100	1	0.01162
1:193699628:T:G	50	100	1	0.05828
1:193699710:C:T	50	100	0.94	0.02124
1:193699982:T:A	50	100	0.97	0.05846
1:193700504:A:C	50	100	0.98	0.0374
1:193700505:C:A	50	98	0.97	0.04321
1:193701397:C:T	50	100	1	0.4711
1:193701439:C:G	50	98	0.89	0.01053
1:193701802:G:A	50	100	1	0.4748
1:193701833:T:C	50	100	1	0.01216
1:193702201:C:G	50	100	0.95	0.01743
1:193702738:T:C	50	100	1	0.01216
1:193703474:T:C	50	100	0.89	0.01035
1:193703528:T:C	50	100	0.97	0.05882
1:193704539:T:C	50	100	1	0.05846
1:193704612:C:A	50	100	1	0.1777
1:193704994:C:A	50	100	1	0.04484
1:193705612:G:T	50	100	0.96	0.01071
1:193705720:A:C	50	100	1	0.1768
1:193706005:T:A	50	100	1	0.01525
1:193706079:A:G	50	100	1	0.05846
1:193706107:C:T	50	100	0.99	0.05737
1:193706893:T:C	50	100	0.99	0.05755
1:193707012:A:T	50	100	0.99	0.05828
1:193707267:G:A	50	100	1	0.1449
1:193707271:G:A	50	100	1	0.05828
1:193707338:C:T	50	100	0.99	0.05737
1:193707476:T:C	50	100	0.99	0.05737
1:193707495:A:G	50	100	1	0.08624
1:193707537:C:T	50	100	1	0.05846
1:193708002:T:C	50	100	1	0.03468
1:193708765:G:A	50	98	0.95	0.01616
1:193708819:T:C	50	100	0.99	0.05737
1:193709004:A:G	50	100	1	0.4739
1:193709060:C:T	50	100	1	0.4837
1:193709232:G:A	50	100	0.98	0.01071
1:193709469:G:A	50	100	1	0.4866
1:193709568:A:G	50	98	1	0.1476
1:193709668:A:G	50	100	1	0.4713
1:193710108:G:A	50	100	0.96	0.01144
1:193710267:A:G	50	100	0.97	0.0158
1:193710403:G:T	50	100	1	0.1797
1:193711443:A:G	50	100	0.96	0.01071
1:193711593:G:A	50	100	1	0.01071
1:193711718:C:A	50	100	0.99	0.01725
1:193711744:T:C	50	100	1	0.05737
1:193711746:G:A	50	100	1	0.05737
1:193712282:C:A	50	100	1	0.4746
1:193712335:A:G	50	100	1	0.4136
1:193712371:T:C	50	100	1	0.01325
1:193712443:G:A	50	100	1	0.01071
1:193712492:T:A	50	100	1	0.4862
1:193712495:T:C	50	100	0.98	0.05828
1:193712888:T:A	50	100	0.99	0.05919
1:193712902:T:C	50	100	1	0.05737
1:193713045:T:G	50	100	1	0.05737
1:193713048:G:A	50	100	1	0.05737
1:193713060:G:A	50	100	1	0.05737
1:193713152:G:A	50	100	1	0.0187
1:193713189:C:T	50	100	0.82	0.01289
1:193713211:T:C	50	100	0.99	0.06972
1:193713284:G:A	50	100	1	0.4844
1:193713359:G:A	50	100	1	0.01071
1:193713500:A:G	50	100	1	0.1594
1:193713586:G:C	50	100	1	0.4138
1:193713749:A:G	50	100	1	0.146
1:193714115:T:G	50	100	1	0.05737
1:193714467:G:C	50	100	1	0.1458
1:193714468:G:C	50	100	1	0.1594
1:193714613:G:A	50	100	1	0.05737
1:193714641:G:T	50	100	1	0.1452
1:193715041:G:A	50	100	1	0.1452
1:193715434:G:T	50	100	0.86	0.03068
1:193715509:A:C	50	100	1	0.2188
1:193715524:A:G	50	100	1	0.1452
1:193715543:C:T	50	100	1	0.4751
1:193715598:C:G	50	100	1	0.05737
1:193715640:C:G	50	100	0.99	0.05828
1:193715756:A:G	50	100	1	0.05737
1:193715810:G:C	50	100	1	0.4844
1:193716047:C:T	50	100	1	0.01834
1:193716204:T:C	50	100	1	0.05719
1:193716282:G:T	50	100	1	0.01834
1:193716614:A:C	50	100	0.98	0.05701
1:193716641:T:C	50	100	0.98	0.06972
1:193716644:A:G	50	100	0.98	0.07062
1:193716679:A:G	50	100	0.99	0.4726
1:193716795:G:T	50	100	1	0.4149
1:193716822:T:G	50	100	0.99	0.4729
1:193717153:A:G	50	100	1	0.01071
1:193717265:A:C	50	100	1	0.04702
1:193717867:T:A	49	98	0.69	0.01198
1:193717898:A:T	50	98	0.91	0.01325
1:193718095:A:G	35	85.7	0.99	0.4717
1:193718809:G:A	46	97.8	0.98	0.04811
1:193719387:T:C	50	100	1	0.03558
1:193720877:T:C	46	97.8	0.99	0.02832
1:193721153:C:G	50	100	0.98	0.01961
1:193722531:A:T	43	88.4	0.98	0.1897
1:193723448:C:T	50	98	1	0.03468
1:193723516:C:T	49	95.9	0.9	0.02887
1:193723555:G:T	50	96	0.91	0.09513
1:193723738:C:A	49	77.6	1	0.4728
1:193723746:C:T	50	94	0.99	0.1805
1:193724177:T:C	50	100	1	0.1801
1:193724769:C:T	50	100	1	0.4866
1:193724933:C:A	50	100	1	0.4866
1:193725241:A:C	50	100	1	0.04847
1:193725448:G:A	50	100	1	0.03468
1:193725575:C:T	50	98	0.9	0.06064
1:193725647:T:C	50	98	1	0.3451
1:193725750:G:A	50	100	1	0.4871
1:193725914:T:A	50	100	0.95	0.01634
1:193725947:A:C	50	98	1	0.1269
1:193726252:A:G	50	100	1	0.472
1:193726323:A:C	50	100	1	0.146
1:193726613:A:G	50	100	1	0.4753
1:193726696:T:A	49	91.8	1	0.07244
1:193726700:G:A	50	98	1	0.02052
1:193727436:T:A	50	100	1	0.4744
1:193728044:G:A	50	98	1	0.4749
1:193728225:A:G	50	98	1	0.1627
1:193728630:C:T	50	100	0.95	0.01743
1:193728730:T:A	49	81.6	1	0.4759
1:193728832:C:T	50	100	1	0.0325
1:193728836:A:G	50	100	1	0.4751
1:193728869:A:G	50	100	1	0.4742
1:193729121:G:A	50	98	1	0.4751
1:193729199:A:G	50	100	1	0.472
1:193729208:A:G	50	100	1	0.4719
1:193729294:T:G	50	100	0.84	0.03504
1:193729331:G:A	50	98	1	0.4742
1:193729535:A:G	50	100	0.83	0.01235
1:193729810:A:G	50	100	1	0.4715
1:193729987:T:C	50	100	1	0.4742
1:193730302:G:A	50	100	1	0.01071
1:193730318:A:G	50	100	1	0.3152
1:193730547:A:G	50	100	1	0.4751
1:193730671:C:T	50	76	0.99	0.4993
1:193730817:G:A	50	96	1	0.4744
1:193730869:T:C	50	98	1	0.4744
1:193730907:G:A	50	98	1	0.4744
1:193731008:C:G	50	96	1	0.4746
1:193731120:C:T	50	96	1	0.4744
1:193731257:A:C	50	98	0.99	0.4867
1:193731608:C:A	50	100	1	0.01071
1:193731671:C:T	50	98	1	0.4744
1:193731925:G:C	50	98	1	0.4744
1:193732014:G:C	50	98	1	0.4867
1:193732199:G:A	50	98	0.99	0.4867
1:193732230:C:T	50	100	0.96	0.01307
1:193732262:C:T	50	98	0.98	0.4746
1:193732269:T:C	50	98	0.99	0.4746
1:193732350:G:A	50	98	0.99	0.4751
1:193732359:C:T	50	98	0.99	0.4746
1:193732820:G:A	50	100	0.99	0.4722
1:193733074:T:C	50	94	0.97	0.4303
1:193733144:C:T	50	98	0.98	0.4751
1:193733321:T:C	50	94	0.95	0.2095
1:193733535:C:T	50	100	0.99	0.43120000000000003
1:193733677:C:T	50	100	0.99	0.4343
1:193733728:A:G	50	100	0.98	0.4277
1:193734004:C:A	50	100	0.96	0.01906
1:193734408:T:C	50	100	0.97	0.01543
1:193734496:A:T	50	100	1	0.06663
1:193734793:A:G	50	100	1	0.01725
1:193735108:A:G	50	98	1	0.4822
1:193735271:A:G	50	100	1	0.06699
1:193735403:T:C	50	100	0.99	0.06699
1:193736332:G:A	50	100	1	0.4348
1:193736992:G:A	50	100	1	0.09114
1:193737537:C:T	50	100	0.98	0.04684
1:193737966:T:C	50	100	1	0.4815
1:193738083:T:C	50	100	1	0.4277
1:193738104:A:G	50	100	1	0.02869
1:193738247:A:G	50	100	1	0.0472
1:193738808:A:G	50	98	1	0.3086
1:193738839:A:G	50	100	1	0.0472
1:193738888:C:T	50	100	1	0.0472
1:193739228:G:C	50	100	1	0.05265
1:193739640:A:G	50	100	1	0.09023
1:193739766:T:A	50	100	1	0.0325
1:193740218:T:G	50	98	1	0.3086
1:193740566:G:A	50	100	1	0.06699
1:193740603:C:T	50	98	1	0.3157
1:193740785:G:C	50	100	1	0.06663
1:193741066:T:C	50	100	1	0.04757
1:193741101:C:T	50	98	1	0.3154
1:193741297:A:T	50	100	1	0.4337
1:193741354:T:A	50	100	0.99	0.03776
1:193741879:G:A	50	100	1	0.4818
1:193741955:A:G	50	100	1	0.4791
1:193741999:C:A	50	100	1	0.04811
1:193742042:A:C	50	100	1	0.4337
1:193742092:T:G	50	100	1	0.06826
1:193742520:A:G	50	100	1	0.4895
1:193742617:G:A	50	100	1	0.4815
1:193742634:C:T	50	100	0.9	0.01943
1:193742843:C:T	50	100	1	0.06663
1:193742855:G:C	50	100	1	0.02869
1:193742925:G:C	50	100	1	0.4782
1:193743144:A:C	50	98	0.99	0.3043
1:193743434:T:C	50	100	1	0.01126
1:193743475:C:G	50	100	0.93	0.04757
1:193743495:C:T	50	100	1	0.01362
1:193744151:T:C	50	100	1	0.01126
1:193744534:G:A	50	98	1	0.1821
1:193744692:A:G	50	100	1	0.06663
1:193745116:T:C	50	100	1	0.3511
1:193745165:T:A	50	100	1	0.01126
1:193745459:T:C	50	100	1	0.2504
1:193745575:T:C	50	100	1	0.3511
1:193745647:A:T	50	100	1	0.4898
1:193745693:A:G	50	100	0.88	0.01035
1:193746007:C:T	50	100	1	0.1505
1:193746151:T:C	50	100	1	0.04775
1:193746157:C:T	50	100	1	0.1505
1:193746162:C:T	50	100	1	0.01198
1:193746193:G:A	50	100	1	0.3341
1:193746521:C:T	50	98	0.97	0.05102
1:193746619:C:T	50	98	0.96	0.02215
1:193746878:C:G	50	100	1	0.06663
1:193747016:T:A	50	100	1	0.3511
1:193747025:T:A	50	100	1	0.04757
1:193747051:C:T	50	100	1	0.3509
1:193747098:G:A	50	100	1	0.3509
1:193747163:G:T	50	100	1	0.03232
1:193747203:C:T	50	100	1	0.06663
1:193747478:C:T	50	100	1	0.03232
1:193747704:C:T	50	100	1	0.04757
1:193747807:C:G	50	100	0.96	0.05519
1:193748157:A:C	50	98	1	0.325
1:193748263:A:T	50	100	1	0.04739
1:193748568:G:T	50	100	1	0.09023
1:193749244:A:G	50	100	1	0.06699
1:193749382:C:T	50	100	1	0.06663
1:193749883:G:A	50	98	1	0.1819
1:193749931:G:A	50	100	0.91	0.01852
1:193750043:A:T	50	100	1	0.04757
1:193750300:C:T	50	98	0.98	0.2003
1:193750496:G:A	50	98	1	0.2298
1:193750701:C:G	50	100	0.96	0.04031
1:193750711:G:C	50	100	1	0.0472
1:193751019:A:C	50	100	1	0.06718
1:193751095:G:A	50	100	0.98	0.06445
1:193751191:T:C	50	98	1	0.1881
1:193751611:T:G	50	100	1	0.3549
1:193751837:T:G	50	98	0.96	0.04085
1:193751843:T:C	50	98	1	0.171
1:193751922:C:T	50	100	1	0.03177
1:193752013:T:G	50	100	1	0.0906
1:193752154:T:A	50	100	1	0.04702
1:193752232:G:A	50	98	0.87	0.05465
1:193752366:A:T	50	100	1	0.3546
1:193752884:T:C	50	100	1	0.3546
1:193753154:A:G	50	100	1	0.09041
1:193753227:C:T	50	100	1	0.4021
1:193753340:G:T	50	100	1	0.04702
1:193753412:A:G	50	100	1	0.4021
1:193753854:C:T	50	100	0.98	0.01344
1:193754712:G:A	50	98	1	0.05283
1:193754721:G:A	50	100	1	0.04702
1:193754807:C:T	50	100	1	0.03214
1:193754990:A:G	50	98	1	0.177
1:193755133:G:A	50	100	1	0.3542
1:193755179:C:T	50	100	1	0.354
1:193755357:A:G	50	100	1	0.492
1:193755399:T:G	50	100	1	0.4016
1:193755448:T:G	50	100	1	0.0472
1:193755491:T:C	50	100	1	0.06663
1:193755578:A:C	50	98	1	0.1719
1:193756462:C:T	50	100	1	0.02887
1:193756491:A:G	50	100	1	0.03195
1:193756505:C:A	50	100	1	0.02106
1:193756647:G:A	50	98	1	0.3538
1:193757023:G:A	50	100	0.98	0.09096
1:193757159:C:T	50	100	1	0.09041
1:193757494:A:G	50	98	0.95	0.02397
1:193757899:G:A	50	100	0.99	0.04757
1:193758698:C:T	50	100	1	0.04702
1:193758772:C:T	50	100	1	0.09078
1:193759045:G:T	50	100	1	0.09132
1:193759424:A:G	50	100	1	0.1874
1:193759492:G:A	50	100	1	0.09078
1:193759631:G:C	50	100	1	0.09078
1:193759817:T:C	50	100	1	0.1874
1:193759862:T:A	50	100	1	0.3253
1:193760237:A:G	44	77.3	0.7	0.1111
1:193760239:A:G	41	75.6	0.7	0.1077
1:193760243:A:G	40	90	0.62	0.0187
1:193760296:A:G	49	91.8	1	0.1874
1:193760473:G:T	50	100	1	0.04702
1:193760777:G:A	50	100	1	0.06718
1:193760960:A:T	50	98	1	0.01216
1:193761003:T:G	50	100	1	0.01979
1:193761371:G:C	50	100	1	0.04702
1:193761395:C:A	50	100	1	0.06681
1:193761466:T:C	50	100	1	0.06718
1:193761480:A:C	50	98	1	0.1794
1:193761491:G:A	50	98	1	0.01216
1:193761742:C:A	50	100	0.99	0.1093
1:193761802:T:G	50	100	1	0.04702
1:193762126:T:G	50	100	1	0.06718
1:193762402:G:A	50	100	1	0.04702
1:193762446:T:C	50	98	1	0.1741
1:193762461:G:A	50	98	1	0.1743
1:193762779:A:C	50	100	1	0.06718
1:193762780:G:A	50	100	1	0.1383
1:193763295:T:G	50	100	1	0.03177
1:193763555:T:C	50	100	0.99	0.4746
1:193763937:G:T	50	100	1	0.04702
1:193763995:C:T	50	100	1	0.1382
1:193764226:A:G	50	100	1	0.09132
1:193764627:A:G	50	100	1	0.1383
1:193764636:A:G	50	100	1	0.4782
1:193764669:A:T	50	98	0.79	0.01089
1:193764716:C:G	50	100	1	0.1385
1:193764908:C:T	50	98	0.99	0.0207
1:193764961:G:A	36	77.8	0.93	0.07208
1:193765291:T:G	50	100	0.92	0.02033
1:193765293:G:T	50	80	0.91	0.1886
1:193765363:G:T	50	100	0.96	0.01779
1:193765453:C:A	50	100	1	0.03177
1:193765833:G:A	50	100	1	0.09132
1:193766114:T:A	50	100	1	0.09078
1:193766389:T:C	50	100	1	0.04666
1:193766501:G:A	50	100	1	0.04666
1:193766549:G:A	50	98	0.9	0.05374
1:193766816:C:A	50	100	1	0.03177
1:193766893:A:G	50	98	1	0.1767
1:193766994:T:C	50	100	0.99	0.04666
1:193767074:G:A	50	100	1	0.09096
1:193767205:C:T	50	100	1	0.04666
1:193767291:A:T	50	100	1	0.04648
1:193767347:A:G	50	100	1	0.01961
1:193768229:A:G	50	98	0.94	0.03195
1:193768368:G:A	50	98	0.89	0.03903
1:193768419:A:G	50	100	1	0.09096
1:193768463:T:C	50	100	1	0.04666
1:193768508:G:A	50	100	1	0.03177
1:193769149:G:A	50	100	1	0.09114
1:193769186:G:A	50	94	0.78	0.01416
1:193769370:A:T	50	100	1	0.04648
1:193769530:C:T	50	100	1	0.4938
1:193769569:C:T	50	100	1	0.02378
1:193770315:T:G	49	100	1	0.3186
1:193770385:C:A	50	100	1	0.03195
1:193770618:G:C	50	100	1	0.09749
1:193770992:C:T	50	100	1	0.1817
1:193771135:A:G	50	100	1	0.2671
1:193771229:T:C	50	100	1	0.4777
1:193771260:C:T	50	100	1	0.2736
1:193771662:G:A	50	100	1	0.06609
1:193771811:A:T	50	100	1	0.1525
1:193772077:G:T	50	100	1	0.15
1:193772190:A:C	50	100	1	0.06681
1:193772223:A:G	50	100	0.96	0.01761
1:193772621:T:C	50	100	1	0.1817
1:193773037:A:G	50	100	1	0.01271
1:193773084:T:C	50	100	1	0.09731
1:193773116:T:C	50	100	1	0.272
1:193773450:A:G	50	100	1	0.09023
1:193773479:T:A	50	100	1	0.0984
1:193773596:A:C	50	98	1	0.2721
1:193773760:C:A	50	100	1	0.09858
1:193773854:T:C	50	100	1	0.2721
1:193773963:G:T	50	100	1	0.3032
1:193774138:T:G	49	100	1	0.2725
1:193774305:C:T	50	100	1	0.3186
1:193774313:A:G	50	100	1	0.2721
1:193774476:C:G	50	100	0.97	0.09005
1:193774551:A:G	50	98	1	0.01216
1:193774854:G:A	50	100	1	0.1821
1:193775236:T:C	50	100	1	0.09005
1:193775474:G:A	50	100	1	0.2723
1:193775475:G:A	50	100	1	0.3186
1:193775762:C:T	50	100	1	0.06627
1:193775791:G:A	49	98	0.88	0.01725
1:193775795:T:C	50	100	1	0.4205
1:193775865:G:C	49	100	1	0.02796
1:193776122:C:T	50	98	1	0.09749
1:193776312:C:T	50	100	0.96	0.06427
1:193776333:A:G	50	100	1	0.3464
1:193776832:G:A	50	100	1	0.01216
1:193776859:T:G	50	100	1	0.0906
1:193776984:G:T	50	98	0.93	0.03577
1:193777154:A:G	50	98	0.95	0.02451
1:193777532:G:A	50	100	1	0.3546
1:193777613:T:G	50	100	1	0.06736
1:193777719:G:A	50	100	1	0.02433
1:193777952:G:A	50	100	0.97	0.01107
1:193778151:T:C	50	100	1	0.06681
1:193778194:A:G	50	100	1	0.4455
1:193778452:G:A	50	100	1	0.4459
1:193778752:C:T	50	100	1	0.01216
1:193779175:T:A	50	100	1	0.3544
1:193779229:G:A	50	98	1	0.4642
1:193779527:A:G	50	100	1	0.06718
1:193779686:A:C	50	98	1	0.1536
1:193779793:T:C	50	98	1	0.1534
1:193779941:A:G	50	100	1	0.01253
1:193780044:A:C	50	100	1	0.01253
1:193780071:A:G	50	100	0.96	0.01761
1:193780228:G:A	50	100	1	0.4631
1:193780707:T:C	50	100	1	0.1578
1:193780758:C:T	50	100	1	0.07389
1:193780798:T:C	50	100	1	0.1881
1:193780915:A:T	50	100	0.96	0.01761
1:193781017:C:A	50	100	1	0.09096
1:193781018:G:A	50	100	1	0.2876
1:193781021:G:A	50	100	1	0.1964
1:193781686:A:G	50	100	1	0.2874
1:193782105:A:C	50	100	1	0.1972
1:193782177:C:T	50	100	1	0.01325
1:193782561:G:A	50	100	1	0.2881
1:193782786:T:A	50	100	1	0.1972
1:193782822:T:C	50	100	0.79	0.01307
1:193783527:A:G	50	100	1	0.06699
1:193783569:A:G	50	98	1	0.2874
1:193783671:C:T	50	98	1	0.09078
1:193783728:C:T	50	98	0.99	0.0423
1:193784093:C:T	50	100	1	0.4176
1:193784560:G:A	50	100	1	0.01816
1:193784702:A:T	50	100	1	0.01325
1:193785208:C:T	50	100	1	0.4635
1:193785389:T:A	50	100	1	0.447
1:193785546:T:C	50	100	1	0.4372
1:193785676:A:G	50	98	1	0.1672
1:193786889:A:G	50	100	0.99	0.01362
1:193787290:A:G	50	100	1	0.0512
1:193787310:G:A	50	100	1	0.4706
1:193788013:C:G	50	100	1	0.01071
1:193788141:G:C	50	98	1	0.3034
1:193788648:A:C	50	100	1	0.4768
1:193788720:A:T	50	100	0.83	0.0138
1:193788723:T:C	50	98	1	0.3039
1:193788845:C:T	50	96	1	0.3028
1:193788950:C:A	50	100	1	0.06536
1:193789212:C:G	50	98	1	0.3034
1:193789556:T:C	50	98	1	0.2939
1:193789615:A:T	50	100	1	0.0187
1:193789636:G:A	50	100	0.88	0.01035
1:193789687:T:G	50	98	1	0.303
1:193790114:T:G	50	100	0.96	0.1028
1:193790276:T:G	50	96	1	0.337
1:193790466:C:T	50	98	0.93	0.03522
1:193790959:G:A	50	96	0.99	0.1776
1:193791070:G:T	50	98	0.98	0.06481
1:193791686:A:C	50	100	1	0.472
1:193791687:G:A	50	100	1	0.472
1:193791766:G:A	50	100	1	0.472
1:193792013:A:G	50	100	1	0.01816
1:193792424:C:T	50	100	0.99	0.476
1:193792426:T:C	50	100	1	0.02451
1:193792676:C:A	50	100	1	0.4722
1:193792984:G:A	50	100	1	0.06536
1:193793087:T:A	50	100	1	0.4717
1:193793485:T:C	50	100	0.96	0.03214
1:193793973:T:C	50	100	1	0.4695
1:193794162:A:G	50	100	0.98	0.1759
1:193794634:C:T	50	100	0.92	0.0118
1:193794672:G:A	50	100	1	0.469
1:193794769:A:G	50	100	1	0.05882
1:193794883:A:G	50	100	1	0.4611
1:193794921:G:A	50	100	1	0.4699
1:193795279:T:C	50	100	0.98	0.07407
1:193795431:A:T	50	100	0.99	0.343
1:193795569:G:A	50	100	0.99	0.343
1:193795913:C:T	50	100	1	0.4684
1:193796189:A:T	50	100	1	0.4764
1:193796216:G:A	50	100	1	0.065
1:193796227:T:C	50	100	0.99	0.05174
1:193796334:G:A	50	100	1	0.06445
1:193796477:A:G	50	100	0.99	0.1767
1:193796481:T:C	50	100	1	0.02542
1:193796592:T:G	50	100	1	0.01816
1:193796713:G:A	50	100	1	0.4682
1:193796765:T:C	50	98	1	0.4682
1:193796796:G:C	50	98	0.99	0.3402
1:193796865:T:G	50	98	0.99	0.1767
1:193797642:A:G	50	100	1	0.065
1:193798108:T:C	50	100	1	0.4671
1:193798452:T:C	50	100	0.97	0.05065
1:193799056:G:A	50	100	0.99	0.01271
1:193799081:G:A	50	98	1	0.3019
1:193799158:A:G	50	98	0.99	0.3019
1:193799585:T:C	50	98	0.99	0.1761
1:193800173:C:T	50	100	0.99	0.01452
1:193800191:C:T	50	100	1	0.4753
1:193800395:A:G	50	100	0.97	0.05029
1:193800764:C:T	50	100	1	0.03195
1:193801033:T:A	50	100	0.99	0.4653
1:193801083:T:C	50	98	0.99	0.1792
1:193801084:G:A	50	98	0.99	0.4646
1:193801261:C:T	50	100	0.94	0.0167
1:193801389:G:A	50	100	0.99	0.4646
1:193801471:G:T	50	100	0.98	0.1596
1:193802181:C:G	50	96	0.93	0.2838
1:193802186:G:A	50	100	0.86	0.02215
1:193802547:C:T	50	96	0.85	0.07171
1:193802705:A:T	50	98	0.95	0.04775
1:193803008:C:T	50	100	0.96	0.05138
1:193803017:G:A	50	100	0.96	0.1046
1:193803274:T:C	50	100	1	0.1206
1:193803285:T:C	50	100	0.96	0.02578
1:193803825:T:G	50	98	0.98	0.07117
1:193804102:C:A	50	100	1	0.1198
1:193804353:T:C	50	98	0.98	0.4867
1:193804431:A:T	50	94	0.88	0.04194
1:193804464:T:G	50	98	1	0.03958
1:193804818:G:A	50	100	1	0.02324
1:193804953:C:T	50	98	0.99	0.4061
1:193805005:G:A	50	100	0.99	0.4524
1:193805160:A:G	50	100	1	0.0118
1:193805531:C:T	50	100	1	0.02905
1:193805691:A:G	50	98	0.99	0.1336
1:193805935:G:T	50	100	0.93	0.0118
1:193806232:G:A	50	100	1	0.05919
1:193806302:T:A	50	100	0.99	0.02542
1:193806451:G:C	50	100	1	0.05937
1:193806584:A:G	50	100	1	0.0118
1:193806740:T:G	50	100	0.99	0.4497
1:193806834:T:C	50	100	1	0.0118
1:193806867:G:T	50	100	1	0.0463
1:193806938:T:C	50	98	1	0.0719
1:193806969:A:G	50	100	0.98	0.01816
1:193807336:A:G	50	100	1	0.0118
1:193807453:G:A	50	100	1	0.05937
1:193808044:T:C	50	100	1	0.0118
1:193808295:C:T	50	100	1	0.0118
1:193808296:A:G	50	100	1	0.0118
1:193808442:A:G	50	100	1	0.4503
1:193808497:G:C	50	100	1	0.0118
1:193808722:G:A	50	100	0.98	0.1149
1:193808756:A:G	50	100	0.98	0.01761
1:193808870:C:T	50	100	1	0.07135
1:193809012:C:T	50	100	1	0.4228
1:193809198:A:C	50	100	1	0.0118
1:193809259:A:G	50	100	1	0.01198
1:193809307:T:G	50	100	1	0.02905
1:193809371:G:A	50	100	1	0.0118
1:193809441:A:G	50	100	0.98	0.01852
1:193809707:C:A	50	100	1	0.02905
1:193810038:G:A	50	100	1	0.2259
1:193810132:C:T	50	100	1	0.05919
1:193810295:T:A	50	100	0.98	0.4041
1:193810621:T:A	50	100	1	0.0463
1:193810790:T:C	50	100	1	0.01198
1:193810838:C:G	50	100	1	0.01198
1:193810936:G:A	50	100	0.97	0.02923
1:193811034:G:T	50	100	0.86	0.02124
1:193811213:T:C	50	100	1	0.02124
1:193811288:C:A	50	100	1	0.01198
1:193811624:T:C	50	100	1	0.1471
1:193811753:C:A	50	100	1	0.01216
1:193811803:T:C	50	100	1	0.0158
1:193811863:A:T	50	100	1	0.2208
1:193812480:G:T	50	100	1	0.01198
1:193812910:T:C	50	100	1	0.07916
1:193813189:G:C	50	100	1	0.08351
1:193813380:A:G	50	100	1	0.01198
1:193813558:T:C	50	98	1	0.01198
1:193813644:T:A	50	98	1	0.2146
1:193813913:T:G	50	100	1	0.1463
1:193814154:T:C	50	100	1	0.01198
1:193814187:G:T	50	100	1	0.3068
1:193814322:T:C	49	100	0.97	0.01398
1:193815040:C:T	50	100	1	0.09641
1:193815054:A:G	50	100	1	0.1471
1:193815101:C:T	50	100	1	0.07843
1:193815106:C:T	50	100	1	0.01344
1:193815111:T:C	50	100	1	0.01198
1:193815150:G:T	50	100	1	0.01198
1:193815206:A:G	50	100	1	0.01344
1:193815292:C:A	50	100	1	0.05919
1:193815407:T:G	50	100	1	0.4343
1:193815425:C:G	50	100	1	0.01198
1:193815638:C:G	50	100	1	0.05919
1:193816132:A:G	50	100	1	0.1471
1:193816275:G:A	50	100	1	0.4021
1:193816327:C:T	50	100	1	0.01198
1:193816395:A:G	50	100	1	0.01198
1:193817013:G:A	50	100	1	0.0463
1:193817397:T:C	50	100	1	0.1471
1:193817538:C:T	50	100	0.99	0.04412
1:193817609:C:T	50	100	1	0.1469
1:193817756:A:C	50	100	0.99	0.01344
1:193817826:A:G	50	100	1	0.1469
1:193818071:C:T	50	100	0.87	0.01071
1:193818187:A:G	50	100	1	0.1469
1:193818297:T:C	50	100	1	0.1469
1:193818355:T:G	50	100	1	0.1469
1:193818559:A:T	50	100	1	0.01344
1:193818981:A:G	50	100	1	0.09677
1:193818992:T:C	50	100	1	0.02124
1:193819007:C:T	50	100	1	0.04684
1:193819051:C:T	50	100	1	0.1467
1:193819084:T:C	50	100	1	0.3068
1:193819355:G:A	50	100	1	0.09677
1:193819364:G:A	50	100	1	0.1467
1:193819473:C:T	50	100	0.99	0.1667
1:193819831:G:A	50	100	1	0.04684
1:193819941:A:C	50	98	1	0.3586
1:193819957:A:G	50	100	1	0.2353
1:193820431:G:C	50	98	1	0.03976
1:193820602:C:G	50	100	1	0.1707
1:193820627:A:G	50	100	1	0.4038
1:193820673:G:A	50	98	1	0.2222
1:193820688:T:A	50	100	1	0.01743
1:193820842:C:T	50	100	1	0.05919
1:193821012:A:T	50	100	1	0.0463
1:193821423:G:T	50	100	1	0.02124
1:193821513:A:T	50	100	1	0.1469
1:193821698:G:A	50	100	0.99	0.01089
1:193821762:T:C	50	98	1	0.2418
1:193822039:T:C	50	100	1	0.05919
1:193822462:C:T	50	100	1	0.0463
1:193822480:A:G	50	100	1	0.07607
1:193822608:T:C	50	100	1	0.01634
1:193823354:T:C	50	100	1	0.3624
1:193823547:G:A	50	100	1	0.1707
1:193823930:A:G	50	100	1	0.02542
1:193823958:A:T	50	100	0.98	0.2687
1:193824559:C:A	50	100	1	0.06681
1:193824582:G:A	49	100	1	0.04648
1:193824832:T:C	50	100	1	0.3036
1:193824970:G:C	50	100	1	0.08951
1:193825004:G:A	50	100	1	0.05919
1:193825539:G:A	50	100	1	0.08733
1:193825766:A:G	50	100	1	0.3624
1:193826064:T:C	50	98	1	0.3566
1:193826095:T:C	50	100	1	0.1707
1:193826807:A:G	50	100	0.99	0.09786
1:193826962:A:G	50	100	1	0.01344
1:193827884:A:T	50	100	0.99	0.0374
1:193828033:A:G	50	100	1	0.05901
1:193829004:T:C	50	100	1	0.1707
1:193829044:A:G	50	100	0.99	0.01816
1:193829170:A:T	50	98	1	0.08969
1:193829467:G:A	50	100	1	0.4388
1:193829475:A:C	50	100	1	0.1708
1:193829625:C:T	50	100	1	0.01344
1:193829839:A:G	50	100	1	0.2222
1:193830091:C:T	50	100	1	0.0659
1:193830109:C:A	50	98	1	0.07607
1:193830189:G:T	50	100	1	0.09695
1:193830279:T:C	50	100	0.82	0.01253
1:193830403:G:A	50	98	1	0.07625
1:193830415:G:A	50	100	0.99	0.08733
1:193830444:G:T	50	100	0.98	0.01271
1:193831015:C:A	50	100	0.96	0.02124
1:193831099:G:T	50	100	0.98	0.0158
1:193831100:T:A	50	100	0.98	0.0158
1:193831129:C:T	50	100	1	0.1658
1:193831163:G:A	50	100	1	0.02124
1:193831321:C:T	50	100	1	0.4005
1:193831693:A:G	50	100	1	0.05991
1:193831788:T:A	50	100	1	0.3838
1:193832128:C:T	50	100	1	0.1416
1:193832464:A:G	50	100	1	0.02342
1:193832764:G:A	50	100	1	0.01344
1:193833130:C:T	49	98	1	0.4455
1:193833146:G:A	50	100	1	0.04648
1:193833329:T:C	50	100	0.99	0.01816
1:193833352:T:G	50	100	1	0.04648
1:193833575:G:A	50	96	0.98	0.01053
1:193833825:C:T	50	98	1	0.07698
1:193834762:G:A	50	100	1	0.2219
1:193835052:C:G	50	100	0.99	0.02832
1:193835079:A:G	50	100	1	0.4483
1:193835324:T:G	50	100	1	0.1443
1:193835352:G:A	50	100	1	0.02124
1:193835537:G:A	50	98	1	0.02142
1:193835559:G:A	50	100	1	0.1251
1:193835614:A:T	50	96	0.91	0.07426
1:193836145:T:C	50	98	1	0.06718
1:193836439:A:T	50	100	1	0.1442
1:193836714:G:T	50	100	1	0.1442
1:193836761:T:C	49	100	0.98	0.01017
1:193836782:C:T	50	100	1	0.4479
1:193836986:G:T	50	100	0.99	0.01834
1:193837065:A:G	50	100	1	0.1442
1:193837381:C:T	50	100	0.86	0.05065
1:193837399:A:G	50	100	0.99	0.04085
1:193837664:A:G	50	100	1	0.01344
1:193837932:A:G	50	100	1	0.0138
1:193837944:T:C	50	98	1	0.0207
1:193838008:T:C	50	100	1	0.0118
1:193838192:T:C	50	100	1	0.01743
1:193838209:A:G	50	98	0.99	0.311
1:193838448:C:T	50	100	1	0.1442
1:193838734:G:C	50	100	1	0.02124
1:193838814:C:T	50	100	1	0.02124
1:193839040:T:G	50	98	1	0.4477
1:193839138:G:C	50	100	1	0.01344
1:193839189:T:C	50	100	1	0.1442
1:193839323:C:T	50	98	1	0.01362
1:193839534:A:C	50	100	1	0.1707
1:193839650:G:T	50	100	1	0.4459
1:193839750:C:T	50	100	0.99	0.04793
1:193840389:G:A	50	98	1	0.06718
1:193840627:G:A	50	96	0.92	0.05265
1:193840723:G:A	50	100	0.97	0.04557
1:193840774:A:G	50	100	0.99	0.03504
1:193841360:A:G	50	100	1	0.0463
1:193841952:G:T	50	100	0.98	0.4383
1:193841953:C:G	50	98	0.99	0.4345
1:193841956:G:A	50	98	1	0.144
1:193842212:A:T	50	100	1	0.01344
1:193842333:C:A	50	98	0.99	0.01362
1:193843396:G:A	50	100	1	0.0463
1:193843546:G:A	50	98	1	0.4533
1:193843674:C:G	50	100	1	0.0463
1:193843951:A:G	50	100	1	0.1469
1:193844089:G:T	50	100	1	0.01325
1:193844253:A:G	50	100	1	0.01325
1:193844352:T:G	49	100	1	0.03958
1:193844717:A:G	50	100	1	0.07607
1:193845072:A:T	50	100	1	0.1471
1:193845389:G:C	50	100	1	0.3066
1:193846091:A:G	50	100	1	0.08932
1:193846167:A:G	50	100	1	0.0285
1:193846586:A:T	50	100	0.92	0.01307
1:193846806:G:A	50	100	1	0.1434
1:193847583:T:C	50	100	1	0.2349
1:193847900:T:C	50	100	1	0.01362
1:193847964:T:C	50	100	1	0.0463
1:193848174:G:A	50	98	0.99	0.2732
1:193848340:A:G	50	98	1	0.4639
1:193848559:C:T	50	98	1	0.4639
1:193848713:G:A	50	98	1	0.06627
1:193849013:T:C	50	100	1	0.01398
1:193849109:A:G	50	100	1	0.01362
1:193849190:G:A	50	96	0.9	0.05338
1:193849365:T:G	50	100	1	0.2901
1:193849455:C:A	50	100	1	0.1454
1:193849913:A:T	50	100	1	0.1454
1:193850270:C:T	50	100	0.99	0.3043
1:193850696:T:C	50	100	1	0.3894
1:193850840:T:C	50	98	0.7	0.0167
1:193850861:T:C	50	100	0.95	0.02288
1:193851037:G:A	50	100	1	0.0256
1:193851191:T:A	50	100	1	0.03958
1:193851308:G:C	50	100	1	0.1456
1:193851760:A:G	50	100	1	0.2781
1:193852043:T:A	50	100	1	0.04793
1:193852170:G:T	50	100	1	0.0728
1:193852667:A:G	50	100	1	0.3095
1:193853323:C:T	50	100	0.99	0.2749
1:193853498:C:T	50	100	0.99	0.4584
1:193853520:T:C	50	98	1	0.3923
1:193854019:A:G	50	100	0.99	0.3123
1:193854023:C:T	50	100	1	0.04775
1:193854667:C:T	50	100	0.98	0.04684
1:193854709:T:C	50	100	1	0.1013
1:193854965:T:A	50	100	1	0.01289
1:193855053:A:G	50	100	1	0.4653
1:193855414:T:G	50	100	1	0.1015
1:193855441:G:A	50	100	1	0.04775
1:193855562:A:C	50	100	1	0.2747
1:193855578:T:C	50	98	1	0.3916
1:193856270:G:T	50	100	1	0.4568
1:193856305:C:T	50	100	1	0.01344
1:193856320:C:T	50	100	0.99	0.04739
1:193856524:C:T	50	100	1	0.146
1:193856550:A:G	50	100	0.99	0.01797
1:193856733:T:C	50	98	1	0.4568
1:193857573:C:T	50	100	0.99	0.179
1:193857817:A:G	49	98	1	0.465
1:193858088:C:T	50	100	0.99	0.2749
1:193858207:G:C	49	98	1	0.06772
1:193858287:T:C	50	100	1	0.06772
1:193858624:A:G	50	100	0.99	0.4207
1:193858713:T:A	50	100	0.98	0.01162
1:193858896:T:A	50	100	1	0.04775
1:193859016:C:A	50	100	0.99	0.06754
1:193859167:A:C	50	98	0.98	0.07317
1:193859225:T:C	50	100	1	0.01216
1:193859320:G:T	50	100	0.97	0.01797
1:193859773:A:G	50	100	0.98	0.01362
1:193860033:C:A	50	96	0.97	0.09913
1:193860178:T:C	50	100	0.99	0.1462
1:193860212:G:T	50	100	0.94	0.02524
1:193860261:A:G	50	100	1	0.04212
1:193860306:G:C	50	94	0.98	0.1567
1:193860616:T:A	50	98	0.99	0.4292
1:193860793:T:A	50	100	1	0.07553
1:193860835:A:C	50	100	0.99	0.4452
1:193860903:C:T	50	100	0.99	0.2509
1:193861036:G:A	50	100	0.99	0.1819
1:193861214:A:G	50	100	0.99	0.1454
1:193861514:T:G	50	100	0.99	0.1251
1:193862065:T:C	50	100	0.99	0.1253
1:193862069:T:C	50	100	1	0.02306
1:193862199:C:T	49	98	0.99	0.4383
1:193862391:A:C	39	84.6	0.89	0.08787
1:193862831:T:G	50	100	1	0.2072
1:193863268:C:T	50	100	1	0.2516
1:193863304:G:A	50	100	1	0.3101
1:193863401:G:C	50	100	1	0.1088
1:193863414:A:G	50	100	1	0.2513
1:193863897:A:G	50	100	1	0.2012
1:193863944:G:A	50	100	1	0.1861
1:193864343:C:T	50	100	1	0.2173
1:193864801:A:G	50	100	1	0.05664
1:193865084:A:G	50	100	0.92	0.02469
1:193865185:C:A	50	100	1	0.447
1:193865388:G:C	50	100	0.9	0.01198
1:193865389:A:C	50	100	1	0.1452
1:193865588:T:A	50	100	1	0.02324
1:193865617:A:T	50	100	0.97	0.01362
1:193865642:G:A	50	100	1	0.3008
1:193865646:T:C	50	100	1	0.3008
1:193865900:C:T	50	100	1	0.2244
1:193865901:G:A	50	100	1	0.2976
1:193866038:T:C	50	100	1	0.1175
1:193866354:T:C	50	100	0.73	0.03105
1:193866469:G:T	50	100	1	0.03722
1:193866929:C:T	50	100	1	0.04829
1:193866956:G:A	50	100	1	0.447
1:193867392:A:G	46	97.8	0.99	0.4475
1:193867610:C:A	44	100	0.98	0.02324
1:193867627:T:C	46	97.8	0.99	0.04793
1:193867642:C:G	47	83	1	0.1452
1:193867698:T:A	45	75.6	0.9	0.1565
1:193868141:G:C	50	100	1	0.04847
1:193868450:C:T	50	100	0.99	0.0748
1:193868774:C:T	50	100	1	0.2246
1:193868995:G:A	50	100	1	0.02415
1:193869197:G:A	50	100	1	0.01144
1:193869228:T:C	50	100	1	0.02415
1:193869353:G:C	50	100	1	0.433
1:193869355:A:T	50	100	1	0.433
1:193869359:G:A	50	100	0.98	0.02324
1:193869387:T:C	50	100	0.98	0.02324
1:193869603:A:G	48	97.9	0.67	0.02669
1:193869605:A:G	50	98	0.81	0.05628
1:193869607:A:G	50	98	0.77	0.05556
1:193869609:A:C	50	98	0.68	0.02578
1:193869611:A:G	50	90	0.67	0.07789
1:193869613:A:G	50	88	0.62	0.04829
1:193869617:A:G	49	93.9	0.75	0.06227
1:193869627:C:G	47	91.5	0.69	0.06718
1:193869649:G:A	47	97.9	0.99	0.02578
1:193869755:A:G	50	100	1	0.2727
1:193869859:T:C	50	100	1	0.2727
1:193869990:C:A	50	100	0.98	0.4443
1:193870142:G:A	50	100	1	0.2729
1:193870151:A:G	50	98	1	0.04139
1:193870225:G:T	50	100	0.98	0.1489
1:193870503:A:G	50	100	1	0.2244
1:193870509:A:G	50	100	0.98	0.1431
1:193870597:G:T	50	100	1	0.02415
1:193871179:A:G	50	100	0.85	0.01362
1:193871397:A:G	50	100	1	0.03794
1:193871653:A:G	50	100	1	0.04829
1:193871857:G:T	50	100	1	0.2246
1:193871948:G:A	50	100	0.97	0.02705
1:193872014:C:A	50	100	1	0.1427
1:193872225:A:G	50	100	1	0.03794
1:193872277:C:A	50	100	0.97	0.01053
1:193872308:G:T	50	100	1	0.4165
1:193872319:T:A	50	100	1	0.1431
1:193872321:C:T	50	100	1	0.2732
1:193872336:G:A	50	100	1	0.2729
1:193872550:G:C	50	100	1	0.05737
1:193872632:G:A	50	100	0.99	0.05229
1:193873045:A:G	50	100	1	0.2725
1:193873081:T:A	50	100	1	0.02887
1:193873100:C:T	50	100	1	0.2244
1:193873156:C:G	50	100	1	0.1449
1:193873306:C:A	50	100	1	0.4163
1:193873383:A:T	50	100	1	0.05029
1:193873423:G:T	50	100	1	0.1427
1:193873459:C:T	50	100	1	0.02415
1:193873526:C:T	50	100	1	0.1425
1:193873643:C:A	50	100	0.99	0.3001
1:193873682:T:G	50	100	1	0.05664
1:193873786:T:G	50	100	1	0.2756
1:193873900:C:T	49	100	1	0.2242
1:193873914:C:T	50	100	0.99	0.05229
1:193873946:A:G	50	100	1	0.1997
1:193874015:A:G	50	100	0.99	0.2729
1:193874151:T:G	50	100	1	0.04811
1:193874289:C:G	50	98	1	0.2248
1:193874608:G:A	50	100	0.98	0.03341
1:193874716:A:C	50	100	0.93	0.02723
1:193874820:G:A	50	100	0.99	0.05192
1:193874899:C:A	50	100	1	0.2246
1:193874959:A:C	50	100	1	0.2246
1:193875014:G:A	50	100	1	0.4165
1:193875022:T:A	50	100	1	0.2723
1:193875047:C:G	50	100	0.94	0.03776
1:193875127:C:A	50	100	1	0.1425
1:193875389:A:G	50	100	1	0.4163
1:193875551:T:C	50	100	1	0.1449
1:193875552:G:A	50	100	1	0.1434
1:193875611:T:G	50	100	1	0.1449
1:193875639:C:A	50	100	1	0.02415
1:193875646:A:G	50	100	1	0.1427
1:193875874:C:A	50	100	0.96	0.0118
1:193875876:T:C	50	100	0.96	0.01235
1:193875976:A:G	50	100	1	0.3183
1:193876447:G:A	50	100	0.99	0.02342
1:193876646:C:T	50	100	1	0.02415
1:193876648:T:C	50	100	1	0.04829
1:193876733:T:A	50	100	1	0.2732
1:193876930:C:A	50	100	1	0.1429
1:193877081:C:T	50	100	1	0.04811
1:193877178:C:G	50	100	0.95	0.06718
1:193877211:G:T	50	100	0.98	0.03776
1:193877436:T:A	50	100	1	0.2725
1:193877477:A:T	50	100	1	0.02415
1:193877560:C:A	50	98	0.88	0.05301
1:193877823:G:C	50	100	1	0.1434
1:193877828:G:A	50	100	0.96	0.01271
1:193878141:G:A	50	100	1	0.3195
1:193878325:G:A	50	100	1	0.2725
1:193878344:G:A	50	100	1	0.05646
1:193878441:C:T	50	100	0.99	0.02342
1:193878467:G:T	50	100	1	0.2244
1:193878620:G:A	50	100	1	0.2244
1:193878840:G:C	50	100	1	0.02469
1:193879035:A:T	49	100	1	0.2727
1:193879075:C:A	50	100	0.98	0.06699
1:193879271:A:G	50	100	0.9	0.0138
1:193879303:A:G	50	100	1	0.1342
1:193879792:T:C	50	100	1	0.1452
1:193879994:G:A	50	100	0.98	0.02342
1:193880526:T:C	50	100	1	0.2725
1:193880689:C:T	50	100	0.92	0.02251
1:193880878:T:C	50	100	1	0.2727
1:193880968:A:C	50	100	1	0.2727
1:193881277:C:T	50	100	1	0.2729
1:193881345:G:A	50	100	1	0.2727
1:193881690:A:G	50	100	1	0.2725
1:193881828:G:A	50	100	1	0.4392
1:193881885:T:A	50	100	1	0.02415
1:193882128:G:T	32	93.8	0.8	0.02033
1:193882135:G:T	35	77.1	0.97	0.1705
1:193882342:A:T	50	100	0.99	0.142
1:193882441:A:G	50	100	1	0.3179
1:193883489:T:C	50	100	0.95	0.01253
1:193883597:C:T	50	100	1	0.152
1:193883694:T:G	50	100	0.98	0.05138
1:193883892:G:A	50	100	1	0.2997
1:193884580:G:A	50	100	0.99	0.05247
1:193884649:A:C	50	96	0.9	0.02614
1:193885113:T:C	50	100	1	0.2244
1:193885124:A:G	50	100	1	0.04139
1:193885310:T:C	50	100	1	0.04085
1:193885668:C:T	50	100	0.98	0.05229
1:193885850:G:A	50	100	1	0.2756
1:193886040:T:G	50	100	1	0.1447
1:193887041:A:G	50	100	1	0.2752
1:193887310:T:C	50	100	0.99	0.02106
1:193887598:A:G	50	100	1	0.05211
1:193887727:G:C	50	100	0.97	0.09586
1:193887828:G:A	50	100	0.89	0.02233
1:193887869:T:C	50	100	0.97	0.09604
1:193888056:C:G	50	100	0.99	0.02106
1:193888710:A:T	50	100	1	0.4323
1:193889070:G:A	50	100	1	0.4323
1:193889121:C:A	50	100	1	0.1452
1:193889292:G:A	50	100	1	0.02415
1:193889437:G:A	50	100	1	0.4361
1:193889453:A:G	50	98	1	0.2861
1:193889895:G:T	50	100	1	0.3235
1:193890124:A:G	50	100	1	0.3105
1:193890510:G:A	49	100	0.99	0.05211
1:193890579:C:T	50	100	1	0.3105
1:193891298:A:G	50	100	0.98	0.01543
1:193891405:A:C	50	100	1	0.02415
1:193891638:C:T	50	100	0.98	0.01543
1:193891937:G:A	50	100	0.99	0.311
1:193892154:T:C	50	100	1	0.3105
1:193892319:T:C	50	100	1	0.04775
1:193892611:T:C	50	100	1	0.3108
1:193892704:A:G	50	100	0.99	0.06718
1:193892803:G:A	50	100	1	0.3108
1:193892824:T:C	50	100	1	0.1456
1:193892983:A:G	50	100	1	0.3083
1:193893081:T:C	50	100	1	0.2511
1:193893313:A:G	50	100	1	0.1458
1:193893528:T:C	50	100	1	0.3095
1:193893900:G:T	50	100	1	0.3094
1:193894008:G:T	50	100	1	0.2331
1:193894035:G:T	50	100	1	0.3095
1:193894318:T:C	50	100	1	0.3097
1:193894499:C:T	50	100	1	0.02251
1:193894638:T:C	50	100	1	0.1452
1:193894750:T:G	50	100	1	0.2854
1:193894761:T:C	50	100	1	0.494
1:193895116:T:G	50	98	0.83	0.03086
1:193895449:T:G	50	100	1	0.2342
1:193895802:G:A	50	100	1	0.1509
1:193895970:T:C	50	100	0.99	0.1429
1:193895982:T:G	50	100	1	0.4294
1:193896613:T:A	46	97.8	0.93	0.04248
1:193896615:T:A	46	97.8	0.95	0.04085
1:193896617:T:A	46	97.8	0.93	0.03794
1:193896619:T:A	46	100	0.92	0.03558
1:193896701:G:T	50	100	0.99	0.2854
1:193896872:A:G	50	100	0.99	0.2852
1:193897428:G:C	50	100	0.82	0.02433
1:193897637:C:A	50	100	0.96	0.01362
1:193897652:T:C	50	100	1	0.1511
1:193898073:A:G	50	100	1	0.234
1:193898259:G:A	50	100	0.99	0.309
1:193898421:A:G	50	100	0.99	0.1442
1:193898609:G:A	50	100	1	0.4533
1:193898710:A:T	50	100	0.99	0.1442
1:193899228:T:C	50	100	0.94	0.05283
1:193899483:T:G	50	100	0.99	0.07553
1:193899518:C:A	50	100	1	0.02251
1:193899705:T:G	50	100	1	0.02251
1:193900055:T:C	50	100	1	0.431
1:193900212:C:A	50	100	1	0.146
1:193900213:G:A	50	100	1	0.0679
1:193900273:G:A	50	100	1	0.04575
1:193900633:G:A	50	100	1	0.1507
1:193900721:A:T	50	100	1	0.43120000000000003
1:193901216:G:A	50	100	1	0.05084
1:193901225:C:T	50	100	1	0.3085
1:193901364:A:T	50	100	1	0.04793
1:193901848:T:C	50	100	1	0.1467
1:193901902:A:G	50	100	1	0.1467
1:193902024:C:T	50	100	1	0.1507
1:193902164:G:C	50	100	1	0.1469
1:193902317:T:C	50	98	0.84	0.05156
1:193902348:T:C	50	100	1	0.2841
1:193902452:T:C	50	100	1	0.2845
1:193902473:T:C	50	100	1	0.06663
1:193902676:C:G	50	100	1	0.2331
1:193902752:G:T	50	100	1	0.2847
1:193902960:G:C	50	100	1	0.284
1:193903049:A:G	50	100	1	0.284
1:193903070:T:C	49	100	1	0.284
1:193903083:A:G	49	100	1	0.03813
1:193903179:A:G	50	100	1	0.284
1:193903383:C:A	50	100	1	0.2841
1:193903506:C:T	50	98	1	0.0216
1:193903533:T:C	50	100	1	0.1465
1:193903847:T:C	50	100	1	0.2841
1:193903915:G:C	50	100	1	0.2841
1:193903969:T:C	50	100	1	0.285
1:193904025:T:C	50	100	1	0.3086
1:193904207:A:G	50	100	1	0.309
1:193904455:A:T	50	100	1	0.309
1:193904488:A:G	50	100	1	0.4936
1:193904566:G:T	50	100	1	0.1469
1:193904587:C:T	50	100	1	0.3092
1:193904620:C:G	50	100	0.96	0.04775
1:193904626:C:A	49	100	1	0.3095
1:193904628:G:C	50	98	1	0.3095
1:193904636:A:G	50	100	1	0.03849
1:193904701:G:A	50	98	1	0.3092
1:193904782:C:T	50	100	1	0.05156
1:193904807:G:A	50	100	0.99	0.3092
1:193904844:C:A	50	98	1	0.3094
1:193905221:C:T	50	100	1	0.3106
1:193905564:G:A	50	100	1	0.2338
1:193905615:A:G	50	100	1	0.02433
1:193905678:A:C	50	100	1	0.02451
1:193906105:T:C	50	100	1	0.06627
1:193906106:G:T	50	100	1	0.0561
1:193906147:C:T	50	100	1	0.285
1:193906195:G:A	50	100	1	0.4555
1:193906204:A:G	50	100	1	0.285
1:193906383:C:T	50	100	1	0.02124
1:193906598:T:G	50	100	1	0.02433
1:193906674:T:C	50	100	1	0.06645
1:193907178:C:T	50	100	0.99	0.05519
1:193907212:A:G	50	100	1	0.4299
1:193907383:A:C	50	100	1	0.4415
1:193907401:T:C	50	100	1	0.4542
1:193907853:C:T	50	100	1	0.1487
1:193907864:C:G	50	100	1	0.1485
1:193908123:A:C	50	100	1	0.1728
1:193908129:A:G	50	100	1	0.05138
1:193908206:T:C	50	98	1	0.04139
1:193908320:T:G	50	100	0.98	0.4466
1:193908338:C:T	50	100	1	0.1485
1:193908395:C:T	50	100	1	0.02306
1:193908564:G:A	49	100	1	0.4392
1:193908583:C:G	50	100	1	0.2318
1:193908733:T:G	50	100	1	0.1736
1:193908774:C:T	50	100	1	0.1485
1:193908933:A:C	50	100	1	0.0345
1:193909352:A:G	50	100	1	0.2838
1:193909436:C:G	50	100	0.99	0.4317
1:193909728:A:G	50	100	1	0.1472
1:193909752:C:G	50	100	1	0.04085
1:193909835:C:T	50	100	1	0.1467
1:193910007:T:C	50	100	1	0.4557
1:193910065:G:A	50	100	1	0.1472
1:193910081:T:C	50	100	1	0.02124
1:193910484:C:T	50	100	1	0.1471
1:193910505:G:C	50	100	1	0.1471
1:193910678:G:A	50	100	1	0.232
1:193910792:C:A	50	100	1	0.3204
1:193911171:A:G	50	100	1	0.1456
1:193911199:T:C	50	100	0.99	0.02433
1:193911258:A:G	50	100	1	0.1456
1:193911284:T:A	50	100	1	0.2836
1:193911924:G:A	50	100	0.99	0.05229
1:193912014:G:A	50	100	1	0.01126
1:193912194:T:G	50	98	1	0.146
1:193912648:T:G	50	100	1	0.01126
1:193912978:T:C	50	98	0.98	0.2019
1:193913048:G:A	50	100	0.98	0.02415
1:193913518:A:G	50	100	0.98	0.323
1:193913654:G:C	50	98	0.98	0.1091
1:193913789:T:G	50	100	1	0.1175
1:193913920:T:G	50	100	0.92	0.04031
1:193913980:G:A	50	98	0.98	0.3582
1:193914126:C:G	50	100	0.99	0.4548
1:193914179:A:T	50	100	1	0.0207
1:193914184:C:T	50	100	0.91	0.0138
1:193914569:C:T	50	100	1	0.1641
1:193914702:C:A	50	100	0.97	0.04866
1:193914850:G:C	50	100	0.99	0.2729
1:193914978:C:T	50	100	1	0.02941
1:193915058:C:A	50	100	1	0.1639
1:193915151:G:T	50	100	1	0.3101
1:193915454:A:G	50	100	1	0.01017
1:193915532:T:C	50	100	0.98	0.06845
1:193915658:A:G	50	100	1	0.1462
1:193915828:T:C	50	100	1	0.3101
1:193916105:C:T	50	100	0.99	0.1351
1:193916158:A:T	50	100	1	0.02832
1:193916341:T:C	50	100	1	0.3101
1:193916357:G:A	50	100	1	0.3097
1:193916376:G:T	50	100	1	0.3099
1:193916749:C:T	50	100	1	0.02052
1:193917024:G:T	50	100	0.99	0.2246
1:193917489:C:T	50	100	1	0.1638
1:193917599:T:C	50	100	1	0.146
1:193917790:G:A	50	100	0.99	0.2041
1:193917878:A:G	50	100	0.95	0.01126
1:193917889:C:G	50	100	0.99	0.3152
1:193918260:C:G	50	100	1	0.3023
1:193918379:A:T	50	100	1	0.02052
1:193918438:A:G	50	100	1	0.0276
1:193918487:G:A	49	100	1	0.01652
1:193918569:G:A	46	84.8	0.99	0.1362
1:193918594:C:G	45	100	0.99	0.1048
1:193918633:G:A	39	89.7	1	0.07716
1:193918767:G:A	50	96	1	0.05556
1:193918772:T:C	49	98	1	0.3099
1:193918798:G:T	50	100	0.99	0.01344
1:193918837:C:G	50	100	1	0.3099
1:193918864:C:T	50	100	0.99	0.2244
1:193918870:C:T	50	100	0.99	0.2246
1:193918917:C:A	50	100	0.99	0.06845
1:193918943:G:C	50	100	0.99	0.4666
1:193918947:A:G	50	100	0.99	0.4659
1:193918949:A:G	50	100	0.99	0.03794
1:193918951:C:T	50	100	1	0.05846
1:193918952:G:A	50	100	0.99	0.2248
1:193918954:G:A	50	100	0.98	0.01362
1:193918987:G:A	50	98	1	0.3094
1:193918988:T:G	50	100	0.97	0.03431
1:193919117:C:T	50	100	0.99	0.2249
1:193919205:G:A	50	100	1	0.146
1:193919230:G:C	50	100	0.99	0.1347
1:193919275:G:A	50	100	0.99	0.106
1:193919328:T:C	50	100	1	0.03686
1:193919422:G:C	50	100	1	0.01652
1:193919452:A:C	50	100	0.99	0.03794
1:193919455:A:G	50	100	1	0.1462
1:193919519:G:C	50	100	1	0.4648
1:193920170:G:C	50	100	0.98	0.04847
1:193920340:G:T	50	100	1	0.2255
1:193920403:C:T	50	100	1	0.3097
1:193920675:A:C	50	100	1	0.06845
1:193920757:G:C	50	100	1	0.01652
1:193921089:T:C	50	100	1	0.3824
1:193921230:A:G	50	100	1	0.4633
1:193921424:C:G	50	100	1	0.01634
1:193921530:G:A	50	100	1	0.2239
1:193921646:T:C	50	100	1	0.01634
1:193921783:G:A	50	100	1	0.136
1:193921844:C:G	50	100	1	0.03341
1:193922009:C:T	50	100	1	0.2044
1:193922024:G:A	50	100	1	0.03068
1:193922190:T:G	50	100	1	0.07916
1:193922206:A:G	50	100	1	0.01652
1:193922323:T:C	49	93.9	0.76	0.07426
1:193922327:C:T	48	91.7	0.6	0.04285
1:193922329:C:T	49	95.9	0.61	0.03214
1:193922357:T:C	49	100	0.81	0.01652
1:193922633:G:T	50	100	0.95	0.05356
1:193922755:G:A	50	100	1	0.106
1:193922869:A:T	50	100	1	0.106
1:193923373:C:T	50	100	1	0.01634
1:193923445:C:A	50	100	1	0.07916
1:193923604:A:G	50	100	1	0.1354
1:193924147:T:G	50	100	1	0.06863
1:193924421:A:G	50	100	1	0.4615
1:193924556:G:A	50	100	1	0.3106
1:193924575:T:C	50	100	1	0.4611
1:193924603:A:G	50	100	1	0.2041
1:193924871:G:A	50	100	0.97	0.09659
1:193924968:A:C	50	100	1	0.04847
1:193925182:G:T	50	100	0.99	0.2229
1:193925610:C:T	50	100	1	0.01634
1:193925618:G:C	50	100	1	0.4622
1:193925826:G:A	50	100	1	0.1445
1:193925860:C:T	50	100	1	0.466
1:193925863:G:A	50	100	1	0.10780000000000001
1:193925962:A:G	50	100	1	0.3128
1:193926109:T:C	50	100	1	0.3126
1:193926203:C:T	50	100	1	0.3126
1:193926592:A:G	50	100	0.96	0.04847
1:193926753:G:T	50	100	0.99	0.07825
1:193927030:G:A	50	100	1	0.1347
1:193927084:G:A	50	100	1	0.1347
1:193927185:G:A	50	100	1	0.05792
1:193927313:G:A	50	98	1	0.3126
1:193927608:G:A	50	100	1	0.108
1:193927696:C:A	50	100	1	0.3827
1:193927885:G:C	50	100	1	0.1347
1:193927906:T:C	50	100	1	0.01924
1:193927943:C:T	50	100	1	0.04847
1:193927954:C:G	50	100	1	0.01652
1:193927986:A:C	50	100	1	0.2228
1:193928564:G:A	50	100	1	0.06881
1:193928755:C:A	50	100	1	0.36870000000000003
1:193929050:C:A	50	100	1	0.01924
1:193929271:G:C	50	98	1	0.06863
1:193929324:A:G	50	100	1	0.1345
1:193929343:A:G	50	100	1	0.01652
1:193929872:A:G	50	100	1	0.01652
1:193929899:G:T	50	100	1	0.0325
1:193929973:C:A	50	100	1	0.4009
1:193930170:A:G	50	100	1	0.3125
1:193930339:A:G	50	100	1	0.01924
1:193930929:C:T	50	100	1	0.07553
1:193931133:G:T	50	100	1	0.03722
1:193931135:T:C	50	100	1	0.02887
1:193931224:A:G	50	100	1	0.207
1:193931299:C:A	50	100	1	0.03813
1:193931300:C:T	50	100	1	0.02814
1:193931311:G:A	50	100	1	0.03813
1:193931722:G:A	50	100	1	0.01924
1:193931936:G:A	50	100	1	0.08588
1:193931997:G:A	50	100	1	0.07335
1:193932127:G:A	50	100	0.99	0.07934
1:193932376:A:G	50	98	1	0.4873
1:193932428:C:T	50	100	1	0.01362
1:193932462:C:A	49	93.9	0.99	0.3471
1:193932525:A:G	50	98	1	0.2173
1:193932610:A:G	50	100	1	0.0541
1:193932852:C:T	50	98	1	0.4873
1:193933062:T:C	50	100	1	0.07335
1:193933307:T:C	50	98	1	0.1881
1:193933623:T:A	50	100	1	0.07335
1:193933767:G:A	50	100	1	0.07335
1:193933831:G:T	50	100	0.98	0.10780000000000001
1:193934123:G:A	50	100	1	0.07371
1:193934239:T:C	50	100	1	0.01598
1:193934433:C:T	50	100	1	0.07335
1:193935040:G:A	50	100	0.99	0.03123
1:193935055:G:A	49	100	0.99	0.217
1:193935056:C:A	49	100	0.99	0.217
1:193935367:C:T	50	98	0.99	0.1885
1:193935537:A:T	49	100	0.99	0.07335
1:193935600:A:G	50	100	1	0.01652
1:193935859:C:T	50	100	1	0.03722
1:193936182:G:A	50	100	0.99	0.07335
1:193936347:G:T	50	100	0.99	0.07335
1:193936611:A:G	50	100	0.98	0.07353
1:193936637:G:C	50	98	0.99	0.4875
1:193936865:A:G	50	100	0.98	0.05428
1:193936914:G:C	50	100	0.99	0.07335
1:193937174:A:T	50	98	0.99	0.1885
1:193937354:C:A	50	100	0.99	0.10780000000000001
1:193937392:T:A	50	100	0.98	0.07335
1:193937535:G:C	50	100	1	0.0138
1:193937644:C:T	50	100	1	0.03522
1:193937756:T:C	50	100	0.99	0.2155
1:193938062:A:T	50	100	0.92	0.02433
1:193938202:G:T	50	100	0.99	0.1897
1:193938371:G:A	50	100	0.98	0.3649
1:193939398:G:A	50	100	0.98	0.1064
1:193939429:G:C	50	100	0.99	0.01107
1:193940009:C:G	49	98	0.98	0.03722
1:193940011:C:G	49	93.9	0.98	0.1438
1:193940013:C:G	48	93.8	0.94	0.1445
1:193940015:G:C	45	86.7	0.98	0.4608
1:193940017:G:C	49	93.9	0.99	0.04811
1:193940059:C:T	50	100	0.73	0.01416
1:193940467:G:A	50	98	1	0.01035
1:193940781:A:G	50	98	0.99	0.2329
1:193941028:T:C	49	100	0.98	0.1231
1:193941285:A:T	50	100	0.97	0.01652
1:193941513:T:C	50	100	1	0.02778
1:193941981:C:A	50	100	1	0.02596
1:193942303:G:A	50	100	1	0.02596
1:193942501:T:C	50	100	1	0.1077
1:193942542:T:C	50	100	1	0.07353
1:193942672:T:A	50	100	0.99	0.3195
1:193943125:G:A	50	100	1	0.01688
1:193943422:T:A	50	100	1	0.02596
1:193943610:G:A	50	100	1	0.02596
1:193943838:A:C	50	100	0.91	0.03704
1:193944114:A:T	50	100	1	0.01688
1:193944310:C:A	50	100	1	0.2092
1:193944396:C:T	50	100	0.98	0.1077
1:193944401:C:A	50	100	1	0.02596
1:193944488:T:C	50	100	1	0.03758
1:193944728:G:T	50	100	1	0.02778
1:193944812:A:G	50	100	0.98	0.07771
1:193944921:T:C	50	100	1	0.03976
1:193944997:C:G	50	100	1	0.01071
1:193945038:T:A	50	100	1	0.03976
1:193945209:C:G	50	100	1	0.03976
1:193945261:T:A	49	100	1	0.07371
1:193945537:T:A	50	100	1	0.03976
1:193945550:T:C	50	100	1	0.01071
1:193945688:T:C	50	100	0.99	0.1816
1:193945939:G:C	50	100	0.99	0.2093
1:193945954:T:C	50	100	1	0.1302
1:193945964:C:T	50	100	1	0.02596
1:193946123:C:A	50	100	0.98	0.08043
1:193946568:T:C	50	100	1	0.01071
1:193947727:C:T	50	98	1	0.02324
1:193947799:C:T	50	100	1	0.02723
1:193947849:A:C	50	100	0.99	0.2079
1:193948235:C:A	50	100	1	0.02596
1:193948283:T:C	50	100	0.99	0.2084
1:193948393:C:T	50	100	1	0.03613
1:193948395:C:T	50	100	1	0.02596
1:193948631:C:T	50	100	1	0.02596
1:193948636:C:G	50	100	0.99	0.03613
1:193948847:C:T	50	100	0.93	0.01071
1:193948911:T:C	50	100	0.99	0.065
1:193949008:G:C	45	86.7	0.96	0.116
1:193949012:G:C	48	97.9	1	0.01071
1:193949015:G:T	48	97.9	0.98	0.0374
1:193949606:T:C	50	100	0.99	0.0138
1:193950070:C:T	50	100	1	0.03994
1:193950100:C:T	50	100	0.98	0.1162
1:193950370:T:C	50	100	0.99	0.07153
1:193951028:C:G	49	100	0.99	0.1166
1:193951035:C:T	50	100	0.99	0.0256
1:193951104:C:T	50	98	0.76	0.05646
1:193951537:A:G	50	100	0.99	0.2277
1:193951589:G:A	50	100	0.99	0.1872
1:193951674:T:G	50	100	0.99	0.1167
1:193952418:C:T	50	100	0.98	0.4012
1:193952840:G:A	50	100	0.98	0.07625
1:193953086:C:T	50	100	1	0.01688
1:193953123:A:G	50	100	0.99	0.4562
1:193953200:G:A	50	100	0.98	0.1164
1:193953704:C:T	50	100	0.98	0.1164
1:193953951:A:G	50	100	0.99	0.0374
1:193954564:C:T	50	100	0.98	0.2115
1:193954641:T:C	50	100	0.98	0.02887
1:193954673:C:T	50	100	0.97	0.07153
1:193954783:C:T	50	100	0.98	0.2407
1:193955069:G:A	50	100	0.96	0.04884
1:193955578:T:C	50	100	0.98	0.04267
1:193956056:C:A	50	100	0.98	0.1156
1:193956061:T:C	50	100	1	0.01961
1:193956914:C:A	50	100	0.98	0.1166
1:193957074:G:A	50	100	0.98	0.1874
1:193957101:C:T	50	100	1	0.01779
1:193957575:C:T	50	100	0.98	0.1178
1:193957677:A:G	50	100	0.93	0.04103
1:193957753:G:A	50	100	0.98	0.0138
1:193957764:T:C	50	100	0.93	0.04103
1:193957807:T:C	50	100	0.99	0.01253
1:193957966:C:A	50	100	0.92	0.03232
1:193958085:C:T	50	100	0.97	0.08569
1:193958086:G:A	50	100	0.98	0.0138
1:193958449:A:G	50	100	0.93	0.01144
1:193958605:T:C	50	100	0.98	0.02578
1:193958966:G:A	50	100	0.98	0.0138
1:193958968:C:T	50	100	0.76	0.02397
1:193958969:G:A	50	100	0.88	0.02669
1:193959417:C:A	50	100	0.98	0.0138
1:193959535:A:T	50	100	0.99	0.1178
1:193959540:A:T	50	100	0.99	0.1178
1:193959732:A:T	50	100	0.95	0.03086
1:193960847:T:C	50	98	0.98	0.2856
1:193960946:A:G	50	100	0.99	0.2157
1:193961175:C:T	50	100	0.98	0.1897
1:193961259:C:T	50	100	0.98	0.1187
1:193961990:C:A	50	100	0.98	0.118
1:193962248:G:A	50	100	1	0.04085
1:193962272:C:T	50	100	1	0.01816
1:193962479:A:G	50	100	1	0.02996
1:193962700:A:C	50	100	0.98	0.1169
1:193962735:T:C	50	100	1	0.063
1:193962820:A:G	50	96	0.9	0.05537
1:193963391:G:A	50	100	1	0.03014
1:193963426:G:A	50	100	1	0.06282
1:193963658:C:T	50	100	0.96	0.1843
1:193964108:G:A	50	100	0.91	0.02687
1:193964585:A:G	50	100	0.98	0.08297
1:193965118:G:T	50	100	0.99	0.04394
1:193965620:T:C	50	100	0.97	0.08951
1:193965718:C:T	50	100	0.97	0.08315
1:193965974:G:A	50	98	0.97	0.1186
1:193965991:T:C	50	100	1	0.06282
1:193966232:T:C	50	100	0.99	0.04394
1:193966463:G:A	50	96	0.97	0.118
1:193966478:G:T	50	96	0.97	0.118
1:193966591:C:T	50	100	1	0.01779
1:193966820:A:G	50	96	0.96	0.118
1:193966829:C:T	50	100	0.99	0.01852
1:193966830:G:A	50	96	0.96	0.118
1:193966871:G:T	50	100	0.98	0.01434
1:193967053:A:C	50	100	1	0.01834
1:193967298:A:T	49	98	0.64	0.03359
1:193967489:T:G	50	100	1	0.06282
1:193967743:G:A	50	100	0.98	0.01906
1:193967809:T:C	50	96	0.95	0.1167
1:193967953:G:T	50	100	1	0.04448
1:193967963:G:A	50	100	1	0.01852
1:193968466:A:G	50	100	1	0.02996
1:193968817:G:A	50	94	0.89	0.348
1:193968835:T:C	50	94	0.91	0.1447
1:193968893:A:G	50	100	0.76	0.02505
1:193968901:C:T	50	98	0.95	0.1176
1:193969011:A:G	50	100	1	0.01271
1:193969039:A:T	50	98	0.8	0.09368
1:193969107:T:C	50	100	0.98	0.0541
1:193969122:T:C	50	98	0.98	0.01416
1:193969164:T:A	50	100	0.97	0.03577
1:193969241:A:G	50	98	0.96	0.1133
1:193969407:C:T	50	100	1	0.02124
1:193969505:T:C	50	100	1	0.02124
1:193969603:T:C	50	100	0.97	0.189
1:193969766:G:A	50	100	0.99	0.04121
1:193969814:A:G	50	96	0.99	0.3469
1:193969845:C:T	50	100	0.99	0.1874
1:193970127:G:A	50	98	0.96	0.08842
1:193970389:G:C	50	100	0.99	0.04103
1:193970644:T:A	50	100	1	0.05955
1:193970675:A:G	50	100	0.98	0.02905
1:193970681:T:C	50	100	0.98	0.0768
1:193970712:G:C	50	100	0.99	0.01198
1:193971082:G:T	50	100	1	0.01216
1:193971180:C:T	50	100	1	0.02651
1:193971400:C:A	50	100	0.99	0.3484
1:193971633:T:A	50	100	1	0.01688
1:193971860:G:A	50	100	1	0.01725
1:193972439:T:C	50	100	1	0.06972
1:193972527:A:C	50	100	1	0.1311
1:193972820:C:T	50	100	1	0.01271
1:193972836:C:G	50	100	1	0.04103
1:193973037:T:G	49	83.7	0.97	0.2464
1:193973204:A:T	50	100	0.95	0.02487
1:193973245:A:C	50	100	1	0.07807
1:193973376:T:C	50	100	1	0.05138
1:193973447:G:A	50	100	1	0.01434
1:193973479:C:T	50	100	1	0.06935
1:193974084:C:A	50	100	0.97	0.04031
1:193974136:A:G	50	100	1	0.07553
1:193974596:T:A	50	100	1	0.2386
1:193974719:G:A	50	100	0.98	0.09604
1:193974798:G:A	50	100	1	0.07426
1:193975070:T:C	50	100	0.96	0.07571
1:193975512:A:C	50	100	1	0.08043
1:193975535:C:A	50	100	1	0.02923
1:193975763:C:T	50	100	1	0.02124
1:193975951:A:G	50	100	0.99	0.2364
1:193976113:T:C	50	100	0.99	0.2898
1:193976177:A:T	50	98	0.99	0.4058
1:193976269:G:C	50	100	1	0.02905
1:193976303:C:T	50	100	1	0.05664
1:193976659:T:C	50	100	1	0.01289
1:193976676:A:G	50	98	0.99	0.2337
1:193976888:G:A	50	100	1	0.02905
1:193977134:T:C	50	100	1	0.06373
1:193977586:T:C	50	100	0.96	0.01961
1:193977840:G:A	50	98	0.99	0.09604
1:193977955:G:A	50	100	1	0.02905
1:193978005:C:T	50	100	0.99	0.01198
1:193978088:A:G	50	100	1	0.02687
1:193978164:C:T	50	100	1	0.01253
1:193978375:T:C	50	100	0.91	0.1402
1:193978405:A:G	50	100	1	0.02705
1:193978421:A:C	50	100	1	0.01452
1:193978467:T:C	50	100	1	0.01452
1:193978483:C:G	50	100	0.96	0.04285
1:193978526:C:T	50	100	1	0.02905
1:193979037:G:T	50	100	1	0.02905
1:193979228:T:G	50	100	1	0.02705
1:193979341:G:T	50	100	0.62	0.01543
1:193979405:T:C	50	100	1	0.02705
1:193979771:A:T	50	100	1	0.02923
1:193980068:T:A	50	100	1	0.0187
1:193980100:A:G	50	100	1	0.01888
1:193980223:A:G	50	100	1	0.0187
1:193980335:G:A	50	100	1	0.01707
1:193980690:G:A	50	100	1	0.1049
1:193980904:T:C	50	100	1	0.3259
1:193981030:A:C	50	100	1	0.01198
1:193981297:C:T	50	100	1	0.02905
1:193981390:T:C	50	100	1	0.02959
1:193981499:G:A	50	100	1	0.01888
1:193981705:C:T	50	100	0.99	0.07625
1:193981986:T:C	50	100	1	0.01198
1:193982098:A:G	50	98	1	0.3244
1:193982385:C:A	50	98	1	0.3569
1:193982515:A:G	50	100	1	0.05973
1:193982674:A:T	50	100	1	0.02923
1:193982681:A:C	50	100	1	0.01888
1:193982808:C:A	50	100	1	0.3571
1:193982848:C:T	50	100	1	0.01198
1:193982856:C:T	50	98	1	0.3573
1:193982939:T:C	50	100	1	0.07861
1:193982979:G:T	50	100	1	0.1115
1:193983215:T:C	50	100	1	0.03014
1:193983332:T:C	50	100	0.98	0.01216
1:193983646:T:A	50	100	1	0.05973
1:193983663:T:C	50	100	1	0.01888
1:193983859:C:G	50	100	1	0.04938
1:193983868:G:T	50	100	1	0.06009
1:193983901:C:T	50	100	1	0.01107
1:193983949:A:G	50	100	1	0.05156
1:193984243:G:T	50	98	1	0.4119
1:193984277:T:C	50	100	1	0.05973
1:193984792:C:T	50	100	1	0.3575
1:193984843:G:A	50	100	1	0.0207
1:193984877:A:G	50	100	1	0.01198
1:193984912:A:T	50	100	1	0.1118
1:193985170:A:C	50	96	0.91	0.03631
1:193985244:A:T	50	100	1	0.02905
1:193985367:T:C	50	100	1	0.01888
1:193985375:G:T	50	100	1	0.02705
1:193985494:A:T	48	100	1	0.02923
1:193985621:C:G	50	100	1	0.0187
1:193985806:T:G	50	100	1	0.09641
1:193985866:T:A	50	100	1	0.0207
1:193985898:C:T	50	100	1	0.02705
1:193985947:C:G	50	100	1	0.05156
1:193985960:A:G	50	100	1	0.01198
1:193986154:A:C	50	100	1	0.02959
1:193986336:G:A	50	100	1	0.01216
1:193987059:T:G	50	100	1	0.02723
1:193987074:A:G	50	100	1	0.02487
1:193987267:C:T	50	100	1	0.02959
1:193987276:C:T	50	100	1	0.02923
1:193987327:A:G	50	100	1	0.0187
1:193987500:C:T	50	98	1	0.09622
1:193987508:A:G	50	100	1	0.02959
1:193987597:T:C	50	98	1	0.411
1:193987666:A:G	50	98	1	0.09641
1:193987709:G:A	50	100	0.98	0.03195
1:193987749:G:C	50	98	1	0.2084
1:193987890:G:T	50	100	1	0.01997
1:193988024:G:T	50	100	1	0.01997
1:193988261:A:G	50	98	1	0.3255
1:193988333:T:A	50	100	1	0.01997
1:193988367:A:G	50	100	0.96	0.04267
1:193988397:C:T	50	98	1	0.2682
1:193988506:G:T	50	100	0.97	0.04012
1:193988548:C:A	50	100	1	0.3566
1:193988949:A:T	50	100	0.98	0.02905
1:193989135:C:T	50	100	1	0.01997
1:193989151:A:G	50	100	0.99	0.1369
1:193989225:A:T	50	100	1	0.01997
1:193989724:A:G	50	100	1	0.2075
1:193989869:A:G	50	100	1	0.01997
1:193990182:C:T	50	100	1	0.01997
1:193990242:G:A	50	100	1	0.02705
1:193990391:G:A	50	100	1	0.05919
1:193990645:C:T	50	100	1	0.0187
1:193990792:T:A	50	100	1	0.02977
1:193990797:G:A	50	100	0.79	0.02433
1:193990866:G:A	50	100	1	0.02905
1:193991400:T:G	50	100	1	0.05919
1:193991500:G:A	50	100	1	0.01198
1:193991511:C:A	50	100	1	0.05719
1:193991623:A:G	50	100	1	0.2075
1:193991646:C:T	50	100	1	0.02905
1:193991687:A:G	50	100	1	0.09677
1:193991692:G:A	50	100	1	0.0187
1:193991833:T:C	50	100	1	0.02905
1:193991929:C:G	50	100	1	0.3248
1:193991932:C:T	50	100	1	0.07825
1:193991999:T:C	50	100	1	0.2996
1:193992066:G:A	50	100	1	0.0187
1:193992519:G:A	50	98	1	0.05955
1:193992782:G:A	50	100	1	0.0187
1:193992964:T:C	50	100	1	0.05973
1:193993004:C:A	50	98	0.85	0.03885
1:193993037:C:G	50	100	1	0.01198
1:193993068:A:G	50	100	1	0.01325
1:193993260:G:A	50	100	1	0.05156
1:193993458:C:G	50	100	1	0.01362
1:193993560:A:C	50	100	1	0.05973
1:193993758:T:G	50	100	1	0.0187
1:193994094:A:G	50	98	1	0.3253
1:193994097:C:T	50	100	1	0.02614
1:193994127:C:G	50	100	1	0.05973
1:193994161:G:A	50	100	1	0.0187
1:193994220:G:A	50	100	1	0.01198
1:193994297:T:C	50	100	1	0.0187
1:193994479:A:C	50	100	1	0.061
1:193994539:G:C	50	100	1	0.01198
1:193994706:G:T	50	100	1	0.01707
1:193994881:A:G	50	100	1	0.1356
1:193994933:G:C	50	96	0.98	0.3773
1:193995094:T:A	50	100	1	0.01325
1:193995109:A:G	50	100	1	0.02487
1:193996083:G:A	50	98	1	0.299
1:193996360:G:A	50	100	1	0.03195
1:193996988:C:T	50	98	1	0.2476
1:193996990:A:C	50	98	1	0.157
1:193997005:T:C	50	98	1	0.1572
1:193997012:T:C	50	100	1	0.05973
1:193997053:G:A	50	100	1	0.0187
1:193997054:C:A	50	100	1	0.05955
1:193997317:T:A	50	100	1	0.01707
1:193997350:G:A	50	100	0.99	0.06935
1:193997532:A:G	50	100	1	0.05955
1:193997789:C:A	50	100	1	0.05955
1:193997804:T:A	50	100	0.96	0.02977
1:193997948:C:T	50	100	1	0.0187
1:193997962:A:G	50	100	1	0.01707
1:193997975:A:C	50	100	1	0.07825
1:193997976:T:C	50	100	1	0.03214
1:193998048:C:T	50	100	1	0.07825
1:193998055:T:A	50	100	1	0.07825
1:193998123:T:G	50	98	0.96	0.02905
1:193998178:C:T	50	100	1	0.02487
1:193998290:A:C	50	100	1	0.01198
1:193998297:C:T	50	100	1	0.05955
1:193998689:G:A	50	100	1	0.05955
1:193999413:T:C	50	100	1	0.3246
1:193999415:A:G	50	100	1	0.02905
1:193999450:A:G	50	100	0.86	0.01198
1:193999907:C:T	50	100	0.96	0.02977
1:193999963:T:A	50	100	1	0.05973
1:194000080:T:C	50	100	0.99	0.09659
1:194000203:T:C	50	100	1	0.09659
1:194000271:A:C	50	100	1	0.04611
1:194000824:T:C	50	100	1	0.0187
1:194000836:T:A	50	98	0.98	0.1627
1:194000941:A:G	50	100	0.92	0.03377
1:194001088:A:G	50	100	0.95	0.02959
1:194001106:C:A	50	100	1	0.01198
1:194001109:G:A	50	100	1	0.3564
1:194001308:A:G	50	100	0.98	0.03177
1:194001567:C:G	50	100	1	0.3564
1:194001594:A:G	50	100	1	0.0492
1:194001615:T:C	50	100	1	0.07643
1:194001677:C:T	50	100	1	0.0187
1:194001678:T:G	50	100	1	0.0187
1:194001689:C:A	50	100	1	0.3564
1:194001694:C:T	50	100	1	0.0187
1:194001700:C:T	50	100	1	0.01707
1:194001765:C:G	50	100	1	0.02487
1:194001876:C:A	50	100	1	0.02487
1:194001939:C:A	50	100	1	0.0187
1:194002170:A:G	50	100	0.96	0.02959
1:194002357:G:A	50	94	1	0.01888
1:194002502:G:A	50	100	1	0.01198
1:194002504:C:T	50	100	0.84	0.01525
1:194002516:C:T	50	100	1	0.01198
1:194002518:G:C	50	100	1	0.01198
1:194002616:C:T	50	100	1	0.4127
1:194002622:T:C	50	100	1	0.01325
1:194002826:C:T	50	100	1	0.0187
1:194003006:G:A	50	100	1	0.01325
1:194003265:T:C	50	100	1	0.02923
1:194003298:A:G	50	100	1	0.0187
1:194003362:G:C	50	100	1	0.0187
1:194003449:G:A	50	100	1	0.0187
1:194003615:G:C	50	100	0.98	0.03177
1:194003652:T:A	50	100	1	0.01688
1:194003698:G:T	50	100	1	0.01852
1:194003787:G:T	50	100	0.97	0.04031
1:194004125:T:C	50	100	1	0.2338
1:194004268:C:G	50	100	1	0.04085
1:194004391:T:C	50	100	1	0.3923
1:194004571:T:C	50	100	1	0.0118
1:194004721:C:G	50	100	1	0.3911
1:194005586:T:C	50	100	1	0.02905
1:194006068:T:C	50	100	1	0.02487
1:194006654:C:T	50	100	1	0.3914
1:194006865:A:T	50	100	1	0.04085
1:194007286:C:T	50	100	1	0.2658
1:194007369:G:A	50	100	1	0.02941
1:194007663:C:G	50	100	0.96	0.04031
1:194007974:C:T	50	100	1	0.05138
1:194008007:C:A	50	100	0.94	0.02015
1:194008255:C:T	50	100	1	0.0118
1:194008345:C:T	50	100	1	0.3564
1:194008589:C:T	50	100	0.96	0.02941
1:194008705:G:A	50	100	1	0.0118
1:194009084:G:C	50	100	1	0.01852
1:194009090:G:A	50	100	1	0.05138
1:194009510:T:G	50	100	1	0.01852
1:194009799:T:C	50	100	1	0.3253
1:194009975:A:C	50	100	1	0.02705
1:194010058:G:T	50	100	1	0.0118
1:194010182:C:T	50	100	0.96	0.02941
1:194010235:C:G	50	100	1	0.05991
1:194010300:C:T	50	96	0.87	0.04539
1:194010634:G:A	50	100	1	0.01162
1:194010762:G:A	50	100	1	0.01162
1:194010976:C:T	50	100	1	0.01216
1:194011149:G:C	50	100	1	0.01162
1:194012469:C:T	50	100	1	0.01888
1:194012688:G:A	50	98	1	0.3248
1:194012706:T:C	50	98	1	0.3152
1:194012810:T:G	50	100	0.93	0.0118
1:194012953:G:A	50	100	0.93	0.01362
1:194012996:C:T	50	98	1	0.1271
1:194013012:C:A	50	100	1	0.315
1:194013069:T:C	50	100	1	0.06173
1:194013250:G:A	50	100	1	0.01688
1:194013407:A:T	50	96	1	0.09786
1:194013424:G:A	50	98	1	0.1135
1:194014563:T:C	50	100	1	0.3466
1:194014617:G:C	50	100	1	0.05156
1:194014935:A:C	50	100	1	0.02923
1:194015010:T:C	50	100	1	0.05174
1:194015040:C:T	50	100	1	0.1765
1:194015101:G:T	50	98	1	0.1721
1:194015373:T:A	50	98	0.99	0.219
1:194015477:T:C	50	100	1	0.1765
1:194015612:G:C	50	100	1	0.09786
1:194015645:C:T	50	100	1	0.1578
1:194015744:G:C	50	100	1	0.09768
1:194015745:T:C	50	100	1	0.4147
1:194015792:G:C	50	100	1	0.02052
1:194015915:T:C	50	100	0.94	0.04448
1:194015936:G:A	50	100	1	0.09749
1:194015944:A:G	50	100	1	0.05174
1:194015980:A:T	50	80	1	0.3466
1:194016147:C:T	50	94	1	0.1581
1:194016200:C:T	49	98	1	0.02923
1:194016221:G:T	49	100	1	0.01688
1:194016275:C:T	46	84.8	1	0.1576
1:194016287:C:T	50	96	0.99	0.07716
1:194016298:T:C	48	81.2	1	0.09749
1:194016423:G:A	50	100	1	0.09622
1:194016449:G:A	49	95.9	1	0.3468
1:194016477:G:T	49	100	1	0.02923
1:194016614:C:T	50	98	1	0.07716
1:194016685:G:C	50	100	1	0.01924
1:194016776:G:A	50	100	1	0.02505
1:194016777:T:C	50	100	1	0.02505
1:194016787:G:T	50	100	1	0.02505
1:194017047:C:T	49	95.9	1	0.02723
1:194017281:G:A	49	89.8	1	0.0817
1:194017484:G:T	48	83.3	1	0.3468
1:194017545:C:A	50	100	1	0.01852
1:194017687:G:T	50	98	1	0.09641
1:194017982:A:G	50	98	1	0.02578
1:194018008:A:T	49	95.9	1	0.1269
1:194018041:C:G	50	98	1	0.09386
1:194018362:C:T	50	100	0.97	0.0236
1:194018389:T:G	50	100	0.93	0.0276
1:194018760:T:C	50	100	1	0.02923
1:194019083:T:C	50	100	1	0.01852
1:194019274:G:A	50	100	1	0.05211
1:194019756:G:C	50	98	1	0.09386
1:194020228:T:A	50	100	1	0.04557
1:194020490:A:G	50	100	0.99	0.02741
1:194020867:T:C	50	100	0.96	0.02778
1:194021045:C:T	50	100	1	0.02505
1:194021194:C:T	50	100	1	0.01707
1:194021901:C:T	50	100	1	0.01707
1:194022329:A:G	50	100	0.93	0.04267
1:194022359:T:C	50	100	0.97	0.01888
1:194022819:C:T	50	100	1	0.02996
1:194022822:A:G	50	100	1	0.01852
1:194022901:T:G	50	100	0.96	0.06245
1:194022962:A:G	50	100	1	0.05192
1:194022979:A:G	50	100	0.82	0.02415
1:194023076:C:T	50	100	0.99	0.02524
1:194023289:C:A	50	100	1	0.3466
1:194023374:A:G	50	100	1	0.09604
1:194024635:T:C	50	100	1	0.02923
1:194024894:T:C	50	98	1	0.3164
1:194025200:A:G	50	100	0.97	0.02796
1:194025329:G:A	50	98	1	0.09586
1:194026365:A:G	50	98	0.98	0.155
1:194026492:C:G	49	100	1	0.01852
1:194026727:C:T	50	100	1	0.02052
1:194027216:A:G	50	100	1	0.02052
1:194027238:T:C	50	98	0.99	0.2869
1:194027283:G:T	50	100	0.97	0.02796
1:194027745:G:A	50	98	0.99	0.3163
1:194027753:G:A	50	100	0.97	0.06282
1:194027946:T:C	50	98	0.99	0.191
1:194028366:G:C	50	96	0.99	0.2861
1:194028650:T:C	49	98	0.79	0.05792
1:194028845:C:T	50	100	0.97	0.01525
1:194028858:T:C	50	100	0.98	0.268
1:194029002:G:A	50	100	0.98	0.2878
1:194029150:T:C	50	100	0.98	0.02923
1:194029228:T:C	50	100	0.98	0.04357
1:194029449:T:A	50	100	0.97	0.02923
1:194029756:C:A	50	100	0.97	0.01888
1:194029859:G:A	50	100	0.84	0.02542
1:194029966:C:T	50	100	0.96	0.02923
1:194030227:A:G	50	100	0.95	0.03086
1:194030284:C:T	50	100	0.98	0.01888
1:194030321:C:A	50	100	0.96	0.0532
1:194030340:C:A	50	100	0.97	0.2907
1:194030507:T:C	50	100	0.94	0.05283
1:194030920:G:A	50	98	0.97	0.2642
1:194031113:G:A	50	98	0.97	0.2219
1:194031259:A:G	50	100	0.95	0.03141
1:194031262:A:T	50	98	0.96	0.05864
1:194031268:T:C	50	98	0.95	0.1126
1:194031431:T:C	50	100	0.94	0.01126
1:194031823:T:C	50	98	0.89	0.2308
1:194031983:A:C	50	100	0.9	0.04303
1:194032184:A:G	50	100	1	0.01543
1:194032203:T:C	50	96	0.98	0.03504
1:194032275:A:G	50	98	0.98	0.2781
1:194032413:T:G	50	100	0.93	0.03577
1:194032584:G:A	50	100	0.98	0.3277
1:194032604:T:G	50	100	0.98	0.07916
1:194032854:G:A	50	100	0.99	0.2711
1:194033190:C:A	50	100	1	0.01035
1:194033304:C:T	50	100	0.98	0.2122
1:194033387:C:T	50	100	0.99	0.06191
1:194033783:A:G	50	100	0.96	0.0374
1:194034154:A:G	50	100	0.99	0.0797
1:194034576:C:A	50	100	1	0.01071
1:194034744:A:T	50	100	1	0.07044
1:194034772:C:T	50	100	1	0.03123
1:194034962:A:G	50	100	1	0.07044
1:194035195:G:T	50	100	1	0.05428
1:194035776:G:A	50	100	1	0.4234
1:194035881:C:T	49	100	0.94	0.01961
1:194035911:C:T	50	100	1	0.219
1:194035979:C:T	50	100	0.79	0.02814
1:194036024:G:A	50	100	0.98	0.01924
1:194036063:C:T	50	100	1	0.3306
1:194036121:G:A	50	100	1	0.2818
1:194036569:T:C	50	100	1	0.07952
1:194036639:C:T	50	100	0.97	0.07988
1:194036652:C:T	50	98	0.98	0.09386
1:194036689:C:T	50	100	1	0.2188
1:194036804:C:T	50	100	1	0.03123
1:194036880:A:G	50	100	0.97	0.4156
1:194036958:T:C	50	100	1	0.219
1:194037017:C:T	50	100	1	0.01834
1:194037110:G:T	50	100	1	0.3934
1:194037192:G:T	50	98	1	0.08551
1:194037220:T:C	49	93.9	1	0.4898
1:194037221:T:A	49	93.9	1	0.4898
1:194037249:C:T	49	95.9	1	0.2449
1:194037508:G:A	50	100	0.81	0.01471
1:194037510:A:G	50	100	0.8	0.01416
1:194037698:T:G	50	96	1	0.4119
1:194037703:G:T	50	96	1	0.4121
1:194037786:G:A	50	100	1	0.4101
1:194037797:C:T	50	100	1	0.01652
1:194038032:A:G	50	98	1	0.4862
1:194038033:T:A	50	98	1	0.05447
1:194038034:T:C	50	98	1	0.05447
1:194038197:A:G	50	100	1	0.01943
1:194038266:G:A	50	98	1	0.07934
1:194038360:G:A	50	100	1	0.2184
1:194038372:C:A	50	100	1	0.2186
1:194038470:A:G	50	100	1	0.01943
1:194038499:G:C	50	100	1	0.4875
1:194038685:C:A	50	100	1	0.219
1:194039325:T:G	50	100	1	0.2191
1:194039389:G:A	50	100	1	0.07062
1:194039530:T:C	50	100	0.94	0.06137
1:194039538:T:C	50	100	0.8	0.07171
1:194039718:T:C	50	100	1	0.3282
1:194039920:T:A	50	100	1	0.01053
1:194040066:A:G	50	100	1	0.4866
1:194040089:G:A	50	100	1	0.2188
1:194040209:A:G	50	100	1	0.01943
1:194040255:C:T	50	100	1	0.3284
1:194040323:A:T	50	100	1	0.05428
1:194040449:T:C	50	96	0.88	0.09949
1:194040454:C:A	50	100	0.99	0.1367
1:194040541:A:G	50	100	1	0.01961
1:194040797:A:G	50	100	1	0.0187
1:194041182:T:C	50	100	1	0.07462
1:194041189:G:T	50	100	1	0.07462
1:194041507:G:A	50	100	1	0.02887
1:194041622:A:T	50	100	1	0.05447
1:194041686:G:A	50	100	1	0.2818
1:194041823:G:A	50	100	1	0.08715
1:194042320:T:C	50	100	1	0.01961
1:194042473:G:A	50	100	1	0.4012
1:194042510:G:A	50	100	1	0.0167
1:194042559:G:A	50	100	1	0.4212
1:194042705:G:A	50	100	1	0.2653
1:194043418:A:C	50	100	1	0.09277
1:194043909:A:G	50	100	1	0.213
1:194043922:G:A	50	100	1	0.03123
1:194043930:G:A	50	100	1	0.4016
1:194043948:G:C	50	100	1	0.1077
1:194043991:T:G	50	100	1	0.2671
1:194044199:C:T	50	100	1	0.3056
1:194044317:A:T	50	100	0.97	0.0187
1:194044798:G:A	50	100	1	0.2253
1:194044803:G:A	50	100	1	0.09259
1:194044911:A:G	50	100	1	0.07952
1:194045310:C:T	50	100	0.97	0.03922
1:194045638:G:A	50	100	1	0.01943
1:194046007:A:G	50	100	1	0.09296
1:194046075:A:G	50	100	1	0.4862
1:194046564:T:A	50	100	1	0.06173
1:194046962:C:T	50	100	1	0.02306
1:194046996:C:G	50	100	1	0.09314
1:194047194:T:A	50	100	0.81	0.01434
1:194047323:G:T	50	100	0.8	0.07317
1:194047403:G:A	50	100	1	0.213
1:194047493:T:A	50	88	0.99	0.1431
1:194047494:A:T	50	100	0.98	0.07734
1:194047624:T:C	50	100	1	0.2206
1:194048071:G:C	50	100	1	0.2674
1:194048111:A:G	50	100	1	0.05428
1:194048115:G:A	50	100	1	0.02887
1:194048218:C:A	50	100	1	0.05428
1:194048299:C:T	50	100	1	0.05428
1:194048486:G:A	50	100	1	0.2967
1:194048534:C:A	50	100	1	0.2676
1:194048586:C:T	50	100	1	0.03105
1:194048738:G:T	50	100	1	0.2133
1:194048785:G:A	50	100	1	0.07081
1:194048839:C:T	50	100	1	0.01325
1:194048965:T:C	50	100	0.99	0.1422
1:194049246:G:A	50	100	1	0.07879
1:194049292:A:G	50	100	1	0.4216
1:194049382:T:C	50	100	1	0.07898
1:194049417:A:G	50	100	1	0.02887
1:194049448:A:G	50	100	1	0.4216
1:194049527:G:T	50	100	1	0.01924
1:194049910:T:C	50	100	1	0.07934
1:194049929:G:A	50	100	1	0.01598
1:194050054:C:T	50	100	0.86	0.01198
1:194050333:A:G	50	100	1	0.01598
1:194050562:A:G	50	100	1	0.03341
1:194050573:G:A	50	100	1	0.01053
1:194050739:T:A	50	100	1	0.01053
1:194051181:T:A	50	100	1	0.03123
1:194051561:T:A	50	100	1	0.01943
1:194051700:T:C	50	100	1	0.01053
1:194051993:G:A	50	98	0.95	0.01924
1:194052206:C:T	50	100	0.99	0.09641
1:194052319:A:G	50	100	1	0.07934
1:194052322:C:G	50	100	0.83	0.01362
1:194052422:A:G	50	100	1	0.05428
1:194052714:A:G	50	100	1	0.404
1:194052732:T:C	50	100	0.99	0.05428
1:194052936:A:C	50	100	1	0.2193
1:194052939:T:C	50	100	1	0.09477
1:194052940:C:T	50	100	1	0.01434
1:194053132:G:A	50	100	0.98	0.07117
1:194053615:A:G	50	100	1	0.4038
1:194053688:A:G	50	100	1	0.09477
1:194053822:G:A	50	100	1	0.2197
1:194053845:G:A	50	100	1	0.01598
1:194054487:G:A	50	100	1	0.08315
1:194054669:A:G	50	100	1	0.03341
1:194054911:T:A	50	100	1	0.03123
1:194054956:G:A	50	100	1	0.07426
1:194055005:A:C	50	100	1	0.01688
1:194055033:A:G	50	100	1	0.1885
1:194055761:C:T	50	100	1	0.05828
1:194056093:G:A	50	100	1	0.08406
1:194056213:G:A	50	100	0.92	0.02542
1:194056322:C:T	50	100	1	0.4902
1:194056391:T:A	50	100	1	0.03123
1:194056529:G:A	50	100	1	0.08279
1:194056774:A:C	50	100	1	0.01053
1:194056841:A:C	50	100	1	0.05828
1:194056969:A:G	50	100	0.99	0.08987
1:194057302:T:G	50	100	1	0.411
1:194057813:C:T	50	100	1	0.2199
1:194058066:T:C	50	100	1	0.01053
1:194059182:C:T	50	100	1	0.3909
1:194059385:C:A	50	100	1	0.01017
1:194059398:G:A	50	100	1	0.1886
1:194059611:A:G	50	100	1	0.07317
1:194059716:C:T	50	100	1	0.01053
1:194059748:A:G	50	100	1	0.0728
1:194060000:G:A	50	100	1	0.01434
1:194060138:C:T	50	98	0.96	0.01325
1:194060302:A:G	50	100	0.9	0.01943
1:194060437:G:T	50	100	1	0.0728
1:194060897:A:C	50	100	1	0.0423
1:194061114:C:A	50	100	1	0.3037
1:194061208:C:A	50	100	1	0.1903
1:194061518:C:A	50	100	0.93	0.07389
1:194062113:T:C	50	100	1	0.0167
1:194062328:G:A	50	100	1	0.08424
1:194063002:A:C	50	100	1	0.0423
1:194063141:G:A	50	100	1	0.05828
1:194063186:C:T	50	100	1	0.01053
1:194063326:A:G	50	100	1	0.05828
1:194063356:T:C	50	100	1	0.3108
1:194063744:T:C	50	100	0.77	0.02197
1:194064420:C:T	50	100	1	0.08406
1:194064575:C:A	50	100	1	0.411
1:194064816:C:A	50	100	1	0.02905
1:194064848:T:C	50	100	1	0.4036
1:194064850:C:T	50	100	0.99	0.03667
1:194064904:A:G	50	100	1	0.05047
1:194065507:C:T	50	100	1	0.3911
1:194065569:A:C	50	100	0.99	0.07226
1:194065679:A:C	49	100	1	0.402
1:194065701:A:G	50	100	1	0.07444
1:194065755:A:G	50	100	1	0.411
1:194066661:C:T	50	100	1	0.3994
1:194066800:C:A	50	100	1	0.07226
1:194066818:T:C	50	100	1	0.4087
1:194066821:A:C	50	100	0.98	0.07062
1:194067018:T:C	50	100	1	0.0659
1:194067052:A:C	50	100	1	0.09532
1:194067327:G:A	50	100	1	0.3998
1:194067449:T:C	50	100	1	0.07934
1:194067478:C:A	50	100	1	0.3154
1:194067508:G:C	50	100	1	0.3157
1:194067524:C:T	50	100	1	0.2841
1:194067527:C:T	50	100	1	0.2841
1:194067618:A:C	50	100	1	0.4308
1:194067632:G:A	50	100	1	0.09568
1:194067651:A:G	50	100	1	0.0955
1:194067693:T:C	50	100	1	0.01053
1:194067932:A:G	50	100	1	0.05065
1:194067933:C:A	50	100	1	0.2173
1:194068091:G:C	50	100	1	0.22
1:194068445:G:A	50	100	1	0.08388
1:194068497:A:G	50	100	1	0.3838
1:194068760:A:G	50	100	1	0.2141
1:194069450:C:T	50	100	1	0.3912
1:194069560:T:C	50	100	1	0.05792
1:194069581:C:T	50	100	1	0.08333
1:194070756:G:A	50	100	1	0.01543
1:194070888:G:A	50	100	1	0.1017
1:194071122:C:T	50	100	1	0.09405
1:194071291:C:A	50	100	1	0.08097
1:194071339:G:A	50	100	1	0.01053
1:194071669:C:G	50	100	1	0.07934
1:194071875:T:C	50	100	1	0.02306
1:194071897:T:A	50	100	1	0.01616
1:194071928:C:T	50	100	1	0.402
1:194072041:G:A	50	100	1	0.01053
1:194072247:A:G	50	100	0.98	0.0728
1:194072762:A:C	50	100	1	0.01053
1:194073398:G:A	50	100	1	0.09368
1:194073540:G:A	50	100	1	0.415
1:194073879:C:T	50	100	1	0.0797
1:194074265:A:G	50	100	1	0.05773
1:194074619:G:A	50	100	1	0.4089
1:194074752:T:A	50	100	1	0.04757
1:194074757:A:T	50	100	1	0.03341
1:194075110:C:G	50	100	1	0.09368
1:194075208:T:A	50	100	1	0.09368
1:194075834:G:A	50	100	1	0.3025
1:194076125:A:G	50	100	1	0.1019
1:194076762:G:A	50	100	1	0.0768
1:194076867:A:T	50	100	0.98	0.07226
1:194076895:G:A	49	98	1	0.09386
1:194077005:A:G	50	100	1	0.09368
1:194077733:A:G	50	100	1	0.07988
1:194077797:T:A	50	100	1	0.09695
1:194077938:C:A	50	100	1	0.09368
1:194078126:T:C	50	100	0.98	0.07298
1:194078137:A:G	50	100	1	0.07534
1:194078387:C:G	50	100	1	0.07498
1:194078395:G:T	49	100	0.99	0.08206
1:194078457:C:T	50	100	1	0.3023
1:194078527:C:A	50	100	1	0.01053
1:194078584:T:C	50	100	0.98	0.04993
1:194078611:T:A	50	100	1	0.01126
1:194078866:G:A	50	100	1	0.07498
1:194078905:T:A	50	100	1	0.07426
1:194079366:T:G	50	100	1	0.07789
1:194079669:G:A	50	100	1	0.4081
1:194079750:A:G	50	100	1	0.09386
1:194079757:G:C	50	100	0.98	0.0207
1:194079986:T:C	50	100	1	0.09386
1:194080063:A:G	50	100	1	0.01053
1:194080343:A:G	50	100	1	0.2976
1:194080729:C:T	50	100	1	0.0345
1:194081140:C:T	50	100	0.83	0.0118
1:194081289:A:G	50	100	1	0.01053
1:194081714:T:C	50	100	0.96	0.06209
1:194082438:G:A	50	100	1	0.0797
1:194082788:T:G	50	100	1	0.07952
1:194082823:C:T	50	100	1	0.09368
1:194082897:A:G	50	100	0.96	0.03468
1:194083332:T:G	50	100	1	0.08206
1:194083384:C:A	50	100	1	0.3132
1:194083709:C:T	50	100	1	0.09368
1:194084299:T:A	50	100	1	0.09368
1:194084522:C:T	50	100	1	0.01543
1:194084638:C:T	50	100	1	0.02306
1:194084655:G:T	50	100	1	0.01053
1:194084662:C:T	50	100	1	0.07771
1:194084803:G:T	50	100	0.84	0.01452
1:194084953:A:C	49	100	1	0.09386
1:194085459:G:A	49	100	1	0.07771
1:194085550:T:C	50	100	1	0.04811
1:194086042:C:A	50	100	1	0.07589
1:194086167:C:T	50	100	1	0.02306
1:194087027:C:T	50	100	1	0.3027
1:194088028:T:C	50	100	1	0.03341
1:194088205:A:G	50	100	1	0.07988
1:194088317:T:A	50	100	1	0.09368
1:194088371:A:G	50	100	0.78	0.01344
1:194088481:G:A	50	100	1	0.4074
1:194088630:G:A	50	100	1	0.09368
1:194088711:T:C	50	100	1	0.2288
1:194088746:T:C	50	100	1	0.488
1:194088819:A:G	50	100	1	0.01634
1:194088971:A:C	50	100	0.82	0.02687
1:194089143:G:C	50	100	1	0.09368
1:194089296:G:A	50	100	1	0.0561
1:194089714:A:C	50	100	1	0.09386
1:194089909:T:C	50	100	1	0.04829
1:194090292:A:G	50	100	1	0.07771
1:194090509:T:A	50	100	0.97	0.05864
1:194090622:G:A	50	100	1	0.3019
1:194090623:T:C	50	100	1	0.2288
1:194090628:T:C	50	100	1	0.05447
1:194091292:T:A	49	100	1	0.362
1:194091441:G:C	50	100	1	0.4639
1:194091868:T:C	50	100	0.88	0.02033
1:194091955:G:T	50	100	1	0.0935
1:194092028:A:C	50	100	1	0.1485
1:194092077:G:A	50	100	1	0.04793
1:194092087:C:T	50	100	1	0.04811
1:194092137:A:G	50	100	1	0.3152
1:194092176:A:G	50	100	1	0.05501
1:194092459:C:T	50	100	1	0.05501
1:194092466:C:T	50	100	0.95	0.02251
1:194092492:A:C	50	100	1	0.05519
1:194092497:G:A	50	100	1	0.0935
1:194092511:T:C	50	100	1	0.05483
1:194092803:T:G	50	100	1	0.01271
1:194092936:A:C	50	100	1	0.1155
1:194093004:T:C	50	100	1	0.1031
1:194093257:G:A	50	100	1	0.445
1:194093275:A:G	50	100	1	0.06046
1:194093523:T:C	50	100	1	0.4857
1:194093553:C:T	50	100	1	0.07789
1:194093846:T:G	50	100	1	0.4118
1:194093892:G:T	50	100	1	0.04811
1:194094229:T:C	50	100	1	0.09386
1:194094341:G:C	50	100	1	0.07789
1:194094430:T:C	50	100	1	0.4599
1:194094453:T:A	50	96	0.99	0.1852
1:194094808:T:C	50	100	1	0.4539
1:194094817:C:A	50	100	1	0.4459
1:194095116:C:G	50	98	0.8	0.0236
1:194095168:A:G	50	100	0.98	0.01089
1:194095400:T:C	50	100	1	0.4602
1:194095439:T:A	50	100	1	0.4058
1:194095707:A:C	50	100	1	0.3021
1:194095858:T:C	50	100	1	0.4539
1:194096191:A:G	50	100	1	0.01271
1:194096213:A:C	50	100	1	0.01271
1:194096315:G:T	50	100	1	0.3969
1:194096424:G:A	50	100	1	0.4539
1:194096566:A:G	50	100	0.9	0.01652
1:194096639:T:G	50	100	1	0.469
1:194096670:A:C	50	100	1	0.469
1:194096765:C:T	50	100	1	0.4185
1:194096778:T:C	50	100	1	0.4688
1:194097133:T:A	50	100	1	0.4688
1:194097389:C:T	50	100	1	0.02505
1:194097394:C:T	50	100	1	0.1064
1:194097438:A:C	50	100	1	0.4766
1:194097581:G:T	50	100	1	0.47
1:194097664:C:T	50	100	1	0.01035
1:194097804:C:G	50	100	1	0.4766
1:194097813:T:C	50	100	1	0.08206
1:194097845:A:C	50	100	1	0.4766
1:194097859:A:G	49	100	1	0.4766
1:194098020:C:T	50	100	1	0.07771
1:194098257:C:T	50	100	1	0.4766
1:194098427:C:T	50	100	1	0.04811
1:194098440:T:C	50	100	1	0.4219
1:194098476:C:T	50	100	1	0.4768
1:194098603:T:G	50	100	0.99	0.01271
1:194098623:A:G	50	100	1	0.1156
1:194098772:G:T	50	100	1	0.4877
1:194099478:A:T	50	100	1	0.4759
1:194099580:C:G	50	100	1	0.4766
1:194099680:A:G	50	100	1	0.3951
1:194099701:T:A	50	100	1	0.4766
1:194099854:G:A	50	100	1	0.4003
1:194100022:G:T	50	100	1	0.09368
1:194100290:T:G	50	100	1	0.4766
1:194100378:C:G	50	100	0.97	0.05755
1:194100417:C:T	50	100	1	0.08224
1:194100429:C:T	49	100	1	0.4076
1:194100445:G:T	49	100	1	0.4768
1:194100489:T:C	50	100	1	0.4768
1:194100491:A:T	50	100	1	0.09368
1:194100520:G:A	50	100	1	0.4768
1:194100564:A:G	50	100	1	0.4768
1:194100834:C:T	50	100	1	0.4702
1:194100951:G:T	50	100	1	0.4768
1:194101000:T:A	50	100	1	0.0935
1:194101087:C:G	50	100	1	0.4702
1:194101338:C:T	50	100	0.99	0.02415
1:194101407:G:A	50	100	0.99	0.01071
1:194101408:T:C	50	100	1	0.1156
1:194101594:C:G	49	100	1	0.4702
1:194101620:T:C	50	100	1	0.4702
1:194101775:C:G	50	100	1	0.4702
1:194101807:T:A	50	100	1	0.4702
1:194101811:A:C	50	100	1	0.4704
1:194101821:T:C	50	100	1	0.4702
1:194102033:G:T	50	100	1	0.07771
1:194102083:A:T	50	100	1	0.08206
1:194102374:T:A	50	100	1	0.4702
1:194102401:G:T	50	100	0.9	0.03395
1:194102737:G:A	50	100	0.99	0.2266
1:194102788:G:A	50	100	1	0.4769
1:194102807:C:T	50	100	1	0.4769
1:194102889:C:T	50	100	0.99	0.03322
1:194103041:C:G	50	100	1	0.3983
1:194103099:T:C	50	100	1	0.4199
1:194103257:A:T	50	100	1	0.4768
1:194103263:C:A	50	100	1	0.1153
1:194103604:G:A	50	100	0.99	0.4768
1:194103639:C:T	50	100	0.99	0.1696
1:194103689:G:A	50	100	0.99	0.4297
1:194103707:G:A	50	100	0.99	0.4156
1:194103720:T:A	50	100	0.99	0.4303
1:194103961:G:A	50	100	0.97	0.01525
1:194104387:A:G	50	100	0.98	0.4728
1:194104410:G:A	50	100	0.99	0.1603
1:194104540:G:A	50	100	1	0.02959
1:194104563:C:A	50	100	1	0.0158
1:194104638:T:C	50	100	1	0.1561
1:194104737:T:G	50	100	1	0.05628
1:194104816:G:A	50	100	0.98	0.1149
1:194104839:G:T	50	100	0.91	0.06554
1:194104871:C:G	50	100	0.95	0.02415
1:194104916:A:G	50	100	0.84	0.02269
1:194104929:G:C	50	100	0.95	0.02415
1:194104979:G:T	50	100	0.95	0.02415
1:194105441:G:A	49	100	0.99	0.08588
1:194106016:T:A	50	100	0.99	0.4072
1:194106036:T:C	50	100	0.99	0.2567
1:194106256:A:C	50	100	0.99	0.4074
1:194106546:G:A	50	100	0.96	0.01779
1:194106577:G:A	50	100	0.96	0.03522
1:194106602:A:G	50	100	0.98	0.3911
1:194106742:G:A	50	100	1	0.01471
1:194106858:A:G	50	100	0.98	0.1058
1:194106881:G:A	50	100	0.99	0.4061
1:194106925:C:T	50	100	1	0.1262
1:194106938:G:A	50	100	1	0.07571
1:194106943:G:A	50	100	0.99	0.4127
1:194106956:A:G	50	100	0.98	0.01089
1:194107406:A:G	50	100	1	0.02415
1:194107491:A:C	50	100	1	0.07589
1:194107653:A:C	50	100	0.99	0.04593
1:194107818:A:T	50	100	1	0.4063
1:194107861:G:A	50	100	0.99	0.4651
1:194108071:C:T	50	98	0.99	0.02433
1:194108082:C:A	50	100	1	0.01797
1:194108164:T:C	50	98	1	0.0138
1:194108276:A:G	50	100	1	0.1672
1:194108494:T:C	50	100	1	0.4065
1:194108802:C:T	50	100	0.98	0.05792
1:194109142:A:C	50	100	0.99	0.4619
1:194109319:G:A	50	92	0.99	0.3896
1:194109359:C:T	49	77.6	0.86	0.3079
1:194109365:T:C	49	98	0.98	0.1318
1:194109392:G:A	49	95.9	0.89	0.02487
1:194109609:C:A	50	100	1	0.1006
1:194109821:G:A	50	100	1	0.01452
1:194109949:C:T	50	100	1	0.05628
1:194109958:T:C	50	100	1	0.3322
1:194109965:T:C	50	100	0.96	0.02197
1:194110238:C:G	50	100	1	0.4657
1:194110250:A:T	50	100	1	0.1216
1:194110442:G:A	50	100	1	0.01071
1:194110700:T:C	50	100	1	0.02052
1:194110717:C:T	50	100	1	0.01071
1:194110791:A:G	50	100	1	0.0207
1:194110833:C:T	50	100	1	0.232
1:194110972:G:A	50	100	1	0.3322
1:194111227:A:T	50	100	1	0.3929
1:194111697:G:T	50	100	0.99	0.3931
1:194111699:G:C	50	98	1	0.07516
1:194111773:A:G	50	98	1	0.4646
1:194111783:T:A	50	98	1	0.07534
1:194111820:C:T	50	100	1	0.3925
1:194111920:A:G	50	100	1	0.283
1:194112068:T:G	50	100	1	0.1093
1:194112546:C:T	50	98	1	0.07516
1:194112578:C:T	50	100	0.82	0.01071
1:194113086:G:C	50	100	1	0.3244
1:194113680:G:A	50	98	0.95	0.0158
1:194113874:T:A	50	100	1	0.01797
1:194113875:C:T	50	100	1	0.2663
1:194113904:G:T	50	100	1	0.04375
1:194113907:G:C	50	100	0.84	0.01071
1:194113926:A:G	50	100	1	0.2829
1:194114177:A:C	50	100	1	0.2834
1:194114622:A:T	50	100	1	0.02179
1:194114646:A:G	50	100	0.84	0.01035
1:194114680:G:C	50	100	1	0.01797
1:194114683:C:T	50	100	1	0.327
1:194114868:G:A	50	100	1	0.01797
1:194114874:A:G	50	100	1	0.0138
1:194114896:G:A	50	100	0.99	0.3375
1:194114910:T:C	50	100	0.99	0.3375
1:194114994:T:A	50	100	1	0.3146
1:194115167:C:A	50	100	1	0.2798
1:194115512:A:T	50	100	0.95	0.02179
1:194115568:C:T	50	100	1	0.04212
1:194115700:C:T	50	94	0.96	0.404
1:194116117:C:T	50	100	1	0.05156
1:194116280:T:C	50	98	0.95	0.08588
1:194116614:C:A	50	100	1	0.02887
1:194116839:C:T	50	100	1	0.08206
1:194116920:A:G	49	95.9	0.98	0.4871
1:194117228:A:G	50	100	1	0.3382
1:194117241:T:A	50	100	0.84	0.02651
1:194117247:T:A	50	100	0.98	0.01071
1:194117259:T:C	49	98	1	0.3477
1:194117373:A:G	50	100	0.99	0.05156
1:194117535:A:C	50	100	0.99	0.3495
1:194117581:T:C	50	100	0.99	0.3495
1:194118214:G:T	50	100	1	0.1412
1:194118251:T:C	50	100	0.9	0.02288
1:194118375:G:A	50	100	0.98	0.03322
1:194118384:C:T	50	100	1	0.04993
1:194118390:G:A	50	100	1	0.1356
1:194119363:T:G	50	100	1	0.05483
1:194119434:T:C	50	100	1	0.01561
1:194119665:T:A	50	100	0.99	0.08061
1:194120096:G:T	50	100	1	0.03577
1:194120228:T:G	50	94	0.97	0.08297
1:194120235:T:C	50	100	1	0.05483
1:194120527:A:T	50	100	1	0.01652
1:194120585:G:A	50	100	1	0.05229
1:194120687:A:C	50	100	1	0.1376
1:194120719:C:G	50	100	1	0.01053
1:194120780:A:C	50	100	1	0.0443
1:194121081:G:A	50	100	1	0.01652
1:194121150:G:A	50	100	1	0.02088
1:194121439:A:G	50	100	1	0.01053
1:194121654:C:A	50	100	1	0.03577
1:194122133:T:C	50	100	1	0.01053
1:194122427:T:C	50	100	1	0.1376
1:194122689:G:T	50	100	0.97	0.1414
1:194122691:G:T	50	100	0.99	0.1347
1:194122846:G:A	50	100	1	0.02088
1:194122912:C:A	49	100	1	0.08061
1:194123024:C:A	50	100	1	0.06481
1:194123115:T:C	50	100	1	0.06354
1:194123209:A:G	50	100	1	0.1376
1:194123244:C:T	50	100	1	0.07008
1:194123629:G:C	50	100	1	0.08533
1:194123692:A:G	50	100	0.99	0.1565
1:194123777:T:C	50	100	1	0.1376
1:194124571:A:G	50	100	1	0.08025
1:194124780:T:A	50	100	1	0.01053
1:194124926:T:C	50	100	1	0.1378
1:194124929:C:T	50	100	1	0.02179
1:194124982:T:C	50	100	1	0.1376
1:194125012:A:G	50	100	0.98	0.2215
1:194125116:C:A	50	100	0.98	0.4154
1:194125164:A:G	50	100	1	0.1376
1:194125359:G:A	50	100	1	0.1374
1:194125510:A:T	50	100	1	0.1374
1:194125557:G:T	50	100	1	0.02869
1:194125583:T:C	50	100	1	0.08025
1:194125857:T:G	50	100	1	0.1374
1:194125945:G:A	50	100	1	0.08025
1:194126074:T:C	50	98	1	0.1374
1:194126515:C:T	50	100	1	0.03885
1:194126588:G:A	50	100	1	0.01017
1:194126948:T:C	50	100	1	0.1374
1:194127012:G:A	50	100	1	0.06209
1:194127302:A:G	50	100	1	0.04757
1:194127452:A:C	50	100	1	0.1411
1:194127560:T:C	50	100	1	0.1374
1:194127616:A:G	50	100	0.96	0.02179
1:194128654:G:A	50	98	1	0.0472
1:194128730:G:T	50	100	1	0.01017
1:194128935:G:A	50	100	1	0.08224
1:194129234:T:C	50	100	1	0.04993
1:194129509:G:A	50	98	1	0.05192
1:194129816:C:T	50	100	1	0.03758
1:194130245:A:T	50	100	0.99	0.1687
1:194130547:G:A	50	100	1	0.08025
1:194130564:G:A	50	98	1	0.0472
1:194130756:C:T	50	98	1	0.0472
1:194131005:C:T	50	98	0.99	0.1374
1:194131041:A:C	50	100	1	0.0216
1:194131182:C:A	50	100	1	0.04103
1:194131331:T:A	50	98	1	0.05192
1:194131371:A:G	50	98	1	0.1374
1:194131526:T:A	50	98	1	0.1374
1:194132129:T:C	50	98	1	0.1342
1:194132138:T:G	50	100	1	0.01216
1:194132277:T:C	49	98	1	0.05192
1:194132431:G:A	50	100	0.9	0.01035
1:194132758:T:C	49	98	1	0.0216
1:194133081:T:A	50	100	1	0.01053
1:194133587:T:A	50	98	1	0.1374
1:194133593:C:A	50	98	1	0.0472
1:194133597:A:G	50	100	1	0.03885
1:194133744:C:T	50	100	0.99	0.05338
1:194134030:C:T	50	98	1	0.1374
1:194134096:A:G	50	96	1	0.1374
1:194134097:T:A	50	96	1	0.1374
1:194134331:A:T	50	100	0.99	0.02941
1:194134387:C:G	50	98	1	0.1374
1:194134460:C:G	50	100	1	0.01053
1:194134820:T:A	50	98	0.98	0.4423
1:194134941:G:A	50	98	1	0.0472
1:194134958:G:C	50	98	1	0.1374
1:194135049:T:C	50	100	0.98	0.08206
1:194135055:A:G	50	100	1	0.03105
1:194135419:T:C	50	100	0.97	0.05556
1:194135502:T:C	50	100	1	0.01053
1:194135664:T:C	50	98	1	0.1374
1:194135786:A:G	50	98	1	0.1374
1:194135935:C:T	50	100	0.88	0.01089
1:194135961:C:G	50	98	1	0.1374
1:194136002:G:T	50	100	1	0.06463
1:194136024:G:A	50	100	1	0.01071
1:194136092:G:A	50	100	1	0.08533
1:194136193:A:G	50	100	0.99	0.08007
1:194137020:A:G	50	98	1	0.04739
1:194137111:T:G	50	100	1	0.01035
1:194137150:C:T	50	98	0.99	0.325
1:194137167:T:G	50	100	1	0.02269
1:194137434:C:T	48	95.8	0.95	0.1836
1:194137460:C:T	50	98	0.92	0.01961
1:194137556:C:T	50	100	0.95	0.03794
1:194137616:G:A	50	92	0.89	0.4962
1:194137622:A:G	50	98	0.6	0.03195
1:194137977:T:C	50	98	0.97	0.08134
1:194138785:T:G	50	100	0.99	0.02415
1:194138894:G:C	50	100	0.96	0.06536
1:194139311:T:A	50	100	0.96	0.06481
1:194139522:T:C	50	98	0.96	0.08914
1:194139550:G:A	50	100	0.96	0.08079
1:194139600:C:T	50	100	0.96	0.08642
1:194139864:A:G	50	100	1	0.03214
1:194140120:C:A	50	100	0.92	0.0866
1:194140232:A:T	50	100	0.98	0.08115
1:194140289:G:C	50	100	0.94	0.1202
1:194140373:C:A	50	100	0.95	0.05065
1:194140637:G:T	50	100	1	0.02469
1:194140948:C:T	50	100	0.99	0.06826
1:194141005:T:G	50	100	1	0.08715
1:194141076:A:G	50	100	0.99	0.02469
1:194141246:G:A	50	100	1	0.08733
1:194141570:T:C	50	100	1	0.02469
1:194141661:T:C	50	100	1	0.03214
1:194141728:A:G	50	100	1	0.01053
1:194141830:A:C	50	100	0.98	0.08715
1:194141972:G:A	50	100	1	0.08715
1:194142162:A:C	50	100	1	0.08715
1:194142164:C:A	50	100	1	0.0955
1:194142244:A:G	50	100	0.98	0.08715
1:194142296:A:G	50	100	1	0.08152
1:194142370:A:G	50	100	1	0.08715
1:194142517:A:G	50	100	0.96	0.05792
1:194142541:G:T	50	100	1	0.03159
1:194142669:G:T	50	100	1	0.08715
1:194142731:T:C	50	100	1	0.08715
1:194142795:C:T	50	100	1	0.08152
1:194142846:G:A	50	100	1	0.08696
1:194142989:A:G	50	100	1	0.08715
1:194143173:A:G	49	98	1	0.08733
1:194143230:C:T	50	100	1	0.03159
1:194143377:G:C	50	100	1	0.04521
1:194143609:A:G	50	100	1	0.08715
1:194143613:A:G	50	100	1	0.01053
1:194143779:A:G	49	81.6	0.98	0.132
1:194143824:C:G	49	98	1	0.01797
1:194144039:T:A	50	100	1	0.08715
1:194144301:C:T	50	100	1	0.08715
1:194144486:G:C	50	100	1	0.03159
1:194144900:G:A	50	100	1	0.06845
1:194145176:A:C	50	100	1	0.01797
1:194145207:T:A	50	100	1	0.08696
1:194145384:C:T	50	100	1	0.08715
1:194145941:G:A	50	100	1	0.08715
1:194146068:G:T	50	100	1	0.02469
1:194146225:C:T	50	100	1	0.08715
1:194146311:T:C	50	100	0.92	0.03504
1:194146647:G:A	50	100	1	0.08551
1:194146775:G:T	50	100	1	0.01017
1:194146873:A:G	50	100	1	0.08715
1:194146878:T:G	50	100	1	0.08715
1:194146912:T:C	50	100	1	0.03159
1:194147670:T:C	50	100	1	0.09078
1:194148040:A:G	50	100	0.99	0.09604
1:194148226:G:A	50	100	0.98	0.1037
1:194148345:T:A	50	100	0.97	0.05047
1:194148368:T:C	50	100	1	0.02941
1:194148515:G:T	50	98	0.94	0.06935
1:194148881:A:G	50	98	0.96	0.04884
1:194148946:G:A	50	100	1	0.02705
1:194149325:C:A	50	100	0.97	0.4864
1:194149644:T:C	50	100	0.99	0.4862
1:194149780:C:A	50	98	0.8	0.01162
1:194149849:G:A	50	100	0.99	0.3277
1:194149850:C:A	50	100	0.99	0.3268
1:194150383:A:C	50	100	0.99	0.05792
1:194150433:A:G	50	100	0.98	0.06881
1:194150571:G:A	50	100	1	0.02905
1:194150777:C:G	50	100	0.99	0.254
1:194150932:A:G	50	100	0.99	0.2589
1:194151007:T:A	50	100	1	0.01979
1:194151250:C:T	50	100	1	0.05737
1:194151606:G:T	50	100	1	0.04884
1:194151668:C:A	50	100	0.98	0.478
1:194151673:C:T	50	100	0.98	0.4784
1:194151676:G:A	50	100	0.98	0.4777
1:194152119:A:C	50	100	1	0.1418
1:194153035:A:G	50	100	1	0.05084
1:194154010:C:T	50	100	1	0.03341
1:194154202:G:A	50	100	1	0.03359
1:194154209:T:C	50	100	1	0.08969
1:194154600:C:G	50	98	0.85	0.01089
1:194155041:T:G	50	100	1	0.02179
1:194155618:T:C	50	100	1	0.1418
1:194156190:T:G	50	100	0.89	0.01852
1:194157412:A:G	50	100	0.91	0.02124
1:194157623:A:G	50	100	1	0.05084
1:194158301:G:A	50	100	0.99	0.06536
1:194158730:A:G	50	100	1	0.2607
1:194159208:T:C	50	100	0.98	0.404
1:194159429:T:C	50	100	0.99	0.4768
1:194159782:A:T	50	100	1	0.0354
1:194160201:T:C	50	100	1	0.0541
1:194161033:T:C	50	100	1	0.05102
1:194161074:T:G	50	100	1	0.2607
1:194161465:T:C	50	100	1	0.2607
1:194161518:T:C	50	100	1	0.08969
1:194162731:C:A	50	96	1	0.4864
1:194163392:G:T	50	100	1	0.1147
1:194163862:G:C	50	100	0.99	0.07044
1:194163906:T:C	50	100	1	0.0354
1:194164405:C:T	50	98	1	0.1463
1:194165069:T:C	50	100	0.99	0.2611
1:194165132:A:G	50	100	1	0.01961
1:194165584:T:C	50	100	0.85	0.0837
1:194166417:A:G	50	100	1	0.2324
1:194166696:A:C	50	100	0.81	0.08297
1:194167924:T:C	50	100	1	0.1463
1:194169560:G:T	50	100	0.98	0.08061
1:194170002:G:A	50	100	1	0.0512
1:194170563:A:T	50	100	1	0.01162
1:194170839:T:A	50	100	1	0.05138
1:194171620:G:A	50	100	0.83	0.08224
1:194171825:A:G	50	100	1	0.0512
1:194172213:A:C	50	100	0.91	0.02324
1:194172781:G:A	50	100	0.87	0.01452
1:194173899:C:T	49	98	1	0.209
1:194174006:C:T	50	98	1	0.1801
1:194174894:C:G	50	100	1	0.01035
1:194174908:T:G	50	100	0.84	0.08351
1:194175166:T:C	50	100	1	0.01507
1:194175173:T:C	50	100	1	0.2282
1:194175472:G:A	50	100	1	0.0541
1:194175513:C:G	50	100	1	0.2315
1:194175562:A:G	50	100	1	0.0354
1:194176001:T:C	50	100	1	0.1414
1:194176478:G:A	50	100	0.99	0.01053
1:194176624:A:G	50	100	0.96	0.1022
1:194178332:C:T	50	100	1	0.1462
1:194178553:G:A	50	100	1	0.2086
1:194180882:C:A	50	100	0.99	0.1193
1:194180958:T:A	50	100	1	0.02197
1:194181891:C:G	50	100	0.99	0.1097
1:194181933:C:T	50	100	1	0.05737
1:194182300:C:T	50	100	0.99	0.2609
1:194183297:T:C	50	100	1	0.1412
1:194184254:C:T	50	100	1	0.04975
1:194185754:G:A	50	100	1	0.02832
1:194185784:C:T	50	100	0.99	0.1725
1:194185899:G:A	50	100	0.99	0.07026
1:194187266:T:C	50	100	0.99	0.07026
1:194188090:G:T	50	100	1	0.173
1:194188123:T:C	50	100	0.9	0.01017
1:194188895:A:G	50	100	1	0.05174
1:194189016:A:T	49	100	0.99	0.06826
1:194189786:A:G	50	100	1	0.173
1:194190234:G:C	50	100	0.94	0.06917
1:194190703:G:T	50	100	1	0.05192
1:194190741:C:A	50	100	1	0.05174
1:194191015:C:G	50	100	0.96	0.01852
1:194191093:C:A	50	100	1	0.173
1:194191694:G:C	45	97.8	0.64	0.01107
1:194191696:G:C	45	95.6	0.95	0.05029
1:194191698:G:C	47	95.7	0.89	0.08479
1:194191700:G:C	47	89.4	0.97	0.152
1:194191702:G:C	48	91.7	0.89	0.06046
1:194192001:T:C	50	100	0.94	0.01743
1:194192417:C:G	50	100	1	0.173
1:194193090:C:A	50	100	0.95	0.07698
1:194193367:A:T	50	100	0.99	0.02197
1:194193714:T:C	50	100	1	0.1425
1:194194878:A:G	50	100	1	0.01126
1:194194919:C:G	50	100	1	0.05174
1:194195473:C:A	50	100	1	0.01035
