## Supplemental Table 1 for "Genome-wide association study in Brazil identifies genetic susceptibility to tuberculosis with single-cell gene effects": TableS1_hpWGS_concordance_subset.csv (part 23 of 377)

snpID	total_call	percent_concordance	impute_score	MAF
1:194196022:G:A	50	100	0.74	0.02015
1:194196341:A:T	50	100	0.91	0.01525
1:194198538:G:C	50	100	1	0.05174
1:194199833:T:G	50	100	1	0.05174
1:194200884:G:T	50	100	1	0.01126
1:194200956:T:A	50	100	1	0.01943
1:194201896:C:G	50	100	0.99	0.04067
1:194202574:T:G	50	100	1	0.05174
1:194202896:C:A	50	100	1	0.01017
1:194203040:T:C	50	100	0.99	0.03341
1:194203092:A:G	50	100	0.95	0.06318
1:194203236:C:G	50	100	1	0.1427
1:194203505:G:A	50	100	1	0.03813
1:194203642:G:A	50	100	1	0.01997
1:194203676:C:T	50	100	1	0.4875
1:194203793:G:A	50	100	1	0.01144
1:194204066:T:C	50	100	1	0.05192
1:194204489:G:A	50	100	1	0.06318
1:194204860:C:T	50	100	0.82	0.01035
1:194204890:C:T	50	100	1	0.2106
1:194205018:G:C	50	100	1	0.1431
1:194205360:G:A	50	100	1	0.01071
1:194205470:A:T	50	100	0.96	0.04085
1:194205561:G:A	50	100	0.99	0.02251
1:194205772:A:T	50	100	0.99	0.08188
1:194206067:A:T	50	78	0.99	0.06409
1:194206258:T:C	50	100	0.97	0.06409
1:194207073:C:T	50	100	0.99	0.06409
1:194207928:T:C	50	100	1	0.1147
1:194208539:A:C	50	100	0.86	0.01198
1:194208612:C:T	50	98	1	0.4889
1:194208785:G:C	50	100	1	0.02887
1:194209193:A:G	50	100	1	0.02887
1:194209299:G:C	50	86	0.84	0.1302
1:194209301:C:T	45	100	0.96	0.01852
1:194209795:C:T	50	100	0.96	0.02469
1:194211130:C:T	50	100	1	0.02923
1:194212651:G:A	49	98	1	0.1102
1:194213033:T:G	50	100	1	0.06445
1:194213099:C:T	50	100	1	0.1436
1:194213150:T:C	50	100	0.99	0.07044
1:194214340:T:C	50	100	1	0.02741
1:194214418:T:C	50	100	1	0.01616
1:194214520:C:T	50	98	1	0.1609
1:194214697:A:G	50	100	1	0.06427
1:194215829:A:T	50	100	0.98	0.07044
1:194216259:C:T	50	100	1	0.144
1:194216500:C:A	50	100	1	0.06427
1:194216578:G:T	50	100	0.98	0.02288
1:194216682:C:A	50	100	1	0.2636
1:194216718:G:C	50	100	1	0.06445
1:194217406:T:C	50	100	1	0.02887
1:194217620:A:T	50	100	0.99	0.144
1:194217746:C:T	50	100	1	0.02687
1:194217950:C:T	50	100	1	0.05683
1:194218210:G:T	50	100	1	0.1438
1:194218213:T:G	50	98	0.99	0.04412
1:194218316:T:C	50	100	1	0.05102
1:194218572:C:T	50	100	1	0.02887
1:194219007:G:C	50	98	1	0.2605
1:194219288:C:T	50	100	1	0.05901
1:194219562:T:C	50	100	1	0.02814
1:194219592:T:C	50	100	1	0.06445
1:194219630:A:G	50	100	0.88	0.01089
1:194219874:A:T	50	100	0.99	0.01035
1:194219875:T:A	50	100	1	0.01035
1:194220255:G:C	50	100	1	0.05138
1:194220312:A:C	50	100	0.94	0.02887
1:194220777:G:A	50	98	0.99	0.03577
1:194221125:A:G	50	98	1	0.4887
1:194221690:G:T	50	100	0.99	0.144
1:194221938:C:T	44	93.2	1	0.264
1:194222023:T:A	50	100	1	0.05356
1:194222386:G:A	50	100	1	0.02741
1:194223324:T:C	50	100	1	0.04884
1:194224045:C:A	50	100	0.96	0.04031
1:194226047:A:C	50	100	0.97	0.04049
1:194227140:T:C	50	98	1	0.4782
1:194227475:T:C	50	100	1	0.02923
1:194227865:G:A	50	100	1	0.02433
1:194227878:A:G	50	100	1	0.01743
1:194228070:T:C	50	100	1	0.01961
1:194229201:A:G	50	100	0.97	0.01126
1:194230862:C:T	50	100	1	0.06427
1:194230932:C:A	50	100	1	0.05755
1:194232040:T:C	50	100	1	0.112
1:194232104:A:G	50	100	0.99	0.1445
1:194232135:C:T	50	100	1	0.01053
1:194232815:A:G	50	100	1	0.05102
1:194233114:G:A	50	100	0.99	0.06191
1:194233535:T:C	50	100	1	0.05102
1:194234280:C:T	50	100	1	0.06481
1:194234365:G:T	50	100	1	0.01743
1:194235837:C:T	50	100	1	0.01743
1:194236410:T:A	50	100	0.81	0.01852
1:194236980:C:T	50	100	1	0.01743
1:194237208:A:G	50	100	1	0.1307
1:194237278:T:C	50	100	1	0.04902
1:194237518:A:G	50	100	1	0.1307
1:194238315:T:A	50	100	1	0.02052
1:194238427:T:C	50	98	0.9	0.1222
1:194238429:T:C	50	88	0.99	0.3991
1:194238431:T:C	50	94	1	0.1665
1:194238827:C:T	50	100	0.99	0.06191
1:194238902:T:C	50	100	1	0.1307
1:194239357:A:C	50	100	1	0.1309
1:194240372:T:A	50	90	0.97	0.07498
1:194241874:C:T	50	100	1	0.01961
1:194241920:G:A	50	100	1	0.06427
1:194242065:G:T	50	100	0.99	0.07062
1:194242858:T:C	50	98	1	0.4218
1:194242934:C:T	50	100	0.93	0.01362
1:194242959:G:A	50	100	0.94	0.03032
1:194242967:C:A	50	98	1	0.4898
1:194243209:C:A	50	100	0.98	0.06427
1:194243385:T:G	50	100	1	0.05138
1:194243584:T:C	50	100	1	0.02106
1:194243588:A:G	50	100	1	0.0512
1:194243692:C:T	50	100	1	0.06264
1:194243973:C:T	50	100	1	0.01743
1:194244284:A:C	50	100	1	0.01634
1:194244563:A:G	50	100	0.99	0.1442
1:194244874:G:A	50	98	0.78	0.02215
1:194245521:C:T	50	100	0.99	0.06227
1:194245681:T:C	50	100	1	0.0512
1:194246405:G:C	50	100	1	0.01979
1:194246967:A:G	50	100	1	0.213
1:194247098:G:T	50	100	1	0.4897
1:194247102:G:A	50	100	0.98	0.02288
1:194247105:A:G	50	100	1	0.1445
1:194247691:C:T	50	100	0.99	0.1442
1:194248562:T:C	50	100	1	0.01071
1:194248614:T:A	50	100	0.98	0.01398
1:194248713:T:C	50	94	0.95	0.2869
1:194248717:T:C	50	96	0.97	0.3782
1:194248721:T:C	50	98	0.9	0.04176
1:194249245:A:G	50	100	0.99	0.03177
1:194249350:A:G	50	100	0.96	0.07643
1:194249394:C:T	50	100	0.99	0.06227
1:194249497:T:C	50	100	1	0.01961
1:194249649:A:G	50	100	0.83	0.01198
1:194249709:C:T	50	100	1	0.183
1:194250589:T:C	50	100	1	0.02251
1:194251706:T:C	50	100	1	0.02433
1:194251947:C:T	50	100	0.98	0.02288
1:194252048:T:C	49	100	0.97	0.06826
1:194252379:T:G	50	100	0.97	0.3192
1:194253175:A:C	50	100	0.99	0.0512
1:194253739:C:T	50	100	0.99	0.0512
1:194254876:T:C	50	100	0.98	0.01344
1:194256001:T:C	50	100	1	0.08769
1:194256252:T:C	50	100	1	0.01743
1:194256275:A:T	50	100	1	0.1373
1:194256357:A:G	50	100	0.99	0.0512
1:194256427:A:C	50	100	0.99	0.06881
1:194256707:A:G	50	100	1	0.01743
1:194256968:C:T	50	82	0.89	0.1436
1:194256969:T:C	44	81.8	0.91	0.09405
1:194257063:A:G	49	98	1	0.01852
1:194257122:C:G	49	100	0.98	0.06972
1:194257410:T:C	50	100	0.9	0.03595
1:194257517:G:C	50	100	1	0.1883
1:194257591:T:C	50	100	0.99	0.2344
1:194258358:C:A	50	100	0.99	0.04067
1:194258496:C:G	50	100	0.98	0.01743
1:194258512:A:C	50	100	0.84	0.01107
1:194258730:G:C	50	98	0.99	0.2591
1:194258786:T:C	50	100	1	0.01743
1:194259013:A:T	50	100	0.98	0.06845
1:194259040:T:C	49	100	1	0.01743
1:194259057:A:C	49	87.8	0.99	0.4699
1:194259407:G:A	50	98	0.97	0.07716
1:194259422:T:A	50	100	0.99	0.0512
1:194259468:T:A	50	100	0.98	0.06881
1:194259626:T:A	49	100	0.82	0.01235
1:194259687:C:T	48	100	0.99	0.0512
1:194259997:C:G	49	100	0.98	0.06481
1:194260138:G:A	50	100	0.99	0.0512
1:194260411:A:G	50	90	0.98	0.0679
1:194261293:C:T	50	100	1	0.0167
1:194261319:T:G	50	100	0.99	0.1365
1:194261454:G:C	50	98	0.62	0.01198
1:194261666:G:C	50	98	0.99	0.01126
1:194261686:C:T	50	100	0.93	0.02033
1:194261914:T:C	50	100	0.99	0.06373
1:194261922:C:A	50	100	0.99	0.06354
1:194262462:A:G	50	100	1	0.02269
1:194262633:A:G	50	100	0.91	0.06518
1:194262726:A:C	50	100	1	0.0512
1:194262735:C:T	50	100	1	0.01561
1:194262903:G:A	50	100	0.99	0.2173
1:194263011:A:T	50	100	1	0.05428
1:194263014:T:C	50	100	1	0.1505
1:194263122:T:A	50	100	1	0.06282
1:194263312:C:T	43	97.7	0.99	0.05719
1:194263322:C:G	45	97.8	0.98	0.0512
1:194263324:C:T	46	100	0.98	0.03722
1:194263325:C:G	45	95.6	0.97	0.01816
1:194263396:G:C	50	100	1	0.01997
1:194263418:G:A	50	100	0.94	0.09241
1:194263919:G:T	50	100	1	0.06282
1:194264022:A:G	50	100	1	0.01561
1:194264164:A:T	50	100	1	0.0492
1:194264471:C:T	50	100	1	0.02687
1:194264730:T:C	50	100	1	0.08769
1:194264889:G:A	50	100	1	0.06282
1:194265049:C:T	50	100	0.99	0.1354
1:194265195:T:C	50	100	1	0.01616
1:194265461:T:C	50	100	1	0.01561
1:194265941:T:C	50	100	1	0.06863
1:194266707:T:C	50	100	1	0.1505
1:194267144:A:G	50	100	1	0.02088
1:194267152:A:G	50	100	1	0.06463
1:194267407:C:T	50	100	1	0.06845
1:194267518:T:A	50	100	0.98	0.06826
1:194267930:C:T	50	100	1	0.06845
1:194267964:G:T	50	100	1	0.0817
1:194269356:T:C	50	98	0.98	0.02996
1:194269392:A:G	50	100	1	0.05374
1:194269547:G:A	50	100	1	0.02124
1:194269697:G:A	49	100	1	0.0817
1:194270347:C:T	50	100	1	0.0167
1:194270595:C:G	50	100	0.98	0.3958
1:194270652:C:A	50	100	1	0.4145
1:194270972:T:G	50	100	1	0.4517
1:194271091:G:C	50	100	1	0.1498
1:194271276:G:A	50	100	1	0.0512
1:194271365:C:T	50	100	0.98	0.07008
1:194271406:G:T	50	100	0.99	0.06954
1:194271573:T:C	50	100	1	0.06354
1:194271837:G:A	50	100	0.94	0.01235
1:194271886:T:A	50	100	1	0.1498
1:194272465:G:A	48	95.8	0.99	0.07062
1:194272511:T:A	48	100	1	0.06808
1:194272846:T:C	44	90.9	0.92	0.01743
1:194272925:C:T	47	95.7	1	0.02887
1:194273141:C:T	50	100	1	0.0512
1:194273207:T:C	50	100	1	0.06808
1:194274307:C:A	50	100	0.93	0.02832
1:194274515:T:C	50	98	0.99	0.01707
1:194275497:A:C	50	100	0.99	0.03922
1:194275799:T:C	50	100	1	0.06354
1:194276200:A:C	50	100	1	0.06808
1:194277605:C:A	50	100	0.98	0.03105
1:194277946:A:C	50	100	1	0.0216
1:194278092:C:T	50	100	1	0.06354
1:194278508:A:G	50	100	1	0.06354
1:194278632:C:G	50	100	0.99	0.4435
1:194279544:A:G	50	100	1	0.2173
1:194279975:A:G	50	100	1	0.01616
1:194280194:A:G	50	98	1	0.2257
1:194280390:C:T	43	88.4	0.87	0.08007
1:194280522:T:G	50	100	1	0.01688
1:194280823:C:G	50	100	1	0.1699
1:194280844:G:T	50	100	0.92	0.06481
1:194281307:A:G	50	100	0.97	0.1371
1:194281573:A:G	50	100	1	0.1627
1:194281805:A:C	50	100	0.99	0.05483
1:194281914:A:G	50	100	0.99	0.1903
1:194282069:T:G	50	100	0.98	0.05047
1:194282324:T:C	50	100	1	0.1928
1:194282391:C:G	50	100	1	0.1623
1:194282403:A:T	50	100	1	0.1623
1:194282441:C:T	50	100	0.99	0.0167
1:194282629:T:C	50	100	1	0.1621
1:194282691:A:G	50	100	1	0.1621
1:194283143:C:T	50	100	0.99	0.1434
1:194283201:A:G	50	100	1	0.03577
1:194283225:T:G	50	100	0.99	0.1777
1:194283320:C:T	50	100	0.99	0.1289
1:194283368:C:T	50	100	0.99	0.1427
1:194283405:A:G	50	100	1	0.08261
1:194283488:C:T	50	100	1	0.02342
1:194283489:A:G	50	100	1	0.1462
1:194283497:T:A	50	100	1	0.1462
1:194283529:C:T	50	100	0.99	0.08007
1:194283581:C:T	50	94	0.98	0.3016
1:194283582:T:G	50	96	0.98	0.3003
1:194283584:T:G	50	96	0.98	0.3003
1:194283599:C:G	49	98	0.98	0.3003
1:194284046:T:C	50	100	0.99	0.06609
1:194284369:G:A	50	100	0.96	0.04775
1:194284729:T:C	50	100	1	0.01035
1:194284990:G:A	50	100	1	0.06391
1:194285074:A:G	50	100	0.98	0.2346
1:194285361:A:T	50	100	0.84	0.02033
1:194285456:T:G	50	100	0.99	0.2349
1:194285581:G:A	50	100	0.94	0.02614
1:194285585:C:T	50	100	0.99	0.3275
1:194285670:T:A	50	100	0.99	0.3649
1:194285801:C:T	50	100	1	0.3829
1:194285838:C:T	50	100	1	0.3831
1:194286001:T:A	50	100	1	0.3302
1:194286846:C:G	50	100	1	0.01434
1:194286992:G:A	50	100	1	0.0659
1:194287705:A:C	50	100	1	0.01525
1:194287917:T:C	50	100	1	0.3825
1:194287929:A:G	50	100	1	0.01434
1:194288124:G:A	50	100	1	0.05174
1:194288805:T:C	50	100	0.96	0.01634
1:194289686:T:C	50	100	1	0.1487
1:194290328:G:C	50	100	0.98	0.3758
1:194290586:G:C	50	100	1	0.03141
1:194290886:T:A	50	100	1	0.01688
1:194291898:T:A	50	100	1	0.1485
1:194292280:C:T	50	100	1	0.01434
1:194292509:T:C	50	100	1	0.4668
1:194292888:C:T	50	98	0.99	0.3662
1:194292981:C:T	50	100	1	0.05192
1:194293142:G:T	50	100	1	0.2338
1:194293253:G:T	50	100	1	0.06736
1:194293256:G:A	50	100	1	0.06736
1:194293407:C:T	50	100	1	0.2338
1:194293966:T:C	50	100	1	0.01434
1:194294018:G:A	50	100	1	0.01507
1:194294038:T:G	50	100	1	0.06227
1:194294854:G:T	50	100	1	0.05574
1:194295026:C:T	49	100	1	0.07662
1:194295687:T:C	50	100	1	0.08115
1:194296089:T:C	50	100	1	0.06718
1:194296453:C:T	50	100	0.95	0.03631
1:194297123:T:C	50	100	1	0.04031
1:194297580:T:C	50	100	1	0.01035
1:194297784:G:A	50	100	1	0.3827
1:194298271:A:G	50	100	1	0.06718
1:194298743:G:A	50	100	1	0.4497
1:194299328:C:T	50	100	1	0.06718
1:194299441:T:C	50	100	1	0.06718
1:194299585:G:T	50	100	1	0.01434
1:194300325:G:A	50	100	1	0.1483
1:194300763:A:C	50	100	1	0.03268
1:194300960:A:G	50	100	1	0.01071
1:194301530:C:G	50	100	1	0.05211
1:194301574:C:T	50	100	1	0.06935
1:194301846:C:T	50	100	0.98	0.07462
1:194302459:T:C	50	100	1	0.0817
1:194302541:C:T	50	100	1	0.1485
1:194302635:T:C	50	100	1	0.08224
1:194303458:T:A	50	100	1	0.02778
1:194303463:T:C	50	100	1	0.08188
1:194303532:C:T	38	94.7	1	0.0679
1:194303545:T:C	50	98	0.86	0.01344
1:194303563:C:T	49	95.9	0.76	0.03014
1:194303582:T:C	44	95.5	0.79	0.03649
1:194303619:T:C	42	83.3	0.82	0.11
1:194304099:G:A	50	100	1	0.06627
1:194304170:C:T	50	100	1	0.06264
1:194304245:G:A	50	100	1	0.06736
1:194304896:C:T	50	100	1	0.01035
1:194304946:T:A	50	100	1	0.05211
1:194305016:T:C	50	100	1	0.234
1:194305305:C:T	50	100	1	0.1478
1:194305510:C:A	50	100	1	0.01452
1:194305705:T:C	50	100	0.95	0.02814
1:194306043:T:C	50	96	0.99	0.2342
1:194306499:T:C	50	100	1	0.02796
1:194306507:T:C	50	100	1	0.07662
1:194306923:T:C	50	100	1	0.01035
1:194306996:G:T	50	100	1	0.05556
1:194307086:A:G	50	100	1	0.08206
1:194307194:C:A	50	100	1	0.01107
1:194308602:C:T	50	100	0.99	0.05247
1:194308768:A:T	50	100	1	0.0817
1:194308797:C:T	50	100	1	0.2487
1:194309561:A:G	50	100	1	0.2487
1:194309585:T:C	50	100	1	0.1149
1:194309613:C:T	50	100	1	0.4642
1:194309815:A:G	50	100	1	0.4642
1:194309877:A:G	50	100	1	0.01434
1:194310578:T:A	50	100	1	0.05265
1:194310720:G:A	50	100	1	0.2366
1:194310901:A:G	50	100	1	0.3711
1:194311566:G:A	50	100	0.99	0.08515
1:194311589:C:G	50	100	1	0.4644
1:194311899:A:G	50	100	1	0.01053
1:194312229:A:T	50	100	1	0.01053
1:194312626:A:T	50	100	0.87	0.02052
1:194312765:G:A	50	100	1	0.07081
1:194312892:G:A	50	100	0.98	0.01943
1:194312977:T:C	50	100	1	0.05211
1:194313035:G:A	50	100	1	0.06645
1:194313151:G:A	50	100	1	0.05465
1:194313173:T:C	50	100	1	0.07081
1:194313408:C:G	50	100	1	0.07081
1:194313467:T:A	50	100	1	0.01434
1:194313518:G:C	50	100	0.79	0.03686
1:194313537:G:C	50	100	1	0.1111
1:194313627:T:C	50	100	1	0.01434
1:194313769:A:T	50	100	1	0.01507
1:194313904:T:C	49	93.9	1	0.01053
1:194313981:C:T	50	100	1	0.06645
1:194314017:C:A	50	100	0.91	0.02977
1:194314082:A:C	50	98	0.99	0.0354
1:194314242:G:A	50	94	1	0.3969
1:194314354:C:T	50	100	1	0.08515
1:194314384:C:G	49	100	1	0.06645
1:194314401:T:C	49	98	1	0.06645
1:194314521:G:A	50	100	1	0.05574
1:194314537:C:T	50	100	1	0.1523
1:194314660:G:A	50	100	0.98	0.0906
1:194314692:T:C	50	100	1	0.01434
1:194314833:A:T	50	98	1	0.06264
1:194315015:G:A	49	100	1	0.4642
1:194315047:C:T	50	100	1	0.06645
1:194315060:C:T	49	98	1	0.2298
1:194315064:C:G	49	100	1	0.02015
1:194315173:A:G	50	100	1	0.08515
1:194315506:C:A	50	98	1	0.05592
1:194315681:A:G	50	100	1	0.04031
1:194315733:A:T	50	100	1	0.05211
1:194315814:A:C	50	98	1	0.3856
1:194315893:T:G	50	100	1	0.01053
1:194316091:G:A	50	100	1	0.02052
1:194316234:A:T	50	100	1	0.05574
1:194316247:A:G	50	100	1	0.08515
1:194316448:T:C	50	100	1	0.0207
1:194316472:G:A	50	100	1	0.1667
1:194316563:C:A	50	100	1	0.08515
1:194316620:T:C	50	100	1	0.1002
1:194316758:A:T	50	100	1	0.05211
1:194316768:T:C	50	100	1	0.05211
1:194317688:G:A	50	100	1	0.4644
1:194318183:T:C	49	100	1	0.05211
1:194318362:C:T	50	100	1	0.07752
1:194318578:G:A	50	100	1	0.2186
1:194318766:G:A	50	100	1	0.3967
1:194319234:T:C	50	100	1	0.2297
1:194319289:G:A	50	100	1	0.01126
1:194319468:T:A	50	100	1	0.02015
1:194319811:T:C	50	100	1	0.05592
1:194319836:T:C	50	100	1	0.01053
1:194319843:C:T	50	100	1	0.01107
1:194320292:G:A	50	100	1	0.1523
1:194320644:G:A	50	100	1	0.01452
1:194320860:T:C	50	100	1	0.07081
1:194321040:T:C	50	100	1	0.1525
1:194321077:C:T	50	100	1	0.07081
1:194321288:G:A	50	100	1	0.07262
1:194321492:A:C	50	100	1	0.05592
1:194321638:T:C	50	100	1	0.2297
1:194322108:T:C	50	100	0.99	0.02887
1:194322164:G:C	50	98	0.98	0.01525
1:194322179:T:C	50	100	1	0.01053
1:194322332:C:T	50	100	1	0.05465
1:194322726:T:A	50	100	1	0.03395
1:194323171:C:T	50	100	0.98	0.05392
1:194323368:G:A	50	100	1	0.01053
1:194323379:C:T	50	100	1	0.07081
1:194323601:A:G	50	100	1	0.08515
1:194324822:C:T	50	100	1	0.01507
1:194325472:G:A	48	97.9	0.87	0.0236
1:194325603:T:A	50	100	1	0.03105
1:194325604:T:A	50	100	1	0.01089
1:194325822:G:A	50	100	1	0.05211
1:194326219:G:A	50	100	1	0.08515
1:194326237:T:C	50	100	1	0.4619
1:194326398:G:A	50	100	1	0.1514
1:194326603:G:A	50	100	0.94	0.01289
1:194326706:C:T	49	100	1	0.07099
1:194326961:A:C	50	100	1	0.06627
1:194327199:A:C	50	100	1	0.1674
1:194327340:T:C	50	100	1	0.2297
1:194327596:T:C	50	100	0.98	0.01289
1:194327706:T:A	50	100	1	0.01452
1:194327747:C:T	50	100	1	0.07607
1:194327847:C:T	50	100	1	0.01434
1:194327887:C:T	50	100	1	0.06245
1:194327890:A:G	50	100	1	0.08515
1:194327987:C:T	50	100	0.9	0.06627
1:194328083:C:T	50	100	1	0.04031
1:194328173:T:C	50	100	1	0.01434
1:194328297:A:G	50	100	1	0.2297
1:194328755:T:C	50	100	1	0.0118
1:194329168:A:G	50	100	1	0.4475
1:194329297:C:A	50	100	1	0.01434
1:194329764:T:C	50	100	1	0.05265
1:194330126:A:C	50	100	1	0.05465
1:194330243:G:T	50	100	1	0.08515
1:194330245:A:G	50	100	1	0.0541
1:194330252:G:A	50	100	1	0.1665
1:194330450:C:T	50	100	1	0.06954
1:194330462:A:G	50	100	1	0.01035
1:194330476:T:A	50	100	1	0.01107
1:194330494:C:T	50	100	1	0.4619
1:194330652:T:A	50	100	1	0.2297
1:194331074:G:T	50	100	1	0.05211
1:194331171:G:A	50	100	1	0.05211
1:194331490:T:G	50	100	0.97	0.09114
1:194331896:C:T	50	98	0.88	0.07498
1:194331931:G:A	50	100	1	0.04194
1:194331973:T:C	50	100	1	0.01471
1:194332043:A:G	50	100	1	0.01434
1:194332100:A:G	50	100	1	0.01834
1:194332101:A:G	50	100	1	0.04557
1:194332529:A:G	50	100	1	0.01434
1:194332623:A:G	50	100	1	0.07662
1:194332628:T:C	50	100	1	0.03377
1:194333106:C:T	50	100	1	0.1353
1:194333126:A:C	50	100	1	0.01961
1:194333176:C:G	50	100	1	0.1667
1:194333263:A:C	50	100	1	0.01344
1:194333450:A:G	50	100	1	0.05428
1:194333773:G:A	50	100	1	0.07734
1:194334209:C:T	50	100	1	0.05192
1:194334244:T:C	50	100	0.98	0.01943
1:194335016:G:C	50	100	1	0.4967
1:194335374:A:T	50	100	1	0.01688
1:194335459:A:G	50	100	1	0.05192
1:194335529:G:C	50	100	1	0.06627
1:194335713:T:C	50	100	0.99	0.1062
1:194335893:T:C	50	100	0.93	0.01797
1:194335942:C:G	50	100	0.99	0.1875
1:194336235:G:T	50	100	0.98	0.01307
1:194336378:G:A	50	100	1	0.0118
1:194336380:G:A	50	100	1	0.4855
1:194336836:C:T	50	100	1	0.06627
1:194336982:T:A	50	100	1	0.07662
1:194337247:G:A	50	100	0.93	0.01126
1:194337350:A:C	50	100	1	0.07662
1:194338025:G:T	50	100	0.98	0.06663
1:194338150:C:A	50	100	1	0.01434
1:194338171:G:A	50	100	0.97	0.1064
1:194338191:A:C	50	100	1	0.01525
1:194338448:A:T	50	100	0.99	0.1875
1:194338850:T:C	50	100	0.86	0.03667
1:194339072:G:A	50	100	0.99	0.1841
1:194339149:T:G	50	100	1	0.2297
1:194339198:T:G	50	100	1	0.06627
1:194339577:C:A	50	100	1	0.05592
1:194339578:A:G	50	100	0.99	0.4464
1:194339847:T:C	50	100	1	0.06627
1:194339923:C:A	50	100	1	0.2295
1:194340005:A:G	50	100	1	0.05192
1:194340045:G:T	50	100	1	0.06627
1:194340529:A:G	50	100	1	0.01434
1:194340891:T:C	50	100	0.99	0.09205
1:194341097:C:A	50	100	1	0.01452
1:194341291:T:C	50	100	1	0.06627
1:194341421:A:C	50	100	0.93	0.01743
1:194341727:G:T	50	100	1	0.01107
1:194341997:A:C	50	100	1	0.06609
1:194342249:A:G	50	100	1	0.01471
1:194342387:G:A	50	100	1	0.02015
1:194342864:C:T	50	100	1	0.01816
1:194343031:G:T	50	100	1	0.0118
1:194343130:G:T	50	100	1	0.01307
1:194343503:T:C	50	100	1	0.01107
1:194343784:A:G	50	100	1	0.05211
1:194344400:T:G	50	100	1	0.06264
1:194344545:C:G	50	100	1	0.08569
1:194344572:A:G	50	100	1	0.01307
1:194345097:A:G	50	100	1	0.01616
1:194345200:A:C	50	100	1	0.07262
1:194345904:G:A	50	100	1	0.01489
1:194346292:G:A	50	100	1	0.03413
1:194346621:C:T	50	100	1	0.01107
1:194346961:A:T	50	100	1	0.2289
1:194347004:A:G	50	100	1	0.1022
1:194347632:T:C	50	100	0.95	0.02832
1:194347789:G:A	50	100	1	0.4074
1:194347845:A:G	50	100	1	0.01162
1:194348260:A:G	50	100	0.94	0.02923
1:194348263:G:A	50	100	1	0.3791
1:194348350:T:C	50	98	0.99	0.01253
1:194348377:T:G	50	100	1	0.07571
1:194348471:G:A	50	100	1	0.01489
1:194348615:A:G	50	100	1	0.01307
1:194348814:A:G	50	100	1	0.01834
1:194348842:G:A	50	100	1	0.01307
1:194349609:G:T	50	100	1	0.4953
1:194349659:G:A	50	100	1	0.01107
1:194349738:G:C	50	100	1	0.01489
1:194349918:C:T	50	100	1	0.02869
1:194350010:T:A	50	100	1	0.1496
1:194350156:G:A	50	100	1	0.01598
1:194350448:G:A	50	100	1	0.07571
1:194350500:T:C	50	100	0.93	0.06264
1:194351016:C:A	50	100	1	0.01543
1:194351150:C:T	50	100	1	0.1494
1:194351258:A:G	50	100	1	0.1492
1:194351361:C:T	50	100	1	0.07988
1:194351509:A:G	50	100	1	0.06264
1:194352331:G:C	50	100	1	0.1494
1:194352353:C:T	50	100	1	0.01489
1:194352425:C:T	50	100	1	0.01489
1:194352527:A:C	50	100	1	0.07571
1:194352545:G:T	50	100	1	0.02814
1:194352755:T:C	50	100	1	0.01307
1:194353023:T:C	50	100	0.99	0.01017
1:194353037:A:C	50	100	1	0.3787
1:194353114:T:A	50	100	1	0.07589
1:194353426:A:G	50	98	1	0.07353
1:194353566:C:T	50	100	1	0.07571
1:194353748:T:C	50	100	1	0.01325
1:194353763:G:A	50	100	1	0.04031
1:194354138:G:A	50	100	1	0.2289
1:194354633:T:C	50	100	1	0.01525
1:194355063:T:C	50	100	1	0.01452
1:194355089:T:C	50	100	1	0.0581
1:194355127:C:T	50	100	1	0.3787
1:194355337:T:C	50	100	1	0.0581
1:194355687:G:A	50	100	1	0.0118
1:194355696:G:A	50	100	1	0.1491
1:194355774:T:C	50	100	0.99	0.07571
1:194356261:C:T	50	100	1	0.01543
1:194356402:T:A	50	100	1	0.3785
1:194356578:T:C	50	100	1	0.01307
1:194356748:A:G	50	100	0.97	0.01743
1:194357209:A:C	50	100	1	0.01307
1:194357224:G:A	50	100	1	0.4728
1:194357295:G:A	50	100	1	0.01688
1:194357609:A:T	50	100	1	0.0118
1:194357746:C:G	50	100	1	0.01598
1:194357751:T:C	50	100	1	0.04012
1:194357837:C:G	50	100	1	0.05792
1:194358013:G:A	50	100	1	0.01307
1:194358014:G:A	50	100	1	0.01598
1:194358024:G:A	50	100	1	0.08079
1:194358029:A:G	50	100	1	0.08279
1:194358344:G:C	50	100	0.83	0.01598
1:194358543:A:G	50	100	1	0.09586
1:194358636:C:T	50	98	1	0.1547
1:194358688:C:T	50	98	1	0.09586
1:194358943:T:C	50	100	0.95	0.02959
1:194359139:C:A	50	98	1	0.4729
1:194359963:A:G	50	98	1	0.01906
1:194360319:A:G	50	100	1	0.01325
1:194360431:C:T	50	100	1	0.05792
1:194360477:G:T	50	100	1	0.01598
1:194360536:A:G	50	100	1	0.01325
1:194360607:T:C	50	100	1	0.1538
1:194360686:C:T	50	100	1	0.01126
1:194360868:G:A	50	100	1	0.08243
1:194361078:T:A	50	100	1	0.1538
1:194361341:G:A	50	100	1	0.1538
1:194361447:A:T	50	100	1	0.02033
1:194361508:A:G	50	100	1	0.1538
1:194361547:C:A	50	100	1	0.01325
1:194361570:A:G	50	100	1	0.1554
1:194361881:T:A	50	100	0.98	0.08261
1:194362041:C:T	50	100	0.98	0.08261
1:194362151:T:C	50	100	0.97	0.04012
1:194362250:A:G	50	100	0.98	0.09604
1:194362395:C:T	50	100	1	0.01071
1:194362402:A:T	50	100	0.99	0.1472
1:194362893:A:G	50	100	0.99	0.3475
1:194362931:C:A	50	100	1	0.01017
1:194363091:C:A	50	100	1	0.4083
1:194363127:G:C	50	100	1	0.4348
1:194363271:G:C	50	100	1	0.03486
1:194363714:C:T	50	100	0.99	0.4346
1:194363923:G:A	50	100	0.99	0.408
1:194364021:A:G	50	100	0.98	0.4078
1:194364210:G:T	50	100	0.99	0.3978
1:194364383:A:G	50	100	1	0.05047
1:194364630:T:G	50	98	0.94	0.01979
1:194364678:A:G	50	100	1	0.01761
1:194364737:T:C	50	100	1	0.05029
1:194365091:G:A	50	100	0.98	0.07571
1:194365777:C:T	50	100	0.97	0.2104
1:194366010:G:A	50	100	1	0.02578
1:194366032:T:G	50	100	1	0.01017
1:194366212:C:T	50	100	1	0.06972
1:194366423:C:T	50	100	1	0.06772
1:194366488:T:C	50	100	0.99	0.1616
1:194366558:C:T	50	100	0.96	0.02869
1:194366559:A:G	50	100	1	0.1411
1:194366660:G:A	50	100	1	0.02596
1:194366682:A:G	50	100	0.99	0.04702
1:194366795:C:G	50	100	1	0.02578
1:194367194:C:A	50	100	1	0.01053
1:194367281:C:A	50	100	0.99	0.1614
1:194367498:A:G	50	100	1	0.03813
1:194367564:G:C	50	100	1	0.07153
1:194367607:T:C	50	100	1	0.02578
1:194367633:A:G	50	100	1	0.01035
1:194367648:G:A	50	100	1	0.3983
1:194367932:C:T	50	100	1	0.07153
1:194368187:A:C	50	100	0.99	0.07607
1:194368200:C:T	50	100	1	0.02596
1:194368304:G:A	50	100	1	0.03831
1:194368350:G:A	50	100	1	0.05192
1:194368551:G:A	50	100	1	0.2522
1:194368558:A:C	50	100	1	0.03032
1:194368562:C:T	50	100	0.99	0.04757
1:194368673:G:A	50	100	1	0.01344
1:194368781:T:C	50	100	1	0.01035
1:194368806:C:G	50	100	0.92	0.09005
1:194368881:C:A	50	100	1	0.01071
1:194368920:A:C	50	100	1	0.1547
1:194369563:T:G	50	100	0.93	0.01924
1:194369687:C:T	50	100	0.97	0.01979
1:194370149:A:G	50	100	1	0.3987
1:194370269:G:A	50	100	1	0.1805
1:194370280:C:A	50	100	1	0.07444
1:194370364:G:A	50	100	1	0.01325
1:194370471:T:C	50	100	1	0.01071
1:194370553:A:C	50	100	1	0.3876
1:194370775:A:G	50	100	1	0.01017
1:194371011:G:A	50	100	1	0.01924
1:194371130:G:T	50	100	0.98	0.3883
1:194371176:A:C	50	100	0.99	0.07426
1:194371493:T:G	50	100	1	0.03831
1:194371952:A:G	49	100	0.84	0.02614
1:194371996:A:G	47	97.9	0.9	0.03649
1:194372000:A:G	47	95.7	0.96	0.07716
1:194372004:A:G	46	84.8	0.97	0.1836
1:194372008:A:G	46	82.6	0.97	0.2591
1:194372012:A:G	46	80.4	0.98	0.3558
1:194372014:A:G	47	93.6	0.99	0.07444
1:194372016:C:G	45	82.2	0.98	0.3889
1:194372040:A:G	44	97.7	0.98	0.1727
1:194372078:C:T	50	100	1	0.07426
1:194372294:G:A	50	100	1	0.3885
1:194372679:G:T	50	100	1	0.3885
1:194372747:T:C	50	100	1	0.1362
1:194372762:T:C	50	100	1	0.01071
1:194372786:G:A	50	100	1	0.07153
1:194372873:C:A	50	100	1	0.01089
1:194373005:G:A	50	100	1	0.3883
1:194373075:C:G	50	100	1	0.03577
1:194373176:A:G	50	100	1	0.03014
1:194373407:C:T	50	100	1	0.02578
1:194373452:T:C	50	100	1	0.3794
1:194373621:T:C	50	100	1	0.01071
1:194373754:A:G	50	100	1	0.136
1:194373779:G:A	50	100	1	0.3883
1:194373881:G:T	50	100	1	0.07426
1:194374029:C:A	50	100	1	0.3883
1:194374255:T:C	50	100	1	0.3883
1:194374421:A:G	50	98	1	0.3878
1:194374542:G:A	50	100	1	0.3885
1:194374587:G:C	50	100	1	0.01325
1:194374763:G:A	50	100	1	0.03831
1:194374950:C:T	50	98	0.93	0.06173
1:194375034:G:A	50	100	1	0.01071
1:194375075:C:T	50	100	0.94	0.01852
1:194375127:C:T	50	100	0.82	0.06264
1:194375595:C:T	50	100	1	0.07426
1:194376206:C:A	50	100	1	0.02596
1:194376240:G:T	50	100	1	0.07226
1:194376843:G:A	50	100	1	0.01634
1:194376849:C:G	50	100	1	0.01071
1:194376857:A:G	50	100	0.88	0.06336
1:194377186:G:T	50	100	1	0.01071
1:194377199:T:C	50	100	1	0.3882
1:194377277:A:G	50	100	1	0.04739
1:194377355:A:G	50	100	1	0.136
1:194377376:T:A	50	100	0.91	0.01489
1:194377422:A:T	50	100	1	0.1547
1:194377777:G:A	50	100	1	0.01071
1:194378138:T:C	50	100	1	0.3882
1:194378161:C:G	50	100	1	0.136
1:194378563:A:G	50	100	1	0.02596
1:194378665:G:A	50	100	1	0.04739
1:194378706:T:C	50	100	1	0.01035
1:194378814:G:T	50	100	1	0.07171
1:194378825:A:G	50	100	1	0.1358
1:194378950:G:A	50	100	0.92	0.02378
1:194378977:G:A	50	98	1	0.01017
1:194379043:C:T	50	100	1	0.3883
1:194379060:A:G	50	100	1	0.1547
1:194379133:A:G	50	100	1	0.07153
1:194379392:A:G	50	100	0.99	0.01253
1:194379642:C:T	50	100	1	0.2262
1:194379693:T:G	50	98	1	0.1358
1:194379743:A:G	50	100	1	0.01325
1:194379763:T:C	50	100	1	0.1358
1:194379913:C:T	50	100	1	0.07426
1:194380250:G:T	50	100	1	0.01035
1:194380280:G:A	50	100	1	0.07171
1:194380289:T:A	50	100	1	0.07153
1:194380291:T:G	50	100	1	0.07153
1:194380311:C:G	50	100	1	0.1547
1:194380513:A:T	50	100	1	0.1549
1:194380633:C:G	50	100	1	0.3882
1:194381003:T:A	50	100	1	0.02578
1:194381291:G:A	50	100	1	0.3883
1:194381338:C:A	50	100	1	0.02033
1:194381344:A:G	50	94	1	0.1549
1:194381539:A:G	48	93.8	0.95	0.2772
1:194381626:T:C	48	93.8	0.95	0.2778
1:194381909:T:G	48	100	0.96	0.01507
1:194382027:C:T	48	97.9	0.98	0.02887
1:194382122:T:A	48	93.8	0.95	0.2692
1:194382173:T:C	49	87.8	0.95	0.1462
1:194382189:C:G	47	93.6	0.98	0.1494
1:194382334:A:G	50	98	1	0.02578
1:194382379:G:T	50	100	0.91	0.01743
1:194382405:A:G	50	100	1	0.3882
1:194382408:T:C	50	100	1	0.02578
1:194382466:A:G	50	98	1	0.1547
1:194382707:G:T	50	100	1	0.1547
1:194382800:T:C	50	100	1	0.02578
1:194382822:C:G	50	100	0.98	0.155
1:194382845:T:C	50	100	1	0.3985
1:194383158:C:T	50	100	1	0.01035
1:194383193:T:C	50	100	1	0.3882
1:194383267:G:A	50	100	1	0.3882
1:194383378:C:T	50	100	1	0.3882
1:194383464:G:A	50	100	1	0.1547
1:194383506:T:A	50	100	1	0.07153
1:194383507:C:A	50	100	1	0.07153
1:194383804:G:A	50	100	1	0.01035
1:194383971:T:A	50	100	1	0.01017
1:194384089:T:C	50	100	1	0.3883
1:194384236:A:G	50	100	0.9	0.01779
1:194384258:G:A	50	100	1	0.1385
1:194384411:G:A	50	100	1	0.1549
1:194384631:T:C	50	100	1	0.3883
1:194385504:A:G	50	100	1	0.3883
1:194385528:A:T	50	100	0.98	0.04212
1:194385681:A:G	50	100	1	0.136
1:194385785:C:T	50	100	0.99	0.04466
1:194385851:T:A	50	100	1	0.3858
1:194385857:A:G	50	100	1	0.4343
1:194386445:A:C	50	100	1	0.3856
1:194386729:T:C	50	100	1	0.01071
1:194386866:C:G	50	100	1	0.1549
1:194386997:G:A	50	100	1	0.1788
1:194387130:T:C	50	100	0.98	0.02959
1:194387276:C:A	50	100	1	0.03214
1:194387420:C:T	50	100	1	0.02578
1:194387450:G:A	50	100	1	0.136
1:194387494:G:A	50	100	1	0.01071
1:194387579:T:C	50	100	1	0.3958
1:194387673:T:C	50	100	1	0.01071
1:194387775:G:A	50	100	0.99	0.01325
1:194387812:T:C	50	100	1	0.07462
1:194388126:T:C	50	100	0.99	0.1995
1:194388206:G:C	50	100	1	0.2102
1:194388305:C:T	50	100	0.99	0.03032
1:194388354:T:G	50	100	1	0.3168
1:194388441:C:T	50	100	1	0.177
1:194388935:G:A	50	100	1	0.01071
1:194389059:C:A	50	100	1	0.0512
1:194389108:G:A	50	100	1	0.01035
1:194389160:C:T	50	100	1	0.0512
1:194389232:A:G	50	100	0.99	0.02415
1:194389323:G:A	44	88.6	0.91	0.1235
1:194389329:G:A	40	80	0.89	0.0984
1:194389445:C:G	50	100	0.99	0.01017
1:194389908:A:G	50	100	1	0.07825
1:194390003:A:G	50	100	0.8	0.01906
1:194390379:C:T	50	100	0.98	0.0305
1:194390431:G:A	50	100	1	0.07843
1:194390567:G:A	50	100	1	0.07843
1:194390587:T:A	50	100	1	0.07516
1:194390655:A:G	50	98	0.99	0.02614
1:194390985:G:T	50	100	1	0.1672
1:194391067:A:G	50	100	1	0.07498
1:194391293:A:G	50	100	1	0.07825
1:194391393:C:T	50	100	1	0.07825
1:194391405:G:A	50	100	1	0.07825
1:194391525:G:T	50	100	0.98	0.01325
1:194391555:T:C	50	100	0.99	0.02614
1:194391708:A:T	50	100	1	0.1563
1:194391785:A:G	50	100	1	0.01035
1:194391797:A:C	50	100	1	0.07843
1:194391804:G:A	50	100	1	0.07825
1:194391880:A:G	50	100	1	0.07861
1:194392174:C:T	50	100	0.99	0.0443
1:194392255:G:C	50	100	0.85	0.02669
1:194392346:C:T	50	100	1	0.01053
1:194392504:T:A	50	100	1	0.07534
1:194392533:G:C	50	100	0.99	0.1004
1:194392636:T:C	50	100	0.98	0.01325
1:194392723:C:T	50	100	0.99	0.03032
1:194393024:A:G	50	100	0.98	0.04285
1:194393108:T:C	50	100	1	0.01035
1:194393209:T:C	50	100	1	0.07825
1:194393298:T:C	50	100	1	0.1667
1:194393453:C:T	50	98	0.83	0.03794
1:194393646:C:T	50	100	1	0.0768
1:194393692:G:T	50	100	1	0.1674
1:194393789:A:G	50	100	1	0.4236
1:194393822:G:A	50	100	0.99	0.0443
1:194393904:C:G	50	100	1	0.07825
1:194394134:G:T	50	100	1	0.1672
1:194394309:A:T	50	100	1	0.07789
1:194394370:C:G	50	100	0.99	0.02633
1:194394391:T:C	50	100	1	0.07789
1:194394443:G:T	50	100	0.99	0.03522
1:194394530:C:G	50	100	1	0.01924
1:194394555:A:G	50	100	1	0.07752
1:194394716:T:G	50	100	1	0.07789
1:194394795:C:T	50	100	1	0.4339
1:194394883:C:A	50	100	1	0.3455
1:194394971:C:T	50	100	0.95	0.02687
1:194395067:T:C	50	100	0.99	0.05229
1:194395175:C:T	50	100	0.98	0.02578
1:194395235:A:C	50	100	0.98	0.07317
1:194395412:A:G	50	100	0.97	0.02578
1:194395431:C:T	50	100	0.97	0.02578
1:194395437:C:T	50	98	0.96	0.1137
1:194395531:A:G	50	100	0.96	0.4528
1:194395631:A:G	50	98	0.98	0.08842
1:194395690:T:A	50	100	0.97	0.03014
1:194395990:T:C	50	98	0.99	0.35
1:194396090:C:A	50	98	0.98	0.02451
1:194396303:C:G	50	98	0.99	0.02324
1:194396313:T:C	50	98	0.99	0.02415
1:194396518:A:G	50	98	0.98	0.2529
1:194396599:T:A	50	98	0.98	0.3119
1:194396849:T:A	50	100	0.97	0.01743
1:194397302:A:C	50	100	0.97	0.04684
1:194397562:G:A	50	100	1	0.02905
1:194397910:T:C	50	100	0.98	0.06264
1:194398021:G:T	50	100	0.96	0.02996
1:194398029:G:T	50	100	1	0.03468
1:194398325:T:C	50	96	0.98	0.2211
1:194398417:T:C	50	98	0.98	0.2175
1:194398429:T:C	50	98	0.99	0.2787
1:194398666:C:T	50	100	1	0.0285
1:194398773:C:G	50	98	0.87	0.09586
1:194398775:G:C	48	97.9	0.76	0.03286
1:194399254:A:T	50	94	0.99	0.216
1:194399284:G:A	50	96	0.99	0.216
1:194399351:T:C	49	95.9	0.86	0.01307
1:194399375:A:T	50	96	0.99	0.2155
1:194399380:G:A	50	98	0.99	0.2217
1:194399382:G:A	50	96	0.99	0.2162
1:194399507:A:G	50	100	0.99	0.1668
1:194399539:G:A	50	100	0.99	0.1592
1:194399616:A:G	50	100	0.99	0.3794
1:194399712:C:T	50	100	0.99	0.4116
1:194399805:A:G	50	100	0.99	0.1638
1:194399935:A:C	50	100	0.99	0.1698
1:194399996:G:C	50	100	0.98	0.1556
1:194400144:A:C	50	100	0.99	0.06572
1:194400179:T:C	50	100	0.99	0.06572
1:194400325:A:G	50	100	0.97	0.01543
1:194400464:G:A	50	100	1	0.06808
1:194400644:A:G	50	100	0.9	0.02869
1:194400890:G:C	50	100	1	0.01906
1:194400962:A:G	50	100	1	0.01906
1:194401030:A:G	50	98	0.99	0.02124
1:194401228:C:G	50	100	0.96	0.06572
1:194401430:A:G	50	100	0.99	0.06572
1:194401463:A:G	50	100	0.99	0.06572
1:194401507:G:T	50	100	0.99	0.1164
1:194401545:T:G	50	100	0.99	0.0659
1:194401549:T:C	50	100	0.99	0.06028
1:194401994:G:A	50	100	0.99	0.06572
1:194402292:A:G	50	100	0.92	0.01924
1:194402479:A:T	50	100	1	0.01325
1:194402726:G:T	50	100	0.98	0.01307
1:194402734:T:A	50	100	1	0.06645
1:194403169:T:G	50	100	0.99	0.06572
1:194403179:G:C	50	100	1	0.01906
1:194403191:C:G	50	100	1	0.01307
1:194403315:G:A	50	100	0.99	0.01852
1:194403647:G:A	50	100	1	0.06808
1:194403853:T:C	50	100	0.99	0.1688
1:194403858:A:G	50	100	1	0.01906
1:194404032:A:T	50	100	0.98	0.01017
1:194404062:A:G	50	100	1	0.01307
1:194404065:G:A	50	100	1	0.01307
1:194404141:A:G	50	100	0.92	0.01307
1:194404219:A:T	50	100	0.99	0.02487
1:194404707:G:A	50	100	0.96	0.05356
1:194405059:G:C	50	100	1	0.01307
1:194405185:C:T	50	100	1	0.2923
1:194405233:C:G	50	100	1	0.01307
1:194405297:T:C	50	100	1	0.01307
1:194405525:A:T	50	100	0.98	0.05283
1:194405577:C:A	50	100	0.98	0.02778
1:194405786:T:G	50	100	1	0.0679
1:194406110:C:T	50	100	0.99	0.1186
1:194406222:A:T	50	100	1	0.01307
1:194406240:G:T	50	100	1	0.01307
1:194406315:G:A	50	100	1	0.01307
1:194406521:T:A	50	100	1	0.01307
1:194406563:A:G	50	100	1	0.01761
1:194406696:T:G	50	100	1	0.01761
1:194406924:C:T	50	100	1	0.02832
1:194407278:A:G	50	100	0.98	0.0187
1:194407293:T:G	50	100	1	0.01307
1:194407330:A:G	50	100	0.99	0.06572
1:194407519:T:A	50	100	1	0.01325
1:194407578:A:G	50	100	1	0.01307
1:194407613:A:C	50	100	1	0.01307
1:194407695:C:T	50	100	1	0.01307
1:194407984:C:T	50	100	1	0.01761
1:194407993:G:A	50	100	1	0.01307
1:194408026:A:G	50	98	0.99	0.1825
1:194408102:A:G	50	100	1	0.06881
1:194408209:G:C	50	100	1	0.01307
1:194408303:A:G	50	100	1	0.01761
1:194408324:C:T	50	100	1	0.01307
1:194408382:G:T	50	100	1	0.01289
1:194408397:G:T	50	100	1	0.01289
1:194408445:T:C	50	100	0.95	0.03849
1:194408457:C:T	50	100	1	0.01344
1:194408571:G:C	50	100	1	0.02397
1:194408604:C:T	50	100	1	0.01344
1:194408717:G:A	50	100	1	0.01271
1:194408730:A:G	50	100	0.97	0.03885
1:194408746:G:A	50	100	1	0.01344
1:194408801:C:T	50	100	1	0.01089
1:194408852:A:C	50	98	0.96	0.03268
1:194408918:G:T	50	98	0.98	0.437
1:194408979:T:G	50	98	1	0.03014
1:194409000:A:G	50	98	1	0.03014
1:194409001:T:C	50	98	1	0.03014
1:194409012:G:A	50	98	1	0.03014
1:194409085:A:T	50	100	1	0.04975
1:194409202:T:C	50	98	1	0.01779
1:194409283:G:T	50	98	0.99	0.2357
1:194409333:A:G	50	98	1	0.03431
1:194409350:A:C	50	98	1	0.03413
1:194409428:G:A	50	98	1	0.03413
1:194409551:T:C	50	100	1	0.05211
1:194409574:A:T	50	98	1	0.07934
1:194409737:G:A	50	98	0.99	0.07934
1:194409767:G:A	50	98	1	0.07934
1:194409913:A:G	50	98	1	0.2101
1:194410077:C:T	50	98	0.99	0.3862
1:194410192:C:A	50	98	1	0.2364
1:194410270:A:G	50	98	0.99	0.3865
1:194410530:A:G	50	98	1	0.3863
1:194410544:C:T	50	98	1	0.3863
1:194410599:A:G	50	98	0.99	0.3865
1:194410749:T:C	50	100	0.96	0.01216
1:194410813:G:A	50	100	0.99	0.3862
1:194410976:G:A	50	100	1	0.04775
1:194411019:C:T	50	100	1	0.3863
1:194411157:A:T	50	100	1	0.3863
1:194411507:A:T	50	100	0.98	0.01144
1:194411516:T:C	50	100	1	0.3865
1:194411869:T:A	50	100	1	0.4139
1:194411921:A:C	50	100	1	0.07898
1:194411978:T:C	50	98	1	0.3862
1:194412005:G:A	50	98	1	0.3862
1:194412017:A:T	50	98	1	0.3862
1:194412209:A:G	50	98	0.99	0.4136
1:194412288:G:C	50	98	1	0.3862
1:194412399:C:T	50	100	1	0.07916
1:194412472:C:T	50	98	1	0.3862
1:194412708:A:G	50	98	1	0.3862
1:194412750:C:T	50	98	1	0.3862
1:194412971:A:G	50	98	1	0.3862
1:194413067:C:A	50	100	1	0.02124
1:194413172:T:C	50	96	1	0.3863
1:194413176:T:A	50	96	0.99	0.3827
1:194413223:G:A	50	100	1	0.07244
1:194413237:A:G	50	100	1	0.07244
1:194413286:G:A	50	98	1	0.3862
1:194413346:T:C	50	100	1	0.2166
1:194413523:C:T	50	98	1	0.4138
1:194413689:A:G	50	98	1	0.04775
1:194413695:C:T	50	100	1	0.2364
1:194413935:C:T	50	100	1	0.02106
1:194413938:G:A	50	98	0.99	0.3862
1:194414108:G:C	50	100	0.97	0.05755
1:194414166:G:A	50	100	1	0.02124
1:194414351:C:T	50	100	0.7	0.01144
1:194414560:A:G	50	100	1	0.05864
1:194414575:C:T	50	98	0.99	0.386
1:194415153:A:G	50	100	1	0.01852
1:194415234:C:T	50	98	0.99	0.3863
1:194415396:T:C	50	98	0.99	0.3867
1:194415525:T:C	50	100	1	0.2364
1:194415546:C:A	50	100	0.99	0.08351
1:194415564:A:G	50	98	1	0.3863
1:194415651:T:C	50	98	0.99	0.3863
1:194415905:A:G	50	98	1	0.3867
1:194415983:G:T	50	98	1	0.4141
1:194416042:A:G	50	98	1	0.3867
1:194416045:A:G	50	98	0.99	0.3869
1:194416084:A:C	50	98	0.99	0.3869
1:194416201:G:A	50	98	1	0.3878
1:194416210:C:T	50	98	1	0.3869
1:194416232:G:T	50	100	1	0.2369
1:194416346:A:G	50	98	0.99	0.3873
1:194416422:C:G	50	98	1	0.3865
1:194416456:G:T	50	98	0.99	0.3871
1:194416602:A:G	50	98	1	0.15
1:194416629:C:A	50	100	0.98	0.0581
1:194416633:G:C	50	98	1	0.3871
1:194416667:A:G	50	98	1	0.4145
1:194416684:T:C	50	98	1	0.3873
1:194416709:A:G	50	98	1	0.3871
1:194416723:C:A	50	98	1	0.3871
1:194416774:T:C	50	98	1	0.15
1:194417166:C:T	50	100	1	0.2367
1:194417266:G:A	50	100	1	0.2367
1:194417293:T:A	50	100	1	0.04975
1:194417536:A:G	50	100	1	0.3873
1:194417690:G:A	50	100	1	0.4145
1:194417719:G:A	50	100	1	0.3871
1:194417744:C:A	50	100	1	0.3871
1:194417807:G:A	50	100	0.99	0.3871
1:194417880:C:T	50	98	0.99	0.3871
1:194417884:T:G	50	98	0.99	0.3873
1:194417932:A:G	50	100	1	0.3878
1:194418020:A:T	50	100	1	0.3873
1:194418026:A:G	50	100	1	0.01797
1:194418079:T:C	50	100	1	0.3871
1:194418092:G:A	50	100	1	0.3871
1:194418131:C:T	50	100	1	0.3871
1:194418186:A:G	50	100	1	0.1206
1:194418247:T:C	50	100	0.95	0.01761
1:194418367:G:T	50	100	1	0.01797
1:194418427:G:A	50	100	1	0.1501
1:194418434:A:C	50	100	1	0.3876
1:194418436:C:T	50	100	1	0.388
1:194418532:A:C	50	100	1	0.3885
1:194418540:T:A	50	100	1	0.3883
1:194418695:T:A	50	100	1	0.3873
1:194418707:T:A	50	100	1	0.4147
1:194418741:G:A	50	100	1	0.3873
1:194418876:T:G	50	100	1	0.3873
1:194418958:T:C	50	100	1	0.4147
1:194419064:A:G	50	100	1	0.4145
1:194419227:C:A	50	100	1	0.3871
1:194419299:T:C	50	100	1	0.3871
1:194419300:G:A	50	100	1	0.01797
1:194419456:C:T	50	100	1	0.3869
1:194419495:A:T	50	100	0.99	0.3865
1:194419554:A:G	50	98	1	0.3871
1:194419644:T:G	50	100	1	0.01797
1:194419809:G:A	50	100	1	0.4145
1:194419906:T:C	50	100	1	0.04793
1:194420033:A:G	50	100	0.9	0.0118
1:194420052:T:C	50	100	1	0.01797
1:194420089:A:G	50	100	1	0.3867
1:194420116:C:T	50	100	1	0.3867
1:194420173:G:A	50	100	1	0.01797
1:194420276:A:G	50	100	1	0.4139
1:194420374:C:T	50	100	1	0.4668
1:194420576:G:C	50	100	1	0.3863
1:194420756:G:A	50	100	1	0.07244
1:194420777:A:C	50	100	1	0.3863
1:194420815:G:C	50	100	1	0.3865
1:194420944:C:T	50	100	0.98	0.01144
1:194420964:T:C	50	100	1	0.3863
1:194421006:G:A	50	100	1	0.3863
1:194421246:G:A	50	100	1	0.3863
1:194421337:A:G	50	100	1	0.3863
1:194421396:A:T	50	100	1	0.3863
1:194421433:T:C	50	100	0.99	0.05755
1:194421561:C:G	50	100	0.99	0.04611
1:194421570:T:C	50	100	1	0.04121
1:194421679:A:G	50	100	0.9	0.02741
1:194421687:A:T	50	100	1	0.3863
1:194421713:A:T	50	96	0.66	0.04085
1:194421729:T:A	50	98	1	0.4134
1:194421750:C:A	50	100	1	0.3863
1:194421790:A:C	50	100	1	0.3863
1:194421864:G:A	50	100	1	0.07226
1:194421893:C:T	50	100	0.99	0.0581
1:194422026:G:A	50	100	1	0.07771
1:194422050:C:T	50	100	1	0.3863
1:194422052:C:T	50	100	1	0.04539
1:194422081:G:T	50	100	1	0.01797
1:194422209:G:C	50	100	1	0.3885
1:194422239:T:C	50	100	1	0.3863
1:194422337:A:G	50	100	1	0.3863
1:194422406:C:G	50	100	1	0.2364
1:194422603:T:C	50	100	1	0.3865
1:194422645:A:C	50	100	1	0.1006
1:194422836:G:A	50	100	1	0.01797
1:194422870:C:T	50	100	1	0.3863
1:194422897:G:T	50	100	1	0.4666
1:194422941:T:C	50	100	1	0.15
1:194422945:T:C	50	100	1	0.3878
1:194422970:A:G	50	100	1	0.01797
1:194423121:G:A	50	100	1	0.3873
1:194423186:C:T	50	100	1	0.0276
1:194423200:A:C	50	100	1	0.02741
1:194423290:G:A	50	98	1	0.05846
1:194423522:G:A	50	100	1	0.02741
1:194423727:T:C	50	100	1	0.0276
1:194423793:G:A	50	100	1	0.02741
1:194423846:T:C	50	100	1	0.0276
1:194424240:T:C	50	100	1	0.01816
1:194424296:C:A	50	100	0.99	0.05755
1:194424345:C:T	50	100	1	0.02142
1:194424413:C:A	50	100	1	0.01797
1:194424471:T:C	50	100	1	0.4138
1:194424812:G:A	50	100	1	0.4043
1:194425029:A:G	50	100	1	0.4043
1:194425138:G:C	50	100	1	0.02142
1:194425296:T:C	50	100	1	0.04975
1:194425450:T:A	50	100	1	0.4043
1:194425496:A:G	50	100	1	0.2549
1:194425561:G:A	50	100	1	0.4138
1:194425837:A:G	50	100	1	0.4141
1:194426002:C:G	50	100	1	0.2551
1:194426151:G:A	50	100	1	0.4139
1:194426412:A:G	50	100	1	0.4045
1:194426617:T:A	50	100	1	0.4138
1:194426941:G:C	50	100	1	0.4675
1:194426947:C:T	50	100	0.99	0.05755
1:194427010:A:C	50	100	1	0.4129
1:194427108:A:G	50	100	0.99	0.4034
1:194427188:G:A	50	100	1	0.4034
1:194427471:A:G	50	94	0.72	0.0394
1:194427514:A:G	50	100	1	0.04975
1:194427609:A:G	50	100	1	0.4675
1:194428078:G:A	50	100	1	0.2525
1:194429241:T:C	50	98	0.93	0.06028
1:194429484:G:T	50	100	0.99	0.01434
1:194429755:A:G	50	100	1	0.01797
1:194430028:T:G	50	100	1	0.01797
1:194430279:C:T	50	96	0.99	0.3698
1:194430418:C:T	50	100	1	0.4662
1:194430453:G:T	50	100	1	0.4116
1:194430492:T:C	50	100	1	0.01452
1:194430633:C:T	50	100	0.81	0.03105
1:194431085:T:C	50	100	1	0.01797
1:194431284:T:C	49	100	1	0.4021
1:194431298:A:G	49	100	1	0.4116
1:194431459:C:T	50	100	1	0.2311
1:194431468:C:T	50	100	0.99	0.0581
1:194431657:C:G	50	100	1	0.01797
1:194431728:C:T	50	100	1	0.2311
1:194431821:C:G	50	100	1	0.1498
1:194431926:A:G	50	100	0.98	0.01144
1:194432766:A:G	50	100	0.99	0.0581
1:194433158:A:C	50	100	0.98	0.01144
1:194433370:T:C	50	100	1	0.04811
1:194433409:A:G	50	100	1	0.2137
1:194433420:C:G	50	100	1	0.01797
1:194433931:A:G	50	100	1	0.2346
1:194434443:G:T	50	100	1	0.05755
1:194434447:A:G	50	100	0.99	0.04793
1:194434759:T:G	50	100	1	0.4031
1:194435141:C:T	50	100	1	0.02306
1:194435197:C:T	50	100	1	0.2315
1:194435270:G:A	50	100	0.9	0.0118
1:194435416:C:T	50	100	1	0.04176
1:194435475:A:G	50	100	0.98	0.01144
1:194435792:C:A	50	98	1	0.4127
1:194435835:T:C	49	100	0.99	0.05755
1:194435943:C:T	50	100	0.98	0.02142
1:194436110:C:A	50	100	1	0.3974
1:194436193:T:C	50	100	1	0.4127
1:194436407:T:C	50	100	1	0.04611
1:194436481:G:A	50	100	1	0.1505
1:194436604:C:T	50	100	0.97	0.02197
1:194436872:C:T	50	100	1	0.4129
1:194437548:C:T	50	100	1	0.01107
1:194437835:T:A	50	100	1	0.01797
1:194437879:T:C	50	100	1	0.04829
1:194437953:G:T	50	100	1	0.4129
1:194437992:A:C	50	100	1	0.4129
1:194439134:A:C	50	100	1	0.4129
1:194440168:C:A	50	100	1	0.4034
1:194441380:T:A	50	100	1	0.01071
1:194441471:C:T	50	100	0.98	0.02106
1:194441673:C:G	50	100	1	0.04158
1:194441674:A:G	50	100	0.81	0.0187
1:194441688:C:T	50	100	1	0.2344
1:194443018:A:T	50	100	1	0.08079
1:194443071:C:T	50	100	1	0.01797
1:194443088:A:G	50	100	1	0.07444
1:194443498:A:G	50	100	1	0.04648
1:194443571:T:C	50	100	0.89	0.0187
1:194443752:T:C	50	100	0.98	0.02124
1:194444148:G:T	50	100	1	0.01126
1:194444384:A:G	50	100	1	0.02124
1:194444690:A:C	50	100	1	0.415
1:194444765:A:T	50	100	1	0.01797
1:194444899:G:T	50	100	0.99	0.08969
1:194445369:A:G	50	98	0.76	0.01924
1:194445578:T:A	50	100	0.99	0.2342
1:194446023:G:T	50	100	0.99	0.02596
1:194446030:C:T	50	100	1	0.415
1:194446683:G:C	50	100	0.96	0.03903
1:194446963:A:G	50	100	0.98	0.02124
1:194447442:T:C	50	100	0.99	0.03141
1:194447525:T:C	50	100	1	0.01797
1:194447644:A:G	50	100	1	0.01107
1:194447680:A:C	50	100	1	0.47
1:194447925:G:A	50	100	1	0.04194
1:194448202:A:G	50	100	0.98	0.01761
1:194448624:A:G	50	100	1	0.4149
1:194448796:G:A	50	100	1	0.04829
1:194449671:T:C	50	100	0.93	0.06046
1:194449700:T:G	50	98	1	0.2337
1:194450051:A:T	50	100	1	0.4052
1:194450055:A:G	50	100	0.98	0.02197
1:194450128:T:A	50	100	1	0.04829
1:194450176:C:G	50	100	0.99	0.0138
1:194450312:G:A	50	100	1	0.01797
1:194450445:G:A	50	100	1	0.01089
1:194450813:T:C	50	100	0.99	0.03159
1:194450837:A:G	50	98	1	0.2389
1:194450851:T:A	50	100	1	0.05901
1:194451106:T:A	50	100	0.98	0.02179
1:194451175:A:G	50	100	0.98	0.1013
1:194451208:T:A	50	100	1	0.01797
1:194451209:C:A	50	100	1	0.01797
1:194451329:A:G	50	100	1	0.04829
1:194451544:A:G	50	100	1	0.1538
1:194451784:G:A	50	100	0.98	0.02179
1:194451948:G:A	50	100	1	0.07498
1:194452019:A:C	50	100	1	0.4149
1:194452136:C:T	50	100	0.97	0.01543
1:194452305:A:G	50	100	1	0.01797
1:194452443:G:T	50	100	1	0.01797
1:194452929:C:G	50	100	1	0.4149
1:194453021:G:A	50	100	0.92	0.06028
1:194453188:T:C	50	100	1	0.4149
1:194453487:G:A	50	100	0.97	0.02179
1:194453494:A:G	50	100	1	0.2429
1:194453506:C:G	50	100	0.97	0.02179
1:194453766:G:A	50	100	1	0.04176
1:194453958:C:T	50	100	1	0.4147
1:194453971:A:G	50	100	1	0.2398
1:194454381:T:G	50	100	1	0.05029
1:194454741:A:G	50	100	1	0.0138
1:194454761:T:C	50	100	1	0.0463
1:194454817:G:A	50	100	1	0.4147
1:194455043:G:T	50	100	1	0.05029
1:194455402:G:A	50	100	1	0.01797
1:194455403:C:T	50	100	0.77	0.01943
1:194455612:C:T	50	100	1	0.04176
1:194455676:G:C	50	100	1	0.2431
1:194455765:A:G	50	100	1	0.47
1:194456058:T:A	50	100	1	0.1534
1:194456077:G:C	50	100	1	0.4149
1:194456403:T:C	50	100	0.91	0.0118
1:194456559:G:C	50	100	1	0.4149
1:194456678:C:T	50	100	1	0.03141
1:194456873:G:A	50	100	1	0.01797
1:194456947:C:T	50	100	1	0.24
1:194457114:T:G	50	98	0.8	0.03558
1:194457126:C:T	50	100	1	0.04829
1:194457394:T:G	50	100	1	0.01797
1:194457878:A:G	50	100	1	0.01797
1:194458086:C:T	50	100	1	0.1478
1:194458378:A:C	50	100	1	0.2458
1:194458797:C:T	50	100	0.87	0.02033
1:194459879:A:G	50	100	0.94	0.03123
1:194459897:T:C	50	100	1	0.01797
1:194459905:G:A	50	100	1	0.4147
1:194460046:A:G	50	100	0.99	0.04739
1:194460178:G:A	50	100	1	0.4147
1:194460477:T:G	50	100	1	0.1474
1:194460514:C:G	50	100	1	0.4708
1:194460568:T:C	50	100	1	0.2328
1:194461006:A:C	50	100	1	0.01126
1:194461594:C:A	50	100	1	0.4147
1:194461857:A:C	50	100	1	0.01797
1:194462558:T:G	50	100	0.91	0.01398
1:194462776:T:A	50	100	1	0.02179
1:194462851:T:C	50	100	0.99	0.0472
1:194463148:C:T	50	100	1	0.01525
1:194463382:C:T	50	98	1	0.09241
1:194463803:A:G	50	100	1	0.4149
1:194463893:T:A	50	100	0.89	0.02015
1:194464612:C:A	50	100	1	0.4706
1:194465196:T:C	50	100	1	0.4145
1:194465569:A:G	50	100	1	0.05846
1:194465707:C:T	50	100	0.93	0.02033
1:194465801:T:C	50	100	1	0.04176
1:194465828:C:T	50	100	1	0.05846
1:194466023:T:A	50	100	1	0.01779
1:194466108:G:A	50	100	1	0.02106
1:194466226:G:A	50	100	0.98	0.02215
1:194466550:C:A	50	100	1	0.05901
1:194467064:T:G	50	100	1	0.01779
1:194467211:G:T	50	100	1	0.05901
1:194467311:T:A	50	100	0.9	0.03123
1:194467449:A:G	50	98	1	0.4145
1:194467450:T:C	50	100	0.93	0.02015
1:194467637:G:T	50	100	0.99	0.01289
1:194467726:A:G	50	100	1	0.4143
1:194467949:A:G	50	100	1	0.01779
1:194468113:G:T	50	100	1	0.4143
1:194468786:A:G	50	100	1	0.03395
1:194469014:G:C	50	100	1	0.4145
1:194469258:G:T	50	100	1	0.4143
1:194469418:G:T	50	100	0.99	0.07589
1:194469500:A:G	50	100	1	0.4147
1:194470449:A:G	50	100	0.96	0.05156
1:194471404:T:A	50	100	1	0.01797
1:194471696:T:A	50	100	1	0.0472
1:194471785:G:A	50	100	1	0.0472
1:194472254:T:C	50	100	1	0.04847
1:194472801:G:C	50	100	1	0.09768
1:194473465:A:G	50	100	1	0.1471
1:194475992:T:C	50	100	1	0.4098
1:194476001:G:T	50	100	0.94	0.04666
1:194476003:G:T	50	98	0.94	0.3537
1:194476222:C:T	49	100	1	0.05882
1:194476336:T:C	50	100	1	0.4087
1:194476818:G:A	50	98	1	0.4098
1:194477119:T:A	50	100	1	0.01452
1:194477157:C:T	50	100	0.99	0.01344
1:194477252:T:C	50	100	1	0.4081
1:194477276:T:G	50	100	1	0.01797
1:194477279:G:C	50	100	1	0.1389
1:194477281:C:T	50	100	1	0.2505
1:194477419:C:G	50	100	1	0.4699
1:194477496:G:C	50	100	1	0.2505
1:194477835:A:C	50	100	1	0.4098
1:194478325:T:C	50	100	1	0.0187
1:194478964:C:G	50	100	1	0.2505
1:194479104:C:A	50	98	1	0.2515
1:194479393:A:T	50	100	1	0.4098
1:194479753:C:T	50	100	1	0.01289
1:194479800:C:A	49	100	0.99	0.01797
1:194479815:A:C	50	100	1	0.2505
1:194480541:G:C	50	100	1	0.02814
1:194480870:G:A	50	98	0.97	0.3735
1:194481118:T:G	50	100	1	0.1002
1:194485264:C:T	50	100	0.87	0.04248
1:194485568:G:T	50	100	1	0.04902
1:194485681:G:A	50	100	1	0.04902
1:194485695:C:T	50	100	1	0.08025
1:194485748:C:A	50	98	1	0.0472
1:194485802:T:C	50	100	1	0.0216
1:194486028:C:T	50	100	1	0.2505
1:194486203:G:C	50	100	1	0.2505
1:194486390:T:C	50	100	1	0.0216
1:194486444:A:T	50	100	1	0.4699
1:194486496:C:A	50	100	0.94	0.05973
1:194486606:A:G	47	100	1	0.4083
1:194487037:T:G	50	100	1	0.2507
1:194487107:A:G	50	100	0.96	0.01888
1:194487339:C:A	50	100	1	0.2507
1:194487408:T:C	50	100	1	0.02524
1:194487526:C:T	50	100	1	0.01834
1:194487886:C:G	50	100	1	0.1387
1:194488162:T:C	50	100	1	0.04902
1:194488666:C:T	50	100	1	0.1387
1:194489211:G:A	50	100	0.93	0.01707
1:194489478:A:G	50	100	0.99	0.01053
1:194489797:C:T	50	100	1	0.05084
1:194490000:T:C	50	100	0.95	0.01961
1:194490530:C:A	50	100	1	0.01797
1:194490568:A:G	50	100	1	0.2507
1:194490595:G:A	48	100	1	0.2507
1:194490796:C:T	50	100	1	0.2505
1:194490942:T:C	50	100	1	0.05846
1:194491023:C:A	50	100	1	0.04248
1:194491213:A:C	50	100	1	0.4099
1:194491468:C:T	50	100	1	0.4083
1:194491801:T:C	50	100	0.99	0.03903
1:194491893:G:C	50	100	1	0.05846
1:194491966:T:C	50	100	1	0.05846
1:194491980:G:A	50	100	0.92	0.01943
1:194492179:G:C	50	100	1	0.0187
1:194492189:C:T	50	100	1	0.05792
1:194492201:G:A	50	100	1	0.4098
1:194492369:C:T	50	100	1	0.2057
1:194492521:C:A	50	100	1	0.01797
1:194492724:G:A	50	100	0.99	0.2536
1:194492816:C:T	49	100	1	0.409
1:194493104:C:A	50	100	0.98	0.01362
1:194493344:A:G	50	100	1	0.01797
1:194493799:T:A	50	88	0.96	0.122
1:194493998:C:T	50	100	1	0.04902
1:194494092:G:C	50	100	0.91	0.01688
1:194494152:T:A	50	100	1	0.01797
1:194494530:G:A	50	100	1	0.2509
1:194494622:A:T	50	100	1	0.08007
1:194494694:T:G	49	93.9	0.99	0.1322
1:194494696:T:G	49	93.9	0.99	0.4283
1:194494876:C:T	50	100	0.92	0.0118
1:194494910:A:G	50	100	1	0.4083
1:194495061:A:G	50	100	1	0.08007
1:194495160:G:A	50	100	1	0.02142
1:194495496:C:A	50	100	1	0.05919
1:194496243:G:C	50	100	1	0.04902
1:194496285:C:T	50	100	1	0.04248
1:194496378:G:A	50	100	1	0.05846
1:194496523:G:A	50	100	1	0.01797
1:194496635:A:G	50	100	1	0.02415
1:194496869:T:G	50	100	1	0.04739
1:194497200:G:T	50	100	1	0.02778
1:194497461:G:T	50	100	1	0.01797
1:194497603:G:A	50	100	1	0.01797
1:194498024:A:G	50	100	1	0.05846
1:194498038:C:T	50	100	0.98	0.01035
1:194498068:A:G	50	100	1	0.01398
1:194498102:C:A	50	100	1	0.01797
1:194498449:T:C	50	100	1	0.4098
1:194498494:A:G	50	100	1	0.4099
1:194498507:G:A	50	100	1	0.01797
1:194498527:C:T	50	100	1	0.4098
1:194498682:A:G	50	100	1	0.4098
1:194498825:T:C	50	100	0.92	0.0118
1:194498915:G:A	50	100	1	0.4101
1:194499798:G:A	50	100	1	0.04902
1:194499967:T:C	50	100	1	0.47
1:194500094:G:A	50	100	0.98	0.01943
1:194500590:T:C	50	100	1	0.0797
1:194500695:A:C	50	100	0.88	0.01906
1:194500869:G:A	50	100	1	0.4096
1:194500926:T:C	50	100	1	0.05792
1:194501245:T:A	50	100	1	0.2485
1:194501319:A:G	50	100	1	0.4081
1:194501382:G:T	50	100	1	0.0187
1:194501980:G:A	50	100	0.88	0.01688
1:194502237:A:G	50	100	1	0.01797
1:194502408:C:T	50	96	1	0.4118
1:194502423:T:C	49	98	1	0.4099
1:194502554:T:C	50	100	1	0.4094
1:194502642:C:T	50	100	0.69	0.01816
1:194502740:C:T	50	100	1	0.1374
1:194502979:T:G	50	100	1	0.4065
1:194503334:A:G	50	100	1	0.0984
1:194503437:T:C	50	100	1	0.1374
1:194503438:T:A	50	100	1	0.1374
1:194504231:C:T	50	100	1	0.0187
1:194504295:A:T	50	100	1	0.4063
1:194504430:T:C	50	100	1	0.4063
1:194504790:A:G	50	100	1	0.4061
1:194505283:G:A	50	100	1	0.4036
1:194505338:T:G	50	100	1	0.0187
1:194505538:T:C	50	100	1	0.4036
1:194505596:T:C	50	100	1	0.4036
1:194506110:A:T	50	100	1	0.4036
1:194506198:T:G	50	100	1	0.4061
1:194506204:G:A	50	100	1	0.4036
1:194506314:T:G	50	100	0.88	0.01888
1:194506536:A:G	50	100	1	0.0561
1:194506602:C:G	50	100	1	0.01797
1:194506609:A:G	50	100	1	0.4061
1:194507211:C:T	50	100	1	0.01797
1:194507843:G:A	50	100	1	0.05846
1:194507855:C:T	50	100	1	0.01797
1:194507918:A:T	50	100	1	0.04884
1:194508018:T:A	50	100	1	0.01797
1:194508050:A:C	50	100	1	0.05792
1:194508216:C:T	50	100	1	0.02033
1:194508217:G:A	50	100	1	0.4036
1:194508266:T:C	50	100	1	0.4036
1:194508376:C:G	50	100	1	0.4061
1:194508521:T:C	50	100	1	0.1091
1:194508840:A:G	50	100	1	0.4063
1:194508992:C:T	50	100	1	0.01852
1:194509436:C:T	50	100	1	0.01852
1:194509934:G:A	50	100	1	0.04248
1:194510882:C:T	50	100	1	0.02088
1:194510902:T:C	50	100	1	0.05065
1:194510931:G:A	50	100	1	0.01997
1:194511062:G:A	50	100	1	0.01797
1:194511420:C:G	50	100	1	0.04884
1:194511701:C:G	50	100	1	0.04757
1:194512036:A:G	50	100	1	0.4907
1:194512040:T:A	50	100	1	0.3468
1:194512048:C:G	50	100	1	0.4909
1:194512087:T:A	50	100	1	0.01797
1:194512297:A:C	50	100	1	0.01797
1:194512299:T:A	50	100	1	0.4909
1:194512552:C:T	50	100	1	0.01797
1:194513050:G:A	50	100	1	0.05846
1:194513081:G:C	50	100	1	0.05846
1:194513174:C:T	50	100	1	0.4056
1:194513222:C:T	50	100	1	0.01906
1:194513399:A:T	50	100	1	0.05937
1:194513470:A:T	50	100	1	0.01797
1:194513557:C:T	50	100	1	0.4909
1:194514009:C:T	50	100	1	0.05792
1:194514488:T:C	50	100	1	0.01906
1:194514676:G:A	50	100	1	0.05065
1:194514778:G:A	50	100	1	0.01797
1:194514973:G:A	50	100	1	0.01906
1:194515203:A:G	50	100	1	0.05065
1:194515257:T:C	50	100	1	0.05882
1:194515860:T:C	50	100	1	0.0561
1:194516024:T:C	50	100	1	0.04757
1:194516088:C:T	50	100	1	0.01906
1:194516359:G:C	50	100	1	0.09931
1:194516422:T:A	50	100	0.97	0.01797
1:194516423:C:T	50	100	1	0.01797
1:194516515:G:T	50	100	1	0.05882
1:194517056:T:G	50	100	1	0.2101
1:194517489:T:C	50	100	1	0.05102
1:194517494:T:G	50	100	1	0.04285
1:194517646:C:T	50	100	1	0.248
1:194517984:G:A	50	100	1	0.01797
1:194518650:C:T	50	100	1	0.01797
1:194518660:C:G	50	100	1	0.2482
1:194519005:C:G	50	100	1	0.01797
1:194519163:A:G	50	100	1	0.04303
1:194519199:G:C	50	100	1	0.05864
1:194519286:A:G	50	100	1	0.01906
1:194519777:C:A	50	100	1	0.4911
1:194519893:C:T	50	100	1	0.01797
1:194519958:A:G	50	100	1	0.05864
1:194520176:G:T	50	100	1	0.2473
1:194520230:A:T	50	100	1	0.2484
1:194520633:A:T	50	100	1	0.3074
1:194520813:A:T	49	100	0.83	0.01924
1:194520884:G:A	50	100	1	0.04303
1:194521181:G:A	50	100	1	0.4916
1:194521208:C:T	50	100	1	0.01979
1:194521227:T:G	50	100	1	0.01979
1:194521394:A:G	50	100	1	0.4911
1:194521526:A:C	50	100	1	0.04248
1:194521746:G:T	50	100	1	0.2471
1:194522323:C:A	50	100	1	0.2473
1:194522331:C:G	50	100	1	0.01797
1:194522520:T:C	50	100	1	0.01979
1:194522537:G:A	50	100	0.99	0.01634
1:194522544:G:T	50	100	1	0.0118
1:194522818:C:T	50	98	1	0.1
1:194522833:G:A	50	100	1	0.05065
1:194522843:A:T	50	100	1	0.05882
1:194523104:G:A	50	100	1	0.01924
1:194523171:A:G	50	100	0.99	0.03123
1:194523278:C:T	50	100	1	0.4911
1:194523329:T:A	50	100	1	0.01053
1:194523363:A:C	50	100	0.99	0.3284
1:194523435:C:T	50	100	1	0.05991
1:194523726:G:A	50	100	1	0.01906
1:194524038:G:A	50	100	0.91	0.0158
1:194524642:A:G	50	98	0.99	0.2484
1:194524727:T:G	50	100	1	0.2471
1:194524786:G:A	49	100	0.99	0.1
1:194524805:T:C	50	100	0.84	0.03667
1:194524996:G:C	50	100	1	0.04739
1:194525015:A:G	50	100	1	0.01107
1:194525064:G:A	50	100	1	0.05991
1:194525674:G:A	50	100	1	0.3282
1:194525710:C:G	50	100	1	0.1038
1:194525806:G:C	50	100	1	0.04321
1:194525904:T:C	50	100	1	0.06481
1:194525967:T:C	50	100	0.98	0.02324
1:194526706:G:A	50	100	1	0.3284
1:194526779:A:G	50	100	0.87	0.0187
1:194526932:T:G	50	100	1	0.4049
1:194527460:C:T	50	100	1	0.06009
1:194527850:C:A	50	100	1	0.01906
1:194528497:C:T	49	100	1	0.3284
1:194528547:T:C	50	100	1	0.2458
1:194530253:G:A	50	100	1	0.05556
1:194530273:G:A	50	100	1	0.0187
1:194530308:A:G	50	100	0.99	0.2498
1:194530520:G:T	50	100	1	0.061
1:194531093:T:G	50	100	0.98	0.03159
1:194531365:G:A	50	100	1	0.05574
1:194531407:T:C	50	100	1	0.1022
1:194531466:T:C	50	100	1	0.02705
1:194531505:T:A	50	100	1	0.09731
1:194531531:A:G	50	100	0.99	0.2571
1:194532007:T:G	50	100	1	0.05628
1:194532345:G:A	50	100	1	0.02723
1:194533141:C:A	50	100	1	0.02723
1:194533500:G:A	50	100	1	0.02723
1:194533727:T:A	50	100	1	0.05701
1:194534046:T:C	50	100	0.86	0.04248
1:194534050:A:G	50	100	0.99	0.4592
1:194534368:C:A	50	100	1	0.04285
1:194534467:G:A	50	100	1	0.02723
1:194534772:T:A	50	100	1	0.01797
1:194535084:A:G	50	100	1	0.1714
1:194535093:C:A	50	100	1	0.05338
1:194535951:A:C	50	100	1	0.01797
1:194536530:C:G	50	100	1	0.02723
1:194536796:T:C	50	100	0.99	0.4557
1:194537086:C:T	50	100	1	0.05628
1:194537356:C:A	50	100	1	0.01797
1:194537833:C:G	50	100	1	0.03903
1:194537852:G:A	50	100	0.99	0.4909
1:194538801:A:C	50	100	1	0.06572
1:194539105:C:G	50	100	1	0.498
1:194539354:T:C	50	100	1	0.05029
1:194539435:G:A	50	100	0.99	0.4985
1:194539722:T:C	50	100	1	0.2965
1:194539882:A:G	46	78.3	0.72	0.1026
1:194540136:T:A	50	100	1	0.01797
1:194540169:T:C	50	100	1	0.061
1:194540566:T:G	50	100	1	0.04394
1:194540665:A:G	50	100	1	0.234
1:194540850:A:G	50	100	1	0.01107
1:194540960:A:G	50	100	1	0.04375
1:194541294:A:G	50	100	0.99	0.04793
1:194541363:T:C	50	100	0.97	0.1149
1:194541426:A:C	50	100	1	0.0325
1:194541517:C:T	50	100	1	0.01797
1:194541539:A:G	50	100	1	0.234
1:194541572:G:C	50	100	1	0.04375
1:194541761:G:T	50	100	0.91	0.04049
1:194541894:T:G	50	98	0.99	0.01743
1:194541977:A:G	50	100	1	0.01797
1:194542108:T:C	50	100	0.99	0.4506
1:194542200:T:C	50	100	0.97	0.0276
1:194542334:G:A	50	100	1	0.04049
1:194542357:A:G	50	100	0.97	0.04757
1:194542591:A:G	50	100	0.99	0.2948
1:194543373:T:G	50	100	0.87	0.04866
1:194543419:G:A	50	100	0.99	0.01797
1:194543598:A:T	50	100	0.96	0.1852
1:194543811:A:G	50	100	0.93	0.04775
1:194544121:C:A	50	96	0.97	0.4996
1:194544341:C:T	50	100	0.97	0.03994
1:194544407:G:A	50	98	0.97	0.04012
1:194544595:A:G	50	100	0.93	0.01017
1:194544729:C:G	50	100	0.94	0.3043
1:194544767:A:G	50	100	0.77	0.01997
1:194544907:A:T	50	96	0.89	0.443
1:194544912:C:A	50	98	0.96	0.0581
1:194544985:A:G	50	100	0.78	0.01761
1:194545476:G:T	50	100	0.93	0.01126
1:194545560:G:T	50	98	0.92	0.1472
1:194545822:A:G	50	98	0.94	0.1011
1:194545922:C:T	50	100	0.94	0.1509
1:194546690:A:T	50	100	1	0.02524
1:194546693:A:G	50	100	0.97	0.1284
1:194546695:A:G	50	100	0.98	0.4272
1:194546826:A:G	50	98	0.98	0.4684
1:194547022:A:G	50	100	0.99	0.3337
1:194547133:T:G	50	100	1	0.03558
1:194547523:A:G	50	100	0.98	0.1516
1:194547622:C:G	50	98	0.95	0.0118
1:194547667:T:C	50	100	0.98	0.1518
1:194547888:T:A	50	100	0.82	0.0325
1:194547961:C:T	50	100	1	0.3306
1:194549162:G:A	50	100	0.98	0.08115
1:194549194:C:A	50	100	0.98	0.1037
1:194549641:C:A	50	100	1	0.3292
1:194549811:A:T	50	100	0.97	0.02905
1:194549857:T:C	50	100	0.98	0.07752
1:194550542:A:G	50	100	0.99	0.1492
1:194550793:T:C	50	100	0.95	0.3037
1:194551024:T:G	50	98	0.99	0.1156
1:194551077:C:A	50	100	0.99	0.144
1:194551227:T:C	50	98	0.98	0.1156
1:194551257:C:T	50	100	0.99	0.03504
1:194551267:A:G	50	100	1	0.01688
1:194551306:G:T	50	98	0.99	0.376
1:194551478:C:G	50	98	0.99	0.3798
1:194551705:A:G	50	100	1	0.01089
1:194552417:T:G	50	100	0.99	0.38
1:194552418:T:C	50	100	1	0.38
1:194552729:G:T	50	100	0.99	0.0394
1:194553112:C:T	50	100	1	0.4779
1:194553454:A:G	50	100	1	0.4617
1:194553668:T:C	50	100	1	0.01707
1:194554208:C:A	50	100	1	0.0216
1:194554240:G:A	50	100	1	0.01561
1:194554659:C:T	50	100	1	0.3764
1:194554781:C:A	50	100	1	0.1031
1:194554821:T:G	50	100	0.83	0.02578
1:194555215:A:G	50	100	1	0.1158
1:194555773:A:G	50	100	1	0.1158
1:194556083:A:G	50	100	1	0.02505
1:194556269:C:G	50	100	1	0.01561
1:194556359:C:T	50	100	0.97	0.3353
1:194556757:G:A	50	100	1	0.1158
1:194556876:A:G	50	100	1	0.264
1:194556932:C:T	50	100	1	0.2603
1:194557164:A:C	50	100	1	0.1438
1:194557956:A:G	50	98	1	0.01071
1:194557965:G:T	50	100	1	0.1158
1:194558467:C:A	50	100	1	0.116
1:194558767:A:C	50	100	1	0.05265
1:194559028:C:A	50	100	1	0.116
1:194559061:T:C	50	100	1	0.1481
1:194559285:A:G	50	100	1	0.3758
1:194559923:C:T	50	100	1	0.116
1:194560248:T:C	50	100	1	0.05265
1:194560306:A:T	50	100	1	0.1037
1:194560446:T:A	50	100	1	0.01652
1:194560476:C:T	50	100	1	0.1442
1:194561052:G:A	50	100	1	0.1156
1:194561376:G:T	50	100	1	0.1156
1:194561462:G:T	50	100	0.93	0.04666
1:194561784:A:G	50	100	1	0.3764
1:194561971:A:G	50	100	0.9	0.03195
1:194562229:C:T	50	100	1	0.4708
1:194563150:G:T	50	100	1	0.05211
1:194563426:C:T	44	93.2	1	0.1147
1:194563596:C:T	50	100	0.97	0.05247
1:194563637:C:G	50	100	1	0.0216
1:194563957:T:G	50	100	1	0.3764
1:194564092:A:G	50	100	1	0.03341
1:194565870:C:T	50	100	1	0.1144
1:194565875:C:T	50	100	0.91	0.01834
1:194566214:A:G	50	100	1	0.4748
1:194566260:G:A	50	100	1	0.02142
1:194566637:T:C	50	100	1	0.05374
1:194566836:G:A	49	100	1	0.3764
1:194567610:C:T	50	100	0.99	0.02378
1:194567955:T:C	50	100	1	0.1463
1:194568026:C:G	50	100	0.99	0.03268
1:194568147:T:C	50	100	1	0.01144
1:194568364:G:C	50	100	1	0.02142
1:194569078:A:C	50	100	1	0.388
1:194569262:G:A	50	100	1	0.02142
1:194570412:G:A	50	100	1	0.3876
1:194570619:G:C	50	100	1	0.1465
1:194572848:T:G	50	100	1	0.13
1:194572878:T:C	50	100	1	0.01216
1:194573133:A:G	50	100	1	0.1609
1:194573203:G:C	50	100	1	0.01216
1:194573209:C:T	50	100	1	0.1144
1:194573283:T:C	50	100	1	0.4653
1:194573340:A:T	50	100	1	0.1416
1:194573660:T:C	50	100	1	0.3878
1:194574153:A:G	50	100	1	0.3878
1:194575097:C:T	50	100	1	0.1465
1:194575278:G:T	50	100	1	0.01289
1:194575689:C:T	50	100	0.99	0.1029
1:194575919:T:C	50	100	0.97	0.3315
1:194576372:G:A	50	100	1	0.0216
1:194576676:A:C	50	100	1	0.01071
1:194576839:G:A	50	100	0.96	0.03413
1:194577239:A:C	50	100	1	0.161
1:194577424:T:C	50	98	0.99	0.05955
1:194577637:T:C	50	100	0.99	0.1291
1:194578260:C:T	50	98	0.99	0.1685
1:194578403:G:A	50	98	1	0.1313
1:194578414:T:C	49	89.8	0.69	0.01598
1:194578452:C:G	50	100	1	0.4575
1:194578479:G:T	50	100	0.98	0.284
1:194578682:G:A	50	100	0.99	0.09495
1:194579689:T:G	50	98	1	0.1841
1:194579706:G:A	50	98	1	0.4828
1:194580331:C:T	50	100	1	0.4824
1:194580800:A:G	50	100	1	0.1734
1:194581808:C:A	50	100	1	0.1554
1:194581836:G:A	50	100	1	0.4784
1:194582052:G:T	49	93.9	0.96	0.4575
1:194582120:C:A	50	100	1	0.1552
1:194582285:C:T	50	100	1	0.02814
1:194582339:G:A	50	100	1	0.4577
1:194582816:A:G	50	100	1	0.4786
1:194582906:A:G	50	100	1	0.01271
1:194583287:A:G	50	100	1	0.01779
1:194583313:G:A	50	100	0.99	0.2948
1:194583314:T:C	50	100	1	0.4791
1:194583595:A:G	50	100	1	0.3177
1:194584135:A:T	50	100	1	0.1601
1:194584180:C:T	50	100	1	0.1554
1:194584232:A:G	50	100	1	0.1601
1:194584423:A:C	50	100	1	0.104
1:194584538:G:A	50	100	1	0.01779
1:194584593:A:G	50	100	1	0.155
1:194585113:G:A	50	100	0.98	0.03068
1:194585300:G:A	50	100	0.93	0.03068
1:194585600:A:G	50	100	0.98	0.04267
1:194585714:C:A	50	100	1	0.1832
1:194585890:A:C	50	100	1	0.155
1:194586201:T:C	49	100	1	0.4579
1:194586692:C:G	50	100	1	0.1554
1:194586886:G:A	50	100	0.91	0.05537
1:194587019:T:G	50	100	1	0.1601
1:194587623:T:C	50	100	1	0.1558
1:194587721:T:C	50	100	1	0.1038
1:194588079:G:C	50	100	1	0.1599
1:194588123:A:G	50	100	1	0.1599
1:194588337:A:T	50	100	0.99	0.01743
1:194588341:A:T	50	100	1	0.03195
1:194588345:A:T	50	100	1	0.1832
1:194588362:T:C	50	100	1	0.1607
1:194588363:G:A	50	100	1	0.01834
1:194588610:C:T	50	100	1	0.01743
1:194588642:T:C	50	100	1	0.01743
1:194588724:A:G	50	100	1	0.4782
1:194588920:C:A	50	100	1	0.4782
1:194588985:T:A	50	100	0.89	0.03667
1:194589110:C:T	50	100	1	0.01743
1:194589539:A:T	50	100	1	0.01126
1:194589738:A:C	50	100	1	0.1603
1:194589820:C:T	50	100	1	0.01779
1:194590001:A:T	50	100	1	0.1601
1:194590061:G:T	50	98	1	0.4455
1:194590191:C:T	50	100	1	0.1554
1:194590303:G:T	50	100	1	0.1601
1:194590531:G:C	50	100	1	0.4822
1:194590607:C:T	50	100	1	0.1031
1:194591052:A:T	50	98	1	0.4782
1:194591267:C:T	50	100	1	0.1601
1:194591333:C:T	50	100	1	0.4782
1:194591446:C:T	50	100	1	0.2947
1:194591495:C:T	50	100	1	0.1601
1:194591570:T:C	50	100	1	0.0256
1:194592463:T:C	50	100	1	0.4782
1:194592659:T:C	50	100	1	0.155
1:194592660:G:A	50	100	1	0.1601
1:194592718:A:C	50	100	1	0.4782
1:194592837:C:T	50	100	1	0.155
1:194593141:G:C	50	100	1	0.01743
1:194593142:T:G	50	100	1	0.4773
1:194593281:G:C	50	100	1	0.4782
1:194593394:C:G	50	100	1	0.4779
1:194593476:T:C	50	100	1	0.03068
1:194593508:T:C	50	100	1	0.0256
1:194593653:A:T	50	100	1	0.1345
1:194594173:C:A	50	100	1	0.01816
1:194594183:G:A	50	100	1	0.1554
1:194594232:A:G	50	100	1	0.4902
1:194594264:A:T	50	100	1	0.3228
1:194594691:G:A	50	100	1	0.1549
1:194594909:T:G	50	100	1	0.02669
1:194595061:A:G	50	100	0.98	0.01507
1:194595317:A:G	50	100	1	0.1376
1:194595809:T:C	50	100	1	0.03086
1:194595870:G:A	50	100	1	0.1211
1:194595932:C:T	50	100	1	0.4731
1:194596083:C:T	50	100	0.99	0.4699
1:194596220:T:G	50	100	0.98	0.2872
1:194596256:A:G	50	100	0.99	0.2522
1:194596276:C:T	50	100	1	0.03086
1:194596390:T:C	50	100	1	0.05828
1:194596414:A:G	50	100	0.98	0.4615
1:194596437:T:C	50	100	0.98	0.2907
1:194596735:A:G	50	100	1	0.1981
1:194596782:G:A	50	100	1	0.02923
1:194596837:G:T	50	100	1	0.02923
1:194597336:T:C	50	100	1	0.02923
1:194597455:A:C	50	100	0.99	0.4179
1:194597658:A:G	50	100	1	0.2042
1:194597906:T:G	50	100	0.99	0.4989
1:194597956:T:C	49	100	0.99	0.4989
1:194598505:C:T	50	100	0.91	0.02923
1:194598551:C:T	50	100	0.98	0.03232
1:194598758:T:G	50	100	1	0.1436
1:194599111:T:C	50	100	1	0.4987
1:194599203:A:C	50	98	1	0.1959
1:194599272:A:G	50	98	1	0.4319
1:194599614:T:G	50	100	1	0.02996
1:194599955:T:G	50	100	1	0.4987
1:194600063:C:T	50	100	1	0.2042
1:194600223:C:T	50	100	1	0.4987
1:194600642:G:C	50	100	0.99	0.2649
1:194600686:T:G	50	100	1	0.4987
1:194600768:T:A	50	100	1	0.03177
1:194600918:G:A	50	100	1	0.01253
1:194601211:C:A	49	100	1	0.01743
1:194601619:A:T	50	100	1	0.4996
1:194602030:G:A	50	100	1	0.4987
1:194602265:T:C	50	100	0.99	0.01271
1:194602268:T:C	50	100	0.96	0.02433
1:194602626:T:G	50	100	1	0.4975
1:194602714:G:A	50	100	1	0.1434
1:194603032:T:A	50	100	1	0.1908
1:194603155:C:T	50	100	0.99	0.2623
1:194603462:A:G	49	100	0.99	0.4851
1:194603492:A:C	50	100	1	0.4987
1:194603578:T:C	50	100	1	0.03086
1:194603700:T:C	50	100	1	0.03068
1:194603786:T:A	50	100	1	0.09132
1:194603812:T:G	50	100	0.99	0.1707
1:194603863:C:T	50	100	1	0.03068
1:194604012:C:T	50	100	1	0.4285
1:194604073:G:C	50	100	1	0.1852
1:194604160:T:C	50	100	1	0.06845
1:194604181:C:T	50	100	0.93	0.02633
1:194604213:A:G	50	100	1	0.01761
1:194604513:G:T	50	100	1	0.03068
1:194604725:G:A	50	100	1	0.0325
1:194605035:T:C	50	96	0.98	0.1843
1:194605499:G:A	50	100	0.93	0.02633
1:194605602:C:T	50	100	1	0.0305
1:194605683:C:G	50	100	1	0.09096
1:194605994:T:C	50	100	1	0.02124
1:194606109:C:T	50	100	1	0.1696
1:194606285:G:T	50	100	1	0.0207
1:194606507:C:T	50	100	1	0.0305
1:194606843:A:C	50	100	1	0.4846
1:194606991:A:G	50	100	1	0.1698
1:194607141:C:T	50	100	1	0.1491
1:194607348:T:C	50	100	1	0.1859
1:194607461:A:C	50	100	1	0.4844
1:194607575:T:C	50	100	1	0.1698
1:194607632:G:C	50	100	1	0.02687
1:194607648:T:G	50	100	1	0.02687
1:194607684:C:A	50	100	1	0.1859
1:194607795:C:T	50	100	1	0.09768
1:194607804:A:C	50	100	1	0.09768
1:194607868:G:A	50	100	1	0.0305
1:194608011:A:G	50	100	1	0.4334
1:194608146:C:T	50	100	1	0.2985
1:194608177:C:T	50	100	1	0.0305
1:194608411:C:T	50	100	1	0.1683
1:194609031:T:C	50	100	1	0.1432
1:194609213:G:A	50	100	1	0.09768
1:194609326:G:A	50	100	1	0.1699
1:194609429:C:A	50	100	1	0.0305
1:194609785:T:G	50	100	1	0.1699
1:194609892:G:A	50	100	1	0.02088
1:194610367:T:A	50	100	1	0.1859
1:194610443:A:T	50	100	1	0.4846
1:194610835:A:G	50	100	1	0.4847
1:194611539:G:T	50	100	1	0.4847
1:194611565:C:G	50	100	1	0.1699
1:194611588:T:A	50	100	1	0.0305
1:194611660:C:T	50	98	1	0.2987
1:194612467:T:C	50	100	1	0.03032
1:194612555:A:C	50	100	1	0.1692
1:194612747:A:T	50	100	1	0.03032
1:194612939:T:G	50	100	1	0.1033
1:194613107:C:A	50	100	1	0.03032
1:194613191:C:T	50	100	1	0.01797
1:194613267:G:C	50	100	1	0.09677
1:194613348:G:A	50	100	1	0.09695
1:194613383:G:A	50	100	1	0.02669
1:194613684:T:C	50	100	1	0.02669
1:194613895:C:G	50	100	1	0.02669
1:194613901:G:T	50	100	1	0.09695
1:194613967:A:C	50	100	0.99	0.1917
1:194614016:C:A	50	100	1	0.1418
1:194614023:G:A	50	100	0.99	0.4303
1:194614169:C:T	50	100	1	0.02669
1:194614409:A:T	50	100	1	0.02669
1:194614478:T:C	50	100	1	0.03214
1:194614532:T:C	50	100	1	0.4301
1:194614707:T:C	50	100	1	0.4857
1:194614988:G:T	50	100	1	0.4299
1:194615048:G:C	50	100	1	0.4301
1:194615094:A:G	50	100	0.99	0.1917
1:194615303:C:T	50	100	1	0.01888
1:194615370:G:A	50	100	1	0.01888
1:194615847:T:C	50	100	1	0.1696
1:194615879:A:G	50	100	1	0.02669
1:194615994:G:A	50	100	0.98	0.2736
1:194616689:G:A	50	100	1	0.01271
1:194616742:G:A	50	100	0.98	0.1494
1:194616758:T:C	50	100	0.99	0.2184
1:194616778:C:T	50	100	1	0.02669
1:194616919:C:T	50	100	1	0.09713
1:194616924:G:A	50	100	1	0.1696
1:194616983:C:T	50	100	0.99	0.2184
1:194617034:A:G	50	100	0.91	0.01162
1:194617039:G:A	50	100	1	0.09604
1:194617120:G:C	50	100	1	0.03214
1:194617148:G:A	50	100	1	0.0216
1:194617354:A:G	50	100	1	0.486
1:194617397:C:T	50	100	1	0.09713
1:194617611:C:T	50	100	0.93	0.02741
1:194617796:G:A	50	100	1	0.02669
1:194617864:T:C	50	100	1	0.03214
1:194617891:C:T	50	100	1	0.09713
1:194618052:G:A	50	100	1	0.1705
1:194618090:C:T	50	100	0.99	0.1736
1:194618118:C:T	50	100	1	0.03468
1:194618317:A:G	50	100	1	0.2669
1:194618324:T:A	50	100	1	0.1696
1:194618329:C:A	50	100	1	0.1696
1:194618355:C:T	50	100	1	0.01852
1:194618406:G:A	50	100	1	0.01489
1:194618610:T:C	50	100	1	0.09713
1:194618623:C:A	50	98	0.99	0.03522
1:194619032:G:T	50	100	1	0.01797
1:194619679:C:T	50	100	1	0.1696
1:194620116:T:C	50	100	0.91	0.01162
1:194620247:C:T	50	100	1	0.0216
1:194620284:T:A	50	100	1	0.09713
1:194620974:G:A	50	100	1	0.1696
1:194621131:C:T	50	100	1	0.1696
1:194621271:A:C	50	100	1	0.4862
1:194621303:A:G	50	100	1	0.148
1:194621563:C:T	50	100	1	0.01797
1:194621761:G:T	50	100	1	0.0216
1:194622134:C:A	50	100	0.99	0.219
1:194622204:G:A	50	100	1	0.2669
1:194622382:A:G	50	100	1	0.4996
1:194622623:T:C	50	100	1	0.09713
1:194622933:C:A	50	100	1	0.09713
1:194623011:T:C	50	100	1	0.09713
1:194623261:A:G	50	100	1	0.02669
1:194623798:A:C	50	100	0.98	0.01525
1:194624143:A:G	50	100	1	0.03195
1:194624506:A:G	50	100	0.94	0.01943
1:194624577:A:G	50	100	1	0.148
1:194624633:A:G	50	100	1	0.02669
1:194624977:G:A	50	100	0.99	0.219
1:194624994:C:T	50	100	1	0.09713
1:194625140:G:A	50	100	1	0.4857
1:194625181:C:A	50	100	1	0.03195
1:194625785:T:C	50	100	1	0.4864
1:194625819:G:A	50	100	1	0.1696
1:194626091:A:C	50	100	1	0.1696
1:194626355:A:T	50	100	1	0.02941
1:194626356:G:C	50	100	1	0.04267
1:194626571:A:G	50	100	1	0.02669
1:194627136:C:A	50	100	1	0.01797
1:194627238:G:A	50	100	0.99	0.02179
1:194627727:T:C	50	100	0.99	0.1921
1:194627877:T:G	50	100	0.99	0.4866
1:194628325:A:G	50	100	1	0.01888
1:194628428:C:T	50	100	0.98	0.03177
1:194628447:C:T	50	100	1	0.09695
1:194628521:G:T	50	100	0.99	0.01289
1:194628742:G:A	50	100	0.99	0.4817
1:194628833:A:C	50	100	1	0.09695
1:194629865:A:T	49	100	1	0.1621
1:194630120:A:T	50	100	0.99	0.0846
1:194630184:T:C	50	100	1	0.09731
1:194630214:T:C	50	100	1	0.02796
1:194631640:T:C	50	100	0.99	0.1285
1:194631667:A:C	50	100	1	0.02796
1:194631788:A:T	50	100	1	0.01271
1:194631876:C:T	50	100	0.99	0.1285
1:194632356:A:G	50	100	0.93	0.01162
1:194632687:G:T	50	100	1	0.3731
1:194632908:T:C	50	100	0.93	0.0118
1:194632921:C:A	50	100	1	0.05901
1:194633198:C:T	50	100	1	0.02778
1:194633477:C:T	50	100	0.99	0.3992
1:194633609:T:A	50	100	0.99	0.1324
1:194633770:A:G	50	100	0.99	0.01743
1:194633870:G:T	50	100	0.99	0.1926
1:194633991:G:A	50	100	1	0.09659
1:194634354:C:T	50	100	1	0.08297
1:194634568:T:C	50	100	0.99	0.1353
1:194634734:T:C	50	100	1	0.0906
1:194634820:T:C	50	100	1	0.09695
1:194635108:A:C	50	100	0.98	0.01126
1:194635542:T:C	50	100	1	0.1235
1:194636131:G:A	50	100	1	0.0906
1:194636798:C:T	50	100	1	0.08315
1:194636829:C:T	50	100	1	0.08297
1:194636992:G:T	50	100	0.93	0.0118
1:194637743:G:C	50	100	1	0.01852
1:194637852:T:C	50	100	1	0.1325
1:194637896:T:G	50	100	0.93	0.01216
1:194637914:T:C	50	98	1	0.09677
1:194637985:A:G	50	100	1	0.08297
1:194638476:G:A	50	100	1	0.4524
1:194638623:C:T	50	100	1	0.1351
1:194638745:A:G	50	100	1	0.1736
1:194639004:C:T	50	100	1	0.09677
1:194639047:C:A	50	100	1	0.0906
1:194639077:G:A	50	100	1	0.02959
1:194639537:C:T	50	100	1	0.09659
1:194639989:C:A	50	100	1	0.09659
1:194640264:G:T	50	100	0.93	0.0118
1:194640368:C:A	50	100	1	0.08297
1:194640380:G:C	50	100	1	0.06826
1:194640612:T:C	49	100	1	0.09659
1:194640933:C:T	50	100	1	0.232
1:194641074:A:T	50	100	1	0.22
1:194641249:A:G	50	100	1	0.09659
1:194641337:T:G	50	100	1	0.1284
1:194641920:T:A	50	98	0.99	0.08206
1:194642497:G:A	50	100	1	0.06845
1:194642520:G:T	50	100	1	0.1351
1:194642632:C:A	50	100	1	0.1282
1:194642826:G:A	50	100	1	0.22
1:194642842:T:C	50	100	1	0.09041
1:194642923:G:A	50	100	0.98	0.05919
1:194643042:T:C	50	100	1	0.4526
1:194643118:G:T	50	100	1	0.02542
1:194643197:T:C	50	100	1	0.09659
1:194643308:G:T	50	100	1	0.22
1:194643774:C:T	50	100	1	0.1282
1:194644096:C:T	50	100	0.99	0.0305
1:194644171:G:A	50	100	1	0.22
1:194644174:C:T	50	100	1	0.09659
1:194644235:T:C	50	98	0.99	0.152
1:194644386:G:A	50	100	1	0.1353
1:194645151:C:G	50	100	1	0.232
1:194645263:G:A	50	100	1	0.09659
1:194645369:A:C	50	100	1	0.22
1:194645463:G:A	50	100	1	0.4644
1:194645865:T:C	50	100	1	0.22
1:194645887:A:G	50	100	1	0.1353
1:194646216:T:A	50	100	1	0.09041
1:194646454:A:G	50	100	1	0.09659
1:194646673:C:T	50	100	1	0.09659
1:194646931:C:T	50	100	1	0.09659
1:194647296:C:T	50	100	1	0.09659
1:194647408:C:G	50	100	1	0.4526
1:194647676:A:G	50	100	1	0.1353
1:194647773:G:A	49	98	1	0.1944
1:194647781:C:T	50	98	1	0.09659
1:194648153:C:G	50	100	1	0.1353
1:194648402:C:A	50	100	1	0.07117
1:194648403:C:A	50	100	1	0.22
1:194648733:A:T	50	100	0.98	0.02142
1:194648739:C:G	50	100	1	0.22
1:194648987:T:C	50	98	0.99	0.02832
1:194649452:T:C	50	100	0.99	0.01743
1:194649537:T:C	50	100	0.98	0.02124
1:194649659:A:T	50	100	1	0.22
1:194650115:T:G	50	98	1	0.2667
1:194650277:G:A	50	100	1	0.09041
1:194650285:G:T	50	100	1	0.09659
1:194650309:G:C	50	100	1	0.4526
1:194650344:T:A	50	100	1	0.1353
1:194650478:C:T	50	100	1	0.01834
1:194650544:T:C	50	100	1	0.01652
1:194650919:C:T	50	100	1	0.09005
1:194651158:T:C	50	100	0.99	0.0305
1:194651445:A:T	50	100	0.99	0.0305
1:194651773:C:T	50	100	1	0.1353
1:194651950:G:C	50	100	1	0.09659
1:194651964:G:A	50	100	1	0.09659
1:194652228:C:T	50	100	1	0.09659
1:194652541:G:A	50	100	1	0.09659
1:194652709:G:A	50	100	1	0.22
1:194652808:C:T	50	100	1	0.1353
1:194652840:T:G	50	100	1	0.1736
1:194653051:A:G	50	100	1	0.09659
1:194653150:G:A	50	100	1	0.1353
1:194653187:G:T	50	100	1	0.09041
1:194653250:T:A	50	100	1	0.1353
1:194653559:T:C	50	100	0.98	0.1714
1:194654063:C:A	50	100	1	0.01489
1:194654320:C:T	50	100	1	0.429
1:194654716:G:A	50	100	1	0.08297
1:194654825:A:G	50	100	1	0.0276
1:194654893:C:T	50	100	1	0.2293
1:194654989:C:T	50	100	1	0.1946
1:194655010:T:C	50	100	1	0.02905
1:194655016:C:A	50	100	1	0.2204
1:194655653:T:C	50	100	1	0.09659
1:194655746:G:A	50	100	1	0.09659
1:194655777:T:C	50	100	1	0.09659
1:194655980:C:T	50	100	1	0.1761
1:194656009:C:T	50	100	1	0.4499
1:194656265:C:T	50	100	1	0.4499
1:194656320:G:A	50	100	1	0.4499
1:194656407:G:A	50	100	1	0.2217
1:194656463:T:C	50	100	1	0.1963
1:194656621:A:T	50	100	1	0.1963
1:194656655:T:C	50	100	1	0.2219
1:194656747:T:C	50	100	1	0.02542
1:194657437:G:A	49	100	1	0.02542
1:194657583:T:C	50	100	1	0.06518
1:194657652:C:T	50	100	0.99	0.1309
1:194657794:A:T	45	95.6	0.91	0.07044
1:194657796:A:T	46	95.7	0.93	0.07934
1:194657798:A:T	43	93	0.87	0.08733
1:194657800:A:T	45	88.9	0.88	0.1037
1:194657802:A:T	43	93	0.91	0.1117
1:194657804:A:T	43	79.1	0.9	0.1865
1:194657806:A:T	42	81	0.91	0.1977
1:194657808:A:T	40	82.5	0.94	0.2037
1:194658016:A:G	50	100	1	0.1309
1:194658151:C:A	50	100	1	0.2277
1:194658168:A:G	50	100	0.99	0.02778
1:194658486:G:A	50	100	1	0.1309
1:194658956:G:A	50	100	1	0.1309
1:194659038:C:G	50	100	1	0.2845
1:194659411:A:G	50	100	1	0.01489
1:194659425:G:T	50	100	1	0.09659
1:194659594:T:G	50	100	1	0.08297
1:194659596:T:C	50	100	1	0.01834
1:194659651:A:G	50	100	1	0.02542
1:194659663:A:G	50	100	0.99	0.02887
1:194659729:T:A	50	100	1	0.2279
1:194659763:A:T	50	100	1	0.1309
1:194659871:G:A	50	100	1	0.06826
1:194660065:G:C	50	100	1	0.1309
1:194660191:C:T	50	100	0.99	0.02869
1:194660397:T:C	50	100	1	0.4873
1:194660427:A:G	50	100	1	0.2277
1:194660450:C:T	50	100	1	0.01489
1:194660606:A:G	50	100	0.99	0.1649
1:194660969:C:G	50	98	1	0.02959
1:194660975:A:G	50	100	1	0.08315
1:194661074:C:T	50	100	1	0.03159
1:194661160:T:C	50	100	1	0.0187
1:194661320:C:A	50	100	1	0.0187
1:194661495:G:A	50	100	1	0.08297
1:194661563:A:C	50	100	1	0.2903
1:194661896:G:A	50	100	1	0.09659
1:194662036:A:T	50	100	1	0.08297
1:194662145:G:A	50	100	1	0.4873
1:194662203:C:A	50	100	1	0.2015
1:194662319:C:G	50	100	1	0.1309
1:194662321:C:A	50	100	1	0.09641
1:194662560:A:G	50	100	1	0.2845
1:194662662:C:T	50	100	1	0.02015
1:194662881:C:T	50	100	1	0.2277
1:194663034:G:A	50	100	0.95	0.01834
1:194663047:G:A	50	100	1	0.1309
1:194663640:T:C	50	100	1	0.2845
1:194663774:A:G	50	100	1	0.1552
1:194663961:C:T	50	100	1	0.1543
1:194664045:A:G	50	100	1	0.01852
1:194664806:G:A	50	100	1	0.1324
1:194664817:C:T	50	100	1	0.09659
1:194664937:G:T	50	100	0.99	0.4857
1:194664971:T:C	50	100	1	0.08297
1:194665019:C:A	50	100	1	0.1309
1:194665080:T:C	50	100	1	0.1309
1:194665270:T:A	50	100	1	0.2849
1:194665387:G:C	50	100	0.99	0.02778
1:194665855:C:T	50	100	1	0.1309
1:194666048:C:T	50	100	1	0.09659
1:194666241:T:C	50	100	1	0.2277
1:194666270:G:C	50	100	1	0.09041
1:194666350:A:G	50	100	1	0.1634
1:194666452:T:C	50	100	0.95	0.06046
1:194666466:A:C	50	100	1	0.2277
1:194666676:G:A	50	100	0.98	0.02778
1:194667072:T:G	50	100	1	0.01489
1:194667095:G:A	50	100	1	0.09659
1:194667348:G:C	50	100	1	0.1309
1:194667579:T:C	50	100	1	0.06899
1:194667661:T:A	50	100	1	0.09659
1:194667947:C:T	50	100	1	0.1309
1:194668032:G:T	50	100	1	0.1966
1:194668098:T:A	50	100	0.89	0.01071
1:194668225:G:A	50	100	1	0.09041
1:194668626:G:T	50	100	1	0.1767
1:194668845:A:G	50	100	0.92	0.01725
1:194668884:G:C	50	100	1	0.1311
1:194669172:C:G	50	100	1	0.1768
1:194669608:T:C	47	91.5	0.72	0.02342
1:194669639:A:C	50	100	0.99	0.09405
1:194669801:G:A	50	100	1	0.2277
1:194669953:T:A	50	100	1	0.05773
1:194670200:T:G	50	100	1	0.2903
1:194670284:T:C	50	100	1	0.4873
1:194670338:T:A	50	94	0.97	0.4764
1:194670342:T:A	50	100	0.92	0.07988
1:194670614:C:T	50	100	0.98	0.02542
1:194670675:T:G	50	100	1	0.01271
1:194670684:T:G	50	100	1	0.2275
1:194670707:G:A	50	100	1	0.03159
1:194670999:C:T	50	100	1	0.2277
1:194671173:G:C	50	100	1	0.2649
1:194671216:C:A	50	100	1	0.0305
1:194671651:G:C	50	100	1	0.284
1:194671737:A:T	50	100	1	0.2649
1:194671974:G:A	50	100	1	0.09041
1:194672045:C:T	50	100	1	0.1552
1:194672319:A:T	50	100	1	0.2277
1:194672374:C:A	50	100	1	0.2277
1:194672536:T:A	50	100	1	0.2845
1:194672806:T:C	50	100	1	0.197
1:194672854:A:T	50	100	1	0.2901
1:194672920:C:T	50	100	1	0.1968
1:194673025:C:T	50	98	1	0.4875
1:194673030:T:C	50	98	1	0.2277
1:194673113:C:T	50	100	1	0.09041
1:194673227:A:G	50	100	1	0.2277
1:194673358:T:C	50	100	1	0.01834
1:194673422:T:A	50	100	1	0.1309
1:194673733:T:G	50	100	1	0.02542
1:194673751:C:A	50	100	1	0.1309
1:194673919:T:G	49	100	1	0.2908
1:194674023:G:T	50	100	1	0.02959
1:194674213:A:G	50	100	1	0.3264
1:194674216:G:A	50	100	1	0.291
1:194674354:G:A	50	100	1	0.4248
1:194674674:T:C	49	100	1	0.3273
1:194674675:G:T	49	100	1	0.3273
1:194674722:C:T	50	100	1	0.09677
1:194674776:T:C	50	100	1	0.09695
1:194674778:G:T	50	100	1	0.02542
1:194675555:G:C	50	100	1	0.09532
1:194675579:A:G	50	100	1	0.2653
1:194676297:A:T	50	100	1	0.09532
1:194676316:C:T	50	100	1	0.1327
1:194676371:A:T	50	100	1	0.07099
1:194676539:C:T	50	100	1	0.329
1:194676695:G:A	50	100	0.96	0.01834
1:194676884:C:T	50	100	1	0.4248
1:194677276:A:T	50	100	1	0.4248
1:194677471:C:A	50	100	1	0.3288
1:194677539:G:T	50	100	1	0.3286
1:194677614:T:C	50	100	1	0.3286
1:194678114:T:C	46	82.6	1	0.3217
1:194678143:A:G	44	86.4	1	0.1992
1:194678200:G:A	48	95.8	1	0.09532
1:194678605:C:A	50	100	1	0.1634
1:194679058:T:C	50	100	1	0.3293
1:194679482:T:C	50	100	1	0.3292
1:194680141:T:G	50	100	1	0.1767
1:194680199:A:G	50	100	1	0.02542
1:194680315:G:A	50	100	1	0.4254
1:194681235:T:C	50	100	1	0.4254
1:194681316:T:C	50	100	0.99	0.1718
1:194681375:G:A	50	100	1	0.09532
1:194681769:T:G	50	100	0.99	0.3292
1:194681950:A:T	50	100	1	0.1327
1:194682008:T:C	50	100	1	0.03014
1:194682108:A:C	50	100	1	0.0187
1:194682928:T:C	50	100	1	0.1302
1:194682959:A:T	50	100	1	0.2908
1:194682991:G:A	50	100	1	0.291
1:194683181:A:T	50	100	1	0.09078
1:194683245:C:A	50	100	1	0.1333
1:194683525:A:G	50	100	1	0.4252
1:194683593:G:C	50	98	0.97	0.01797
1:194684131:A:G	50	100	1	0.1327
1:194684493:C:G	50	100	1	0.2901
1:194684529:C:T	50	100	1	0.0187
1:194685526:T:A	50	100	1	0.1973
1:194685552:A:G	50	100	1	0.1632
1:194685605:C:T	50	100	1	0.3292
1:194685696:G:T	50	100	1	0.4248
1:194685944:G:T	50	100	1	0.1741
1:194685947:G:T	50	100	1	0.2013
1:194685994:T:A	50	100	1	0.4252
1:194686078:C:A	50	100	1	0.08279
1:194686435:G:A	50	98	1	0.13
1:194687032:A:G	50	100	1	0.1327
1:194687106:C:T	49	100	1	0.1854
1:194687448:C:T	50	100	0.97	0.0374
1:194687687:C:A	50	100	1	0.3292
1:194688756:T:A	50	100	0.97	0.03922
1:194689251:A:C	50	100	1	0.08279
1:194689339:G:T	50	100	1	0.01834
1:194689411:G:C	50	100	1	0.2903
1:194689656:G:A	50	100	1	0.4252
1:194689891:G:T	50	100	1	0.05937
1:194689935:C:A	50	100	1	0.0955
1:194690267:T:C	50	100	1	0.01834
1:194690502:A:G	50	100	1	0.2903
1:194690578:A:G	50	100	1	0.1327
1:194691052:G:A	50	100	1	0.2905
1:194691097:A:G	50	100	1	0.08297
1:194691174:G:A	50	100	1	0.01489
1:194691401:A:G	50	100	1	0.1327
1:194692391:C:T	50	100	1	0.3288
1:194692580:G:A	50	100	1	0.1327
1:194692653:C:G	50	100	1	0.4248
1:194692929:T:C	50	100	1	0.01816
1:194693058:A:G	50	100	1	0.4248
1:194693484:C:G	50	100	1	0.1302
1:194694042:T:C	50	100	1	0.01852
1:194694135:A:G	50	100	1	0.01834
1:194694365:G:C	50	100	1	0.1632
1:194694540:G:C	50	100	1	0.4243
1:194694808:A:G	50	100	1	0.07117
1:194695430:C:A	50	100	1	0.06917
1:194695490:C:A	50	100	1	0.02542
1:194696048:A:G	50	100	1	0.06554
1:194696192:T:G	50	100	1	0.08805
1:194696303:T:G	50	100	1	0.4245
1:194696526:G:A	50	100	1	0.09078
1:194697029:C:T	50	100	1	0.1327
1:194697080:G:A	50	100	1	0.1632
1:194698030:T:A	50	100	1	0.08297
1:194698058:C:T	50	100	1	0.09078
1:194698220:A:G	50	100	1	0.02124
1:194698675:G:A	50	100	1	0.1959
1:194698876:G:A	50	100	1	0.1625
1:194699542:C:G	50	100	1	0.4245
1:194699855:G:T	50	100	1	0.1757
1:194699937:T:C	50	98	1	0.1959
1:194700181:A:T	50	100	1	0.1327
1:194700366:T:C	50	100	1	0.09096
1:194700737:G:A	50	100	1	0.3286
1:194700917:G:A	49	100	1	0.08297
1:194701017:T:C	50	100	1	0.08805
1:194701393:C:T	50	100	1	0.1959
1:194701610:T:C	50	100	1	0.4248
1:194702250:A:G	50	100	1	0.08805
1:194702391:G:A	50	100	1	0.08315
1:194702643:A:C	50	100	1	0.08297
1:194702728:A:C	50	100	1	0.201
1:194702729:G:A	50	100	1	0.01834
1:194702850:T:C	50	100	1	0.02542
1:194703127:G:A	50	100	1	0.1959
1:194703315:A:G	50	100	1	0.07117
1:194703401:G:T	49	100	0.99	0.1641
1:194703420:A:G	50	98	1	0.02996
1:194703602:C:T	50	100	1	0.3286
1:194703784:T:C	50	100	1	0.1959
1:194704547:C:T	50	100	1	0.4248
1:194704798:A:G	50	100	1	0.02269
1:194705080:C:A	50	100	1	0.03032
1:194705263:G:A	50	100	1	0.1327
1:194706993:T:C	50	100	1	0.13
1:194707227:G:A	50	100	1	0.1302
1:194707695:C:T	50	100	0.97	0.08007
1:194707725:T:A	50	100	1	0.163
1:194707841:A:G	50	100	1	0.08297
1:194707845:C:A	50	100	1	0.01852
1:194708193:G:A	50	100	1	0.0955
1:194709169:T:A	50	100	1	0.1961
1:194710090:G:A	50	100	1	0.2654
1:194710510:T:A	50	100	1	0.2908
1:194710520:G:A	50	100	1	0.02542
1:194710642:G:A	50	100	1	0.0955
1:194711082:G:A	50	100	1	0.1981
1:194712084:T:C	50	100	1	0.2908
1:194712236:A:G	50	100	1	0.1961
1:194712669:A:T	50	100	1	0.02542
1:194712698:C:T	50	100	1	0.0955
1:194712870:A:C	50	100	1	0.08297
1:194712932:A:C	50	100	1	0.284
1:194713008:A:G	50	100	1	0.01216
1:194713069:T:C	50	100	1	0.02996
1:194713101:A:T	50	100	1	0.2908
1:194713214:A:T	50	98	1	0.2934
1:194713810:C:T	49	100	1	0.1629
1:194713909:A:G	50	100	1	0.01997
1:194714261:C:T	50	100	1	0.1961
1:194714759:C:T	50	100	1	0.1302
1:194714765:G:T	50	100	1	0.1961
1:194714861:C:A	50	100	1	0.4248
1:194715407:C:G	50	100	1	0.1302
1:194715726:A:G	50	100	1	0.2004
1:194716516:T:C	50	100	0.88	0.01235
1:194716686:C:A	50	100	1	0.1963
1:194716873:T:G	50	100	1	0.08515
1:194717072:C:A	50	100	1	0.1963
1:194717116:C:T	50	100	1	0.08515
1:194717444:T:C	50	98	0.83	0.01725
1:194717489:G:T	50	100	0.99	0.2217
1:194717662:C:T	50	100	1	0.09586
1:194717853:T:C	50	100	1	0.02996
1:194718055:A:C	50	100	1	0.09604
1:194718529:A:T	50	100	1	0.02869
1:194718775:C:A	50	100	1	0.09768
1:194719119:A:G	50	100	1	0.09132
1:194719135:G:A	50	100	0.99	0.06518
1:194719570:G:A	50	100	1	0.01289
1:194720126:T:C	50	100	1	0.201
1:194720222:C:A	50	100	1	0.02505
1:194720600:C:T	50	100	1	0.01216
1:194720693:C:G	50	100	1	0.1619
1:194721232:G:A	50	100	1	0.09132
1:194721298:C:T	50	100	1	0.02614
1:194721395:C:T	50	100	1	0.1619
1:194721810:C:A	50	98	1	0.08733
1:194722034:A:C	50	100	1	0.2013
1:194722172:T:C	50	100	1	0.1287
1:194722206:T:C	50	100	1	0.1287
1:194722263:G:A	50	100	1	0.378
1:194722273:G:C	50	100	1	0.1289
1:194722299:A:G	50	100	1	0.3776
1:194722358:G:T	50	100	1	0.1289
1:194722512:A:C	50	100	1	0.0866
1:194723010:A:G	50	100	1	0.3753
1:194723035:C:A	50	100	1	0.2035
1:194723112:T:C	50	100	1	0.3756
1:194723263:C:T	50	100	1	0.1734
1:194723483:A:G	50	100	1	0.07571
1:194723837:A:G	50	100	1	0.01253
1:194724215:A:G	50	100	1	0.1732
1:194724291:G:A	50	100	1	0.1291
1:194724319:C:T	50	100	1	0.01471
1:194724579:C:T	50	100	1	0.2654
1:194725678:C:T	50	100	1	0.1716
1:194725717:G:T	50	100	1	0.09114
1:194725818:T:C	50	100	1	0.122
1:194725981:A:G	50	100	1	0.08715
1:194726139:A:T	50	100	1	0.03395
1:194726338:T:G	50	100	1	0.3736
1:194726953:G:A	50	100	1	0.02796
1:194726971:T:C	50	100	1	0.3849
1:194726998:A:T	50	100	1	0.08696
1:194727019:A:C	50	100	1	0.08696
1:194727225:A:T	50	100	1	0.0866
1:194727848:C:T	50	100	1	0.08696
1:194727877:A:T	50	100	0.99	0.1737
1:194727886:G:T	50	100	1	0.08696
1:194728073:G:A	50	100	1	0.08696
1:194728333:G:T	50	100	1	0.2026
1:194728621:C:G	50	100	1	0.0866
1:194728720:G:A	50	100	1	0.2936
1:194729223:C:T	50	100	1	0.02741
1:194729428:T:C	50	100	1	0.3805
1:194730014:A:T	50	100	1	0.0866
1:194730152:A:G	50	100	1	0.01126
1:194730177:G:A	50	100	0.99	0.2024
1:194730508:G:A	50	100	1	0.0866
1:194731910:T:G	50	100	1	0.08678
1:194733105:C:A	50	100	1	0.3809
1:194733230:T:C	50	100	1	0.08696
1:194733265:A:C	50	100	1	0.05683
1:194733282:C:T	50	100	1	0.1536
1:194733304:C:T	50	100	1	0.2024
1:194733321:C:T	49	100	1	0.2059
1:194733392:G:A	50	100	1	0.3785
1:194733739:A:G	50	98	1	0.3805
1:194733777:T:A	50	100	1	0.02415
1:194734063:C:T	50	100	1	0.2936
1:194734253:C:T	50	100	1	0.03377
1:194734360:T:C	50	100	1	0.234
1:194734400:G:A	50	100	1	0.07589
1:194735424:C:T	50	100	1	0.0866
1:194735649:A:G	50	100	1	0.03086
1:194735853:G:A	50	100	1	0.2936
1:194736564:C:T	50	100	1	0.09114
1:194736931:C:T	49	98	1	0.3807
1:194737050:A:G	50	100	1	0.0866
1:194737287:T:C	49	100	1	0.1605
1:194737490:C:T	50	100	1	0.3805
1:194737649:A:G	50	100	1	0.3807
1:194737663:A:T	50	100	1	0.0866
1:194738064:C:A	50	100	1	0.03377
1:194738461:G:A	50	100	1	0.2338
1:194738557:G:C	50	100	1	0.09114
1:194738746:T:C	50	100	1	0.02814
1:194738788:C:T	50	100	1	0.09114
1:194739003:A:G	50	100	1	0.01507
1:194739048:G:A	50	100	1	0.0866
1:194739927:G:T	50	100	1	0.2934
1:194740216:C:T	50	100	1	0.1529
1:194740761:T:C	40	97.5	1	0.1162
1:194740951:A:G	50	100	0.96	0.03667
1:194740967:A:T	50	100	0.99	0.06373
1:194741373:C:T	50	100	1	0.02814
1:194741566:T:C	50	100	1	0.1607
1:194741568:A:T	50	100	1	0.1607
1:194742139:T:C	50	100	0.99	0.04847
1:194742644:C:T	50	100	1	0.02179
1:194743204:C:T	50	100	1	0.02814
1:194743337:G:C	50	100	1	0.2654
1:194743807:T:C	50	100	0.99	0.02179
1:194744074:G:A	50	100	1	0.3853
1:194744119:T:C	50	100	1	0.3804
1:194744738:G:A	50	100	1	0.3802
1:194744905:C:G	50	100	1	0.3804
1:194745314:A:G	50	100	1	0.3854
1:194745431:G:A	50	100	1	0.0915
1:194745432:G:A	50	100	0.96	0.02814
1:194745449:T:C	50	100	1	0.02814
1:194745732:G:T	50	100	1	0.0866
1:194745894:A:T	50	100	1	0.2656
1:194746009:T:C	50	100	1	0.2934
1:194746033:T:C	50	100	1	0.1527
1:194746546:G:C	50	100	1	0.2337
1:194746953:C:T	50	100	0.99	0.07607
1:194747213:C:A	50	100	1	0.2344
1:194747325:T:C	50	100	1	0.02977
1:194747707:T:C	50	100	1	0.07589
1:194747809:T:C	50	100	1	0.3793
1:194748142:C:T	50	98	0.89	0.0118
1:194748175:T:C	50	100	1	0.03577
1:194748651:C:T	50	100	1	0.3794
1:194748711:C:A	50	100	1	0.07589
1:194748849:T:C	50	98	0.99	0.1716
1:194748958:T:C	50	100	1	0.2126
1:194749197:C:T	50	100	1	0.1536
1:194750659:G:T	50	100	1	0.3796
1:194750887:A:G	50	100	1	0.01071
1:194751167:G:T	50	100	1	0.2126
1:194751209:G:A	50	100	1	0.3794
1:194751369:G:A	50	100	1	0.3796
1:194751568:A:G	50	100	1	0.02142
1:194751685:T:C	50	100	1	0.07589
1:194751827:C:A	50	100	1	0.1066
1:194752007:C:T	50	100	1	0.3034
1:194752266:C:A	50	100	1	0.3036
1:194752525:A:G	50	100	1	0.0906
1:194752862:C:A	50	98	1	0.2569
1:194753638:C:G	50	100	0.99	0.06354
1:194754063:A:G	50	100	1	0.02923
1:194754153:T:G	50	100	1	0.4276
1:194754513:C:A	47	100	0.85	0.01779
1:194754514:A:C	45	93.3	0.99	0.2151
1:194754693:G:T	50	100	1	0.2672
1:194754825:G:C	50	100	1	0.02796
1:194755231:G:A	50	100	1	0.2674
1:194756534:A:G	50	100	1	0.2674
1:194757101:C:T	50	100	1	0.0187
1:194757490:T:C	50	100	1	0.3061
1:194757617:C:T	50	100	1	0.01107
1:194757930:G:A	50	100	1	0.09041
1:194758240:A:G	50	100	1	0.09078
1:194758459:T:C	50	100	0.99	0.02179
1:194758857:G:T	50	100	0.99	0.2032
1:194758859:G:T	50	100	0.96	0.07789
1:194759159:T:C	50	100	0.99	0.2676
1:194759691:T:C	50	98	1	0.4254
1:194759710:A:G	50	100	1	0.2643
1:194760645:C:A	50	100	0.98	0.1487
1:194760813:G:A	50	100	1	0.2141
1:194763148:A:C	50	100	1	0.1207
1:194763697:C:T	50	100	0.91	0.01325
1:194763704:T:C	50	100	1	0.09041
1:194763749:G:A	50	100	1	0.09041
1:194764093:C:T	50	100	1	0.2939
1:194764230:A:G	50	100	0.99	0.07589
1:194764314:C:G	50	100	1	0.4248
1:194764350:C:T	50	100	0.99	0.04448
1:194764488:C:A	50	98	1	0.03105
1:194764674:C:T	50	100	1	0.05211
1:194765285:C:T	49	100	0.98	0.2137
1:194765343:T:C	50	100	1	0.02977
1:194765584:A:T	50	98	1	0.03086
1:194765610:G:A	50	98	1	0.02397
1:194765730:C:T	50	100	0.99	0.01779
1:194766832:G:T	50	98	0.97	0.0285
1:194766902:T:C	50	100	0.97	0.1382
1:194766929:A:G	50	100	0.99	0.01362
1:194767084:A:T	50	100	0.99	0.2603
1:194767459:T:G	50	98	0.98	0.4875
1:194767795:G:C	50	100	1	0.01452
1:194767983:A:G	50	100	1	0.01743
1:194768409:T:C	50	98	0.97	0.2064
1:194768661:C:T	47	93.6	0.88	0.1178
1:194768663:C:T	47	93.6	0.8	0.01398
1:194769047:A:G	50	98	0.96	0.2064
1:194769656:T:A	50	100	1	0.08642
1:194769736:C:G	50	100	1	0.02306
1:194769887:G:A	50	100	1	0.02306
1:194770153:T:C	50	100	0.99	0.2947
1:194770307:A:G	50	100	1	0.01743
1:194770311:A:T	50	100	0.99	0.262
1:194770312:A:C	50	100	1	0.01743
1:194770341:G:A	50	100	1	0.08642
1:194770859:A:T	50	100	1	0.01017
1:194771566:C:T	50	100	1	0.08642
1:194771977:T:C	50	100	0.94	0.01688
1:194772095:C:A	50	100	0.93	0.04829
1:194772832:T:C	50	100	0.99	0.295
1:194772936:C:T	50	100	0.97	0.1632
1:194773131:T:A	50	100	0.87	0.01924
1:194773391:C:A	50	100	0.99	0.09223
1:194773433:C:T	50	100	1	0.02142
1:194773691:A:C	50	100	0.87	0.0138
1:194774399:T:A	50	100	0.99	0.1932
1:194774457:A:T	50	100	0.98	0.4869
1:194774825:C:T	50	100	0.99	0.0866
1:194774861:T:C	50	100	1	0.01144
1:194775050:C:T	50	100	1	0.02469
1:194775119:C:A	50	100	0.99	0.08696
1:194775450:T:A	50	100	0.93	0.04394
1:194775753:C:A	50	100	0.99	0.08696
1:194775755:A:G	50	100	1	0.01743
1:194776578:T:G	50	100	0.97	0.1629
1:194776725:C:T	50	100	0.97	0.1627
1:194777191:G:A	50	100	0.97	0.2061
1:194777479:T:C	50	100	1	0.01743
1:194777823:C:T	50	100	0.98	0.02433
1:194777824:G:T	50	100	0.98	0.02433
1:194778098:A:G	50	100	0.99	0.2081
1:194778930:T:C	50	100	0.99	0.02306
1:194779072:A:G	50	100	0.99	0.2092
1:194779206:C:T	50	100	1	0.01779
1:194779945:C:T	50	100	0.96	0.2062
1:194781120:T:C	50	100	0.95	0.01725
1:194781319:C:T	50	100	0.98	0.01779
1:194781788:T:C	50	98	0.97	0.08696
1:194781925:C:A	50	100	0.97	0.1634
1:194783189:G:A	50	98	0.96	0.08678
1:194783257:C:A	50	98	0.97	0.3007
1:194783482:T:A	50	100	0.74	0.01107
1:194783792:T:C	50	100	0.95	0.1763
1:194783940:A:G	50	100	0.97	0.2573
1:194784600:T:C	50	100	0.98	0.3882
1:194785381:T:C	50	100	0.97	0.2821
1:194785444:C:T	50	100	0.96	0.06536
1:194785604:C:T	50	100	0.96	0.05828
1:194785665:A:G	50	100	1	0.0158
1:194786024:A:G	50	100	0.97	0.01761
1:194786367:C:T	50	100	0.98	0.06518
1:194786561:T:C	50	100	1	0.0158
1:194786574:C:T	50	100	0.98	0.3963
1:194786742:T:C	49	100	0.98	0.2941
1:194786797:G:A	45	86.7	0.97	0.3965
1:194786929:T:C	50	98	0.98	0.3048
1:194787053:A:T	50	100	0.98	0.06518
1:194787115:A:T	50	100	0.98	0.1463
1:194788348:G:A	50	100	0.99	0.065
1:194790108:A:G	50	100	1	0.04158
1:194790449:G:A	50	100	0.83	0.01652
1:194790649:G:C	50	100	0.97	0.1409
1:194791351:A:C	50	100	0.96	0.06808
1:194791748:T:C	50	100	1	0.06736
1:194791749:G:T	50	100	1	0.06736
1:194791789:A:G	50	98	0.98	0.0285
1:194792368:G:T	50	100	1	0.06754
1:194792717:A:G	50	100	0.98	0.04902
1:194793221:T:C	50	100	1	0.1409
1:194793380:C:T	50	100	1	0.1398
1:194794302:A:G	50	100	1	0.06736
1:194794909:C:T	50	100	1	0.0285
1:194795805:T:C	50	100	1	0.0285
1:194795828:T:G	50	100	0.95	0.01707
1:194795922:T:A	50	100	1	0.06754
1:194796196:A:G	50	100	1	0.1393
1:194796282:C:A	50	100	1	0.06736
1:194796484:A:G	50	100	1	0.2734
1:194796659:T:C	49	100	1	0.2769
1:194796774:T:G	50	100	0.99	0.03867
1:194796812:A:C	50	100	1	0.03867
1:194797073:C:G	50	100	1	0.06736
1:194797082:T:C	50	100	1	0.03867
1:194797163:T:C	50	100	1	0.06736
1:194797449:C:T	50	100	1	0.433
1:194797495:G:C	50	98	1	0.06736
1:194797985:C:T	50	100	1	0.06699
1:194797997:C:T	50	100	0.98	0.2754
1:194798480:G:A	50	100	1	0.2734
1:194798534:T:A	50	100	0.99	0.1347
1:194798553:G:A	50	100	1	0.2734
1:194798577:T:A	50	100	1	0.1398
1:194798632:T:C	50	100	1	0.2734
1:194798827:T:C	50	100	1	0.01852
1:194798855:G:A	50	100	1	0.2734
1:194799747:G:A	50	100	1	0.03867
1:194800312:G:A	50	100	1	0.4332
1:194800704:A:C	50	100	1	0.03867
1:194800791:A:C	50	100	1	0.06736
1:194801948:G:A	50	100	0.98	0.01707
1:194802203:T:C	50	100	1	0.07752
1:194802757:G:A	50	100	1	0.2671
1:194802888:G:C	50	100	1	0.0285
1:194803194:T:C	50	100	0.98	0.06536
1:194803327:A:G	50	100	1	0.427
1:194803486:C:T	50	100	1	0.4285
1:194805636:T:G	50	100	1	0.06736
1:194806280:T:A	50	100	1	0.03322
1:194806645:A:G	50	100	1	0.06754
1:194806710:C:G	50	100	1	0.03867
1:194807201:A:G	50	100	1	0.06772
1:194807217:T:C	50	100	1	0.0285
1:194807290:G:A	50	100	1	0.06772
1:194807354:C:T	50	100	0.97	0.0167
1:194807684:G:A	50	100	1	0.2731
1:194808003:G:A	50	100	1	0.2731
1:194808362:T:A	50	100	1	0.0285
1:194808498:T:A	50	100	1	0.03341
1:194808676:A:C	50	100	1	0.06772
1:194808765:T:C	50	100	1	0.1412
1:194808786:G:A	50	100	1	0.1412
1:194808787:C:T	50	100	1	0.1412
1:194808854:T:C	50	96	0.98	0.0118
1:194808883:T:C	50	100	1	0.2849
1:194809605:A:T	50	100	1	0.1412
1:194809672:G:T	50	100	0.99	0.0285
1:194809695:G:A	50	100	1	0.03322
1:194809717:C:A	50	100	0.99	0.02142
1:194810143:A:C	50	100	1	0.06772
1:194810876:A:C	50	100	0.99	0.1412
1:194811230:G:A	50	100	1	0.01779
1:194811996:A:T	50	100	1	0.02269
1:194812339:T:C	50	98	0.98	0.01924
1:194812630:G:A	50	100	1	0.06754
1:194812649:G:A	50	100	1	0.04648
1:194812972:A:G	50	100	0.96	0.01743
1:194813257:G:C	50	100	0.98	0.01779
1:194813600:G:A	50	100	1	0.03849
1:194813930:G:T	50	100	1	0.1296
1:194813937:T:C	50	100	1	0.1296
1:194814129:G:T	42	100	1	0.2725
1:194814139:T:A	49	95.9	0.97	0.2313
1:194814140:T:A	49	91.8	0.82	0.03649
1:194814144:T:A	50	96	0.92	0.02215
1:194814436:C:T	50	100	0.97	0.0699
1:194814483:G:A	50	100	1	0.2885
1:194814875:A:C	50	100	1	0.06808
1:194814940:C:T	50	100	1	0.06808
1:194814981:T:C	50	100	1	0.06808
1:194815324:C:T	50	100	1	0.06808
1:194815411:T:C	50	100	1	0.06808
1:194815416:T:A	50	100	1	0.06808
1:194815809:G:C	50	100	1	0.01761
1:194816216:C:T	50	98	1	0.2878
1:194816308:A:G	50	100	1	0.06826
1:194816442:G:T	50	100	1	0.02887
1:194816627:C:A	50	100	1	0.06808
1:194816890:C:A	50	100	1	0.4281
1:194816983:G:A	50	100	1	0.06935
1:194817153:G:T	50	100	1	0.01307
1:194818058:T:C	50	100	1	0.02397
1:194818273:G:A	50	100	1	0.06808
1:194818279:G:A	50	100	1	0.06808
1:194818280:G:A	50	100	1	0.1409
1:194818663:C:A	50	100	1	0.02905
1:194819106:G:A	50	100	1	0.06808
1:194819186:T:A	50	100	1	0.06808
1:194819679:A:G	50	100	1	0.03867
1:194819732:T:C	50	100	1	0.03867
1:194819986:A:G	50	100	1	0.02905
1:194820024:G:C	50	100	1	0.2649
1:194820516:C:A	50	100	1	0.2649
1:194821612:G:T	50	100	1	0.0285
1:194821869:C:G	50	100	1	0.13
1:194822074:A:C	50	100	1	0.0679
1:194822160:G:C	50	100	1	0.06808
1:194822274:T:A	50	100	1	0.02905
1:194822498:A:G	50	100	1	0.02397
1:194822657:C:A	50	100	1	0.1403
1:194823171:T:G	50	100	1	0.2714
1:194823210:C:T	50	100	1	0.08787
1:194824410:A:T	50	100	1	0.06754
1:194824419:G:T	50	100	1	0.1389
1:194824465:G:A	50	100	1	0.1405
1:194824506:C:T	50	100	1	0.4285
1:194825197:G:C	50	100	1	0.02887
1:194825348:C:T	50	100	1	0.06772
1:194825542:C:G	50	100	0.99	0.4286
1:194825986:C:T	50	100	1	0.05628
1:194826027:G:C	50	100	1	0.02342
1:194826062:C:A	50	100	1	0.05592
1:194826313:C:T	49	98	0.97	0.1365
1:194826506:G:A	50	100	0.99	0.01126
1:194826559:G:T	50	100	1	0.1033
1:194826589:T:C	50	100	1	0.05737
1:194826729:A:G	50	100	1	0.4715
1:194826851:G:T	49	100	1	0.1035
1:194826879:A:G	50	98	1	0.1035
1:194827058:A:C	50	100	0.99	0.1683
1:194827556:C:T	50	100	0.94	0.03867
1:194827585:A:G	50	100	1	0.3952
1:194827961:A:C	50	100	1	0.3951
1:194828067:C:T	50	100	0.95	0.01906
1:194828085:G:A	50	100	1	0.108
1:194828851:C:A	50	100	1	0.3958
1:194829234:T:C	50	100	1	0.01325
1:194829262:G:A	50	100	1	0.3956
1:194829491:G:A	50	100	1	0.08805
1:194829598:G:T	50	100	1	0.1231
1:194830200:G:A	50	100	1	0.3958
1:194830301:G:A	50	100	1	0.1681
1:194830335:T:G	50	100	1	0.1681
1:194830717:C:T	50	100	1	0.1084
1:194830928:T:A	50	100	1	0.1997
1:194831241:A:G	50	100	1	0.2233
1:194831382:C:T	50	100	1	0.1999
1:194831393:T:C	50	100	1	0.1906
1:194831776:C:A	50	100	1	0.3952
1:194831925:C:A	50	100	1	0.3954
1:194831928:T:G	50	100	0.99	0.07335
1:194832141:C:T	50	100	1	0.1999
1:194832173:T:C	50	100	1	0.05737
1:194832207:C:A	50	100	1	0.02324
1:194832333:A:T	50	100	1	0.1857
1:194832397:G:T	50	100	1	0.02324
1:194832473:T:C	50	100	1	0.01344
1:194832554:G:A	50	100	1	0.05737
1:194832970:C:T	50	100	1	0.2001
1:194832985:T:C	50	100	1	0.2525
1:194833033:T:C	50	100	1	0.3952
1:194833459:G:A	49	93.9	1	0.3956
1:194833480:C:A	50	100	0.98	0.1999
1:194834152:A:C	50	100	1	0.1229
1:194834279:A:G	50	100	0.94	0.01743
1:194834438:A:C	50	100	0.95	0.01688
1:194834832:T:A	50	100	1	0.4929
1:194835081:C:T	50	100	1	0.2638
1:194835116:T:C	50	100	1	0.2525
1:194835305:C:T	50	100	0.98	0.03867
1:194835432:G:C	50	100	1	0.1084
1:194835442:C:T	50	100	1	0.2636
1:194835546:T:A	50	100	1	0.2636
1:194835688:T:C	50	100	1	0.01107
1:194835709:G:C	50	100	1	0.0138
1:194835910:T:C	50	100	1	0.01688
1:194836620:T:C	50	100	1	0.2636
1:194836646:T:C	50	100	1	0.01107
1:194836654:C:T	50	100	1	0.03395
1:194836786:C:G	50	100	1	0.0118
1:194836829:C:T	50	98	1	0.4938
1:194836933:T:G	50	100	1	0.3952
1:194837102:T:C	50	100	1	0.2529
1:194837371:C:T	50	100	1	0.2525
1:194837372:A:G	50	100	1	0.2636
1:194837394:A:C	50	100	1	0.1999
1:194837691:T:C	50	100	1	0.0158
1:194837756:C:T	50	100	1	0.01107
1:194838169:A:G	50	100	1	0.3952
1:194838261:C:T	50	100	1	0.05737
1:194838279:T:G	50	100	1	0.1222
1:194838500:A:G	50	100	1	0.03722
1:194838791:T:A	50	100	1	0.3952
1:194838819:T:C	50	100	1	0.3952
1:194838929:T:A	50	100	0.93	0.01107
1:194839078:A:G	50	100	1	0.2366
1:194839182:A:G	50	100	1	0.01598
1:194839229:C:T	50	100	1	0.05755
1:194839281:C:T	50	100	1	0.05737
1:194839335:A:G	50	100	1	0.2816
1:194839491:T:C	50	100	1	0.496
1:194839921:G:A	50	100	1	0.02251
1:194840285:C:T	50	100	1	0.1082
1:194840286:G:T	50	100	1	0.1999
1:194840517:A:G	50	98	0.96	0.06554
1:194841085:A:C	50	100	1	0.108
1:194841238:T:G	50	98	1	0.1999
1:194841459:A:G	50	100	1	0.1999
1:194841731:C:T	50	100	1	0.1928
1:194841855:C:T	50	100	1	0.04539
1:194841861:G:A	50	100	1	0.0118
1:194842065:A:T	49	100	1	0.1999
1:194842192:T:A	50	100	1	0.1999
1:194842213:A:G	50	100	1	0.1082
1:194842368:C:T	50	100	1	0.01198
1:194842842:A:G	50	100	1	0.3952
1:194843429:T:C	50	100	0.99	0.07389
1:194843590:C:T	50	100	1	0.07062
1:194843686:A:G	50	100	1	0.1999
1:194843934:C:T	50	100	1	0.1997
1:194843958:C:T	50	100	1	0.1997
1:194843992:T:C	50	100	1	0.1997
1:194844413:G:A	50	100	1	0.01235
1:194844631:G:T	50	100	1	0.2001
1:194844762:G:A	50	98	1	0.2001
1:194845260:C:A	50	100	1	0.05755
1:194845395:G:A	49	98	1	0.2003
1:194845501:C:A	50	100	1	0.2001
1:194845536:G:A	50	94	0.96	0.04031
1:194845538:G:A	48	91.7	0.97	0.04521
1:194845540:G:A	49	98	0.97	0.0699
1:194845542:A:G	49	87.8	0.81	0.1169
1:194845544:A:G	48	95.8	0.92	0.1098
1:194845546:G:A	48	85.4	0.96	0.2627
1:194845548:A:G	45	93.3	0.92	0.108
1:194845550:A:G	49	95.9	0.93	0.04847
1:194845562:A:G	49	100	1	0.01688
1:194845568:A:G	48	83.3	0.96	0.4595
1:194846488:T:C	50	100	1	0.3932
1:194846531:A:G	50	100	1	0.05737
1:194846788:G:A	50	100	0.99	0.1712
1:194846959:T:C	50	100	1	0.2001
1:194847208:T:C	50	100	1	0.03395
1:194847367:A:T	49	100	1	0.1914
1:194847383:A:G	50	100	1	0.05737
1:194847962:C:T	50	100	1	0.2017
1:194847963:G:A	50	100	1	0.1914
1:194847975:A:G	50	100	1	0.1095
1:194848618:C:T	50	100	0.97	0.05574
1:194848836:T:C	50	100	1	0.07062
1:194849640:A:G	50	100	1	0.2001
1:194849685:G:A	49	100	1	0.1914
1:194850066:T:C	50	100	1	0.05737
1:194850092:G:T	50	100	1	0.1914
1:194850423:T:C	50	100	1	0.1997
1:194850558:G:A	50	100	0.84	0.01997
1:194850591:G:A	50	100	1	0.07044
1:194850655:G:C	50	100	1	0.1995
1:194850754:A:G	50	100	1	0.1995
1:194850959:C:T	50	100	0.95	0.01688
1:194851371:T:C	50	100	0.77	0.01126
1:194851512:G:C	50	100	1	0.01107
1:194851530:C:T	50	100	1	0.1095
1:194851727:C:A	50	100	0.93	0.01271
1:194851748:T:C	50	100	1	0.04521
1:194852400:G:A	50	100	1	0.3105
1:194852638:G:A	50	100	0.91	0.01107
1:194852721:T:C	50	100	1	0.01852
1:194852957:A:G	50	100	0.98	0.01779
1:194852963:A:G	50	100	1	0.06754
1:194853413:G:C	50	100	1	0.05737
1:194854029:G:A	50	100	1	0.2849
1:194854502:C:G	50	100	1	0.01325
1:194854748:G:A	50	100	1	0.1912
1:194854868:T:A	50	100	1	0.04121
1:194854877:A:G	50	100	1	0.05737
1:194855146:T:C	50	100	1	0.07044
1:194855149:G:A	50	100	1	0.191
1:194855463:G:A	50	100	1	0.3936
1:194855625:A:G	50	100	0.99	0.3929
1:194856176:A:T	50	100	1	0.3212
1:194856363:G:T	50	100	1	0.3934
1:194856612:C:T	50	100	1	0.1225
1:194857099:A:G	50	100	1	0.1115
1:194857365:C:T	50	100	1	0.2128
1:194857400:A:G	50	98	1	0.1225
1:194857463:G:A	50	100	1	0.1912
1:194857699:A:G	50	100	1	0.05737
1:194858627:C:G	50	100	1	0.01779
1:194859038:C:T	50	98	0.93	0.02832
1:194859075:C:G	50	100	1	0.01779
1:194859109:G:A	50	100	1	0.1518
1:194859146:G:T	50	100	1	0.1516
1:194859147:C:T	50	100	1	0.1516
1:194859150:C:T	50	100	1	0.1518
1:194859307:A:C	50	100	1	0.1966
1:194859318:C:G	50	100	1	0.1966
1:194859390:T:C	50	100	1	0.1995
1:194859597:C:T	50	100	0.98	0.0374
1:194859727:C:T	50	100	1	0.1906
1:194859819:G:A	50	100	1	0.01761
1:194860048:T:C	50	100	0.66	0.01271
1:194860057:A:T	50	100	1	0.01126
1:194860224:A:G	50	100	1	0.01107
1:194860280:C:A	50	100	1	0.05737
1:194860359:C:T	49	100	1	0.05737
1:194860439:G:A	50	100	1	0.1966
1:194860444:G:C	50	100	1	0.1934
1:194860647:T:C	50	100	1	0.2052
1:194861063:A:G	50	100	1	0.04121
1:194861214:A:G	50	100	1	0.3963
1:194861462:G:A	50	98	1	0.459
1:194861598:T:A	50	100	1	0.01235
1:194861599:T:A	50	100	0.99	0.2318
1:194861609:C:T	50	100	0.94	0.01652
1:194861618:A:C	50	100	1	0.1968
1:194861783:A:G	49	100	1	0.1906
1:194862495:G:T	50	100	1	0.02415
1:194863116:G:A	50	100	1	0.1906
1:194863202:C:A	50	98	1	0.3965
1:194863335:A:G	50	100	1	0.2053
1:194863360:A:C	50	100	1	0.3969
1:194864521:T:A	50	96	0.96	0.1765
1:194864620:G:A	50	100	1	0.03704
1:194864754:G:A	50	100	0.93	0.01307
1:194865062:A:C	50	100	1	0.1874
1:194865116:A:C	50	100	1	0.4007
1:194865620:T:C	50	100	1	0.01053
1:194865768:A:G	50	100	0.99	0.2113
1:194866449:T:C	50	100	1	0.1053
1:194866530:G:C	50	100	1	0.2115
1:194866650:G:A	50	100	0.99	0.1685
1:194866781:A:G	50	100	1	0.04303
1:194867350:A:C	50	100	1	0.01126
1:194867654:C:T	50	100	1	0.01416
1:194868045:T:C	50	100	0.97	0.06663
1:194868095:A:G	50	98	0.99	0.2765
1:194868158:C:T	50	100	1	0.2493
1:194868167:C:T	50	98	0.97	0.2502
1:194868237:G:T	50	100	1	0.358
1:194868265:C:A	49	100	1	0.3604
1:194868463:C:A	50	100	1	0.2101
1:194868466:G:A	50	100	1	0.3971
1:194868543:A:G	50	100	1	0.03831
1:194869009:T:A	50	100	1	0.1788
1:194869166:T:C	50	100	1	0.03922
1:194869545:C:A	50	100	1	0.09713
1:194869592:G:T	50	100	1	0.01089
1:194869815:G:A	50	100	1	0.3894
1:194870159:G:A	50	100	0.99	0.3575
1:194870339:A:G	50	100	0.99	0.2525
1:194870906:T:A	50	100	1	0.3893
1:194871259:G:T	50	100	0.99	0.3678
1:194871661:T:C	50	100	0.99	0.3635
1:194871844:A:T	50	100	1	0.05084
1:194871913:T:A	50	100	1	0.3671
1:194871952:A:T	50	100	0.99	0.3671
1:194872239:T:C	50	100	1	0.3571
1:194872790:A:G	50	100	1	0.3914
1:194873604:T:C	49	100	1	0.2513
1:194873987:T:C	50	100	0.99	0.4535
1:194873995:C:T	50	98	1	0.08043
1:194874128:C:T	50	100	1	0.04012
1:194874495:C:T	50	100	1	0.3357
1:194874654:T:C	50	100	1	0.08188
1:194874738:A:T	49	100	1	0.2446
1:194875329:T:A	50	100	1	0.4622
1:194875864:T:C	50	100	1	0.3263
1:194876281:A:C	47	97.9	0.99	0.07262
1:194876424:A:G	50	100	1	0.3263
1:194876484:G:A	50	100	1	0.07389
1:194876847:G:C	50	100	1	0.01743
1:194876849:C:T	50	100	1	0.0158
1:194876886:G:A	50	100	1	0.1445
1:194877064:T:C	50	100	0.95	0.01834
1:194877507:C:T	50	100	1	0.2444
1:194877532:G:A	50	100	1	0.466
1:194877775:C:A	50	100	1	0.05955
1:194877894:G:C	50	100	1	0.2042
1:194878111:A:G	50	100	1	0.1356
1:194878164:T:C	50	100	1	0.2003
1:194878238:C:A	50	100	1	0.0158
1:194878360:C:A	50	100	0.87	0.0207
1:194878534:T:C	50	100	1	0.3328
1:194879112:T:A	50	100	1	0.04484
1:194879524:C:T	50	100	0.97	0.0532
1:194879544:T:A	50	100	1	0.2456
1:194879868:C:G	50	100	1	0.3335
1:194880350:C:G	50	100	0.96	0.02959
1:194880559:C:T	50	100	1	0.4877
1:194880894:T:C	50	100	1	0.1278
1:194880904:A:T	50	100	1	0.01725
1:194881493:T:C	50	100	1	0.09659
1:194881566:T:C	50	100	0.98	0.01725
1:194881621:G:C	50	100	1	0.09786
1:194881771:C:T	50	100	1	0.04212
1:194881873:G:A	50	100	1	0.09659
1:194882175:T:C	50	100	1	0.128
1:194882364:G:A	50	100	1	0.2645
1:194882545:C:A	50	100	1	0.4989
1:194882659:A:G	50	100	1	0.09677
1:194883847:G:A	50	100	1	0.1995
1:194884042:G:T	50	100	1	0.4989
1:194884255:C:G	50	100	1	0.1017
1:194884754:G:C	50	100	1	0.2647
1:194885025:C:A	50	100	1	0.01507
1:194885104:G:A	50	100	1	0.09677
1:194885573:T:C	50	100	0.86	0.02651
1:194885619:A:G	50	100	1	0.3707
1:194885906:T:C	50	98	1	0.3707
1:194885928:C:T	50	100	1	0.06064
1:194886472:G:A	50	100	1	0.3707
1:194886543:G:A	50	100	1	0.01507
1:194886685:T:C	50	100	1	0.0167
1:194886967:T:C	50	100	1	0.03686
1:194887286:T:C	50	100	1	0.09713
1:194888014:C:T	50	100	1	0.01507
1:194888078:T:C	50	100	1	0.3707
1:194888290:G:A	50	100	1	0.3707
1:194888640:G:A	50	100	1	0.4989
1:194888749:T:A	50	100	0.97	0.05519
1:194888802:C:T	50	100	1	0.3707
1:194889363:G:A	50	100	1	0.01507
1:194889450:A:G	50	100	0.99	0.3707
1:194889626:C:A	50	100	0.95	0.01888
1:194889632:G:C	50	100	1	0.01725
1:194889860:C:T	50	100	1	0.1017
1:194890049:G:A	50	100	1	0.4989
1:194890171:A:G	50	100	1	0.01507
1:194890457:C:T	50	100	1	0.09804
1:194890837:C:A	50	100	0.95	0.01253
1:194890988:C:T	50	100	1	0.128
1:194891066:T:C	50	100	1	0.01507
1:194891248:C:T	50	100	1	0.4989
1:194891320:A:G	50	100	1	0.09822
1:194891452:T:C	50	100	1	0.02433
1:194891758:C:T	50	100	0.99	0.01525
1:194892192:T:A	50	100	1	0.05592
1:194892417:G:A	50	100	0.99	0.04085
1:194892875:A:G	50	100	1	0.2643
1:194892946:A:C	50	100	1	0.3706
1:194893518:G:A	50	100	1	0.0138
1:194893944:A:G	50	100	1	0.2647
1:194894140:T:G	50	100	0.99	0.1
1:194894206:C:G	50	100	0.99	0.2647
1:194894495:A:G	50	100	1	0.09804
1:194894541:A:G	50	100	0.99	0.1311
1:194894566:G:A	50	100	1	0.01852
1:194894626:T:C	50	100	1	0.04031
1:194894763:T:C	50	100	1	0.3707
1:194895765:T:A	50	100	0.99	0.2647
1:194895887:A:G	50	100	0.99	0.2068
1:194896367:C:T	50	100	0.99	0.207
1:194896439:A:C	50	100	0.99	0.3707
1:194896482:T:C	50	100	1	0.2037
1:194896507:T:C	50	100	0.99	0.3707
1:194896842:C:T	50	100	0.99	0.3706
1:194896929:T:G	50	100	1	0.02233
1:194897064:G:A	50	100	1	0.09804
1:194897132:C:A	50	100	0.99	0.2645
1:194897356:T:C	50	100	0.92	0.01507
1:194898780:G:A	50	100	0.99	0.3706
1:194898896:T:A	50	100	0.99	0.3704
1:194899302:A:T	50	100	0.99	0.3706
1:194899428:T:C	50	100	1	0.1017
1:194899496:C:T	50	100	0.99	0.3706
1:194900332:T:C	50	100	0.99	0.2072
1:194900370:T:C	50	100	0.99	0.3706
1:194900373:G:A	50	100	1	0.05991
1:194901464:A:G	50	100	1	0.1055
1:194901818:T:C	50	100	0.99	0.2643
1:194901910:C:T	50	100	0.9	0.01725
1:194902239:T:A	50	100	0.96	0.01325
1:194902254:C:G	50	100	0.99	0.2645
1:194902985:C:G	50	100	1	0.4978
1:194903048:A:G	50	100	0.99	0.3709
1:194903088:G:T	50	100	1	0.09822
1:194903327:A:G	50	100	0.99	0.3704
1:194903363:G:A	50	100	0.99	0.1313
1:194903452:G:A	50	100	0.99	0.3706
1:194903978:T:G	50	100	0.9	0.01525
1:194904267:A:G	50	100	1	0.09804
1:194904708:A:T	50	100	0.99	0.498
1:194905071:A:G	50	100	1	0.03232
1:194905077:T:C	50	100	1	0.0512
1:194905093:A:T	50	100	1	0.09985
1:194905308:C:G	50	100	1	0.498
1:194905627:A:G	50	100	0.99	0.498
1:194905884:C:T	50	100	0.97	0.07335
1:194905935:A:G	46	91.3	0.98	0.2643
1:194905959:G:C	47	95.7	1	0.09804
1:194905982:A:C	48	83.3	1	0.2712
1:194906094:T:G	50	98	0.98	0.3704
1:194906107:C:T	48	100	1	0.1055
1:194906304:T:A	50	98	0.99	0.3704
1:194906920:G:A	50	98	1	0.09822
1:194907048:C:G	50	100	1	0.01035
1:194907166:G:A	50	100	0.8	0.02088
1:194907220:A:G	50	92	0.99	0.2645
1:194907358:C:A	50	98	1	0.09822
1:194907675:T:G	50	96	0.96	0.1236
1:194907755:A:T	50	100	0.99	0.2645
1:194907819:A:T	50	100	1	0.01271
1:194908186:A:T	50	100	0.99	0.3704
1:194908632:A:T	50	100	1	0.498
1:194908876:C:T	50	100	1	0.09822
1:194909196:A:C	50	100	1	0.1019
1:194909197:C:A	50	100	1	0.1019
1:194909968:A:T	50	100	1	0.498
1:194910023:G:A	50	100	0.99	0.2643
1:194910135:C:T	50	100	1	0.0984
1:194910304:A:T	50	100	1	0.498
1:194910416:A:G	50	100	1	0.09822
1:194910722:A:G	50	100	0.85	0.01235
1:194911021:C:A	50	100	0.99	0.1314
1:194911254:C:T	50	100	1	0.498
1:194911968:C:T	50	100	1	0.2137
1:194912198:T:C	50	100	0.91	0.01543
1:194912389:G:A	50	100	1	0.2126
1:194912402:A:T	50	100	1	0.09822
1:194912545:C:T	50	100	1	0.2126
1:194912791:T:A	42	92.9	1	0.09659
1:194912816:T:G	43	93	0.79	0.04902
1:194912832:G:T	43	95.3	0.88	0.04539
1:194912878:C:G	49	100	1	0.09877
1:194913005:C:T	49	100	0.99	0.3709
1:194913007:C:G	49	100	1	0.498
1:194913210:G:A	50	100	0.99	0.498
1:194913464:A:G	50	100	1	0.1019
1:194913550:G:A	50	100	1	0.2647
1:194914411:T:A	50	100	1	0.2649
1:194914619:C:T	50	100	1	0.3707
1:194914646:C:T	50	100	0.99	0.213
1:194915329:C:T	50	100	1	0.2119
1:194915403:C:G	50	100	1	0.1311
1:194915717:G:A	50	100	1	0.01035
1:194916426:A:G	50	100	1	0.2647
1:194916529:C:T	50	100	1	0.1009
1:194917205:C:T	50	100	1	0.2645
1:194917506:G:T	50	100	1	0.2645
1:194917827:C:G	50	100	1	0.09822
1:194919806:T:C	50	100	1	0.2647
1:194919943:G:T	50	100	1	0.1044
1:194920177:A:G	50	100	1	0.03595
1:194920272:G:A	50	100	1	0.3442
1:194920434:G:A	50	100	1	0.03595
1:194921083:G:A	50	100	1	0.2649
1:194921644:G:A	50	100	1	0.2052
1:194921787:G:T	50	100	1	0.01743
1:194921942:A:T	50	100	1	0.01325
1:194922179:A:G	50	100	1	0.3442
1:194922228:G:A	50	98	0.98	0.0541
1:194922341:C:T	50	100	1	0.09949
1:194922537:T:C	50	100	1	0.09949
1:194922581:A:G	50	100	1	0.2039
1:194922641:C:T	50	100	1	0.0305
1:194922850:C:T	50	100	1	0.09949
1:194923646:A:G	50	100	1	0.3442
1:194923668:T:C	50	100	1	0.01525
1:194924650:C:T	50	100	1	0.2647
1:194924966:G:A	50	100	1	0.1309
1:194925257:C:T	50	100	1	0.02451
1:194925258:G:A	50	98	0.88	0.01507
1:194925533:A:G	49	100	1	0.01525
1:194925581:T:C	50	100	0.96	0.1046
1:194925649:G:A	50	100	1	0.03994
1:194925706:G:A	50	100	1	0.09949
1:194925718:A:G	50	100	1	0.2041
1:194926741:C:T	50	100	1	0.2066
1:194927087:T:C	50	100	1	0.03994
1:194928420:A:T	50	100	1	0.02124
1:194928524:T:C	50	100	1	0.4907
1:194928786:C:A	50	100	1	0.3097
1:194928931:C:G	50	100	1	0.4907
1:194929310:A:G	50	100	1	0.01888
1:194929810:G:A	50	100	0.9	0.01198
1:194930063:C:T	50	100	0.98	0.06826
1:194930102:T:C	50	100	0.99	0.2001
1:194930108:G:T	50	100	1	0.01271
1:194930237:G:A	50	100	1	0.2044
1:194930283:A:T	50	100	1	0.2674
1:194930709:G:T	50	100	1	0.4907
1:194931021:A:T	50	98	1	0.03867
1:194931289:G:A	50	100	1	0.01924
1:194931391:G:A	50	100	1	0.01834
1:194931515:T:C	50	100	1	0.4904
1:194931530:G:C	50	100	0.95	0.01888
1:194931780:C:T	50	100	1	0.2046
1:194932201:C:T	50	100	1	0.3112
1:194932284:G:A	50	100	1	0.09713
1:194932301:C:T	50	100	1	0.2084
1:194932391:G:A	50	100	1	0.05537
1:194932459:C:T	50	100	1	0.06826
1:194932614:A:G	50	100	1	0.211
1:194933148:C:T	50	100	1	0.4902
1:194933812:C:T	50	100	1	0.4902
1:194933926:G:A	50	100	1	0.05719
1:194934164:C:A	50	100	1	0.06826
1:194934476:A:G	50	100	1	0.01924
1:194934655:T:C	50	100	0.99	0.05574
1:194934780:G:A	50	100	1	0.1051
1:194934863:A:T	50	100	1	0.2297
1:194934870:T:A	50	100	1	0.49
1:194934937:T:C	50	100	1	0.23
1:194935113:A:T	50	100	1	0.4835
1:194935591:A:G	50	100	1	0.3095
1:194935593:T:C	50	100	0.99	0.02905
1:194935669:C:T	50	100	1	0.201
1:194935963:C:T	50	100	1	0.01525
1:194936060:C:A	50	100	1	0.05556
1:194936231:G:A	50	100	0.99	0.09768
1:194936262:A:G	50	100	1	0.2756
1:194936438:T:G	50	100	1	0.2003
1:194936740:G:T	50	98	1	0.06881
1:194936810:G:A	50	100	1	0.4902
1:194936841:C:A	50	98	1	0.1011
1:194936886:C:T	50	100	1	0.2765
1:194937009:C:T	50	100	1	0.4904
1:194937035:T:C	50	100	1	0.2003
1:194938069:G:A	50	100	1	0.01307
1:194938674:A:G	50	98	0.99	0.48
1:194939173:G:A	50	94	0.99	0.4613
1:194939197:G:A	50	94	0.97	0.2642
1:194939476:A:G	50	100	1	0.2182
1:194940013:T:A	50	98	0.84	0.03105
1:194940025:A:T	50	100	0.97	0.03123
1:194940242:C:A	50	100	1	0.2219
1:194940326:C:G	50	100	0.98	0.3281
1:194940449:C:T	50	100	1	0.2222
1:194941083:C:G	50	100	1	0.222
1:194941141:T:G	50	100	0.94	0.02215
1:194941234:G:A	50	100	0.98	0.3282
1:194941253:A:G	50	100	0.98	0.2095
1:194941482:A:G	50	100	0.99	0.1977
1:194941863:C:T	50	100	1	0.06409
1:194942628:G:C	50	100	0.99	0.2222
1:194942906:T:A	50	100	0.98	0.3655
1:194942946:A:G	50	100	1	0.01489
1:194942983:T:C	50	100	0.99	0.1977
1:194943136:T:C	50	100	0.98	0.02179
1:194943493:T:C	50	100	0.99	0.2032
1:194943916:C:T	50	100	1	0.2032
1:194943982:T:C	50	100	1	0.1975
1:194944030:C:T	50	100	0.99	0.2121
1:194944045:T:C	50	100	0.99	0.2095
1:194944535:A:C	50	100	0.98	0.1093
1:194944552:C:T	50	100	1	0.05701
1:194944617:A:T	50	100	1	0.1959
1:194944783:G:A	50	100	1	0.01271
1:194944802:A:G	50	100	0.99	0.3698
1:194944882:C:T	50	100	0.98	0.209
1:194945310:C:T	50	100	1	0.02342
1:194945505:C:A	50	100	0.99	0.2714
1:194945545:C:T	50	100	0.99	0.2702
1:194945765:A:C	50	100	1	0.01943
1:194945925:T:G	50	100	1	0.1376
1:194945945:G:A	49	100	0.99	0.2186
1:194946065:G:C	50	100	1	0.1625
1:194946071:T:C	50	100	1	0.1371
1:194946090:T:C	50	100	0.99	0.3598
1:194946559:A:G	50	100	0.99	0.2249
1:194946709:A:T	50	100	1	0.05374
1:194947480:G:T	50	100	0.85	0.02215
1:194947571:C:A	50	100	1	0.1609
1:194948550:C:A	50	100	0.99	0.1875
1:194948633:A:G	50	100	1	0.2328
1:194948653:G:C	50	100	1	0.248
1:194948676:T:A	50	100	1	0.2322
1:194948814:T:C	50	100	1	0.2041
1:194948853:G:A	50	100	1	0.248
1:194949495:A:T	50	100	1	0.1336
1:194949672:T:C	50	100	1	0.05265
1:194949757:C:A	50	100	1	0.1937
1:194950091:C:T	50	100	1	0.2249
1:194950119:A:G	50	100	1	0.4188
1:194950257:T:A	50	100	1	0.2547
1:194950286:T:C	50	100	1	0.2462
1:194950534:C:T	50	100	0.99	0.1939
1:194950744:A:G	50	100	1	0.2246
1:194951310:C:T	50	100	1	0.01997
1:194951625:C:T	50	100	1	0.2545
1:194951755:T:A	50	100	1	0.2549
1:194951840:T:C	50	100	1	0.2545
1:194952072:G:A	50	100	1	0.2244
1:194952553:C:T	50	100	1	0.1777
1:194952743:G:A	50	100	1	0.2248
1:194953077:T:A	50	100	1	0.3255
1:194953152:G:T	50	100	1	0.05265
1:194953634:T:C	48	91.7	0.99	0.1772
1:194953636:T:C	39	84.6	0.7	0.1304
1:194954292:G:T	50	100	1	0.1803
1:194954741:A:G	50	100	1	0.02923
1:194954909:G:A	50	100	0.99	0.1937
1:194955092:T:C	50	100	1	0.2544
1:194955798:T:A	50	100	1	0.1801
1:194955799:C:A	50	100	1	0.1801
1:194955960:C:G	50	98	1	0.2491
1:194956171:T:A	50	100	1	0.2244
1:194956446:C:A	50	100	1	0.01525
1:194956722:T:C	50	100	1	0.1801
1:194956878:G:A	50	100	1	0.1801
1:194957093:G:A	50	100	1	0.02106
1:194957126:A:G	50	100	0.99	0.01598
1:194957191:T:C	50	100	1	0.1801
1:194957687:A:G	50	100	1	0.01489
1:194958394:T:C	49	75.5	0.9	0.3909
1:194958704:A:G	50	100	1	0.1801
1:194959335:G:T	50	100	1	0.2413
1:194959383:A:G	50	100	1	0.1451
1:194959458:T:C	50	100	1	0.1943
1:194959472:A:G	50	100	1	0.01198
1:194959734:T:A	50	100	1	0.4361
1:194960139:A:G	50	100	1	0.4361
1:194960170:A:G	50	100	1	0.2542
1:194960476:A:G	49	100	1	0.2039
1:194961324:T:C	50	96	0.96	0.02869
1:194961411:T:A	50	100	1	0.2478
1:194961919:G:A	50	100	1	0.2542
1:194962351:G:A	50	100	1	0.224
1:194962775:C:T	50	100	1	0.1289
1:194962830:C:G	50	100	1	0.128
1:194963031:C:G	50	100	1	0.2542
1:194963164:G:A	50	100	1	0.2544
1:194963343:G:C	50	100	1	0.1937
1:194963471:A:C	50	100	1	0.2542
1:194963687:C:T	50	100	1	0.01743
1:194963978:C:T	50	100	1	0.224
1:194964146:C:A	50	100	1	0.2542
1:194964248:C:T	50	100	1	0.134
1:194964430:A:G	50	100	1	0.2475
1:194964610:A:C	50	100	0.93	0.01561
1:194964895:T:G	50	100	1	0.2246
1:194964933:C:T	50	100	1	0.2153
1:194964949:G:A	50	100	1	0.2478
1:194965057:A:G	50	100	1	0.2277
1:194965425:C:T	50	100	1	0.1282
1:194965681:G:A	50	100	1	0.1801
1:194966105:A:C	50	100	1	0.1287
1:194966331:C:T	50	100	1	0.2478
1:194966522:C:T	50	100	1	0.2542
1:194966533:T:C	50	100	1	0.01126
1:194966716:G:A	50	100	1	0.2544
1:194966743:A:T	50	100	1	0.1776
1:194966869:T:A	50	98	0.96	0.0285
1:194967077:A:G	50	100	1	0.1801
1:194967082:G:A	50	100	1	0.1776
1:194967118:A:G	50	100	1	0.01198
1:194967124:G:C	50	100	1	0.1344
1:194967498:G:A	50	100	1	0.1293
1:194967554:A:G	50	100	1	0.2485
1:194967566:A:C	50	100	1	0.01198
1:194968465:C:T	50	100	1	0.1915
1:194968901:C:A	50	100	1	0.1796
1:194968949:T:A	50	100	1	0.1881
1:194969654:C:T	50	100	1	0.2547
1:194970569:A:G	50	100	1	0.1801
1:194970596:T:C	50	100	1	0.1801
1:194970644:T:C	50	100	1	0.2547
1:194971164:A:T	50	100	1	0.1285
1:194971324:C:T	50	100	1	0.1914
1:194971569:A:G	50	100	1	0.4372
1:194971775:G:A	50	100	1	0.1914
1:194971931:G:A	50	100	1	0.1344
1:194972083:C:A	50	100	1	0.1914
1:194972207:A:G	50	100	1	0.2554
1:194972508:T:A	50	100	1	0.2554
1:194972511:T:A	50	100	1	0.1794
1:194972645:A:G	50	100	1	0.177
1:194973664:G:A	50	100	0.84	0.01725
1:194973743:C:T	50	100	1	0.437
1:194973774:A:G	50	98	1	0.2044
1:194973816:A:C	50	100	1	0.1774
1:194974643:A:G	50	100	0.99	0.04103
1:194974701:G:A	50	100	0.96	0.04993
1:194974951:C:T	50	100	0.99	0.2631
1:194974973:A:G	50	100	1	0.04285
1:194975042:C:A	50	100	1	0.1765
1:194975146:A:T	50	100	1	0.1781
1:194975413:C:T	50	100	1	0.2554
1:194975458:G:T	50	98	1	0.2244
1:194975660:A:T	50	98	1	0.2242
1:194976092:G:A	50	100	1	0.1759
1:194976145:T:C	50	100	1	0.2554
1:194976177:A:T	50	100	1	0.2554
1:194976369:A:G	50	100	1	0.2554
1:194976418:C:T	50	98	1	0.2244
1:194976882:C:T	50	100	0.99	0.06572
1:194977139:C:T	50	100	1	0.07789
1:194977717:A:C	50	100	1	0.06209
1:194977722:G:A	50	100	0.97	0.07171
1:194977797:A:G	50	100	1	0.4341
1:194977829:A:G	50	96	0.96	0.06663
1:194977850:T:C	50	100	1	0.02106
1:194977953:C:A	50	100	1	0.1883
1:194978034:G:A	50	100	1	0.1783
1:194978098:T:G	50	100	1	0.2547
1:194978119:C:T	50	100	1	0.1779
1:194978304:G:A	50	100	1	0.01126
1:194978515:A:C	50	100	1	0.1786
1:194978817:G:T	50	100	1	0.2591
1:194979451:T:C	50	100	1	0.1245
1:194979659:G:A	50	100	1	0.1629
1:194979665:G:C	50	100	1	0.2244
1:194979804:A:G	50	98	0.98	0.2259
1:194979938:C:A	50	98	1	0.3248
1:194980457:G:T	50	100	1	0.3244
1:194980883:T:C	50	100	0.99	0.06536
1:194981166:A:T	50	100	1	0.1282
1:194981416:T:C	50	100	1	0.1937
1:194981694:T:G	50	100	1	0.3246
1:194982647:G:A	50	100	1	0.1244
1:194983172:A:T	50	100	0.98	0.2551
1:194983319:A:G	50	100	1	0.0207
1:194983416:G:C	50	100	1	0.3261
1:194983454:C:T	50	100	1	0.1244
1:194983506:C:T	50	100	1	0.2242
1:194984106:A:G	50	100	1	0.2248
1:194984121:C:T	50	100	1	0.02015
1:194984122:G:A	50	100	1	0.07825
1:194985617:G:T	50	100	1	0.1745
1:194986052:C:T	50	100	1	0.1939
1:194986053:G:A	50	100	1	0.2246
1:194986134:T:C	50	100	1	0.1356
1:194986220:G:T	50	100	1	0.3248
1:194986509:A:G	50	100	1	0.1759
1:194986585:T:C	50	98	1	0.2264
1:194986913:G:T	50	100	1	0.1763
1:194987381:T:C	50	100	1	0.1244
1:194987411:T:C	50	100	1	0.05265
1:194987472:G:T	50	96	1	0.2244
1:194987593:T:C	50	92	0.98	0.1763
1:194987594:C:T	50	92	0.98	0.1761
1:194987680:C:T	50	100	0.99	0.3263
1:194987778:A:G	50	100	1	0.1946
1:194988367:C:T	50	100	1	0.03431
1:194988462:G:T	50	100	1	0.1948
1:194988538:A:G	50	100	1	0.1244
1:194988711:G:T	50	100	1	0.2407
1:194989073:G:A	50	100	1	0.05283
1:194989178:G:A	50	100	1	0.1941
1:194989228:G:T	50	98	1	0.3244
1:194989343:C:T	50	100	0.97	0.02106
1:194989443:T:G	50	100	1	0.3261
1:194990141:C:A	50	100	1	0.01344
1:194990151:A:T	50	100	1	0.3263
1:194990213:T:C	50	100	1	0.1768
1:194990358:C:T	50	100	0.99	0.01525
1:194990555:G:A	50	100	1	0.1763
1:194991301:T:C	50	100	1	0.1287
1:194991534:T:C	50	100	0.99	0.06554
1:194991645:G:A	50	100	1	0.1345
1:194991739:C:A	50	100	1	0.05374
1:194992042:A:G	50	100	1	0.3264
1:194992054:T:C	50	100	0.99	0.01525
1:194993255:G:A	50	100	1	0.1294
1:194993860:T:G	50	100	1	0.1244
1:194993929:A:C	50	100	1	0.177
1:194993950:T:C	50	100	0.99	0.03976
1:194994324:G:A	50	100	1	0.01452
1:194994460:C:T	50	100	1	0.175
1:194994588:A:C	50	100	1	0.2544
1:194994751:A:G	50	100	1	0.01344
1:194995262:T:G	50	100	1	0.3266
1:194995338:T:A	50	100	0.79	0.01071
1:194995353:A:T	50	86	0.98	0.4377
1:194995535:G:C	46	95.7	1	0.1347
1:194995590:C:T	50	100	0.99	0.07062
1:194995679:C:T	49	100	1	0.1765
1:194995842:G:A	50	98	0.93	0.01162
1:194996070:C:T	50	100	1	0.3266
1:194996205:A:C	50	100	1	0.1162
1:194996287:G:T	50	100	1	0.1937
1:194996726:T:C	50	100	1	0.2248
1:194996839:A:G	50	100	1	0.01598
1:194996977:G:A	50	100	1	0.2248
1:194996987:T:C	50	100	1	0.1302
1:194997188:C:G	50	100	1	0.01362
1:194997367:A:C	50	100	1	0.2538
1:194997635:T:C	50	100	1	0.1767
1:194998209:G:A	50	100	1	0.2244
1:194998453:A:T	50	100	1	0.1934
1:194998756:A:G	50	100	1	0.01816
1:194998996:C:T	50	100	0.98	0.1291
1:194999145:T:C	50	100	1	0.2411
1:194999265:G:A	50	98	1	0.1302
1:194999599:C:G	50	100	1	0.1963
1:194999715:T:C	50	100	1	0.3263
1:194999739:C:A	50	100	1	0.04285
1:195000442:C:T	50	100	1	0.3259
1:195001192:G:C	50	100	1	0.02923
1:195002090:A:G	45	100	0.97	0.06282
1:195002126:C:T	50	100	1	0.02705
1:195002723:A:G	50	100	1	0.2088
1:195003206:G:A	50	100	0.99	0.2976
1:195004080:C:G	50	100	0.99	0.1051
1:195004081:C:A	50	100	0.99	0.1051
1:195004250:A:G	50	100	1	0.1236
1:195004434:C:A	50	100	1	0.1774
1:195004482:A:G	50	100	1	0.0167
1:195004694:C:A	50	100	0.89	0.0167
1:195005559:C:T	50	100	1	0.4946
1:195005560:A:G	50	100	1	0.3647
1:195006123:C:T	50	100	1	0.1821
1:195006182:T:C	50	100	1	0.1803
1:195006608:A:G	50	100	1	0.1233
1:195006782:T:A	50	100	1	0.4947
1:195006786:C:G	50	100	1	0.02633
1:195006811:T:C	50	100	1	0.2166
1:195006871:T:C	50	100	1	0.02633
1:195006963:G:T	50	100	1	0.4947
1:195007562:C:T	50	100	1	0.1064
1:195007998:G:A	50	100	1	0.01362
1:195008001:A:C	50	100	1	0.02633
1:195008260:C:G	50	100	1	0.4947
1:195008594:G:A	50	100	1	0.4947
1:195008857:C:T	50	100	0.98	0.04158
1:195008917:A:G	50	100	1	0.4947
1:195009008:A:G	50	100	1	0.1231
1:195009158:A:C	50	100	1	0.3684
1:195009473:C:T	50	100	1	0.1801
1:195009512:T:G	50	98	0.81	0.02796
1:195009972:T:C	50	100	1	0.1901
1:195010790:T:C	50	100	1	0.1816
1:195010942:A:G	50	100	1	0.1805
1:195011131:A:C	50	100	1	0.1761
1:195011378:G:A	50	98	1	0.4947
1:195011599:A:C	50	100	1	0.01362
1:195011908:C:T	50	100	1	0.4949
1:195011909:A:G	50	100	1	0.3598
1:195012196:C:T	50	100	1	0.1817
1:195012418:T:C	50	100	1	0.4947
1:195013115:A:T	50	100	1	0.1803
1:195013132:C:T	50	100	1	0.1062
1:195013175:T:C	50	100	1	0.4947
1:195013335:C:T	50	100	1	0.1233
1:195013587:C:T	50	100	0.89	0.01688
1:195013743:A:C	50	100	1	0.4947
1:195013806:G:A	50	100	1	0.1805
1:195013819:C:T	50	100	1	0.3684
1:195014520:A:G	50	100	1	0.1805
1:195014826:T:A	50	100	1	0.4946
1:195015003:T:A	50	100	1	0.4971
1:195015233:A:T	50	100	1	0.4946
1:195015352:G:T	50	100	1	0.2752
1:195015695:C:T	50	100	1	0.1899
1:195015922:G:A	50	100	1	0.1229
1:195015989:T:C	50	100	1	0.106
1:195016025:C:T	50	100	1	0.3637
1:195016134:T:C	50	100	1	0.1229
1:195016340:T:C	50	100	1	0.1236
1:195016455:T:A	50	100	1	0.1233
1:195016860:C:T	50	100	1	0.4946
1:195016876:A:G	50	100	1	0.3597
1:195017065:G:A	50	100	1	0.4946
1:195017257:G:T	50	100	1	0.4946
1:195017724:C:G	50	100	1	0.4947
1:195017939:G:A	50	100	1	0.1538
1:195018057:A:C	50	100	1	0.01652
1:195018174:C:A	50	100	1	0.494
1:195018517:G:T	50	100	1	0.1816
1:195018569:C:A	50	98	0.99	0.1238
1:195019050:A:G	50	100	1	0.3684
1:195019407:C:A	50	100	1	0.1761
1:195019603:T:A	50	100	1	0.4947
1:195019877:C:T	50	100	1	0.0167
1:195020015:T:A	50	100	1	0.1229
1:195020019:C:T	50	100	1	0.1761
1:195020140:A:T	50	100	1	0.1817
1:195020773:A:G	50	100	1	0.4946
1:195021042:C:T	50	100	1	0.01253
1:195021051:T:C	50	100	1	0.1236
1:195021619:C:G	50	100	1	0.1803
1:195021965:C:T	50	100	1	0.1236
1:195022454:T:A	50	100	1	0.3598
1:195022729:A:G	50	100	1	0.1805
1:195023327:C:T	49	100	1	0.1761
1:195023534:C:T	50	100	1	0.3686
1:195023730:C:T	50	100	1	0.07008
1:195023902:A:G	50	100	1	0.1805
1:195024074:G:A	50	100	1	0.4951
1:195024381:C:T	50	100	1	0.3638
1:195024559:G:A	50	100	1	0.1062
1:195025282:C:T	50	100	1	0.4947
1:195025864:T:C	50	100	1	0.36
1:195026001:C:T	50	100	1	0.01525
1:195026130:T:G	50	100	1	0.1235
1:195026412:A:G	50	100	0.89	0.01688
1:195026610:C:T	50	100	1	0.3686
1:195027118:G:A	50	100	1	0.1761
1:195027134:T:C	50	100	1	0.36
1:195027146:A:T	50	98	0.99	0.1848
1:195027149:T:A	49	100	0.97	0.05156
1:195027161:A:T	50	100	1	0.3313
1:195027355:A:G	50	100	1	0.3139
1:195028142:C:A	50	100	1	0.4933
1:195028344:A:T	50	100	1	0.106
1:195028459:C:T	49	100	1	0.1594
1:195028513:A:G	50	100	1	0.4951
1:195028525:A:G	50	100	1	0.1816
1:195028783:T:C	50	100	1	0.1233
1:195029013:A:C	50	100	0.92	0.01543
1:195029301:A:G	50	100	1	0.1233
1:195029494:C:T	50	100	1	0.01652
1:195029697:G:A	50	100	1	0.4955
1:195029766:C:T	50	100	1	0.02015
1:195029975:A:G	50	100	1	0.2166
1:195030004:C:T	50	100	1	0.3642
1:195031389:T:C	50	100	1	0.1801
1:195032017:G:T	50	100	1	0.4967
1:195032406:A:G	50	100	1	0.1233
1:195032514:C:T	50	100	1	0.1801
1:195032527:G:T	50	100	1	0.1233
1:195033138:A:T	50	100	1	0.0374
1:195033388:T:C	50	100	1	0.1801
1:195033437:T:C	50	100	1	0.1756
1:195033507:G:A	50	100	1	0.04375
1:195033545:T:C	50	100	1	0.0167
1:195033551:C:T	50	98	1	0.04139
1:195033707:A:T	50	100	1	0.4969
1:195033759:T:G	50	100	1	0.1756
1:195034026:C:T	50	100	1	0.04375
1:195034054:C:T	50	100	1	0.3613
1:195034163:C:A	50	100	0.96	0.02052
1:195034690:A:G	50	100	1	0.3615
1:195034823:G:T	50	100	1	0.01543
1:195035403:C:T	50	100	1	0.01543
1:195035517:G:A	49	100	0.94	0.1868
1:195035925:G:A	50	100	1	0.1808
1:195035953:T:G	50	100	1	0.4969
1:195036458:A:T	50	100	1	0.4969
1:195036501:A:G	50	100	0.99	0.4971
1:195036636:A:C	50	100	0.98	0.01797
1:195037697:T:C	50	100	1	0.1801
1:195037724:C:A	50	100	1	0.04448
1:195037888:C:T	50	100	1	0.01489
1:195038042:T:G	50	100	1	0.3134
1:195038485:C:A	50	100	0.99	0.1068
1:195038497:G:T	50	100	1	0.1236
1:195038808:A:G	50	100	1	0.1801
1:195038848:T:A	50	100	1	0.4967
1:195039026:C:G	50	100	0.99	0.01253
1:195040012:C:T	50	98	1	0.1236
1:195040200:A:G	50	100	1	0.3232
1:195040857:A:G	50	100	1	0.3647
1:195041255:A:G	50	100	0.98	0.01797
1:195041270:A:T	50	100	1	0.1225
1:195041704:T:C	50	100	1	0.01198
1:195041725:C:T	50	100	1	0.1797
1:195042515:T:C	50	98	1	0.3675
1:195042636:C:T	50	98	1	0.3542
1:195042940:G:C	50	96	1	0.49
1:195043249:A:C	48	95.8	1	0.3297
1:195043292:G:A	49	95.9	1	0.1191
1:195043358:G:A	50	98	0.99	0.0492
1:195043662:A:C	50	100	0.99	0.06082
1:195043680:C:T	50	100	1	0.01071
1:195043750:T:A	50	98	1	0.1191
1:195043775:A:G	50	100	1	0.01997
1:195043880:T:A	50	100	0.97	0.04049
1:195043977:A:T	50	100	1	0.1801
1:195044585:A:T	50	98	1	0.4898
1:195044703:T:C	48	100	1	0.01253
1:195044791:T:C	49	93.9	0.99	0.3286
1:195044845:C:G	50	96	1	0.1238
1:195045022:A:G	50	100	1	0.03613
1:195045194:C:G	50	98	0.99	0.1806
1:195045201:T:C	50	100	1	0.06645
1:195045220:G:A	50	98	0.99	0.4875
1:195045258:G:A	50	100	1	0.06899
1:195045458:T:C	50	100	0.99	0.1781
1:195045894:A:G	50	98	0.99	0.3702
1:195046228:G:A	50	100	1	0.01144
1:195046379:G:A	50	100	0.91	0.0276
1:195046540:T:C	50	98	0.99	0.3199
1:195046595:A:C	50	100	1	0.1801
1:195046668:G:A	50	100	0.98	0.1138
1:195046820:A:G	50	98	0.98	0.01779
1:195047098:A:C	50	100	1	0.1799
1:195047503:A:T	50	98	0.99	0.3319
1:195047914:G:A	50	98	0.99	0.4877
1:195048562:A:T	50	100	1	0.01816
1:195049151:G:T	50	100	1	0.1799
1:195049656:C:T	50	98	0.99	0.3197
1:195049706:G:C	50	98	0.99	0.4844
1:195049952:G:A	50	100	0.99	0.1799
1:195049974:C:T	50	98	0.99	0.3317
1:195050433:T:C	50	100	1	0.01126
1:195050672:C:G	50	100	1	0.1066
1:195050678:C:T	50	100	1	0.01216
1:195050914:T:C	50	100	1	0.1756
1:195051376:C:T	50	100	0.93	0.01289
1:195051547:C:T	50	100	1	0.4897
1:195051567:C:T	50	100	1	0.01089
1:195051805:A:G	50	100	0.93	0.03123
1:195051888:C:T	50	100	1	0.3299
1:195051992:C:T	50	100	1	0.3299
1:195052036:A:G	50	100	1	0.1796
1:195052105:A:G	50	100	1	0.1756
1:195052536:T:C	50	100	1	0.01235
1:195052701:C:T	50	100	1	0.01216
1:195052738:C:T	50	100	1	0.3179
1:195053132:G:A	50	100	1	0.3179
1:195053169:C:A	50	98	1	0.3676
1:195053228:C:G	50	100	1	0.4897
1:195053837:T:A	50	100	1	0.3676
1:195054005:T:C	50	100	1	0.4862
1:195054488:G:A	50	100	1	0.01271
1:195054549:T:G	50	100	1	0.3676
1:195054599:C:A	50	100	1	0.1231
1:195054606:G:A	50	100	1	0.1231
1:195055079:A:G	50	100	1	0.01216
1:195055167:T:C	50	100	1	0.01906
1:195055206:C:G	50	100	1	0.1757
1:195055259:T:C	50	100	1	0.02651
1:195055291:G:T	50	100	1	0.3676
1:195055357:G:C	50	100	1	0.3375
1:195055368:G:A	50	100	1	0.01216
1:195055485:A:G	50	100	0.94	0.01144
1:195055575:A:G	50	100	1	0.1797
1:195055595:C:T	50	100	1	0.0187
1:195055622:C:G	50	100	1	0.1187
1:195056028:T:A	50	100	1	0.1797
1:195056481:C:A	50	100	1	0.1797
1:195056745:G:A	50	100	1	0.3675
1:195056977:C:A	50	100	1	0.3375
1:195057144:A:C	50	100	1	0.01216
1:195057243:A:T	50	100	1	0.06137
1:195057319:C:T	50	100	1	0.1797
1:195057363:G:A	50	100	1	0.1812
1:195057585:C:T	50	100	1	0.06935
1:195057693:T:C	50	100	1	0.01216
1:195058235:T:A	50	100	0.85	0.0167
1:195058463:T:C	50	100	1	0.1187
1:195058652:C:A	50	100	1	0.4891
1:195058744:A:T	50	100	1	0.1187
1:195059196:G:C	50	100	1	0.1761
1:195059198:C:T	50	100	1	0.1723
1:195059563:A:C	50	94	1	0.3335
1:195059631:G:A	50	100	1	0.1231
1:195059638:C:A	50	100	0.99	0.02796
1:195059640:C:G	50	100	1	0.486
1:195059687:T:C	50	100	0.96	0.01162
1:195059723:T:C	50	100	1	0.1761
1:195060546:G:A	50	100	1	0.01543
1:195060635:A:G	50	100	0.98	0.3377
1:195060697:C:A	50	100	1	0.1721
1:195060876:T:A	50	100	1	0.3339
1:195061140:G:T	50	100	1	0.1763
1:195061246:T:C	50	100	1	0.486
1:195061395:C:A	50	100	1	0.4895
1:195061878:G:T	50	100	1	0.1834
1:195061886:T:C	50	100	1	0.49
1:195061979:G:A	50	100	1	0.1834
1:195062037:G:A	50	100	1	0.4895
1:195062060:C:T	50	100	0.99	0.317
1:195062287:T:C	50	100	1	0.1064
1:195062486:A:G	50	100	1	0.3375
1:195062708:G:A	50	100	0.99	0.3375
1:195062729:C:T	50	100	0.99	0.1231
1:195062960:G:A	50	100	1	0.01489
1:195063457:C:T	50	100	0.93	0.02052
1:195063687:G:A	50	100	1	0.1761
1:195063731:A:C	50	100	1	0.3675
1:195063862:T:C	50	100	1	0.4895
1:195064429:T:C	50	100	0.93	0.0207
1:195064496:C:T	50	100	1	0.01997
1:195065222:C:G	50	100	0.93	0.02052
1:195065240:C:A	50	100	1	0.4895
1:195065272:G:T	50	100	1	0.1834
1:195065500:T:C	50	100	1	0.346
1:195065721:C:T	50	100	1	0.4895
1:195065814:T:C	50	100	1	0.4895
1:195065874:C:T	50	100	1	0.3337
1:195066160:T:C	50	100	1	0.02977
1:195066166:G:A	50	100	1	0.4895
1:195066282:C:G	50	98	1	0.1763
1:195066635:C:T	50	100	1	0.1761
1:195066983:T:G	50	98	1	0.4891
1:195067095:T:C	50	100	1	0.335
1:195067204:T:C	50	100	1	0.01525
1:195067326:A:G	50	100	1	0.4895
1:195067412:T:C	50	100	1	0.3212
1:195067454:G:A	50	100	1	0.06554
1:195067545:T:C	50	100	0.85	0.02088
1:195067588:T:C	50	100	1	0.4906
1:195067794:G:A	50	100	1	0.1748
1:195067871:G:A	50	100	1	0.3339
1:195067896:T:A	50	100	0.99	0.01216
1:195067936:C:T	50	98	1	0.3718
1:195068407:C:T	49	100	1	0.0118
1:195068892:T:G	50	100	1	0.1748
1:195068952:C:G	49	100	1	0.1825
1:195069172:G:A	50	100	0.99	0.05556
1:195069239:A:G	50	100	1	0.4909
1:195069507:G:T	50	100	1	0.4909
1:195069827:C:T	49	100	0.99	0.03123
1:195069917:G:A	50	100	1	0.3201
1:195070101:C:G	50	100	1	0.1374
1:195070214:G:T	49	100	1	0.4909
1:195070268:G:A	50	100	1	0.01198
1:195070373:C:T	50	100	0.99	0.01598
1:195070442:T:C	50	100	1	0.1748
1:195071200:C:T	50	98	1	0.1756
1:195071385:T:C	50	98	1	0.1754
1:195071645:G:A	50	98	1	0.1825
1:195071773:A:C	50	98	1	0.1378
1:195072007:A:T	50	100	1	0.4911
1:195072262:C:A	50	100	1	0.4909
1:195072307:A:G	50	100	1	0.4911
1:195072419:T:C	50	100	1	0.4915
1:195072540:C:A	50	100	1	0.01162
1:195072575:A:G	50	100	1	0.1741
1:195072732:T:C	50	100	1	0.4898
1:195072789:A:G	50	100	1	0.4898
1:195072842:T:C	50	100	1	0.4898
1:195073034:T:A	50	98	1	0.4898
1:195073143:A:G	50	100	1	0.4898
1:195073247:T:G	50	100	1	0.49
1:195073291:A:C	50	98	1	0.4902
1:195073395:A:G	50	100	1	0.3353
1:195073428:C:A	50	100	1	0.49
1:195073575:G:C	50	100	1	0.49
1:195073752:C:T	50	100	1	0.49
1:195073801:T:C	50	100	1	0.3355
1:195073844:T:G	50	100	1	0.49
1:195073852:A:G	50	100	1	0.4893
1:195073931:A:C	50	100	0.96	0.02233
1:195073936:G:T	49	100	1	0.49
1:195074525:C:T	50	100	1	0.3355
1:195074609:T:C	50	100	1	0.49
1:195074680:G:T	50	100	1	0.09604
1:195074827:C:A	50	100	1	0.49
1:195074863:C:T	50	100	1	0.1743
1:195075000:G:A	50	100	1	0.49
1:195075012:C:T	50	100	1	0.49
1:195075028:G:C	50	100	1	0.4866
1:195075121:C:T	50	100	1	0.1727
1:195075136:A:G	50	100	1	0.49
1:195075318:T:G	50	100	1	0.4902
1:195075341:G:C	50	100	1	0.4902
1:195075361:T:C	50	100	1	0.02651
1:195075467:T:C	50	100	1	0.4902
1:195075484:A:G	50	100	1	0.4902
1:195075526:A:G	50	100	1	0.1365
1:195075598:G:T	50	100	0.92	0.02251
1:195075601:G:T	50	98	0.86	0.03558
1:195075604:G:T	50	100	0.97	0.06609
1:195075607:G:T	50	98	0.97	0.1022
1:195075610:T:G	50	80	0.9	0.27
1:195075613:T:G	47	91.5	0.99	0.4846
1:195075616:T:G	47	93.6	1	0.4927
1:195075619:T:G	46	95.7	1	0.3224
1:195076053:C:A	50	100	1	0.4902
1:195076195:A:G	50	100	1	0.4902
1:195076207:G:A	50	100	1	0.4902
1:195076345:A:C	49	100	1	0.4902
1:195076378:G:A	50	100	1	0.1845
1:195076545:A:C	49	100	1	0.4902
1:195076626:C:T	50	100	1	0.1883
1:195076839:C:T	50	100	1	0.4902
1:195076852:A:G	50	100	0.92	0.01362
1:195076942:T:C	50	100	1	0.4902
1:195076991:A:G	50	100	1	0.4902
1:195077011:T:C	50	100	1	0.1699
1:195077341:A:G	50	100	1	0.01979
1:195077397:G:A	50	100	1	0.4902
1:195077627:C:T	50	100	1	0.01235
1:195077699:T:C	50	100	1	0.4902
1:195077711:T:C	50	100	1	0.4904
1:195078025:A:G	50	100	1	0.4904
1:195078086:G:A	50	100	1	0.4904
1:195078157:T:G	50	100	1	0.4904
1:195078196:G:T	50	100	1	0.4904
1:195078250:T:C	50	100	1	0.4904
1:195078284:C:A	50	100	1	0.4904
1:195078371:C:G	50	100	1	0.1222
1:195078548:G:A	50	100	1	0.4904
1:195078586:T:C	50	100	1	0.4904
1:195078806:T:C	49	100	1	0.1865
1:195079004:C:T	50	100	1	0.01053
1:195079333:C:G	50	100	1	0.3355
1:195079686:A:T	50	100	1	0.1863
1:195079694:G:C	50	100	1	0.1732
1:195079736:T:C	50	100	1	0.4907
1:195079738:A:G	50	100	0.94	0.01507
1:195079747:A:G	50	100	1	0.4906
1:195079783:A:T	50	100	1	0.4906
1:195079870:G:A	50	100	1	0.1736
1:195080357:A:G	50	100	1	0.1367
1:195080435:C:A	50	100	1	0.1736
1:195080579:C:T	50	100	1	0.3119
1:195080841:C:A	50	100	1	0.3353
1:195080975:T:A	50	100	1	0.4906
1:195080995:C:T	50	100	1	0.1863
1:195081044:G:T	50	100	1	0.1752
1:195081261:G:A	50	100	0.99	0.01616
1:195081377:T:C	50	100	1	0.1621
1:195081396:A:G	50	100	1	0.3353
1:195081397:C:A	50	100	1	0.1752
1:195081408:T:C	50	100	1	0.1698
1:195081460:C:G	50	100	1	0.4907
1:195081464:T:A	50	100	1	0.3353
1:195081832:G:A	50	100	1	0.4906
1:195082064:C:T	50	100	1	0.4902
1:195082467:C:A	50	100	1	0.4902
1:195082823:C:T	50	98	1	0.4902
1:195082853:G:T	50	98	1	0.4902
1:195083044:T:A	50	98	1	0.49
1:195083075:A:T	50	100	1	0.3362
1:195083439:C:T	50	98	1	0.4902
1:195083526:A:G	50	98	1	0.2876
1:195083536:A:G	50	98	1	0.49
1:195083696:T:G	50	98	1	0.4898
1:195083807:T:C	50	100	1	0.3366
1:195084091:T:C	50	98	0.97	0.343
1:195084156:A:G	50	100	0.85	0.01725
1:195084247:T:C	50	98	0.97	0.4337
1:195084358:A:G	50	98	0.96	0.4401
1:195084699:G:A	50	98	0.98	0.3357
1:195084802:G:A	50	100	0.98	0.3244
1:195084934:A:G	50	100	0.99	0.3341
1:195085136:A:G	50	100	0.99	0.3326
1:195085285:C:T	50	100	0.98	0.1156
1:195085403:T:C	50	100	1	0.3322
1:195085647:C:T	50	100	1	0.01779
1:195085744:T:C	50	100	1	0.3324
1:195085946:C:T	50	100	1	0.3322
1:195086137:T:A	50	100	1	0.3322
1:195086295:C:G	50	100	0.99	0.01888
1:195086466:G:A	50	100	0.99	0.1156
1:195086822:A:G	50	100	1	0.3286
1:195086853:A:G	50	100	0.99	0.2088
1:195087171:A:G	50	100	1	0.3321
1:195087234:A:G	50	100	1	0.3322
1:195087837:A:G	50	100	1	0.1667
1:195087960:T:C	50	100	0.99	0.1881
1:195087986:T:C	50	100	0.98	0.1142
1:195088056:G:A	50	100	1	0.1652
1:195088071:T:C	50	100	0.99	0.01471
1:195088385:A:T	50	100	1	0.02052
1:195088469:A:G	50	100	1	0.244
1:195088547:C:A	50	100	1	0.3322
1:195088616:C:A	50	100	1	0.2082
1:195088764:T:C	50	100	0.99	0.3322
1:195089032:G:A	50	100	1	0.3322
1:195089166:G:T	50	100	1	0.2438
1:195089369:G:A	50	100	1	0.3322
1:195089372:T:C	50	100	1	0.01779
1:195089468:A:G	50	100	1	0.3326
1:195089498:C:A	50	98	1	0.3321
1:195089561:T:C	50	100	1	0.3322
1:195089633:C:T	50	100	1	0.209
1:195089641:G:A	50	100	1	0.3321
1:195089741:C:T	50	100	1	0.2092
1:195089987:A:G	50	100	1	0.3324
1:195090205:T:G	50	100	0.99	0.1142
1:195090313:A:G	50	100	1	0.3321
1:195090380:A:C	50	100	1	0.3321
1:195090509:G:A	50	100	0.94	0.01452
1:195090660:T:G	50	100	1	0.3321
1:195090780:C:T	50	100	1	0.3321
1:195090852:A:G	50	100	1	0.3322
1:195091072:A:C	50	100	1	0.3321
1:195091087:T:C	50	100	1	0.3321
1:195091166:C:G	50	100	1	0.3284
1:195091222:C:T	50	98	1	0.3322
1:195091223:A:C	50	100	0.96	0.01888
1:195091288:T:C	50	100	1	0.3321
1:195091651:A:T	50	100	1	0.3288
1:195091986:T:C	50	100	1	0.02669
1:195092028:G:A	50	100	0.95	0.01471
1:195092496:G:C	50	100	1	0.3326
1:195092628:A:G	50	100	0.99	0.01307
1:195092706:A:C	50	100	1	0.2304
1:195092832:T:G	50	100	1	0.3326
1:195093397:T:A	50	100	0.97	0.01852
1:195093479:G:A	50	100	1	0.1147
1:195093572:G:T	50	100	1	0.3326
1:195093958:G:A	50	100	1	0.3326
1:195093992:G:A	50	100	1	0.1881
1:195094020:G:A	50	100	1	0.1147
1:195094058:G:C	50	98	1	0.3322
1:195094113:T:C	50	98	1	0.3322
1:195094144:T:C	50	98	0.99	0.3315
1:195094257:A:C	49	100	0.97	0.02378
1:195094260:G:A	50	100	1	0.3322
1:195094351:C:T	46	89.1	0.97	0.3253
1:195094564:C:T	50	100	1	0.3326
1:195094571:G:A	50	100	1	0.1133
1:195094655:G:A	50	100	1	0.1133
1:195094889:C:A	50	100	1	0.4711
1:195095165:G:A	50	100	1	0.3326
1:195095210:G:A	50	100	1	0.2084
1:195095220:T:G	50	100	1	0.3326
1:195095320:A:G	50	100	1	0.3326
1:195095724:A:C	50	100	1	0.3326
1:195095728:A:T	50	100	1	0.3326
1:195095867:G:A	50	100	1	0.3326
1:195096179:G:C	50	100	1	0.2084
1:195096198:C:T	50	100	1	0.3326
1:195096563:C:T	50	100	1	0.329
1:195096622:C:T	50	100	1	0.3326
1:195096691:A:G	50	100	1	0.3328
1:195096744:C:T	50	100	1	0.1133
1:195096790:T:G	50	100	1	0.1667
1:195096978:A:G	50	100	1	0.05084
1:195097210:A:G	50	100	1	0.3326
1:195097580:G:T	50	100	1	0.1886
1:195097727:G:A	50	100	1	0.3326
1:195097956:G:A	50	100	1	0.3326
1:195098259:G:A	50	100	1	0.329
1:195098320:A:C	50	100	1	0.3326
1:195098495:T:C	50	100	1	0.3326
1:195098737:C:A	50	100	1	0.3326
1:195098784:T:G	50	100	0.92	0.02941
1:195098788:C:T	50	100	1	0.3326
1:195099340:A:G	50	100	1	0.453
1:195099347:T:C	50	98	0.99	0.2137
1:195099605:G:A	50	100	1	0.3324
1:195099839:C:T	50	100	1	0.3328
1:195099879:T:C	50	100	1	0.01707
1:195100013:G:C	50	100	1	0.3324
1:195100355:G:C	50	100	1	0.3324
1:195100412:G:A	50	100	1	0.01035
1:195100422:C:T	50	100	1	0.2101
1:195100486:T:C	50	100	1	0.3288
1:195100801:G:C	50	100	0.99	0.03468
1:195100821:T:C	50	100	1	0.1667
1:195100866:G:C	50	100	1	0.05102
1:195100918:C:T	50	100	1	0.3326
1:195101083:T:G	50	100	1	0.207
1:195101144:G:A	50	100	1	0.3324
1:195101350:G:C	50	100	1	0.3324
1:195101360:A:G	50	100	1	0.3324
1:195101475:C:G	50	100	1	0.2447
1:195101636:G:A	50	100	1	0.3324
1:195101637:G:A	50	100	1	0.3324
1:195101731:T:G	50	100	1	0.3324
1:195101756:G:A	50	100	0.98	0.02378
1:195101759:G:A	50	100	1	0.3324
1:195102216:G:A	50	100	0.96	0.0472
1:195102292:T:C	50	100	1	0.05084
1:195102918:C:G	50	100	1	0.3324
1:195103059:T:C	50	100	1	0.02669
1:195103206:C:T	50	100	1	0.207
1:195103563:A:G	50	100	1	0.3324
1:195103565:T:C	50	100	1	0.3324
1:195103787:A:T	50	98	1	0.3324
1:195103979:A:T	50	100	1	0.3288
1:195103983:C:T	50	100	1	0.3324
1:195104267:C:T	50	100	1	0.3324
1:195104318:C:T	50	100	1	0.01888
1:195104497:A:C	50	100	0.88	0.01634
1:195104504:C:A	50	100	1	0.3324
1:195104718:A:T	50	100	1	0.3324
1:195104783:C:T	50	100	1	0.3315
1:195104825:G:A	50	100	1	0.1147
1:195104873:A:G	50	100	1	0.3324
1:195105290:T:C	50	100	1	0.3322
1:195105322:C:T	50	100	1	0.3322
1:195105450:G:A	50	100	1	0.1146
1:195105456:T:G	50	100	1	0.3322
1:195106155:C:T	50	100	1	0.3322
1:195106310:G:A	50	100	0.96	0.01271
1:195106428:T:G	50	100	1	0.3321
1:195106493:G:A	50	100	1	0.05084
1:195106514:G:A	50	100	1	0.3321
1:195106572:G:A	50	100	1	0.3319
1:195106582:G:A	50	100	1	0.3319
1:195106623:T:G	50	100	1	0.3319
1:195106768:C:G	50	100	1	0.3282
1:195106905:T:A	50	100	1	0.3319
1:195106992:C:G	50	100	0.98	0.01561
1:195107018:G:A	50	100	1	0.3319
1:195107020:C:T	50	100	1	0.2081
1:195107277:G:T	50	100	1	0.1886
1:195107286:A:G	50	100	1	0.3317
1:195107701:G:A	50	100	1	0.3315
1:195107815:T:C	50	100	1	0.1215
1:195107816:G:T	50	100	1	0.1142
1:195107863:A:G	50	100	1	0.3313
1:195107923:T:C	50	100	1	0.1127
1:195107990:T:C	50	100	1	0.3313
1:195108011:T:C	50	100	1	0.3313
1:195108174:G:A	50	100	1	0.3313
1:195108209:C:A	50	100	0.93	0.02723
1:195108212:C:T	50	100	1	0.3321
1:195108260:C:G	50	100	1	0.3313
1:195108276:C:A	50	100	1	0.3313
1:195108425:T:C	50	100	1	0.3313
1:195108431:G:T	50	100	1	0.3313
1:195108572:T:A	50	100	1	0.3312
1:195108624:T:A	50	100	1	0.3313
1:195108646:C:T	50	98	1	0.3273
1:195108668:A:G	50	100	1	0.189
1:195108748:G:A	49	98	1	0.3312
1:195108971:G:A	50	100	1	0.1659
1:195109101:T:G	50	96	1	0.3299
1:195109267:G:A	46	82.6	1	0.455
1:195109391:G:C	46	82.6	0.98	0.3288
1:195109473:T:C	49	95.9	1	0.3286
1:195109483:G:T	49	98	1	0.3286
1:195109493:T:C	49	98	1	0.3288
1:195109502:A:C	49	98	1	0.3288
1:195109515:G:A	49	98	1	0.4742
1:195109596:G:A	50	100	1	0.3293
1:195109620:T:A	50	100	1	0.3293
1:195109718:G:C	50	98	1	0.3299
1:195109817:T:C	50	100	1	0.3299
1:195109859:T:C	50	100	1	0.3301
1:195110055:G:A	50	100	1	0.3299
1:195110087:C:T	50	98	1	0.3284
1:195110090:C:T	50	98	1	0.3299
1:195110345:C:A	47	100	1	0.3301
1:195110364:A:G	49	100	1	0.3299
1:195110558:C:T	50	100	1	0.3301
1:195110690:T:C	50	100	1	0.3299
1:195110780:A:C	49	95.9	1	0.3301
1:195110788:A:G	49	91.8	1	0.3297
1:195110811:G:A	50	94	1	0.3297
1:195110841:C:T	50	100	1	0.3301
1:195110868:G:A	50	100	0.98	0.01561
1:195110981:C:T	50	96	1	0.3297
1:195110982:G:A	50	98	1	0.112
1:195111062:C:T	50	92	1	0.3301
1:195111182:T:A	50	96	1	0.3261
1:195111274:G:C	50	100	1	0.2075
1:195111287:T:C	50	100	1	0.3301
1:195111348:T:C	50	100	1	0.3299
1:195111540:A:G	50	100	1	0.3297
1:195111574:G:C	49	95.9	1	0.3295
1:195111577:A:C	49	95.9	1	0.3297
1:195111624:C:T	49	91.8	1	0.3299
1:195111634:C:T	48	91.7	0.99	0.3282
1:195111654:G:C	50	98	0.96	0.04702
1:195111690:T:C	50	96	1	0.1122
1:195111724:G:A	50	98	1	0.3301
1:195111729:G:T	49	100	1	0.2088
1:195111740:C:T	48	100	1	0.1124
1:195111759:T:C	49	100	0.99	0.2079
1:195111769:A:G	50	100	1	0.1126
1:195111777:A:T	50	100	1	0.3304
1:195111812:C:G	50	100	0.99	0.3304
1:195111969:G:T	50	100	1	0.3308
1:195112189:T:C	50	100	1	0.3317
1:195112370:C:T	50	100	1	0.2095
1:195112391:A:G	50	100	0.92	0.01616
1:195112401:G:A	50	100	1	0.3312
1:195112479:G:A	50	100	1	0.3317
1:195112753:T:C	50	100	1	0.3324
1:195112860:A:G	50	100	1	0.3324
1:195113060:A:T	50	100	1	0.01779
1:195113268:A:G	50	100	1	0.3324
1:195113358:A:G	50	100	1	0.3328
1:195113521:A:T	50	100	1	0.01053
1:195113608:G:A	50	100	1	0.1131
1:195113776:C:G	50	100	1	0.3324
1:195113800:C:T	50	100	1	0.3324
1:195113933:A:G	50	98	1	0.3324
1:195114049:A:G	50	100	1	0.1469
1:195114050:C:T	50	100	0.96	0.04702
1:195114096:C:G	50	100	1	0.3288
1:195114187:T:C	50	100	1	0.3288
1:195114377:C:T	50	100	1	0.2097
1:195114917:A:G	50	100	1	0.3324
1:195114976:A:G	50	100	0.99	0.3324
1:195115022:C:A	50	100	1	0.3324
1:195115070:C:T	50	100	1	0.3324
1:195115222:T:G	50	100	0.98	0.01561
1:195115279:T:C	33	100	1	0.3324
1:195115334:A:T	32	100	1	0.3322
1:195115364:A:G	32	96.9	1	0.3322
1:195115486:A:G	50	100	1	0.3288
1:195115558:C:T	50	100	1	0.3328
1:195115647:A:G	50	94	1	0.3313
1:195116091:A:G	50	100	1	0.3324
1:195116129:G:A	50	98	1	0.01779
1:195116359:A:G	50	100	1	0.3324
1:195116415:G:A	50	100	0.99	0.1665
1:195116562:T:G	50	100	1	0.1885
1:195116752:G:A	50	100	1	0.3324
1:195116928:T:G	50	100	1	0.3324
1:195116962:C:T	50	100	1	0.3324
1:195117056:T:G	50	100	1	0.3288
1:195117186:A:G	50	100	1	0.3324
1:195117256:T:G	50	100	1	0.3322
1:195117292:G:T	50	100	1	0.3324
1:195117467:G:A	50	100	1	0.2447
1:195117507:G:A	50	100	1	0.2101
1:195117535:A:G	50	100	0.92	0.02996
1:195117540:C:T	50	100	1	0.3324
1:195117628:T:C	50	100	1	0.3328
1:195117675:G:C	50	100	1	0.3326
1:195118094:T:C	50	100	1	0.3326
1:195118247:A:C	50	100	1	0.3326
1:195118330:A:C	50	100	1	0.3326
1:195118375:A:G	50	100	1	0.1665
1:195118519:A:T	50	100	1	0.3326
1:195118520:G:A	50	100	1	0.3326
1:195118785:G:A	50	100	1	0.3326
1:195118848:T:C	50	100	1	0.01779
1:195118879:G:A	50	100	1	0.3328
1:195118883:G:T	50	100	1	0.3328
1:195118896:C:A	50	100	1	0.3328
1:195119060:G:A	50	100	1	0.2101
1:195119561:A:G	50	100	1	0.3328
1:195119626:T:C	50	100	1	0.1885
1:195119627:G:A	50	100	0.99	0.01924
1:195119741:G:T	50	100	1	0.4744
1:195120121:C:A	50	100	1	0.3328
1:195120202:A:T	50	100	1	0.3328
1:195120453:G:T	50	100	1	0.333
1:195120456:C:T	50	100	1	0.333
1:195120477:C:T	50	100	1	0.333
1:195120689:T:C	50	100	1	0.333
1:195120770:T:A	50	100	1	0.333
1:195120886:C:T	50	100	1	0.333
1:195120941:G:A	50	100	1	0.333
1:195120951:T:C	50	100	1	0.331
1:195121033:G:T	50	100	1	0.1149
1:195121067:A:C	50	100	1	0.2139
1:195121106:G:A	50	100	1	0.2068
1:195121159:G:A	50	100	1	0.333
1:195121166:A:G	50	100	0.98	0.02378
1:195121246:T:A	50	100	1	0.1133
1:195121283:G:A	50	100	1	0.3332
1:195121334:A:C	50	100	1	0.3332
1:195121406:A:G	50	100	1	0.3332
1:195121577:G:A	50	100	1	0.3332
1:195121586:C:A	50	100	1	0.3332
1:195121829:T:A	50	100	1	0.4519
1:195121847:A:T	50	100	1	0.3332
1:195121890:A:G	50	100	1	0.3332
1:195121895:A:T	50	100	1	0.3332
1:195121939:T:C	50	100	0.97	0.06572
1:195122045:G:C	50	100	1	0.333
1:195122080:G:C	50	100	1	0.01561
1:195122081:C:T	50	100	1	0.1133
1:195122334:C:G	50	100	0.99	0.333
1:195122586:A:G	50	100	1	0.3328
1:195122864:C:T	50	100	0.99	0.02033
1:195123695:A:T	50	100	0.96	0.01561
1:195123977:G:T	50	100	1	0.3537
1:195124180:G:C	50	100	1	0.3502
1:195124185:A:T	50	100	1	0.3538
1:195124386:T:C	50	100	1	0.3502
1:195124476:T:A	50	100	1	0.43120000000000003
1:195124549:T:G	50	100	1	0.3538
1:195124619:C:T	50	100	1	0.3537
1:195124678:T:C	50	100	0.94	0.04702
1:195124711:G:A	50	100	1	0.3537
1:195124863:T:A	50	100	1	0.3537
1:195124936:A:C	50	100	1	0.35
1:195125288:T:C	50	100	1	0.35
1:195125409:T:C	50	100	1	0.4537
1:195125421:T:C	50	100	1	0.3537
1:195125477:A:G	50	100	1	0.3537
1:195125638:G:A	50	100	1	0.3537
1:195125657:C:T	50	100	1	0.1137
1:195125704:A:G	50	100	1	0.3537
1:195125709:C:A	50	100	1	0.2092
1:195125850:T:C	50	100	1	0.1665
1:195125884:C:A	50	100	1	0.3537
1:195126049:C:T	50	100	1	0.3537
1:195126329:T:C	50	100	1	0.3533
1:195126466:A:C	50	100	1	0.3538
1:195126581:G:A	50	100	1	0.3531
1:195126729:A:G	50	100	1	0.4579
1:195126762:C:T	50	100	1	0.3533
1:195126841:T:G	50	100	1	0.01707
1:195126971:A:G	50	100	1	0.3531
1:195127349:A:G	50	100	0.98	0.1118
1:195127717:A:G	50	100	0.93	0.02197
1:195127826:G:A	50	98	1	0.4829
1:195128104:C:T	50	100	1	0.1823
1:195128136:C:G	50	100	1	0.482
1:195128139:G:C	50	100	1	0.482
1:195128307:G:A	50	100	1	0.1821
1:195128367:T:C	50	100	1	0.4817
1:195128983:T:C	50	100	0.99	0.01543
1:195129079:C:T	50	100	1	0.4809
1:195129226:A:G	50	100	0.97	0.08206
1:195129227:C:T	50	100	0.97	0.08569
1:195129358:C:T	50	100	0.99	0.1923
1:195129459:G:C	50	100	1	0.4811
1:195129631:T:G	50	100	1	0.4691
1:195129833:A:G	50	100	1	0.4809
1:195130144:A:T	50	100	1	0.01434
1:195130547:G:A	50	100	1	0.2605
1:195130922:A:G	50	100	0.81	0.01107
1:195131069:C:T	50	100	1	0.2603
1:195131170:A:G	50	100	1	0.1921
1:195131373:G:C	50	100	1	0.02197
1:195131547:T:A	50	100	1	0.4847
1:195131864:A:T	50	96	0.95	0.03286
1:195132374:T:A	50	100	1	0.4811
1:195132533:G:C	50	100	1	0.4811
1:195132748:G:A	50	100	1	0.4811
1:195133135:A:T	50	100	1	0.4811
1:195133408:C:T	50	100	0.99	0.01253
1:195133499:T:C	50	100	1	0.1921
1:195133983:C:A	50	100	1	0.4809
1:195134099:A:C	50	100	1	0.2787
1:195134103:T:A	50	100	1	0.2787
1:195134523:G:A	50	100	1	0.4813
1:195134569:A:G	50	100	1	0.4811
1:195134576:A:G	50	100	1	0.4811
1:195134647:A:G	50	100	1	0.01434
1:195134713:T:G	50	100	1	0.2603
1:195134714:A:G	50	100	1	0.4849
1:195134782:A:G	50	100	1	0.05683
1:195134904:G:C	50	100	1	0.4847
1:195134976:T:C	50	100	1	0.4811
1:195135077:C:T	50	100	1	0.4811
1:195135158:T:C	50	100	0.99	0.08569
1:195135222:A:C	50	100	1	0.4815
1:195135455:T:C	50	100	1	0.482
1:195135541:A:G	50	100	1	0.02052
1:195135594:G:A	50	100	1	0.4809
1:195135758:G:A	50	100	1	0.4797
1:195135871:A:T	50	100	1	0.01707
1:195136141:G:T	50	100	1	0.1685
1:195136455:T:G	50	100	1	0.4809
1:195136732:A:G	50	100	1	0.4811
1:195137179:A:T	50	100	1	0.4811
1:195137258:C:T	50	100	1	0.4809
1:195137472:T:C	50	100	1	0.2358
1:195137732:T:C	50	100	1	0.01434
1:195137752:T:C	50	100	1	0.4809
1:195137922:C:T	50	100	1	0.2033
1:195137941:C:T	50	100	1	0.1924
1:195138093:G:A	50	100	1	0.4809
1:195138172:T:C	50	100	1	0.01434
1:195138206:T:C	50	100	1	0.4809
1:195138207:G:A	50	100	0.98	0.08224
1:195138275:G:A	50	100	1	0.4809
1:195138330:T:G	50	100	1	0.4844
1:195138405:C:T	50	100	1	0.01053
1:195138448:T:C	50	100	1	0.4809
1:195138619:G:A	50	100	1	0.4842
1:195138671:G:A	50	100	0.97	0.01616
1:195138688:G:A	50	100	1	0.4808
1:195138721:A:G	50	100	1	0.1705
1:195138818:C:T	50	100	1	0.4808
1:195138997:T:C	50	100	1	0.4808
1:195139358:A:G	50	100	1	0.4809
1:195139485:C:T	50	100	0.99	0.04684
1:195139606:G:A	50	100	1	0.01434
1:195140005:T:C	50	100	0.99	0.08569
1:195140155:A:G	50	98	0.99	0.2061
1:195140191:C:T	50	100	1	0.02197
1:195140447:C:G	50	100	1	0.4809
1:195140614:C:T	50	100	1	0.02033
1:195140893:T:A	50	100	1	0.1714
1:195140899:G:T	50	100	1	0.4809
1:195141001:G:C	50	100	1	0.4809
1:195141542:G:A	50	100	0.97	0.02306
1:195141723:G:A	50	100	0.98	0.06845
1:195141785:G:A	50	100	1	0.4847
1:195141850:G:T	50	100	1	0.4809
1:195141866:T:C	50	100	1	0.1975
1:195141927:C:T	50	100	1	0.4809
1:195142176:T:C	50	100	1	0.4813
1:195142197:T:G	50	100	1	0.01852
1:195142221:G:A	50	100	1	0.4844
1:195142276:T:A	50	100	1	0.4844
1:195142620:A:G	50	100	1	0.4809
1:195142717:C:T	50	100	1	0.4844
1:195142718:G:A	50	100	1	0.1832
1:195143573:A:C	50	100	1	0.4806
1:195143804:G:C	50	100	0.99	0.4806
1:195144172:T:C	50	100	1	0.4806
1:195144298:C:T	50	100	1	0.236
1:195144480:G:A	50	100	1	0.2362
1:195144588:A:G	50	100	0.99	0.4806
1:195144835:T:C	50	100	0.95	0.08624
1:195144854:C:T	50	100	1	0.2781
1:195145228:A:G	50	100	0.87	0.01271
1:195145234:C:A	50	100	1	0.1714
1:195145328:A:C	50	100	1	0.01434
1:195145411:G:T	50	100	1	0.484
1:195145677:T:C	50	100	0.95	0.0866
1:195145828:C:T	50	100	1	0.1832
1:195146206:C:T	50	100	1	0.181
1:195146352:C:T	50	100	1	0.01434
1:195146471:A:G	50	100	1	0.1714
1:195146524:A:T	50	100	1	0.01434
1:195146557:G:T	50	100	1	0.01271
1:195147350:C:T	50	100	0.98	0.1705
1:195147507:A:G	50	100	1	0.01434
1:195147730:A:G	50	100	1	0.484
1:195147894:A:G	50	98	1	0.03686
1:195148307:A:T	50	100	0.95	0.08224
1:195148778:T:C	50	100	0.98	0.02306
1:195149166:T:A	50	100	0.99	0.2302
1:195149289:G:A	50	100	1	0.4806
1:195149536:T:A	50	100	0.98	0.08134
1:195149711:A:G	50	100	1	0.4806
1:195149787:C:T	50	100	1	0.4806
1:195150920:T:C	50	100	1	0.4802
1:195150996:T:C	50	100	1	0.4833
1:195151150:C:T	50	100	0.97	0.05901
1:195151251:T:C	50	100	1	0.01434
1:195151328:T:C	50	100	1	0.03123
1:195151367:G:T	50	100	1	0.02033
1:195151377:A:G	50	100	1	0.4802
1:195152077:T:C	50	100	1	0.2366
1:195152113:C:T	50	100	1	0.01434
1:195152163:T:C	50	100	1	0.1832
1:195152615:C:G	50	100	1	0.1714
1:195152642:A:T	50	98	0.98	0.06736
1:195152812:C:T	50	100	1	0.4802
1:195153433:T:C	50	100	1	0.2366
1:195153519:T:C	50	100	1	0.48
1:195153520:G:A	50	100	1	0.4835
1:195153715:C:T	50	100	1	0.48
1:195153780:T:C	50	100	1	0.2792
1:195153989:C:A	50	100	1	0.01434
1:195154314:G:C	50	100	1	0.1832
1:195154500:T:C	50	100	1	0.48
1:195154744:G:A	50	96	1	0.4802
1:195154903:T:C	50	100	1	0.2409
1:195155019:C:T	50	100	0.87	0.01253
1:195155020:G:A	50	100	1	0.01434
1:195155226:C:T	50	100	1	0.4802
1:195155576:T:C	50	100	1	0.01688
1:195155799:C:A	50	100	0.98	0.1877
1:195155800:C:T	50	100	0.98	0.1877
1:195155816:C:T	50	100	0.98	0.1877
1:195156101:C:T	50	98	1	0.2382
1:195156264:G:A	42	90.5	1	0.4837
1:195156395:C:T	49	93.9	1	0.4837
1:195156503:T:C	50	96	1	0.4802
1:195156504:G:A	50	96	1	0.4837
1:195156560:T:C	50	100	1	0.2776
1:195156619:C:T	50	100	1	0.4804
1:195156634:T:C	50	100	0.98	0.1707
1:195156955:T:C	50	100	1	0.4804
1:195156992:C:T	50	100	1	0.2411
1:195157136:A:G	50	100	1	0.4806
1:195157184:T:C	50	100	1	0.1834
1:195157241:G:A	48	97.9	1	0.4811
1:195158071:T:C	50	100	1	0.2032
1:195158147:T:C	50	100	1	0.2415
1:195158420:T:C	50	100	1	0.05683
1:195158706:A:C	50	100	1	0.48
1:195159402:C:G	50	100	0.98	0.1705
1:195159405:C:T	50	100	0.98	0.1875
1:195159862:A:G	50	100	1	0.01452
1:195159968:C:T	50	100	1	0.48
1:195159996:T:C	50	100	1	0.48
1:195160088:G:T	50	100	1	0.48
1:195160154:C:T	50	100	1	0.48
1:195160423:A:G	50	100	1	0.01434
1:195160443:G:A	50	98	0.99	0.236
1:195160445:G:A	50	98	0.99	0.4808
1:195160447:A:G	50	100	0.73	0.01816
1:195160810:A:G	50	100	1	0.01434
1:195160912:C:G	50	100	1	0.4798
1:195160945:A:G	50	100	1	0.48
1:195161121:G:A	50	100	1	0.4798
1:195161515:C:T	49	100	1	0.4798
1:195161829:C:T	50	100	1	0.4798
1:195161858:G:A	50	100	1	0.4798
1:195162136:A:T	50	100	1	0.4798
1:195162141:C:G	50	100	1	0.2415
1:195162281:C:T	50	100	1	0.1828
1:195162494:A:G	50	100	1	0.1828
1:195162536:A:G	50	100	0.95	0.0866
1:195162888:C:T	50	100	1	0.48
1:195162930:C:T	49	100	1	0.4798
1:195162976:A:G	50	100	0.93	0.01017
1:195163069:T:G	50	100	1	0.2605
1:195163230:G:A	50	100	0.98	0.1688
1:195163243:G:A	50	100	0.96	0.06028
1:195163463:C:T	50	100	1	0.4829
1:195163692:G:T	50	100	1	0.4837
1:195163905:C:G	50	98	1	0.1826
1:195164495:T:G	50	98	1	0.2968
1:195164851:A:G	50	100	1	0.2745
1:195164908:C:T	50	98	1	0.3086
1:195165210:A:G	50	98	1	0.2968
1:195165467:G:T	50	100	1	0.2447
1:195165683:G:A	50	98	1	0.1708
1:195165729:G:A	50	100	0.98	0.1073
1:195165799:T:C	50	100	0.95	0.08642
1:195166607:C:T	50	98	1	0.309
1:195166983:C:A	50	98	1	0.2611
1:195167053:A:G	50	100	0.98	0.0158
1:195167205:T:G	50	100	1	0.01434
1:195167723:A:C	50	100	1	0.01198
1:195167781:A:T	50	98	1	0.2752
1:195167809:T:C	50	98	1	0.3092
1:195167847:G:T	50	100	0.78	0.01325
1:195168071:C:T	50	100	1	0.01198
1:195168327:G:T	50	100	0.98	0.1708
1:195168391:G:C	50	98	1	0.2785
1:195168421:T:C	50	100	0.95	0.08261
1:195168616:T:C	50	98	1	0.2785
1:195168808:T:C	50	98	1	0.2446
1:195168843:T:A	50	98	1	0.3092
1:195168974:A:G	50	100	0.96	0.01434
1:195169094:A:G	50	100	0.95	0.08624
1:195169281:C:T	50	100	0.94	0.08279
1:195169600:G:A	50	100	1	0.2613
1:195170034:T:C	50	100	0.98	0.1881
1:195170163:G:A	50	100	1	0.1705
1:195170235:C:T	50	100	1	0.3094
1:195170983:A:G	50	98	1	0.1705
1:195171048:T:C	50	100	0.9	0.04503
1:195171167:T:G	50	100	0.95	0.08642
1:195171359:G:T	50	98	1	0.01162
1:195171419:G:C	50	98	1	0.1707
1:195171438:G:A	50	100	1	0.01053
1:195171685:A:G	50	98	1	0.1705
1:195171938:C:T	50	100	1	0.01198
1:195172257:T:G	50	100	1	0.2613
1:195172389:G:A	50	100	0.9	0.02596
1:195172395:A:C	50	100	1	0.2444
1:195172513:G:C	50	100	1	0.2449
1:195172538:T:C	50	100	1	0.01198
1:195172576:A:G	50	100	0.95	0.0866
1:195172664:G:A	50	100	0.95	0.0354
1:195172786:A:G	50	100	1	0.01198
1:195172895:G:T	50	100	1	0.2449
1:195173112:T:C	50	100	0.97	0.06863
1:195173218:C:A	50	100	0.97	0.02015
1:195173446:G:C	50	100	1	0.01416
1:195173715:G:A	50	100	0.98	0.1881
1:195173863:A:G	50	100	1	0.1701
1:195174015:C:G	50	100	1	0.1701
1:195174298:A:G	50	100	1	0.3097
1:195175008:G:A	50	100	1	0.2447
1:195175148:C:T	50	100	1	0.2444
1:195175149:G:A	50	100	0.98	0.1696
1:195175190:A:C	50	100	1	0.3108
1:195175282:G:A	50	100	0.98	0.187
1:195175574:T:C	50	100	1	0.01198
1:195175807:A:G	50	100	0.97	0.03141
1:195175847:G:A	50	100	0.96	0.02306
1:195176321:T:G	50	100	1	0.2614
1:195176370:C:T	50	100	1	0.1701
1:195176509:T:G	50	100	1	0.2761
1:195176793:T:C	50	100	1	0.311
1:195176889:A:T	50	100	1	0.01307
1:195177097:G:C	50	100	1	0.01198
1:195177289:C:T	50	100	1	0.2968
1:195177444:G:A	50	100	1	0.01688
1:195177585:G:A	50	100	0.95	0.02033
1:195177671:T:A	49	98	0.99	0.01924
1:195177747:A:G	50	100	1	0.3112
1:195177823:A:C	50	100	1	0.01688
1:195178105:C:T	49	89.8	1	0.28
1:195178368:C:A	50	96	1	0.4149
1:195178491:G:A	50	98	0.99	0.2987
1:195178794:A:T	50	100	0.99	0.2798
1:195178884:C:T	50	100	0.99	0.1855
1:195178936:A:G	49	100	0.99	0.2983
1:195179035:C:T	50	100	0.99	0.1859
1:195179084:C:T	50	100	1	0.08588
1:195179107:G:T	50	100	0.99	0.1865
1:195179166:C:G	50	100	0.99	0.1863
1:195179229:A:G	50	100	1	0.2983
1:195179248:A:G	50	100	1	0.2983
1:195179288:C:T	49	100	1	0.2983
1:195179351:A:C	50	100	1	0.2611
1:195179451:G:T	50	98	0.92	0.06845
1:195179467:T:C	50	98	1	0.3117
1:195179598:T:A	50	100	1	0.2985
1:195179783:A:C	50	100	1	0.1699
1:195179795:G:A	50	100	1	0.08588
1:195179876:A:T	50	100	1	0.01307
1:195180173:G:A	50	100	1	0.1683
1:195180262:T:C	50	100	0.99	0.01035
1:195180287:A:G	50	100	1	0.3125
1:195180421:G:C	50	100	1	0.01416
1:195180514:A:C	50	100	1	0.3125
1:195180524:A:T	50	100	1	0.0866
1:195180935:C:T	50	100	0.99	0.2455
1:195181222:C:T	50	100	1	0.01688
1:195181432:G:A	50	100	1	0.1848
1:195182625:C:T	50	100	0.99	0.01416
1:195182690:G:A	50	100	1	0.07389
1:195182785:C:T	50	100	1	0.1848
1:195182789:T:C	50	100	1	0.07789
1:195182801:C:G	50	100	1	0.3066
1:195183434:A:G	50	100	0.99	0.3126
1:195184316:C:T	50	100	1	0.08279
1:195184321:C:T	50	100	0.99	0.2943
1:195184595:T:C	50	100	1	0.08606
1:195184608:T:C	50	100	0.97	0.02578
1:195184609:G:A	50	100	0.97	0.02578
1:195184753:G:A	50	100	0.99	0.2133
1:195184779:A:C	50	100	0.99	0.01452
1:195184818:G:A	50	100	0.99	0.3208
1:195184951:A:G	50	100	1	0.01416
1:195185098:A:C	49	100	0.97	0.08606
1:195185190:A:G	50	100	0.99	0.1845
1:195185519:T:C	50	100	0.99	0.2527
1:195185750:C:T	50	100	0.99	0.05537
1:195185789:G:A	50	100	0.99	0.1823
1:195186031:G:T	50	100	0.98	0.1683
1:195186163:A:G	50	98	0.96	0.3232
1:195186500:A:T	50	94	0.85	0.4261
1:195187045:C:T	50	100	0.97	0.1356
1:195187449:G:A	50	100	0.97	0.01688
1:195188056:C:T	50	100	0.99	0.03958
1:195188314:C:T	50	100	1	0.01107
1:195188405:T:C	50	100	0.99	0.1407
1:195188494:C:T	50	100	0.99	0.03958
1:195189355:A:G	50	100	0.99	0.05828
1:195189530:T:G	50	98	0.96	0.0256
1:195189835:A:T	50	100	0.98	0.03794
1:195190182:A:G	50	100	0.98	0.2845
1:195190565:T:C	50	98	0.96	0.05283
1:195191232:G:T	50	100	1	0.01906
1:195191262:C:T	50	100	1	0.02487
1:195192125:G:A	50	100	0.98	0.01725
1:195192396:G:A	50	100	1	0.1641
1:195192433:C:T	50	100	0.98	0.01253
1:195192438:T:A	50	100	0.98	0.08824
1:195192538:C:T	50	100	0.99	0.05465
1:195194089:G:C	50	100	1	0.01507
1:195194134:A:C	50	100	0.99	0.03976
1:195195009:A:T	43	100	0.78	0.03195
1:195195011:T:A	42	100	0.74	0.0216
1:195195346:A:G	50	100	0.98	0.2852
1:195195562:C:T	50	100	1	0.1314
1:195195795:C:T	50	100	1	0.1066
1:195195947:T:C	50	100	0.9	0.0118
1:195196384:C:T	50	100	1	0.01017
1:195196611:A:G	50	100	0.99	0.03976
1:195196977:T:C	50	100	1	0.1402
1:195197017:G:A	50	100	1	0.04267
1:195197371:A:G	50	100	1	0.02869
1:195197585:G:A	50	100	0.99	0.2865
1:195197715:G:C	50	100	1	0.01017
1:195197781:A:C	50	100	0.98	0.08824
1:195197961:A:G	50	100	1	0.02324
1:195198184:G:T	50	100	1	0.1868
1:195198242:A:C	50	100	1	0.0541
1:195198692:C:T	50	100	0.98	0.05755
1:195198744:A:G	50	100	1	0.0187
1:195199490:C:A	50	100	1	0.03976
1:195200008:T:C	50	100	1	0.0187
1:195200874:A:G	50	100	1	0.173
1:195201274:A:C	50	100	1	0.05483
1:195201532:T:C	50	100	1	0.0118
1:195202557:G:A	50	100	1	0.03831
1:195203128:T:C	50	100	0.95	0.02251
1:195203194:T:C	50	100	1	0.1641
1:195203777:T:A	50	100	1	0.0285
1:195203951:G:A	50	100	1	0.1641
1:195204182:A:G	50	100	1	0.0236
1:195204938:C:T	50	100	1	0.05501
1:195205077:T:C	50	100	0.99	0.03976
1:195205625:T:C	49	100	1	0.01434
1:195205665:T:A	50	98	0.99	0.282
1:195205763:C:T	50	100	1	0.1641
1:195206909:A:G	50	100	1	0.05501
1:195207376:G:A	50	100	1	0.1313
1:195207484:G:T	50	100	1	0.03831
1:195207491:G:A	50	100	1	0.05428
1:195207947:A:T	50	100	0.99	0.2959
1:195207987:G:A	50	100	1	0.05447
1:195208441:G:A	50	100	1	0.01434
1:195208617:A:T	50	100	1	0.1641
1:195209222:T:C	50	100	0.94	0.03123
1:195210314:C:T	50	100	1	0.2832
1:195210378:G:T	50	100	1	0.0285
1:195210747:G:C	50	100	1	0.1868
1:195211166:C:T	50	100	1	0.1868
1:195211486:A:T	50	100	1	0.03286
1:195211644:T:C	50	100	1	0.1641
1:195211681:T:A	50	100	1	0.2193
1:195212052:G:A	50	100	1	0.0236
1:195212194:T:C	50	98	0.98	0.05755
1:195212873:T:G	50	100	1	0.0236
1:195214732:T:G	50	100	1	0.05447
1:195215104:T:C	50	100	1	0.01507
1:195216293:A:C	50	100	0.98	0.1892
1:195217051:T:C	50	100	1	0.4129
1:195217159:G:T	50	100	1	0.05465
1:195217418:C:T	50	100	1	0.01507
1:195217881:G:C	50	100	1	0.4119
1:195217991:A:T	50	100	0.99	0.03976
1:195218259:G:A	50	100	0.99	0.05211
1:195218470:A:G	50	100	1	0.1356
1:195218675:T:C	50	100	0.99	0.08751
1:195219412:A:C	50	100	1	0.03286
1:195220782:T:A	27	92.6	0.77	0.02487
1:195221614:C:A	50	100	1	0.01144
1:195221997:A:T	50	100	1	0.04285
1:195222563:C:T	50	100	1	0.4897
1:195223249:T:C	50	100	1	0.1641
1:195223950:G:A	50	100	1	0.01035
1:195224097:A:G	50	100	1	0.413
1:195224151:T:C	50	100	1	0.4154
1:195224156:T:C	50	100	1	0.1639
1:195224483:G:A	50	100	0.94	0.0187
1:195224534:T:C	50	100	1	0.1313
1:195224762:G:A	50	100	1	0.05483
1:195224834:A:G	50	100	1	0.05483
1:195225327:A:C	50	100	0.99	0.09078
1:195226071:T:C	50	98	0.99	0.2678
1:195226408:G:A	50	100	1	0.01017
1:195226845:T:C	50	100	1	0.01198
1:195227300:G:C	50	100	1	0.05465
1:195227342:C:G	50	100	1	0.1639
1:195227359:C:T	50	100	1	0.03849
1:195227639:C:T	50	100	1	0.06808
1:195227641:G:C	50	100	1	0.02324
1:195227659:T:G	50	100	1	0.1561
1:195228282:G:T	50	100	1	0.1313
1:195229807:C:A	50	98	0.92	0.03994
1:195230710:C:T	50	98	0.95	0.05465
1:195230745:G:C	50	100	1	0.01017
1:195230934:T:C	50	100	0.88	0.0187
1:195231126:A:G	50	100	0.99	0.2674
1:195231319:A:T	50	100	1	0.02324
1:195231583:A:G	50	100	1	0.4593
1:195232384:A:G	50	100	1	0.1313
1:195232402:A:G	50	100	1	0.4579
1:195233071:C:T	50	100	0.99	0.2547
1:195233280:T:C	50	100	1	0.03268
1:195233923:T:C	50	100	1	0.1458
1:195233969:A:G	50	100	0.99	0.2549
1:195234088:A:G	50	100	1	0.02324
1:195234695:C:T	50	100	0.99	0.08824
1:195234822:C:G	50	100	1	0.0118
1:195236751:A:G	50	100	1	0.2674
1:195236953:T:G	50	100	1	0.02397
1:195237603:A:G	50	100	1	0.05465
1:195239538:G:A	50	100	1	0.05465
1:195239785:G:A	50	100	1	0.05465
1:195240006:G:A	50	100	1	0.05465
1:195240883:A:T	50	100	0.93	0.03922
1:195240945:G:C	50	100	1	0.1636
1:195241457:G:T	50	100	1	0.03794
1:195241627:C:A	50	100	1	0.01743
1:195242333:C:T	50	98	0.93	0.02106
1:195243556:T:C	50	100	0.88	0.02814
1:195243608:G:T	50	100	0.99	0.1416
1:195244013:G:A	50	98	0.92	0.063
1:195244159:C:T	50	100	0.98	0.1422
1:195244298:T:A	50	100	1	0.01906
1:195244448:A:G	50	100	0.99	0.2431
1:195244630:T:C	50	100	0.98	0.08824
1:195244931:T:A	50	100	1	0.04394
1:195244968:C:T	50	100	1	0.01943
1:195245385:T:C	50	100	0.99	0.1376
1:195245433:A:G	50	100	1	0.02306
1:195246023:G:A	50	100	0.99	0.181
1:195246232:A:T	50	100	0.96	0.02106
1:195246633:T:C	50	100	0.99	0.2377
1:195246776:A:G	50	100	1	0.01852
1:195247234:C:G	50	100	1	0.1462
1:195247519:C:T	50	100	0.98	0.02106
1:195248340:T:C	50	100	1	0.4864
1:195248374:T:C	50	100	1	0.08914
1:195248431:G:A	50	100	0.99	0.1369
1:195248500:G:T	50	100	1	0.486
1:195248516:C:A	50	98	0.99	0.4056
1:195248579:C:A	50	100	0.99	0.1812
1:195248746:T:C	50	100	1	0.02233
1:195249021:A:C	50	100	1	0.4947
1:195249128:T:C	50	100	0.99	0.181
1:195249387:A:C	50	100	1	0.1109
1:195249967:G:A	50	100	1	0.128
1:195250405:A:T	50	100	0.99	0.1369
1:195250500:T:C	50	100	1	0.05556
1:195250854:T:C	50	100	1	0.1465
1:195250903:A:G	50	98	0.99	0.04139
1:195251239:A:G	50	100	1	0.08896
1:195251566:T:C	50	98	0.99	0.408
1:195251744:G:A	50	100	0.98	0.03359
1:195251921:C:T	50	100	1	0.01107
1:195252489:T:C	50	98	0.95	0.03994
1:195253176:G:T	50	100	0.99	0.181
1:195253262:T:A	50	98	1	0.07317
1:195253450:C:A	50	100	1	0.04412
1:195253975:C:T	50	100	1	0.01344
1:195253995:A:C	50	98	1	0.07317
1:195254493:A:G	50	100	1	0.09187
1:195254495:A:G	50	100	1	0.01089
1:195255209:G:A	50	100	0.99	0.1812
1:195255376:G:A	50	100	0.98	0.01779
1:195255509:A:G	50	100	1	0.2571
1:195256203:C:T	50	98	1	0.07317
1:195257121:A:G	50	100	0.99	0.1816
1:195257331:A:G	50	100	0.99	0.04448
1:195257595:C:T	50	100	0.99	0.04067
1:195258197:G:A	50	100	1	0.01344
1:195258387:T:G	50	98	1	0.0906
1:195258451:A:G	50	100	1	0.0138
1:195258798:G:T	50	100	0.98	0.1816
1:195259193:C:A	50	100	1	0.01344
1:195259264:C:T	50	100	1	0.01344
1:195259376:T:C	50	100	0.99	0.38
1:195259476:C:T	50	100	1	0.02124
1:195259875:T:C	50	100	1	0.01089
1:195259913:C:T	50	100	1	0.07534
1:195260305:T:G	50	100	0.94	0.06808
1:195260307:G:T	49	85.7	0.85	0.2988
1:195260309:G:T	50	92	0.82	0.02923
1:195260323:A:G	50	96	1	0.07498
1:195262397:T:C	50	100	1	0.01071
1:195262448:C:G	50	100	1	0.146
1:195262833:C:T	50	100	1	0.01344
1:195262937:C:T	50	100	0.98	0.1817
1:195263702:A:C	50	96	0.69	0.02869
1:195263882:C:A	50	100	1	0.2596
1:195264829:G:A	50	100	1	0.01434
1:195264936:A:G	50	100	1	0.01344
1:195265527:C:T	50	100	0.96	0.1151
1:195266029:C:T	50	100	0.98	0.02832
1:195266044:A:C	50	100	1	0.01089
1:195266090:A:G	50	100	0.99	0.04067
1:195266290:T:A	50	100	0.99	0.04085
1:195266491:T:C	50	96	0.96	0.1378
1:195266506:A:C	49	95.9	0.95	0.1872
1:195266524:C:A	49	93.9	1	0.07589
1:195267024:G:A	50	98	0.87	0.05628
1:195267169:G:T	50	100	1	0.01071
1:195267184:C:T	50	100	0.99	0.1376
1:195267415:G:T	50	100	1	0.1458
1:195267592:A:G	50	100	1	0.09441
1:195267897:A:T	50	100	1	0.07553
1:195267988:T:C	50	100	0.96	0.02215
1:195268326:T:C	50	100	1	0.07553
1:195268374:T:C	50	100	1	0.07553
1:195269384:C:T	50	100	1	0.1146
1:195270219:C:T	50	100	0.99	0.1817
1:195270330:A:G	50	100	0.99	0.1817
1:195270542:C:A	50	100	1	0.02778
1:195270543:G:A	50	100	0.99	0.3731
1:195270831:T:A	50	100	0.98	0.1792
1:195270894:C:T	50	100	1	0.4602
1:195271247:G:T	50	98	0.99	0.2574
1:195271373:G:A	50	98	0.96	0.01289
1:195271377:C:A	50	98	0.99	0.3758
1:195271682:A:G	49	98	0.98	0.1825
1:195271825:T:G	50	100	0.99	0.1147
1:195271831:T:G	50	100	1	0.01089
1:195271908:T:C	50	100	1	0.01743
1:195271976:T:C	49	100	0.99	0.3883
1:195272045:C:T	49	89.8	0.85	0.0305
1:195272047:T:C	50	86	1	0.1641
1:195272198:T:A	50	100	0.99	0.4602
1:195272257:T:C	50	100	0.99	0.471
1:195272551:C:T	50	98	0.99	0.1817
1:195272677:T:C	50	100	0.86	0.01434
1:195272936:G:A	50	100	1	0.1465
1:195273460:G:C	50	100	1	0.07534
1:195274468:C:T	50	100	0.94	0.02179
1:195274794:A:T	50	92	0.69	0.0118
1:195274796:A:T	50	94	0.94	0.07625
1:195274798:T:A	46	97.8	0.62	0.01743
1:195274814:G:T	48	89.6	0.72	0.05646
1:195274828:G:A	49	98	0.85	0.01434
1:195274832:A:G	50	86	0.79	0.08043
1:195274928:C:A	50	100	1	0.07534
1:195274977:C:T	50	100	0.99	0.4686
1:195274989:C:T	50	100	1	0.01107
1:195275031:G:A	50	100	0.97	0.02705
1:195275037:G:T	50	100	0.99	0.1817
1:195275156:A:C	50	100	0.99	0.1149
1:195275325:C:T	50	100	0.99	0.3709
1:195275933:G:A	50	98	0.94	0.02923
1:195276019:T:C	50	100	0.98	0.1331
1:195276050:T:C	50	100	1	0.06391
1:195276151:C:T	50	100	1	0.03068
1:195276205:G:A	50	100	1	0.06391
1:195276235:A:G	50	100	0.99	0.1817
1:195276510:A:G	50	100	1	0.01344
1:195276665:G:A	50	100	1	0.07534
1:195277156:T:C	50	100	1	0.1411
1:195277413:T:C	50	100	1	0.02269
1:195277939:G:A	50	100	0.99	0.3738
1:195278122:A:T	50	100	1	0.01071
1:195278308:G:T	50	100	0.99	0.1138
1:195278360:T:C	50	100	0.99	0.4381
1:195278458:T:A	50	98	0.98	0.04067
1:195278591:G:T	50	100	0.99	0.1376
1:195278684:C:T	50	100	1	0.1467
1:195278734:C:T	50	100	0.98	0.01924
1:195278863:A:G	50	100	1	0.03141
1:195279157:T:A	50	100	0.99	0.01997
1:195279717:C:T	50	100	0.98	0.04085
1:195279757:C:T	50	100	1	0.01089
1:195279947:G:C	50	100	1	0.07662
1:195280239:T:A	50	100	0.98	0.0236
1:195280314:A:G	50	100	1	0.0443
1:195280544:T:C	50	100	1	0.01362
1:195280659:C:T	50	100	0.96	0.02033
1:195280869:A:G	50	100	0.84	0.0256
1:195281210:A:C	50	100	0.99	0.04103
1:195281342:A:G	50	100	0.89	0.01779
1:195281432:A:G	50	100	0.87	0.02433
1:195281501:G:A	50	100	1	0.03068
1:195282045:C:A	50	100	0.99	0.09168
1:195282086:G:A	50	100	1	0.06845
1:195282223:G:A	50	100	1	0.03105
1:195282239:T:G	50	100	0.94	0.03105
1:195282647:C:T	50	100	1	0.01053
1:195283610:C:A	50	98	0.98	0.1394
1:195283654:A:T	50	100	1	0.04448
1:195284061:T:C	50	100	1	0.01344
1:195284537:T:G	50	100	1	0.4659
1:195284822:C:T	50	100	1	0.04466
1:195285021:T:C	50	100	1	0.1485
1:195285027:C:T	50	100	0.88	0.02397
1:195285043:C:T	50	100	0.99	0.471
1:195285550:T:C	50	100	0.84	0.02542
1:195286367:T:G	45	100	1	0.02378
1:195286439:C:A	49	100	1	0.01344
1:195286475:C:T	49	100	1	0.01471
1:195286541:G:T	49	100	1	0.01344
1:195286574:T:C	50	100	0.99	0.1374
1:195287196:T:C	50	100	0.99	0.1376
1:195287292:G:A	50	100	1	0.4746
1:195287678:G:A	50	98	0.98	0.09096
1:195287983:A:T	50	100	1	0.06282
1:195288050:C:G	50	100	1	0.4748
1:195289234:C:A	50	100	0.99	0.1376
1:195289437:C:T	50	100	1	0.01344
1:195289898:G:C	50	100	1	0.4755
1:195290323:C:T	50	100	1	0.04466
1:195290378:C:T	50	100	1	0.1407
1:195291028:T:A	50	98	0.95	0.01906
1:195291149:C:T	50	100	1	0.02796
1:195291255:G:T	50	100	0.99	0.01888
1:195291510:A:G	50	100	0.98	0.04194
1:195291712:C:A	50	100	1	0.01035
1:195292065:A:T	50	100	0.99	0.1278
1:195292163:T:C	50	100	0.98	0.04321
1:195292635:T:C	50	100	0.84	0.0138
1:195292933:G:A	50	100	0.99	0.1137
1:195293067:G:A	50	100	1	0.03177
1:195293559:A:T	50	100	1	0.01035
1:195294002:C:T	50	100	0.88	0.02397
1:195294156:C:A	50	100	0.97	0.0158
1:195294327:A:G	50	100	1	0.07407
1:195294490:C:A	50	100	0.99	0.4757
1:195294949:C:T	50	100	0.99	0.4739
1:195295446:C:T	50	100	1	0.06264
1:195295883:G:T	50	100	1	0.1489
1:195296529:T:C	50	100	0.99	0.4713
1:195296637:A:G	50	100	0.98	0.1823
1:195296785:T:C	50	100	1	0.06264
1:195297042:C:T	50	98	1	0.1491
1:195297833:T:A	50	100	1	0.01362
1:195297923:A:G	50	98	0.97	0.05283
1:195297942:C:A	50	100	0.99	0.4757
1:195298193:C:T	50	98	0.98	0.09078
1:195298326:T:A	50	100	0.98	0.1383
1:195298694:G:A	50	100	1	0.07407
1:195298920:G:A	50	100	1	0.02033
1:195299517:C:T	50	98	1	0.0285
1:195299672:G:A	50	100	0.99	0.07353
1:195299980:A:G	50	100	1	0.1487
1:195300332:G:T	50	100	1	0.02505
1:195301286:T:G	50	98	0.95	0.3753
1:195301905:C:A	50	100	0.97	0.1387
1:195301935:A:G	50	100	0.89	0.01761
1:195302797:T:C	50	100	1	0.02524
1:195302993:C:T	50	100	0.96	0.08678
1:195303449:C:T	50	100	1	0.01943
1:195303540:G:C	50	100	1	0.0354
1:195303896:C:T	50	100	0.97	0.06663
1:195303966:T:G	50	100	0.98	0.07262
1:195304320:T:C	50	100	1	0.02451
1:195304556:A:T	50	100	0.9	0.02124
1:195304687:T:C	50	100	0.97	0.4573
1:195305176:G:A	50	100	0.97	0.09677
1:195305260:T:G	50	100	1	0.02923
1:195305372:G:C	50	100	1	0.01325
1:195305374:G:A	50	100	1	0.01325
1:195305593:A:C	50	100	1	0.0354
1:195305899:C:A	50	98	0.93	0.06845
1:195306336:G:C	50	100	0.99	0.11
1:195306438:T:A	50	100	0.88	0.0207
1:195306491:G:T	50	100	0.99	0.09695
1:195306574:T:G	50	98	0.99	0.11
1:195306948:T:G	50	100	1	0.08824
1:195307273:C:T	50	100	1	0.0158
1:195308606:A:G	50	100	0.99	0.4582
1:195309357:T:C	50	100	0.97	0.08497
1:195310333:A:T	50	100	0.97	0.1857
1:195310847:A:G	50	100	0.99	0.09713
1:195310891:T:G	50	100	0.98	0.1848
1:195311249:A:G	50	100	0.91	0.02233
1:195311294:T:C	50	100	1	0.2956
1:195311509:T:C	50	100	1	0.08824
1:195312815:T:C	50	100	0.98	0.1124
1:195314351:A:C	50	100	1	0.09713
1:195315482:A:G	50	100	1	0.06899
1:195315766:A:G	50	100	1	0.2999
1:195315945:C:T	50	100	0.99	0.08805
1:195315975:A:T	50	100	0.94	0.04539
1:195316169:G:C	50	100	0.71	0.02052
1:195316201:A:C	50	100	1	0.02433
1:195316311:A:G	50	100	0.96	0.08079
1:195317093:C:T	50	100	0.99	0.08805
1:195318194:A:G	46	100	1	0.01289
1:195318399:G:T	50	100	0.99	0.08805
1:195318450:C:T	50	100	0.99	0.4541
1:195318489:C:T	50	100	1	0.02433
1:195318760:C:A	50	100	0.99	0.08805
1:195319157:C:T	50	100	0.99	0.1102
1:195319327:C:T	50	100	1	0.03649
1:195319342:T:A	50	100	1	0.09713
1:195319726:G:A	50	100	1	0.03631
1:195320339:C:A	50	100	1	0.01089
1:195320483:G:A	50	100	1	0.02433
1:195321438:T:C	50	100	1	0.03631
1:195321675:T:A	50	100	1	0.1322
1:195321742:T:A	50	100	1	0.02433
1:195322046:A:G	50	100	0.98	0.1541
1:195322741:A:G	50	100	1	0.1057
1:195322826:C:A	50	100	0.98	0.4593
1:195323034:C:T	50	100	0.97	0.04757
1:195323110:T:G	50	100	1	0.1057
1:195323452:T:A	50	100	1	0.02433
1:195323662:C:T	50	100	1	0.06046
1:195323840:T:G	50	100	1	0.02869
1:195324776:T:G	50	100	1	0.1111
1:195325110:C:T	50	100	1	0.09749
1:195326747:C:T	50	100	1	0.4831
1:195326823:G:A	50	100	1	0.0285
1:195327113:C:T	50	100	0.98	0.1284
1:195327167:G:A	50	100	1	0.02033
1:195327997:T:C	50	100	1	0.4188
1:195328120:C:T	50	100	1	0.03613
1:195328477:T:A	50	100	1	0.4837
1:195328912:C:T	50	100	1	0.02033
1:195328960:A:T	50	100	1	0.09586
1:195329420:C:T	50	100	1	0.09713
1:195330057:C:T	50	100	1	0.09713
1:195332306:G:C	50	100	0.98	0.1215
1:195332540:T:G	50	100	1	0.4829
1:195332831:C:G	50	100	1	0.09749
1:195333122:C:G	50	100	1	0.01289
1:195333615:C:T	50	98	1	0.4837
1:195333716:C:T	50	100	0.95	0.02215
1:195333939:G:C	50	100	0.99	0.01543
1:195333969:G:C	50	100	0.95	0.02215
1:195334080:G:A	50	100	1	0.1291
1:195334345:A:G	50	100	0.99	0.4835
1:195335288:A:T	50	100	1	0.08878
1:195335592:A:C	50	100	1	0.0285
1:195335871:A:T	50	100	1	0.08878
1:195336280:T:C	50	100	1	0.01017
1:195336607:A:G	50	100	1	0.02687
1:195337743:A:T	49	100	0.99	0.3175
1:195337939:G:A	50	100	0.98	0.01144
1:195338109:T:A	50	100	1	0.07117
1:195338238:A:G	50	100	0.99	0.07262
1:195339805:T:C	50	98	1	0.02451
1:195340356:A:G	50	100	1	0.01271
1:195340473:T:C	50	98	1	0.02796
1:195341322:C:T	50	100	1	0.39
1:195341589:A:G	50	100	0.96	0.02977
1:195342371:T:C	50	100	0.93	0.04103
1:195343108:A:C	50	100	1	0.3898
1:195343532:T:C	50	100	0.99	0.0443
1:195343977:C:T	50	100	1	0.3898
1:195344378:C:T	50	100	0.99	0.01961
1:195345369:T:C	50	100	1	0.4599
1:195345417:C:T	50	100	1	0.0187
1:195345636:G:T	50	100	1	0.4975
1:195346384:T:C	50	100	0.99	0.3912
1:195347839:T:G	50	100	1	0.2769
1:195348690:C:A	43	95.3	1	0.152
1:195348800:G:A	50	100	1	0.07099
1:195349034:T:C	50	100	1	0.2101
1:195349087:C:A	50	100	0.98	0.03123
1:195349091:T:A	50	100	1	0.03976
1:195349585:C:T	50	98	0.99	0.3339
1:195349953:T:A	50	100	1	0.3898
1:195351211:A:G	50	100	1	0.05574
1:195351887:T:A	50	100	0.79	0.01216
1:195351910:C:G	50	100	1	0.2101
1:195352593:G:T	50	100	1	0.01107
1:195352960:C:G	50	100	1	0.2769
1:195353026:T:G	50	100	1	0.2769
1:195353854:T:A	50	98	1	0.2767
1:195354267:C:T	50	100	1	0.1583
1:195354268:G:A	50	100	1	0.03268
1:195355648:T:C	50	100	0.99	0.06645
1:195355683:T:C	50	98	0.94	0.08733
1:195356139:T:C	50	98	0.99	0.2785
1:195356567:C:T	50	100	0.99	0.1928
1:195356843:C:A	50	98	0.85	0.02814
1:195357664:A:G	50	100	1	0.1454
1:195358061:C:A	50	100	0.76	0.01162
1:195358264:G:A	50	100	1	0.07407
1:195359043:G:T	50	100	1	0.01107
1:195360207:A:C	50	100	1	0.2687
1:195361297:G:A	50	100	1	0.01271
1:195361831:A:G	50	100	0.98	0.1817
1:195362742:C:A	50	100	1	0.01271
1:195362809:G:C	50	100	0.92	0.04285
1:195363438:C:A	50	100	1	0.05701
1:195365049:A:G	50	100	1	0.1269
1:195365080:G:A	50	100	1	0.06209
1:195366387:T:C	50	100	1	0.2687
1:195366473:G:A	50	100	1	0.02778
1:195367075:G:A	50	100	1	0.02778
1:195367845:A:G	50	100	1	0.4679
1:195368012:C:T	50	100	0.96	0.01888
1:195368704:C:T	50	100	1	0.01289
1:195368823:C:T	50	100	0.99	0.0345
1:195369272:G:A	50	100	1	0.02778
1:195369377:G:T	50	100	1	0.07789
1:195369734:A:T	50	100	1	0.05828
1:195370227:T:A	50	100	1	0.01107
1:195370244:C:T	50	100	1	0.01107
1:195370266:A:G	50	100	1	0.02052
1:195370337:C:T	49	100	1	0.4773
1:195370522:T:C	50	100	1	0.02778
1:195370843:C:T	50	100	1	0.04448
1:195370891:A:C	50	100	1	0.02778
1:195370908:G:T	50	100	1	0.02796
1:195371221:C:T	50	100	1	0.1336
1:195371251:G:A	50	100	0.94	0.04466
1:195371349:T:C	50	100	1	0.01107
1:195371558:C:A	50	100	1	0.02778
1:195371586:T:G	50	100	0.99	0.2689
1:195371741:C:T	50	100	1	0.2691
1:195371917:T:C	50	100	1	0.02778
1:195371977:G:A	50	100	0.98	0.08134
1:195372004:C:T	50	100	1	0.02778
1:195372236:A:G	50	100	1	0.04339
1:195372597:A:C	50	100	1	0.1699
1:195373044:C:A	50	100	1	0.02778
1:195373997:C:T	50	100	1	0.02778
1:195374152:G:A	50	100	1	0.2845
1:195374658:C:T	50	100	0.99	0.1393
1:195374697:G:A	50	100	0.99	0.1353
1:195375090:T:C	50	100	0.94	0.02033
1:195377155:A:G	50	100	1	0.27
1:195377425:G:A	50	100	1	0.02778
1:195378038:G:A	50	100	1	0.2803
1:195378363:A:G	50	100	1	0.02778
1:195378751:A:G	50	100	1	0.02778
1:195379014:G:C	50	100	1	0.1098
1:195379392:T:C	50	100	1	0.02778
1:195379554:C:T	50	100	1	0.04375
1:195379808:C:T	50	100	1	0.4343
1:195379844:T:C	50	100	1	0.1245
1:195380392:T:C	50	100	1	0.01107
1:195380627:A:G	50	100	1	0.02778
1:195380878:T:C	50	100	1	0.02778
1:195380966:C:A	50	100	1	0.01979
1:195381023:T:C	50	100	1	0.4365
1:195382755:C:T	50	100	1	0.3422
1:195382765:C:T	50	100	1	0.02778
1:195382853:G:A	50	100	1	0.02796
1:195382877:T:C	50	100	1	0.04448
1:195382956:T:C	50	100	1	0.02778
1:195383213:G:A	50	100	1	0.02778
1:195384411:A:G	50	100	1	0.1705
1:195384537:A:G	50	100	1	0.02778
1:195384622:T:C	50	100	1	0.02778
1:195385141:C:T	50	100	1	0.04448
1:195385326:A:G	50	100	1	0.02778
1:195385864:G:T	50	100	1	0.02778
1:195386104:C:G	50	100	1	0.04375
1:195386847:C:A	50	100	1	0.01979
1:195386861:T:C	50	100	1	0.2057
1:195387162:C:T	50	100	1	0.01997
1:195387355:T:C	50	100	1	0.2055
1:195387413:G:A	50	100	1	0.04375
1:195387680:G:T	50	100	1	0.02778
1:195387858:A:T	50	100	0.97	0.01924
1:195387875:C:T	50	100	1	0.04448
1:195388422:T:C	50	100	0.96	0.0216
1:195388786:C:T	49	100	1	0.02778
1:195388794:C:T	49	100	1	0.02778
1:195389399:A:C	50	100	1	0.1387
1:195390721:G:A	50	100	1	0.01289
1:195391113:A:T	50	100	1	0.06318
1:195391484:T:C	50	100	0.99	0.01743
1:195391653:T:C	50	100	0.93	0.02578
1:195392265:T:C	50	100	0.99	0.01434
1:195392799:C:T	50	100	1	0.02778
1:195392860:G:A	50	100	1	0.04448
1:195393111:A:G	50	100	1	0.2718
1:195393246:T:C	50	100	1	0.1255
1:195393326:T:C	50	100	1	0.01216
1:195393874:C:T	50	100	1	0.1269
1:195394042:C:T	50	100	0.93	0.02142
1:195394159:A:T	50	100	1	0.01961
1:195394282:T:C	50	98	1	0.4539
1:195394384:A:G	50	98	1	0.2981
1:195394403:C:T	50	100	1	0.01924
1:195394584:T:C	50	100	1	0.01507
1:195394988:G:T	50	98	1	0.04448
1:195395999:A:G	50	100	1	0.01035
1:195396625:T:A	50	100	1	0.4237
1:195396767:T:C	50	100	0.99	0.1251
1:195397041:C:T	50	100	1	0.01107
1:195397106:A:C	50	100	0.99	0.4259
1:195397178:C:T	50	100	1	0.04448
1:195397246:T:C	50	100	0.99	0.2053
1:195398092:T:C	50	98	0.98	0.2057
1:195398649:C:T	50	100	1	0.2698
1:195398826:G:A	50	100	1	0.27
1:195398924:C:T	50	100	1	0.04448
1:195399545:G:A	50	100	1	0.1705
1:195399755:G:A	50	100	1	0.01961
1:195400354:C:T	50	100	1	0.02796
1:195400601:T:A	50	100	1	0.05773
1:195401419:G:A	50	100	1	0.02796
1:195401544:T:C	49	100	0.99	0.2823
1:195402093:T:A	50	100	1	0.02796
1:195402169:C:T	50	100	1	0.1249
1:195402270:T:C	50	100	1	0.1894
1:195402349:C:G	50	100	1	0.02796
1:195402502:G:A	50	100	1	0.3653
1:195402897:T:C	49	98	1	0.156
1:195402961:C:T	50	98	0.97	0.04212
1:195403384:C:G	50	100	1	0.4397
1:195403461:C:T	49	100	1	0.3054
1:195403732:G:T	50	100	1	0.01271
1:195404069:G:A	50	100	1	0.112
1:195404371:T:G	50	100	1	0.02814
1:195404411:C:A	50	100	1	0.04103
1:195404911:T:C	50	100	1	0.1253
1:195405531:T:A	50	100	1	0.2102
1:195405763:A:T	50	100	1	0.2956
1:195406100:A:G	50	100	1	0.2956
1:195407565:A:G	50	100	0.99	0.0443
1:195407805:C:T	50	100	1	0.3996
1:195407842:C:T	50	100	1	0.3794
1:195408505:G:A	50	100	0.99	0.04503
1:195408638:A:G	50	100	1	0.02814
1:195409206:T:C	50	100	1	0.1518
1:195409442:C:T	50	100	0.99	0.1349
1:195409462:C:G	50	100	1	0.02905
1:195410403:T:G	50	100	1	0.1554
1:195410494:G:A	50	100	0.99	0.0236
1:195410823:G:C	50	100	1	0.1169
1:195411270:T:C	50	100	1	0.1262
1:195411619:C:T	50	100	1	0.1527
1:195411775:A:G	50	100	0.94	0.04666
1:195412773:C:T	50	98	0.95	0.01834
1:195412835:G:A	50	100	0.99	0.1158
1:195413335:T:C	50	100	1	0.1173
1:195413486:G:A	50	100	1	0.1169
1:195414468:A:G	50	100	1	0.1117
1:195415124:A:G	50	100	0.99	0.4401
1:195415828:G:C	50	100	0.96	0.02124
1:195416020:T:C	49	95.9	0.96	0.2876
1:195416355:G:A	50	98	1	0.02342
1:195417465:T:A	50	100	1	0.06881
1:195417681:C:A	50	100	1	0.2598
1:195417712:A:C	50	100	1	0.02469
1:195417767:T:C	50	100	1	0.1759
1:195417798:C:A	50	100	1	0.01452
1:195418022:C:T	50	100	1	0.2249
1:195418146:T:C	50	100	1	0.1242
1:195418531:C:T	50	100	0.99	0.2596
1:195418562:G:A	50	100	1	0.01235
1:195418745:G:A	50	100	1	0.01707
1:195418852:C:T	50	100	1	0.2814
1:195419405:A:G	50	100	1	0.01235
1:195419457:G:A	50	100	1	0.02415
1:195419610:G:A	50	100	1	0.1456
1:195420966:C:T	50	100	1	0.224
1:195421516:C:T	50	100	1	0.2558
1:195421979:C:G	50	100	1	0.1073
1:195422057:A:G	50	100	1	0.2574
1:195422292:T:C	50	100	1	0.1111
1:195422391:G:T	50	100	0.98	0.03522
1:195423556:G:A	50	100	1	0.06863
1:195423722:T:G	50	100	1	0.2162
1:195424125:A:G	50	100	1	0.1462
1:195424307:A:C	50	100	1	0.26
1:195424310:T:C	50	100	1	0.26
1:195424394:A:T	50	100	1	0.3261
1:195424483:G:A	50	100	1	0.3954
1:195424512:T:C	50	100	1	0.2159
1:195424835:C:T	50	100	1	0.02469
1:195425383:T:C	50	100	1	0.3034
1:195425453:T:C	50	100	1	0.01235
1:195426073:G:T	50	100	1	0.02415
1:195426210:T:C	50	100	0.98	0.0541
1:195426753:G:T	50	100	1	0.06209
1:195427060:T:C	50	100	1	0.1797
1:195428095:A:T	50	100	0.88	0.02033
1:195428261:C:T	50	100	1	0.2242
1:195428778:G:C	50	100	1	0.2892
1:195429537:T:C	50	100	1	0.2251
1:195430656:A:G	50	98	1	0.1131
1:195431005:G:A	50	100	1	0.146
1:195431305:C:G	50	98	0.99	0.061
1:195431529:G:A	50	100	1	0.03377
1:195432401:G:C	50	100	1	0.1561
1:195432510:T:C	50	100	1	0.01289
1:195432511:A:C	50	100	1	0.01271
1:195432546:C:T	50	100	1	0.1781
1:195432702:C:G	50	100	1	0.2253
1:195433016:G:A	50	100	1	0.2137
1:195433205:T:G	50	100	0.93	0.01271
1:195433458:T:G	50	100	1	0.02415
1:195434161:T:C	50	100	1	0.01271
1:195434248:T:C	50	100	0.95	0.0463
1:195434265:T:C	50	100	1	0.1098
1:195434764:T:G	50	100	1	0.01035
1:195435135:G:T	50	100	1	0.2625
1:195435276:T:C	50	100	1	0.154
1:195435992:C:T	50	100	1	0.04067
1:195436151:A:G	50	100	1	0.02378
1:195436199:T:C	50	100	1	0.1264
1:195436233:C:T	50	100	1	0.01235
1:195436697:A:T	50	100	1	0.02415
1:195436974:A:T	50	100	1	0.2603
1:195437194:T:A	50	100	1	0.2603
1:195438277:T:C	50	100	1	0.1759
1:195438431:G:A	50	100	0.95	0.04158
1:195438877:C:T	50	100	1	0.02469
1:195438882:T:C	50	100	1	0.2841
1:195439272:G:C	50	100	1	0.1204
1:195439448:C:T	50	100	0.92	0.01289
1:195439738:C:A	50	100	0.99	0.01398
1:195439820:G:C	50	100	1	0.2585
1:195440113:A:G	50	100	1	0.03105
1:195440159:C:T	50	100	1	0.02415
1:195440165:C:T	50	100	0.99	0.2879
1:195440369:G:C	50	98	1	0.2614
1:195440590:G:A	49	100	1	0.2108
1:195440753:A:C	50	100	1	0.03377
1:195441679:C:A	50	98	0.99	0.3054
1:195443555:C:A	50	100	1	0.146
1:195443581:G:T	50	98	1	0.2605
1:195443835:A:C	50	98	1	0.2574
1:195444066:C:T	50	100	1	0.02451
1:195444108:C:T	50	100	1	0.04412
1:195444596:C:T	50	100	1	0.01652
1:195445502:G:A	50	100	1	0.02451
1:195446133:A:G	50	98	1	0.05374
1:195446224:A:C	50	100	1	0.2489
1:195446238:C:T	50	98	1	0.2266
1:195446974:A:G	50	100	1	0.1133
1:195447235:C:T	50	98	1	0.03686
1:195447850:T:C	50	100	1	0.1216
1:195448013:A:C	50	100	0.94	0.01235
1:195448049:A:C	50	100	0.98	0.0768
1:195448162:A:G	50	98	0.94	0.04484
1:195448984:C:G	50	100	1	0.2988
1:195448987:A:G	50	100	1	0.2614
1:195449022:T:C	50	100	1	0.1206
1:195449044:G:T	50	100	1	0.2231
1:195449244:A:C	50	100	1	0.0138
1:195450065:T:C	50	92	1	0.3384
1:195450295:C:T	50	100	1	0.03086
1:195450843:C:T	50	100	1	0.04049
1:195450940:A:G	50	100	1	0.03359
1:195451071:T:C	50	100	1	0.1265
1:195451100:C:G	50	100	1	0.2988
1:195451270:A:G	50	100	1	0.1442
1:195451396:C:G	50	100	1	0.3001
1:195451423:G:A	50	100	1	0.03086
1:195451570:A:G	50	100	1	0.02778
1:195452525:T:A	50	100	1	0.03395
1:195452864:C:A	50	100	1	0.04539
1:195453121:T:C	50	100	1	0.2542
1:195453136:C:T	50	100	0.92	0.05011
1:195453340:C:T	50	100	1	0.02415
1:195453410:A:T	49	100	1	0.2226
1:195454045:A:G	50	100	0.99	0.156
1:195454507:A:G	50	100	1	0.2542
1:195455012:A:G	50	100	1	0.2547
1:195455538:T:G	50	100	1	0.11
1:195455574:G:A	50	98	1	0.04448
1:195457117:T:G	50	98	1	0.01235
1:195457278:G:A	50	98	1	0.2816
1:195458403:T:A	50	100	1	0.03086
1:195459154:T:A	50	100	0.9	0.01416
1:195459240:T:A	50	100	0.93	0.02033
1:195459907:T:C	50	100	1	0.0138
1:195460211:A:C	50	100	1	0.02415
1:195461359:A:G	50	100	0.98	0.01253
1:195461757:C:G	50	100	0.99	0.04031
1:195462088:C:T	50	98	0.99	0.06173
1:195462124:G:A	50	100	0.98	0.04031
1:195463090:A:G	49	100	1	0.2625
1:195463327:C:A	50	100	1	0.01235
1:195463335:A:C	50	100	1	0.03123
1:195463910:T:G	48	97.9	1	0.02415
1:195464440:C:T	50	100	1	0.03086
1:195464450:T:C	50	100	0.91	0.02669
1:195465419:C:A	50	100	0.98	0.02796
1:195466498:A:G	50	100	0.99	0.2544
1:195467051:T:C	50	100	1	0.02415
1:195467140:G:A	50	100	0.98	0.2133
1:195467550:C:T	50	100	0.94	0.04067
1:195468486:G:A	50	100	0.98	0.04448
1:195468811:T:C	50	100	0.97	0.03776
1:195468906:T:C	50	100	0.99	0.3244
1:195469323:C:T	50	100	0.99	0.01652
1:195470050:T:G	50	100	1	0.02415
1:195470586:C:T	50	100	0.98	0.2128
1:195471343:C:T	50	100	1	0.0118
1:195471427:A:G	50	100	0.91	0.01235
1:195471487:T:C	50	100	0.95	0.1587
1:195472689:C:T	50	98	0.94	0.1785
1:195472864:T:C	50	96	0.95	0.2803
1:195473169:A:T	50	100	0.97	0.1607
1:195473193:A:T	50	100	0.98	0.01452
1:195473332:A:C	50	98	0.96	0.1289
1:195473497:C:T	50	100	0.98	0.01398
1:195473571:C:T	50	100	0.99	0.3036
1:195473572:G:A	50	100	0.99	0.38
1:195473626:A:C	50	100	0.99	0.4777
1:195473718:C:T	50	100	0.99	0.06173
1:195474158:T:C	50	100	0.98	0.02052
1:195474409:T:A	50	100	1	0.02124
1:195474439:A:G	50	100	1	0.1699
1:195474688:A:T	50	100	0.96	0.1191
1:195474693:T:C	50	100	1	0.02124
1:195474791:G:A	50	100	1	0.2522
1:195474933:C:T	50	100	1	0.1091
1:195474935:G:T	50	100	1	0.1062
1:195474972:T:C	49	100	1	0.3796
1:195475131:T:C	50	98	0.98	0.104
1:195475307:A:G	50	100	1	0.1696
1:195475390:G:A	50	98	1	0.02124
1:195475637:A:T	50	100	0.97	0.02469
1:195475678:C:T	50	100	0.96	0.01162
1:195475725:A:G	50	100	1	0.1948
1:195476074:C:G	50	100	0.9	0.02651
1:195476163:G:T	50	100	1	0.02106
1:195476308:C:T	50	100	1	0.106
1:195476792:G:A	50	100	1	0.4156
1:195477547:C:T	50	100	1	0.02088
1:195477797:C:T	50	100	0.99	0.1906
1:195477944:G:A	50	100	0.99	0.1868
1:195478090:T:A	50	100	0.99	0.2231
1:195478156:A:G	49	100	0.99	0.2226
1:195478495:G:A	50	100	1	0.4221
1:195478910:G:A	50	100	1	0.1906
1:195479273:T:C	50	100	1	0.2522
1:195479640:A:G	50	100	1	0.1908
1:195479821:A:G	50	100	1	0.1062
1:195479849:T:C	50	100	0.98	0.01398
1:195480518:G:A	50	100	1	0.01452
1:195480819:A:C	50	100	1	0.4746
1:195481089:T:C	50	100	0.8	0.01434
1:195481245:A:G	50	100	1	0.1908
1:195481907:A:G	50	100	1	0.1908
1:195481908:C:T	50	100	1	0.4158
1:195481999:A:G	50	100	1	0.1062
1:195482222:A:C	50	100	0.99	0.1908
1:195482226:T:C	50	100	1	0.1698
1:195482374:G:A	50	100	1	0.07244
1:195482797:G:T	50	100	0.99	0.1908
1:195482816:G:C	50	100	1	0.4214
1:195483014:T:A	50	100	1	0.08932
1:195483520:T:C	50	100	1	0.1908
1:195483528:T:C	50	100	1	0.1908
1:195483730:T:G	50	100	1	0.191
1:195483857:A:G	50	98	1	0.3032
1:195484457:G:A	50	100	1	0.1098
1:195484539:C:A	50	100	1	0.2734
1:195484666:A:G	50	100	1	0.1311
1:195484859:T:C	50	100	0.92	0.05338
1:195485220:G:C	50	100	1	0.07244
1:195485382:A:C	50	100	1	0.1846
1:195485427:G:A	50	100	1	0.2945
1:195485566:A:C	50	100	1	0.1846
1:195485649:C:T	50	100	1	0.2623
1:195485728:T:C	50	100	1	0.08969
1:195485763:C:T	50	100	0.99	0.01471
1:195485825:C:G	50	100	1	0.1848
1:195485896:G:A	50	100	0.99	0.01398
1:195486283:G:C	50	96	0.97	0.4506
1:195486322:C:T	50	100	1	0.0236
1:195486465:C:T	50	100	0.98	0.3273
1:195486552:G:C	50	100	0.99	0.1777
1:195486589:C:A	50	100	0.99	0.1781
1:195486740:T:C	50	100	0.99	0.4025
1:195486741:G:A	50	100	0.99	0.4023
1:195487145:A:T	50	100	0.99	0.1779
1:195487295:A:G	50	100	1	0.1779
1:195487433:G:A	50	100	1	0.1779
1:195487439:G:A	50	100	1	0.02796
1:195487525:G:C	50	100	1	0.3834
1:195487669:C:T	50	100	1	0.1521
1:195487988:G:A	50	100	0.99	0.3992
1:195488120:C:G	50	100	1	0.4261
1:195488170:C:A	50	100	0.99	0.2574
1:195488378:C:T	50	100	1	0.1224
1:195488663:G:T	50	100	1	0.3164
1:195488741:A:G	50	98	0.99	0.1781
1:195489260:T:C	50	100	1	0.02796
1:195489296:A:T	50	100	0.99	0.157
1:195489567:A:G	50	100	0.86	0.01198
1:195490152:T:A	50	100	0.99	0.1213
1:195490208:G:A	50	100	1	0.02124
1:195490241:G:A	50	100	1	0.02578
1:195490280:A:C	50	98	1	0.1521
1:195490619:C:T	50	100	0.99	0.3998
1:195490911:C:T	50	100	1	0.1779
1:195491018:C:A	50	100	1	0.1783
1:195491019:A:T	50	100	0.99	0.1781
1:195491028:C:A	50	100	1	0.02578
1:195491133:A:G	50	100	1	0.1779
1:195491232:A:G	50	100	1	0.01725
1:195491475:A:G	50	100	1	0.1781
1:195491517:T:G	50	100	1	0.1779
1:195491706:C:G	50	100	1	0.2573
1:195491848:T:A	50	100	1	0.01761
1:195492099:A:T	50	100	1	0.1779
1:195492237:G:A	50	100	1	0.1779
1:195492881:T:A	50	100	0.99	0.01707
1:195493041:G:A	50	100	1	0.01598
1:195493350:C:A	50	100	1	0.1133
1:195493942:T:G	50	98	0.99	0.4074
1:195493988:G:A	50	100	0.98	0.06227
1:195494286:C:A	49	100	1	0.03068
1:195494481:C:T	50	98	1	0.3994
1:195494975:G:A	50	98	0.99	0.1919
1:195495075:G:T	50	100	1	0.01598
1:195495140:C:A	50	100	1	0.01452
1:195495603:G:A	50	100	0.99	0.1525
1:195496030:A:G	50	100	1	0.06681
1:195496487:G:T	50	100	1	0.1527
1:195496648:T:C	50	100	1	0.01398
1:195497636:G:T	50	100	1	0.1527
1:195497711:T:A	50	98	1	0.3996
1:195497808:A:G	44	88.6	0.81	0.0167
1:195497822:A:G	41	90.2	0.83	0.03831
1:195497824:A:G	43	76.7	0.94	0.1812
1:195497826:A:G	43	81.4	0.92	0.1265
1:195497828:A:G	42	92.9	0.94	0.03558
1:195497853:T:C	42	81	0.97	0.1993
1:195497932:G:C	50	98	0.99	0.02614
1:195498176:C:A	50	100	1	0.1786
1:195498667:G:A	50	100	1	0.4069
1:195498675:T:C	50	98	1	0.1921
1:195498942:A:G	50	100	1	0.01924
1:195499399:C:T	50	100	1	0.1209
1:195499447:T:C	50	100	0.88	0.0207
1:195499590:T:C	50	100	1	0.01017
1:195499850:G:A	50	100	1	0.01362
1:195499979:T:C	50	100	1	0.3996
1:195500579:T:C	50	100	1	0.3994
1:195500748:G:A	50	100	1	0.01452
1:195500785:A:G	50	100	0.9	0.01489
1:195500797:A:C	50	100	0.97	0.01126
1:195501246:G:A	50	100	1	0.1527
1:195501255:C:A	50	100	0.99	0.1416
1:195501681:G:A	50	100	1	0.01452
1:195502153:T:C	50	100	1	0.3834
1:195502274:G:A	50	100	0.94	0.01779
1:195502734:C:T	50	100	1	0.01398
1:195502820:T:C	50	100	1	0.1785
1:195502967:G:A	50	100	1	0.3838
1:195503222:C:G	50	100	1	0.1525
1:195503334:G:C	50	100	1	0.02796
1:195503574:C:G	50	100	0.96	0.02578
1:195503656:A:G	50	100	1	0.02796
1:195503686:C:A	50	100	1	0.4
1:195504000:A:G	50	100	1	0.1832
1:195504258:G:A	50	100	1	0.1836
1:195504280:A:C	50	94	0.94	0.1216
1:195504847:C:T	50	100	1	0.1529
1:195505662:A:G	50	100	1	0.179
1:195505931:C:A	50	98	1	0.3838
1:195506127:C:A	50	100	1	0.0207
1:195506366:T:C	50	100	1	0.01017
1:195506947:C:T	50	100	1	0.1786
1:195507076:G:A	50	100	1	0.1786
1:195507088:A:G	50	100	0.93	0.01761
1:195507471:C:T	50	100	1	0.09786
1:195507567:G:A	50	100	0.99	0.14
1:195507821:G:T	50	100	1	0.1786
1:195508421:T:C	50	100	1	0.3998
1:195508586:G:A	50	100	1	0.01398
1:195508844:A:G	50	100	1	0.1127
1:195509990:G:A	50	100	1	0.01906
1:195510005:T:C	50	100	1	0.1785
1:195510065:G:A	50	100	1	0.02814
1:195510147:C:A	50	100	1	0.4067
1:195510320:A:G	50	100	1	0.01107
1:195510482:A:C	50	100	0.98	0.1529
1:195510925:A:G	50	100	1	0.01398
1:195511065:G:A	50	100	1	0.01017
1:195511269:T:C	50	100	0.98	0.02778
1:195512789:C:A	50	98	1	0.1832
1:195512919:G:T	50	100	0.98	0.1209
1:195513225:G:A	50	100	1	0.01398
1:195513367:T:C	50	100	1	0.02778
1:195513643:A:G	50	100	1	0.02487
1:195513798:T:C	50	100	1	0.01398
1:195514197:A:G	50	100	1	0.4005
1:195514219:G:C	50	100	1	0.407
1:195514787:A:C	50	100	1	0.01434
1:195515772:T:C	50	100	0.99	0.1133
1:195516275:T:G	50	100	0.94	0.0167
1:195516426:T:C	50	100	1	0.1527
1:195516862:G:A	50	100	1	0.0207
1:195516972:C:G	50	100	1	0.01017
1:195517317:T:A	50	100	0.88	0.01471
1:195517430:A:G	50	100	1	0.0236
1:195517502:G:C	50	100	1	0.06209
1:195517549:A:T	50	100	0.84	0.02741
1:195517684:G:C	50	100	1	0.407
1:195517781:C:T	50	100	0.97	0.01126
1:195518033:A:G	50	100	1	0.01416
1:195518076:G:A	50	100	1	0.01471
1:195518533:G:A	50	100	0.97	0.01144
1:195518666:C:A	50	100	1	0.3163
1:195518913:G:A	50	98	1	0.3833
1:195519011:C:G	50	100	1	0.01471
1:195519077:C:A	50	100	1	0.01416
1:195519273:A:G	50	100	1	0.2576
1:195519731:C:T	50	100	1	0.0236
1:195521049:A:C	50	100	1	0.1131
1:195521505:T:C	50	100	0.94	0.01235
1:195521933:G:A	50	100	1	0.3862
1:195522367:T:C	50	98	1	0.02487
1:195522539:A:G	50	100	0.97	0.01144
1:195522600:T:C	50	100	1	0.02796
1:195522650:A:G	50	100	0.99	0.01707
1:195522837:G:A	50	98	1	0.3836
1:195523215:T:A	50	100	1	0.1821
1:195523257:G:C	50	100	1	0.1525
1:195523309:A:T	50	100	1	0.01325
1:195523423:A:G	50	100	1	0.4212
1:195523667:T:A	50	100	1	0.01362
1:195524408:A:G	50	100	1	0.1525
1:195524499:G:T	50	100	1	0.1525
1:195524940:A:G	50	100	1	0.3862
1:195524951:A:G	50	100	1	0.01688
1:195525597:G:A	50	100	1	0.1527
1:195525669:T:A	50	98	1	0.1774
1:195526035:G:T	50	100	1	0.02052
1:195526131:G:A	50	100	1	0.358
1:195526132:A:T	50	100	1	0.358
1:195528179:C:T	50	100	1	0.01017
1:195528509:A:G	50	100	1	0.0236
1:195528622:A:G	50	100	1	0.02796
1:195528645:A:C	50	98	1	0.0256
1:195528670:T:C	50	100	0.89	0.0561
1:195529263:G:C	50	100	1	0.3978
1:195529442:A:G	50	100	1	0.02487
1:195530260:A:T	50	100	1	0.01107
1:195530712:G:A	50	100	1	0.3569
1:195531052:G:A	50	100	1	0.1808
1:195531673:G:A	50	100	1	0.3809
1:195531872:G:T	50	100	1	0.01834
1:195532019:A:G	50	100	0.99	0.1405
1:195532976:G:A	50	100	1	0.02505
1:195533524:G:A	50	100	1	0.02923
1:195533602:A:G	50	100	1	0.3793
1:195533696:G:A	50	100	1	0.01434
1:195533904:A:C	50	100	1	0.3967
1:195534230:C:T	50	100	1	0.02033
1:195534476:A:T	50	100	0.99	0.4372
1:195534477:A:T	50	100	1	0.0187
1:195534519:C:T	50	100	0.99	0.1854
1:195534723:T:C	50	100	0.99	0.156
1:195535612:T:C	50	100	1	0.02487
1:195536549:A:G	50	100	0.99	0.181
1:195536852:G:T	50	100	1	0.01452
1:195537083:C:T	50	100	0.99	0.01979
1:195537084:G:T	50	100	1	0.3764
1:195537205:A:G	50	100	1	0.4252
1:195537332:G:A	50	100	0.99	0.0167
1:195537386:C:T	50	100	1	0.3765
1:195537740:T:A	50	100	1	0.02596
1:195538204:T:C	50	100	1	0.3764
1:195538885:A:G	50	100	0.98	0.1146
1:195538961:G:A	50	100	1	0.03776
1:195539386:G:A	50	100	1	0.4252
1:195539917:T:A	50	100	0.99	0.01652
1:195540550:T:C	50	100	0.99	0.01979
1:195540999:C:T	50	100	1	0.0256
1:195541015:T:C	50	100	1	0.01017
1:195541175:G:A	50	100	1	0.4178
1:195541186:C:T	50	100	0.99	0.02015
1:195541479:C:G	50	100	1	0.3747
1:195541578:T:A	50	100	0.99	0.1585
1:195541811:T:C	50	100	1	0.4243
1:195542145:G:A	50	100	1	0.02741
1:195542809:A:G	50	100	1	0.02433
1:195543361:A:G	50	96	1	0.02487
1:195543590:T:C	50	100	1	0.1881
1:195543658:A:G	50	100	1	0.03776
1:195543880:A:G	50	100	0.99	0.06028
1:195545091:C:T	50	100	1	0.3775
1:195545150:C:T	50	100	1	0.1585
1:195545439:C:A	50	100	0.97	0.01144
1:195546027:A:C	50	100	1	0.1836
1:195546029:G:T	50	100	1	0.1836
1:195546301:G:A	50	100	1	0.3771
1:195546772:A:G	50	100	1	0.01797
1:195547662:C:G	50	100	1	0.4061
1:195547866:G:A	50	100	1	0.1153
1:195548007:A:G	50	100	0.98	0.3384
1:195548082:A:C	50	100	1	0.01779
1:195548332:T:C	50	100	1	0.02487
1:195548448:T:C	50	100	1	0.01852
1:195548458:T:G	50	100	1	0.01107
1:195548561:A:G	50	100	1	0.02487
1:195548747:A:G	50	100	1	0.03794
1:195549538:T:C	50	100	1	0.1879
1:195549888:T:A	50	90	0.94	0.4332
1:195549890:T:A	50	90	0.9	0.07407
1:195551115:T:A	50	100	1	0.01452
1:195551453:A:G	50	96	0.88	0.02397
1:195551456:G:A	50	100	1	0.01779
1:195551587:A:G	50	100	1	0.3751
1:195551665:T:C	49	100	0.99	0.1639
1:195551929:C:T	50	100	1	0.02487
1:195552025:G:A	50	100	1	0.01834
1:195552285:T:C	50	100	1	0.3923
1:195552474:T:G	49	100	0.98	0.1149
1:195552511:G:C	50	100	1	0.3753
1:195552536:C:T	50	100	1	0.02342
1:195553016:C:A	49	98	0.9	0.04757
1:195553099:C:T	50	100	1	0.01362
1:195553695:A:G	50	100	1	0.1594
1:195553716:T:A	50	100	1	0.01107
1:195553918:C:G	50	100	1	0.01362
1:195554128:C:T	50	100	1	0.1149
1:195554498:T:C	50	100	0.98	0.1418
1:195555356:C:T	50	100	1	0.183
1:195555385:A:G	50	100	1	0.183
1:195555529:G:C	50	100	1	0.3755
1:195555632:T:C	50	100	1	0.1581
1:195555664:G:A	50	100	1	0.01398
1:195555691:T:C	50	100	1	0.4239
1:195556056:C:G	50	100	1	0.3927
1:195556286:A:G	50	100	1	0.3927
1:195556514:G:A	50	100	1	0.1581
1:195556574:C:G	50	100	1	0.01725
1:195556643:G:A	50	100	1	0.376
1:195556785:T:C	50	100	1	0.01725
1:195557201:T:C	50	100	1	0.3932
1:195557336:A:T	50	100	1	0.02469
1:195557505:G:A	50	100	1	0.1581
1:195557556:T:C	50	100	1	0.3936
1:195557565:T:C	50	98	1	0.3942
1:195557583:A:G	50	98	1	0.3938
1:195557948:T:C	50	100	1	0.3916
1:195558224:T:C	50	100	1	0.4105
1:195558231:C:A	50	100	0.99	0.1786
1:195558278:T:C	50	80	0.99	0.02469
1:195558279:T:C	50	78	0.99	0.3853
1:195558315:G:A	50	100	1	0.3912
1:195558752:C:T	50	100	1	0.01126
1:195558969:C:T	50	100	1	0.3747
1:195558992:C:T	50	100	1	0.02469
1:195559127:G:A	50	100	1	0.02505
1:195559299:G:T	50	98	0.84	0.02905
1:195559303:A:C	50	98	0.84	0.02814
1:195559459:T:C	50	100	1	0.01852
1:195559892:G:A	50	100	1	0.4201
1:195560270:C:T	50	100	1	0.06064
1:195560571:A:G	50	98	0.99	0.3141
1:195560584:T:A	50	100	1	0.1781
1:195561023:G:C	50	98	1	0.3627
1:195561046:A:G	50	100	0.88	0.03395
1:195561355:A:G	50	100	1	0.01398
1:195561357:G:T	50	100	1	0.01398
1:195561486:G:T	50	100	1	0.4103
1:195561949:A:C	50	100	1	0.1786
1:195562022:A:T	50	100	1	0.0276
1:195562041:C:T	50	98	1	0.4101
1:195562118:C:T	50	100	1	0.02633
1:195562195:T:C	50	100	1	0.01852
1:195562293:T:C	50	100	1	0.4101
1:195562404:T:A	50	100	1	0.3749
1:195562426:G:A	50	100	1	0.01761
1:195562464:A:T	50	100	1	0.154
1:195562730:G:T	50	100	1	0.3751
1:195562876:G:T	50	100	0.99	0.01725
1:195563026:C:A	50	100	1	0.3778
1:195563091:A:G	50	100	1	0.063
1:195563832:G:A	50	86	0.99	0.1875
1:195563909:C:A	50	100	0.97	0.1543
1:195563988:G:C	50	100	1	0.02487
1:195564705:T:C	50	100	1	0.3624
1:195564731:A:C	50	100	1	0.4185
1:195564959:T:C	50	100	1	0.02741
1:195565148:A:G	50	100	1	0.01852
1:195565490:A:G	50	100	0.98	0.179
1:195565673:T:C	50	100	1	0.4188
1:195565687:T:C	50	100	1	0.01779
1:195565960:G:A	50	100	1	0.4094
1:195566110:A:G	50	100	0.99	0.06046
1:195566486:G:A	50	94	0.84	0.04648
1:195567109:A:T	50	100	1	0.3776
1:195567145:G:C	50	100	1	0.01452
1:195568007:A:C	50	100	0.99	0.3745
1:195568340:G:T	50	100	1	0.154
1:195568637:A:C	50	100	1	0.154
1:195569286:T:C	50	100	1	0.392
1:195569802:C:G	50	100	1	0.4096
1:195569813:A:G	50	100	1	0.4096
1:195569917:A:G	50	100	1	0.3918
1:195570432:G:A	50	100	0.99	0.02705
1:195570961:C:T	50	100	0.99	0.063
1:195570994:A:G	50	100	0.99	0.154
1:195571309:A:G	50	100	0.99	0.1788
1:195571392:T:G	49	100	0.97	0.3751
1:195571456:A:G	50	100	1	0.02505
1:195571961:T:C	49	93.9	0.84	0.02941
1:195572247:G:A	50	100	0.99	0.1788
1:195572456:T:G	50	100	0.99	0.154
1:195572483:A:G	50	100	0.99	0.1788
1:195572499:C:A	50	100	1	0.02487
1:195572502:T:C	50	100	1	0.02487
1:195572579:C:T	50	98	0.99	0.1788
1:195572748:C:T	50	100	0.98	0.3751
1:195572905:C:T	50	100	1	0.154
1:195573215:C:G	50	100	0.98	0.01979
1:195573981:G:T	50	100	0.99	0.3909
1:195574121:A:G	50	100	0.99	0.1788
1:195574366:C:G	50	100	1	0.154
1:195574780:C:T	50	100	0.68	0.04176
1:195574874:A:G	50	100	1	0.01852
1:195575430:T:A	50	100	1	0.154
1:195575676:C:T	50	98	0.99	0.1772
1:195575787:A:T	50	98	0.98	0.1828
1:195576253:T:C	50	98	0.76	0.01924
1:195576348:A:C	50	100	0.9	0.01144
1:195576564:G:A	50	98	1	0.1816
1:195576762:C:T	50	100	1	0.1565
1:195577369:C:T	50	98	1	0.01924
1:195577408:A:G	50	98	1	0.1832
1:195578163:C:T	50	100	1	0.1567
1:195578196:C:T	50	100	1	0.1816
1:195578285:G:A	50	98	1	0.01924
1:195578374:C:G	50	100	0.96	0.02505
1:195578404:T:C	50	98	1	0.01779
1:195578853:C:G	50	100	0.97	0.3199
1:195579049:C:T	50	100	1	0.1817
1:195579128:C:A	50	100	1	0.01924
1:195579508:C:A	50	100	0.99	0.05991
1:195580138:A:C	50	100	0.98	0.1149
1:195580142:T:C	50	98	0.99	0.4007
1:195580452:T:G	50	100	1	0.01834
1:195580844:A:T	37	94.6	0.92	0.0167
1:195580898:T:C	50	100	1	0.01852
1:195581640:A:G	50	100	0.99	0.3802
1:195581824:A:T	50	100	0.99	0.3827
1:195582045:A:G	50	98	1	0.1817
1:195582339:C:T	50	100	0.99	0.3827
1:195582684:G:T	50	100	1	0.157
1:195582807:C:T	50	100	0.98	0.01779
1:195583004:G:A	50	100	1	0.3745
1:195583400:A:G	50	92	0.99	0.3715
1:195583641:T:C	50	100	1	0.3829
1:195583869:T:C	50	100	0.99	0.1543
1:195584100:A:G	50	100	0.99	0.05973
1:195584138:A:G	50	100	1	0.01452
1:195584495:C:T	50	100	0.93	0.01471
1:195584530:T:C	50	100	1	0.01452
1:195584726:A:T	50	100	1	0.4007
1:195584778:G:A	50	100	1	0.02215
1:195585175:A:G	50	100	1	0.4001
1:195585679:C:T	50	100	1	0.02505
1:195585898:C:G	50	100	1	0.185
1:195585998:A:G	50	100	1	0.01344
1:195586229:A:G	50	100	1	0.02723
1:195586243:C:G	50	100	0.93	0.01634
1:195586511:C:T	50	100	1	0.02288
1:195587554:G:A	50	100	0.98	0.01471
1:195587568:T:C	50	98	1	0.1799
1:195587917:A:G	50	98	1	0.4092
1:195588052:A:G	50	98	1	0.1796
1:195589243:A:T	50	100	1	0.01452
1:195589479:A:G	50	100	0.99	0.01997
1:195589748:G:A	50	98	1	0.02505
1:195590019:A:G	50	100	1	0.3633
1:195590101:G:T	50	100	1	0.1147
1:195590181:A:C	50	100	1	0.02723
1:195590539:T:G	50	100	1	0.02505
1:195590816:T:C	50	100	1	0.2308
1:195590911:G:A	50	100	1	0.3927
1:195590918:G:C	50	100	1	0.3927
1:195591149:G:C	50	100	1	0.1541
1:195591155:C:A	50	100	1	0.02869
1:195591710:T:C	50	100	1	0.3217
1:195592640:T:C	50	100	1	0.02741
1:195592670:C:T	50	100	1	0.404
1:195592713:G:A	50	100	1	0.3544
1:195592885:T:A	50	94	0.85	0.02451
1:195592913:A:C	50	100	1	0.2309
1:195593008:T:C	50	100	1	0.01452
1:195593225:T:C	50	100	1	0.23
1:195593287:T:G	50	100	1	0.02723
1:195593436:C:T	50	100	1	0.01452
1:195594227:G:A	50	98	1	0.02505
1:195594248:A:C	50	100	0.99	0.05973
1:195594872:C:G	50	100	0.99	0.154
1:195594903:C:A	50	100	0.95	0.02487
1:195595020:A:C	50	100	1	0.3831
1:195595521:A:G	50	100	1	0.02723
1:195595652:T:C	50	100	1	0.02505
1:195596106:C:T	50	100	1	0.1151
1:195596834:T:A	50	98	0.98	0.09114
1:195596889:A:T	50	100	0.99	0.2328
1:195597028:C:T	50	100	1	0.1135
1:195597093:T:G	50	100	1	0.3597
1:195597608:A:G	50	100	1	0.02687
1:195597830:C:G	50	100	1	0.01761
1:195597919:T:C	50	100	0.96	0.3695
1:195598104:T:C	50	100	0.94	0.3154
1:195598939:T:A	50	98	0.9	0.01616
1:195599100:C:T	50	98	0.85	0.02433
1:195599253:T:C	50	90	0.78	0.1619
1:195599292:A:G	50	96	0.94	0.0354
1:195599302:C:A	50	98	0.75	0.01707
1:195599439:A:T	50	90	0.87	0.4926
1:195599629:G:A	50	98	0.95	0.01053
1:195600016:T:C	50	100	0.94	0.1149
1:195600160:A:G	50	100	0.94	0.05646
1:195600484:C:T	50	100	0.97	0.1685
1:195600764:A:G	50	100	1	0.04521
1:195600878:A:T	50	100	1	0.3874
1:195601044:T:A	50	100	1	0.03286
1:195601382:T:C	50	100	1	0.02542
1:195601763:C:T	50	98	1	0.459
1:195601881:T:C	50	98	0.99	0.496
1:195602369:G:A	50	98	1	0.4677
1:195602594:A:T	50	100	0.99	0.03123
1:195602668:C:T	50	100	1	0.04884
1:195602701:T:G	50	100	1	0.25
1:195602817:C:T	50	100	1	0.3756
1:195602965:T:C	50	100	1	0.02524
1:195603453:G:C	50	98	0.96	0.1091
1:195603528:T:A	50	100	1	0.4739
1:195603650:G:A	50	100	1	0.0512
1:195603951:T:A	50	96	0.98	0.3602
1:195604328:T:C	50	100	1	0.04811
1:195604994:T:C	50	100	1	0.03286
1:195605148:A:G	50	100	0.99	0.01906
1:195605152:A:G	50	100	1	0.05102
1:195605457:C:G	50	100	1	0.02814
1:195605559:A:T	50	98	0.94	0.01761
1:195606893:T:C	50	100	1	0.03105
1:195606976:C:T	50	100	1	0.4357
1:195607250:G:A	50	98	1	0.4668
1:195607256:G:T	50	100	1	0.03105
1:195607323:G:A	50	100	0.96	0.0276
1:195607377:T:C	50	100	1	0.2921
1:195607614:G:A	50	100	1	0.04739
1:195607741:C:T	50	100	1	0.03105
1:195608216:G:T	50	100	1	0.02524
1:195608520:T:C	50	100	1	0.04811
1:195608636:T:C	50	100	0.9	0.01289
1:195608637:G:A	50	100	1	0.02542
1:195608949:T:A	50	100	1	0.05102
1:195608963:C:T	50	100	1	0.05138
1:195609203:T:C	50	100	1	0.08206
1:195609378:G:A	50	98	1	0.467
1:195609489:G:T	50	100	0.96	0.0276
1:195609629:A:G	50	100	1	0.04811
1:195609648:G:A	50	100	1	0.2485
1:195610452:T:G	50	100	1	0.03286
1:195610525:C:A	50	100	1	0.01797
1:195610883:A:G	50	100	1	0.061
1:195611518:T:C	50	100	1	0.0748
1:195611885:T:C	50	100	1	0.0561
1:195612075:A:T	50	100	1	0.0532
1:195612226:C:T	50	100	1	0.04847
1:195612579:T:G	50	100	1	0.4782
1:195612671:T:G	50	100	0.94	0.02542
1:195612815:C:A	50	100	1	0.0276
1:195613733:G:T	50	100	1	0.2538
1:195614028:T:A	50	100	1	0.0561
1:195614203:G:A	50	100	1	0.0532
1:195614363:A:C	49	100	1	0.2731
1:195614534:G:A	50	100	1	0.4693
1:195614598:T:C	50	100	1	0.07426
1:195614714:C:T	50	100	1	0.02977
1:195614838:G:T	50	100	0.78	0.01307
1:195614974:G:A	50	100	1	0.01797
1:195615579:A:G	50	100	1	0.0561
1:195615649:C:A	50	100	1	0.05628
1:195615896:T:C	50	98	1	0.01035
1:195615925:G:A	50	100	0.96	0.02705
1:195615940:G:T	50	96	0.91	0.09205
1:195616763:A:G	50	100	1	0.02542
1:195616849:C:T	50	100	1	0.3716
1:195616926:G:A	50	100	0.99	0.0276
1:195617195:T:C	50	100	1	0.07044
1:195617490:C:T	50	100	1	0.07062
1:195617741:G:A	50	100	1	0.1674
1:195618223:C:T	50	100	1	0.3718
1:195619767:T:C	50	98	1	0.01725
1:195619882:A:T	50	96	0.88	0.02288
1:195619953:C:T	50	100	1	0.0256
1:195620220:G:A	50	98	1	0.3716
1:195620699:G:A	50	100	0.8	0.01344
1:195621378:C:T	50	98	1	0.05356
1:195621380:C:T	49	100	1	0.04975
1:195621433:A:G	50	100	1	0.0561
1:195621787:T:G	50	100	0.97	0.0532
1:195622307:T:C	50	100	0.72	0.01253
1:195622612:T:C	50	100	1	0.04103
1:195622630:G:C	50	100	1	0.0492
1:195622786:C:A	50	100	1	0.07534
1:195622792:C:G	50	100	1	0.0276
1:195623025:T:C	50	100	1	0.02542
1:195623171:G:A	50	100	1	0.0276
1:195623185:G:C	50	100	1	0.04684
1:195623526:C:G	50	100	0.98	0.02505
1:195623570:C:T	50	100	1	0.0532
1:195623583:G:A	50	100	1	0.0276
1:195623824:T:C	50	98	1	0.4728
1:195624067:G:A	50	100	1	0.05338
1:195624222:C:T	50	100	1	0.02542
1:195624636:A:T	50	100	1	0.1975
1:195625073:A:G	50	100	1	0.02542
1:195625391:G:A	50	98	1	0.3542
1:195625727:T:A	50	100	0.96	0.02324
1:195625854:A:T	50	98	0.98	0.08243
1:195626210:G:A	50	100	1	0.0256
1:195626244:T:C	50	100	1	0.1619
1:195626679:G:A	50	100	1	0.0532
1:195627532:T:C	50	100	1	0.0256
1:195627596:T:C	50	100	1	0.3718
1:195627646:A:G	50	100	1	0.01707
1:195628037:C:T	50	100	1	0.0256
1:195628139:T:C	50	100	1	0.4824
1:195628191:C:G	50	100	0.93	0.05646
1:195628365:T:C	50	100	1	0.3722
1:195628884:A:G	50	100	1	0.1725
1:195628974:A:C	50	100	1	0.01707
1:195629004:G:C	50	100	1	0.4829
1:195629528:C:T	50	100	1	0.0463
1:195629536:G:A	50	100	0.99	0.02778
1:195629560:G:A	50	100	1	0.3718
1:195629747:G:A	50	100	1	0.0276
1:195629759:G:A	50	100	0.99	0.04049
1:195629972:A:T	50	100	1	0.01707
1:195630336:T:G	50	100	1	0.4464
1:195630557:A:G	50	100	1	0.0276
1:195631081:C:G	50	100	1	0.4829
1:195631303:A:G	50	100	1	0.07044
1:195631308:G:A	50	100	0.98	0.02505
1:195631547:C:G	50	100	1	0.0492
1:195631593:C:T	50	100	1	0.0463
1:195631852:A:G	49	100	0.98	0.06209
1:195632363:C:T	50	100	1	0.4824
1:195632503:A:G	50	100	1	0.4824
1:195633105:G:A	50	100	0.99	0.0532
1:195633627:T:A	50	100	1	0.0256
1:195634083:C:T	50	98	1	0.0285
1:195634821:G:A	50	100	1	0.0463
1:195636046:T:C	50	98	0.92	0.02741
1:195636086:G:T	50	100	1	0.4826
1:195636305:G:A	50	100	0.98	0.06191
1:195636515:T:G	50	100	1	0.07062
1:195636630:A:G	50	100	1	0.4831
1:195637611:C:T	50	100	1	0.4826
1:195638266:T:C	50	100	0.99	0.01688
1:195638441:C:G	50	100	1	0.4826
1:195638592:T:C	50	100	1	0.0256
1:195638702:T:A	50	98	0.93	0.08715
1:195638906:A:T	50	100	1	0.4826
1:195638921:T:A	50	100	1	0.4824
1:195639013:C:A	50	100	1	0.02542
1:195640066:G:C	50	100	1	0.02723
1:195640521:G:T	50	98	0.95	0.1068
1:195640628:C:T	50	100	0.97	0.05991
1:195640849:A:G	50	100	1	0.0256
1:195641440:G:A	50	100	1	0.0256
1:195641623:C:T	50	100	1	0.0256
1:195641779:A:G	50	100	1	0.02723
1:195642246:T:C	50	100	1	0.0256
1:195642875:G:A	50	100	1	0.0256
1:195643038:G:A	50	100	1	0.372
1:195643167:G:C	50	100	1	0.02687
1:195643176:G:A	50	98	0.88	0.04212
1:195643238:T:C	50	100	1	0.05247
1:195643330:C:T	50	100	1	0.0256
1:195643521:T:C	50	100	1	0.05247
1:195643559:C:T	50	100	1	0.07571
1:195643617:C:T	50	100	1	0.07571
1:195643635:G:A	50	96	0.88	0.02179
1:195643906:T:A	50	100	1	0.05247
1:195644066:G:A	50	100	1	0.02705
1:195644207:A:C	50	100	1	0.0256
1:195644251:C:G	50	100	1	0.06663
1:195644563:T:C	50	100	1	0.01707
1:195644592:A:G	50	98	0.96	0.08279
1:195644846:T:C	50	100	0.88	0.02723
1:195644948:C:T	50	100	1	0.02614
1:195644982:T:C	50	100	0.96	0.02996
1:195645128:C:A	50	100	0.97	0.02505
1:195645621:T:C	50	100	1	0.06645
1:195645814:G:A	50	96	0.9	0.02542
1:195645818:G:A	50	100	1	0.05247
1:195645993:T:A	50	100	1	0.02651
1:195646274:A:G	50	98	0.93	0.0866
1:195646662:C:T	50	100	1	0.06645
1:195646749:C:T	50	96	0.98	0.06191
1:195647049:G:A	50	100	1	0.05247
1:195647077:A:T	50	100	1	0.3724
1:195647928:G:A	50	100	0.96	0.02996
1:195648135:T:C	50	100	1	0.0256
1:195648271:C:T	50	100	1	0.4826
1:195648487:T:G	50	100	0.99	0.02578
1:195648647:C:T	50	100	1	0.04956
1:195649603:T:C	49	100	1	0.0256
1:195649789:C:A	50	100	1	0.2544
1:195649931:A:G	49	100	1	0.02542
1:195650213:G:A	50	100	1	0.01707
1:195650273:G:A	50	100	0.84	0.02124
1:195650353:C:G	50	100	1	0.4828
1:195650812:A:G	50	100	1	0.4828
1:195650890:G:A	50	100	1	0.4826
1:195650907:A:T	50	100	1	0.4828
1:195651100:A:T	50	100	1	0.4764
1:195651502:G:A	50	100	1	0.0463
1:195651581:A:G	50	100	1	0.02542
1:195651892:G:A	50	100	1	0.4828
1:195651909:T:G	50	100	1	0.4483
1:195651911:G:A	50	100	1	0.4479
1:195652254:C:T	50	100	1	0.02578
1:195652255:G:A	50	100	0.93	0.03014
1:195652444:T:C	50	100	1	0.02669
1:195652707:A:G	50	100	1	0.4479
1:195652751:A:T	50	100	1	0.02542
1:195652764:T:G	50	100	1	0.0463
1:195653783:A:G	50	100	0.98	0.06409
1:195653997:T:G	50	98	1	0.06373
1:195654462:A:G	50	100	0.84	0.05664
1:195654508:T:A	50	100	1	0.0256
1:195654845:A:G	50	100	1	0.0463
1:195655085:T:C	50	98	0.97	0.1184
1:195655136:G:A	50	100	1	0.1745
1:195655298:G:T	50	100	1	0.01743
1:195655723:C:T	50	100	1	0.0463
1:195655741:A:C	50	100	1	0.02687
1:195656182:G:T	50	100	1	0.4486
1:195656410:T:C	50	100	1	0.4486
1:195656411:T:C	50	100	1	0.1741
1:195656503:C:A	50	100	1	0.4818
1:195656542:T:A	50	100	1	0.0463
1:195656576:C:T	50	100	1	0.0463
1:195657131:C:T	50	100	1	0.02651
1:195657500:C:G	50	100	1	0.0463
1:195658059:C:A	50	100	1	0.02723
1:195658253:G:C	50	100	1	0.2542
1:195658471:C:T	50	100	1	0.3735
1:195658631:T:C	50	100	1	0.02542
1:195658736:C:G	50	100	1	0.0463
1:195658889:G:A	50	100	1	0.07571
1:195658929:A:G	50	100	0.97	0.02542
1:195659953:G:A	50	100	0.99	0.3593
1:195660289:T:C	50	100	0.98	0.02505
1:195660354:C:G	50	100	0.99	0.02723
1:195661014:C:T	50	100	1	0.02614
1:195661459:G:A	50	100	1	0.1127
1:195661552:C:T	50	100	1	0.06155
1:195661577:A:G	50	100	1	0.06155
1:195661620:G:C	50	100	0.97	0.02433
1:195661711:T:C	50	100	0.92	0.02832
1:195661809:G:A	50	100	1	0.0394
1:195661863:T:A	50	100	1	0.1127
1:195661968:A:C	50	100	0.88	0.02941
1:195662104:C:T	50	100	1	0.0512
1:195662181:T:C	50	100	0.92	0.05828
1:195662210:T:G	50	100	1	0.02487
1:195662212:C:A	50	100	1	0.02687
1:195662286:T:C	50	100	1	0.3727
1:195662516:A:T	49	100	1	0.4121
1:195662814:G:A	50	100	1	0.4121
1:195662988:T:C	50	100	1	0.2511
1:195663052:T:C	50	100	1	0.05138
1:195663193:T:C	50	100	1	0.4737
1:195663252:T:C	50	100	0.99	0.4662
1:195663447:C:T	50	100	1	0.4119
1:195663692:G:C	50	100	1	0.02614
1:195663700:G:A	50	100	1	0.2515
1:195663723:G:A	50	100	1	0.01852
1:195664160:G:A	50	100	1	0.04847
1:195664225:G:A	50	100	0.96	0.05828
1:195664613:C:T	50	100	1	0.02687
1:195664773:A:T	50	100	1	0.4722
1:195665492:T:C	50	100	1	0.1676
1:195665630:G:A	50	100	1	0.02542
1:195665726:C:A	50	100	0.97	0.02269
1:195665855:G:C	50	100	1	0.06155
1:195666042:T:C	50	100	1	0.4722
1:195666734:T:A	50	100	1	0.4121
1:195666875:A:T	50	100	1	0.04847
1:195667390:C:A	50	98	0.82	0.0305
1:195668126:G:A	50	100	1	0.4123
1:195668785:G:A	50	100	0.86	0.02033
1:195668892:G:A	50	100	1	0.4123
1:195669011:G:A	50	100	1	0.06155
1:195669057:A:G	50	100	1	0.06155
1:195669224:C:T	50	100	1	0.06155
1:195669796:G:C	50	100	1	0.02505
1:195669842:T:C	50	100	0.98	0.02233
1:195669901:T:C	50	100	1	0.02687
1:195669980:A:T	50	100	1	0.0512
1:195670283:C:T	50	100	1	0.05991
1:195670373:A:C	50	100	0.97	0.0256
1:195670462:C:T	50	100	1	0.3727
1:195671053:A:T	50	100	1	0.2509
1:195671101:T:G	50	100	1	0.02614
1:195671122:A:C	50	100	1	0.472
1:195671710:C:A	50	100	1	0.02633
1:195671841:T:A	50	100	1	0.02614
1:195672838:C:T	50	100	1	0.3727
1:195673024:G:C	50	100	1	0.02687
1:195673050:C:A	50	100	1	0.3727
1:195673198:C:T	50	100	1	0.472
1:195673720:A:T	50	100	1	0.472
1:195673758:G:A	50	100	0.99	0.1122
1:195674479:T:C	50	100	1	0.02487
1:195674866:A:G	50	100	1	0.0512
1:195675109:A:G	50	100	1	0.06155
1:195675496:T:G	50	100	1	0.05937
1:195675593:T:C	50	100	0.98	0.02215
1:195675596:T:A	50	100	1	0.4722
1:195676538:T:C	50	98	0.99	0.01398
1:195676671:T:C	50	100	1	0.1127
1:195677437:T:C	50	100	0.74	0.01471
1:195677494:C:T	50	98	0.73	0.02033
1:195677737:T:C	50	100	1	0.2516
1:195677779:C:T	50	100	1	0.4722
1:195677783:A:G	50	100	1	0.01561
1:195677871:A:C	50	100	1	0.3727
1:195677889:A:T	50	100	1	0.1126
1:195678823:G:A	50	100	1	0.01561
1:195678993:A:G	50	100	1	0.06155
1:195679225:C:T	50	100	1	0.03885
1:195680112:G:T	49	100	1	0.3725
1:195680233:T:C	50	100	1	0.2509
1:195680317:C:G	50	100	1	0.04847
1:195680635:G:A	50	100	1	0.2511
1:195680768:T:C	50	100	1	0.02324
1:195680814:T:C	50	100	1	0.4722
1:195680928:T:C	50	100	1	0.4726
1:195681139:C:A	50	100	1	0.1126
1:195681388:G:A	50	100	1	0.02687
1:195681588:T:C	50	100	1	0.02614
1:195681833:G:T	50	100	1	0.4722
1:195682065:C:G	50	100	1	0.3727
1:195682389:T:G	50	98	0.98	0.01362
1:195682572:A:C	50	100	1	0.1747
1:195683202:G:T	50	98	0.82	0.03032
1:195683205:G:A	50	100	1	0.05973
1:195683315:T:G	50	100	1	0.02705
1:195683433:T:A	50	100	1	0.05937
1:195683798:C:T	50	100	1	0.1126
1:195683810:G:A	50	100	1	0.02487
1:195684620:G:A	50	100	1	0.02487
1:195684895:G:A	50	100	1	0.1663
1:195684942:C:A	50	100	0.97	0.0581
1:195685002:T:C	50	100	1	0.05937
1:195685329:A:T	50	96	0.9	0.0216
1:195685462:G:T	50	100	1	0.05937
1:195685602:A:G	50	100	1	0.02487
1:195685776:C:T	50	100	1	0.02614
1:195685801:C:A	50	100	1	0.0512
1:195686365:T:A	50	100	1	0.4742
1:195686566:T:A	50	100	1	0.02596
1:195686610:C:G	50	100	1	0.05937
1:195686884:C:A	50	100	1	0.02687
1:195687259:T:C	50	100	1	0.4742
1:195687914:G:A	50	100	1	0.02614
1:195687968:G:A	50	100	0.99	0.01943
1:195688334:C:T	50	100	1	0.2509
1:195688379:C:A	50	100	1	0.02469
1:195688499:A:G	50	100	1	0.4724
1:195688868:A:G	50	100	1	0.3749
1:195688947:C:T	50	100	1	0.4726
1:195689121:T:C	50	100	1	0.2531
1:195689201:C:T	50	100	1	0.02469
1:195689749:T:C	50	100	1	0.03958
1:195689848:G:A	50	100	1	0.1124
1:195690044:A:G	50	100	1	0.3725
1:195690084:A:C	50	100	1	0.4722
1:195690181:A:G	50	100	0.87	0.01543
1:195690534:G:T	50	100	0.91	0.05846
1:195690566:T:C	50	100	0.89	0.05828
1:195690595:A:G	50	100	1	0.472
1:195690957:A:T	50	100	1	0.4123
1:195691614:C:A	50	100	1	0.1124
1:195691780:G:A	50	94	1	0.4125
1:195692370:G:A	49	100	1	0.05102
1:195692375:G:A	49	100	1	0.3736
1:195692544:G:A	50	100	0.99	0.01688
1:195692832:A:C	50	100	1	0.1124
1:195693125:T:C	50	100	1	0.1676
1:195693819:T:G	50	100	1	0.06118
1:195694182:T:C	50	100	1	0.1663
1:195694296:C:T	50	100	1	0.02687
1:195694439:T:G	50	100	1	0.02596
1:195694445:T:C	50	100	1	0.4121
1:195695026:T:A	50	100	1	0.02469
1:195695027:T:A	50	100	0.99	0.1122
1:195695028:T:A	50	100	0.96	0.05828
1:195695316:G:A	49	100	1	0.01543
1:195695330:G:C	50	100	1	0.06118
1:195696045:G:A	50	100	1	0.05102
1:195696151:A:G	50	100	1	0.4664
1:195696195:G:A	50	100	1	0.03958
1:195696582:A:T	50	100	1	0.05919
1:195696773:T:C	50	100	0.97	0.01943
1:195697181:C:T	50	100	1	0.02687
1:195697346:A:G	50	100	1	0.4677
1:195697481:A:G	50	100	1	0.02614
1:195697654:G:A	50	100	1	0.2509
1:195697966:T:C	50	100	1	0.02596
1:195698273:C:T	50	100	1	0.02614
1:195698308:C:T	50	100	1	0.02633
1:195698656:G:A	50	100	1	0.1122
1:195699201:G:A	50	100	1	0.05919
1:195699626:C:T	50	100	1	0.472
1:195699706:T:G	50	100	1	0.1124
1:195699732:G:A	50	100	1	0.05919
1:195699824:A:G	50	100	1	0.02687
1:195700030:C:T	50	100	1	0.4722
1:195700405:T:C	50	98	0.82	0.0305
1:195700559:A:G	50	100	1	0.2509
1:195700678:G:C	50	100	1	0.05919
1:195700688:A:T	50	100	0.99	0.3727
1:195701312:T:G	50	100	1	0.02596
1:195701482:T:C	50	100	1	0.03885
1:195701493:G:A	50	100	0.99	0.02687
1:195701585:G:A	50	100	1	0.061
1:195701639:T:C	50	100	1	0.1701
1:195702337:T:C	50	100	1	0.1126
1:195703399:T:C	50	94	0.95	0.2623
1:195703454:A:G	50	96	0.93	0.3725
1:195703592:T:A	50	100	0.93	0.06808
1:195703727:C:T	50	92	0.87	0.4916
1:195703914:G:A	50	98	0.68	0.05265
1:195704057:C:T	50	92	0.89	0.2358
1:195704132:C:T	50	100	0.87	0.03522
1:195704203:C:T	50	100	0.93	0.01725
1:195704708:T:C	50	100	0.98	0.2391
1:195704984:A:C	50	100	0.96	0.05664
1:195705998:A:G	50	100	0.99	0.01652
1:195706211:T:C	50	100	0.97	0.09749
1:195706430:T:C	50	100	0.97	0.1137
1:195706440:G:A	50	100	0.99	0.05174
1:195706646:C:T	50	100	0.98	0.2934
1:195706739:C:G	50	100	0.94	0.01688
1:195708289:G:C	50	100	0.99	0.2382
1:195708487:G:C	50	100	0.97	0.08007
1:195709776:T:C	50	100	0.99	0.2934
1:195709902:G:A	50	100	0.99	0.4877
1:195710085:C:T	50	100	1	0.2934
1:195710216:C:T	50	100	0.93	0.01489
1:195710499:T:C	50	100	1	0.2936
1:195710704:C:T	50	100	0.99	0.03631
1:195711841:A:G	50	100	1	0.01616
1:195712289:A:T	50	100	0.97	0.2952
1:195712330:A:C	50	100	1	0.04993
1:195712486:T:C	50	100	0.99	0.4158
1:195712922:T:C	50	100	0.99	0.4081
1:195713363:G:T	49	100	1	0.2936
1:195713462:C:T	50	100	0.99	0.1133
1:195713579:C:T	50	100	0.99	0.4844
1:195714071:C:T	50	100	0.98	0.08115
1:195714085:G:T	50	100	0.99	0.1133
1:195714090:C:T	50	100	0.99	0.4076
1:195714536:G:C	50	100	1	0.2384
1:195714876:T:C	50	100	0.99	0.4846
1:195715032:C:A	50	100	1	0.01707
1:195715931:A:G	50	100	1	0.02215
1:195716244:C:T	50	100	1	0.2936
1:195716275:T:C	50	100	1	0.2384
1:195716670:T:C	50	100	0.96	0.1089
1:195716836:C:T	50	98	1	0.2932
1:195716885:A:G	50	98	0.98	0.4345
1:195716887:A:G	50	98	0.98	0.4076
1:195716889:A:G	50	96	0.98	0.405
1:195716891:A:G	50	96	0.98	0.3667
1:195716893:A:G	49	100	0.92	0.01126
1:195717471:G:A	50	100	1	0.2919
1:195717877:C:T	50	100	1	0.05192
1:195718071:A:G	50	100	0.99	0.4873
1:195718412:G:A	50	100	1	0.05192
1:195718444:A:T	50	100	1	0.2919
1:195719461:A:G	50	100	0.97	0.07752
1:195719511:T:G	50	100	1	0.2921
1:195719720:C:T	50	100	1	0.01707
1:195720036:G:A	50	100	0.94	0.06463
1:195720207:A:T	50	100	1	0.4673
1:195720295:T:C	50	100	1	0.4152
1:195720379:A:G	50	100	0.99	0.114
1:195720558:G:A	50	100	0.99	0.1356
1:195720566:G:A	50	100	1	0.04847
1:195720771:C:T	49	100	1	0.04811
1:195721381:G:C	50	100	1	0.01035
1:195721591:G:C	50	100	1	0.04793
1:195721615:A:C	50	100	0.99	0.09895
1:195721821:A:G	50	100	1	0.4869
1:195721877:C:T	50	100	1	0.01616
1:195722033:T:C	50	100	1	0.2925
1:195722167:T:G	50	100	1	0.1471
1:195722179:G:C	50	100	1	0.2387
1:195722190:T:C	50	100	0.98	0.08206
1:195722219:G:A	50	100	1	0.2373
1:195722380:A:C	50	100	0.97	0.114
1:195722629:G:T	50	100	0.98	0.05211
1:195722946:T:A	50	100	1	0.2393
1:195722950:T:C	50	100	1	0.4871
1:195723046:C:T	50	100	1	0.04793
1:195723228:A:C	50	100	1	0.4849
1:195723693:T:A	50	100	1	0.4873
1:195723797:A:G	50	100	0.98	0.05211
1:195724082:T:C	50	100	1	0.293
1:195724097:G:A	50	100	1	0.293
1:195724375:C:A	50	100	1	0.2934
1:195724382:A:G	50	100	1	0.01707
1:195724418:T:C	50	100	0.97	0.1129
1:195724799:T:C	50	100	1	0.2397
1:195724851:G:T	50	100	1	0.01943
1:195724904:G:A	50	100	0.97	0.1133
1:195725085:C:T	49	100	0.97	0.1131
1:195725141:A:G	50	100	0.99	0.01743
1:195725452:G:A	50	100	0.98	0.05211
1:195726408:T:G	50	100	1	0.01344
1:195727328:G:A	50	98	1	0.4842
1:195727634:T:C	50	100	1	0.2369
1:195727639:T:C	50	100	0.81	0.02378
1:195727827:G:A	50	100	0.98	0.1129
1:195728447:T:C	50	100	1	0.01017
1:195728493:A:G	50	100	1	0.2907
1:195728585:G:A	50	100	0.98	0.02977
1:195729535:T:C	50	100	0.97	0.04993
1:195730145:G:T	50	100	1	0.01144
1:195730155:G:A	50	100	0.99	0.404
1:195730281:C:T	50	100	0.98	0.05211
1:195731138:C:A	50	100	0.99	0.05211
1:195732455:A:C	50	100	1	0.01053
1:195732561:C:T	50	100	0.98	0.01725
1:195732590:G:C	50	100	1	0.4041
1:195732620:A:G	50	100	1	0.4842
1:195732681:C:T	50	100	1	0.2369
1:195732696:C:T	50	100	1	0.2369
1:195733073:A:T	50	100	0.98	0.09731
1:195733454:T:G	50	100	1	0.3063
1:195733620:C:T	50	100	1	0.01725
1:195733690:C:T	50	100	1	0.4041
1:195733743:G:A	50	100	1	0.2527
1:195733804:C:T	50	100	1	0.01434
1:195733862:G:A	50	100	1	0.05229
1:195734004:C:T	50	100	1	0.3061
1:195734989:C:G	50	100	1	0.05229
1:195735047:G:A	50	100	1	0.02887
1:195735338:G:T	50	100	1	0.04793
1:195735439:C:A	50	100	1	0.2366
1:195735504:A:C	50	100	0.98	0.0837
1:195736162:T:A	50	100	1	0.4646
1:195736451:T:A	50	100	1	0.2366
1:195736767:C:T	50	100	0.66	0.01725
1:195736845:G:A	50	100	1	0.2367
1:195736977:G:A	50	100	0.98	0.08351
1:195737113:G:T	50	100	1	0.04829
1:195737492:T:G	50	100	1	0.01071
1:195737616:A:G	50	100	1	0.0158
1:195737641:T:C	50	100	1	0.04829
1:195738222:G:T	50	100	1	0.01053
1:195738303:T:G	50	100	1	0.04847
1:195738360:G:A	50	100	0.98	0.09768
1:195739121:C:T	50	100	1	0.238
1:195739869:T:C	50	100	1	0.3065
1:195740069:T:A	50	100	1	0.4842
1:195740198:A:G	50	98	1	0.05229
1:195740235:G:A	50	100	1	0.05192
1:195740265:A:G	50	100	1	0.01725
1:195740827:A:C	50	100	0.83	0.01289
1:195740893:A:C	50	100	0.98	0.03431
1:195741011:T:C	50	100	1	0.05156
1:195741130:G:A	50	100	1	0.05192
1:195741744:G:A	50	100	1	0.2545
1:195742125:G:A	49	95.9	1	0.4047
1:195742282:G:A	50	98	0.93	0.1541
1:195742592:C:T	50	100	1	0.01053
1:195742895:T:C	50	100	0.98	0.08588
1:195743257:G:A	50	100	0.98	0.08588
1:195744029:A:G	50	98	0.98	0.293
1:195744485:A:T	50	100	0.99	0.03631
1:195745134:C:T	50	100	0.98	0.0817
1:195745177:C:T	50	100	1	0.3598
1:195745571:T:C	50	100	1	0.01053
1:195745733:A:G	50	100	0.99	0.2102
1:195745739:C:T	50	98	0.96	0.0817
1:195746237:G:T	50	100	1	0.05102
1:195746848:C:T	50	100	0.98	0.1186
1:195747086:C:A	50	100	1	0.2373
1:195747222:T:C	50	94	0.91	0.0797
1:195747495:T:C	50	100	1	0.2373
1:195748090:C:T	50	100	0.88	0.01107
1:195749019:C:T	50	98	0.76	0.02415
1:195750265:C:A	50	100	0.96	0.05084
1:195750733:C:T	50	100	0.96	0.01725
1:195750844:C:A	50	100	0.98	0.08497
1:195751005:T:C	50	100	1	0.4853
1:195751033:T:C	50	100	1	0.01053
1:195751158:T:C	50	100	1	0.4539
1:195751198:T:C	50	100	1	0.4851
1:195751290:A:G	49	100	0.99	0.4851
1:195752014:G:A	50	100	0.96	0.08188
1:195752258:G:A	50	100	0.96	0.08515
1:195752317:A:G	50	100	1	0.01616
1:195752409:C:T	50	100	0.96	0.08479
1:195752716:A:G	50	100	1	0.1247
1:195753777:G:T	50	100	1	0.1247
1:195753816:C:T	50	100	1	0.05338
1:195754354:T:C	50	98	1	0.06481
1:195754771:A:G	50	100	1	0.01924
1:195754839:C:G	46	93.5	0.97	0.05574
1:195754841:C:G	45	86.7	0.98	0.3624
1:195755176:C:A	50	100	0.99	0.2095
1:195755988:A:T	50	100	1	0.2377
1:195756011:A:T	50	100	1	0.05084
1:195756567:G:C	50	100	0.99	0.4851
1:195756997:G:A	50	100	0.98	0.08025
1:195757247:T:C	50	100	0.98	0.0817
1:195757341:T:C	50	100	1	0.01707
1:195757732:G:A	50	100	0.91	0.02033
1:195757788:T:A	50	100	1	0.1242
1:195757826:G:A	50	100	1	0.2377
1:195758030:G:A	50	100	0.95	0.01997
1:195758392:T:C	50	100	0.99	0.2095
1:195759125:G:A	50	100	1	0.01053
1:195759143:G:A	50	100	0.98	0.08134
1:195759323:C:G	50	100	0.99	0.1496
1:195759431:T:C	50	100	1	0.25
1:195759600:G:C	50	100	1	0.25
1:195759730:A:C	50	100	0.99	0.4657
1:195760287:T:A	50	100	0.91	0.0118
1:195760360:A:T	50	100	0.98	0.08152
1:195760925:G:A	50	100	1	0.2377
1:195761435:G:A	50	100	0.98	0.1496
1:195761550:G:A	50	100	0.99	0.2097
1:195761576:G:A	50	100	0.93	0.03413
1:195761890:T:C	50	100	1	0.2378
1:195761892:G:C	50	100	0.91	0.0118
1:195762003:T:A	50	100	1	0.01053
1:195762210:T:A	50	100	1	0.06481
1:195762839:C:T	50	100	0.99	0.4668
1:195763609:C:G	50	98	0.96	0.2916
1:195765270:G:A	50	100	0.99	0.4237
1:195765676:C:G	50	100	0.99	0.4408
1:195766414:T:C	49	98	0.88	0.07153
1:195766461:A:G	50	100	1	0.01053
1:195766480:T:C	50	100	0.99	0.4401
1:195766940:T:C	50	100	0.99	0.3793
1:195767060:T:C	50	100	0.99	0.09985
1:195767386:G:A	50	100	1	0.03813
1:195767465:T:C	50	100	0.98	0.1029
1:195767750:C:G	50	100	0.99	0.08406
1:195769823:G:T	50	100	0.99	0.4886
1:195770003:G:A	50	100	0.99	0.09296
1:195770318:G:A	50	100	0.94	0.07244
1:195770393:G:C	50	100	1	0.01616
1:195770660:A:G	50	100	0.98	0.06445
1:195771033:G:A	50	100	1	0.0216
1:195771092:G:A	50	100	0.99	0.4762
1:195771258:C:A	50	100	1	0.01616
1:195771785:A:G	50	100	0.99	0.09641
1:195772167:C:T	50	100	1	0.0216
1:195772314:T:G	50	100	0.99	0.0866
1:195772460:C:T	50	100	0.99	0.08696
1:195772821:A:C	50	100	0.99	0.02487
1:195772965:A:G	50	100	1	0.2847
1:195773133:G:T	50	100	0.99	0.0866
1:195773221:A:T	50	100	0.99	0.08696
1:195773247:A:G	50	100	1	0.07244
1:195773253:A:T	50	100	1	0.4924
1:195773519:G:A	50	100	0.99	0.3061
1:195773613:C:G	50	100	1	0.476
1:195773781:G:A	50	100	0.99	0.2322
1:195773804:G:A	50	100	1	0.476
1:195774101:G:T	50	100	1	0.01071
1:195774238:G:C	50	100	1	0.07226
1:195774308:G:A	50	100	0.98	0.03558
1:195774459:G:A	50	100	1	0.07226
1:195775213:C:A	50	100	1	0.4759
1:195775551:C:T	50	100	0.99	0.0866
1:195775552:A:G	50	100	1	0.2841
1:195775633:C:T	50	100	1	0.4755
1:195775846:G:A	50	100	1	0.4753
1:195776127:G:A	50	100	1	0.3787
1:195776188:T:C	50	100	1	0.3787
1:195776553:T:A	50	100	0.98	0.08787
1:195776564:C:A	50	100	0.99	0.08696
1:195776700:G:A	50	100	1	0.4751
1:195776838:G:A	50	98	1	0.4944
1:195776889:C:T	50	100	0.99	0.06754
1:195776996:G:A	50	100	1	0.07226
1:195777360:G:A	50	100	1	0.4944
1:195777861:G:A	50	100	0.99	0.08696
1:195778177:G:A	50	100	1	0.4751
1:195778342:C:T	50	100	0.92	0.02633
1:195778416:C:T	50	100	0.99	0.0866
1:195778806:A:G	50	100	1	0.2796
1:195779630:T:C	50	100	1	0.4753
1:195779882:C:T	50	100	1	0.07226
1:195780322:T:G	50	100	0.99	0.09641
1:195780532:G:A	50	100	1	0.4753
1:195780613:T:C	50	100	1	0.01779
1:195780939:C:T	50	100	1	0.4944
1:195781246:C:A	50	100	1	0.4916
1:195781378:G:T	50	98	0.99	0.08696
1:195781517:G:A	50	100	0.99	0.2393
1:195781989:A:T	50	100	1	0.3958
1:195782399:G:A	50	100	1	0.07226
1:195783052:G:A	50	100	1	0.3956
1:195783192:G:T	50	100	0.99	0.07934
1:195783210:C:T	50	100	1	0.2028
1:195783654:T:C	50	100	1	0.3958
1:195783853:G:T	50	100	0.99	0.07952
1:195784292:C:A	50	100	0.99	0.2803
1:195784318:T:C	50	100	0.99	0.3971
1:195784340:C:A	50	100	1	0.07226
1:195784379:T:C	50	100	0.99	0.307
1:195785035:G:T	50	100	1	0.01471
1:195785358:A:G	50	100	0.99	0.3066
1:195785715:A:G	50	100	0.84	0.01162
1:195785921:A:G	50	100	0.99	0.07916
1:195786133:G:A	50	100	0.96	0.01725
1:195786139:G:C	50	100	1	0.01616
1:195786514:C:T	50	100	0.99	0.07916
1:195786749:C:T	50	100	0.99	0.07916
1:195787211:A:C	50	100	1	0.01616
1:195787382:G:A	50	100	0.99	0.492
1:195787558:G:A	50	100	0.99	0.3963
1:195787600:T:C	50	100	0.99	0.2798
1:195788039:G:C	50	100	1	0.1342
1:195788480:C:T	50	98	0.97	0.3339
1:195788519:A:T	50	100	0.98	0.04539
1:195788719:T:A	50	98	0.99	0.4978
1:195788757:A:G	50	98	0.99	0.4978
1:195788810:T:G	50	100	0.98	0.07861
1:195791309:A:G	50	100	0.98	0.06028
1:195791532:A:G	50	100	0.99	0.2295
1:195791724:T:C	50	100	1	0.01797
1:195791956:A:G	50	100	0.99	0.2582
1:195791967:C:T	50	100	0.9	0.01543
1:195792076:C:T	50	100	1	0.3629
1:195792176:T:C	50	100	0.96	0.05937
1:195792366:C:A	50	100	1	0.01834
1:195793633:A:G	50	100	1	0.06064
1:195793743:G:T	50	100	1	0.3633
1:195794745:C:T	50	100	1	0.2767
1:195794832:C:T	50	100	0.91	0.01761
1:195794861:T:A	50	100	0.98	0.05846
1:195794865:T:A	50	100	0.98	0.06046
1:195795329:C:T	50	100	1	0.06209
1:195796610:G:A	50	100	1	0.3755
1:195797045:C:T	50	100	1	0.3653
1:195798099:G:A	50	100	1	0.3569
1:195798153:A:C	50	100	1	0.2654
1:195798241:G:A	50	100	1	0.2308
1:195799425:G:A	50	100	1	0.3649
1:195799446:A:T	50	100	1	0.06064
1:195799822:C:G	50	100	1	0.01525
1:195799922:T:C	50	100	0.86	0.01126
1:195800293:A:G	50	100	0.93	0.01561
1:195800516:G:A	50	100	1	0.01924
1:195800573:G:C	50	100	1	0.06082
1:195801167:A:G	50	100	0.85	0.02052
1:195801497:G:A	50	98	1	0.3755
1:195801887:C:T	50	98	0.92	0.1158
1:195802299:T:A	50	100	1	0.3758
1:195802533:T:C	50	98	1	0.2794
1:195802628:G:T	50	98	1	0.3765
1:195802711:G:A	50	98	1	0.2789
1:195803542:T:A	50	100	0.99	0.4858
1:195804051:A:G	50	100	0.99	0.06736
1:195804311:G:A	50	100	1	0.3146
1:195804362:T:A	50	100	1	0.36870000000000003
1:195804401:G:C	50	100	1	0.01489
1:195804673:G:T	50	100	1	0.03558
1:195805016:A:G	50	100	1	0.03649
1:195805125:G:A	50	100	1	0.301
1:195805164:T:C	50	100	1	0.301
1:195805258:T:G	50	100	0.94	0.02869
1:195805346:G:A	50	100	1	0.3696
1:195805434:T:A	50	100	0.99	0.06808
1:195805472:C:T	50	100	0.99	0.06826
1:195805564:G:A	50	100	1	0.3696
1:195805622:T:C	50	100	1	0.301
1:195806458:C:T	50	100	1	0.2333
1:195806526:T:C	50	100	1	0.06808
1:195806684:G:C	50	100	1	0.301
1:195806941:T:G	50	100	1	0.06808
1:195807314:G:A	50	100	1	0.06808
1:195807358:T:C	50	100	1	0.06082
1:195807477:T:C	50	100	1	0.06808
1:195807524:A:T	50	100	1	0.06808
1:195807812:C:T	50	100	0.99	0.06082
1:195807912:T:A	50	100	0.99	0.06808
1:195807919:A:T	50	100	0.99	0.06808
1:195807962:A:G	50	100	1	0.301
1:195808003:T:C	50	100	1	0.301
1:195808029:A:G	50	100	0.99	0.06082
1:195808086:A:G	50	100	1	0.02487
1:195808094:G:A	49	100	0.99	0.06808
1:195808151:G:T	49	100	0.99	0.06808
1:195808188:C:A	50	100	0.99	0.06808
1:195808253:A:G	50	100	0.99	0.06808
1:195808318:T:G	50	100	1	0.301
1:195808402:T:A	50	100	0.99	0.06609
1:195808520:T:A	40	97.5	0.87	0.03105
1:195808931:G:A	50	100	1	0.3696
1:195809368:A:G	50	100	1	0.06808
1:195809440:A:G	50	100	1	0.07789
1:195809541:A:G	50	100	1	0.3698
1:195809810:A:T	50	100	1	0.2669
1:195810662:G:A	50	100	1	0.3159
1:195810890:G:A	50	100	1	0.0659
1:195811293:G:A	50	100	1	0.04593
1:195811317:A:T	50	100	0.99	0.05356
1:195811742:C:T	50	100	0.99	0.3658
1:195811784:G:A	50	100	1	0.248
1:195811972:C:T	50	100	1	0.3658
1:195812226:A:G	50	100	1	0.3695
1:195812648:T:C	50	100	1	0.061
1:195812928:C:A	50	100	1	0.04176
1:195812933:C:A	50	100	1	0.04176
1:195813737:A:G	50	100	1	0.03704
1:195813884:T:G	50	100	1	0.2478
1:195814048:C:G	50	100	1	0.2478
1:195814109:G:A	50	98	0.92	0.06082
1:195814123:G:A	50	100	1	0.3698
1:195814132:C:A	50	100	1	0.2306
1:195814819:T:A	50	100	1	0.3513
1:195815032:G:A	50	98	0.91	0.06554
1:195815057:A:T	50	100	1	0.3511
1:195815348:T:A	50	100	1	0.1029
1:195815448:C:T	50	98	0.94	0.06064
1:195815834:T:C	50	100	1	0.1073
1:195816235:G:A	50	100	0.84	0.01144
1:195816303:G:C	50	100	1	0.2326
1:195816652:G:A	50	100	1	0.04194
1:195816752:T:C	50	100	1	0.2003
1:195816892:C:T	50	100	1	0.04194
1:195817536:C:T	50	98	0.92	0.06064
1:195817825:G:C	50	100	1	0.3558
1:195817850:C:T	50	100	1	0.1071
1:195818063:C:T	50	100	1	0.2476
1:195818066:C:T	50	100	0.94	0.02741
1:195818560:T:C	50	100	1	0.2476
1:195818598:C:T	50	100	1	0.1069
1:195818971:G:A	50	100	1	0.1064
1:195819203:G:A	50	100	1	0.1064
1:195819426:C:G	50	100	1	0.06481
1:195820799:A:G	50	100	1	0.3695
1:195820954:G:A	50	100	1	0.1071
1:195821008:A:G	50	98	1	0.3695
1:195821062:G:A	50	100	1	0.06481
1:195821075:T:A	50	100	1	0.2476
1:195821528:G:A	50	98	0.92	0.1002
1:195822138:C:T	49	100	1	0.1069
1:195822313:G:A	47	100	1	0.3689
1:195822383:G:A	50	100	1	0.1069
1:195822409:A:T	50	100	1	0.1069
1:195822437:T:A	50	100	1	0.1109
1:195822598:G:A	50	100	1	0.2476
1:195822814:G:T	50	100	1	0.1068
1:195822959:G:C	50	100	1	0.2478
1:195823119:G:A	50	100	1	0.1107
1:195823605:G:A	50	100	1	0.1104
1:195823641:G:A	50	100	1	0.1102
1:195823663:T:A	50	100	1	0.1102
1:195823736:C:T	50	100	1	0.1102
1:195823754:A:G	50	100	1	0.1104
1:195823798:T:A	50	100	1	0.06863
1:195824433:A:G	50	100	1	0.04121
1:195824440:A:G	50	100	1	0.1102
1:195824518:T:C	50	100	0.9	0.04739
1:195824520:T:C	50	100	1	0.06863
1:195824710:G:A	50	100	1	0.1104
1:195824906:A:G	50	100	1	0.1104
1:195824954:T:A	50	100	1	0.0699
1:195825156:T:C	50	100	1	0.07008
1:195825314:C:T	50	100	1	0.07062
1:195825388:T:C	50	100	1	0.07008
1:195825479:A:T	50	100	1	0.07008
1:195825721:T:C	50	100	1	0.3184
1:195825853:A:T	50	100	1	0.3186
1:195826399:G:C	50	100	1	0.3184
1:195826566:G:A	50	100	1	0.2525
1:195826673:G:A	50	100	1	0.01652
1:195826686:C:T	50	100	1	0.2482
1:195826820:G:T	50	100	0.94	0.02996
1:195826886:C:A	50	100	1	0.3186
1:195826978:G:A	50	100	1	0.3184
1:195827340:T:A	50	100	1	0.3186
1:195827381:A:G	50	100	1	0.3184
1:195827773:G:A	50	100	0.99	0.3188
1:195827824:T:C	50	100	0.99	0.3192
1:195828719:C:A	50	100	1	0.2538
1:195828934:A:G	50	100	1	0.2587
1:195828955:C:T	50	100	1	0.2527
1:195829037:G:C	50	100	0.99	0.07062
1:195829064:T:C	50	100	1	0.2525
1:195829157:A:G	50	100	1	0.2525
1:195829536:G:A	50	100	1	0.3673
1:195829697:C:T	50	100	1	0.2525
1:195829931:A:G	50	100	1	0.2525
1:195830012:T:C	50	100	1	0.2531
1:195830053:T:A	49	100	1	0.2525
1:195830358:T:C	50	100	1	0.3667
1:195830424:A:T	50	100	1	0.07008
1:195830532:A:G	50	100	0.98	0.0236
1:195830702:T:C	50	100	1	0.3627
1:195830963:T:C	50	100	1	0.2524
1:195831178:G:A	50	100	1	0.3666
1:195831651:G:A	50	100	1	0.3223
1:195831942:A:G	50	98	1	0.3223
1:195832231:T:C	50	100	0.99	0.2485
1:195832295:C:T	50	100	0.99	0.3223
1:195832477:T:A	50	100	0.99	0.3223
1:195832577:G:T	50	100	1	0.06572
1:195832630:C:G	48	100	1	0.3219
1:195832638:T:C	48	100	1	0.3219
1:195832650:G:T	48	100	1	0.3219
1:195832848:G:T	49	93.9	0.99	0.3589
1:195833103:C:A	44	88.6	0.64	0.01979
1:195833130:C:A	37	86.5	0.99	0.2725
1:195833245:T:C	43	86	1	0.3219
1:195833277:T:C	45	88.9	1	0.3246
1:195833480:G:A	50	100	1	0.3219
1:195833577:G:T	50	100	1	0.3219
1:195833652:A:T	50	100	1	0.3224
1:195833695:A:G	50	100	1	0.2208
1:195833864:G:A	50	100	0.93	0.02433
1:195834287:A:G	50	100	0.99	0.3219
1:195834787:C:T	50	100	1	0.3221
1:195834965:A:G	50	100	1	0.3221
1:195835014:T:C	50	100	1	0.3221
1:195835137:C:A	50	100	1	0.3718
1:195835197:T:G	50	100	1	0.3223
1:195835315:T:G	50	100	1	0.3221
1:195835380:C:T	50	100	1	0.3221
1:195835416:G:T	50	100	1	0.3221
1:195835432:A:G	50	100	1	0.2351
1:195835599:A:C	50	100	1	0.3221
1:195835608:T:C	50	100	1	0.0659
1:195835621:A:G	50	100	1	0.3223
1:195835788:C:A	50	100	1	0.368
1:195835869:G:A	50	100	1	0.3224
1:195836078:T:C	50	100	1	0.3221
1:195836085:G:A	50	100	1	0.3226
1:195836264:T:C	50	98	1	0.3223
1:195836311:G:A	49	100	1	0.3221
1:195836518:A:G	50	100	1	0.3223
1:195836736:C:T	50	100	1	0.3221
1:195836898:G:A	50	100	1	0.3221
1:195836907:T:C	50	100	1	0.3221
1:195836955:G:A	50	100	1	0.372
1:195836965:C:T	50	100	1	0.2484
1:195837016:G:A	50	100	1	0.3228
1:195837020:G:A	50	100	1	0.3224
1:195837073:A:G	50	100	1	0.3223
1:195837318:A:G	50	100	1	0.3682
1:195837615:G:A	50	100	1	0.3221
1:195837909:T:C	50	100	1	0.3221
1:195837921:T:C	50	100	1	0.3219
1:195838084:G:A	50	100	1	0.368
1:195838363:T:C	50	100	1	0.3232
1:195838508:A:C	50	100	0.97	0.03958
1:195838524:G:T	50	100	1	0.3232
1:195838736:T:A	50	100	1	0.3232
1:195838744:C:T	50	100	1	0.06518
1:195838939:A:G	50	100	1	0.3233
1:195839139:G:A	50	100	1	0.3232
1:195839236:C:T	49	100	1	0.3239
1:195839467:G:A	50	100	1	0.3232
1:195839576:A:G	50	100	1	0.3232
1:195839650:C:T	50	100	1	0.3235
1:195839778:C:T	50	100	1	0.3232
1:195839919:G:T	50	100	1	0.3735
1:195839964:G:T	50	100	1	0.3233
1:195840148:T:G	50	100	1	0.3233
1:195840220:G:C	50	100	1	0.3233
1:195840345:G:A	50	100	1	0.3233
1:195840423:A:G	50	100	1	0.02433
1:195840659:A:G	50	100	1	0.221
1:195840915:C:A	50	100	1	0.3233
1:195841037:C:T	50	100	1	0.3233
1:195841223:C:T	50	98	0.99	0.3253
1:195841235:G:C	50	100	0.99	0.3246
1:195841265:T:G	50	100	0.98	0.3696
1:195841267:T:G	50	96	0.96	0.2587
1:195841269:G:T	50	98	0.97	0.08896
1:195841275:G:C	50	100	0.98	0.3391
1:195841293:C:A	50	100	0.99	0.3319
1:195841336:T:C	50	100	1	0.3235
1:195841372:C:T	50	100	1	0.3241
1:195841404:A:G	50	100	1	0.02433
1:195841689:A:G	50	100	1	0.06736
1:195842008:G:A	50	100	1	0.3233
1:195842073:G:A	50	100	1	0.2482
1:195842226:G:C	50	100	1	0.3235
1:195842249:C:A	50	100	1	0.3235
1:195842457:C:T	50	100	0.99	0.01779
1:195842640:A:G	50	92	0.87	0.03413
1:195842804:A:G	50	100	1	0.3232
1:195843092:G:C	50	100	1	0.323
1:195843193:C:A	50	100	1	0.323
1:195843207:C:T	50	100	1	0.3232
1:195843316:G:C	50	100	0.99	0.3735
1:195843420:T:C	50	100	1	0.3232
1:195843690:G:A	50	100	1	0.3232
1:195843734:G:A	50	100	1	0.3232
1:195843879:A:G	50	98	1	0.2484
1:195844017:T:C	50	100	1	0.3233
1:195844049:T:G	50	100	1	0.3233
1:195844302:A:T	50	100	1	0.3235
1:195844502:T:G	50	100	1	0.3239
1:195844503:C:T	50	100	1	0.3239
1:195844516:A:C	50	100	1	0.2485
1:195844541:C:T	50	100	0.96	0.03994
1:195844549:T:C	50	100	1	0.3233
1:195844677:C:T	50	100	1	0.3735
1:195844716:C:G	50	100	1	0.3233
1:195844848:C:T	50	100	1	0.3233
1:195844993:G:A	50	100	1	0.3246
1:195845272:G:A	50	100	1	0.2351
1:195845428:T:C	35	80	0.99	0.3738
1:195845605:T:C	50	100	0.98	0.4762
1:195846196:A:G	50	100	0.98	0.03032
1:195846240:T:C	50	100	1	0.3235
1:195846509:T:C	50	100	0.82	0.01053
1:195846747:G:A	50	100	1	0.3239
1:195846756:G:A	50	100	1	0.3239
1:195846959:T:C	50	100	1	0.2213
1:195846992:C:T	50	100	1	0.3235
1:195847041:A:T	50	98	1	0.3235
1:195847054:G:A	50	98	1	0.2487
1:195847130:A:C	50	100	1	0.3235
1:195847224:T:C	50	100	1	0.01325
1:195847284:C:T	50	100	1	0.3237
1:195847301:T:C	50	100	1	0.3239
1:195847309:T:A	50	100	1	0.3237
1:195847447:G:A	50	100	0.99	0.02088
1:195847544:C:T	50	100	1	0.3186
1:195847585:A:G	50	100	1	0.2504
1:195847744:C:T	50	100	1	0.3183
1:195847778:C:A	50	100	1	0.3275
1:195847869:C:T	50	100	1	0.01979
1:195847996:C:G	50	98	0.98	0.4769
1:195848448:G:C	47	97.9	1	0.3045
1:195848449:G:T	47	97.9	1	0.3046
1:195848499:G:T	47	100	1	0.3045
1:195848839:C:T	50	100	1	0.3043
1:195849062:A:G	50	100	1	0.02433
1:195849101:T:C	50	100	1	0.2487
1:195849313:G:A	50	100	1	0.2487
1:195849387:C:G	50	98	1	0.3045
1:195849398:A:T	50	98	1	0.2985
1:195849489:T:C	50	100	1	0.3045
1:195849895:T:A	50	98	0.91	0.06082
1:195849950:G:A	50	100	1	0.3045
1:195850019:C:T	50	100	1	0.3045
1:195850260:C:T	50	100	1	0.3046
1:195850340:A:G	50	100	1	0.3045
1:195850481:C:T	50	100	1	0.3046
1:195850553:C:T	50	100	1	0.3046
1:195850675:C:G	50	100	1	0.04938
1:195850741:T:C	50	100	1	0.3046
1:195851037:T:A	50	100	1	0.3046
1:195851207:A:C	50	100	1	0.3046
1:195851309:C:T	50	100	0.99	0.3045
1:195851396:A:T	50	100	1	0.3045
1:195851905:T:G	50	100	0.99	0.3048
1:195851934:A:G	50	100	0.99	0.3046
1:195851941:C:T	50	100	0.99	0.3046
1:195852104:C:A	50	98	0.84	0.06609
1:195852126:C:T	50	100	0.99	0.3046
1:195852145:G:C	50	100	0.99	0.3046
1:195852154:C:T	50	100	0.99	0.3046
1:195852272:T:C	50	100	0.99	0.2498
1:195852273:G:A	50	100	0.99	0.3046
1:195852338:T:C	50	100	0.99	0.3048
1:195852339:G:T	50	100	0.99	0.3048
1:195852421:A:C	50	100	0.99	0.3045
1:195852559:A:G	50	100	0.99	0.3052
1:195852655:G:A	50	100	0.99	0.3052
1:195852676:T:A	50	100	0.99	0.3052
1:195852684:T:G	50	100	0.99	0.305
1:195852707:G:C	50	100	0.99	0.3048
1:195852720:T:A	50	100	0.99	0.3048
1:195852852:C:G	50	96	0.99	0.3048
1:195852947:G:T	50	100	0.99	0.305
1:195853033:C:T	50	100	0.98	0.3052
1:195853041:G:A	50	100	0.99	0.305
1:195853042:C:T	50	100	0.98	0.3048
1:195853137:G:T	50	100	0.98	0.3101
1:195853160:T:C	50	100	0.79	0.02142
1:195853281:A:T	50	100	0.99	0.3048
1:195853426:A:G	50	98	0.9	0.06264
1:195853434:A:G	50	100	0.99	0.3048
1:195853499:T:A	50	100	0.99	0.3048
1:195853566:T:C	50	98	0.99	0.3046
1:195853704:A:T	50	100	0.99	0.3041
1:195853913:A:G	50	100	1	0.2976
1:195854095:A:G	50	100	1	0.3034
1:195854105:T:C	50	98	1	0.3034
1:195854206:A:T	50	100	1	0.3034
1:195854591:G:A	50	100	1	0.3034
1:195854664:G:A	50	100	1	0.3034
1:195854691:T:C	50	100	1	0.3034
1:195854788:A:G	50	100	1	0.3034
1:195854864:A:G	50	100	1	0.04866
1:195854931:C:T	50	100	1	0.3032
1:195855263:G:C	50	100	1	0.04866
1:195855297:T:C	50	100	1	0.2349
1:195855328:G:A	50	100	1	0.3036
1:195855380:C:A	50	100	1	0.2974
1:195855440:A:G	50	100	1	0.3034
1:195855707:C:T	50	100	1	0.3034
1:195855709:C:T	50	100	0.99	0.3706
1:195855848:G:A	50	100	0.99	0.06572
1:195855879:A:G	50	100	0.98	0.06881
1:195855885:G:A	50	100	1	0.3034
1:195856033:C:T	50	100	1	0.3034
1:195856133:C:T	50	100	1	0.3034
1:195856146:G:A	50	96	0.76	0.01489
1:195856174:G:A	50	100	0.99	0.3731
1:195856212:T:C	50	100	0.99	0.3036
1:195856235:C:T	50	100	0.99	0.3036
1:195856407:A:G	50	100	0.99	0.3036
1:195856428:T:G	50	100	0.99	0.3036
1:195856474:T:C	50	100	0.99	0.3034
1:195856533:G:A	50	100	0.99	0.3034
1:195856583:G:T	50	100	0.99	0.3034
1:195857082:T:A	50	100	0.99	0.3037
1:195857133:T:C	50	100	0.99	0.3037
1:195857311:A:G	50	98	0.99	0.3036
1:195857422:C:G	50	100	0.99	0.26
1:195857502:G:A	50	100	0.99	0.3036
1:195857608:G:A	50	100	0.99	0.3036
1:195857929:G:A	50	100	1	0.3039
1:195858281:C:A	50	100	1	0.3041
1:195858297:C:T	50	100	1	0.3041
1:195858392:C:T	50	100	1	0.3041
1:195858419:G:A	50	100	1	0.2495
1:195858548:A:G	50	100	1	0.3041
1:195858570:C:G	50	100	1	0.02415
1:195858592:A:G	50	100	1	0.3041
1:195858596:A:G	50	98	0.96	0.02524
1:195858717:A:T	50	100	1	0.04866
1:195858778:G:A	50	100	1	0.3043
1:195858832:T:A	50	100	1	0.3041
1:195859131:C:T	50	100	0.99	0.06881
1:195859247:A:T	50	100	0.99	0.2983
1:195859248:T:A	50	100	0.99	0.2981
1:195859320:A:G	50	100	1	0.0167
1:195859359:G:A	50	100	1	0.2974
1:195859494:C:G	50	98	1	0.06536
1:195859528:A:T	50	100	1	0.06518
1:195859551:T:C	50	100	0.97	0.03341
1:195859654:C:T	50	100	1	0.06518
1:195859697:A:G	50	100	1	0.065
1:195859894:G:C	50	100	1	0.06899
1:195859991:A:G	50	100	1	0.06536
1:195860015:T:G	50	100	0.99	0.4904
1:195860092:C:A	50	100	1	0.06536
1:195860098:G:A	50	100	1	0.06536
1:195860105:A:T	50	100	1	0.06536
1:195860157:T:C	50	100	1	0.06536
1:195860230:A:T	50	100	1	0.06554
1:195860346:A:G	50	100	1	0.06554
1:195860378:A:G	50	100	1	0.06554
1:195860455:G:A	50	100	0.98	0.06554
1:195860534:T:C	50	100	1	0.06554
1:195860617:C:A	50	100	1	0.06536
1:195860656:G:C	50	100	0.98	0.01761
1:195860808:G:A	50	100	1	0.06518
1:195860975:T:C	50	100	1	0.06518
1:195860999:C:A	50	100	1	0.06518
1:195861319:A:C	50	100	1	0.06518
1:195861355:A:C	50	100	1	0.06536
1:195861361:A:C	50	98	1	0.4388
1:195861376:G:A	50	100	1	0.06536
1:195861460:C:T	50	100	0.95	0.02687
1:195861470:T:C	50	100	1	0.06536
1:195861563:C:T	50	100	1	0.06736
1:195861583:A:T	50	98	0.87	0.01489
1:195861608:G:T	50	98	1	0.4388
1:195861756:G:A	50	100	1	0.06518
1:195861775:G:C	50	100	1	0.06209
1:195861806:G:A	50	100	1	0.06518
1:195861848:A:T	50	100	1	0.06536
1:195861886:T:C	50	100	1	0.06518
1:195861900:G:T	50	100	1	0.06518
1:195861969:T:C	50	100	1	0.06518
1:195861994:C:T	50	100	1	0.06518
1:195862003:C:A	50	100	1	0.06518
1:195862007:A:G	50	100	1	0.06518
1:195862019:G:T	50	100	1	0.4962
1:195862180:G:T	50	100	1	0.06536
1:195862181:G:T	50	100	1	0.06536
1:195862197:T:C	50	100	1	0.06536
1:195862228:C:T	50	100	1	0.06536
1:195862648:A:G	50	100	1	0.49
1:195862725:T:C	50	100	1	0.06536
1:195862783:C:A	50	100	0.99	0.06536
1:195862816:T:C	50	100	1	0.06536
1:195862850:C:A	50	100	0.87	0.02324
1:195862975:G:A	49	100	1	0.06046
1:195862979:G:A	50	100	1	0.06028
1:195863123:T:G	50	100	0.97	0.03885
1:195863534:C:T	50	100	1	0.06554
1:195863595:T:C	50	100	1	0.06554
1:195863601:C:T	50	100	1	0.06554
1:195863867:A:G	50	100	1	0.3985
1:195863938:T:C	50	100	1	0.06554
1:195863945:G:T	50	100	1	0.06554
1:195864205:G:C	50	100	1	0.06554
1:195864593:A:G	50	100	0.99	0.4383
1:195864699:G:A	50	100	0.99	0.4381
1:195864886:G:A	50	100	0.99	0.4392
1:195864961:T:C	50	90	0.98	0.4532
1:195864977:A:G	50	100	0.99	0.4395
1:195865044:T:A	50	100	0.99	0.4392
1:195865070:C:T	50	100	0.99	0.4392
1:195865081:G:A	50	100	0.99	0.4285
1:195865264:G:T	50	100	1	0.02324
1:195865605:A:G	50	100	0.99	0.4385
1:195865744:T:G	50	100	0.99	0.4895
1:195865755:C:A	50	100	0.99	0.4383
1:195865849:C:G	50	98	0.99	0.3662
1:195865863:T:C	50	98	0.99	0.4383
1:195866001:A:G	50	98	0.99	0.4383
1:195866498:G:A	50	100	0.99	0.4443
1:195866504:G:C	50	100	0.99	0.3718
1:195866536:C:G	50	100	0.99	0.4383
1:195866860:A:G	50	100	1	0.3056
1:195867138:T:C	50	100	1	0.307
1:195867406:G:A	50	100	1	0.3796
1:195867592:T:C	50	100	1	0.01852
1:195867794:C:T	50	100	1	0.3068
1:195867900:A:G	50	100	1	0.3057
1:195868000:C:G	50	100	1	0.3066
1:195868063:G:T	50	100	1	0.3066
1:195868069:G:A	50	100	0.99	0.06645
1:195868121:A:G	50	100	1	0.3735
1:195868200:T:C	50	100	0.99	0.07226
1:195868225:G:A	50	100	1	0.3068
1:195868290:C:A	50	100	0.99	0.06627
1:195868495:C:T	50	100	1	0.2349
1:195868508:T:C	50	100	1	0.3738
1:195868653:C:G	50	100	1	0.3056
1:195868658:C:T	50	100	0.99	0.0679
1:195868727:C:A	50	100	0.94	0.0463
1:195868749:C:T	50	100	1	0.2366
1:195868856:G:A	50	100	0.97	0.05483
1:195868917:C:T	50	100	1	0.01852
1:195869089:A:G	50	100	1	0.2867
1:195869158:A:C	50	100	1	0.02306
1:195869260:C:T	50	100	1	0.3796
1:195869365:T:C	50	100	1	0.3796
1:195869381:A:T	50	100	0.99	0.09241
1:195869383:G:A	50	100	0.99	0.09223
1:195869395:T:C	50	100	0.96	0.07008
1:195869435:C:T	50	100	1	0.3755
1:195869439:A:C	50	100	1	0.3738
1:195869471:G:C	50	100	1	0.3738
1:195869486:T:C	50	100	1	0.3738
1:195869640:T:A	50	100	1	0.3742
1:195869771:T:C	50	100	1	0.2456
1:195869849:C:T	50	100	0.99	0.02869
1:195870109:A:G	50	100	0.99	0.4815
1:195870344:A:T	50	100	0.98	0.01216
1:195870815:G:A	50	100	0.99	0.445
1:195871079:C:T	50	100	1	0.2453
1:195871676:A:G	49	100	1	0.4261
1:195871794:G:C	50	100	0.99	0.04012
1:195871798:A:G	50	100	0.97	0.06808
1:195871812:G:A	50	100	0.97	0.01725
1:195871944:C:T	50	100	1	0.2453
1:195872794:A:G	50	100	1	0.4448
1:195873372:A:C	50	100	0.87	0.02959
1:195873438:G:A	50	100	0.99	0.4809
1:195873595:A:G	50	100	1	0.2453
1:195873849:G:A	50	100	0.97	0.02578
1:195873951:G:A	50	100	0.99	0.2197
1:195874092:T:C	50	100	0.99	0.4441
1:195874139:A:G	50	100	0.98	0.4875
1:195874526:T:C	50	100	0.98	0.4875
1:195875074:G:A	50	100	0.99	0.1941
1:195875259:C:T	50	100	0.98	0.1293
1:195875511:T:C	50	100	0.96	0.06863
1:195876188:C:T	50	100	0.95	0.07135
1:195876255:G:A	50	100	0.99	0.4808
1:195876436:T:G	50	100	0.99	0.2464
1:195876445:C:T	50	100	0.99	0.1935
1:195876535:G:C	50	100	0.91	0.0256
1:195877041:C:A	50	100	0.93	0.07244
1:195877156:A:G	50	100	0.99	0.1939
1:195878175:G:A	50	100	0.98	0.02288
1:195878689:C:T	50	100	0.97	0.06173
1:195878763:G:A	50	96	0.89	0.06463
1:195879043:G:C	50	100	0.99	0.4475
1:195879180:G:A	50	100	0.99	0.49
1:195879898:A:G	50	100	0.99	0.2565
1:195880097:G:T	50	100	1	0.2013
1:195880134:G:T	50	100	0.99	0.2553
1:195880512:T:A	50	100	1	0.1999
1:195880779:G:T	50	100	0.92	0.04702
1:195880787:G:A	50	100	0.98	0.4386
1:195880883:A:T	50	100	1	0.2004
1:195881014:G:T	50	100	0.99	0.2013
1:195881126:A:C	50	100	0.92	0.04702
1:195881680:T:C	50	94	0.61	0.01289
1:195881872:T:C	50	100	0.98	0.2556
1:195882398:G:A	50	100	0.96	0.02596
1:195882520:A:T	50	100	0.97	0.4501
1:195882946:C:T	50	100	0.91	0.04684
1:195883003:G:A	50	100	0.95	0.06718
1:195883145:G:A	50	98	0.98	0.2553
1:195883491:T:C	50	100	0.88	0.04739
1:195883834:T:C	50	96	0.92	0.2257
1:195883845:G:A	50	100	0.88	0.0158
1:195883861:T:C	50	100	0.98	0.4386
1:195884089:G:T	50	98	0.97	0.4368
1:195884482:T:A	50	100	0.97	0.2006
1:195884780:G:A	50	96	0.95	0.4975
1:195884908:A:G	50	100	0.9	0.2889
1:195885204:T:G	50	98	0.88	0.08279
1:195885507:G:A	50	98	0.88	0.4624
1:195885588:T:C	50	100	0.9	0.01525
1:195885612:T:C	50	98	0.92	0.1354
1:195885985:T:C	50	100	0.98	0.1107
1:195886172:G:A	50	100	1	0.4891
1:195886229:G:C	50	100	0.98	0.216
1:195886756:A:G	50	100	0.99	0.1173
1:195886770:A:G	50	100	0.99	0.1491
1:195886866:G:C	50	100	1	0.4555
1:195887094:C:T	50	100	0.99	0.1064
1:195887461:T:C	50	100	1	0.492
1:195887681:A:T	50	100	0.99	0.1975
1:195887904:T:A	50	100	0.99	0.1498
1:195888379:T:A	50	100	1	0.4922
1:195888411:A:G	50	100	1	0.4922
1:195888416:C:T	50	100	0.93	0.01888
1:195888922:C:T	50	98	0.88	0.04212
1:195889260:C:T	50	100	0.94	0.07135
1:195889316:A:T	50	100	0.99	0.1489
1:195889731:C:T	50	100	0.99	0.15
1:195889736:G:A	50	100	1	0.2308
1:195889892:G:A	50	100	0.99	0.1501
1:195890049:T:C	50	100	1	0.1173
1:195890133:C:T	50	100	0.99	0.1676
1:195890157:T:G	50	100	1	0.4924
1:195890407:C:T	50	100	1	0.1173
1:195890547:C:T	50	100	0.99	0.2338
1:195890707:A:G	50	100	0.99	0.1501
1:195891076:T:C	50	100	1	0.4918
1:195891151:T:A	50	100	1	0.1173
1:195891234:C:T	50	98	0.88	0.02378
1:195891235:G:A	50	100	0.99	0.1166
1:195891247:G:A	50	98	1	0.4889
1:195891451:C:T	50	100	0.88	0.01997
1:195891593:G:T	50	100	1	0.492
1:195891608:C:T	50	100	0.93	0.01906
1:195891799:C:T	50	100	0.98	0.04503
1:195892007:A:G	50	100	0.98	0.09967
1:195892014:C:A	50	100	0.86	0.04666
1:195892101:A:T	50	100	1	0.2527
1:195892212:A:G	50	100	0.99	0.1489
1:195892400:T:G	50	100	1	0.4976
1:195892435:T:G	50	100	1	0.4924
1:195892595:C:A	50	100	1	0.4976
1:195892662:G:A	50	100	1	0.4924
1:195892700:G:A	50	100	0.92	0.02197
1:195892922:A:G	50	100	0.98	0.08497
1:195893232:A:G	50	100	1	0.4976
1:195893664:G:C	50	100	1	0.4971
1:195893729:C:T	50	100	1	0.238
1:195893976:C:G	49	100	0.93	0.01906
1:195894207:T:C	50	100	1	0.2527
1:195894285:C:T	50	100	0.99	0.1474
1:195894504:A:G	50	100	1	0.2164
1:195894996:G:A	50	100	0.99	0.1474
1:195895217:G:A	50	100	1	0.492
1:195895369:A:G	50	100	1	0.1173
1:195895474:A:T	50	100	0.99	0.2164
1:195895591:C:A	50	100	1	0.492
1:195895885:T:A	50	100	1	0.2525
1:195896373:G:C	50	100	1	0.492
1:195896791:G:C	50	100	0.9	0.0118
1:195896994:T:C	50	100	1	0.492
1:195897104:A:G	50	100	1	0.1173
1:195897149:T:C	50	100	1	0.492
1:195897298:T:C	50	100	1	0.492
1:195897320:T:G	50	100	0.99	0.2446
1:195897329:A:G	50	100	1	0.4989
1:195897522:C:T	50	100	1	0.04031
1:195897975:A:G	50	100	0.99	0.2338
1:195898008:G:T	50	100	1	0.1491
1:195898079:T:C	50	100	1	0.492
1:195898400:G:A	50	98	0.97	0.02378
1:195898613:T:C	50	100	1	0.4915
1:195898659:G:A	50	100	1	0.4989
1:195898740:T:C	50	100	0.99	0.1478
1:195898979:A:G	50	100	0.99	0.2148
1:195899501:A:T	50	100	0.96	0.02705
1:195899538:G:A	50	100	1	0.1173
1:195899628:A:C	50	100	1	0.1173
1:195899690:C:A	50	100	1	0.4969
1:195899877:T:C	50	100	1	0.4967
1:195899993:T:C	50	100	1	0.2148
1:195900396:T:A	50	100	1	0.2148
1:195900415:G:A	50	100	0.99	0.1474
1:195900645:G:A	50	100	1	0.1173
1:195900709:T:C	50	100	0.98	0.1409
1:195901175:G:A	50	100	1	0.1906
1:195901445:A:T	50	100	1	0.2382
1:195901651:A:G	50	100	1	0.1066
1:195901711:C:G	50	100	1	0.2384
1:195901749:G:A	50	100	1	0.2146
1:195902391:A:G	50	100	0.98	0.04503
1:195902709:C:T	50	100	1	0.364
1:195902787:T:C	50	100	1	0.1173
1:195903165:A:G	50	100	1	0.4966
1:195903326:C:T	50	100	0.99	0.1138
1:195903739:T:A	50	96	0.96	0.3045
1:195903863:C:T	50	100	1	0.1463
1:195903933:C:T	49	100	0.99	0.2155
1:195904129:G:C	50	100	0.99	0.3798
1:195904289:A:G	50	100	0.99	0.2407
1:195905258:A:C	50	100	0.96	0.108
1:195905578:A:G	50	100	0.99	0.02723
1:195905660:T:A	50	98	0.99	0.4
1:195905726:C:T	50	100	0.98	0.2266
1:195905777:A:G	50	100	0.98	0.2269
1:195906930:T:C	50	100	1	0.1616
1:195907057:G:A	50	100	1	0.1051
1:195907075:T:C	50	100	0.99	0.2382
1:195907101:A:C	50	100	0.92	0.02378
1:195907124:T:A	50	100	1	0.4
1:195907162:C:T	50	100	0.99	0.15310000000000001
1:195907262:C:T	50	100	0.97	0.10780000000000001
1:195907383:A:G	50	100	1	0.108
1:195907407:A:T	50	100	1	0.4001
1:195907412:C:T	50	100	1	0.2369
1:195907914:A:G	50	100	1	0.238
1:195908126:A:G	49	100	0.97	0.1307
1:195908493:T:C	50	100	1	0.1051
1:195908840:T:A	49	100	1	0.10780000000000001
1:195908846:C:T	48	93.8	1	0.2389
1:195910437:C:G	50	100	0.98	0.2353
1:195911420:A:T	50	100	1	0.2393
1:195911439:T:C	50	100	1	0.01344
1:195911492:G:C	50	100	1	0.2393
1:195911578:C:T	50	100	0.98	0.04575
1:195911700:C:T	50	100	1	0.2395
1:195911907:T:A	50	100	0.99	0.02905
1:195912329:G:A	50	100	1	0.2393
1:195912381:C:A	50	100	0.99	0.348
1:195912941:G:C	50	100	0.98	0.1089
1:195913143:A:G	50	100	1	0.0256
1:195913183:C:T	50	96	0.95	0.1752
1:195913645:A:G	50	100	1	0.07843
1:195913716:T:A	50	100	1	0.3691
1:195913752:A:G	50	100	1	0.10780000000000001
1:195914316:A:G	50	98	0.99	0.1511
1:195914641:A:G	50	100	1	0.1576
1:195914731:A:C	50	100	0.99	0.1505
1:195914977:A:G	50	100	1	0.1077
1:195915011:G:A	50	100	1	0.07879
1:195915358:A:T	50	100	0.96	0.1511
1:195915536:G:T	50	100	1	0.1077
1:195915726:A:G	50	100	1	0.1075
1:195915834:C:T	50	100	1	0.1075
1:195916049:T:A	50	100	1	0.1075
1:195916091:A:G	50	100	0.99	0.472
1:195916288:T:C	50	100	1	0.1901
1:195916470:G:A	48	97.9	0.98	0.1046
1:195916500:A:G	48	91.7	0.99	0.1095
1:195916647:G:A	50	100	1	0.1075
1:195916695:G:C	50	100	0.98	0.2044
1:195916840:C:T	50	100	1	0.02741
1:195916851:A:C	50	100	1	0.01471
1:195917289:C:T	50	100	1	0.0817
1:195917426:G:A	50	100	1	0.10780000000000001
1:195917782:G:T	50	100	1	0.08297
1:195917819:T:C	50	100	1	0.1897
1:195917881:T:C	50	100	1	0.1077
1:195917940:G:A	50	100	1	0.07916
1:195918006:C:T	50	100	1	0.1077
1:195918187:G:A	50	100	1	0.1075
1:195918325:G:T	50	100	1	0.112
1:195918327:G:C	50	100	1	0.112
1:195918342:A:G	50	98	1	0.1919
1:195918404:C:T	50	100	1	0.02723
1:195918461:G:A	50	100	0.98	0.07879
1:195918569:C:G	50	100	0.99	0.152
1:195918924:G:T	50	100	0.98	0.1868
1:195919064:G:A	49	100	1	0.02033
1:195919237:G:T	50	100	0.96	0.04121
1:195919283:C:T	50	98	0.92	0.02142
1:195919382:G:A	49	85.7	0.98	0.2108
1:195919906:T:G	50	100	1	0.02723
1:195920199:T:A	50	100	1	0.01471
1:195921922:G:A	50	100	0.99	0.2099
1:195921997:C:T	50	98	0.99	0.4552
1:195922112:G:C	50	100	0.99	0.2099
1:195922390:C:G	50	100	1	0.1825
1:195922511:T:C	50	100	0.99	0.07081
1:195922623:T:C	50	100	0.84	0.01107
1:195923487:G:A	50	100	1	0.1825
1:195923963:G:T	50	100	1	0.1828
1:195924277:G:A	49	100	1	0.01471
1:195924477:C:T	50	100	0.99	0.4548
1:195924496:G:A	50	100	1	0.1859
1:195924525:G:C	50	100	0.97	0.05901
1:195924546:G:A	50	100	1	0.1819
1:195924600:G:A	50	100	1	0.04757
1:195924879:T:C	50	100	0.98	0.07062
1:195924887:C:T	50	98	0.9	0.03704
1:195924976:T:A	50	96	0.98	0.4726
1:195924982:T:A	50	100	0.98	0.01325
1:195925013:T:A	50	98	1	0.01471
1:195925123:C:T	42	92.9	1	0.1794
1:195925436:G:C	49	77.6	1	0.1825
1:195925441:G:A	49	77.6	1	0.1823
1:195925518:G:T	49	100	0.97	0.01434
1:195929076:G:A	50	98	0.97	0.07081
1:195929124:C:T	48	91.7	1	0.1825
1:195929139:T:G	49	89.8	1	0.1816
1:195929589:C:G	50	100	1	0.1825
1:195929690:G:A	50	100	1	0.1825
1:195929844:T:C	50	100	0.99	0.3333
1:195929951:T:C	50	100	0.96	0.07099
1:195930315:G:T	50	100	0.98	0.07099
1:195930584:G:A	50	100	0.99	0.04394
1:195930603:T:C	50	100	1	0.1826
1:195930689:C:T	50	100	0.96	0.07099
1:195930756:T:A	50	100	0.86	0.01053
1:195931022:G:A	50	100	0.98	0.1026
1:195931105:C:G	50	100	0.96	0.09858
1:195931298:T:A	50	100	0.98	0.02179
1:195931327:C:G	50	100	1	0.01471
1:195931460:G:T	50	100	0.98	0.1828
1:195931474:A:C	50	100	1	0.1828
1:195931920:A:T	50	98	0.96	0.07117
1:195932003:T:C	50	100	0.99	0.04412
1:195932546:T:C	50	100	0.99	0.3164
1:195932656:A:G	50	100	1	0.03776
1:195932730:A:G	50	100	1	0.03867
1:195933688:G:T	50	100	1	0.01471
1:195933927:A:G	50	100	1	0.1826
1:195934275:G:A	50	100	0.91	0.01961
1:195934780:T:C	50	100	0.93	0.05973
1:195935465:G:A	50	100	0.98	0.2329
1:195936635:A:T	50	100	0.99	0.0256
1:195937015:T:A	50	100	0.98	0.08224
1:195937277:A:C	50	100	1	0.1794
1:195937567:G:A	50	100	0.99	0.4457
1:195937651:T:C	50	100	1	0.07898
1:195937790:C:T	50	100	1	0.1031
1:195937850:A:C	50	98	0.99	0.3257
1:195938305:T:G	50	100	1	0.03159
1:195938713:T:C	50	100	0.99	0.05047
1:195938873:A:G	50	100	1	0.1028
1:195939066:A:T	50	100	0.99	0.04739
1:195939132:A:G	50	100	0.99	0.2046
1:195939173:G:T	50	100	1	0.1028
1:195939539:G:A	50	100	0.99	0.04757
1:195939866:A:C	50	100	1	0.04557
1:195939901:G:A	50	100	0.99	0.3874
1:195940031:A:G	50	100	0.99	0.2062
1:195940451:C:A	50	100	0.98	0.1224
1:195940458:A:T	50	100	1	0.1202
1:195940558:G:T	50	100	0.99	0.4695
1:195940570:T:C	50	100	0.98	0.1885
1:195940728:A:T	49	100	1	0.1609
1:195940743:G:A	50	100	1	0.02669
1:195940877:T:A	50	98	0.99	0.2059
1:195940885:T:C	50	98	0.99	0.2057
1:195942438:A:C	50	98	0.99	0.2055
1:195942506:A:C	49	100	0.99	0.1743
1:195942507:C:A	49	100	0.98	0.1743
1:195942528:T:A	50	100	0.99	0.05447
1:195942595:T:C	50	100	0.99	0.281
1:195942688:G:A	50	100	0.97	0.1202
1:195942870:G:A	50	100	0.87	0.03667
1:195942990:T:A	50	100	0.99	0.1603
1:195943010:G:C	50	100	0.99	0.05374
1:195943266:G:A	50	100	1	0.4584
1:195943675:C:T	50	100	0.98	0.1236
1:195943708:A:G	50	98	0.98	0.2589
1:195944301:T:C	50	100	1	0.4579
1:195944891:A:G	50	100	0.99	0.4588
1:195945143:A:G	50	100	0.99	0.4599
1:195945325:A:G	50	98	0.99	0.4604
1:195945439:A:G	50	98	0.98	0.4615
1:195945475:G:A	50	98	0.98	0.4617
1:195945746:C:T	50	98	0.95	0.1768
1:195946240:C:T	50	96	0.94	0.3499
1:195946241:A:G	50	100	0.93	0.234
1:195946244:C:T	50	98	0.94	0.3228
1:195946353:C:A	50	96	0.94	0.4595
1:195946367:C:T	50	100	0.94	0.03504
1:195946450:G:T	50	94	0.97	0.4415
1:195946488:A:T	50	96	0.98	0.199
1:195946493:G:T	50	100	0.97	0.2422
1:195946518:A:G	50	96	0.98	0.2019
1:195946688:C:A	50	100	0.98	0.1681
1:195946779:C:A	50	96	0.98	0.3086
1:195946982:G:A	50	96	0.97	0.4303
1:195947194:A:G	50	98	0.97	0.4337
1:195947236:T:G	50	96	0.99	0.2656
1:195947287:C:T	50	96	0.99	0.2654
1:195947357:T:A	50	96	0.99	0.2643
1:195947370:T:C	50	100	0.97	0.1206
1:195947384:C:T	50	96	0.99	0.2645
1:195947639:C:A	50	96	0.99	0.2642
1:195947757:A:G	50	96	0.99	0.2643
1:195947873:G:T	50	96	0.99	0.2643
1:195947880:C:T	50	96	0.99	0.2642
1:195948128:G:C	50	98	0.98	0.4345
1:195948547:A:G	50	100	0.98	0.1209
1:195948683:C:T	50	100	0.96	0.1641
1:195949020:A:G	50	98	0.99	0.183
1:195949093:A:G	50	100	0.92	0.03377
1:195949310:T:C	50	100	0.98	0.3126
1:195949498:T:C	50	100	0.96	0.167
1:195949713:T:A	50	100	0.98	0.313
1:195949820:G:C	50	100	0.98	0.3134
1:195949918:T:C	50	100	0.97	0.1216
1:195950155:C:T	50	100	0.98	0.3121
1:195950249:G:A	50	100	0.98	0.3134
1:195950485:G:A	50	100	0.94	0.01471
1:195950982:T:C	50	100	0.97	0.1823
1:195951045:T:C	50	100	0.98	0.313
1:195951215:T:C	50	100	0.98	0.3135
1:195951468:C:A	50	100	0.95	0.1215
1:195951618:T:C	45	97.8	0.98	0.3125
1:195951640:G:C	46	100	0.97	0.2963
1:195951776:C:T	50	98	0.97	0.06536
1:195951919:A:G	50	100	0.96	0.1147
1:195952011:C:T	50	100	0.96	0.313
1:195952520:C:T	50	100	0.95	0.3157
1:195952521:A:G	50	100	0.94	0.1207
1:195952947:G:A	50	100	0.98	0.02723
1:195953107:C:G	50	96	0.9	0.1658
1:195953152:C:T	50	98	0.9	0.1658
1:195953331:A:G	50	100	0.93	0.1196
1:195953332:G:A	50	98	0.92	0.1307
1:195953463:C:T	50	94	0.89	0.1429
1:195953686:C:T	50	98	0.85	0.06173
1:195953874:A:G	50	98	0.9	0.07843
1:195953908:A:G	50	80	0.84	0.4806
1:195953933:C:T	50	100	0.9	0.07298
1:195954046:A:G	50	100	0.96	0.02197
1:195954171:T:C	50	98	0.92	0.1091
1:195954177:C:A	50	98	0.88	0.01761
1:195954260:T:A	50	98	0.88	0.14
1:195954419:A:G	50	82	0.85	0.3272
1:195954567:A:G	50	98	0.9	0.02905
1:195954671:G:C	50	76	0.83	0.4259
1:195954843:G:C	50	98	0.91	0.02524
1:195954924:G:A	50	100	0.7	0.01325
1:195955218:G:A	50	100	0.8	0.01634
1:195955579:A:C	50	100	0.88	0.02269
1:195956003:G:T	50	100	0.95	0.01725
1:195956137:A:G	50	86	0.85	0.4577
1:195956965:T:C	50	96	0.92	0.4308
1:195957358:A:G	50	98	0.91	0.03577
1:195957479:G:T	50	98	0.95	0.4424
1:195957627:G:A	50	98	0.7	0.01616
1:195957643:G:T	50	98	0.96	0.3302
1:195957705:T:C	50	98	0.97	0.1162
1:195957901:A:G	50	98	0.97	0.3306
1:195958028:T:G	50	100	0.96	0.04938
1:195958039:A:T	50	100	0.98	0.1414
1:195958043:A:T	50	100	0.99	0.1623
1:195958321:C:T	50	100	0.99	0.3312
1:195958347:G:A	50	100	0.99	0.1409
1:195958396:A:C	50	100	0.99	0.3312
1:195958481:A:G	50	100	0.99	0.3312
1:195958522:A:G	50	100	0.99	0.3313
1:195958554:A:G	50	100	0.98	0.1394
1:195958936:G:C	50	100	0.99	0.3308
1:195959043:C:T	50	100	1	0.02378
1:195959419:T:C	50	100	0.99	0.3313
1:195959887:T:C	50	100	1	0.3312
1:195959908:T:C	50	100	1	0.3312
1:195959962:G:A	50	100	0.99	0.331
1:195959985:C:T	50	100	0.99	0.01271
1:195959998:T:A	50	100	0.96	0.1854
1:195959999:G:A	50	100	0.97	0.2052
1:195960328:C:T	50	100	1	0.118
1:195960528:G:A	50	100	1	0.3299
1:195960649:G:C	50	100	0.82	0.01017
1:195960703:C:T	50	100	1	0.2269
1:195961305:G:A	50	100	1	0.1402
1:195961391:C:G	50	100	1	0.3302
1:195961600:A:G	50	100	1	0.04975
1:195961709:T:C	50	100	1	0.1135
1:195961866:T:C	50	100	0.98	0.177
1:195962048:G:T	50	100	0.98	0.02905
1:195962625:G:A	50	98	0.86	0.02142
1:195962653:T:C	50	100	1	0.4573
1:195962953:G:A	50	100	1	0.4575
1:195963470:T:A	50	100	1	0.0492
1:195963614:G:T	50	100	0.97	0.01107
1:195963711:G:A	50	98	1	0.04339
1:195963824:A:T	50	100	1	0.457
1:195963968:A:G	50	100	0.98	0.1777
1:195964027:G:A	50	100	1	0.457
1:195964028:T:C	50	100	0.99	0.3161
1:195964147:A:G	50	92	0.74	0.03522
1:195964269:A:G	50	100	0.98	0.02397
1:195965020:G:A	50	100	1	0.283
1:195965080:A:G	50	98	1	0.457
1:195965103:G:A	50	100	1	0.0492
1:195965176:C:T	50	100	1	0.457
1:195965246:G:A	50	100	1	0.1402
1:195965282:C:T	50	100	1	0.4021
1:195965497:G:A	50	100	1	0.1402
1:195965725:G:A	50	100	1	0.1276
1:195965797:G:C	50	100	1	0.1402
1:195966110:C:T	50	100	1	0.1621
1:195966192:G:A	50	100	1	0.1402
1:195966215:A:G	50	100	1	0.0492
1:195966747:G:C	50	100	1	0.1412
1:195967007:A:C	50	100	1	0.1391
1:195967486:G:A	50	100	1	0.1403
1:195967789:G:A	50	100	1	0.03159
1:195967814:G:T	50	100	1	0.3152
1:195968004:A:T	50	100	0.93	0.01017
1:195968430:G:A	50	100	0.91	0.0325
1:195968572:A:G	50	100	1	0.4566
1:195968681:A:C	50	100	1	0.03431
1:195968805:G:A	50	100	1	0.3152
1:195968959:G:C	50	100	1	0.01271
1:195969006:T:G	50	98	0.99	0.07081
1:195969045:T:A	50	100	1	0.4336
1:195969196:A:T	50	100	1	0.1621
1:195969729:G:T	50	98	1	0.1363
1:195969824:G:A	50	98	0.85	0.01924
1:195969855:G:A	50	100	0.98	0.1393
1:195969906:C:G	50	100	1	0.1402
1:195970100:G:C	50	100	1	0.1402
1:195970490:T:C	50	100	1	0.1402
1:195970517:T:C	50	100	0.91	0.0325
1:195970587:G:C	50	100	1	0.1402
1:195970699:C:T	50	100	1	0.1621
1:195970782:C:T	50	100	1	0.2355
1:195970797:C:T	50	100	1	0.1403
1:195970880:T:C	50	100	1	0.1402
1:195970918:G:A	50	100	1	0.3163
1:195970994:C:A	50	100	1	0.1402
1:195971004:C:T	50	98	1	0.04321
1:195971198:C:G	50	100	1	0.126
1:195971379:G:A	50	100	1	0.09586
1:195971491:G:A	50	100	0.96	0.1403
1:195971707:T:A	50	98	1	0.04303
1:195972190:A:G	50	100	0.99	0.3199
1:195972383:A:G	50	100	1	0.3197
1:195972571:G:A	50	100	1	0.05628
1:195972630:T:G	50	100	0.98	0.01107
1:195972688:G:A	50	100	1	0.3214
1:195972743:G:T	50	100	1	0.14
1:195972768:G:A	50	100	1	0.02415
1:195972897:A:G	50	100	1	0.06663
1:195973223:A:C	50	100	1	0.297
1:195973392:C:A	50	100	1	0.14
1:195974124:T:C	50	100	1	0.2062
1:195974218:C:T	50	100	0.7	0.0138
1:195974961:G:A	50	98	0.87	0.01943
1:195975069:C:T	49	98	0.98	0.1367
1:195975899:A:G	50	100	1	0.1625
1:195975965:T:C	50	100	0.93	0.01035
1:195976265:C:A	50	100	1	0.14
1:195976302:G:A	50	100	1	0.1293
1:195976577:T:C	50	100	1	0.03159
1:195976644:G:C	50	100	1	0.04938
1:195977017:A:G	50	100	0.98	0.2318
1:195977695:T:G	50	100	0.98	0.03014
1:195977844:A:G	50	100	0.96	0.04593
1:195978189:T:G	50	98	1	0.04285
1:195978300:A:G	50	100	0.99	0.1788
1:195978384:C:T	50	100	1	0.4619
1:195978669:G:C	50	100	1	0.05356
1:195978975:G:A	50	100	1	0.3208
1:195979828:C:A	50	100	1	0.14
1:195981153:T:C	50	100	1	0.1623
1:195981976:G:A	50	98	0.97	0.1106
1:195982156:C:T	50	100	1	0.04938
1:195982651:C:T	50	100	1	0.14
1:195983565:T:G	50	100	1	0.2318
1:195984013:C:T	50	100	1	0.1618
1:195984512:T:C	50	100	0.99	0.3204
1:195984657:T:A	50	100	1	0.01162
1:195984685:A:G	50	100	0.99	0.01144
1:195984929:G:C	50	100	1	0.02451
1:195985298:T:C	50	100	0.88	0.01144
1:195985375:T:G	50	100	0.99	0.3194
1:195985683:C:T	49	95.9	1	0.4622
1:195986268:G:C	50	100	1	0.2854
1:195986279:G:A	50	100	1	0.2469
1:195986383:G:A	50	100	1	0.4622
1:195987347:T:A	50	98	0.92	0.0423
1:195987499:A:G	50	100	1	0.221
1:195987527:C:T	50	100	0.97	0.01725
1:195987589:G:A	50	100	0.95	0.01416
1:195987787:T:C	50	100	1	0.02415
1:195987791:A:G	50	100	1	0.2854
1:195988445:A:C	50	100	1	0.2469
1:195988900:C:T	50	100	1	0.1618
1:195989182:C:G	50	100	1	0.02415
1:195989615:A:C	50	98	0.99	0.4706
1:195989686:T:C	50	98	0.99	0.4619
1:195990677:G:A	50	94	0.83	0.04103
1:195990701:G:C	47	97.9	0.99	0.1267
1:195990742:A:T	37	94.6	0.98	0.4593
1:195990890:C:T	47	80.9	0.98	0.3221
1:195990891:G:A	46	91.3	0.99	0.1398
1:195990902:T:A	50	100	0.95	0.01126
1:195990921:A:G	48	91.7	0.89	0.1091
1:195990951:A:G	40	87.5	0.99	0.4639
1:195991018:C:T	49	98	1	0.02433
1:195991024:C:T	50	92	0.96	0.04702
1:195991551:A:G	50	100	1	0.01035
1:195991706:G:A	50	98	0.99	0.4611
1:195991871:C:T	50	100	1	0.1396
1:195991998:C:T	50	98	1	0.4615
1:195992034:C:A	50	100	1	0.1618
1:195992393:C:T	50	100	0.98	0.1785
1:195992544:C:G	50	100	1	0.02433
1:195992952:C:T	50	98	0.99	0.3217
1:195993182:T:C	50	100	1	0.1621
1:195993311:C:T	50	100	0.92	0.01489
1:195993393:G:C	50	100	0.99	0.1398
1:195993435:C:T	50	98	0.99	0.4793
1:195993637:T:A	50	100	1	0.01017
1:195994079:A:G	50	98	0.99	0.4798
1:195994233:A:C	50	100	1	0.03885
1:195994796:C:A	50	100	0.99	0.1396
1:195995214:G:A	50	100	0.97	0.04884
1:195995215:C:T	50	98	0.95	0.04285
1:195996064:G:T	50	98	0.98	0.1166
1:195997641:C:G	50	100	0.99	0.03086
1:195997712:T:G	50	100	0.98	0.0492
1:195998418:G:A	50	100	0.92	0.05301
1:195998882:C:G	50	98	0.99	0.1242
1:195999196:A:C	50	98	0.97	0.02505
1:195999245:C:T	50	100	0.97	0.05047
1:196000583:A:C	50	98	1	0.1171
1:196000960:G:A	50	98	0.84	0.0236
1:196001579:C:T	50	100	1	0.1614
1:196001883:G:A	50	100	1	0.1498
1:196002043:C:T	50	100	0.96	0.1919
1:196002742:C:T	50	100	0.96	0.1029
1:196002855:G:A	50	100	0.99	0.1963
1:196003468:T:C	50	100	0.98	0.05338
1:196004124:T:C	50	100	0.76	0.01725
1:196004157:G:A	50	100	0.96	0.3428
1:196004172:A:C	50	100	0.98	0.05392
1:196004820:C:T	49	100	0.91	0.0374
1:196004925:C:T	50	98	1	0.1244
1:196005095:G:A	50	100	1	0.1636
1:196005106:T:G	50	100	0.87	0.01725
1:196005626:T:A	50	100	0.96	0.04321
1:196005660:G:A	50	98	0.98	0.0492
1:196006183:G:A	50	100	0.99	0.03068
1:196006634:G:A	50	100	1	0.15310000000000001
1:196006682:C:T	50	98	0.98	0.0532
1:196007267:A:C	49	98	0.99	0.1249
1:196007819:G:T	50	98	0.97	0.0492
1:196008320:T:C	50	98	1	0.02542
1:196008363:T:C	50	100	0.95	0.2042
1:196008510:C:T	50	100	0.97	0.1345
1:196008740:C:G	50	100	1	0.02106
1:196009095:T:C	50	100	0.97	0.1975
1:196009238:A:G	50	98	0.99	0.1251
1:196009255:G:A	50	100	1	0.1534
1:196009818:G:C	50	100	0.96	0.1977
1:196010375:A:C	50	100	0.96	0.1338
1:196010882:A:G	50	100	0.96	0.04412
1:196010925:A:G	50	100	1	0.01961
1:196011117:G:C	50	100	0.96	0.04412
1:196011496:T:C	50	100	0.97	0.1373
1:196011934:G:A	50	98	0.99	0.1705
1:196012058:G:C	50	100	1	0.01961
1:196012285:C:T	50	98	0.99	0.1171
1:196012320:C:T	50	100	0.99	0.01943
1:196012367:G:C	50	100	1	0.01961
1:196013373:A:T	50	100	0.91	0.01035
1:196013423:C:T	50	100	0.99	0.4178
1:196013637:T:C	50	98	1	0.02505
1:196013661:G:A	50	98	0.99	0.1244
1:196014142:G:C	50	100	1	0.1532
1:196014625:T:A	50	98	1	0.1242
1:196014936:A:G	50	100	0.98	0.06826
1:196015538:T:C	50	100	0.91	0.01035
1:196016226:C:T	50	100	0.99	0.01943
1:196016232:A:T	50	100	0.86	0.01652
1:196016239:T:A	50	100	1	0.1498
1:196016255:A:C	50	100	0.98	0.06699
1:196016402:C:G	50	100	1	0.01797
1:196016486:C:A	50	98	1	0.1245
1:196017020:C:T	50	100	0.98	0.1895
1:196017236:T:C	50	100	0.98	0.07081
1:196017328:A:G	50	100	0.98	0.03068
1:196018459:C:T	50	100	0.97	0.05283
1:196018507:C:A	50	100	0.96	0.0443
1:196018778:C:T	50	100	0.99	0.1981
1:196019351:T:A	50	100	1	0.03758
1:196019477:C:T	50	100	0.97	0.05301
1:196020047:G:T	50	100	0.97	0.05283
1:196020113:A:C	50	96	0.99	0.01053
1:196020221:C:T	50	100	0.98	0.4107
1:196020553:A:G	50	100	0.98	0.01362
1:196020897:G:T	50	100	0.99	0.01126
1:196021457:T:A	50	100	0.98	0.1051
1:196021654:G:A	50	100	0.99	0.05247
1:196021816:A:G	50	100	0.97	0.05301
1:196021844:A:G	50	100	0.99	0.01089
1:196021912:C:T	50	98	0.98	0.02524
1:196022171:C:T	50	100	0.88	0.01035
1:196022233:T:C	50	100	0.99	0.05247
1:196022503:T:C	50	100	0.98	0.03068
1:196022601:T:C	50	100	0.99	0.01452
1:196023138:T:C	50	100	0.97	0.04866
1:196023402:G:A	50	100	0.97	0.05301
1:196023585:C:T	50	100	0.99	0.0325
1:196023802:A:G	50	100	0.99	0.01452
1:196024064:A:G	50	100	0.91	0.03268
1:196024621:G:A	50	100	0.98	0.4085
1:196025295:T:C	50	100	0.97	0.07462
1:196025986:T:A	50	98	0.71	0.02106
1:196026292:T:C	50	100	0.96	0.05501
1:196026380:G:T	50	100	0.97	0.06972
1:196026503:T:C	50	100	0.98	0.01961
1:196026522:A:T	50	100	0.98	0.03068
1:196026818:T:C	50	100	0.99	0.1256
1:196027090:A:T	50	96	0.94	0.1701
1:196027107:C:T	50	98	0.86	0.02542
1:196027226:C:T	50	100	0.88	0.07262
1:196027414:C:A	50	94	0.86	0.3802
1:196027597:T:C	50	100	0.85	0.02796
1:196027599:A:C	50	98	0.79	0.01035
1:196027699:A:G	50	94	0.9	0.03794
1:196027772:T:C	50	98	0.88	0.02923
1:196027824:G:A	50	98	0.79	0.02015
1:196028221:A:G	50	100	0.93	0.01616
1:196028433:T:C	50	94	0.86	0.1952
1:196028490:T:G	50	100	0.93	0.09078
1:196028824:C:T	50	98	0.91	0.26
1:196028959:C:T	50	100	0.93	0.1002
1:196029056:C:A	50	100	0.96	0.05428
1:196029383:T:A	50	100	0.92	0.1015
1:196029411:C:T	50	100	0.96	0.05047
1:196029562:C:T	50	100	0.94	0.1307
1:196030378:T:C	50	100	0.96	0.10780000000000001
1:196030600:A:G	50	100	0.94	0.04884
1:196030617:A:C	50	100	0.95	0.02052
1:196030674:A:G	50	100	0.96	0.2086
1:196030735:A:G	50	100	0.97	0.04993
1:196030982:T:C	50	100	0.99	0.03413
1:196030989:T:C	50	100	0.87	0.02433
1:196031114:C:T	50	100	0.96	0.2725
1:196031345:G:C	50	100	0.99	0.09041
1:196031737:G:A	50	100	0.92	0.03214
1:196031841:C:T	50	100	0.99	0.09041
1:196031984:C:T	50	100	1	0.05483
1:196031985:G:A	50	98	0.95	0.02124
1:196032230:T:C	50	100	0.99	0.0906
1:196032585:G:A	50	100	1	0.05011
1:196032704:G:T	50	100	0.95	0.0207
1:196032788:C:T	50	100	0.99	0.04611
1:196033041:G:T	50	100	0.98	0.02596
1:196033319:T:C	50	100	1	0.04938
1:196033533:G:A	50	100	0.98	0.03214
1:196033896:G:A	50	100	1	0.04993
1:196033970:C:T	50	100	0.98	0.2611
1:196034645:A:G	50	100	1	0.04993
1:196034753:C:T	50	100	0.99	0.1017
1:196034863:C:T	50	100	0.96	0.05029
1:196034901:T:A	50	100	0.97	0.02741
1:196034947:A:C	50	100	1	0.04611
1:196035273:T:A	50	100	0.99	0.09041
1:196035367:A:T	50	100	0.97	0.02741
1:196035567:A:G	50	98	1	0.04611
1:196035837:A:T	50	100	0.97	0.02741
1:196035872:T:G	50	100	0.96	0.05029
1:196036695:G:A	50	100	0.96	0.1451
1:196036941:C:T	50	100	0.98	0.2614
1:196037509:C:T	50	100	1	0.04993
1:196037552:G:T	50	100	0.96	0.0216
1:196037625:G:T	50	100	0.98	0.06118
1:196037629:G:T	49	98	0.96	0.1017
1:196037633:T:G	50	100	0.84	0.02959
1:196037636:T:G	50	100	0.99	0.04956
1:196037706:G:A	50	100	1	0.04993
1:196038204:T:A	50	100	0.8	0.02778
1:196038205:A:T	50	98	0.91	0.09332
1:196038844:C:T	50	100	0.99	0.09041
1:196039179:G:A	50	100	0.96	0.04866
1:196039677:G:A	50	100	1	0.0463
1:196040474:T:C	50	100	1	0.04993
1:196040644:C:T	50	100	0.97	0.04866
1:196041197:G:T	50	100	0.98	0.2611
1:196041537:T:C	50	100	1	0.05846
1:196041850:A:G	50	100	0.99	0.2861
1:196041938:A:C	50	100	0.9	0.02052
1:196042168:A:C	50	100	1	0.03613
1:196043140:A:G	50	100	1	0.05338
1:196043304:C:A	50	100	0.97	0.02741
1:196043442:G:A	50	100	0.99	0.1002
1:196043600:T:C	50	100	0.97	0.02614
1:196043766:A:G	50	98	0.66	0.0118
1:196044136:G:A	50	100	0.99	0.08696
1:196044251:C:T	50	100	0.85	0.01362
1:196044403:A:G	50	100	1	0.05338
1:196044843:G:A	50	100	1	0.04993
1:196044881:C:G	50	100	0.97	0.0561
1:196045246:G:A	50	100	1	0.08624
1:196045414:C:T	50	100	0.96	0.2364
1:196045620:A:G	50	100	0.98	0.2558
1:196045663:A:G	50	100	0.99	0.08696
1:196045882:A:G	50	100	0.92	0.01797
1:196046518:C:T	50	100	0.95	0.08696
1:196046639:A:G	50	100	0.97	0.02705
1:196046700:G:C	50	100	0.99	0.08715
1:196047068:T:A	50	100	0.96	0.2366
1:196047082:A:G	50	100	1	0.08969
1:196047122:C:G	50	100	0.97	0.1465
1:196047148:G:T	50	92	0.84	0.02814
1:196047419:G:A	50	100	0.97	0.02723
1:196047525:T:A	50	100	0.97	0.02723
1:196047662:T:C	50	100	0.99	0.0906
1:196047831:G:A	50	100	1	0.04975
1:196047905:C:A	49	100	1	0.03014
1:196047976:T:C	50	100	1	0.03232
1:196048283:C:T	50	100	0.99	0.0906
1:196048298:A:G	50	100	0.93	0.02179
1:196048796:G:A	50	100	0.98	0.01924
1:196049103:C:T	50	100	0.98	0.2362
1:196049678:G:A	50	100	0.99	0.2771
1:196050314:T:C	50	100	1	0.0532
1:196050755:A:C	50	100	1	0.03014
1:196050817:T:C	50	100	0.96	0.0216
1:196050897:A:T	50	100	0.98	0.2139
1:196050930:T:C	50	100	0.96	0.1135
1:196051077:G:T	50	100	0.86	0.07861
1:196051259:A:T	50	100	1	0.02996
1:196051405:A:C	50	100	0.98	0.2562
1:196051466:C:T	50	100	0.97	0.02723
1:196052081:C:T	50	100	0.96	0.0207
1:196052093:C:A	50	100	1	0.05483
1:196052384:C:T	50	100	0.99	0.09041
1:196052414:T:C	50	100	0.99	0.289
1:196052778:T:C	50	100	0.99	0.0906
1:196053137:C:T	50	100	1	0.05047
1:196053204:T:A	50	100	0.99	0.1013
1:196053326:T:G	50	100	1	0.02996
1:196053469:G:A	50	100	0.97	0.02723
1:196053994:T:C	48	100	1	0.02996
1:196053999:A:G	49	100	1	0.02996
1:196054774:T:A	50	100	0.79	0.01107
1:196055031:G:T	50	98	0.98	0.2751
1:196055164:A:C	50	100	0.98	0.08769
1:196055512:A:G	50	100	0.97	0.02215
1:196055682:T:C	50	98	0.99	0.04212
1:196055689:G:T	50	100	0.99	0.04648
1:196056073:C:T	50	100	1	0.04993
1:196056376:A:T	50	98	0.97	0.2242
1:196056735:C:T	50	100	0.99	0.04684
1:196057089:G:A	50	100	0.97	0.02687
1:196057216:G:A	50	100	0.97	0.02687
1:196057218:G:A	50	100	0.97	0.02669
1:196057556:T:A	50	100	0.94	0.02542
1:196058002:C:A	50	94	0.86	0.1175
1:196058094:G:T	50	100	0.92	0.02923
1:196058319:C:T	50	100	0.97	0.01543
1:196058354:T:C	50	100	0.95	0.0935
1:196058662:C:T	50	100	0.77	0.01471
1:196058742:G:T	50	100	0.93	0.122
1:196058850:G:A	50	100	0.98	0.04394
1:196059162:C:T	50	100	0.99	0.04248
1:196059330:G:A	50	100	0.99	0.02778
1:196059384:T:C	50	100	0.96	0.01271
1:196059757:G:A	50	100	1	0.2928
1:196060035:C:A	50	100	1	0.02741
1:196060559:G:A	50	100	0.99	0.06046
1:196060606:C:T	50	100	1	0.07916
1:196061118:C:T	50	100	1	0.1955
1:196061138:C:T	50	100	0.99	0.3513
1:196061226:C:T	50	100	1	0.3016
1:196061274:C:A	50	100	0.99	0.1683
1:196061275:C:A	50	98	0.99	0.1668
1:196062099:G:A	50	100	0.99	0.171
1:196062313:A:T	50	100	1	0.07825
1:196062503:C:A	50	100	0.99	0.05683
1:196062979:G:A	50	100	0.99	0.09168
1:196063158:C:T	50	100	0.99	0.1683
1:196063475:C:T	50	100	0.99	0.1712
1:196063878:G:T	50	100	0.99	0.3513
1:196064071:T:G	50	100	0.99	0.1327
1:196064189:T:A	50	98	0.95	0.01924
1:196064190:C:G	50	98	0.95	0.01924
1:196064405:G:T	50	100	0.99	0.2137
1:196064789:T:A	50	100	0.98	0.04357
1:196065224:C:T	50	100	0.99	0.1696
1:196065329:T:A	50	100	1	0.1309
1:196065330:T:A	50	100	0.69	0.01089
1:196065355:G:C	50	100	0.99	0.3522
1:196066085:G:A	50	100	1	0.1307
1:196066807:A:G	50	100	1	0.1694
1:196067134:A:G	50	100	1	0.03141
1:196067419:T:A	50	100	1	0.1721
1:196067673:T:C	50	100	1	0.1705
1:196067694:G:A	50	100	0.9	0.02033
1:196067812:A:G	50	100	1	0.03922
1:196067937:A:G	50	100	0.94	0.01471
1:196067950:T:C	50	100	1	0.04375
1:196068763:C:T	50	100	1	0.04375
1:196069067:T:C	50	100	0.98	0.09114
1:196069070:C:T	50	100	1	0.09096
1:196070082:C:T	50	100	1	0.05828
1:196070413:A:G	50	100	0.99	0.0423
1:196070537:A:G	50	100	1	0.01707
1:196070671:C:T	50	100	1	0.061
1:196070911:C:T	50	100	1	0.09096
1:196071689:C:A	50	100	1	0.1688
1:196071777:G:T	50	100	1	0.2135
1:196071814:A:C	50	100	0.92	0.01797
1:196073331:T:A	50	100	1	0.352
1:196073404:T:C	50	100	1	0.061
1:196073472:G:A	50	100	1	0.061
1:196073490:G:A	50	100	1	0.2932
1:196073532:T:A	50	100	1	0.1307
1:196073679:C:T	50	100	0.99	0.01924
1:196073792:A:G	50	100	1	0.2135
1:196073950:A:G	50	100	1	0.1696
1:196075005:A:G	50	100	0.94	0.01107
1:196075392:G:A	50	100	0.99	0.0423
1:196075437:G:A	50	100	1	0.1859
1:196075446:C:T	50	100	0.99	0.0423
1:196076151:T:C	50	100	1	0.1307
1:196076660:C:T	50	98	1	0.06554
1:196077113:T:C	50	100	1	0.2135
1:196077651:C:T	50	100	1	0.0659
1:196077762:A:T	50	100	0.98	0.06736
1:196078259:C:T	50	100	1	0.04375
1:196078441:T:A	50	100	1	0.04394
1:196078569:A:G	50	100	1	0.03922
1:196078594:T:C	50	100	0.67	0.01198
1:196078691:G:T	50	100	1	0.2137
1:196078699:A:G	50	98	0.89	0.01471
1:196078702:A:T	50	100	0.91	0.02651
1:196078988:T:C	50	100	1	0.1672
1:196079227:T:C	50	100	1	0.1696
1:196079321:G:C	50	98	1	0.06609
1:196079649:G:T	50	100	0.99	0.04248
1:196080100:T:C	50	100	1	0.2801
1:196080203:C:T	50	100	1	0.352
1:196080471:C:A	50	100	1	0.09096
1:196081298:T:C	50	100	1	0.04375
1:196081346:G:A	50	100	0.91	0.02651
1:196081495:A:G	50	100	1	0.01888
1:196081536:C:T	50	100	1	0.01888
1:196081708:A:G	50	100	1	0.1305
1:196081746:C:T	50	100	1	0.1698
1:196081815:A:G	50	100	0.99	0.02814
1:196082401:C:T	50	100	0.98	0.01271
1:196082595:C:T	50	100	1	0.09114
1:196082599:T:C	50	100	0.99	0.0423
1:196082884:A:T	50	100	1	0.1855
1:196083337:C:A	50	100	1	0.04394
1:196083377:G:T	50	100	1	0.04394
1:196083988:C:G	50	100	1	0.03141
1:196084002:G:A	50	100	1	0.03141
1:196084305:A:C	50	100	1	0.2803
1:196085068:A:G	50	98	0.99	0.02215
1:196085074:A:T	50	100	1	0.03141
1:196085356:A:G	50	100	1	0.108
1:196085731:G:A	50	100	0.98	0.06663
1:196086115:G:A	50	100	1	0.2798
1:196086204:T:C	50	100	0.99	0.2999
1:196086275:A:G	50	100	1	0.01888
1:196086550:G:T	50	100	0.96	0.03395
1:196086706:G:A	50	98	0.98	0.0423
1:196086763:T:C	50	100	1	0.1432
1:196086910:G:A	50	100	1	0.08442
1:196087054:A:G	50	100	1	0.2972
1:196087139:C:T	50	100	1	0.1957
1:196087195:A:G	50	98	1	0.215
1:196087278:C:T	50	100	1	0.1959
1:196087296:A:G	50	100	1	0.1961
1:196087528:G:A	50	100	1	0.1305
1:196087640:T:C	50	100	1	0.1305
1:196087652:C:T	50	98	1	0.04303
1:196087687:T:C	50	100	1	0.1305
1:196087778:C:T	50	100	1	0.1561
1:196087871:C:A	50	100	0.9	0.01924
1:196088183:T:G	50	100	1	0.1609
1:196088234:T:C	50	100	1	0.04394
1:196088286:C:T	50	100	1	0.1609
1:196088341:G:A	50	100	1	0.1609
1:196088495:A:G	50	100	0.99	0.1601
1:196088520:A:G	50	100	0.99	0.1607
1:196088758:G:A	49	100	0.99	0.0797
1:196088769:G:A	50	100	0.99	0.1607
1:196089330:G:A	50	100	0.99	0.297
1:196089339:G:A	50	100	0.85	0.01198
1:196089512:A:C	50	100	0.84	0.01198
1:196089630:G:C	50	100	0.95	0.05755
1:196090009:T:A	50	100	0.99	0.0285
1:196090015:A:T	50	100	0.98	0.2072
1:196090463:T:C	50	96	0.98	0.3039
1:196090464:G:A	50	100	0.91	0.01253
1:196090607:G:T	50	100	0.97	0.1267
1:196090738:G:A	50	100	0.98	0.1216
1:196090752:G:T	50	100	0.98	0.1227
1:196090817:C:G	50	100	0.98	0.1227
1:196090864:T:C	50	100	0.96	0.0906
1:196091297:G:A	50	100	0.89	0.03667
1:196091559:C:G	50	98	0.95	0.06681
1:196091836:C:A	50	100	1	0.04303
1:196091892:G:A	50	100	0.99	0.04557
1:196091896:G:A	48	95.8	0.99	0.1215
1:196091955:T:C	50	100	0.99	0.04575
1:196092581:G:A	50	100	0.99	0.1741
1:196092719:A:G	50	100	1	0.04575
1:196092894:C:A	50	100	0.99	0.1287
1:196092996:T:C	50	100	0.97	0.07789
1:196093889:C:T	50	100	0.99	0.1678
1:196094473:T:C	50	100	0.98	0.1679
1:196094578:G:A	50	100	0.99	0.2774
1:196094597:T:A	50	100	1	0.1678
1:196094734:T:G	50	100	0.98	0.1688
1:196094825:C:A	50	100	1	0.09386
1:196094841:C:A	50	100	0.99	0.4873
1:196094896:G:C	50	100	0.97	0.02778
1:196095102:A:G	50	100	0.98	0.1525
1:196095255:T:G	50	100	1	0.02723
1:196095353:A:C	50	100	1	0.01071
1:196096377:A:G	50	100	0.99	0.2761
1:196096438:T:A	50	100	1	0.01053
1:196096878:A:T	50	100	0.96	0.04993
1:196097086:T:C	50	100	0.99	0.02251
1:196097446:A:G	50	100	1	0.112
1:196097448:C:G	50	100	0.99	0.08515
1:196097640:A:G	50	100	1	0.02233
1:196097701:A:C	50	100	1	0.09513
1:196098301:A:T	50	100	1	0.1225
1:196098653:C:T	50	100	1	0.1216
1:196098654:G:A	50	100	0.99	0.4145
1:196098804:G:T	50	100	1	0.02378
1:196099172:G:A	50	100	0.98	0.1412
1:196099188:G:A	50	100	1	0.01198
1:196099199:C:T	50	100	0.84	0.01017
1:196099239:G:T	50	100	0.99	0.08551
1:196099287:T:C	50	100	1	0.1236
1:196099363:A:C	50	100	1	0.1672
1:196099678:C:T	50	100	1	0.112
1:196099802:A:T	50	100	1	0.04357
1:196099923:T:C	50	100	1	0.4726
1:196100053:T:A	50	100	1	0.4726
1:196100069:T:C	50	100	1	0.1683
1:196100164:C:A	50	100	1	0.4143
1:196100869:C:T	50	100	0.89	0.01035
1:196101165:G:A	50	100	1	0.4143
1:196101475:G:T	50	100	1	0.4123
1:196101561:C:T	50	100	1	0.4232
1:196101562:T:A	50	100	1	0.4232
1:196101652:T:C	50	100	1	0.1236
1:196102071:G:T	50	100	1	0.2444
1:196102091:T:C	50	100	1	0.1227
1:196102139:G:A	50	100	1	0.0492
1:196102226:T:A	50	100	1	0.1216
1:196102488:C:T	50	98	0.99	0.09314
1:196102714:G:A	50	100	1	0.2358
1:196102723:G:A	50	100	1	0.1216
1:196102736:A:G	50	100	1	0.0354
1:196103731:C:T	50	100	1	0.04357
1:196103816:G:A	50	100	1	0.09241
1:196104051:G:A	50	100	0.98	0.1242
1:196104534:T:C	50	100	1	0.02233
1:196105209:T:C	50	100	1	0.1227
1:196105591:C:T	50	100	1	0.0276
1:196105602:G:T	50	100	1	0.01198
1:196105645:T:C	50	100	0.98	0.1064
1:196105695:A:T	50	100	1	0.3824
1:196105984:C:T	50	100	1	0.1225
1:196106151:G:C	50	100	0.98	0.04357
1:196106245:T:C	50	100	1	0.1218
1:196106485:C:T	50	100	1	0.1373
1:196106693:A:G	50	100	1	0.3844
1:196106739:G:A	50	100	1	0.1225
1:196106931:C:T	50	100	0.99	0.04357
1:196107226:A:G	50	100	1	0.0492
1:196107533:C:T	50	100	0.98	0.04975
1:196107592:C:T	50	100	1	0.2707
1:196107603:A:G	50	100	1	0.1218
1:196107676:T:C	50	100	1	0.01543
1:196107828:C:T	50	100	0.95	0.02106
1:196107884:A:G	50	100	1	0.04357
1:196107887:A:C	50	100	1	0.02233
1:196107943:A:C	50	100	0.98	0.09513
1:196108121:G:A	50	100	1	0.3824
1:196108880:G:A	50	100	1	0.04375
1:196108920:G:A	50	100	1	0.4232
1:196109136:T:C	50	100	1	0.1213
1:196109392:A:T	50	100	1	0.04902
1:196109393:G:A	50	100	1	0.122
1:196109402:C:T	50	100	1	0.04357
1:196109668:A:T	50	100	1	0.04357
1:196109943:G:T	50	100	1	0.1218
1:196110029:C:T	50	100	1	0.4145
1:196110179:G:A	50	100	1	0.04357
1:196110420:G:T	50	100	1	0.01688
1:196110452:G:A	50	100	0.99	0.1411
1:196110499:G:C	50	100	1	0.3844
1:196110700:T:C	50	100	0.97	0.02251
1:196110779:G:A	50	100	1	0.3824
1:196110891:C:T	50	100	1	0.1138
1:196111002:T:A	50	100	1	0.1674
1:196111295:G:A	50	100	1	0.1138
1:196111858:A:G	50	100	1	0.2709
1:196111927:T:G	50	100	1	0.02251
1:196112485:C:A	50	98	1	0.4145
1:196112560:G:A	50	100	1	0.1225
1:196113264:T:C	50	100	1	0.4145
1:196113871:C:G	50	100	1	0.4141
1:196113964:C:T	50	100	0.94	0.01107
1:196113972:T:C	50	98	0.73	0.02324
1:196114298:T:C	50	100	0.98	0.04194
1:196114488:T:G	50	100	1	0.09078
1:196114600:C:T	50	98	0.99	0.3775
1:196114839:C:G	50	100	0.99	0.2812
1:196115219:C:A	50	100	0.99	0.01616
1:196115304:G:T	50	100	1	0.04357
1:196115362:C:T	50	100	1	0.09314
1:196115794:G:A	50	100	1	0.4265
1:196115977:A:G	50	100	1	0.04357
1:196117487:A:G	50	98	1	0.2823
1:196117700:C:T	50	100	1	0.04339
1:196117928:T:G	50	100	1	0.03903
1:196118294:G:A	47	95.7	0.96	0.195
1:196118296:G:A	49	95.9	0.99	0.2148
1:196118298:G:A	49	95.9	0.99	0.128
1:196118300:G:A	48	97.9	1	0.06009
1:196118302:G:A	49	95.9	0.88	0.05356
1:196118304:G:A	49	91.8	0.99	0.2943
1:196118306:A:G	49	98	0.98	0.2923
1:196118613:C:G	50	100	0.99	0.01688
1:196119113:A:G	50	100	0.94	0.01779
1:196119119:G:A	50	100	1	0.4218
1:196119160:G:A	50	98	1	0.285
1:196119325:A:T	50	100	1	0.2682
1:196119789:T:A	50	100	1	0.2511
1:196119956:A:G	50	100	1	0.3876
1:196120178:T:G	50	100	0.98	0.07807
1:196120188:C:T	50	100	1	0.04357
1:196120225:C:T	50	100	1	0.01707
1:196120688:A:C	50	100	1	0.3867
1:196120707:C:T	50	100	1	0.01598
1:196120730:G:A	50	88	1	0.1649
1:196120732:A:G	50	92	1	0.2436
1:196120890:T:A	50	100	1	0.02651
1:196121139:A:T	50	100	0.99	0.4109
1:196121621:T:C	50	100	1	0.3876
1:196122196:A:C	50	100	1	0.01707
1:196122614:G:T	50	100	1	0.1275
1:196122640:T:G	50	100	0.99	0.0866
1:196122755:G:A	50	100	1	0.1458
1:196123092:T:C	50	100	1	0.02342
1:196123372:T:C	50	100	1	0.04339
1:196123652:G:T	50	100	1	0.2509
1:196123699:G:A	50	100	1	0.2509
1:196124470:C:T	50	100	1	0.1458
1:196125189:T:C	50	100	1	0.1336
1:196125381:A:G	50	100	1	0.2206
1:196125391:G:A	50	100	0.97	0.03086
1:196125558:T:C	50	100	1	0.1166
1:196125956:A:G	50	100	1	0.146
1:196126009:T:G	50	100	1	0.1458
1:196126096:A:T	50	100	1	0.1296
1:196126435:T:G	50	100	1	0.1166
1:196126517:C:T	50	100	1	0.01362
1:196126623:C:G	50	100	1	0.1213
1:196126648:A:G	50	100	0.98	0.03431
1:196126659:G:A	50	100	1	0.1213
1:196126703:C:G	50	100	1	0.07317
1:196127064:G:T	50	100	1	0.1298
1:196127156:T:C	50	100	1	0.2042
1:196127466:G:A	50	100	1	0.01707
1:196127581:T:G	50	100	1	0.04339
1:196127677:C:T	50	100	0.99	0.04103
1:196128023:A:G	50	100	1	0.1296
1:196128276:G:T	50	100	1	0.1298
1:196128649:A:T	50	100	1	0.146
1:196128771:A:T	50	100	1	0.1164
1:196129027:C:T	50	100	0.99	0.03903
1:196129145:T:A	50	100	1	0.4684
1:196129189:A:G	50	100	1	0.13
1:196129224:A:T	50	100	1	0.2039
1:196129379:T:C	50	100	1	0.13
1:196129831:A:G	50	100	1	0.2039
1:196129854:A:G	50	100	0.98	0.01017
1:196129893:T:C	50	100	1	0.3845
1:196130130:G:A	50	100	1	0.2039
1:196130137:T:C	50	100	1	0.1164
1:196130314:T:G	50	100	1	0.04103
1:196130382:T:C	50	100	1	0.2039
1:196130409:A:G	50	100	1	0.2041
1:196130530:A:G	50	100	1	0.04339
1:196130796:A:G	50	100	1	0.2039
1:196130973:C:T	50	100	1	0.07298
1:196131086:A:G	50	100	1	0.2039
1:196131109:C:T	50	100	1	0.13
1:196131153:T:G	50	100	1	0.468
1:196131597:C:A	50	100	1	0.01652
1:196131626:G:C	50	98	1	0.1176
1:196131743:A:G	50	100	1	0.04339
1:196131865:T:C	50	98	1	0.2035
1:196131867:C:T	50	98	1	0.2035
1:196131884:A:G	50	100	1	0.1162
1:196132263:A:T	50	96	1	0.2035
1:196132380:T:C	50	98	1	0.2035
1:196132469:T:A	50	100	1	0.02342
1:196132986:T:A	50	100	1	0.04103
1:196133014:G:A	50	100	1	0.1162
1:196133150:G:A	50	100	0.82	0.01852
1:196133353:C:A	50	100	1	0.1294
1:196133360:A:G	50	98	1	0.4668
1:196133361:T:G	50	100	0.96	0.01725
1:196133487:G:A	50	100	1	0.1147
1:196133942:G:T	50	100	1	0.02451
1:196134004:T:A	50	98	1	0.2035
1:196134028:G:A	50	98	0.98	0.11
1:196134829:A:G	50	100	1	0.1294
1:196135417:A:T	50	98	0.99	0.2035
1:196135852:G:A	50	100	1	0.0728
1:196135968:A:G	50	98	1	0.4675
1:196136083:C:T	50	100	0.95	0.0138
1:196136527:G:A	50	100	1	0.04412
1:196136656:T:C	50	98	1	0.4675
1:196137202:C:T	50	94	1	0.1294
1:196137215:C:A	50	100	0.85	0.01707
1:196137407:G:T	49	91.8	1	0.2033
1:196137435:G:A	47	83	0.96	0.1957
1:196137806:C:T	50	98	1	0.2035
1:196138220:A:G	50	100	1	0.1294
1:196138792:A:G	50	100	1	0.1291
1:196138884:T:C	50	100	1	0.2633
1:196138911:A:T	50	100	1	0.04394
1:196139255:A:C	50	100	0.98	0.1289
1:196139404:G:T	50	98	1	0.2035
1:196139433:G:A	50	100	1	0.01707
1:196139610:C:T	50	100	0.98	0.0423
1:196139611:G:T	50	100	0.99	0.07008
1:196139876:C:G	50	100	1	0.01707
1:196140161:C:T	50	100	0.98	0.04412
1:196140249:G:A	50	98	0.98	0.106
1:196140250:C:A	50	98	0.98	0.106
1:196140934:A:G	50	100	0.98	0.07371
1:196141045:C:T	50	100	1	0.1492
1:196141178:C:G	50	100	1	0.0719
1:196141224:C:T	50	100	0.97	0.1255
1:196141356:G:A	50	100	1	0.1494
1:196141811:G:C	50	100	1	0.04466
1:196142248:G:T	50	100	1	0.01325
1:196142588:C:T	50	98	0.98	0.4508
1:196142604:G:A	50	100	1	0.0719
1:196142687:A:G	50	100	1	0.02433
1:196142745:G:A	50	100	1	0.07335
1:196142749:A:G	50	100	1	0.0768
1:196142790:G:A	50	100	1	0.07335
1:196143222:A:T	50	98	0.99	0.07444
1:196143240:T:G	49	100	0.95	0.03903
1:196143250:G:T	49	100	0.95	0.08533
1:196143252:G:T	49	100	0.73	0.01325
1:196143297:G:A	49	100	0.99	0.1104
1:196143362:T:A	50	98	1	0.04103
1:196143766:A:G	50	100	0.99	0.1227
1:196143813:C:T	50	100	1	0.03214
1:196143905:C:T	50	100	1	0.04212
1:196143912:A:G	50	100	1	0.1255
1:196144042:G:C	50	100	1	0.1305
1:196144055:C:G	50	100	0.99	0.04466
1:196144133:C:T	50	96	0.9	0.0394
1:196144252:A:G	50	100	1	0.08951
1:196144686:G:A	50	100	1	0.03831
1:196144769:C:T	50	100	1	0.03813
1:196145102:G:A	50	100	0.9	0.0187
1:196145133:G:A	50	100	0.98	0.04194
1:196145354:T:A	50	100	0.97	0.132
1:196145355:A:T	50	100	0.97	0.132
1:196145367:A:T	50	98	0.99	0.01253
1:196145477:C:T	50	100	0.99	0.03885
1:196145647:C:T	50	96	1	0.1258
1:196146053:C:T	50	100	1	0.03813
1:196146068:C:G	50	100	1	0.03794
1:196146170:G:A	50	98	1	0.1198
1:196146447:T:A	50	100	1	0.126
1:196146705:A:C	50	100	0.99	0.1351
1:196146736:A:G	50	100	1	0.04121
1:196146784:C:T	50	100	0.98	0.451
1:196146863:C:G	50	100	0.99	0.3524
1:196147051:T:C	50	100	0.96	0.1115
1:196147533:A:C	50	100	0.99	0.1627
1:196147569:G:A	50	100	1	0.03831
1:196147643:A:G	50	100	0.99	0.02578
1:196148012:C:A	50	100	1	0.03867
1:196148114:T:G	50	100	1	0.03867
1:196148144:C:T	50	100	1	0.03867
1:196148182:T:C	50	100	1	0.03867
1:196148643:G:C	50	100	0.98	0.06754
1:196149011:C:G	50	100	1	0.1186
1:196149211:G:C	50	100	0.78	0.01489
1:196150180:A:G	50	100	0.99	0.08751
1:196150218:C:T	50	100	1	0.1258
1:196150239:G:A	50	98	0.77	0.02451
1:196150711:C:T	50	100	1	0.03849
1:196151006:T:C	50	100	0.99	0.01271
1:196151024:T:G	50	100	1	0.03849
1:196151055:C:T	50	100	1	0.01416
1:196151062:T:A	50	100	1	0.08097
1:196151164:C:T	50	100	0.99	0.06736
1:196151170:T:C	50	100	1	0.104
1:196151353:C:A	50	100	1	0.01035
1:196151483:G:A	50	100	1	0.03867
1:196151633:C:A	50	100	0.77	0.04285
1:196151905:G:C	50	100	1	0.03849
1:196152148:C:G	50	100	0.99	0.03195
1:196152739:C:T	50	100	1	0.03849
1:196152868:A:G	50	100	1	0.03922
1:196153175:T:A	50	100	1	0.03903
1:196153510:T:C	50	100	1	0.04176
1:196153590:T:C	50	100	1	0.04103
1:196153603:A:G	50	100	1	0.03849
1:196153718:A:T	50	100	1	0.03849
1:196153820:G:T	50	100	1	0.04194
1:196153940:C:T	50	100	0.98	0.08624
1:196153961:G:T	50	100	1	0.03903
1:196154094:A:C	50	100	0.73	0.01307
1:196154352:T:C	50	100	1	0.126
1:196154665:A:C	50	100	0.98	0.0216
1:196155157:C:A	50	100	1	0.03903
1:196155179:C:T	50	100	1	0.03903
1:196155319:A:G	50	100	1	0.03849
1:196155323:G:T	50	100	0.99	0.04194
1:196155712:A:G	50	100	1	0.03903
1:196155713:T:G	50	100	1	0.03903
1:196155878:A:C	50	100	0.99	0.165
1:196156190:G:A	50	100	1	0.04103
1:196156672:T:C	50	100	1	0.03849
1:196156882:G:A	50	100	0.95	0.03849
1:196156903:T:C	50	100	1	0.03903
1:196157188:T:C	50	100	1	0.03631
1:196157311:T:C	50	100	1	0.01943
1:196157605:A:G	50	100	1	0.03903
1:196157682:C:G	50	100	0.97	0.01489
1:196157833:T:G	50	100	1	0.01507
1:196157996:A:G	50	98	1	0.04103
1:196157997:T:G	50	98	1	0.04103
1:196158152:G:A	50	100	1	0.03903
1:196158214:C:T	50	100	1	0.03922
1:196158245:T:C	50	100	1	0.03903
1:196158253:G:A	50	100	1	0.03304
1:196158449:C:T	50	100	1	0.03903
1:196158555:G:T	50	100	1	0.03849
1:196158759:T:A	50	100	1	0.03903
1:196159537:G:A	50	100	0.99	0.01216
1:196159637:C:T	50	100	0.99	0.1367
1:196159670:T:C	50	100	1	0.01053
1:196160261:G:C	50	100	0.98	0.1411
1:196161062:A:C	50	100	1	0.08406
1:196161169:G:A	50	100	0.98	0.03177
1:196161319:G:A	50	100	0.74	0.0138
1:196161596:G:A	50	100	1	0.1109
1:196161626:T:A	50	100	1	0.04103
1:196161941:T:C	50	100	1	0.03903
1:196162517:C:T	50	100	0.99	0.01053
1:196162825:G:A	50	100	1	0.0699
1:196163149:G:T	50	100	1	0.04103
1:196163608:T:A	50	100	1	0.03903
1:196164221:T:C	50	100	1	0.01943
1:196164265:A:G	50	100	1	0.03903
1:196164296:A:C	50	100	1	0.04176
1:196164382:C:G	50	100	1	0.03849
1:196164458:A:G	50	100	0.98	0.1411
1:196164501:T:G	50	100	1	0.03922
1:196164518:G:A	50	100	1	0.1265
1:196164867:C:A	50	100	1	0.01507
1:196165750:C:T	50	100	1	0.03849
1:196166023:C:G	50	100	1	0.03903
1:196166025:C:T	50	100	1	0.03849
1:196166073:G:A	50	100	1	0.04176
1:196166146:A:G	50	100	1	0.01507
1:196166177:T:C	50	100	1	0.01507
1:196166295:G:A	50	100	0.79	0.02941
1:196166608:A:T	50	100	0.98	0.03177
1:196166735:G:T	50	100	1	0.03903
1:196167236:T:A	50	100	1	0.03849
1:196167350:C:T	50	100	1	0.03903
1:196167513:A:G	50	100	0.98	0.01816
1:196167640:C:T	50	100	0.96	0.0719
1:196167741:G:A	50	100	1	0.03903
1:196167794:A:G	50	100	0.98	0.1407
1:196167879:T:G	50	100	1	0.03903
1:196168163:G:A	50	100	1	0.04139
1:196168247:T:C	50	100	1	0.04176
1:196168566:C:G	50	100	1	0.03903
1:196168738:C:A	50	100	0.98	0.0886
1:196168760:A:T	50	100	1	0.03903
1:196169041:T:A	50	100	1	0.03903
1:196169055:A:G	50	100	1	0.04176
1:196169112:C:T	50	100	1	0.04176
1:196169590:C:A	50	100	1	0.1463
1:196169622:A:G	50	100	1	0.04121
1:196169663:C:A	50	100	0.99	0.03903
1:196170236:A:C	50	100	1	0.03903
1:196170617:A:G	50	100	1	0.03903
1:196171122:A:C	50	100	1	0.03903
1:196171148:C:T	50	100	1	0.08097
1:196171514:T:C	50	100	1	0.04176
1:196171622:C:T	50	100	1	0.128
1:196171772:C:T	50	100	1	0.0394
1:196172013:C:A	50	100	1	0.04176
1:196172029:T:C	50	100	1	0.04121
1:196172486:A:G	50	100	1	0.03849
1:196172641:G:A	50	100	1	0.01507
1:196173268:T:C	50	100	1	0.08351
1:196173523:G:A	50	100	1	0.01089
1:196173783:G:A	50	98	1	0.03849
1:196173856:C:T	50	100	1	0.08424
1:196173941:A:G	50	100	1	0.03903
1:196174124:G:T	49	100	1	0.03903
1:196174514:A:G	49	98	1	0.03849
1:196174519:T:C	50	100	1	0.1264
1:196174586:G:A	50	100	1	0.03903
1:196174835:C:G	50	100	0.99	0.04121
1:196174904:C:G	50	100	1	0.1109
1:196174922:T:C	50	100	0.99	0.3658
1:196174977:T:G	50	100	1	0.03903
1:196175015:T:A	50	100	1	0.03849
1:196175115:G:A	50	100	0.99	0.1371
1:196175197:G:C	50	100	1	0.04176
1:196175348:A:G	50	100	0.96	0.01906
1:196175349:G:A	50	100	0.96	0.01906
1:196175430:A:T	50	100	1	0.04176
1:196175646:G:A	50	100	1	0.03304
1:196175713:C:T	50	100	0.99	0.4768
1:196175766:A:G	50	100	1	0.01089
1:196176501:C:G	50	100	0.99	0.04176
1:196176633:A:G	50	100	1	0.03867
1:196176848:C:T	50	100	1	0.04121
1:196177032:A:G	50	100	1	0.03849
1:196177047:C:T	50	100	1	0.03922
1:196177191:G:A	50	100	0.99	0.04176
1:196177375:A:T	50	100	0.99	0.04085
1:196177721:G:C	50	100	0.99	0.01089
1:196178197:A:G	50	100	0.98	0.04212
1:196178420:C:A	50	100	0.97	0.04121
1:196178474:T:A	50	100	0.98	0.03885
1:196178581:A:T	50	100	0.98	0.03831
1:196179297:T:C	50	100	0.98	0.03667
1:196179489:G:A	50	100	0.99	0.3339
1:196179542:G:T	50	98	1	0.01253
1:196179734:T:G	50	96	0.99	0.3341
1:196179772:C:A	50	98	0.98	0.03613
1:196179796:T:C	50	100	0.78	0.05374
1:196179886:G:A	50	100	0.98	0.04902
1:196179902:A:T	50	100	0.98	0.1754
1:196179974:T:C	50	100	1	0.06772
1:196180124:T:G	50	100	0.99	0.04067
1:196180331:A:G	50	100	1	0.04303
1:196180412:C:G	50	100	1	0.06772
1:196180416:T:C	50	98	0.99	0.3388
1:196180461:C:T	50	100	1	0.0679
1:196180681:C:T	50	100	1	0.01525
1:196180806:C:T	50	98	0.99	0.3341
1:196181192:T:A	50	100	0.64	0.01961
1:196181211:A:G	50	100	1	0.0679
1:196181317:T:A	50	100	1	0.0679
1:196181366:C:T	50	98	0.97	0.1525
1:196181450:A:G	50	100	1	0.03649
1:196181475:A:G	50	100	1	0.06826
1:196181701:G:A	50	100	1	0.01126
1:196181819:T:C	50	100	1	0.1442
1:196182257:C:G	50	100	0.98	0.06863
1:196182355:A:G	50	100	0.99	0.04321
1:196182521:T:A	50	100	1	0.0118
1:196182570:A:G	50	100	1	0.03958
1:196182796:A:G	50	100	1	0.03413
1:196183504:A:G	50	100	1	0.0679
1:196183845:G:A	50	98	1	0.01271
1:196183998:T:C	50	100	1	0.1442
1:196184426:T:C	48	93.8	0.73	0.01126
1:196184494:A:T	50	100	1	0.06808
1:196184531:T:C	50	100	1	0.0679
1:196184634:G:A	50	98	1	0.01071
1:196184764:G:T	50	100	1	0.0679
1:196184946:A:G	50	100	1	0.06808
1:196185142:T:G	50	100	1	0.03667
1:196185273:C:G	50	100	0.98	0.1336
1:196185554:G:A	50	100	1	0.06808
1:196185727:G:A	50	100	1	0.06808
1:196185768:C:T	50	100	1	0.06808
1:196185807:C:G	50	100	1	0.03431
1:196185981:G:A	50	100	1	0.06808
1:196186094:C:T	50	100	1	0.06808
1:196186136:A:T	50	100	1	0.06808
1:196186446:C:T	50	100	1	0.06808
1:196186452:G:T	50	100	1	0.06826
1:196186492:G:A	50	100	1	0.01107
1:196186508:T:G	50	100	1	0.06808
1:196186519:A:G	50	100	1	0.05102
1:196186638:A:C	50	100	1	0.1496
1:196186656:T:G	50	100	1	0.06808
1:196186742:G:T	50	100	1	0.06808
1:196186948:G:A	50	100	1	0.06845
1:196186957:T:C	50	100	1	0.03885
1:196186966:G:A	50	100	1	0.06917
1:196187047:T:A	50	100	1	0.0512
1:196187154:G:A	50	100	1	0.06845
1:196187494:C:T	50	100	1	0.06845
1:196187549:T:C	50	100	1	0.06845
1:196187624:T:G	50	100	1	0.06845
1:196187674:C:T	50	100	0.93	0.01107
1:196187820:T:G	49	100	1	0.06845
1:196187831:C:T	49	98	1	0.06845
1:196187857:G:C	50	100	1	0.06845
1:196187859:G:C	50	100	1	0.06845
1:196187918:T:C	50	100	1	0.06845
1:196188046:T:C	50	100	0.99	0.04339
1:196188102:C:T	50	100	0.99	0.04321
1:196188109:C:T	50	100	1	0.06845
1:196188263:T:C	50	98	0.98	0.08188
1:196188264:G:A	50	100	0.99	0.3357
1:196188321:A:G	50	98	1	0.01289
1:196188444:A:G	50	96	0.98	0.1342
1:196188572:A:G	50	100	1	0.06845
1:196189462:C:T	49	100	1	0.06845
1:196189484:T:A	50	100	1	0.05102
1:196189492:C:T	50	100	1	0.01107
1:196189514:T:A	50	98	1	0.01126
1:196189546:C:T	50	100	1	0.06845
1:196189788:C:T	50	100	1	0.03704
1:196189874:C:T	50	100	0.99	0.01271
1:196189875:G:A	50	98	0.86	0.09622
1:196189914:C:T	50	100	1	0.06863
1:196190300:A:G	50	100	1	0.1498
1:196190328:T:C	50	98	0.99	0.3364
1:196190494:T:C	50	100	1	0.04321
1:196190618:G:A	50	100	1	0.01107
1:196190647:T:C	50	98	0.99	0.3335
1:196190671:G:A	50	100	1	0.06845
1:196190689:C:A	50	100	1	0.06845
1:196190729:A:G	50	100	1	0.06845
1:196190819:T:C	50	100	1	0.06881
1:196191045:G:A	50	100	0.99	0.04321
1:196191051:C:G	50	100	0.95	0.06863
1:196191078:G:T	50	100	1	0.06845
1:196191106:C:T	50	100	1	0.01107
1:196191107:A:G	50	100	0.95	0.06917
1:196191159:A:G	50	100	1	0.06845
1:196191185:T:G	50	100	1	0.03813
1:196191312:G:A	50	100	1	0.01107
1:196191789:T:C	50	100	1	0.06845
1:196191918:T:C	50	100	1	0.06863
1:196191934:G:A	50	100	1	0.06845
1:196192531:G:T	50	100	1	0.04321
1:196192654:C:A	50	100	1	0.04321
1:196192753:A:G	49	98	1	0.06845
1:196192768:T:C	49	100	1	0.0118
1:196192820:C:G	50	100	1	0.06845
1:196192847:C:T	50	100	0.96	0.02306
1:196192879:G:A	50	100	1	0.04321
1:196193181:A:G	50	100	0.97	0.1523
1:196193232:G:C	50	98	1	0.06863
1:196193238:G:A	50	100	1	0.01107
1:196193244:T:C	50	100	1	0.06863
1:196193430:G:A	50	100	1	0.06863
1:196193458:C:T	50	100	1	0.04303
1:196193520:T:C	50	100	1	0.06863
1:196193559:C:T	50	100	1	0.05084
1:196193607:G:A	50	100	0.97	0.06881
1:196193632:A:G	50	100	0.98	0.06899
1:196193690:T:C	50	100	1	0.06863
1:196193800:C:T	50	100	0.98	0.0138
1:196194001:G:A	50	100	1	0.06863
1:196194048:T:A	50	100	0.99	0.3332
1:196194192:C:G	50	100	1	0.1505
1:196194240:G:A	50	100	0.98	0.06863
1:196194296:G:C	50	100	0.96	0.06863
1:196194378:G:A	50	100	0.78	0.01198
1:196194425:G:A	50	100	1	0.01107
1:196194442:C:T	50	100	1	0.06863
1:196194499:C:A	50	100	1	0.06863
1:196194590:A:G	50	100	1	0.07208
1:196194654:C:T	50	100	1	0.03867
1:196194733:T:C	50	100	1	0.06863
1:196194767:C:A	50	100	1	0.3602
1:196194822:T:A	50	100	1	0.03831
1:196195291:A:G	48	100	1	0.06863
1:196195345:A:G	38	100	0.79	0.01525
1:196195394:G:A	41	92.7	0.65	0.05973
1:196195418:C:A	48	91.7	1	0.03704
1:196195466:G:A	50	100	1	0.04303
1:196195888:A:G	50	100	0.91	0.01961
1:196196142:A:G	50	100	1	0.03704
1:196196216:C:A	50	100	1	0.04303
1:196196265:C:A	50	100	0.99	0.01525
1:196196667:C:A	50	100	1	0.1344
1:196196797:C:G	50	100	1	0.03831
1:196197148:T:C	50	100	0.99	0.1351
1:196197221:T:C	50	100	0.99	0.3355
1:196197372:A:C	50	100	0.68	0.01035
1:196198649:C:A	50	100	1	0.04357
1:196198698:A:G	50	100	1	0.04303
1:196198727:A:C	50	100	1	0.04303
1:196199421:C:A	50	100	0.99	0.01107
1:196199534:A:T	50	98	0.99	0.1451
1:196199844:G:T	50	100	0.76	0.01198
1:196199866:C:T	50	100	0.98	0.1035
1:196199984:C:T	50	100	1	0.04321
1:196200573:A:C	49	100	1	0.03159
1:196200834:A:T	50	100	1	0.04357
1:196201309:T:C	50	100	0.99	0.3362
1:196201760:T:C	50	100	1	0.04267
1:196201828:C:T	50	100	1	0.07371
1:196202127:T:C	50	100	1	0.04303
1:196202176:T:G	50	100	1	0.04339
1:196202296:C:G	50	100	0.98	0.1556
1:196203263:C:G	50	100	1	0.04321
1:196203512:G:A	50	100	0.93	0.01834
1:196203659:G:A	50	100	0.96	0.01834
1:196203806:C:T	50	100	1	0.07444
1:196204155:T:C	50	100	0.99	0.09296
1:196204180:G:A	50	100	0.98	0.1512
1:196204680:C:T	50	100	0.96	0.3275
1:196204701:A:G	50	100	0.79	0.0325
1:196204708:C:T	50	100	0.96	0.1552
1:196204734:T:C	50	100	0.98	0.03214
1:196204796:T:C	50	100	0.95	0.07298
1:196204815:G:A	50	100	0.93	0.07262
1:196204943:T:G	50	100	0.98	0.1057
1:196205159:G:A	50	98	0.94	0.1536
1:196205660:G:A	50	100	0.92	0.07353
1:196206171:G:A	50	100	0.92	0.142
1:196206389:A:G	50	98	0.97	0.01071
1:196206772:C:T	50	96	0.91	0.0276
1:196206988:T:C	50	100	0.89	0.0138
1:196207071:C:A	50	100	0.94	0.04248
1:196207374:T:C	50	100	0.97	0.04085
1:196207470:A:G	50	98	0.95	0.01471
1:196208063:A:G	50	84	0.8	0.4161
1:196208563:T:C	50	100	0.89	0.03522
1:196209276:A:G	50	100	0.97	0.02288
1:196209476:A:G	50	100	1	0.01144
1:196209944:A:C	50	100	0.92	0.0886
1:196210056:A:G	50	100	0.97	0.1033
1:196210516:T:C	50	100	0.98	0.3043
1:196210888:T:C	50	100	1	0.1055
1:196210905:T:C	50	100	1	0.01271
1:196211071:G:T	50	100	0.99	0.1035
1:196211214:A:G	50	100	0.99	0.02215
1:196212229:A:G	50	100	1	0.01816
1:196212627:T:G	50	100	0.92	0.03413
1:196212956:G:A	50	100	1	0.02941
1:196213448:C:T	50	100	1	0.02269
1:196213603:G:C	50	100	1	0.01253
1:196215326:G:A	50	100	0.99	0.02451
1:196215385:G:T	50	100	1	0.02215
1:196216914:G:A	50	100	1	0.06863
1:196217205:G:A	50	100	0.95	0.1561
1:196217308:G:A	49	100	1	0.06881
1:196217388:C:T	50	100	1	0.01271
1:196217620:G:A	50	100	0.99	0.3613
1:196217659:C:T	50	100	1	0.02269
1:196218535:G:A	50	100	0.99	0.3366
1:196218579:G:T	50	100	0.99	0.3371
1:196218838:C:G	50	100	0.99	0.3366
1:196219010:G:A	50	100	1	0.02052
1:196219563:C:T	42	90.5	0.99	0.2591
1:196220962:G:A	50	98	0.91	0.04793
1:196221026:G:C	49	98	1	0.02342
1:196221969:C:T	49	100	0.98	0.03704
1:196222251:T:G	43	79.1	0.88	0.3863
1:196224688:G:A	50	100	1	0.01107
1:196224751:G:A	50	100	0.94	0.01852
1:196224977:C:T	26	100	0.91	0.02433
1:196225051:G:T	30	96.7	1	0.01816
1:196225246:C:T	50	100	1	0.01325
1:196225653:A:T	50	100	1	0.02215
1:196226880:T:A	50	100	1	0.01271
1:196227331:A:G	50	100	1	0.02288
1:196228144:C:G	50	100	0.98	0.08896
1:196229529:T:C	50	100	1	0.06863
1:196230087:C:T	50	100	1	0.01325
1:196231740:A:T	50	100	0.99	0.08896
1:196231943:A:G	50	100	1	0.02288
1:196233525:C:T	50	100	1	0.01144
1:196234106:C:T	50	100	1	0.01271
1:196234564:A:C	50	100	0.99	0.08896
1:196235627:C:T	50	100	1	0.02215
1:196235782:T:C	49	100	1	0.02269
1:196235864:G:A	50	100	1	0.01271
1:196236434:G:T	50	100	0.96	0.01961
1:196237472:T:C	50	100	0.96	0.01961
1:196238056:T:C	50	100	1	0.01271
1:196238508:C:T	50	100	1	0.02269
1:196239257:A:G	50	100	1	0.01271
1:196239344:A:G	50	100	1	0.01017
1:196239760:C:T	50	100	1	0.1049
1:196239864:C:T	50	100	0.97	0.02614
1:196239915:A:T	50	100	1	0.03123
1:196240312:G:A	50	100	1	0.01325
1:196240519:G:A	50	100	0.99	0.154
1:196240698:T:C	50	98	0.85	0.01216
1:196240815:G:T	50	100	0.96	0.1954
1:196241187:T:G	50	100	1	0.02269
1:196241188:G:T	50	100	1	0.02269
1:196241787:C:T	50	100	0.99	0.0187
1:196242194:G:T	50	100	1	0.01271
1:196243147:A:G	50	100	1	0.3375
1:196243651:T:C	50	100	1	0.08261
1:196244406:A:G	50	100	0.94	0.04575
1:196244437:C:G	50	100	1	0.3377
1:196244627:G:A	50	100	1	0.03123
1:196246106:G:T	50	100	1	0.02269
1:196246779:C:A	50	100	1	0.1066
1:196246920:A:G	50	100	1	0.01834
1:196246962:C:T	50	100	0.98	0.01344
1:196247529:C:T	50	100	1	0.01289
1:196247892:T:C	50	100	1	0.01271
1:196247954:C:A	50	100	1	0.02269
1:196248038:T:C	50	100	1	0.02269
1:196248367:T:G	50	100	0.92	0.01107
1:196248574:A:C	50	100	1	0.3243
1:196248826:C:A	50	100	0.88	0.02487
1:196249741:C:T	50	100	0.94	0.04793
1:196250204:A:G	50	100	0.98	0.3522
1:196251518:T:C	50	100	1	0.02233
1:196251589:G:A	50	100	1	0.03141
1:196251632:G:A	50	100	1	0.02269
1:196252000:C:T	50	100	0.95	0.03068
1:196252145:A:T	50	100	0.97	0.02269
1:196254292:T:G	50	100	1	0.06863
1:196254605:G:A	50	100	0.96	0.1545
1:196255063:G:A	50	100	1	0.02233
1:196255208:G:A	50	100	1	0.3393
1:196255470:A:G	50	100	1	0.1066
1:196255774:G:A	50	100	0.98	0.0906
1:196256290:C:G	50	100	1	0.02269
1:196257205:T:C	50	100	1	0.01325
1:196257759:C:A	50	100	1	0.0118
1:196257763:A:G	50	100	0.83	0.02015
1:196257847:G:A	50	100	1	0.02269
1:196258169:A:G	50	100	1	0.01126
1:196258396:A:G	50	100	1	0.01834
1:196258507:T:C	50	98	0.97	0.1028
1:196261964:T:C	50	100	1	0.03159
1:196262295:G:A	50	100	0.91	0.0216
1:196263069:A:C	50	100	1	0.02269
1:196264263:T:C	50	100	1	0.3406
1:196265193:G:A	50	100	0.99	0.2981
1:196265696:C:T	50	100	1	0.01416
1:196265802:A:G	50	100	1	0.1066
1:196266028:A:G	50	100	1	0.01271
1:196266221:G:T	50	98	1	0.2985
1:196266402:T:C	50	100	1	0.1066
1:196266896:C:T	50	100	1	0.3079
1:196267295:C:T	50	100	0.99	0.2295
1:196267515:T:C	50	100	1	0.02269
1:196268190:G:A	50	98	0.87	0.01471
1:196268828:A:T	50	100	1	0.0118
1:196268977:A:T	50	100	1	0.01325
1:196269016:C:T	50	100	1	0.0118
1:196269518:T:C	50	100	1	0.02269
1:196269596:C:A	50	100	1	0.2298
1:196270238:A:G	50	100	1	0.3083
1:196270345:A:G	50	100	1	0.2297
1:196270744:T:A	50	100	1	0.01271
1:196270990:C:T	50	100	1	0.366
1:196271205:C:A	50	100	0.99	0.2188
1:196271635:T:G	50	100	0.95	0.01471
1:196272374:C:A	49	98	0.97	0.08987
1:196272438:T:C	50	98	1	0.03504
1:196272497:A:G	50	100	1	0.01325
1:196273382:C:T	50	100	1	0.01307
1:196273634:T:G	50	100	1	0.1229
1:196273866:A:T	50	100	0.97	0.1952
1:196273882:G:A	50	100	1	0.2985
1:196273929:C:T	50	100	1	0.366
1:196275511:T:C	50	100	0.76	0.01325
1:196276784:C:A	50	100	1	0.07099
1:196277792:T:C	50	98	1	0.2295
1:196278552:T:C	50	100	1	0.01888
1:196279421:A:T	50	100	0.95	0.01071
1:196279696:G:A	50	100	0.99	0.25
1:196279952:T:A	50	100	0.99	0.3751
1:196280264:G:C	50	100	1	0.0118
1:196280340:T:G	50	100	1	0.01271
1:196281283:C:T	50	100	1	0.3081
1:196281858:G:A	50	100	0.96	0.01997
1:196282170:C:T	50	100	1	0.02269
1:196282392:T:C	50	100	1	0.3413
1:196282564:C:T	50	100	1	0.01834
1:196282824:T:C	50	100	0.75	0.01743
1:196283029:A:G	50	100	1	0.2295
1:196283124:A:G	50	100	1	0.2983
1:196284254:T:A	20	95	0.92	0.0207
1:196284256:T:A	24	95.8	0.96	0.0207
1:196284258:T:A	24	100	0.99	0.01344
1:196284260:T:A	21	100	0.98	0.01434
1:196284301:C:T	48	97.9	1	0.0354
1:196284353:G:A	50	100	0.88	0.01307
1:196284440:A:T	49	100	1	0.3085
1:196285070:C:G	50	100	1	0.02269
1:196285840:C:T	50	100	1	0.0118
1:196287249:G:A	50	100	1	0.01126
1:196287368:G:A	50	100	1	0.3079
1:196288653:C:A	50	100	1	0.06354
1:196289221:A:C	50	100	1	0.3658
1:196289461:A:C	50	100	0.97	0.02651
1:196289576:C:T	50	100	1	0.01416
1:196289891:A:C	50	100	1	0.02451
1:196290899:C:T	50	100	1	0.3658
1:196291821:T:C	50	100	1	0.03922
1:196292582:G:A	50	98	1	0.03522
1:196292747:A:G	50	100	1	0.3081
1:196293324:A:G	50	100	1	0.1068
1:196293467:T:C	50	100	1	0.0187
1:196294349:C:G	50	100	0.97	0.01561
1:196294517:A:G	50	100	0.99	0.3873
1:196295948:G:A	50	100	1	0.02451
1:196296415:T:A	50	98	0.96	0.08914
1:196296497:A:G	50	100	1	0.0158
1:196297252:C:T	49	100	1	0.3079
1:196297311:C:G	50	100	0.95	0.03649
1:196298856:A:G	50	100	1	0.02124
1:196299757:C:G	50	100	1	0.0118
1:196300040:G:A	50	100	1	0.03395
1:196300482:C:T	50	100	1	0.03395
1:196300935:G:A	50	100	1	0.02124
1:196301196:C:T	50	100	0.83	0.01216
1:196301962:A:T	50	100	1	0.02124
1:196302164:A:T	50	100	1	0.2182
1:196303580:G:A	50	100	1	0.3408
1:196304261:T:G	50	100	1	0.01979
1:196304534:G:C	50	100	1	0.08932
1:196306242:C:T	50	100	1	0.01089
1:196307614:A:G	50	100	1	0.09023
1:196308792:G:A	50	100	1	0.07117
1:196308930:G:A	50	100	1	0.02124
1:196309717:A:G	50	100	1	0.01816
1:196310097:C:T	50	100	0.99	0.05428
1:196311120:T:A	50	100	1	0.03395
1:196311633:C:T	50	100	1	0.01434
1:196311634:T:G	50	100	1	0.106
1:196312672:T:C	50	100	0.99	0.3836
1:196313150:G:T	50	100	1	0.03395
1:196313491:T:G	50	100	1	0.1062
1:196313518:G:T	50	100	1	0.02124
1:196313827:A:G	50	100	1	0.3074
1:196313843:G:C	50	100	0.83	0.01325
1:196314328:A:G	50	100	1	0.106
1:196315456:G:T	50	100	0.88	0.01344
1:196315559:C:T	50	100	1	0.03286
1:196315682:G:T	50	100	1	0.14
1:196315695:C:G	50	100	1	0.02124
1:196317509:A:G	50	100	1	0.01816
1:196317644:G:A	50	100	1	0.02124
1:196321025:T:C	50	100	1	0.14
1:196321121:G:A	50	100	0.99	0.01089
1:196322235:T:G	50	100	1	0.106
1:196322477:T:C	50	100	1	0.02451
1:196322847:T:C	50	100	1	0.106
1:196323046:A:T	50	100	1	0.08987
1:196323529:C:T	50	100	1	0.14
1:196326106:G:A	50	100	1	0.02124
1:196327918:C:T	50	100	1	0.1398
1:196328745:C:T	50	100	1	0.01271
1:196329231:T:A	50	100	1	0.02124
1:196329266:T:C	50	100	0.96	0.0423
1:196329659:T:A	50	100	1	0.01162
1:196331445:C:T	50	100	1	0.1398
1:196332291:C:A	50	100	1	0.02469
1:196333079:T:C	50	100	1	0.1732
1:196333096:T:G	49	100	1	0.03377
1:196333106:T:G	50	100	0.97	0.2358
1:196334167:T:G	50	100	0.98	0.02669
1:196334189:G:A	50	100	1	0.1058
1:196335068:T:C	50	100	1	0.01071
1:196335077:G:A	50	100	1	0.01816
1:196335332:C:T	50	100	0.93	0.02705
1:196335733:G:T	50	100	0.98	0.1959
1:196336041:A:G	50	100	1	0.03413
1:196338172:T:C	50	100	0.91	0.01725
1:196339132:C:T	50	100	1	0.173
1:196339524:G:C	50	100	0.97	0.01616
1:196340998:C:T	50	100	1	0.3072
1:196341969:C:T	50	100	1	0.1398
1:196342383:G:A	50	100	0.99	0.3451
1:196342764:C:A	50	100	1	0.04012
1:196345008:T:G	50	100	1	0.01434
1:196345010:A:G	50	100	0.95	0.04793
1:196345261:T:C	50	100	0.97	0.04593
1:196345656:A:G	50	100	1	0.2175
1:196345843:A:C	50	100	0.98	0.01598
1:196346101:G:C	50	100	0.97	0.03395
1:196347161:G:C	50	100	1	0.2072
1:196347204:G:A	50	100	1	0.1676
1:196347537:C:T	50	100	0.84	0.01289
1:196347631:C:T	50	100	1	0.3646
1:196349955:G:A	50	100	1	0.02142
1:196350234:G:A	50	100	1	0.03359
1:196350617:G:A	50	100	1	0.02124
1:196350801:T:A	49	100	0.94	0.04757
1:196351128:T:C	50	100	1	0.2168
1:196351431:G:A	50	100	1	0.1051
1:196351658:A:C	50	100	1	0.03359
1:196351780:A:G	50	100	0.98	0.03468
1:196352083:G:A	50	100	1	0.1051
1:196352504:T:C	50	100	1	0.1051
1:196353072:C:T	50	100	1	0.1051
1:196353264:C:A	50	100	0.88	0.01362
1:196353641:T:A	50	100	1	0.1051
1:196354872:T:C	50	100	1	0.01816
1:196355164:G:C	50	100	1	0.02106
1:196355275:C:T	50	100	1	0.1721
1:196356850:C:T	50	100	0.98	0.04466
1:196357168:T:C	50	100	0.92	0.04956
1:196357699:T:C	50	100	1	0.0118
1:196358247:T:A	50	100	0.95	0.0187
1:196358577:T:C	50	100	1	0.0118
1:196359390:A:C	50	100	1	0.01797
1:196359781:A:T	50	100	0.97	0.03486
1:196360104:A:T	50	100	0.97	0.03304
1:196360232:T:C	50	100	1	0.3081
1:196360711:G:C	50	100	1	0.03359
1:196362251:A:G	50	100	1	0.08878
1:196362399:T:C	50	100	0.94	0.01525
1:196362567:C:A	50	100	0.99	0.1058
1:196362703:G:T	50	100	0.98	0.3395
1:196364218:G:A	50	100	1	0.03159
1:196364331:T:C	50	100	1	0.1543
1:196365746:C:G	50	100	1	0.09078
1:196366080:G:C	50	100	1	0.03322
1:196366164:A:T	50	100	0.95	0.1414
1:196366221:G:A	50	100	1	0.03105
1:196366701:A:G	50	100	0.99	0.02233
1:196367328:T:C	50	100	1	0.02269
1:196367999:A:G	50	100	1	0.01271
1:196368432:A:G	50	100	1	0.03086
1:196368501:C:T	50	100	0.99	0.03813
1:196369486:C:A	50	100	1	0.09114
1:196369571:T:C	50	98	0.96	0.05501
1:196369611:T:C	50	100	1	0.07153
1:196369785:T:C	49	100	0.99	0.1058
1:196370525:G:A	50	100	1	0.3388
1:196371287:T:C	49	100	1	0.03286
1:196372234:T:C	50	100	1	0.09078
1:196373028:T:C	50	100	1	0.03341
1:196373314:A:G	50	100	0.99	0.1058
1:196373328:A:G	50	100	0.98	0.01144
1:196374125:T:C	50	100	1	0.02088
1:196374756:T:A	50	100	0.99	0.1058
1:196374772:C:T	50	100	1	0.01271
1:196376063:C:T	50	100	0.98	0.01144
1:196377423:A:G	50	100	0.97	0.106
1:196377936:G:A	50	100	0.99	0.2996
1:196378110:G:A	50	100	0.99	0.1394
1:196378127:C:T	50	100	0.95	0.02887
1:196378680:C:T	50	100	0.98	0.3428
1:196378792:T:C	50	96	0.98	0.1124
1:196378810:T:C	50	100	0.92	0.02778
1:196378950:C:T	50	100	0.99	0.03123
1:196379295:G:A	50	100	0.93	0.03649
1:196379649:C:T	50	100	1	0.4257
1:196380022:C:T	50	100	1	0.4263
1:196380779:G:T	50	100	1	0.03032
1:196380949:G:T	50	100	0.99	0.07734
1:196381657:G:C	50	100	1	0.01507
1:196381677:T:C	50	100	1	0.0207
1:196381955:T:C	50	100	1	0.0236
1:196382020:A:C	50	100	1	0.2832
1:196382636:A:T	50	100	1	0.3851
1:196382703:C:A	50	100	1	0.01471
1:196382777:G:C	50	100	1	0.09804
1:196383330:T:C	50	100	0.76	0.01362
1:196383409:G:A	50	100	0.75	0.01325
1:196383911:C:T	50	100	1	0.3851
1:196383977:G:C	50	100	0.99	0.03558
1:196384002:G:C	50	100	0.75	0.01344
1:196384091:T:C	50	100	0.86	0.01834
1:196384254:T:G	50	100	1	0.05392
1:196384658:T:G	50	100	1	0.03032
1:196384873:G:A	50	100	1	0.01471
1:196384967:C:T	50	100	1	0.01107
1:196385420:A:T	50	100	1	0.03032
1:196385774:T:A	50	92	0.96	0.3065
1:196385776:T:A	49	93.9	0.94	0.3816
1:196385778:T:A	49	95.9	0.85	0.03377
1:196386186:G:A	50	100	1	0.03577
1:196386358:A:G	50	100	1	0.03032
1:196386394:T:C	50	100	1	0.427
1:196386568:A:G	50	100	1	0.03032
1:196386744:G:A	50	100	1	0.03032
1:196386939:A:G	50	100	0.83	0.0187
1:196386978:T:A	50	100	1	0.03032
1:196387199:G:T	50	100	1	0.02324
1:196387287:A:G	50	100	1	0.0532
1:196387767:G:C	50	100	1	0.06028
1:196388267:C:T	50	100	1	0.07734
1:196388332:G:A	50	100	1	0.01471
1:196388491:T:C	50	100	1	0.07734
1:196388616:A:G	50	100	1	0.2832
1:196389159:T:C	50	100	1	0.03032
1:196389338:G:A	50	100	1	0.0305
1:196389458:T:C	50	100	1	0.06028
1:196389649:A:G	50	100	1	0.03032
1:196390509:C:T	50	100	0.99	0.03214
1:196390518:T:C	50	100	1	0.0532
1:196390535:T:C	50	100	1	0.3849
1:196390540:C:A	50	100	1	0.07262
1:196390858:C:T	50	100	1	0.03032
1:196390890:C:T	50	100	1	0.03032
1:196390908:T:A	49	100	0.97	0.08079
1:196390909:A:T	47	87.2	0.97	0.4546
1:196391231:C:A	50	100	1	0.03032
1:196391369:T:A	50	100	1	0.03032
1:196391465:A:T	50	100	1	0.4263
1:196391522:C:T	50	100	1	0.0532
1:196391856:A:T	50	100	1	0.0236
1:196392278:A:G	50	100	1	0.01634
1:196392367:G:T	50	100	1	0.2832
1:196393206:A:G	50	100	0.91	0.02142
1:196393747:G:A	50	100	1	0.03032
1:196394414:G:A	50	100	1	0.2832
1:196394528:C:A	50	100	0.99	0.1826
1:196394587:C:T	50	100	1	0.03032
1:196394686:A:G	50	100	1	0.03722
1:196394986:A:G	50	98	0.99	0.4143
1:196394987:T:G	50	98	0.93	0.03195
1:196395046:A:G	50	100	1	0.2832
1:196395697:C:T	50	100	1	0.03558
1:196396387:G:A	50	100	1	0.0138
1:196396684:A:T	50	100	1	0.03032
1:196396736:G:C	50	100	1	0.0236
1:196397670:A:T	50	100	1	0.0236
1:196397723:C:T	50	100	1	0.02088
1:196397821:C:T	50	100	1	0.03032
1:196398176:G:A	50	100	1	0.02088
1:196398516:A:G	50	100	1	0.01507
1:196398810:G:A	50	100	1	0.0532
1:196399037:A:C	50	100	0.99	0.0532
1:196399115:C:G	50	98	1	0.4176
1:196399614:C:T	50	100	1	0.07734
1:196400094:T:A	50	100	1	0.03032
1:196400154:A:G	50	100	1	0.02088
1:196400544:C:T	50	100	1	0.03032
1:196400729:A:G	50	100	1	0.06028
1:196400817:G:A	50	100	0.99	0.1806
1:196401132:C:A	50	100	1	0.0118
1:196401501:G:T	50	100	0.99	0.02088
1:196402055:C:A	50	100	1	0.01507
1:196402302:T:C	50	100	1	0.283
1:196402463:G:A	50	100	1	0.02088
1:196402473:A:C	50	100	1	0.0158
1:196404650:T:C	50	100	1	0.0236
1:196405442:A:G	50	100	1	0.03032
1:196405650:C:T	50	100	1	0.0305
1:196405802:A:G	50	100	1	0.02088
1:196405930:G:A	50	100	1	0.03032
1:196406518:G:A	50	100	1	0.02578
1:196407010:C:G	50	100	0.99	0.02142
1:196407190:C:T	50	100	1	0.03032
1:196407344:T:G	50	100	1	0.03032
1:196407536:T:C	50	100	1	0.05338
1:196408232:C:T	50	100	1	0.03068
1:196408533:T:C	50	100	1	0.02378
1:196408585:A:G	50	100	1	0.02378
1:196408938:C:T	50	100	1	0.03032
1:196408980:G:A	50	100	0.99	0.05229
1:196409206:T:C	50	100	1	0.0158
1:196409410:G:A	50	100	1	0.03958
1:196409926:G:T	50	100	1	0.07716
1:196410067:G:A	50	100	1	0.03032
1:196410080:G:T	50	100	1	0.03032
1:196410154:C:T	50	100	1	0.0699
1:196410185:C:T	50	100	0.95	0.03032
1:196410195:A:G	50	100	1	0.0138
1:196410376:A:G	50	100	1	0.02088
1:196410391:G:A	50	100	0.99	0.04139
1:196411460:A:C	50	98	1	0.0138
1:196411523:C:T	50	100	1	0.03014
1:196411598:A:T	50	100	1	0.01834
1:196412047:C:T	50	100	0.92	0.03268
1:196412642:C:T	50	100	0.98	0.02415
1:196412702:G:A	50	100	1	0.03014
1:196413461:C:A	50	98	1	0.07789
1:196414471:T:C	50	100	1	0.3838
1:196414605:A:G	50	100	1	0.03976
1:196414745:G:A	50	100	1	0.03014
1:196414986:T:G	50	100	0.99	0.3232
1:196415335:A:G	50	100	1	0.02088
1:196415419:A:G	50	100	0.95	0.01961
1:196416000:A:G	50	100	1	0.03014
1:196416183:T:G	50	100	1	0.03577
1:196416277:C:A	50	100	1	0.2832
1:196416519:T:C	50	100	1	0.3232
1:196417079:A:T	50	100	1	0.03014
1:196417246:C:T	50	100	1	0.03014
1:196417713:G:A	50	100	1	0.02415
1:196417789:T:C	50	100	1	0.323
1:196418204:G:A	50	100	1	0.4277
1:196418224:C:A	50	100	1	0.01997
1:196418228:C:T	50	100	1	0.09822
1:196418229:G:A	50	100	1	0.03014
1:196418502:G:A	50	100	1	0.4196
1:196418611:C:A	50	100	1	0.283
1:196418679:C:T	50	100	1	0.283
1:196418891:A:T	50	100	1	0.03014
1:196419521:C:T	50	100	1	0.03014
1:196419543:A:G	50	100	1	0.4277
1:196419586:T:C	50	100	1	0.03014
1:196419595:T:G	50	100	1	0.03014
1:196419688:C:G	50	100	1	0.0138
1:196419837:T:C	50	100	1	0.3952
1:196421179:C:T	50	100	0.99	0.01162
1:196421243:C:T	50	100	1	0.03014
1:196421913:G:A	50	100	1	0.02578
1:196421983:C:G	50	100	1	0.417
1:196422065:C:T	50	100	1	0.4497
1:196422177:G:A	50	100	1	0.01362
1:196422586:A:G	50	100	1	0.01471
1:196422736:T:C	50	100	1	0.03014
1:196423042:A:T	50	100	1	0.03014
1:196423632:A:T	50	100	1	0.05537
1:196424009:C:T	50	100	0.96	0.06318
1:196424489:G:T	50	100	1	0.05338
1:196425048:G:A	50	100	1	0.07716
1:196425659:G:A	50	100	1	0.02106
1:196426281:G:A	50	100	1	0.02996
1:196426687:C:A	50	100	1	0.05338
1:196426741:G:A	50	100	1	0.47
1:196426800:G:A	50	100	0.95	0.01253
1:196426956:A:C	50	100	1	0.4158
1:196427108:G:A	50	100	1	0.01471
1:196427122:G:A	50	100	1	0.02996
1:196427156:A:G	50	100	1	0.0138
1:196427618:C:T	50	100	1	0.02433
1:196428645:C:T	50	100	1	0.4154
1:196428689:G:A	50	100	1	0.4323
1:196428756:G:A	50	100	1	0.4156
1:196429156:A:G	50	100	1	0.02433
1:196429236:T:C	50	100	1	0.02996
1:196429489:T:C	50	100	1	0.4141
1:196429844:T:A	50	100	1	0.4272
1:196430102:G:A	50	100	1	0.3994
1:196430292:A:G	50	100	1	0.02088
1:196431002:T:G	50	100	1	0.02996
1:196431123:C:T	50	100	1	0.2832
1:196431307:C:A	50	100	0.97	0.0187
1:196431496:G:C	50	100	1	0.01107
1:196431864:A:G	50	100	1	0.4145
1:196432052:G:C	50	100	1	0.09804
1:196432260:T:G	50	100	1	0.4156
1:196433643:T:C	50	100	1	0.4154
1:196433820:A:T	50	92	0.74	0.01162
1:196434462:T:G	50	100	1	0.0158
1:196434482:T:A	50	100	1	0.02088
1:196434984:T:C	50	100	0.99	0.02088
1:196436522:T:C	50	100	1	0.4152
1:196436564:G:A	50	100	0.98	0.07734
1:196436640:T:C	50	100	1	0.02433
1:196437006:A:C	50	98	0.94	0.02378
1:196437347:T:C	50	100	1	0.07752
1:196437384:A:T	50	100	1	0.03014
1:196437487:C:T	49	100	1	0.4156
1:196437585:T:C	50	100	0.99	0.4748
1:196437945:C:T	50	100	1	0.283
1:196437973:A:G	50	100	1	0.07716
1:196438926:C:T	50	98	0.91	0.06935
1:196439344:A:T	50	100	1	0.01852
1:196440463:C:A	50	100	1	0.07698
1:196442151:G:A	50	100	0.99	0.09023
1:196442805:C:T	50	100	1	0.02142
1:196442940:A:G	50	100	1	0.07716
1:196442958:C:T	50	100	0.99	0.1164
1:196443267:C:A	50	100	0.99	0.1164
1:196443353:C:A	50	100	1	0.02088
1:196443686:G:A	50	100	1	0.03014
1:196443794:G:T	50	100	0.95	0.02033
1:196443843:G:A	50	100	1	0.03014
1:196444440:A:G	50	100	0.98	0.0768
1:196444633:G:A	50	100	1	0.07262
1:196445161:T:G	50	100	0.99	0.1022
1:196445820:A:G	50	100	1	0.0256
1:196446319:G:A	50	100	0.99	0.0118
1:196446890:T:C	50	100	0.98	0.07625
1:196446926:A:G	50	100	1	0.03014
1:196447081:T:C	50	100	0.96	0.03558
1:196447122:A:G	50	100	1	0.2836
1:196447202:C:T	50	100	1	0.01888
1:196447846:G:A	50	100	0.97	0.0532
1:196448462:T:G	50	100	1	0.03014
1:196448723:T:C	50	100	1	0.0256
1:196449205:T:C	50	100	0.99	0.01162
1:196449397:G:A	50	100	0.99	0.4484
1:196449461:T:A	50	100	1	0.0256
1:196449786:G:T	50	100	0.98	0.07662
1:196451157:C:T	48	100	1	0.02106
1:196451180:C:G	49	100	0.97	0.01398
1:196451182:C:T	49	98	0.98	0.09023
1:196451223:T:A	48	95.8	0.94	0.07317
1:196451224:T:A	46	91.3	0.89	0.0138
1:196451386:G:A	50	100	1	0.0207
1:196451502:T:C	50	98	0.97	0.03214
1:196451709:T:C	50	100	0.97	0.05338
1:196452268:C:T	50	100	0.98	0.07625
1:196452409:C:T	50	100	0.97	0.05338
1:196452870:G:A	50	100	1	0.01271
1:196452965:T:C	50	100	1	0.03014
1:196453301:G:A	50	100	1	0.03086
1:196453696:A:G	50	100	0.89	0.03631
1:196454345:C:T	50	100	1	0.01888
1:196454760:T:G	50	100	1	0.03286
1:196454830:G:C	50	100	0.62	0.01761
1:196454836:C:A	50	100	1	0.03014
1:196454886:G:C	50	100	0.97	0.1367
1:196455076:G:C	50	100	0.96	0.06645
1:196455376:A:G	50	100	1	0.03014
1:196456003:A:G	50	100	1	0.4065
1:196456702:T:G	50	100	1	0.02596
1:196457711:A:G	50	100	1	0.3865
1:196458681:T:C	50	100	1	0.3945
1:196458693:A:G	50	100	1	0.02052
1:196459639:T:C	50	98	1	0.3865
1:196459713:T:C	50	100	1	0.03068
1:196459971:C:T	50	100	1	0.03014
1:196460031:G:A	50	100	1	0.02088
1:196460544:C:T	50	100	0.98	0.02669
1:196460833:G:A	50	100	0.94	0.09459
1:196461109:A:G	50	100	0.91	0.02033
1:196461190:G:T	50	100	1	0.02033
1:196461291:T:A	50	100	1	0.01398
1:196462026:C:A	50	100	1	0.1167
1:196462046:T:C	50	100	0.99	0.01979
1:196463028:A:G	50	100	1	0.4575
1:196463168:G:C	50	100	1	0.03014
1:196463684:A:C	50	100	1	0.02033
1:196464254:G:A	50	100	1	0.4539
1:196464534:T:C	50	100	1	0.01398
1:196464732:C:A	50	100	1	0.06155
1:196464740:G:A	50	100	1	0.3889
1:196464827:G:C	50	100	1	0.02342
1:196465601:C:G	50	100	0.85	0.01126
1:196465680:C:A	50	100	1	0.05356
1:196466079:C:G	50	100	0.98	0.01779
1:196467912:T:C	50	100	1	0.01707
1:196468105:T:C	50	100	1	0.06155
1:196468621:T:C	50	98	0.78	0.01253
1:196468674:T:A	50	100	0.98	0.1035
1:196468726:T:A	50	100	1	0.03032
1:196468812:A:G	50	100	1	0.01398
1:196468813:G:C	50	100	1	0.01743
1:196469114:C:G	50	98	1	0.01561
1:196469209:A:G	50	100	1	0.02033
1:196469819:A:G	50	100	1	0.4054
1:196470440:T:C	50	100	1	0.01271
1:196470883:T:C	49	93.9	0.99	0.01979
1:196471038:G:C	50	100	1	0.3571
1:196471172:G:C	50	100	1	0.03014
1:196471515:T:G	50	100	1	0.03014
1:196471571:A:G	50	100	1	0.05174
1:196471888:A:T	50	100	1	0.01144
1:196472549:T:G	50	100	0.99	0.02524
1:196472797:T:C	50	100	0.94	0.05991
1:196472951:A:G	50	100	1	0.01271
1:196473781:G:A	50	100	1	0.01707
1:196474038:T:C	50	100	1	0.02324
1:196474421:G:A	49	100	1	0.01271
1:196474797:T:A	50	100	1	0.01271
1:196474879:A:G	50	100	1	0.03014
1:196475339:G:T	50	100	0.98	0.01053
1:196475429:G:A	50	100	1	0.01071
1:196476109:A:G	50	100	1	0.063
1:196476200:A:G	50	100	1	0.02033
1:196476623:G:A	50	100	1	0.01707
1:196477273:T:C	50	100	0.98	0.01053
1:196477293:A:C	50	100	1	0.02033
1:196477349:G:A	50	100	0.99	0.01888
1:196477421:A:G	50	100	1	0.03014
1:196477432:C:A	50	100	1	0.02033
1:196477715:A:G	50	100	1	0.02033
1:196479019:G:A	50	100	0.99	0.01362
1:196479563:G:T	50	100	1	0.02033
1:196479637:C:T	50	100	1	0.03486
1:196479729:T:C	50	100	1	0.02033
1:196479746:G:A	50	100	1	0.03014
1:196480032:C:G	50	100	1	0.01961
1:196480076:G:C	50	100	0.98	0.01906
1:196480210:T:A	50	100	1	0.01906
1:196480388:A:C	50	100	1	0.03014
1:196480651:C:G	50	100	1	0.02033
1:196480713:G:T	50	100	1	0.03014
1:196480728:C:A	50	100	1	0.02033
1:196480910:T:C	46	100	1	0.02033
1:196480966:G:A	49	100	1	0.05338
1:196481216:T:C	50	100	1	0.02033
1:196481308:G:A	50	100	1	0.01271
1:196481691:G:T	50	100	1	0.06264
1:196482858:A:G	50	100	1	0.1195
1:196483202:A:T	50	100	1	0.01271
1:196483548:G:C	50	100	1	0.01271
1:196484290:T:A	50	100	1	0.01017
1:196485204:C:A	50	100	1	0.01416
1:196485498:G:A	50	100	1	0.405
1:196486235:C:G	50	100	1	0.1494
1:196486566:G:A	50	100	1	0.405
1:196486694:T:G	50	100	1	0.2048
1:196487368:A:T	50	100	1	0.02033
1:196487692:G:A	50	100	1	0.02433
1:196488245:C:A	50	100	1	0.354
1:196489308:A:T	50	100	1	0.02433
1:196489375:C:A	50	100	1	0.08079
1:196489738:T:C	50	100	1	0.01271
1:196490742:T:C	50	100	1	0.03014
1:196491236:A:G	50	100	1	0.01434
1:196492383:C:T	50	100	1	0.02433
1:196493237:T:C	50	100	1	0.02033
1:196493937:C:A	50	100	1	0.4065
1:196493954:G:T	50	100	1	0.04648
1:196493986:C:T	50	100	1	0.02052
1:196494188:T:C	50	100	1	0.02052
1:196494253:A:G	50	100	1	0.02433
1:196494459:G:A	50	100	1	0.02451
1:196494558:C:A	50	100	1	0.0207
1:196494604:A:G	50	100	0.98	0.03686
1:196494962:C:T	49	100	1	0.04611
1:196494983:T:C	50	100	1	0.3853
1:196495300:T:C	50	100	1	0.04484
1:196495348:A:G	50	100	1	0.02033
1:196495624:T:C	50	100	0.99	0.3854
1:196495736:C:T	50	100	1	0.01289
1:196496167:C:T	50	100	1	0.02033
1:196496332:G:A	50	100	0.99	0.05592
1:196496593:T:C	50	100	1	0.4099
1:196497384:G:T	50	100	1	0.1374
1:196497741:C:T	50	100	1	0.01834
1:196498118:G:A	50	100	0.99	0.3851
1:196498246:G:A	50	100	1	0.4101
1:196498275:C:T	50	100	1	0.04484
1:196498376:T:A	50	100	0.99	0.01235
1:196498511:G:A	50	100	1	0.2015
1:196499109:T:C	50	100	1	0.2015
1:196499123:C:G	50	100	1	0.01834
1:196499408:T:C	50	100	1	0.02033
1:196499681:A:G	50	100	1	0.04484
1:196500234:G:A	49	100	0.99	0.03377
1:196500894:A:G	50	100	1	0.01107
1:196501015:C:T	50	100	1	0.04321
1:196501119:C:A	50	100	1	0.02033
1:196501534:T:C	50	100	1	0.02451
1:196501584:A:G	50	100	1	0.03014
1:196502128:A:T	50	100	1	0.3851
1:196502375:A:T	50	100	1	0.01289
1:196503133:T:C	50	100	1	0.01144
1:196503855:T:G	50	98	1	0.01307
1:196504117:G:A	50	100	1	0.02052
1:196504147:A:G	50	100	1	0.1367
1:196504243:T:G	49	98	1	0.04285
1:196504270:T:C	50	100	1	0.05628
1:196504766:C:T	50	100	1	0.01616
1:196504861:T:C	50	100	1	0.04484
1:196504908:C:G	50	100	1	0.04503
1:196505050:T:C	50	100	1	0.01616
1:196505139:G:T	50	100	1	0.02469
1:196505311:A:G	50	100	1	0.03014
1:196505469:C:T	49	100	1	0.01289
1:196505494:G:T	49	100	1	0.02469
1:196505504:A:T	50	100	1	0.02505
1:196505515:T:C	49	100	1	0.04484
1:196505516:G:A	49	100	0.96	0.04521
1:196505864:C:G	50	100	1	0.05628
1:196505980:T:C	50	100	1	0.02451
1:196506177:G:A	50	100	1	0.02451
1:196506626:A:G	50	100	1	0.06427
1:196506699:C:G	50	100	1	0.01307
1:196507884:A:T	50	100	1	0.02451
1:196508150:A:G	50	100	1	0.03014
1:196508369:A:G	50	100	1	0.1367
1:196508544:T:G	50	100	0.96	0.05392
1:196509243:G:A	50	98	1	0.3529
1:196509472:C:T	50	100	1	0.05628
1:196510057:C:G	50	100	1	0.04484
1:196510200:G:A	50	100	1	0.04285
1:196510384:A:G	50	100	1	0.02451
1:196510441:T:C	50	100	1	0.1367
1:196510543:T:C	50	100	1	0.1367
1:196510959:A:G	50	100	0.99	0.05646
1:196511001:A:G	50	100	1	0.02451
1:196511260:G:A	50	100	1	0.03032
1:196511356:A:C	50	100	1	0.02451
1:196512250:T:C	50	100	1	0.01271
1:196512378:G:T	50	100	1	0.06064
1:196513227:C:A	50	100	1	0.1373
1:196514353:C:T	50	100	1	0.04303
1:196514811:T:G	50	100	1	0.04503
1:196515770:A:T	50	100	1	0.02033
1:196516427:T:C	50	100	1	0.02433
1:196516464:G:A	50	100	1	0.05592
1:196516471:G:A	50	100	1	0.03014
1:196516633:G:A	50	100	1	0.06427
1:196516710:C:A	50	100	1	0.02469
1:196517016:A:G	50	100	1	0.04466
1:196517294:T:C	50	100	1	0.1365
1:196519225:A:T	50	100	1	0.06663
1:196519247:G:A	50	100	1	0.08606
1:196519368:A:T	50	100	1	0.08606
1:196519580:A:G	50	100	1	0.01053
1:196519659:G:A	50	100	1	0.02015
1:196519928:C:A	50	100	1	0.03014
1:196519966:C:T	50	100	0.81	0.0305
1:196520121:C:T	50	100	1	0.0216
1:196520164:A:G	50	100	0.99	0.02015
1:196520374:C:A	50	100	1	0.03014
1:196521705:A:G	50	100	1	0.02015
1:196521834:A:T	50	100	1	0.4092
1:196522226:C:G	50	100	1	0.3528
1:196522500:A:G	50	100	1	0.01271
1:196522611:G:C	50	100	1	0.04285
1:196522788:C:T	50	100	1	0.0256
1:196523232:C:G	50	100	0.88	0.03758
1:196524406:G:A	50	100	1	0.1474
1:196524557:T:C	50	100	1	0.02415
1:196525226:T:A	50	100	1	0.08551
1:196525384:A:T	50	100	1	0.1471
1:196525417:T:C	50	100	0.98	0.1665
1:196525608:T:C	50	100	1	0.02015
1:196525796:G:A	50	100	1	0.01344
1:196525995:A:G	50	100	1	0.02415
1:196526343:T:C	50	100	1	0.1471
1:196526436:C:A	50	100	0.99	0.1743
1:196526539:C:T	50	100	1	0.0256
1:196526753:T:C	50	100	1	0.02415
1:196527125:A:G	50	100	1	0.02415
1:196527150:C:A	50	100	1	0.0256
1:196527398:A:T	50	100	1	0.06663
1:196527502:A:G	50	100	1	0.04285
1:196527744:A:C	50	100	1	0.01289
1:196527799:G:T	50	100	1	0.01325
1:196528290:T:C	50	100	1	0.09078
1:196528637:G:A	50	100	0.94	0.01216
1:196528836:A:G	50	100	1	0.01325
1:196529147:A:G	50	100	1	0.03014
1:196529413:A:G	50	100	1	0.0167
1:196530537:T:C	50	100	1	0.06663
1:196530707:T:C	50	100	1	0.0305
1:196531229:T:G	50	100	1	0.01126
1:196531300:G:A	50	100	0.99	0.01325
1:196531442:C:T	50	100	1	0.02015
1:196531480:C:T	50	100	1	0.0256
1:196532302:G:C	50	100	0.92	0.02433
1:196532476:A:T	50	100	1	0.02415
1:196532695:C:T	50	100	1	0.03014
1:196533369:G:T	50	100	1	0.03014
1:196533706:T:A	50	100	0.97	0.06064
1:196534612:A:G	50	100	1	0.03014
1:196535227:T:C	50	100	1	0.02415
1:196535378:A:G	50	100	0.99	0.01089
1:196535445:A:G	50	100	1	0.02614
1:196536282:G:C	50	100	0.86	0.0167
1:196536717:G:A	50	100	1	0.01053
1:196536739:C:T	50	100	1	0.02415
1:196537011:T:C	50	100	1	0.02687
1:196537015:C:G	50	100	1	0.06645
1:196537158:T:C	50	100	1	0.02179
1:196538092:G:T	50	100	1	0.01289
1:196538227:C:T	50	100	1	0.02578
1:196538277:C:T	50	100	1	0.06481
1:196538590:G:T	50	100	1	0.01271
1:196538646:A:G	50	100	1	0.02415
1:196538749:C:T	50	100	1	0.4092
1:196539076:C:T	50	100	1	0.02433
1:196539260:G:A	50	100	1	0.4094
1:196540506:T:C	50	100	1	0.02415
1:196540614:G:A	50	100	1	0.1465
1:196540939:G:C	50	100	1	0.02415
1:196541120:C:A	50	100	1	0.02415
1:196541400:A:T	50	100	1	0.06536
1:196541435:A:T	50	100	0.86	0.02415
1:196541615:G:A	50	100	1	0.02415
1:196542087:A:C	50	100	1	0.03086
1:196542694:T:A	50	100	0.96	0.02578
1:196542744:A:T	50	100	1	0.02415
1:196543166:T:C	50	100	1	0.02578
1:196543260:C:T	50	100	1	0.02578
1:196543464:C:G	50	100	1	0.4103
1:196543592:A:C	50	100	1	0.0207
1:196543652:C:T	50	100	0.75	0.01126
1:196544095:A:G	50	100	1	0.02415
1:196544193:A:G	49	100	1	0.3482
1:196544564:G:A	50	100	1	0.3568
1:196545046:A:T	50	100	0.98	0.1745
1:196545727:C:G	50	100	1	0.03014
1:196545816:T:C	50	100	1	0.06481
1:196546034:A:C	50	100	1	0.04049
1:196546039:T:C	50	100	1	0.03014
1:196546529:C:T	50	100	0.96	0.03577
1:196547095:C:T	50	100	1	0.03195
1:196547896:A:G	50	100	1	0.03014
1:196547979:T:C	50	100	1	0.01761
1:196548190:T:C	50	100	1	0.01089
1:196548921:C:T	50	100	1	0.01107
1:196548941:T:G	50	100	0.99	0.01162
1:196549283:A:C	50	100	1	0.02451
1:196550903:A:T	50	100	1	0.03014
1:196551919:A:G	50	100	1	0.411
1:196551948:G:T	50	100	1	0.06826
1:196553353:A:C	50	100	1	0.01816
1:196553879:C:T	50	100	1	0.01634
1:196554461:A:T	50	100	0.99	0.09096
1:196554578:C:A	50	100	1	0.03014
1:196555137:A:G	50	98	0.86	0.08043
1:196555573:C:T	50	100	1	0.09096
1:196556184:A:C	50	100	1	0.3571
1:196556247:C:G	50	100	1	0.06463
1:196556341:T:A	50	100	1	0.03014
1:196556599:C:T	50	100	1	0.08333
1:196557265:C:T	50	100	1	0.0216
1:196557343:A:G	50	100	1	0.06463
1:196558142:A:T	50	100	1	0.02433
1:196558262:A:G	50	100	1	0.01852
1:196558734:T:C	50	100	1	0.03014
1:196559305:T:C	50	100	1	0.01325
1:196559352:A:G	50	100	1	0.06463
1:196560593:C:T	50	98	0.89	0.08624
1:196560700:C:T	50	96	0.98	0.4092
1:196561266:T:A	50	100	1	0.02469
1:196561541:G:A	50	100	1	0.01362
1:196561611:A:G	49	100	1	0.02415
1:196561802:A:G	50	100	1	0.02451
1:196561956:G:A	50	100	1	0.01089
1:196562692:C:A	50	100	0.98	0.02669
1:196562974:G:A	50	100	1	0.03014
1:196563613:T:C	50	100	1	0.01071
1:196563614:C:T	50	100	1	0.01634
1:196564793:C:G	50	100	1	0.02415
1:196565276:C:G	50	100	0.96	0.04575
1:196565485:C:T	50	100	1	0.03014
1:196567234:C:T	50	100	0.98	0.01289
1:196567318:T:C	50	100	1	0.01126
1:196568453:G:A	50	100	1	0.08424
1:196568487:A:T	50	100	1	0.01107
1:196569762:C:A	50	100	0.99	0.01035
1:196570389:G:A	50	100	1	0.02415
1:196570451:G:C	50	100	1	0.03014
1:196572081:G:A	50	100	1	0.0216
1:196572341:T:C	50	100	0.76	0.01271
1:196573437:T:C	50	100	0.97	0.06155
1:196573741:G:A	50	100	1	0.03014
1:196574936:C:T	50	100	0.99	0.02451
1:196575807:G:A	50	100	1	0.06518
1:196575842:G:A	50	100	1	0.03014
1:196576088:A:G	50	100	1	0.06826
1:196576090:A:G	50	96	1	0.156
1:196576110:A:G	50	100	0.98	0.0659
1:196576727:G:A	50	100	0.92	0.03595
1:196576736:A:G	50	100	1	0.02142
1:196576745:A:T	50	100	0.98	0.06445
1:196576761:T:C	50	100	1	0.01743
1:196577109:T:C	50	100	1	0.03014
1:196577679:G:A	50	100	1	0.01144
1:196577690:T:C	50	100	1	0.03014
1:196577725:G:A	50	100	1	0.03014
1:196577781:T:C	50	100	1	0.02415
1:196577906:C:T	50	100	1	0.03304
1:196578295:A:G	50	100	1	0.03014
1:196578310:C:G	50	100	1	0.01888
1:196578745:A:G	50	100	1	0.2268
1:196578799:G:A	50	100	1	0.05447
1:196578844:T:C	50	100	0.94	0.01997
1:196579337:G:A	50	100	1	0.01416
1:196579931:A:G	50	100	1	0.01634
1:196579966:T:A	50	98	1	0.02996
1:196580156:A:G	50	100	1	0.1554
1:196581456:A:T	50	100	0.97	0.0325
1:196581586:C:G	50	100	1	0.02996
1:196582088:C:T	50	100	1	0.01126
1:196582255:T:G	50	100	1	0.398
1:196582789:T:C	50	100	1	0.06481
1:196582973:G:A	50	100	1	0.398
1:196583178:G:A	50	100	1	0.01652
1:196583248:G:A	50	100	1	0.1558
1:196583295:G:A	50	100	1	0.2264
1:196583814:T:C	50	100	1	0.01634
1:196584227:T:C	50	100	1	0.2144
1:196584453:A:G	50	100	0.99	0.02124
1:196584580:G:A	50	100	0.99	0.02996
1:196584910:G:A	50	100	0.93	0.01634
1:196585488:C:T	50	100	1	0.02469
1:196585613:T:C	50	100	0.99	0.02996
1:196585890:G:A	50	100	1	0.398
1:196586739:G:C	50	100	1	0.2269
1:196586823:T:A	50	100	0.99	0.02197
1:196587113:A:G	50	100	1	0.02542
1:196587169:G:A	50	100	1	0.2262
1:196587272:T:C	50	100	1	0.01634
1:196587296:C:T	50	100	0.8	0.01053
1:196587514:G:A	50	100	1	0.04339
1:196588116:C:T	50	100	1	0.01943
1:196588634:T:A	50	100	1	0.02451
1:196589341:G:A	50	100	0.99	0.02996
1:196590201:G:A	50	100	1	0.01053
1:196590456:A:G	50	100	1	0.2266
1:196590716:A:T	50	100	1	0.1556
1:196591256:A:T	50	100	1	0.01325
1:196591526:A:G	50	100	0.88	0.01507
1:196592227:C:G	50	100	0.95	0.04557
1:196592734:T:C	50	98	1	0.2264
1:196592891:T:C	50	100	1	0.1556
1:196592895:T:A	50	100	0.99	0.02996
1:196593166:C:T	50	100	0.91	0.01289
1:196593313:C:T	50	78	0.94	0.3391
1:196593315:C:T	48	79.2	0.9	0.2932
1:196593317:C:T	47	93.6	0.92	0.0394
1:196593319:C:T	48	95.8	0.97	0.02869
1:196593321:C:T	48	100	0.76	0.0118
1:196593774:T:C	50	100	1	0.1556
1:196594014:G:T	50	100	1	0.2266
1:196594078:T:C	50	100	1	0.01126
1:196595295:C:T	50	100	1	0.01634
1:196595675:T:C	50	100	1	0.398
1:196595691:T:C	50	100	1	0.1558
1:196595783:C:T	50	100	1	0.1556
1:196595817:T:G	50	100	1	0.398
1:196596056:G:A	50	88	0.68	0.07898
1:196596086:A:C	49	98	1	0.01398
1:196597390:G:A	50	100	1	0.02451
1:196597571:T:C	50	100	1	0.02451
1:196598467:A:C	50	100	1	0.398
1:196598483:A:G	50	100	1	0.01652
1:196598567:G:A	50	100	1	0.2286
1:196598581:A:T	50	100	1	0.1558
1:196598585:C:T	50	100	1	0.01634
1:196598708:G:A	50	100	0.98	0.02669
1:196598744:C:A	50	100	1	0.1558
1:196599140:G:T	50	100	1	0.2317
1:196599564:C:T	50	100	1	0.398
1:196599566:G:A	50	100	1	0.1558
1:196599860:A:T	50	100	1	0.01634
1:196600026:A:G	50	100	1	0.02451
1:196601160:C:A	50	100	0.89	0.01634
1:196601425:A:G	50	100	0.94	0.01634
1:196601576:A:G	50	100	0.99	0.3702
1:196601850:T:C	50	100	0.98	0.02669
1:196602071:T:G	50	100	1	0.02469
1:196602265:A:G	50	100	1	0.02469
1:196603168:C:T	50	100	1	0.2286
1:196603693:G:A	50	100	1	0.02451
1:196603971:G:A	50	100	0.99	0.01289
1:196604229:A:T	50	100	0.98	0.02687
1:196604375:A:T	50	100	0.99	0.3707
1:196604864:T:C	50	100	1	0.0207
1:196605027:A:G	50	100	0.98	0.02669
1:196605112:G:A	50	100	0.97	0.03831
1:196605793:A:C	50	100	1	0.13
1:196606122:T:G	50	100	1	0.03195
1:196606423:A:G	50	100	1	0.03032
1:196606472:G:A	50	100	0.99	0.3981
1:196606757:A:G	50	100	1	0.01126
1:196606872:A:G	50	100	1	0.03032
1:196606913:C:T	50	100	1	0.03032
1:196607234:C:G	50	100	1	0.2311
1:196608181:T:C	50	100	0.87	0.05846
1:196608415:C:G	50	100	0.94	0.02469
1:196608841:G:A	50	100	0.98	0.03068
1:196609080:C:A	50	100	1	0.01525
1:196609118:A:G	50	100	0.96	0.05047
1:196609586:A:C	50	100	0.98	0.02505
1:196609777:T:C	50	100	1	0.01688
1:196610716:G:T	50	100	1	0.01344
1:196610909:G:A	50	100	1	0.3005
1:196611244:T:C	50	100	1	0.02142
1:196611330:G:A	50	100	1	0.0118
1:196611744:C:T	50	100	1	0.1463
1:196611771:T:C	50	98	1	0.1285
1:196611882:G:A	50	100	1	0.05065
1:196612252:C:T	50	98	1	0.1287
1:196612509:C:T	50	100	1	0.01053
1:196612923:T:C	50	100	1	0.01652
1:196612980:T:C	50	100	1	0.05065
1:196613532:A:G	50	100	1	0.04375
1:196613645:G:A	50	100	1	0.05247
1:196614000:T:G	50	100	1	0.02142
1:196614191:G:A	50	100	1	0.01344
1:196614477:A:G	50	100	1	0.07625
1:196614941:G:A	50	100	1	0.05084
1:196615191:A:G	50	100	1	0.474
1:196615338:G:A	50	100	1	0.3282
1:196615494:T:A	50	100	1	0.07625
1:196615823:T:C	50	100	1	0.07825
1:196616087:A:G	50	100	1	0.06772
1:196616691:C:T	50	100	1	0.01289
1:196616774:A:G	50	100	1	0.01289
1:196616921:G:T	50	100	1	0.07607
1:196616945:A:G	50	100	1	0.01089
1:196617095:G:A	50	100	1	0.0325
1:196617229:A:G	50	100	1	0.07607
1:196618570:T:A	50	100	1	0.06463
1:196618618:C:T	50	100	1	0.07607
1:196618677:C:A	50	100	1	0.04357
1:196618690:C:T	50	100	1	0.144
1:196618844:G:A	50	100	1	0.01271
1:196618845:A:C	50	100	1	0.05011
1:196618973:G:T	50	100	1	0.07607
1:196619323:G:T	50	100	1	0.01362
1:196619333:T:G	50	100	0.98	0.01398
1:196619452:T:G	50	100	1	0.02142
1:196619605:T:A	50	100	1	0.07607
1:196619613:A:T	50	100	1	0.06627
1:196619833:C:T	50	100	1	0.05029
1:196620134:C:T	50	100	1	0.05047
1:196620316:G:A	50	100	1	0.02142
1:196620659:G:A	50	100	1	0.07607
1:196621243:G:A	50	100	1	0.07607
1:196622033:A:G	50	100	1	0.07607
1:196622114:A:G	50	100	1	0.05047
1:196622216:T:C	50	100	1	0.07916
1:196622641:T:C	50	100	1	0.01289
1:196623121:A:C	50	100	1	0.07607
1:196623274:G:C	50	100	1	0.02778
1:196623549:T:C	50	100	1	0.02378
1:196623734:A:G	50	100	1	0.07934
1:196623981:T:G	50	100	1	0.02832
1:196624093:A:G	50	100	1	0.144
1:196624367:A:G	50	100	1	0.01289
1:196624446:G:T	50	100	1	0.01997
1:196624707:C:T	50	100	1	0.05047
1:196624905:C:A	50	100	1	0.05047
1:196625249:A:G	50	100	1	0.02614
1:196625269:A:G	50	98	1	0.144
1:196625424:A:C	50	100	1	0.07916
1:196625605:T:C	50	100	0.99	0.02142
1:196625606:G:A	50	100	1	0.01289
1:196625655:A:G	50	100	1	0.07607
1:196625704:T:C	50	100	1	0.07607
1:196626171:A:C	50	100	1	0.07607
1:196626395:A:C	50	100	0.96	0.07607
1:196627036:A:G	50	100	1	0.07607
1:196627076:G:A	50	100	1	0.0325
1:196627608:C:A	50	100	1	0.07607
1:196627720:G:T	50	100	1	0.1427
1:196628418:G:A	50	100	1	0.07607
1:196628843:A:G	50	100	0.98	0.1627
1:196628878:T:C	50	100	1	0.07607
1:196629067:C:T	50	100	1	0.01688
1:196629086:G:T	50	100	1	0.06808
1:196629130:G:A	50	100	0.95	0.08515
1:196629197:A:T	50	94	1	0.4779
1:196629375:G:A	50	100	0.92	0.04139
1:196629641:A:G	50	100	1	0.07607
1:196629707:A:G	50	100	1	0.0325
1:196629989:A:G	50	100	1	0.02015
1:196630374:A:T	50	100	1	0.02887
1:196630800:A:G	50	100	1	0.07607
1:196631257:A:G	46	93.5	0.99	0.03268
1:196631259:A:G	45	86.7	0.92	0.08969
1:196631403:A:G	50	100	1	0.07625
1:196631475:A:G	50	100	0.98	0.01943
1:196631727:T:C	50	100	1	0.07607
1:196632325:A:G	50	100	0.99	0.0285
1:196633195:T:C	50	100	1	0.07607
1:196633276:A:T	49	100	1	0.1946
1:196633384:C:A	50	100	1	0.07607
1:196633725:A:G	50	100	1	0.01289
1:196633811:A:G	50	100	1	0.07625
1:196633843:T:A	49	100	1	0.05174
1:196634116:A:T	50	100	1	0.07625
1:196634123:A:C	50	100	0.96	0.02215
1:196634127:T:C	50	100	1	0.0216
1:196634172:A:G	50	100	1	0.3322
1:196634741:C:T	50	100	1	0.03395
1:196634787:G:A	50	100	1	0.05174
1:196634958:A:T	50	100	1	0.02215
1:196635552:C:T	50	100	0.86	0.0394
1:196635692:T:A	50	100	1	0.1443
1:196636375:T:G	50	100	1	0.05011
1:196637225:G:A	50	100	1	0.01289
1:196637429:T:C	50	100	1	0.01289
1:196637538:C:T	50	100	1	0.0167
1:196637803:C:A	50	100	1	0.02142
1:196637999:C:T	50	100	1	0.01688
1:196638016:C:A	50	100	1	0.02415
1:196638060:G:C	50	100	1	0.02433
1:196638286:G:A	32	96.9	0.66	0.01053
1:196639028:A:G	50	100	1	0.1443
1:196639284:C:A	50	100	1	0.05465
1:196639318:C:T	50	100	0.98	0.0285
1:196639441:G:A	50	100	1	0.07589
1:196639478:G:C	50	98	1	0.04975
1:196640132:T:C	50	100	1	0.4731
1:196640222:G:A	50	100	1	0.05465
1:196640266:A:C	50	100	1	0.05374
1:196640358:G:A	50	100	1	0.01416
1:196640361:G:T	50	100	1	0.0167
1:196640749:C:T	50	100	0.98	0.0285
1:196640830:A:G	50	100	1	0.05465
1:196641350:T:C	50	100	0.99	0.1443
1:196641721:T:C	50	98	1	0.05483
1:196642188:A:G	50	100	1	0.05047
1:196642400:A:G	50	100	1	0.05465
1:196642617:T:C	50	100	1	0.1443
1:196642911:T:C	50	100	1	0.03268
1:196642981:A:G	50	100	1	0.08951
1:196643417:G:T	50	100	1	0.08951
1:196643483:G:A	50	100	1	0.05192
1:196643718:T:A	50	100	1	0.01289
1:196643836:A:G	50	100	1	0.05192
1:196643854:T:A	50	100	0.98	0.01943
1:196643911:A:G	50	100	1	0.04303
1:196644150:G:A	50	100	1	0.1416
1:196644241:G:C	50	100	1	0.02142
1:196644401:A:G	50	100	1	0.05356
1:196644966:C:G	50	100	1	0.05356
1:196645986:A:G	50	100	1	0.01289
1:196646066:G:A	50	100	1	0.4842
1:196646326:C:T	50	100	0.99	0.02142
1:196646565:A:T	50	100	1	0.0325
1:196646708:G:T	50	100	1	0.05047
1:196647011:C:T	50	100	1	0.05501
1:196647020:G:C	50	100	1	0.02142
1:196647331:T:C	50	100	1	0.05356
1:196647779:T:C	50	100	1	0.48
1:196647798:T:C	50	100	1	0.04866
1:196647931:A:G	50	100	1	0.05356
1:196647974:G:A	50	100	1	0.08787
1:196648428:T:C	50	100	1	0.0325
1:196648467:G:A	50	100	0.98	0.01307
1:196648590:G:A	50	100	1	0.05356
1:196648796:T:A	50	100	1	0.1845
1:196648991:C:G	50	100	0.94	0.05374
1:196649182:G:A	50	100	1	0.4842
1:196649208:A:T	50	100	1	0.1416
1:196650206:G:A	49	100	1	0.05192
1:196650372:T:C	50	100	1	0.48
1:196650577:G:T	50	100	1	0.1431
1:196650590:G:A	50	100	1	0.02179
1:196651341:A:G	50	98	1	0.01761
1:196651503:G:T	50	100	0.89	0.01398
1:196651568:T:A	50	100	1	0.02869
1:196651787:C:T	50	98	0.99	0.1961
1:196651923:T:C	50	100	1	0.0541
1:196652039:A:G	50	100	1	0.0216
1:196652379:T:A	50	100	1	0.04866
1:196652414:A:T	50	100	1	0.1427
1:196652755:T:C	50	100	0.98	0.05356
1:196652762:G:A	50	100	1	0.04267
1:196652911:A:G	50	100	1	0.02106
1:196653234:T:C	50	100	0.99	0.1427
1:196653771:A:C	50	100	1	0.05011
1:196654207:T:C	50	100	0.97	0.1387
1:196654587:T:C	50	100	1	0.01325
1:196654597:G:A	50	100	1	0.01325
1:196654830:G:A	50	100	1	0.05192
1:196654952:T:G	50	100	1	0.05192
1:196654982:G:A	50	100	1	0.02288
1:196655101:A:G	50	100	1	0.04448
1:196656352:G:A	50	100	1	0.01325
1:196656615:G:A	50	100	0.97	0.03722
1:196656775:G:A	50	100	1	0.02288
1:196656867:G:A	50	100	1	0.02433
1:196657007:C:T	50	100	1	0.03322
1:196657492:G:A	50	100	0.92	0.02015
1:196657907:A:G	50	100	1	0.04829
1:196657973:C:T	50	100	1	0.05029
1:196658635:T:A	50	98	0.96	0.01216
1:196659065:T:A	50	100	0.98	0.03341
1:196659147:G:A	50	100	1	0.01525
1:196659469:G:A	50	100	0.98	0.04884
1:196659471:C:T	50	100	0.98	0.04866
1:196659647:G:A	50	100	0.91	0.03341
1:196660180:A:C	50	100	0.68	0.01924
1:196660374:A:G	50	98	1	0.1064
1:196661305:G:T	50	100	0.99	0.01289
1:196661463:A:G	50	100	1	0.01525
1:196662480:C:A	50	98	0.92	0.07952
1:196662481:A:T	50	100	0.99	0.01307
1:196662820:G:T	50	98	0.94	0.04866
1:196662999:G:A	50	100	1	0.3077
1:196663340:A:G	50	100	1	0.3063
1:196663575:G:A	50	98	1	0.06173
1:196664251:G:A	50	100	1	0.0138
1:196665234:A:G	50	100	1	0.0138
1:196665337:T:A	50	98	1	0.3297
1:196665413:T:C	50	100	1	0.04847
1:196665693:C:T	50	100	1	0.04829
1:196665815:C:G	50	100	1	0.04829
1:196665976:G:A	50	100	1	0.4851
1:196666066:A:G	50	100	1	0.02288
1:196666340:G:T	50	100	1	0.3057
1:196666552:C:T	50	100	1	0.3057
1:196666645:G:A	50	90	0.98	0.4679
1:196666729:G:A	49	100	1	0.02306
1:196667171:C:G	50	100	1	0.02288
1:196667241:G:T	50	100	1	0.05138
1:196667599:A:T	50	100	0.97	0.02288
1:196667603:A:C	50	100	1	0.02288
1:196668215:G:T	50	100	1	0.02342
1:196668706:T:C	49	100	1	0.01325
1:196669186:A:C	50	100	1	0.0512
1:196671078:A:G	50	100	1	0.02397
1:196671190:A:G	50	100	1	0.4851
1:196672127:A:G	50	100	0.98	0.03286
1:196672335:T:C	50	100	1	0.0138
1:196672942:C:T	50	100	1	0.4842
1:196673103:G:A	50	100	1	0.4842
1:196673403:T:C	50	100	1	0.4844
1:196673728:C:T	50	100	0.99	0.01089
1:196674253:C:T	50	100	0.96	0.06718
1:196676123:G:T	50	100	1	0.01634
1:196677046:T:G	50	100	0.99	0.2515
1:196677131:A:G	50	100	0.99	0.2135
1:196677257:T:C	50	100	0.99	0.1874
1:196677525:T:C	50	100	1	0.01634
1:196679339:T:C	50	100	1	0.01634
1:196679483:C:T	50	100	1	0.1589
1:196680441:T:C	50	100	1	0.01634
1:196681928:T:C	50	100	0.88	0.01525
1:196682401:A:C	50	100	1	0.01634
1:196682615:A:G	50	100	1	0.1589
1:196682702:T:C	50	100	1	0.2288
1:196683150:A:C	50	100	1	0.01779
1:196683492:A:G	50	100	1	0.2048
1:196683704:C:T	50	100	1	0.2288
1:196684050:T:A	50	100	1	0.01362
1:196684158:A:G	50	100	1	0.04557
1:196685194:A:C	50	100	1	0.2898
1:196685274:C:T	50	100	1	0.01634
1:196686150:C:G	50	100	1	0.2734
1:196686477:A:T	50	100	1	0.0532
1:196686583:T:C	50	100	1	0.2734
1:196686613:A:C	50	100	1	0.2692
1:196687075:A:T	50	100	1	0.2898
1:196687141:G:A	50	100	1	0.01725
1:196687487:G:A	50	100	1	0.01779
1:196687934:T:G	50	100	1	0.2133
1:196688284:A:G	50	100	0.99	0.2898
1:196688525:C:T	50	100	1	0.2734
1:196688713:C:T	50	100	1	0.0167
1:196689149:T:C	50	100	1	0.2899
1:196689367:G:T	50	100	1	0.2133
1:196689775:G:A	50	100	1	0.2736
1:196690048:T:C	50	100	1	0.04557
1:196690107:C:T	50	100	1	0.2736
1:196690623:T:C	50	100	1	0.4964
1:196690991:A:C	50	100	1	0.01489
1:196691006:T:G	50	100	0.89	0.01634
1:196691131:A:G	50	100	1	0.2736
1:196691334:A:G	50	100	1	0.2736
1:196691599:T:C	50	100	1	0.2048
1:196691603:C:T	50	100	1	0.2052
1:196691865:A:T	50	100	0.99	0.2137
1:196692051:A:G	50	100	1	0.1781
1:196692375:G:C	50	100	1	0.2754
1:196692483:G:T	50	100	1	0.1875
1:196692716:C:G	40	80	0.94	0.472
1:196692994:T:A	50	100	1	0.01489
1:196693886:G:A	50	100	1	0.2736
1:196694373:A:G	50	100	0.98	0.03086
1:196694391:A:T	50	100	1	0.0532
1:196694783:C:T	50	100	1	0.2133
1:196694952:A:G	50	100	1	0.2736
1:196694979:C:G	50	100	1	0.0532
1:196695125:T:G	50	100	1	0.2914
1:196695315:G:T	50	98	0.97	0.02687
1:196695352:C:T	50	100	1	0.2751
1:196695375:C:T	50	100	1	0.2077
1:196695446:A:C	50	100	1	0.2137
1:196695521:C:T	50	98	1	0.2696
1:196695663:T:G	50	100	1	0.2133
1:196695775:A:G	50	100	1	0.01634
1:196695911:G:A	50	100	1	0.2133
1:196696078:A:G	50	100	1	0.2683
1:196696521:C:A	50	100	1	0.2685
1:196696914:T:C	50	100	1	0.2683
1:196696969:T:G	50	100	1	0.01634
1:196697393:A:G	50	100	1	0.0532
1:196697615:T:C	50	100	1	0.01017
1:196697663:A:C	50	100	1	0.2133
1:196697706:G:A	50	100	1	0.01489
1:196697883:T:C	50	100	1	0.2683
1:196697958:A:T	50	100	1	0.2685
1:196698122:A:T	50	100	1	0.2683
1:196698298:A:T	50	100	1	0.2133
1:196698503:G:T	50	100	1	0.01707
1:196698599:A:T	50	100	1	0.1883
1:196698814:C:G	50	100	1	0.1788
1:196698875:C:T	50	100	1	0.01634
1:196699157:C:T	50	100	1	0.2683
1:196699176:C:T	50	100	0.98	0.02033
1:196699189:A:T	50	100	1	0.2683
1:196699713:G:A	50	100	1	0.01507
1:196700016:C:T	50	100	1	0.01489
1:196700451:C:T	50	100	1	0.2698
1:196701569:C:T	50	100	1	0.01652
1:196701627:C:T	50	98	1	0.2669
1:196701709:A:G	50	100	1	0.2672
1:196701911:G:A	50	100	0.99	0.01634
1:196701988:G:A	50	100	1	0.2674
1:196702060:A:G	50	100	1	0.01634
1:196702087:G:A	50	100	1	0.2672
1:196702851:T:C	50	100	0.99	0.2133
1:196702856:G:A	50	100	1	0.2133
1:196703255:G:A	50	100	1	0.2133
1:196703267:C:T	50	98	0.96	0.0158
1:196703324:G:A	50	98	1	0.2672
1:196703343:C:T	49	100	1	0.2672
1:196704300:T:G	50	100	0.99	0.2765
1:196704672:C:T	50	100	1	0.2867
1:196704863:A:C	50	100	1	0.2867
1:196705140:C:T	50	100	1	0.189
1:196705145:T:C	50	100	0.69	0.01216
1:196705584:T:A	50	100	1	0.2344
1:196705787:T:C	50	100	1	0.2867
1:196705852:G:A	50	100	1	0.142
1:196706049:G:C	50	100	1	0.2867
1:196706109:C:G	50	100	0.92	0.03831
1:196706226:G:A	50	100	1	0.234
1:196706441:A:G	50	100	1	0.2867
1:196706731:A:G	50	100	1	0.4559
1:196706973:C:G	50	100	1	0.2333
1:196706975:A:T	50	100	1	0.2329
1:196707583:G:T	50	100	1	0.2349
1:196707805:A:T	50	100	1	0.2859
1:196708033:C:A	50	100	1	0.2859
1:196708712:G:A	50	100	1	0.2858
1:196708768:A:T	50	100	1	0.1327
1:196708815:C:A	50	100	1	0.2329
1:196708832:G:T	50	100	1	0.01652
1:196708879:C:T	50	100	1	0.05247
1:196709302:G:C	50	100	1	0.2338
1:196709475:G:A	50	96	0.99	0.2859
1:196709727:G:A	50	100	0.99	0.01797
1:196709880:A:G	50	100	1	0.1425
1:196709960:T:A	50	100	0.94	0.03903
1:196709962:A:G	50	100	0.97	0.03903
1:196710065:C:A	50	100	1	0.2328
1:196710143:C:G	50	100	1	0.04793
1:196710184:G:C	50	100	0.99	0.03195
1:196710325:A:C	50	100	1	0.4586
1:196710552:C:T	50	100	1	0.181
1:196710797:A:C	50	100	1	0.1467
1:196711118:A:C	50	100	0.98	0.0138
1:196711327:A:T	50	100	0.99	0.01216
1:196711591:T:A	50	100	0.99	0.02342
1:196711871:T:G	50	100	1	0.1629
1:196712188:T:G	50	100	0.99	0.02342
1:196712245:T:C	50	100	1	0.2426
1:196712246:C:T	50	100	1	0.01943
1:196712710:C:A	48	100	1	0.02415
1:196713116:A:T	50	100	1	0.02342
1:196713216:G:A	50	100	1	0.4366
1:196713388:C:A	50	100	1	0.246
1:196713817:G:A	50	100	1	0.4602
1:196713826:A:G	50	100	1	0.01652
1:196713940:A:G	50	100	1	0.01652
1:196714014:A:G	50	100	1	0.04103
1:196714144:A:G	50	100	1	0.1454
1:196714236:A:T	50	100	1	0.246
1:196714267:C:T	50	100	0.89	0.01652
1:196714430:C:T	50	100	1	0.0236
1:196715020:T:C	50	100	1	0.0236
1:196715153:G:A	50	100	1	0.0236
1:196715183:A:C	50	100	1	0.4363
1:196715262:G:T	50	100	1	0.4601
1:196715444:C:T	50	100	1	0.1865
1:196715445:A:G	50	100	1	0.2288
1:196715460:A:G	50	100	1	0.01416
1:196715495:G:T	50	100	1	0.246
1:196715725:T:C	50	100	1	0.01652
1:196716283:G:A	50	100	0.99	0.02869
1:196716622:G:A	50	100	1	0.01652
1:196716846:A:C	50	100	0.97	0.02033
1:196716932:C:T	50	100	1	0.0236
1:196717522:A:T	50	100	1	0.4366
1:196717788:G:A	50	100	1	0.2288
1:196718199:A:T	50	100	1	0.4602
1:196718385:G:A	50	100	1	0.1491
1:196718600:A:G	50	100	1	0.4602
1:196718772:C:T	50	100	0.95	0.04121
1:196719272:C:T	50	100	1	0.0236
1:196719353:C:A	50	100	1	0.04757
1:196719932:T:C	50	100	1	0.246
1:196720278:A:C	50	100	1	0.0236
1:196720573:A:G	50	100	1	0.0236
1:196721101:T:C	50	100	1	0.0236
1:196721120:A:C	50	100	1	0.4608
1:196721242:A:G	50	100	1	0.01416
1:196721549:C:T	50	100	0.98	0.01198
1:196721626:T:G	50	100	1	0.0236
1:196722105:G:C	50	100	0.98	0.0187
1:196722334:A:G	50	100	1	0.4633
1:196722365:T:C	50	100	0.84	0.04303
1:196722495:C:A	50	100	1	0.1431
1:196722790:A:G	50	100	1	0.0236
1:196723018:C:T	50	100	1	0.1431
1:196723248:T:C	50	100	1	0.2262
1:196723263:G:T	50	98	0.74	0.01543
1:196723340:C:A	50	100	1	0.2456
1:196723542:A:G	50	100	1	0.246
1:196723810:T:C	50	100	0.92	0.03776
1:196723927:A:T	50	100	1	0.01652
1:196723968:G:A	50	98	1	0.01471
1:196723978:T:C	50	100	1	0.01652
1:196724321:A:G	50	100	1	0.246
1:196724577:C:T	50	100	0.85	0.04339
1:196726031:C:T	50	100	1	0.4361
1:196726117:T:G	50	100	1	0.01434
1:196726612:A:G	50	100	1	0.1333
1:196726948:T:A	50	100	1	0.01779
1:196727004:A:G	50	100	0.94	0.01779
1:196727510:T:C	50	100	0.85	0.05882
1:196727607:T:C	50	100	1	0.2255
1:196727745:G:T	50	100	0.92	0.04757
1:196727803:G:A	50	100	1	0.4361
1:196728047:C:T	50	100	1	0.01652
1:196728733:G:A	50	100	0.87	0.03159
1:196728735:A:G	50	100	0.95	0.03159
1:196729142:A:G	50	100	1	0.2458
1:196729333:A:G	50	100	1	0.2184
1:196729521:A:T	50	100	1	0.1432
1:196729559:C:T	50	100	1	0.04412
1:196729815:G:T	50	100	1	0.2184
1:196729914:T:G	50	100	1	0.4363
1:196730099:T:G	50	100	1	0.01652
1:196730259:C:T	50	100	1	0.01652
1:196730276:G:A	50	100	1	0.02415
1:196731192:G:C	50	100	1	0.1431
1:196731661:A:G	50	100	1	0.04412
1:196731784:G:A	50	100	1	0.461
1:196731921:G:C	50	100	1	0.2458
1:196731998:G:C	50	100	1	0.04394
1:196732053:A:G	50	100	1	0.01289
1:196732154:C:T	50	100	1	0.4606
1:196732227:A:G	50	100	1	0.02433
1:196732343:A:T	50	100	1	0.4363
1:196732439:T:C	50	100	1	0.2253
1:196732490:C:G	50	100	0.81	0.01688
1:196732685:C:T	50	100	1	0.02433
1:196733680:C:T	50	100	1	0.4606
1:196734555:T:C	50	100	1	0.04394
1:196734577:G:A	50	100	1	0.1914
1:196734909:G:A	50	100	1	0.2186
1:196734969:C:T	50	100	1	0.01652
1:196735074:G:A	50	98	1	0.4601
1:196735196:T:C	50	100	1	0.01652
1:196735313:A:G	50	100	1	0.2188
1:196735429:C:T	50	100	1	0.4599
1:196735502:C:A	50	100	1	0.4357
1:196735822:G:A	50	100	1	0.02433
1:196735867:G:A	50	100	1	0.234
1:196735879:G:A	50	100	0.99	0.2093
1:196735885:C:A	50	100	1	0.219
1:196736037:C:T	50	100	1	0.05247
1:196736390:T:C	50	100	0.98	0.1451
1:196736524:A:C	50	100	1	0.04412
1:196736542:C:A	50	100	1	0.01652
1:196736756:T:G	50	100	1	0.09132
1:196736796:C:A	50	100	0.99	0.2262
1:196737070:C:T	50	100	1	0.04593
1:196737547:G:T	50	100	1	0.06881
1:196737736:G:A	50	100	1	0.01779
1:196737885:G:A	50	100	1	0.06881
1:196738771:A:G	50	100	1	0.01652
1:196739038:C:A	50	100	1	0.04593
1:196739042:T:C	50	100	1	0.06881
1:196739325:A:G	50	100	0.99	0.1416
1:196739510:G:A	50	100	1	0.04593
1:196739530:A:C	50	100	1	0.09314
1:196739542:C:T	50	100	1	0.02415
1:196739565:C:A	50	100	1	0.06881
1:196739727:C:T	50	100	1	0.01652
1:196739761:G:T	50	100	0.99	0.1416
1:196739981:C:A	50	100	0.97	0.05483
1:196740093:A:T	50	100	0.99	0.4691
1:196740644:G:T	50	100	0.99	0.132
1:196741027:C:T	50	100	0.99	0.1416
1:196741660:T:G	50	100	1	0.09314
1:196741786:T:C	50	100	0.98	0.2188
1:196741787:A:G	50	100	1	0.06881
1:196741937:G:T	50	100	1	0.09314
1:196742330:C:T	50	100	1	0.01652
1:196743466:A:T	50	100	0.98	0.01852
1:196743494:T:C	50	100	1	0.02415
1:196743772:C:T	50	100	0.98	0.1313
1:196743924:T:A	50	100	1	0.06881
1:196744033:G:A	50	100	1	0.02415
1:196744595:A:C	50	100	0.95	0.02033
1:196745176:A:C	50	100	1	0.01652
1:196745299:T:A	50	100	1	0.09277
1:196745590:C:A	50	100	1	0.01452
1:196745787:C:T	50	100	1	0.01489
1:196745933:C:G	50	100	0.99	0.04103
1:196746138:T:C	50	100	0.7	0.0138
1:196746173:C:T	50	100	1	0.04684
1:196746205:G:A	50	100	0.94	0.02288
1:196746362:A:C	50	100	1	0.01652
1:196746387:G:C	50	92	0.93	0.1002
1:196746479:C:A	50	100	1	0.04539
1:196746536:G:A	50	100	0.98	0.1398
1:196746537:A:T	50	100	0.98	0.1394
1:196746756:T:G	50	100	1	0.02397
1:196746977:C:T	50	100	1	0.06808
1:196746986:T:C	50	100	1	0.06772
1:196746995:T:C	50	100	1	0.0679
1:196747411:C:T	50	100	1	0.02033
1:196747491:T:A	50	100	1	0.09187
1:196747794:C:G	50	100	0.97	0.1302
1:196747949:G:A	50	100	1	0.0915
1:196747968:C:T	50	100	1	0.09114
1:196747978:T:C	50	100	1	0.09114
1:196747986:T:C	50	100	0.99	0.09114
1:196748003:T:A	50	100	1	0.09114
1:196748008:T:C	50	100	1	0.09132
1:196748023:C:T	50	100	0.98	0.2268
1:196748221:C:G	50	100	1	0.01634
1:196748529:C:T	50	84	0.95	0.2798
1:196748573:G:A	50	100	0.61	0.01398
1:196748737:A:G	50	100	0.98	0.02233
1:196748995:C:T	50	100	0.98	0.0207
1:196749084:C:G	50	100	0.97	0.07099
1:196749141:A:C	50	100	0.96	0.05211
1:196749486:T:C	50	100	0.88	0.04575
1:196749686:G:T	50	100	0.97	0.07208
1:196750447:C:A	50	100	0.97	0.07117
1:196750506:G:C	50	100	0.97	0.07117
1:196750586:A:G	50	100	0.94	0.2093
1:196750817:T:C	50	100	0.96	0.05973
1:196750898:A:C	50	100	0.96	0.07099
1:196751696:C:A	50	88	0.9	0.2259
1:196751710:G:A	50	80	0.89	0.2273
1:196751732:T:A	50	86	0.89	0.1908
1:196751733:C:T	50	86	0.89	0.1894
1:196751756:A:G	50	88	0.81	0.2518
1:196751765:C:A	50	86	0.9	0.1886
1:196751796:T:C	50	84	0.88	0.2295
1:196751865:C:T	50	90	0.9	0.236
1:196751873:T:G	50	90	0.89	0.2346
1:196751885:T:C	50	94	0.89	0.1434
1:196751902:T:C	50	76	0.89	0.3217
1:196751986:T:G	50	100	0.9	0.04303
1:196752055:T:A	50	98	0.96	0.08842
1:196752104:T:C	50	76	0.64	0.04303
1:196844222:T:C	50	94	0.94	0.3068
1:196844271:C:G	49	95.9	0.95	0.4611
1:196844586:C:G	46	87	0.96	0.313
1:196844696:G:C	50	100	0.91	0.01344
1:196845184:T:A	50	100	0.96	0.1064
1:196845404:G:T	45	95.6	0.98	0.2908
1:196845411:C:T	45	93.3	0.97	0.2907
1:196845430:A:G	48	97.9	0.91	0.01707
1:196845439:A:G	41	82.9	0.98	0.2907
1:196845720:T:A	50	98	0.96	0.2629
1:196845825:A:T	50	100	0.98	0.2745
1:196845929:C:G	50	100	0.89	0.02233
1:196846299:T:A	50	100	0.99	0.01816
1:196846320:T:G	50	100	0.98	0.4366
1:196846504:C:T	50	100	0.84	0.01089
1:196846578:C:G	49	95.9	0.99	0.4828
1:196846581:T:C	50	86	0.96	0.2645
1:196846646:G:A	49	100	0.99	0.01688
1:196846656:C:T	49	95.9	0.98	0.4455
1:196846661:T:C	49	100	0.72	0.01017
1:196846733:C:T	46	93.5	0.97	0.2656
1:196846787:T:C	50	100	0.98	0.01507
1:196846985:C:T	49	95.9	0.96	0.2651
1:196847013:A:G	50	92	0.94	0.2952
1:196847425:C:G	44	95.5	0.87	0.1017
1:196848722:C:T	50	100	0.69	0.01089
1:196848833:G:A	50	84	0.95	0.2743
1:196848927:C:T	50	98	0.95	0.4357
1:196849203:T:C	50	96	0.96	0.2765
1:196849266:A:G	50	100	0.96	0.01126
1:196849363:G:A	50	96	0.95	0.3037
1:196849388:C:A	50	98	0.86	0.04884
1:196849424:G:A	50	98	0.99	0.4372
1:196849515:T:C	50	100	0.98	0.1008
1:196849568:G:A	49	81.6	0.96	0.2682
1:196849979:A:G	50	100	0.98	0.469
1:196850030:C:A	50	98	0.97	0.1089
1:196850219:G:T	46	80.4	0.97	0.2771
1:196850349:A:G	50	98	0.98	0.2446
1:196850844:T:C	50	100	0.98	0.1097
1:196850950:A:G	50	100	0.98	0.2527
1:196851104:C:A	50	100	0.98	0.2983
1:196851794:T:G	50	98	0.99	0.2996
1:196851978:T:A	50	100	0.99	0.301
1:196851990:G:A	50	100	0.96	0.1089
1:196852201:T:G	50	100	1	0.01126
1:196852250:T:G	50	98	0.99	0.2351
1:196852328:T:C	47	78.7	0.98	0.3016
1:196852687:G:A	50	98	0.99	0.4655
1:196852736:C:T	50	98	0.99	0.4662
1:196852739:T:C	50	98	0.99	0.4662
1:196852789:G:A	50	100	0.99	0.2462
1:196852790:T:C	50	100	0.99	0.2458
1:196852792:A:T	50	100	0.99	0.2462
1:196852802:G:A	50	100	1	0.01126
1:196852861:A:C	50	100	1	0.01126
1:196853186:G:A	50	100	1	0.1106
1:196853187:C:T	50	100	1	0.1104
1:196853238:A:G	50	100	0.99	0.2231
1:196853332:T:C	50	98	1	0.02741
1:196853341:A:G	50	98	1	0.02741
1:196853364:T:C	50	100	1	0.01126
1:196853612:G:C	50	100	1	0.1109
1:196853697:T:C	50	100	0.95	0.02215
1:196853723:C:T	50	98	1	0.2859
1:196853829:A:C	50	98	1	0.2859
1:196853900:T:G	50	98	0.99	0.3332
1:196854127:A:G	50	100	1	0.01126
1:196854483:A:G	50	100	0.99	0.2229
1:196854586:A:T	50	100	0.95	0.02215
1:196855080:C:A	50	100	0.97	0.03958
1:196855148:A:G	49	100	0.98	0.1008
1:196855350:C:A	50	100	1	0.1106
1:196855643:T:C	50	100	0.99	0.2231
1:196855792:G:A	50	100	1	0.01126
1:196855851:A:C	50	100	0.98	0.03958
1:196855855:A:G	50	100	0.98	0.03958
1:196855870:G:A	50	100	0.98	0.03958
1:196855947:A:G	50	100	0.98	0.03958
1:196856018:T:C	50	100	1	0.01906
1:196856157:C:T	50	100	0.99	0.2229
1:196856250:G:A	50	98	1	0.08842
1:196856269:G:A	50	100	1	0.01906
1:196856368:T:G	50	100	1	0.0187
1:196856498:G:A	50	100	1	0.1104
1:196856713:G:A	50	100	0.86	0.01053
1:196856733:T:G	50	100	0.98	0.03958
1:196856904:G:A	50	100	1	0.01924
1:196857003:T:A	50	100	1	0.01888
1:196857069:A:T	50	100	0.97	0.0394
1:196857094:C:T	50	98	0.93	0.02142
1:196857258:A:G	50	100	0.98	0.03958
1:196857559:T:C	50	100	1	0.01943
1:196857939:A:G	50	100	0.87	0.01053
1:196858771:G:A	50	100	0.98	0.03958
1:196859122:C:T	49	100	0.98	0.03958
1:196859253:G:A	50	100	0.98	0.03958
1:196859630:T:G	50	100	1	0.01924
1:196859660:C:T	50	100	1	0.01906
1:196859741:T:A	50	100	1	0.14
1:196859769:G:C	50	100	0.98	0.03958
1:196859808:G:A	50	100	0.98	0.03958
1:196859892:C:T	50	100	0.98	0.03958
1:196860501:G:A	50	100	0.97	0.04049
1:196861169:C:T	50	100	0.96	0.03014
1:196861487:C:T	50	100	0.97	0.0492
1:196861662:C:G	50	100	0.96	0.02996
1:196861669:T:C	50	100	0.96	0.02996
1:196861802:C:A	50	100	0.96	0.02996
1:196862373:G:A	50	100	0.82	0.09804
1:196862382:T:C	50	100	0.96	0.03014
1:196862724:T:C	50	100	1	0.01924
1:196863003:T:G	50	100	0.99	0.2055
1:196863211:G:A	50	100	1	0.14
1:196863795:G:A	50	100	0.99	0.2032
1:196863921:A:G	50	100	1	0.01053
1:196864168:C:A	50	100	0.96	0.02996
1:196864793:A:G	50	100	1	0.1324
1:196864933:G:A	50	100	0.97	0.0492
1:196865091:G:A	50	100	0.92	0.01797
1:196865121:A:G	50	98	0.98	0.1394
1:196865949:G:A	50	100	0.98	0.01452
1:196865950:C:A	50	100	0.96	0.02996
1:196865986:G:C	50	100	1	0.01924
1:196866064:C:T	50	100	1	0.1324
1:196866368:G:T	50	100	0.96	0.02996
1:196866389:G:C	50	100	1	0.01924
1:196866402:A:G	50	100	1	0.01126
1:196866497:A:G	50	100	1	0.01924
1:196866636:T:C	50	100	1	0.01779
1:196866782:C:T	50	100	0.96	0.02977
1:196866967:C:A	50	100	1	0.01924
1:196867195:A:G	50	100	0.96	0.01126
1:196867367:T:C	50	100	1	0.01924
1:196867869:T:G	50	100	1	0.2326
1:196867891:C:T	50	100	0.97	0.01144
1:196868326:T:A	50	100	0.98	0.165
1:196868441:C:T	50	100	1	0.01943
1:196868507:T:G	50	98	0.8	0.01216
1:196868509:G:A	50	100	1	0.1322
1:196868601:T:G	50	100	0.87	0.02651
1:196868830:C:G	50	98	0.97	0.2048
1:196868873:G:A	50	100	0.99	0.14
1:196869217:C:A	50	100	0.98	0.01507
1:196869381:G:A	50	100	1	0.2311
1:196869627:G:A	50	100	1	0.2313
1:196869732:A:G	50	100	0.86	0.01924
1:196869735:A:T	50	100	0.99	0.2015
1:196869799:C:A	50	100	1	0.2313
1:196869801:C:G	50	98	0.99	0.1173
1:196869961:C:A	50	100	1	0.01888
1:196870049:A:T	50	98	0.99	0.1173
1:196870162:C:T	50	98	1	0.2313
1:196870300:T:C	50	100	1	0.2505
1:196870384:T:C	50	100	1	0.2313
1:196870704:T:C	50	100	1	0.01888
1:196870713:C:T	50	100	0.99	0.01107
1:196870861:A:G	50	100	1	0.2326
1:196870918:G:A	50	100	1	0.01162
1:196870995:T:C	50	100	1	0.2315
1:196871043:T:C	50	100	1	0.2315
1:196871142:A:G	50	100	1	0.2507
1:196871635:A:G	50	100	1	0.2315
1:196871916:C:T	50	100	1	0.02251
1:196872014:T:C	50	100	0.99	0.01162
1:196872247:A:G	50	100	1	0.2315
1:196872264:G:A	50	100	1	0.2315
1:196872500:G:A	50	100	1	0.02687
1:196872530:C:T	50	100	0.99	0.01507
1:196872560:C:T	50	100	1	0.2315
1:196872709:C:T	50	100	1	0.2315
1:196872844:C:T	50	100	1	0.01816
1:196872876:G:A	50	100	1	0.2317
1:196873069:C:G	50	100	1	0.01888
1:196873141:C:T	50	100	1	0.2315
1:196873435:A:G	50	100	0.99	0.01126
1:196873634:C:T	50	100	0.98	0.01126
1:196874041:G:A	50	100	1	0.2309
1:196874270:G:T	50	100	1	0.2306
1:196874290:C:A	50	100	1	0.2306
1:196874450:C:T	50	100	0.99	0.14
1:196874452:C:T	50	100	0.98	0.234
1:196874524:C:T	50	100	1	0.2302
1:196874525:A:G	50	100	1	0.2493
1:196874605:C:T	50	100	1	0.0256
1:196874705:A:C	50	100	1	0.02578
1:196874919:C:T	50	100	0.99	0.224
1:196875001:C:A	50	100	1	0.2302
1:196875037:A:G	50	100	0.99	0.2242
1:196875062:T:C	50	100	0.99	0.2242
1:196875132:C:G	50	100	0.93	0.01126
1:196875180:T:C	50	100	0.98	0.2006
1:196875205:T:C	50	100	0.99	0.2438
1:196875467:G:T	50	100	0.93	0.01144
1:196875887:T:C	50	100	0.99	0.3876
1:196876095:T:C	50	100	1	0.02614
1:196876140:G:T	50	96	0.91	0.06118
1:196876177:T:C	50	100	0.98	0.2124
1:196876391:T:G	50	98	0.98	0.3088
1:196876846:G:C	50	98	0.93	0.01053
1:196876873:C:T	50	98	0.97	0.1906
1:196876914:A:G	50	100	0.99	0.03885
1:196877183:T:C	50	98	0.99	0.1314
1:196877214:G:A	50	98	0.98	0.1596
1:196877248:A:G	50	98	0.94	0.01489
1:196878073:A:G	50	98	0.98	0.01797
1:196878160:G:T	50	100	1	0.01816
1:196878281:A:G	50	98	0.99	0.1472
1:196878766:A:G	50	100	1	0.01743
1:196879708:T:C	50	100	0.99	0.01471
1:196879919:T:C	50	100	1	0.01471
1:196880233:G:A	50	100	1	0.01943
1:196880373:A:G	50	100	1	0.01725
1:196880486:C:T	50	100	0.9	0.01307
1:196880500:C:A	50	100	0.97	0.177
1:196880806:C:A	50	100	0.96	0.01235
1:196881464:C:A	50	100	0.98	0.03522
1:196881808:C:A	50	100	1	0.01471
1:196881839:C:T	50	100	1	0.01071
1:196881980:G:A	50	100	1	0.01725
1:196882123:G:T	50	98	0.99	0.06808
1:196882135:A:G	50	98	0.85	0.1151
1:196882329:C:T	50	100	0.98	0.0345
1:196882524:C:T	50	100	0.99	0.01489
1:196882536:G:A	50	100	1	0.01725
1:196882666:A:G	50	100	1	0.01471
1:196882889:G:T	50	98	0.98	0.2188
1:196883437:C:T	50	100	0.92	0.01888
1:196883483:G:A	50	100	0.98	0.0345
1:196883844:A:T	50	100	1	0.01725
1:196884036:G:A	50	100	0.97	0.2188
1:196884932:C:T	50	100	0.98	0.03468
1:196885253:C:T	50	98	0.99	0.1296
1:196885560:A:T	20	80	0.87	0.04702
1:196885572:G:C	27	92.6	1	0.01652
1:196885595:T:G	38	94.7	0.72	0.05592
1:196885927:A:G	50	100	1	0.01071
1:196886623:A:G	50	100	0.98	0.03468
1:196886778:G:A	50	100	1	0.01071
1:196886800:C:T	50	100	1	0.01071
1:196886824:T:C	50	98	0.97	0.1294
1:196887092:C:A	50	100	1	0.01707
1:196887668:G:A	50	100	1	0.01071
1:196888908:T:C	50	100	1	0.03885
1:196889076:A:G	50	100	1	0.01707
1:196889841:T:C	50	100	1	0.01707
1:196890118:C:A	50	100	0.98	0.189
1:196890241:T:C	50	100	0.98	0.1643
1:196890414:G:A	50	100	0.98	0.2182
1:196890819:G:A	50	100	1	0.01198
1:196892208:T:C	49	100	0.93	0.01089
1:196892328:T:C	50	100	1	0.01707
1:196892406:T:C	50	100	1	0.01943
1:196892530:A:C	50	100	0.97	0.01525
1:196893171:T:G	50	100	0.87	0.01271
1:196893436:T:A	50	100	1	0.01471
1:196893439:A:C	50	100	0.98	0.1812
1:196893582:C:T	50	100	1	0.01071
1:196895274:T:A	50	100	1	0.01471
1:196896287:G:T	50	100	0.98	0.0728
1:196896453:G:A	50	100	0.98	0.2133
1:196896718:T:C	50	100	0.98	0.03468
1:196896975:C:T	50	100	0.79	0.01307
1:196897162:G:A	50	100	1	0.01471
1:196897600:G:T	50	100	0.98	0.07317
1:196897672:C:T	50	100	1	0.01289
1:196897934:A:C	50	98	0.99	0.1289
1:196898103:T:C	50	98	0.97	0.1879
1:196898214:T:C	50	100	1	0.01198
1:196898575:A:G	50	100	1	0.01216
1:196898843:G:C	50	100	1	0.01071
1:196898858:T:C	50	100	1	0.01471
1:196899233:A:G	50	100	1	0.01071
1:196899504:T:C	50	100	1	0.01489
1:196899970:T:G	50	100	1	0.01289
1:196900590:C:T	50	100	1	0.01489
1:196900810:A:G	50	100	1	0.04031
1:196901169:A:G	50	100	0.98	0.1737
1:196901662:A:G	50	100	0.99	0.1879
1:196902160:A:T	50	100	1	0.01071
1:196902602:G:A	49	100	1	0.01471
1:196902889:A:C	50	100	1	0.01471
1:196903045:C:G	50	100	1	0.1106
1:196903098:G:A	50	100	1	0.01489
1:196903458:G:A	50	100	0.99	0.2126
1:196903481:T:C	50	100	1	0.01489
1:196903903:C:T	50	100	1	0.01471
1:196904081:A:G	50	100	1	0.01471
1:196904857:T:G	50	100	1	0.01997
1:196905062:A:G	50	100	0.94	0.01307
1:196905837:A:G	50	100	0.95	0.03885
1:196905930:T:C	50	100	1	0.01471
1:196907473:C:G	50	100	1	0.01471
1:196907749:C:T	50	100	0.99	0.2122
1:196907989:G:A	50	100	1	0.1311
1:196910798:A:G	50	100	1	0.01035
1:196910875:C:T	50	100	0.98	0.1875
1:196911481:G:A	50	98	0.99	0.1728
1:196912290:C:A	50	100	0.97	0.1874
1:196912470:G:C	50	98	1	0.2509
1:196913150:A:G	50	98	1	0.01053
1:196913214:A:G	50	100	1	0.0719
1:196913306:T:C	50	100	0.99	0.2249
1:196913373:G:A	50	100	0.99	0.2259
1:196913796:G:C	50	100	0.99	0.02996
1:196914134:C:T	50	100	1	0.01997
1:196914135:G:A	50	100	0.91	0.03504
1:196914242:G:A	50	98	1	0.1111
1:196914339:T:A	50	100	0.98	0.06772
1:196914728:C:T	50	98	1	0.01053
1:196914829:G:A	50	100	0.96	0.05628
1:196915552:C:T	50	98	1	0.01053
1:196915613:C:G	50	98	0.99	0.2251
1:196915978:A:G	50	98	1	0.01053
1:196916214:C:G	50	100	0.99	0.2206
1:196916970:G:A	50	98	1	0.01053
1:196917093:C:T	50	100	0.98	0.07898
1:196917288:A:G	50	100	0.92	0.03631
1:196917340:G:T	50	92	0.99	0.1616
1:196918144:G:A	50	98	0.99	0.1414
1:196918727:T:G	50	98	0.99	0.01053
1:196918812:A:C	50	98	1	0.01053
1:196919368:T:G	50	86	0.83	0.02487
1:196919499:C:T	50	100	1	0.02306
1:196919560:T:C	50	98	1	0.01761
1:196919573:A:G	50	98	1	0.01797
1:196919641:G:C	50	98	0.99	0.05792
1:196920476:A:G	50	100	1	0.01162
1:196920688:G:C	50	100	0.98	0.142
1:196920905:G:A	45	97.8	1	0.01235
1:196921226:T:G	25	84	0.88	0.2364
1:196921439:C:T	50	80	0.66	0.05919
1:196921488:C:T	50	100	1	0.01144
1:196921614:C:T	49	95.9	0.99	0.01035
1:196921857:A:G	50	100	0.96	0.14
1:196921882:T:A	50	100	1	0.01253
1:196922009:T:C	50	100	1	0.01144
1:196922057:A:G	50	100	0.91	0.01924
1:196922132:A:C	50	100	0.77	0.01198
1:196922215:A:C	50	100	1	0.01126
1:196922447:G:C	50	100	1	0.01126
1:196922497:A:G	50	100	0.81	0.01126
1:196922517:A:G	50	100	0.97	0.01126
1:196922616:A:C	50	100	0.99	0.01126
1:196922632:C:T	50	100	0.99	0.01107
1:196923106:A:C	50	100	0.98	0.01289
1:196923168:C:T	50	100	0.99	0.01126
1:196923192:G:A	50	98	0.99	0.1748
1:196923643:C:T	50	100	0.99	0.1414
1:196923804:C:T	50	82	0.85	0.2505
1:196924073:G:C	50	100	0.91	0.01253
1:196924075:C:A	50	100	0.98	0.01107
1:196924088:T:G	50	100	0.93	0.01107
1:196924255:T:C	50	100	0.98	0.01107
1:196924423:C:T	50	98	0.99	0.2571
1:196924546:C:T	50	100	0.9	0.01107
1:196924758:A:G	50	100	0.8	0.01452
1:196924768:A:G	50	100	0.71	0.0118
1:196924814:C:A	50	100	0.98	0.01126
1:196924849:C:A	50	100	0.99	0.1098
1:196924985:T:C	50	100	0.98	0.0118
1:196925090:C:T	50	100	1	0.01107
1:196925196:T:C	50	98	0.99	0.2188
1:196925335:G:T	50	98	0.99	0.2533
1:196925564:G:A	50	100	0.99	0.1225
1:196925729:G:A	50	100	1	0.01107
1:196925890:T:C	50	100	0.98	0.01162
1:196925900:G:A	50	78	0.7	0.03903
1:196925921:C:A	50	82	0.67	0.04739
1:196925957:A:G	50	98	0.99	0.2168
1:196926110:C:T	50	78	0.79	0.03086
1:196926112:G:T	50	78	0.69	0.02741
1:196926261:C:T	50	100	0.98	0.01089
1:196926306:C:T	50	96	0.64	0.01216
1:196926393:A:C	50	98	0.99	0.01307
1:196926448:C:T	50	96	0.98	0.01035
1:196926510:C:T	50	100	0.99	0.01126
1:196926753:A:T	50	96	0.98	0.01017
1:196926774:T:A	50	100	1	0.01761
1:196926951:T:C	50	100	1	0.01434
1:196926968:C:T	50	100	1	0.01107
1:196927179:A:G	50	100	1	0.01107
1:196927180:T:A	50	100	1	0.01162
1:196927230:G:T	50	100	0.98	0.2584
1:196927329:T:A	50	96	0.98	0.01017
1:196927339:T:C	50	100	0.85	0.01107
1:196927354:C:A	50	94	1	0.01525
1:196927391:C:T	50	100	1	0.01107
1:196927531:G:A	50	100	1	0.01107
1:196927590:C:T	49	100	1	0.01107
1:196927867:A:G	50	100	1	0.01852
1:196927962:G:A	50	100	1	0.01107
1:196928030:C:G	50	100	1	0.04012
1:196928044:T:C	50	100	1	0.01325
1:196928088:C:T	50	100	1	0.01107
1:196928263:C:T	50	100	1	0.01107
1:196928264:G:A	50	100	0.99	0.0699
1:196928695:C:T	50	86	0.74	0.2411
1:196928730:T:A	48	93.8	0.61	0.01362
1:196928787:G:A	50	100	1	0.01107
1:196928843:G:C	50	98	0.98	0.1763
1:196929096:T:C	50	90	0.97	0.291
1:196929260:T:C	49	98	0.96	0.1391
1:196929354:G:T	50	100	1	0.01107
1:196929518:A:T	50	100	0.71	0.01144
1:196929699:G:A	50	100	1	0.01144
1:196929891:G:T	50	100	1	0.02306
1:196930696:G:T	50	100	0.93	0.1289
1:196931558:G:A	50	100	0.78	0.05683
1:196931637:C:T	50	82	0.82	0.03232
1:196931640:G:C	50	82	0.82	0.03014
1:196931646:A:C	50	96	0.97	0.1354
1:196931647:A:G	50	82	0.83	0.0305
1:196931724:A:C	50	100	1	0.02269
1:196932143:T:C	50	100	1	0.01126
1:196932199:A:G	50	100	0.91	0.03994
1:196932273:C:T	50	100	1	0.01906
1:196932294:C:T	50	100	1	0.1088
1:196932623:C:T	50	100	0.99	0.1741
1:196933743:C:T	50	100	1	0.01071
1:196933746:G:A	50	100	0.99	0.3299
1:196933761:G:C	50	100	0.93	0.02614
1:196933796:C:T	50	100	1	0.01943
1:196934031:C:T	50	100	1	0.0305
1:196934165:G:T	50	100	0.98	0.01924
1:196934311:A:C	50	98	0.97	0.1705
1:196934736:G:A	48	97.9	0.96	0.1694
1:196934757:A:G	50	98	0.99	0.2237
1:196934856:T:G	49	98	0.99	0.2308
1:196935105:T:C	50	100	0.99	0.1088
1:196935240:G:A	50	100	0.9	0.02233
1:196935262:G:T	50	100	0.93	0.04793
1:196935265:G:A	50	100	0.93	0.04757
1:196935320:A:G	50	100	0.99	0.02269
1:196935708:G:A	50	98	0.78	0.01398
1:196935714:T:G	50	100	0.88	0.02124
1:196935803:C:A	49	83.7	0.92	0.3729
1:196935873:C:T	49	93.9	0.66	0.01598
1:196935875:T:C	50	88	0.62	0.02342
1:196935935:T:C	49	89.8	0.96	0.195
1:196935940:T:C	49	85.7	0.97	0.1843
1:196936009:T:C	47	85.1	0.97	0.1883
1:196936252:G:C	49	98	0.87	0.01289
1:196936852:C:A	50	94	0.91	0.1378
1:196937336:G:A	50	98	0.98	0.1578
1:196938053:T:G	50	98	0.83	0.02778
1:196938264:T:G	50	100	0.94	0.01416
1:196938385:T:C	50	100	0.81	0.01561
1:196938650:G:C	50	100	0.98	0.1456
1:196938791:G:T	50	100	0.96	0.02669
1:196938883:G:A	50	100	0.96	0.02651
1:196938953:T:G	50	100	0.96	0.02596
1:196938958:G:T	50	100	0.97	0.05011
1:196939100:G:A	50	100	0.96	0.02596
1:196939213:A:G	50	100	0.96	0.02614
1:196939255:C:T	50	100	0.98	0.1547
1:196939356:G:A	50	100	0.96	0.02614
1:196939564:G:A	50	100	0.96	0.02614
1:196939965:T:A	50	100	0.96	0.02614
1:196939984:A:G	50	100	0.96	0.02633
1:196940188:C:A	50	98	0.93	0.02142
1:196940292:G:C	50	100	0.96	0.02614
1:196940326:C:T	50	100	0.88	0.02669
1:196940383:C:T	50	98	0.98	0.1589
1:196940438:A:G	50	100	0.96	0.02614
1:196940444:G:C	50	100	0.96	0.02614
1:196940673:C:T	50	98	0.7	0.01162
1:196940700:C:G	50	100	0.96	0.02614
1:196940749:T:G	50	100	0.96	0.02614
1:196940898:C:T	50	100	0.95	0.02614
1:196940900:C:T	50	100	0.96	0.08261
1:196940967:C:T	50	98	0.94	0.01107
1:196941543:C:G	50	100	0.9	0.02578
1:196941659:T:C	50	98	0.98	0.01289
1:196941691:C:G	50	100	0.94	0.02596
1:196941746:A:G	50	100	0.94	0.02596
1:196941768:G:A	50	100	1	0.03522
1:196941918:G:A	50	98	0.98	0.1587
1:196941944:G:A	50	100	0.93	0.02542
1:196941997:G:A	50	100	0.9	0.02487
1:196942030:A:G	50	98	0.89	0.01943
1:196942128:A:G	50	100	0.93	0.02433
1:196942211:A:T	50	100	0.93	0.02487
1:196942261:G:T	50	98	0.93	0.02524
1:196942268:C:A	49	100	0.93	0.02487
1:196942415:C:T	50	100	0.94	0.03268
1:196942491:C:T	50	98	0.91	0.0207
1:196942590:A:G	50	100	0.93	0.03232
1:196942605:C:G	50	98	0.92	0.01107
1:196942673:T:A	50	100	0.94	0.03123
1:196942686:T:C	50	100	0.94	0.03177
1:196942731:C:T	50	96	0.94	0.02996
1:196942805:T:A	50	100	0.8	0.03141
1:196942811:C:A	50	100	0.94	0.03123
1:196942882:G:T	50	92	0.93	0.1679
1:196942912:C:T	50	100	0.93	0.03141
1:196943113:C:G	50	98	0.98	0.1505
1:196943257:T:C	50	96	0.78	0.01017
1:196943285:C:T	50	96	0.98	0.1529
1:196944511:A:C	50	94	0.96	0.1458
1:196944565:T:C	50	84	0.88	0.1963
1:196945122:T:C	48	87.5	0.97	0.1569
1:196945172:A:G	49	87.8	0.97	0.2028
1:196945529:G:T	35	97.1	0.87	0.02578
1:196945722:G:A	48	95.8	0.95	0.1204
1:196945938:G:A	50	98	0.99	0.1509
1:196946051:C:A	50	96	0.79	0.0158
1:196946411:G:A	48	100	0.86	0.01507
1:196946441:A:G	50	100	0.88	0.03976
1:196946450:G:A	50	100	1	0.01107
1:196946509:T:G	50	100	0.66	0.01743
1:196946598:A:G	50	100	0.91	0.01144
1:196946607:A:G	50	100	0.91	0.01144
1:196946615:A:C	50	100	0.98	0.07062
1:196946652:C:T	50	100	0.92	0.01144
1:196946845:A:C	50	100	0.92	0.01144
1:196946995:T:A	50	100	0.93	0.01162
1:196947069:C:A	50	100	0.93	0.0118
1:196947229:G:C	50	100	1	0.1509
1:196947437:G:T	50	100	0.94	0.0118
1:196947451:C:T	50	100	0.94	0.0118
1:196947485:T:C	50	100	0.94	0.01216
1:196947524:A:G	50	100	1	0.02397
1:196947708:A:G	50	100	0.83	0.0118
1:196947725:C:A	50	100	0.95	0.0118
1:196947756:A:T	50	100	1	0.01162
1:196947881:C:T	50	100	0.96	0.01253
1:196948006:T:C	50	100	1	0.03413
1:196948104:A:G	50	100	0.94	0.02433
1:196948247:T:C	50	100	0.97	0.0118
1:196948282:A:T	50	100	0.99	0.01144
1:196948332:G:T	50	100	0.97	0.0118
1:196948409:G:T	50	98	1	0.01452
1:196948422:T:C	50	98	0.99	0.3693
1:196948423:G:A	50	98	1	0.0472
1:196948573:A:G	50	100	0.98	0.0118
1:196948610:A:G	50	100	0.96	0.0118
1:196948711:G:T	49	100	0.98	0.01198
1:196948779:G:A	50	100	0.99	0.0118
1:196949099:G:A	50	100	0.98	0.01162
1:196949278:G:A	50	100	1	0.01144
1:196949609:G:A	50	100	1	0.03976
1:196949611:G:A	50	100	0.89	0.0187
1:196949688:A:G	50	100	1	0.01144
1:196949770:G:C	50	100	1	0.01107
1:196949775:G:A	50	100	1	0.01107
1:196950138:A:G	50	100	1	0.0394
1:196950249:T:A	50	100	1	0.01053
1:196950322:T:G	50	100	1	0.01053
1:196950345:C:T	50	100	1	0.01053
1:196950567:G:A	50	100	1	0.01053
1:196950720:A:G	50	100	1	0.01017
1:196950753:T:G	50	100	1	0.01017
1:196950769:T:G	50	100	1	0.01017
1:196950993:G:A	50	100	1	0.01017
1:196951035:G:A	50	100	1	0.01017
1:196951048:C:T	50	100	1	0.311
1:196952083:A:G	50	100	1	0.01017
1:196952395:T:C	50	100	1	0.3684
1:196952614:T:C	50	100	1	0.01035
1:196953271:T:C	50	100	0.85	0.01053
1:196953488:G:A	50	100	0.98	0.02524
1:196953730:G:A	50	100	1	0.3112
1:196953836:T:G	50	100	1	0.01017
1:196954062:T:C	50	100	1	0.01362
1:196954185:C:T	50	100	1	0.1512
1:196954652:C:T	50	100	1	0.01017
1:196955158:A:C	50	100	0.99	0.122
1:196955166:C:G	50	100	0.99	0.1222
1:196955210:A:C	50	100	1	0.0472
1:196955471:A:G	50	100	1	0.01017
1:196955667:C:G	50	100	1	0.01017
1:196955946:G:A	50	100	1	0.1492
1:196956025:A:G	50	100	1	0.01198
1:196956222:C:G	50	100	1	0.01035
1:196956286:G:C	50	100	1	0.01017
1:196956377:C:T	50	100	1	0.01271
1:196956963:G:C	50	100	1	0.02415
1:196957173:G:A	50	100	1	0.1478
1:196957397:G:C	50	100	1	0.3317
1:196957822:T:C	50	100	1	0.01017
1:196957826:C:T	50	100	1	0.37
1:196957843:C:A	50	100	1	0.3117
1:196958298:T:G	50	100	0.99	0.2527
1:196958415:T:A	50	100	0.99	0.01071
1:196958417:A:T	47	97.9	0.95	0.05755
1:196958641:T:A	50	100	1	0.3117
1:196958658:A:G	50	100	1	0.37
1:196958661:G:A	50	100	0.99	0.2524
1:196959058:A:G	50	100	1	0.01035
1:196960041:G:A	50	100	1	0.0118
1:196960330:G:C	50	100	1	0.01017
1:196960371:C:T	50	100	1	0.01017
1:196960553:A:T	50	100	1	0.01017
1:196960845:G:C	50	100	1	0.01017
1:196960964:C:T	50	100	0.99	0.3624
1:196961069:G:A	50	100	1	0.01017
1:196961142:C:T	50	100	1	0.01017
1:196961788:G:C	50	100	1	0.01107
1:196962701:C:T	50	100	1	0.01253
1:196962827:G:A	50	100	0.99	0.01144
1:196962947:A:G	50	100	1	0.01017
1:196963166:C:T	50	100	1	0.0118
1:196963264:G:C	50	100	1	0.01107
1:196963345:A:C	50	100	1	0.01017
1:196963690:T:A	50	100	1	0.0118
1:196963724:C:T	50	100	1	0.3125
1:196963795:C:T	50	100	1	0.01289
1:196964108:C:G	50	100	1	0.1483
1:196964115:C:T	50	100	1	0.1516
1:196964376:A:G	50	100	0.99	0.2667
1:196964596:A:G	50	100	1	0.0118
1:196964984:C:T	50	100	1	0.01017
1:196965545:A:G	50	100	1	0.04739
1:196966566:T:C	50	100	0.99	0.1472
1:196966607:G:A	50	100	1	0.02542
1:196966793:A:G	50	100	1	0.04739
1:196966998:T:A	50	100	0.94	0.0118
1:196967088:A:G	50	98	0.79	0.01634
1:196967862:G:A	50	100	0.99	0.1231
1:196968201:G:A	50	100	0.98	0.09768
1:196968406:T:C	50	100	0.99	0.2522
1:196968821:A:G	50	100	0.99	0.1639
1:196969288:G:A	50	94	0.87	0.05737
1:196970060:G:A	50	100	1	0.01162
1:196970712:G:A	50	100	0.99	0.1485
1:196970759:G:A	50	100	0.81	0.01035
1:196971039:T:C	50	100	1	0.04103
1:196972144:C:T	50	98	0.86	0.1127
1:196972363:T:C	50	100	0.97	0.2747
1:196972531:G:A	50	100	0.98	0.2747
1:196973384:T:A	50	98	1	0.02959
1:196973491:C:T	50	98	0.98	0.3504
1:196973493:C:T	50	100	0.97	0.1322
1:196973530:C:T	50	100	0.96	0.03958
1:196973890:A:T	50	98	1	0.1737
1:196974149:A:C	50	100	1	0.02505
1:196974191:A:G	50	98	0.99	0.1741
1:196974223:G:T	50	98	0.99	0.1739
1:196975107:T:G	50	100	0.98	0.01162
1:196975209:G:C	50	100	0.98	0.01035
1:196975277:A:C	50	100	1	0.01362
1:196975553:A:G	50	100	0.99	0.2213
1:196975592:G:A	50	100	0.97	0.163
1:196975730:C:T	50	100	0.97	0.1627
1:196975920:G:T	50	100	1	0.2217
1:196976659:T:G	50	100	1	0.2052
1:196976782:A:T	50	100	1	0.2052
1:196976920:T:G	50	98	0.97	0.08769
1:196976954:G:A	50	100	1	0.2046
1:196976972:A:T	50	100	1	0.01888
1:196977001:G:A	50	100	1	0.205
1:196977006:A:G	50	100	1	0.205
1:196977290:T:A	48	100	1	0.2053
1:196977316:C:A	50	100	0.98	0.01797
1:196977318:G:A	50	100	1	0.2053
1:196977416:T:C	50	100	1	0.2053
1:196977645:T:C	50	100	1	0.2053
1:196977739:T:A	50	100	1	0.1371
1:196977900:T:C	50	100	1	0.4118
1:196978009:C:T	50	100	1	0.2231
1:196978184:T:C	50	100	1	0.2052
1:196979046:C:T	50	100	1	0.02524
1:196979047:G:A	50	100	1	0.01126
1:196980141:G:A	50	100	1	0.1442
1:196980193:C:G	50	100	1	0.2233
1:196980364:A:T	50	100	1	0.0305
1:196980507:T:A	50	96	0.98	0.01053
1:196981220:G:A	50	100	1	0.2235
1:196981352:G:A	50	100	1	0.2235
1:196982341:C:T	50	100	1	0.2003
1:196982740:A:G	50	100	1	0.02505
1:196982795:A:G	50	100	0.85	0.01107
1:196982962:C:T	50	100	0.99	0.01634
1:196983138:C:T	50	100	1	0.1621
1:196983368:C:T	50	100	1	0.409
1:196983778:G:A	50	100	1	0.1621
1:196984804:C:T	50	100	1	0.0305
1:196984867:C:T	50	98	0.99	0.01888
1:196985026:T:C	50	100	1	0.1371
1:196985095:C:A	50	100	1	0.409
1:196985655:G:A	50	100	1	0.01126
1:196985930:C:A	50	100	1	0.1625
1:196986372:T:A	50	96	0.99	0.1698
1:196986739:G:A	50	100	1	0.03068
1:196986917:G:A	50	100	1	0.4098
1:196987054:C:T	50	100	0.96	0.01888
1:196987308:C:G	50	100	1	0.03322
1:196988428:G:A	50	100	1	0.1623
1:196988550:A:G	50	100	1	0.1623
1:196988900:G:A	50	100	1	0.01489
1:196989379:T:C	50	100	1	0.04521
1:196989977:G:A	50	100	1	0.01688
1:196990477:A:G	50	100	1	0.01888
1:196990604:G:T	50	100	1	0.01289
1:196990713:G:A	50	100	1	0.1138
1:196990740:A:G	50	100	1	0.01489
1:196991296:C:T	50	100	1	0.01888
1:196991622:C:T	50	100	1	0.1373
1:196991783:G:A	50	100	1	0.01543
1:196991943:T:A	50	100	1	0.3989
1:196992446:C:T	50	100	0.89	0.01144
1:196992614:G:A	50	100	1	0.1144
1:196992823:G:T	50	98	0.91	0.06137
1:196993372:G:T	50	100	1	0.2818
1:196993852:A:G	50	100	1	0.02614
1:196993876:T:A	50	100	1	0.2818
1:196994083:G:A	50	100	1	0.04285
1:196994851:G:A	50	100	1	0.1623
1:196996975:A:T	50	100	1	0.01888
1:196996984:C:T	50	100	1	0.1621
1:196997037:C:T	50	100	1	0.02633
1:196997074:G:C	50	100	0.89	0.01126
1:196997093:C:G	50	100	1	0.1371
1:196997723:G:A	50	100	1	0.1696
1:196998224:G:A	50	100	1	0.0187
1:196999614:G:A	50	100	1	0.1621
1:196999742:T:C	35	85.7	0.7	0.1325
1:196999799:A:G	49	98	0.99	0.1313
1:196999807:G:A	46	97.8	0.99	0.1318
1:197000205:G:A	50	100	0.61	0.01253
1:197000735:T:C	50	100	1	0.02505
1:197001381:C:A	50	100	1	0.03068
1:197001615:A:C	50	98	1	0.1004
1:197001763:T:G	50	100	1	0.01471
1:197001930:T:A	50	100	1	0.03649
1:197001997:C:T	50	100	1	0.01471
1:197003697:G:A	50	100	1	0.01688
1:197003778:G:A	50	100	1	0.0138
1:197003924:A:T	50	100	0.99	0.1138
1:197003947:G:C	50	100	1	0.01525
1:197004239:A:G	50	100	1	0.02505
1:197005354:A:G	50	98	0.79	0.04085
1:197005688:A:C	50	100	1	0.01888
1:197006117:G:A	50	100	1	0.02796
1:197006449:G:A	50	100	1	0.01289
1:197006889:C:T	50	100	1	0.4139
1:197006897:C:T	50	100	1	0.03032
1:197006929:T:C	50	100	1	0.03268
1:197007312:C:T	50	100	1	0.02505
1:197007941:T:A	50	98	1	0.1803
1:197009080:C:G	50	100	1	0.01452
1:197009485:T:G	50	100	1	0.282
1:197009814:G:A	50	100	1	0.1369
1:197010432:G:C	50	100	1	0.02505
1:197011530:T:C	50	100	1	0.282
1:197012288:A:G	50	100	1	0.03068
1:197012897:C:T	50	100	1	0.01452
1:197013162:G:T	50	100	1	0.01471
1:197013450:C:T	50	100	1	0.08152
1:197013638:T:C	50	100	1	0.01471
1:197013646:T:C	50	100	1	0.1932
1:197014288:G:A	50	100	1	0.01906
1:197014500:T:G	50	100	1	0.2821
1:197015549:A:G	50	100	1	0.282
1:197016397:C:A	50	100	1	0.01471
1:197016721:G:T	50	100	1	0.01271
1:197017212:G:A	50	94	0.9	0.06227
1:197017527:A:G	50	100	1	0.01888
1:197017742:A:C	50	100	1	0.05755
1:197018273:A:G	50	100	1	0.0285
1:197018407:C:G	50	100	1	0.0581
1:197018436:C:G	50	100	1	0.02505
1:197018516:T:A	50	100	1	0.01035
1:197019239:A:C	50	100	1	0.01035
1:197019475:C:T	50	100	1	0.01035
1:197019688:A:G	50	100	1	0.01489
1:197020068:G:A	50	100	1	0.01035
1:197020154:T:G	50	100	1	0.01035
1:197020282:T:G	50	100	1	0.01035
1:197020487:A:G	50	100	1	0.01471
1:197020494:G:A	50	100	1	0.03086
1:197020566:A:G	50	100	1	0.01035
1:197021267:T:G	50	100	1	0.0187
1:197021412:T:C	50	100	1	0.2177
1:197021458:G:A	50	100	1	0.01471
1:197022074:A:G	50	100	1	0.03504
1:197022130:G:A	50	100	1	0.02033
1:197022195:A:C	50	100	1	0.1434
1:197022573:T:A	50	100	1	0.2347
1:197022898:C:T	50	100	1	0.01017
1:197022933:G:C	50	100	1	0.2095
1:197023018:C:T	50	100	1	0.01053
1:197023110:A:G	50	100	1	0.2095
1:197023188:C:G	50	100	1	0.2596
1:197023190:G:T	50	100	1	0.01035
1:197023381:C:T	50	100	1	0.2596
1:197023781:A:C	50	100	1	0.01035
1:197023989:A:T	50	100	0.99	0.03286
1:197024209:A:G	50	100	1	0.1708
1:197024603:C:T	50	100	1	0.02052
1:197024628:G:A	50	100	1	0.0138
1:197024843:G:A	50	100	1	0.2131
1:197024996:A:G	50	100	1	0.02633
1:197025242:G:T	50	100	1	0.2131
1:197025459:T:C	50	98	1	0.0207
1:197026027:A:T	50	100	0.99	0.01162
1:197026447:T:C	50	100	1	0.01216
1:197026480:T:C	50	100	1	0.02669
1:197026508:T:C	50	98	1	0.2491
1:197027020:C:T	50	100	1	0.01035
1:197027056:G:C	50	100	1	0.0187
1:197027057:T:G	50	100	1	0.0187
1:197027236:C:A	50	100	1	0.2001
1:197027280:A:G	50	100	1	0.0207
1:197027505:C:T	50	100	0.97	0.01144
1:197027786:G:A	50	100	1	0.02052
1:197027843:T:C	50	100	1	0.02052
1:197027908:G:C	50	100	1	0.02052
1:197027985:T:G	50	100	1	0.01053
1:197028322:C:G	50	100	1	0.2416
1:197028481:G:T	50	100	1	0.02052
1:197028719:G:A	50	100	1	0.02052
1:197028895:C:T	50	100	1	0.02052
1:197028927:G:A	50	100	1	0.02052
1:197029860:C:T	50	100	1	0.0207
1:197030620:G:T	50	100	1	0.02088
1:197031055:C:T	50	100	0.96	0.0207
1:197031297:A:G	50	92	0.8	0.1011
1:197031346:T:C	50	100	1	0.2416
1:197031653:A:T	50	100	1	0.05301
1:197031988:A:G	50	98	1	0.02487
1:197032062:G:A	50	100	1	0.01017
1:197032267:T:C	50	100	1	0.01053
1:197032432:T:C	50	100	1	0.01598
1:197032789:G:C	50	100	1	0.01943
1:197033397:C:G	50	100	1	0.2004
1:197034137:A:C	50	100	1	0.02106
1:197034452:T:A	50	100	1	0.01598
1:197034463:G:A	50	100	1	0.1405
1:197034541:T:G	50	100	1	0.02106
1:197035333:C:T	50	100	1	0.02469
1:197036317:A:C	50	100	1	0.01344
1:197036379:A:T	49	100	1	0.02124
1:197036421:T:C	50	100	1	0.2135
1:197036753:C:T	50	100	1	0.2702
1:197036830:G:A	50	100	1	0.2115
1:197038099:G:A	50	94	0.95	0.1258
1:197038349:A:G	50	100	1	0.2489
1:197038625:A:C	50	100	1	0.2411
1:197038674:C:G	49	100	1	0.2702
1:197039235:C:T	50	100	1	0.2358
1:197039289:C:G	50	100	1	0.02124
1:197039606:T:C	50	100	1	0.02124
1:197039749:A:G	50	100	1	0.02469
1:197039932:T:C	50	100	1	0.2151
1:197039937:T:A	50	100	1	0.01053
1:197040049:G:A	50	100	1	0.02124
1:197041665:C:T	50	100	1	0.2155
1:197042296:T:C	50	100	1	0.02106
1:197042649:T:A	50	100	1	0.04557
1:197042765:G:A	47	100	1	0.02106
1:197042952:G:A	50	100	0.96	0.02106
1:197042981:G:A	50	100	1	0.1997
1:197043064:T:C	50	100	1	0.2702
1:197043221:C:A	50	100	1	0.02106
1:197044066:T:G	50	100	0.93	0.03395
1:197044068:T:G	50	94	0.95	0.406
1:197044264:G:A	50	100	1	0.01017
1:197044313:T:A	50	100	1	0.215
1:197044334:T:C	50	100	1	0.2418
1:197045162:C:T	50	100	1	0.01017
1:197046668:A:G	50	100	1	0.2491
1:197046738:A:C	50	98	1	0.2151
1:197047152:A:G	50	100	1	0.2128
1:197047444:C:T	50	100	1	0.02469
1:197047675:T:C	50	100	1	0.02106
1:197047830:G:A	50	100	1	0.2702
1:197048148:G:A	50	98	0.98	0.0216
1:197048161:C:A	50	100	1	0.02469
1:197048343:C:T	50	100	1	0.2702
1:197048511:C:A	50	100	1	0.02469
1:197048846:G:A	50	98	1	0.2491
1:197049118:T:G	50	100	1	0.01035
1:197049201:A:C	50	100	1	0.02106
1:197049241:A:T	50	100	1	0.02106
1:197049925:T:C	50	100	1	0.2489
1:197050728:A:C	50	100	1	0.02106
1:197050849:A:G	50	100	1	0.01035
1:197051189:G:A	50	100	1	0.213
1:197051380:G:T	50	96	0.85	0.05664
1:197051528:T:G	50	100	1	0.2003
1:197052103:C:T	50	100	1	0.213
1:197053491:C:T	50	100	1	0.2155
1:197054026:T:C	50	100	1	0.2035
1:197054281:T:G	50	100	1	0.2692
1:197054577:T:C	50	100	1	0.02124
1:197054687:A:G	50	100	1	0.02487
1:197054727:C:T	50	100	1	0.01035
1:197055513:G:A	50	100	1	0.2702
1:197056674:C:T	50	100	1	0.02106
1:197057135:T:C	50	100	1	0.01107
1:197057542:A:G	50	100	1	0.1485
1:197057716:T:A	50	100	1	0.2133
1:197057765:A:C	50	100	1	0.2411
1:197057985:A:T	50	100	1	0.03958
1:197058005:A:G	50	100	1	0.02106
1:197058090:C:G	50	100	1	0.2328
1:197058476:A:G	50	100	1	0.1483
1:197058492:A:G	50	100	1	0.02106
1:197058619:C:T	50	100	1	0.0138
1:197059035:A:C	50	100	1	0.02542
1:197059556:C:T	50	100	0.99	0.01797
1:197060406:G:A	50	100	1	0.01071
1:197061071:T:C	50	100	1	0.2444
1:197061151:T:C	50	100	1	0.02106
1:197061891:C:T	50	100	1	0.2622
1:197062534:T:C	50	100	1	0.2513
1:197063215:C:G	50	100	1	0.2162
1:197063255:A:T	50	100	1	0.02124
1:197063459:C:T	50	100	0.64	0.0118
1:197063913:G:A	50	100	1	0.2511
1:197064792:A:C	50	100	1	0.02542
1:197064794:A:C	50	100	1	0.02542
1:197065596:A:G	50	100	1	0.02124
1:197065691:C:T	50	100	1	0.02124
1:197066408:T:C	50	100	1	0.244
1:197067738:G:A	50	100	1	0.244
1:197067774:G:T	50	100	1	0.01017
1:197067963:A:C	50	100	0.98	0.02142
1:197068107:T:C	50	100	1	0.2725
1:197068319:A:G	50	100	1	0.244
1:197068537:A:G	50	100	1	0.2511
1:197069091:G:T	50	100	1	0.02142
1:197069429:G:A	50	98	1	0.2159
1:197069483:A:C	50	100	1	0.244
1:197069900:G:A	50	100	1	0.02542
1:197070213:G:A	50	100	1	0.08805
1:197070243:G:A	50	100	1	0.1992
1:197070365:A:C	50	100	1	0.01053
1:197070670:T:G	50	100	1	0.1992
1:197070856:C:T	50	100	1	0.2144
1:197070926:C:T	50	100	1	0.05229
1:197070984:G:C	50	100	1	0.0207
1:197071057:G:A	50	100	0.73	0.02578
1:197071113:C:T	50	100	1	0.2725
1:197071173:G:A	50	100	1	0.0207
1:197071207:C:T	50	100	1	0.01071
1:197072053:C:A	50	100	1	0.0207
1:197072371:A:G	50	100	1	0.0207
1:197072464:T:G	50	100	1	0.01489
1:197073041:T:C	50	100	1	0.02088
1:197073088:G:A	50	98	0.93	0.01507
1:197073132:C:T	50	100	1	0.02578
1:197073935:C:T	50	100	1	0.01053
1:197073973:C:T	50	100	1	0.0207
1:197074340:C:A	50	100	0.94	0.02033
1:197075035:T:C	50	100	1	0.2447
1:197075175:G:A	50	100	1	0.01071
1:197075201:T:A	50	100	1	0.0207
1:197075350:T:C	50	100	1	0.244
1:197075431:A:T	50	100	1	0.01198
1:197075488:T:C	50	100	1	0.2447
1:197075640:C:T	50	100	1	0.2727
1:197075691:C:T	50	100	1	0.2725
1:197076076:A:T	50	100	1	0.0207
1:197076531:A:G	50	100	1	0.0256
1:197077300:A:G	50	100	1	0.2164
1:197077630:A:C	50	100	1	0.0207
1:197077652:C:A	50	100	1	0.02524
1:197078167:A:T	50	100	1	0.01943
1:197078398:C:A	50	100	1	0.215
1:197078452:C:T	50	100	0.93	0.01507
1:197078509:A:G	50	100	0.98	0.1485
1:197078642:C:A	50	100	0.93	0.01471
1:197078748:G:A	50	100	1	0.01017
1:197079261:C:T	50	100	1	0.2447
1:197079478:T:C	50	100	1	0.246
1:197079651:A:T	50	100	1	0.2447
1:197080225:G:T	50	100	1	0.2725
1:197080689:T:C	50	100	1	0.01017
1:197080785:G:A	50	100	1	0.0207
1:197081714:A:G	50	100	1	0.2164
1:197082539:C:T	50	100	1	0.01017
1:197082572:A:T	50	100	1	0.02179
1:197082851:G:A	50	100	1	0.0207
1:197083386:T:A	50	100	1	0.01017
1:197083674:T:C	50	100	1	0.2446
1:197083990:C:T	50	100	1	0.0207
1:197084243:G:A	50	100	1	0.2451
1:197084264:G:A	50	100	0.8	0.02796
1:197085812:C:T	50	100	1	0.0256
1:197085839:T:C	50	100	1	0.0118
1:197085861:A:G	50	100	1	0.2142
1:197086652:T:C	50	100	1	0.2449
1:197086795:T:C	50	100	1	0.2447
1:197087333:C:T	50	100	1	0.01489
1:197087730:T:G	50	100	1	0.01017
1:197088112:T:A	50	100	1	0.0256
1:197088906:T:C	50	100	1	0.2729
1:197089250:C:T	50	100	1	0.1478
1:197090252:T:C	50	100	1	0.01053
1:197090734:C:T	50	100	1	0.05338
1:197090748:G:A	50	100	1	0.2653
1:197090762:A:G	50	100	1	0.2723
1:197090798:A:G	50	100	1	0.2727
1:197091653:A:T	50	100	1	0.2141
1:197092427:A:G	50	100	1	0.2438
1:197093690:A:T	50	100	1	0.1478
1:197093793:T:C	50	100	1	0.2723
1:197094222:C:T	50	100	1	0.2162
1:197094711:A:G	50	100	1	0.2438
1:197095696:A:G	50	100	1	0.2721
1:197096944:T:C	50	100	1	0.2725
1:197097614:T:C	50	100	1	0.01198
1:197098019:C:G	50	100	1	0.0256
1:197100125:A:G	50	100	1	0.01053
1:197101312:G:T	50	100	1	0.2162
1:197101391:C:G	50	100	0.98	0.03214
1:197101464:A:G	50	100	1	0.0207
1:197101567:T:C	50	100	1	0.2162
1:197101577:G:A	50	100	1	0.2162
1:197101685:T:C	50	100	1	0.2095
1:197103290:T:C	50	100	1	0.2139
1:197103430:A:G	50	100	1	0.0207
1:197103672:G:A	50	100	1	0.0207
1:197104168:G:A	50	100	1	0.03631
1:197104188:G:A	50	100	1	0.0207
1:197104802:T:C	50	100	1	0.216
1:197105942:G:C	50	100	1	0.0256
1:197106978:C:A	50	100	1	0.05211
1:197108563:T:C	50	100	1	0.0207
1:197108935:T:C	50	100	1	0.2447
1:197109270:T:C	50	100	1	0.2725
1:197109782:T:A	50	100	1	0.01816
1:197109895:T:C	50	100	0.76	0.01235
1:197110000:T:C	50	100	1	0.244
1:197110339:T:C	50	100	1	0.0207
1:197110541:C:A	50	100	1	0.244
1:197110906:G:C	50	100	1	0.2447
1:197111073:A:C	50	100	1	0.1478
1:197111219:A:T	50	100	0.99	0.02088
1:197111637:G:A	50	100	1	0.0256
1:197112058:G:A	50	100	1	0.0256
1:197112149:A:G	50	100	1	0.0256
1:197113004:T:C	50	100	1	0.01071
1:197114009:T:C	50	100	1	0.01017
1:197114066:T:C	50	100	1	0.2544
1:197114199:G:A	50	100	1	0.2447
1:197114382:A:T	50	100	1	0.0207
1:197114780:G:A	50	100	1	0.02088
1:197114960:A:G	50	100	1	0.0207
1:197115013:C:T	50	100	0.99	0.2729
1:197115270:G:A	50	100	1	0.0207
1:197115276:C:T	50	100	0.96	0.02614
1:197115333:T:G	50	100	1	0.216
1:197115727:C:G	50	100	1	0.216
1:197116523:T:C	50	100	1	0.05229
1:197116546:T:A	50	100	1	0.2725
1:197117139:T:C	50	100	0.94	0.02015
1:197117473:G:C	50	100	1	0.0207
1:197117539:C:T	50	100	1	0.2654
1:197117716:T:C	50	98	1	0.01071
1:197117942:G:T	50	100	1	0.0207
1:197118155:C:T	50	100	1	0.01071
1:197118234:T:C	50	100	1	0.0207
1:197118641:T:C	50	100	1	0.0207
1:197119088:T:C	50	100	1	0.216
1:197119173:G:A	50	100	1	0.2725
1:197119326:A:C	50	100	1	0.0207
1:197119863:C:T	50	96	0.99	0.05519
1:197120710:T:C	50	100	1	0.06155
1:197120884:A:C	50	100	1	0.01071
1:197122407:A:T	50	100	1	0.2447
1:197122609:C:A	50	100	1	0.0256
1:197122678:T:C	50	100	1	0.2139
1:197122976:A:G	50	100	1	0.01888
1:197123892:T:C	50	100	0.97	0.02215
1:197123968:A:T	50	100	0.99	0.1097
1:197124231:G:A	50	100	1	0.05211
1:197124702:T:C	50	100	1	0.2747
1:197124900:C:T	50	100	1	0.199
1:197125362:A:G	50	100	1	0.02088
1:197125814:A:G	50	100	1	0.0207
1:197125831:T:A	50	100	1	0.216
1:197126585:G:A	50	100	1	0.0207
1:197127350:T:G	50	100	1	0.2518
1:197127431:T:G	50	100	0.95	0.02088
1:197127572:C:G	50	100	1	0.01071
1:197127590:G:A	50	100	1	0.244
1:197127956:A:G	50	100	0.93	0.0207
1:197128059:G:A	50	100	0.73	0.01071
1:197129013:G:C	50	100	1	0.1432
1:197130355:A:G	50	100	1	0.2723
1:197130434:T:C	50	100	1	0.2164
1:197131426:C:A	50	100	1	0.2723
1:197131892:C:T	50	100	1	0.216
1:197131975:T:C	50	100	1	0.244
1:197132173:C:A	50	100	1	0.2141
1:197133037:T:C	50	100	1	0.02052
1:197133061:G:A	50	100	1	0.02052
1:197133146:G:A	49	100	1	0.03504
1:197133338:C:T	50	100	1	0.01888
1:197133462:T:C	50	100	1	0.02052
1:197133709:A:C	50	100	1	0.2095
1:197133796:C:T	50	100	1	0.216
1:197134053:G:A	50	100	1	0.01053
1:197134479:G:A	50	100	1	0.02052
1:197134845:G:A	50	100	1	0.2451
1:197135737:G:A	50	100	1	0.01053
1:197136406:T:G	50	100	1	0.2723
1:197137119:C:T	50	100	1	0.2723
1:197137474:C:T	50	100	1	0.2723
1:197137669:T:C	50	100	1	0.05556
1:197137749:G:A	50	100	1	0.0256
1:197138228:C:T	50	100	0.83	0.01489
1:197138882:A:T	50	100	1	0.01035
1:197138987:T:C	50	100	1	0.02052
1:197139297:A:G	50	100	0.98	0.2651
1:197139563:C:T	50	98	1	0.2723
1:197139912:C:T	50	100	1	0.2447
1:197141201:T:G	50	100	1	0.2449
1:197141310:G:A	50	100	1	0.0256
1:197141361:A:G	50	100	1	0.02052
1:197141385:T:C	50	100	0.93	0.01452
1:197141479:T:C	50	100	1	0.02033
1:197141692:A:G	50	100	1	0.2518
1:197141733:G:A	50	100	1	0.01035
1:197141767:C:G	50	100	1	0.02033
1:197141920:C:T	50	100	0.99	0.02052
1:197142964:T:C	50	100	1	0.02033
1:197143403:G:A	50	100	1	0.2723
1:197143836:A:G	50	100	1	0.01035
1:197143943:G:A	50	100	1	0.2723
1:197144443:C:T	50	100	1	0.244
1:197145307:C:T	50	100	1	0.01017
1:197145328:A:C	50	100	1	0.05211
1:197145795:T:G	50	100	1	0.02052
1:197146547:G:A	50	100	1	0.0256
1:197147397:G:A	50	100	1	0.2162
1:197147624:G:C	50	100	1	0.2723
1:197148280:G:A	48	91.7	1	0.2157
1:197148511:G:A	50	100	1	0.2142
1:197148544:C:G	50	100	1	0.2135
1:197149164:T:C	50	100	1	0.01035
1:197149814:A:G	50	100	1	0.02614
1:197150648:C:G	50	100	1	0.0236
1:197151484:C:T	49	100	1	0.01053
1:197151734:A:C	50	100	1	0.01271
1:197152303:A:G	50	100	1	0.2137
1:197152353:C:T	50	98	1	0.215
1:197152357:G:A	50	100	1	0.01652
1:197152367:A:C	50	100	1	0.01652
1:197153048:A:G	50	100	1	0.01688
1:197153335:C:T	50	100	1	0.01053
1:197153440:T:C	50	100	1	0.01688
1:197153913:T:C	50	100	1	0.2151
1:197154705:C:A	50	100	1	0.01053
1:197155221:C:T	50	100	1	0.01688
1:197155350:A:G	50	100	1	0.01507
1:197155869:T:C	50	100	1	0.01688
1:197156005:T:C	50	100	1	0.01053
1:197156771:C:A	50	100	1	0.01198
1:197157718:G:A	50	100	1	0.01688
1:197158779:A:G	50	100	1	0.01688
1:197159462:T:A	50	100	1	0.01053
1:197160274:A:G	50	100	1	0.01688
1:197160467:G:A	50	100	0.96	0.01489
1:197161322:T:G	50	100	1	0.01053
1:197161853:A:T	50	100	0.98	0.07044
1:197162304:G:A	50	100	1	0.01053
1:197162525:T:C	50	100	1	0.2513
1:197162571:G:A	50	100	1	0.2137
1:197162650:A:T	50	100	1	0.02796
1:197162660:C:G	50	100	1	0.2159
1:197163248:G:A	50	100	1	0.2097
1:197163505:A:G	50	100	1	0.01688
1:197163523:G:C	50	100	1	0.01688
1:197164978:T:G	40	87.5	0.87	0.1792
1:197165437:G:A	50	100	0.99	0.0256
1:197165471:A:G	50	100	1	0.01688
1:197165527:G:A	50	100	1	0.2157
1:197165530:A:G	50	100	1	0.01707
1:197165564:T:C	50	100	1	0.01688
1:197165779:A:T	50	98	0.98	0.02451
1:197165942:G:A	50	100	1	0.01688
1:197166096:C:T	50	100	1	0.01997
1:197166513:C:T	50	100	1	0.2135
1:197166662:G:A	50	98	1	0.2794
1:197166712:A:T	50	100	1	0.01688
1:197166864:C:A	50	100	1	0.01071
1:197166900:C:G	50	100	1	0.01126
1:197167290:G:A	50	100	1	0.05047
1:197167515:T:C	50	100	1	0.2682
1:197167633:C:T	50	100	1	0.01688
1:197168021:A:G	50	100	1	0.2794
1:197168133:T:G	50	100	1	0.02614
1:197168233:C:A	50	100	1	0.01126
1:197168318:C:T	50	100	0.93	0.05465
1:197168623:A:G	50	100	1	0.2159
1:197168673:C:A	50	100	1	0.01688
1:197169063:A:T	50	100	0.93	0.01634
1:197170519:T:G	50	100	1	0.02578
1:197172113:A:C	50	96	1	0.2796
1:197172121:C:A	50	100	0.9	0.02306
1:197172122:T:C	49	100	1	0.0256
1:197172826:T:C	50	100	1	0.2137
1:197172858:G:T	50	100	1	0.2004
1:197173274:C:T	50	100	1	0.02614
1:197173894:A:G	50	100	1	0.0256
1:197173950:C:T	50	100	1	0.01688
1:197174116:G:A	50	100	1	0.2157
1:197174148:C:T	50	100	1	0.2515
1:197174149:A:C	50	100	1	0.2515
1:197174488:G:A	50	100	1	0.1491
1:197174569:T:C	50	100	1	0.01126
1:197174730:A:G	50	100	1	0.01688
1:197175253:T:G	50	100	1	0.2796
1:197176152:C:T	50	100	0.99	0.01126
1:197176252:C:G	50	100	1	0.2515
1:197176283:T:C	50	100	1	0.2157
1:197176462:C:T	50	100	1	0.01688
1:197176869:C:A	50	100	1	0.2159
1:197177014:A:C	50	100	1	0.2625
1:197177393:C:T	50	100	1	0.01126
1:197178341:A:C	50	100	1	0.2159
1:197178670:T:A	50	100	1	0.2159
1:197178875:C:T	50	100	1	0.01126
1:197179447:T:C	50	100	1	0.2159
1:197179469:T:C	50	100	1	0.2627
1:197179488:T:G	50	100	1	0.2794
1:197179631:T:C	50	100	1	0.1447
1:197179939:A:G	50	100	1	0.01053
1:197180012:C:A	50	100	1	0.01688
1:197180800:C:T	50	100	1	0.01198
1:197181508:A:G	50	100	0.98	0.1449
1:197181758:A:G	50	100	1	0.01053
1:197181805:C:T	50	100	0.91	0.02832
1:197182116:C:T	50	100	1	0.2587
1:197182646:C:T	49	100	0.97	0.02251
1:197182897:C:T	50	100	0.95	0.01307
1:197183019:A:C	50	100	1	0.2476
1:197183174:A:G	50	100	1	0.01688
1:197183859:A:G	50	100	1	0.2794
1:197184058:A:G	50	100	1	0.1487
1:197184240:T:C	50	100	1	0.01688
1:197184606:A:G	50	100	1	0.01126
1:197184865:T:A	50	100	1	0.01688
1:197184877:C:T	50	100	0.99	0.01035
1:197185446:C:T	50	100	1	0.01707
1:197185633:A:C	50	100	1	0.01053
1:197185707:C:A	50	100	1	0.2133
1:197186579:C:G	50	100	1	0.01688
1:197186656:G:T	50	100	1	0.2133
1:197186660:A:G	50	100	1	0.01707
1:197186821:G:T	50	100	0.99	0.08406
1:197186901:T:C	50	100	1	0.05047
1:197187339:T:C	50	100	1	0.01688
1:197187440:A:G	50	100	0.99	0.01688
1:197187442:T:C	50	100	1	0.01126
1:197187511:T:C	50	100	1	0.01688
1:197188502:G:T	50	100	1	0.01053
1:197188764:T:A	50	100	1	0.2006
1:197189469:C:T	50	100	1	0.2008
1:197189912:G:A	50	100	1	0.01688
1:197189982:C:G	50	100	1	0.2511
1:197191178:G:C	50	100	1	0.279
1:197191185:C:T	50	100	1	0.2157
1:197191214:C:A	50	100	1	0.01053
1:197191230:C:T	50	100	1	0.01126
1:197191460:A:C	48	97.9	1	0.01017
1:197192082:T:G	50	100	0.99	0.2511
1:197192196:A:C	50	100	1	0.01688
1:197192298:T:C	50	100	0.99	0.2099
1:197192446:T:C	50	100	1	0.01688
1:197192468:A:C	50	100	1	0.0256
1:197193177:C:A	50	100	1	0.0167
1:197193422:T:C	50	100	0.92	0.01561
1:197193596:C:G	50	100	1	0.04593
1:197193713:C:T	50	100	1	0.01053
1:197194310:G:A	50	100	1	0.01126
1:197195002:C:T	50	100	1	0.01761
1:197195361:G:A	50	100	1	0.01144
1:197196056:C:T	50	100	0.99	0.1512
1:197197256:T:A	50	100	0.96	0.03359
1:197197436:T:C	50	100	1	0.1
1:197197504:T:C	50	98	1	0.1
1:197197540:G:T	50	100	1	0.1
1:197197661:A:G	50	100	0.99	0.1004
1:197197792:T:C	50	100	0.96	0.1
1:197197820:C:T	50	100	1	0.1
1:197197824:G:A	50	100	0.97	0.1002
1:197198335:C:T	50	100	0.96	0.1013
1:197198468:T:C	50	100	1	0.1002
1:197198667:A:G	50	100	1	0.1002
1:197199046:C:T	50	100	1	0.01107
1:197199048:G:A	50	100	1	0.09277
1:197199103:G:A	50	100	1	0.1002
1:197199136:G:C	50	100	1	0.09985
1:197199495:C:A	50	100	1	0.09332
1:197200611:C:G	50	100	1	0.01107
1:197200627:G:C	50	100	1	0.1004
1:197200665:C:G	50	100	1	0.1004
1:197201135:G:T	50	100	1	0.1117
1:197201851:A:T	50	100	1	0.08442
1:197201934:G:C	50	100	0.92	0.02179
1:197202052:C:A	50	100	1	0.1042
1:197202104:G:A	50	100	1	0.09314
1:197202503:G:A	50	100	1	0.1042
1:197202936:C:T	50	100	1	0.09314
1:197204699:G:A	50	100	1	0.01107
1:197205517:T:C	50	100	1	0.1225
1:197206463:G:T	50	100	1	0.01107
1:197207039:G:T	50	100	1	0.1391
1:197207438:A:T	50	100	1	0.01107
1:197207445:A:G	50	100	1	0.01107
1:197207906:C:T	50	100	1	0.01126
1:197208093:T:C	50	100	0.93	0.01107
1:197208142:A:T	50	100	1	0.01816
1:197208217:T:C	50	100	1	0.01107
1:197208502:A:G	50	100	1	0.1225
1:197208744:G:T	50	100	1	0.01107
1:197209013:T:C	50	100	1	0.01816
1:197209071:T:C	50	100	1	0.01816
1:197209361:T:C	50	100	1	0.08606
1:197209367:T:C	50	100	0.97	0.01816
1:197209902:A:G	50	100	1	0.01816
1:197210665:A:C	50	100	1	0.1318
1:197211076:A:G	50	100	1	0.03341
1:197211239:A:T	50	100	1	0.167
1:197211794:G:A	50	100	1	0.1316
1:197211902:C:T	50	100	1	0.01816
1:197212730:A:G	50	100	1	0.1672
1:197213107:G:C	50	98	1	0.01126
1:197214230:T:A	50	100	1	0.01816
1:197215341:G:A	50	98	1	0.01107
1:197215541:G:A	50	100	1	0.01816
1:197215682:C:A	50	100	1	0.01107
1:197215805:C:T	50	100	0.96	0.0118
1:197216340:A:C	50	100	1	0.01816
1:197216670:T:G	50	100	1	0.01107
1:197216858:A:G	50	100	1	0.01107
1:197217114:A:G	50	100	1	0.01107
1:197217119:C:T	50	100	1	0.0817
1:197217191:T:C	50	100	1	0.02451
1:197217338:G:A	50	100	1	0.01816
1:197218649:C:T	50	100	1	0.1414
1:197218826:G:A	50	98	1	0.1721
1:197219246:A:T	50	100	1	0.01816
1:197219534:A:G	50	100	1	0.1414
1:197219778:T:C	50	100	1	0.1416
1:197220697:C:T	50	100	1	0.01216
1:197221132:A:G	50	100	1	0.01107
1:197221545:A:C	50	100	1	0.1391
1:197221782:A:G	50	100	1	0.01834
1:197221974:G:A	50	100	1	0.01107
1:197221996:A:G	50	100	0.99	0.07643
1:197223429:G:A	50	100	1	0.08152
1:197223783:A:G	50	100	1	0.1668
1:197223788:T:C	50	100	0.95	0.1393
1:197224086:C:T	50	100	1	0.08152
1:197224408:A:G	50	100	1	0.01107
1:197225326:A:G	50	100	1	0.01162
1:197225370:A:T	50	100	1	0.01017
1:197225931:G:A	50	100	1	0.1436
1:197226011:G:A	50	100	0.95	0.01525
1:197226115:C:G	50	100	0.98	0.02378
1:197226149:T:C	50	100	1	0.1391
1:197226307:C:A	50	100	1	0.01852
1:197226530:G:A	50	100	1	0.07662
1:197227104:A:G	50	100	0.93	0.01598
1:197227247:G:A	50	100	1	0.01126
1:197227397:T:C	50	100	1	0.07934
1:197227660:A:G	50	100	1	0.01852
1:197227679:C:T	50	100	0.99	0.01198
1:197227838:C:G	50	100	1	0.01035
1:197228167:G:A	50	100	1	0.01126
1:197228514:A:G	50	100	1	0.1422
1:197228578:A:G	50	100	1	0.1107
1:197228875:G:A	50	100	1	0.01126
1:197229012:T:C	50	100	1	0.01144
1:197229087:C:T	50	100	1	0.01616
1:197229221:A:C	50	100	0.94	0.02179
1:197229295:C:T	50	100	1	0.02687
1:197229428:T:C	50	100	1	0.1411
1:197229433:C:A	50	100	1	0.1412
1:197229693:T:A	50	100	1	0.01144
1:197230304:T:G	50	100	1	0.1668
1:197230538:A:G	50	100	0.94	0.02596
1:197230651:T:C	50	100	1	0.01852
1:197232093:G:A	50	100	0.89	0.01035
1:197232534:C:T	50	100	1	0.08551
1:197233353:C:T	50	100	1	0.02741
1:197236875:A:G	50	100	0.93	0.0797
1:197237263:T:G	50	100	1	0.02741
1:197238035:A:T	50	100	1	0.08588
1:197238475:A:G	50	100	1	0.1472
1:197239085:C:G	50	100	1	0.01162
1:197240887:A:G	50	100	1	0.2781
1:197241010:G:A	50	100	1	0.07934
1:197241860:A:G	50	100	1	0.2596
1:197242096:T:C	50	100	1	0.01852
1:197242490:C:T	50	100	1	0.01144
1:197242847:C:T	50	100	1	0.1391
1:197245416:A:G	50	100	1	0.0187
1:197245647:T:G	50	100	1	0.1322
1:197245712:A:T	50	100	1	0.08424
1:197245749:C:G	50	100	1	0.01126
1:197246046:G:A	50	100	1	0.1391
1:197246543:T:C	50	100	1	0.1322
1:197247429:C:G	50	100	1	0.08424
1:197247502:A:G	50	100	1	0.1411
1:197247551:G:A	50	100	1	0.1668
1:197248076:T:G	50	100	1	0.02142
1:197248197:T:C	50	100	1	0.02142
1:197248921:G:A	50	100	1	0.1411
1:197249669:A:G	50	100	1	0.2781
1:197249997:T:C	50	100	1	0.1672
1:197250288:C:G	50	100	1	0.01126
1:197250452:C:T	50	100	0.93	0.01126
1:197251468:A:T	50	98	0.98	0.1416
1:197252118:C:T	50	100	1	0.1324
1:197252578:A:G	28	100	0.77	0.04248
1:197252580:A:G	25	88	0.72	0.1042
1:197252594:G:A	34	91.2	0.88	0.02723
1:197252774:A:G	50	100	1	0.04303
1:197254263:G:T	50	100	1	0.0728
1:197254317:A:G	50	100	1	0.02324
1:197255032:T:C	50	100	1	0.01489
1:197255251:A:T	50	100	1	0.01144
1:197256333:C:T	50	100	1	0.01126
1:197257144:G:A	50	100	1	0.1672
1:197257903:G:A	50	100	1	0.2778
1:197259269:G:A	50	100	0.99	0.1491
1:197259702:G:A	50	100	1	0.02741
1:197260282:C:T	50	100	1	0.02741
1:197260286:T:A	50	100	1	0.02741
1:197260987:G:A	50	100	1	0.01344
1:197261007:T:A	50	100	1	0.01126
1:197261175:A:G	50	100	1	0.08569
1:197262147:T:C	50	100	1	0.01126
1:197262173:G:A	50	100	1	0.01126
1:197263076:C:T	50	100	1	0.01253
1:197263725:G:A	50	100	1	0.1322
1:197263913:G:C	50	100	1	0.01126
1:197263956:A:G	50	100	1	0.132
1:197264190:T:C	50	100	1	0.01126
1:197264283:A:G	50	100	1	0.132
1:197265259:C:A	50	100	0.98	0.0345
1:197265450:C:T	50	100	1	0.01107
1:197265564:T:C	50	100	1	0.01834
1:197266041:A:G	50	100	0.97	0.06445
1:197266796:C:T	50	100	1	0.1387
1:197267368:G:A	50	100	1	0.01834
1:197269236:G:A	50	100	1	0.01107
1:197269719:C:G	50	100	1	0.2778
1:197271102:G:A	50	100	1	0.06445
1:197271352:G:A	50	100	1	0.1387
1:197272718:G:A	50	100	1	0.03431
1:197273047:G:A	50	100	1	0.0276
1:197273132:C:T	50	100	1	0.0276
1:197274230:G:A	50	100	1	0.01834
1:197274265:C:A	50	100	1	0.1318
1:197274441:A:C	50	100	1	0.02687
1:197274784:A:G	50	100	1	0.01852
1:197274785:A:T	50	100	1	0.01852
1:197275067:T:C	50	100	1	0.1318
1:197275160:G:A	50	100	1	0.1665
1:197275182:C:T	50	100	1	0.01834
1:197275461:T:G	50	100	1	0.01888
1:197277087:T:G	50	100	1	0.02324
1:197277284:C:T	50	100	1	0.1389
1:197278640:C:A	50	100	1	0.01235
1:197278886:A:G	50	100	1	0.1393
1:197281485:G:A	50	100	1	0.1451
1:197282185:A:C	50	100	1	0.01725
1:197282552:G:A	50	100	1	0.01235
1:197284137:T:C	50	100	1	0.1451
1:197285056:G:A	50	100	1	0.11
1:197286862:T:C	50	100	1	0.1393
1:197287558:G:T	50	100	1	0.1451
1:197287795:A:G	50	100	0.99	0.0236
1:197287960:T:C	50	100	1	0.1665
1:197288426:C:T	50	100	1	0.1451
1:197288725:G:A	50	100	0.99	0.1393
1:197288783:A:C	50	100	1	0.1393
1:197289606:A:G	50	100	1	0.1393
1:197290867:T:A	50	100	1	0.02342
1:197292387:T:A	50	100	1	0.102
1:197292468:T:C	50	100	1	0.1665
1:197293054:C:T	50	100	1	0.173
1:197294607:A:G	49	98	1	0.1302
1:197294610:C:T	49	98	1	0.1304
1:197294842:C:T	50	100	1	0.04793
1:197295021:G:A	50	100	1	0.01325
1:197295621:C:A	50	100	0.87	0.0138
1:197296511:C:T	50	100	1	0.4052
1:197296712:C:T	50	100	0.98	0.04757
1:197296786:C:A	50	98	0.82	0.09259
1:197296825:C:G	50	100	1	0.05519
1:197297457:A:T	50	100	1	0.266
1:197297810:G:A	50	100	1	0.04448
1:197299633:A:C	50	100	1	0.2643
1:197302170:C:G	50	100	1	0.04448
1:197302273:T:A	50	100	0.98	0.01924
1:197302324:A:G	50	98	1	0.1011
1:197302401:T:C	50	100	1	0.08115
1:197303068:A:G	50	100	1	0.09586
1:197303083:C:G	50	100	0.96	0.02215
1:197304851:T:C	50	98	1	0.138
1:197306932:C:G	50	100	0.98	0.01943
1:197308699:A:G	50	100	1	0.01325
1:197309163:T:C	50	100	1	0.1304
1:197309525:C:T	50	100	0.97	0.05592
1:197310079:G:A	50	98	1	0.1378
1:197310594:A:G	50	100	0.98	0.02052
1:197310650:T:G	50	100	0.98	0.03195
1:197311165:A:C	50	100	1	0.2658
1:197312177:A:G	50	100	1	0.02651
1:197312478:A:G	50	100	1	0.09586
1:197312811:A:G	50	100	1	0.2642
1:197312824:T:A	50	100	1	0.2656
1:197312949:T:C	50	100	1	0.2656
1:197312979:A:T	50	100	1	0.138
1:197314055:C:T	50	100	1	0.2656
1:197316286:A:G	50	100	0.99	0.2654
1:197316815:A:G	50	100	1	0.1013
1:197317470:T:A	50	100	1	0.1304
1:197317648:C:T	50	100	0.89	0.01507
1:197318118:T:A	50	100	1	0.1008
1:197319178:G:T	50	100	1	0.2647
1:197319346:T:C	44	93.2	1	0.2662
1:197320663:A:T	50	100	0.97	0.01198
1:197321195:G:A	50	100	1	0.1378
1:197322176:A:G	50	100	1	0.2649
1:197322407:G:T	50	100	0.99	0.04375
1:197322597:C:T	50	100	1	0.09041
1:197323619:T:A	50	100	0.99	0.2649
1:197324333:A:G	50	100	1	0.09513
1:197324476:G:A	50	100	1	0.2645
1:197325569:C:T	50	100	1	0.2649
1:197326511:A:T	49	100	1	0.1302
1:197327105:A:C	47	76.6	0.88	0.4345
1:197327109:A:C	46	80.4	0.91	0.4642
1:197327113:A:C	48	77.1	0.9	0.4232
1:197327120:A:C	44	86.4	0.85	0.2095
1:197327123:A:C	46	84.8	0.64	0.04739
1:197327563:T:C	50	100	1	0.01198
1:197328278:A:G	50	98	1	0.2647
1:197328450:G:T	50	100	1	0.01089
1:197329243:T:C	50	100	1	0.2573
1:197329730:C:G	50	100	1	0.2647
1:197329870:A:T	50	100	1	0.2642
1:197330185:C:T	50	100	1	0.3669
1:197331137:A:G	50	100	1	0.2649
1:197331366:A:G	50	100	1	0.2647
1:197332170:C:A	50	100	1	0.0118
1:197332557:A:C	50	98	0.99	0.1013
1:197332669:G:A	50	100	0.99	0.03395
1:197333104:C:A	50	100	1	0.01126
1:197333272:T:G	50	100	0.99	0.2892
1:197333560:A:G	50	100	1	0.2613
1:197333587:T:C	50	100	0.98	0.1534
1:197334409:G:A	50	100	0.99	0.04757
1:197334951:T:G	50	100	0.99	0.2869
1:197335802:C:A	50	100	0.93	0.01344
1:197336047:C:T	50	100	1	0.01126
1:197336140:A:T	50	100	0.99	0.2553
1:197336690:C:T	50	100	0.99	0.04739
1:197336969:C:T	50	100	1	0.2678
1:197337016:T:A	50	100	0.94	0.03123
1:197337119:C:T	50	100	1	0.01144
1:197337274:T:G	50	100	0.96	0.01924
1:197337746:C:T	50	100	0.96	0.04902
1:197337990:C:T	50	100	1	0.2696
1:197338025:C:T	50	100	1	0.01126
1:197338188:A:T	50	100	0.99	0.10780000000000001
1:197338396:A:C	50	100	0.94	0.03123
1:197338450:T:A	50	100	1	0.03322
1:197338951:G:T	50	100	0.98	0.04321
1:197339377:G:A	50	100	0.99	0.1077
1:197339610:G:A	50	100	0.98	0.1111
1:197340293:T:C	50	100	1	0.03885
1:197340464:G:T	50	96	0.97	0.2645
1:197340473:T:C	50	96	0.95	0.264
1:197340966:T:C	50	94	0.95	0.282
1:197341049:C:T	50	100	0.97	0.01071
1:197341121:C:T	50	100	0.91	0.02033
1:197341237:A:G	50	100	0.93	0.1229
1:197341617:G:A	50	100	0.78	0.1503
1:197341647:G:T	50	100	0.83	0.216
1:197342098:T:C	50	88	0.86	0.3048
1:197342111:C:T	50	82	0.8	0.3388
1:197342464:G:T	50	100	0.82	0.02106
1:197342522:A:G	50	98	0.95	0.0285
1:197342841:T:C	50	96	0.96	0.2756
1:197342938:A:T	50	100	0.94	0.01543
1:197343032:C:G	50	98	0.99	0.1576
1:197343304:A:T	50	96	0.99	0.2747
1:197343609:G:A	50	100	0.96	0.01906
1:197343612:T:A	50	100	0.98	0.1683
1:197343812:A:C	50	98	0.98	0.1313
1:197344059:C:T	50	100	0.99	0.4842
1:197344609:A:G	50	100	0.93	0.02651
1:197345254:G:A	50	100	0.99	0.05955
1:197346272:C:T	50	100	1	0.1538
1:197346810:C:T	50	100	1	0.01089
1:197347109:C:G	50	98	1	0.1596
1:197347278:T:G	50	100	0.99	0.2756
1:197347305:T:C	50	100	1	0.1581
1:197347514:C:T	50	100	0.98	0.02451
1:197347634:A:G	50	100	1	0.1051
1:197347748:T:C	50	100	0.97	0.0354
1:197347994:G:C	50	100	0.98	0.03994
1:197348108:G:A	50	100	0.97	0.2934
1:197348416:G:A	50	100	0.76	0.01779
1:197348538:G:A	50	100	0.99	0.02451
1:197348666:C:T	50	100	0.97	0.04248
1:197348719:G:A	50	100	1	0.01289
1:197349064:G:C	50	100	0.99	0.04375
1:197349179:A:G	50	100	0.98	0.1839
1:197349960:C:T	46	97.8	0.99	0.4826
1:197350093:C:T	49	100	1	0.01761
1:197351357:G:A	50	98	1	0.02705
1:197351382:A:G	50	90	0.99	0.488
1:197351565:C:T	50	100	1	0.01906
1:197351568:A:C	50	100	1	0.1051
1:197351656:T:A	50	100	1	0.1599
1:197351738:C:T	50	100	1	0.02251
1:197352310:C:T	50	100	0.99	0.1687
1:197352321:A:G	50	100	0.99	0.05937
1:197353242:G:T	50	100	0.99	0.4838
1:197353243:C:T	50	100	0.99	0.4838
1:197353275:A:C	50	100	1	0.02705
1:197353390:C:G	50	100	1	0.1554
1:197353565:C:A	50	100	1	0.1055
1:197353641:A:C	50	100	1	0.02251
1:197353777:G:A	50	100	1	0.01906
1:197353817:A:T	50	98	0.97	0.09641
1:197353831:A:C	50	100	0.98	0.05919
1:197353864:C:T	50	100	1	0.02251
1:197354012:T:C	50	100	1	0.01743
1:197354329:C:G	50	100	1	0.01198
1:197354344:T:C	50	100	1	0.02705
1:197354526:G:A	50	100	1	0.01743
1:197354597:C:T	50	100	0.99	0.1113
1:197354652:G:A	50	100	1	0.02705
1:197354664:A:C	50	100	1	0.02269
1:197354715:T:C	49	100	1	0.08279
1:197355065:T:G	50	98	0.99	0.1558
1:197355070:T:G	49	100	1	0.1407
1:197355432:G:A	50	100	0.99	0.05919
1:197355529:G:A	50	100	1	0.0187
1:197355599:G:A	50	100	0.87	0.01162
1:197355853:T:C	50	100	1	0.216
1:197355915:C:T	50	100	0.99	0.484
1:197356278:T:A	50	100	1	0.08279
1:197356720:C:G	50	100	1	0.02705
1:197356778:T:G	50	98	1	0.1576
1:197357129:G:A	50	100	0.98	0.04267
1:197357243:T:C	50	100	0.99	0.1109
1:197357362:A:T	50	100	0.94	0.02106
1:197357510:C:A	50	100	1	0.01253
1:197358269:C:T	50	100	0.99	0.1109
1:197358334:G:T	50	100	1	0.03958
1:197358474:G:A	50	98	1	0.02269
1:197358664:A:G	50	100	1	0.01852
1:197358938:G:C	50	100	1	0.02233
1:197359013:G:A	50	100	1	0.02796
1:197359155:C:T	50	100	1	0.08896
1:197359217:A:G	50	100	1	0.02614
1:197359234:C:A	50	100	1	0.02705
1:197359464:A:G	50	100	1	0.2651
1:197359911:A:T	50	100	1	0.1543
1:197360145:T:C	50	100	0.99	0.4729
1:197360405:A:C	50	100	1	0.2554
1:197360599:T:A	50	98	0.99	0.4826
1:197360644:G:A	50	100	0.98	0.02578
1:197360978:G:A	50	100	1	0.02705
1:197361055:T:A	50	100	1	0.1545
1:197361525:G:A	50	100	0.99	0.04303
1:197361769:T:A	50	100	0.96	0.02269
1:197361770:A:T	50	100	0.99	0.1055
1:197361771:A:T	50	100	1	0.1042
1:197361887:A:T	50	100	0.98	0.04267
1:197361944:A:T	50	100	1	0.01743
1:197362028:G:A	50	100	0.97	0.01943
1:197362316:A:T	50	100	0.99	0.4824
1:197362481:C:A	50	100	1	0.02705
1:197362622:G:A	50	100	0.98	0.04267
1:197362678:A:G	50	100	1	0.216
1:197362679:T:C	50	100	0.99	0.4731
1:197362687:C:T	50	100	0.99	0.4824
1:197362832:C:T	50	100	1	0.1051
1:197362966:G:A	50	100	0.99	0.01271
1:197363027:A:G	50	100	1	0.2556
1:197363266:T:G	50	100	0.99	0.04303
1:197363276:A:G	50	100	0.95	0.09931
1:197363332:T:A	50	98	0.99	0.4833
1:197363830:T:C	50	100	0.92	0.01289
1:197363970:C:T	50	100	0.96	0.01525
1:197363997:C:T	50	100	1	0.01253
1:197364548:A:T	50	100	1	0.02705
1:197364629:T:C	50	100	1	0.01852
1:197364649:G:A	50	100	1	0.1988
1:197364814:T:A	50	100	0.74	0.01471
1:197365292:C:T	50	100	1	0.03794
1:197365503:G:C	50	100	0.99	0.05792
1:197365796:C:T	50	100	1	0.0276
1:197365893:C:T	50	98	0.94	0.05247
1:197366048:A:T	50	98	0.99	0.2329
1:197366629:G:A	50	100	0.99	0.05792
1:197366686:C:A	50	100	1	0.01816
1:197366976:T:G	50	100	1	0.01652
1:197367091:T:C	50	100	1	0.02233
1:197367748:T:C	50	100	0.97	0.0118
1:197368114:G:C	50	100	0.97	0.03885
1:197368365:C:G	50	100	1	0.01797
1:197368496:G:A	50	100	1	0.0915
1:197368538:T:C	50	100	0.99	0.05846
1:197368700:G:A	50	100	0.98	0.1752
1:197369724:C:T	50	100	1	0.01797
1:197370053:C:G	50	100	0.99	0.07662
1:197370349:G:A	50	100	0.99	0.1745
1:197370457:A:G	50	100	0.99	0.06173
1:197372457:A:T	50	100	0.94	0.02669
1:197372586:G:A	50	100	1	0.02179
1:197372771:G:A	50	100	0.99	0.1338
1:197373250:G:A	50	100	0.99	0.136
1:197373556:T:C	50	100	1	0.4003
1:197373573:G:A	50	100	1	0.05882
1:197373595:G:A	50	100	1	0.234
1:197374165:C:G	50	100	1	0.211
1:197374166:A:G	50	100	0.98	0.2115
1:197374633:T:C	50	100	1	0.2338
1:197374820:T:A	50	100	1	0.2531
1:197374922:C:A	50	100	1	0.08969
1:197375331:G:A	50	100	1	0.2215
1:197376645:T:C	50	100	0.99	0.06137
1:197376984:C:A	50	100	0.99	0.06028
1:197377062:A:G	50	100	1	0.01144
1:197377783:C:G	50	100	0.99	0.2219
1:197377807:T:C	50	100	1	0.3736
1:197378169:T:C	50	100	1	0.2128
1:197378432:C:T	50	100	1	0.06028
1:197378790:C:T	50	100	1	0.3738
1:197379425:G:A	50	100	1	0.03831
1:197379596:G:A	49	100	1	0.03014
1:197379630:C:T	43	100	1	0.3731
1:197379801:G:C	50	100	1	0.08951
1:197380063:A:G	50	100	1	0.2222
1:197380519:C:T	50	100	1	0.02941
1:197381094:A:G	50	100	1	0.01834
1:197381226:C:G	50	100	1	0.02142
1:197381251:A:G	50	100	1	0.3638
1:197381574:G:A	50	100	1	0.2222
1:197381909:C:G	50	100	1	0.1754
1:197382424:A:T	50	100	1	0.1743
1:197383136:C:T	50	100	1	0.222
1:197383417:T:C	50	100	1	0.01834
1:197383839:A:G	50	100	1	0.2331
1:197384787:C:T	50	100	1	0.01779
1:197385198:T:C	50	100	0.93	0.01253
1:197385403:C:G	50	100	1	0.01235
1:197385434:A:G	50	100	0.99	0.05138
1:197386041:A:G	50	100	1	0.02887
1:197386216:G:A	50	100	0.98	0.02487
1:197386471:C:A	50	100	1	0.03504
1:197386687:C:T	50	100	1	0.2231
1:197387408:G:T	50	100	1	0.09168
1:197387822:A:G	50	100	1	0.07117
1:197388000:C:A	50	96	0.85	0.03558
1:197388002:A:C	50	76	0.86	0.2729
1:197388004:A:C	50	90	0.77	0.08388
1:197388613:G:A	50	100	0.99	0.01035
1:197389058:A:G	50	98	1	0.01852
1:197389174:T:C	50	98	1	0.1102
1:197389224:G:A	50	100	1	0.09168
1:197389423:G:A	50	100	0.9	0.01089
1:197389566:A:T	50	100	1	0.09168
1:197390869:G:A	50	98	0.99	0.4245
1:197390995:C:A	50	100	1	0.07153
1:197392441:G:A	50	100	1	0.3942
1:197393945:G:A	50	100	1	0.3947
1:197394178:G:C	50	100	0.99	0.1629
1:197394465:T:C	50	100	1	0.4223
1:197394576:A:G	50	100	0.97	0.02796
1:197394818:G:A	50	100	1	0.2304
1:197395975:T:C	50	100	1	0.3606
1:197396019:G:A	50	100	0.99	0.1629
1:197397013:C:T	50	100	0.99	0.1629
1:197397292:G:C	49	100	1	0.09187
1:197397593:G:A	50	100	0.99	0.04503
1:197399101:A:C	50	100	0.99	0.1629
1:197399151:T:G	50	100	1	0.3233
1:197399588:C:A	50	100	1	0.01888
1:197399710:C:T	50	100	0.99	0.1558
1:197399835:G:T	50	100	1	0.09205
1:197400359:T:A	49	100	1	0.01525
1:197403068:A:C	50	100	1	0.2304
1:197403120:C:A	50	100	1	0.2304
1:197403307:G:T	50	100	1	0.2309
1:197403716:A:C	50	98	0.95	0.1009
1:197405045:G:T	50	98	0.99	0.2052
1:197405136:G:C	49	100	1	0.07081
1:197405337:C:G	49	100	1	0.1195
1:197405408:T:C	47	97.9	1	0.3228
1:197405632:G:A	50	98	1	0.2306
1:197405685:T:C	50	100	1	0.3228
1:197405754:C:T	50	100	0.99	0.05882
1:197405874:C:T	50	100	1	0.07153
1:197405941:G:A	50	100	1	0.07135
1:197406177:T:G	50	100	1	0.3226
1:197406337:T:C	50	98	1	0.3943
1:197406365:T:C	50	100	1	0.09223
1:197406458:T:C	50	100	1	0.01198
1:197406580:T:A	50	100	1	0.3938
1:197406891:T:C	50	100	1	0.3943
1:197407014:C:T	50	100	1	0.2171
1:197407096:G:A	50	100	1	0.3604
1:197407100:G:T	50	100	1	0.01888
1:197407580:A:G	50	100	1	0.2162
1:197407683:G:A	50	100	0.98	0.01198
1:197408013:T:A	50	100	1	0.3228
1:197408041:C:G	50	100	0.99	0.1619
1:197408608:A:G	50	100	1	0.09241
1:197409307:C:T	50	100	0.92	0.01126
1:197409733:T:A	50	100	1	0.09241
1:197410460:T:C	50	100	0.89	0.02142
1:197410712:T:G	50	100	0.99	0.1629
1:197410791:A:G	50	100	1	0.09241
1:197412276:G:A	50	100	1	0.09241
1:197412278:C:G	50	100	1	0.09241
1:197412811:T:C	50	100	1	0.323
1:197412926:G:A	50	100	1	0.3232
1:197413212:T:A	50	100	1	0.2306
1:197413394:C:T	50	100	1	0.09241
1:197414060:T:C	50	100	1	0.05156
1:197414412:G:A	50	100	0.98	0.01198
1:197414514:T:C	50	100	1	0.323
1:197414873:A:C	50	100	1	0.09241
1:197415155:T:C	50	100	1	0.05138
1:197415296:C:G	50	100	1	0.2638
1:197415554:C:T	50	100	0.99	0.01888
1:197415645:T:G	49	100	0.99	0.02614
1:197415860:T:G	50	100	1	0.07117
1:197416127:A:G	50	100	0.97	0.02832
1:197416741:G:A	50	100	1	0.09223
1:197417717:C:T	50	100	0.99	0.3597
1:197417859:G:T	50	100	1	0.01652
1:197418229:T:C	50	100	1	0.09223
1:197418384:G:A	50	100	1	0.04938
1:197418826:T:C	50	100	0.99	0.2175
1:197418946:C:A	50	100	1	0.323
1:197418995:T:C	50	100	0.99	0.2309
1:197419428:T:A	50	100	0.99	0.2217
1:197419437:A:T	50	100	0.88	0.02215
1:197419740:C:T	50	98	0.98	0.1725
1:197419847:C:T	50	100	0.97	0.1823
1:197420004:C:A	49	100	1	0.09241
1:197420117:A:G	50	100	0.96	0.02269
1:197420345:T:A	50	100	1	0.323
1:197421238:A:G	50	100	1	0.09205
1:197421971:A:C	50	100	1	0.01797
1:197422737:C:A	50	100	1	0.01525
1:197422738:A:G	50	100	1	0.01017
1:197422937:C:T	50	100	0.99	0.1629
1:197423761:T:C	50	100	1	0.2306
1:197424960:T:C	50	100	1	0.09205
1:197425098:C:T	50	100	0.99	0.01017
1:197425817:T:G	50	98	0.8	0.01561
1:197426104:G:A	50	100	0.84	0.01216
1:197426531:T:C	50	100	0.97	0.08551
1:197426684:C:T	50	100	1	0.01797
1:197426978:C:A	50	100	1	0.1621
1:197426989:C:T	50	100	1	0.01888
1:197427312:C:T	50	100	1	0.01525
1:197428956:A:G	50	100	1	0.3851
1:197429441:C:T	50	100	1	0.01126
1:197430042:C:T	49	100	1	0.3595
1:197430140:A:G	50	100	0.99	0.09187
1:197432050:G:A	50	100	0.99	0.1013
1:197432785:A:G	50	100	1	0.01216
1:197434216:G:A	50	100	1	0.1053
1:197435800:C:T	50	100	0.91	0.01271
1:197435824:T:C	50	100	1	0.09223
1:197436043:A:G	50	100	1	0.1015
1:197438309:C:T	50	100	1	0.09187
1:197438812:A:G	50	100	1	0.09187
1:197439117:G:C	50	100	1	0.09187
1:197439484:G:A	50	100	1	0.02814
1:197439530:C:T	50	100	1	0.1627
1:197439940:C:T	50	100	1	0.09187
1:197440283:A:G	50	100	1	0.0532
1:197441165:C:A	50	100	1	0.09168
1:197441218:T:C	50	100	1	0.09168
1:197442899:C:T	50	100	1	0.3662
1:197443139:A:G	50	100	1	0.01089
1:197443242:A:G	50	100	0.99	0.01434
1:197443846:C:T	50	100	1	0.3943
1:197444035:A:T	50	100	1	0.1567
1:197444036:C:A	50	100	1	0.1567
1:197444498:C:T	50	100	1	0.1015
1:197444947:G:A	50	100	1	0.09168
1:197444967:G:A	50	100	1	0.3275
1:197445410:G:T	50	100	1	0.1015
1:197446058:C:T	50	100	1	0.01289
1:197446325:T:G	50	100	0.91	0.02469
1:197446875:A:G	50	100	1	0.03431
1:197447021:T:C	50	100	1	0.09168
1:197447223:T:G	50	100	1	0.09187
1:197448124:A:G	50	100	0.98	0.01017
1:197450103:T:C	50	100	0.71	0.01906
1:197450314:A:G	50	100	1	0.0158
1:197450707:G:A	49	100	1	0.4152
1:197450885:G:T	50	96	1	0.4279
1:197451362:A:G	50	100	1	0.06427
1:197452624:A:G	50	100	1	0.01271
1:197452796:A:T	50	100	0.99	0.01216
1:197453181:G:A	50	100	1	0.03395
1:197453186:A:G	50	100	1	0.1019
1:197453203:G:T	50	100	1	0.09205
1:197453271:A:G	48	100	0.93	0.0158
1:197453377:A:G	50	98	1	0.01216
1:197453539:T:G	49	100	0.93	0.02814
1:197453541:G:T	49	83.7	0.87	0.2952
1:197453545:G:T	49	81.6	0.84	0.1732
1:197453547:G:T	47	87.2	0.74	0.05265
1:197453772:A:C	44	93.2	0.92	0.1816
1:197453775:A:C	46	89.1	0.98	0.3016
1:197453778:A:C	48	97.9	0.9	0.01162
1:197453802:T:C	44	95.5	1	0.1017
1:197453814:G:A	41	100	1	0.09459
1:197453904:T:A	49	89.8	0.82	0.01743
1:197453995:T:C	31	83.9	1	0.3969
1:197454048:G:A	45	100	1	0.09187
1:197454529:C:T	50	100	1	0.1015
1:197454843:A:G	50	100	1	0.1015
1:197455167:A:G	50	100	0.99	0.01071
1:197456016:C:G	50	100	0.91	0.02233
1:197456300:T:A	50	100	1	0.03395
1:197456553:A:T	50	100	1	0.1015
1:197456676:C:T	50	100	1	0.09168
1:197457762:A:C	50	100	1	0.1015
1:197457851:T:C	50	100	0.94	0.01924
1:197458201:A:G	50	100	1	0.02905
1:197458567:C:A	50	100	1	0.04975
1:197459037:G:A	50	100	1	0.09168
1:197459299:T:C	50	100	0.96	0.02741
1:197459824:T:A	50	100	0.96	0.01017
1:197461003:G:A	50	100	0.99	0.09168
1:197462802:G:T	50	100	0.96	0.0276
1:197464194:A:G	50	100	1	0.01271
1:197464199:G:A	50	100	1	0.4504
1:197464753:A:T	50	100	1	0.02887
1:197466909:A:G	50	100	1	0.161
1:197468644:C:G	50	100	1	0.05047
1:197468665:A:G	50	100	0.99	0.0797
1:197469476:G:T	50	100	0.97	0.1848
1:197469854:G:A	50	100	0.99	0.1872
1:197469914:G:A	50	100	1	0.03558
1:197470920:G:A	50	100	0.92	0.01434
1:197471150:G:A	50	100	0.99	0.08315
1:197471942:G:T	50	100	0.99	0.08152
1:197472111:C:A	50	100	0.98	0.07371
1:197472295:G:C	50	100	0.98	0.07988
1:197472972:T:C	50	100	0.98	0.07952
1:197473298:A:G	50	100	1	0.01688
1:197473603:G:T	50	100	1	0.03468
1:197474570:C:T	50	100	0.98	0.0158
1:197474780:C:T	50	98	1	0.3976
1:197475099:A:G	50	100	0.99	0.06245
1:197476002:C:T	50	98	0.99	0.4
1:197476163:G:C	50	100	0.96	0.01452
1:197476190:A:G	50	100	0.99	0.08061
1:197476397:T:C	49	91.8	0.82	0.07117
1:197476749:T:C	50	100	0.86	0.02052
1:197477572:G:T	50	98	0.99	0.3404
1:197477907:T:C	50	100	1	0.05683
1:197478272:T:C	50	100	0.99	0.01253
1:197479254:A:G	50	100	0.87	0.02052
1:197479555:T:G	50	98	0.94	0.02887
1:197480036:C:T	50	100	1	0.07771
1:197480143:A:T	50	100	1	0.07771
1:197480284:A:C	50	100	1	0.07771
1:197480772:G:A	50	100	0.91	0.01834
1:197481339:T:G	50	100	0.98	0.0719
1:197481506:T:C	50	100	0.95	0.04539
1:197481550:G:T	50	100	1	0.01216
1:197482576:A:G	50	100	0.99	0.02233
1:197483032:A:G	50	98	1	0.1609
1:197483573:C:T	50	100	0.99	0.01235
1:197483703:C:T	50	100	0.84	0.01979
1:197483758:T:C	50	100	1	0.0167
1:197484040:G:A	50	100	1	0.07771
1:197484073:G:A	50	98	1	0.1609
1:197484385:C:T	50	100	1	0.0797
1:197486441:C:G	50	100	1	0.07044
1:197486605:T:C	50	100	1	0.07044
1:197487010:T:C	50	100	1	0.07044
1:197487165:T:C	50	100	1	0.07044
1:197487399:C:T	50	100	1	0.07044
1:197487671:A:G	50	100	0.94	0.07081
1:197487806:G:A	50	98	1	0.3568
1:197487881:G:A	50	100	1	0.03758
1:197488280:C:T	50	100	1	0.01325
1:197488673:T:C	50	100	1	0.07044
1:197488989:C:T	50	98	1	0.1688
1:197489574:C:A	50	100	1	0.03232
1:197489733:A:T	49	100	1	0.06227
1:197490675:G:T	50	98	1	0.1681
1:197490765:T:G	50	98	0.99	0.4942
1:197490915:T:C	50	100	1	0.07062
1:197491159:G:A	50	100	1	0.07081
1:197491988:A:G	50	100	1	0.02832
1:197492257:T:C	50	100	1	0.02832
1:197492397:A:C	50	100	1	0.03214
1:197492536:A:G	50	100	1	0.07062
1:197492553:A:C	50	100	0.99	0.01652
1:197492819:T:C	50	100	1	0.03831
1:197493256:G:A	50	98	0.99	0.04248
1:197493816:C:T	50	100	0.88	0.01271
1:197493927:G:A	50	94	0.95	0.1028
1:197494414:A:G	50	100	0.99	0.02814
1:197494612:A:G	50	100	1	0.2262
1:197494806:T:C	50	98	0.99	0.415
1:197495318:G:T	50	100	1	0.07062
1:197495817:C:G	50	100	1	0.07062
1:197495905:A:G	50	100	1	0.01144
1:197495998:A:G	50	100	0.76	0.01325
1:197496591:G:A	50	100	1	0.1485
1:197496610:G:C	50	98	1	0.4154
1:197496766:G:A	50	100	1	0.07062
1:197496876:A:T	50	100	1	0.07498
1:197497045:G:T	50	100	1	0.0158
1:197497113:G:T	50	100	1	0.07062
1:197498070:T:G	50	100	1	0.06264
1:197498160:T:C	50	100	1	0.02832
1:197498210:A:G	50	100	1	0.07117
1:197498491:A:G	50	100	1	0.01107
1:197498921:A:G	50	100	0.95	0.01725
1:197499211:G:A	50	98	0.92	0.01362
1:197499900:T:G	50	100	0.89	0.01216
1:197501011:C:T	50	100	0.9	0.0118
1:197501016:G:A	50	100	1	0.1609
1:197501303:A:G	50	100	1	0.07062
1:197501308:C:A	50	100	1	0.07062
1:197501530:A:G	50	100	1	0.0472
1:197501626:T:A	50	98	0.99	0.1098
1:197501738:T:C	50	98	0.99	0.01126
1:197502220:G:A	50	100	1	0.161
1:197502382:A:G	50	100	0.99	0.07081
1:197502940:G:A	50	100	1	0.4386
1:197504005:A:C	50	100	1	0.06209
1:197504188:T:C	50	100	1	0.06754
1:197504273:T:A	50	100	1	0.03214
1:197504839:A:T	50	100	1	0.06227
1:197505435:A:G	50	100	1	0.06209
1:197505524:G:A	50	100	0.99	0.05174
1:197505687:A:G	50	100	0.93	0.01707
1:197505955:T:C	50	100	1	0.06209
1:197506529:T:C	50	100	0.97	0.02814
1:197506778:C:A	50	100	1	0.06227
1:197508107:T:C	50	100	0.97	0.06209
1:197508318:C:T	50	100	0.99	0.4236
1:197508368:G:A	50	100	1	0.1429
1:197508480:T:C	50	100	0.99	0.06826
1:197508630:G:A	50	100	0.99	0.01398
1:197509155:G:A	50	100	0.99	0.05174
1:197510240:T:A	50	100	0.97	0.0256
1:197510248:C:A	50	100	0.94	0.06264
1:197510320:G:A	50	98	1	0.03831
1:197510832:G:A	50	100	1	0.01325
1:197511797:C:T	50	100	1	0.2255
1:197511856:C:T	50	100	1	0.06245
1:197512152:T:C	50	100	1	0.06209
1:197512505:A:C	50	100	1	0.06209
1:197513037:C:G	50	100	1	0.06209
1:197513135:A:G	50	100	0.99	0.4946
1:197514367:G:A	49	100	1	0.06209
1:197515741:C:T	50	100	1	0.06209
1:197515826:A:C	50	100	1	0.02814
1:197515884:G:A	50	100	1	0.03395
1:197515964:A:G	50	100	1	0.4944
1:197516203:G:C	50	100	1	0.06209
1:197516355:G:A	50	100	1	0.06209
1:197516493:G:T	50	100	1	0.03395
1:197517292:T:A	50	100	0.95	0.1058
1:197517533:A:G	50	100	0.97	0.0256
1:197517565:C:T	50	100	1	0.02814
1:197519439:T:C	50	100	0.99	0.3591
1:197519505:A:G	50	100	0.97	0.06191
1:197519840:A:C	50	100	0.97	0.02687
1:197519936:G:A	50	100	1	0.06209
1:197520227:A:G	50	100	1	0.4949
1:197520912:C:T	50	98	1	0.06282
1:197521404:A:G	50	100	1	0.06209
1:197521812:T:G	50	100	1	0.2413
1:197522240:C:T	50	100	1	0.06209
1:197522613:C:T	50	100	1	0.06209
1:197522925:C:G	50	100	1	0.03214
1:197523041:C:T	50	100	1	0.01362
1:197524184:C:T	50	100	0.99	0.07244
1:197524514:G:A	50	100	0.98	0.1422
1:197524657:G:A	50	100	1	0.06209
1:197525298:C:T	50	100	0.99	0.04212
1:197527318:G:T	50	94	1	0.06409
1:197527433:T:C	50	100	1	0.06264
1:197527696:T:A	50	100	1	0.01307
1:197529177:T:C	50	98	1	0.06209
1:197530560:A:G	50	100	1	0.06209
1:197530639:G:A	50	100	1	0.02433
1:197534407:C:T	50	100	1	0.01543
1:197534623:A:G	50	100	1	0.01216
1:197534803:C:T	50	100	1	0.06209
1:197534917:G:A	50	100	0.98	0.06209
1:197534948:A:G	50	100	1	0.01325
1:197535240:G:A	50	100	1	0.4955
1:197535312:T:C	50	100	0.93	0.0167
1:197536156:G:T	50	100	0.95	0.02378
1:197536192:C:G	50	94	0.98	0.06245
1:197536265:G:A	50	100	1	0.03214
1:197536330:C:T	50	100	0.9	0.01906
1:197536760:G:C	50	96	0.92	0.3582
1:197536995:C:T	50	100	1	0.437
1:197536997:C:T	50	100	1	0.437
1:197536998:A:G	50	100	1	0.4368
1:197537527:C:T	50	100	1	0.06009
1:197538103:T:C	50	100	1	0.06445
1:197538281:C:T	50	100	0.96	0.02687
1:197538410:G:C	50	100	1	0.06245
1:197538600:C:T	50	100	1	0.0748
1:197539135:C:A	50	98	0.98	0.1641
1:197539414:A:G	50	100	1	0.06173
1:197539771:G:A	50	98	0.96	0.4201
1:197540315:A:T	50	100	1	0.02941
1:197540321:C:T	50	100	0.99	0.01761
1:197540494:A:G	50	100	0.97	0.1788
1:197540618:C:G	50	100	1	0.02705
1:197540895:G:T	50	100	0.98	0.05592
1:197541583:C:T	50	100	1	0.02705
1:197542899:C:T	50	100	1	0.02923
1:197543274:T:C	50	100	1	0.1452
1:197543373:T:C	50	100	1	0.01307
1:197543648:G:A	50	100	0.99	0.1636
1:197543659:A:C	50	100	1	0.2195
1:197543784:C:T	50	100	0.97	0.02015
1:197544795:G:A	49	91.8	0.62	0.01271
1:197544801:A:G	48	91.7	0.62	0.0118
1:197544856:G:A	50	86	0.77	0.09259
1:197545004:C:A	50	100	0.9	0.02669
1:197545016:C:T	50	100	0.98	0.01779
1:197546585:G:A	50	100	1	0.2191
1:197546604:A:G	50	100	1	0.01235
1:197546647:A:T	50	100	1	0.2268
1:197546851:T:C	50	100	0.99	0.2226
1:197547956:T:A	50	100	1	0.118
1:197548878:G:A	50	100	1	0.01253
1:197549023:G:C	50	100	0.95	0.02124
1:197549978:C:G	50	100	1	0.0167
1:197550578:C:A	50	100	1	0.02487
1:197550719:G:A	50	100	0.99	0.1585
1:197550907:A:G	50	100	0.98	0.01797
1:197551143:T:C	50	100	1	0.2229
1:197552680:C:G	50	100	1	0.1589
1:197552747:T:C	50	100	1	0.2498
1:197553541:G:A	50	100	1	0.2269
1:197553828:T:C	50	100	1	0.2193
1:197554219:T:C	50	100	1	0.01362
1:197554496:A:G	50	100	1	0.01797
1:197554577:C:T	50	100	1	0.02723
1:197554593:G:A	50	98	1	0.05574
1:197554661:A:G	50	100	1	0.4265
1:197555603:A:C	50	100	1	0.02705
1:197555675:G:A	50	100	1	0.02487
1:197556309:A:C	50	100	1	0.1629
1:197556629:T:C	50	100	1	0.02487
1:197557753:C:T	50	100	1	0.01779
1:197558131:A:G	50	100	1	0.01561
1:197558485:G:T	50	100	1	0.254
1:197559019:A:G	50	100	1	0.1629
1:197559199:T:C	50	100	1	0.2269
1:197559358:G:A	50	100	1	0.2269
1:197559675:T:A	50	100	1	0.1629
1:197560088:C:T	50	100	1	0.2193
1:197560134:T:C	50	100	1	0.1634
1:197560447:T:G	50	100	0.99	0.1492
1:197561169:T:C	50	100	1	0.01344
1:197561243:G:A	50	100	1	0.02705
1:197561420:T:C	50	100	1	0.0236
1:197561572:T:C	50	100	1	0.1634
1:197561583:C:T	50	100	0.95	0.05991
1:197562185:T:C	50	100	1	0.0167
1:197562356:A:G	50	100	1	0.05592
1:197562612:T:A	50	100	0.92	0.01489
1:197562921:A:G	50	100	1	0.05592
1:197563239:T:C	50	100	1	0.2044
1:197563248:C:T	50	100	1	0.2044
1:197563556:T:C	50	100	1	0.05592
1:197563701:A:T	50	100	1	0.02487
1:197564220:T:C	50	100	1	0.01906
1:197565224:T:C	50	100	1	0.2271
1:197565479:T:C	50	100	1	0.252
1:197565813:A:G	45	95.6	1	0.2271
1:197565969:T:C	50	100	1	0.02923
1:197566217:T:G	50	100	0.83	0.01616
1:197566322:C:A	50	100	1	0.1629
1:197567095:A:G	50	100	1	0.2195
1:197567294:C:T	50	100	1	0.4354
1:197567544:C:A	50	100	0.99	0.0167
1:197567575:T:C	50	100	1	0.2271
1:197567643:T:C	50	100	0.99	0.06881
1:197567854:T:C	50	100	1	0.02487
1:197567899:C:T	50	100	1	0.252
1:197567944:G:C	50	100	0.88	0.01688
1:197569413:T:C	50	100	1	0.2195
1:197569935:C:T	50	100	1	0.02505
1:197570873:G:T	50	100	1	0.01906
1:197571448:T:G	50	100	1	0.02505
1:197572430:G:A	50	100	1	0.2271
1:197572593:T:C	50	100	1	0.4641
1:197572976:G:A	50	100	1	0.1629
1:197574307:G:A	50	100	0.99	0.01816
1:197574622:G:C	50	100	1	0.02996
1:197574672:C:T	50	100	1	0.02796
1:197575254:A:C	50	100	1	0.06427
1:197575525:G:A	50	100	0.99	0.01253
1:197575713:A:G	50	100	1	0.02487
1:197575859:A:G	50	100	1	0.4281
1:197576069:C:T	50	100	1	0.2195
1:197576177:C:T	50	100	1	0.1638
1:197576590:G:A	50	100	1	0.1629
1:197576963:A:T	50	100	1	0.4987
1:197577263:A:G	50	100	0.98	0.05574
1:197577296:C:T	50	100	1	0.1636
1:197577329:A:G	50	100	1	0.2271
1:197577413:C:T	50	100	1	0.01834
1:197577761:G:A	50	100	1	0.2195
1:197578056:C:A	50	100	1	0.0167
1:197578361:C:T	50	100	0.99	0.2146
1:197578369:A:T	50	100	1	0.05247
1:197578754:T:C	50	100	1	0.02487
1:197578820:C:G	50	100	1	0.02977
1:197579803:A:G	50	100	1	0.252
1:197579964:C:T	50	100	1	0.04394
1:197580420:C:T	50	100	1	0.01253
1:197580421:G:A	50	98	1	0.1641
1:197580557:T:C	50	100	1	0.02487
1:197580647:C:G	50	98	1	0.433
1:197580666:A:G	50	100	1	0.02015
1:197580851:G:A	50	100	1	0.02142
1:197581010:G:A	50	100	1	0.05574
1:197581186:T:C	50	98	1	0.01289
1:197581416:C:T	50	100	1	0.02796
1:197582384:C:G	50	100	1	0.1636
1:197582904:T:G	50	100	1	0.2242
1:197583683:A:G	50	100	1	0.06899
1:197584103:T:C	50	100	0.96	0.02052
1:197584513:G:A	50	100	1	0.02487
1:197584571:A:G	50	100	1	0.01253
1:197585004:C:T	50	100	1	0.2197
1:197585172:C:A	50	100	0.91	0.01471
1:197585568:G:A	50	100	1	0.0167
1:197585666:T:C	50	100	1	0.0236
1:197585813:C:T	50	100	0.96	0.1135
1:197586274:T:C	50	100	1	0.4285
1:197586389:T:C	50	100	1	0.1629
1:197586631:T:C	50	100	1	0.01561
1:197586730:A:G	50	100	1	0.2055
1:197587036:G:A	50	100	1	0.05574
1:197587181:C:T	50	100	1	0.05628
1:197587432:G:A	50	100	1	0.02052
1:197587603:G:T	50	100	1	0.05574
1:197587774:T:C	50	100	1	0.1629
1:197587870:G:A	50	100	1	0.01598
1:197588142:A:G	50	100	0.98	0.1629
1:197588143:C:G	50	100	1	0.06935
1:197588354:G:T	50	100	1	0.05574
1:197588422:G:A	50	100	1	0.2649
1:197588579:G:C	50	100	1	0.01906
1:197589867:A:G	50	100	1	0.02923
1:197590160:T:C	50	100	1	0.06155
1:197590194:C:T	50	100	1	0.171
1:197590616:G:C	50	100	1	0.01779
1:197590705:G:A	50	100	1	0.1629
1:197591122:C:T	50	100	1	0.04521
1:197591201:G:A	50	100	1	0.0236
1:197591355:T:C	50	100	1	0.1629
1:197591832:C:T	50	100	1	0.4646
1:197591965:C:T	50	100	1	0.02378
1:197592052:C:T	50	98	1	0.2271
1:197592277:T:C	50	100	1	0.2271
1:197592359:A:G	50	100	1	0.01089
1:197592380:C:T	50	100	1	0.1578
1:197593095:T:C	50	100	0.98	0.01362
1:197593381:G:A	50	100	1	0.1438
1:197593941:T:C	50	100	1	0.05592
1:197594069:G:A	50	100	1	0.01089
1:197594203:C:T	50	100	1	0.3617
1:197594571:C:T	50	100	1	0.3622
1:197595865:C:A	50	100	0.93	0.01434
1:197596107:G:A	50	100	1	0.05574
1:197596207:C:T	50	100	1	0.1629
1:197596702:T:C	50	100	1	0.1634
1:197597284:T:A	50	100	1	0.06118
1:197597526:A:G	50	100	1	0.02487
1:197597550:T:C	50	100	1	0.05592
1:197597712:C:T	50	100	1	0.2703
1:197597871:G:A	50	100	1	0.05574
1:197599140:A:G	50	100	0.95	0.05973
1:197599195:G:A	50	100	1	0.0236
1:197599271:T:C	50	100	0.96	0.0236
1:197600482:G:A	50	100	1	0.01253
1:197600527:A:G	50	100	1	0.2259
1:197600888:A:G	50	100	1	0.2182
1:197601714:G:C	50	100	0.89	0.02669
1:197601746:G:A	50	100	1	0.01307
1:197602043:A:C	50	100	0.95	0.02015
1:197602109:C:G	50	100	1	0.252
1:197602116:T:C	50	100	0.98	0.1629
1:197602447:G:A	50	100	1	0.2195
1:197602755:C:T	50	100	1	0.2195
1:197603542:A:G	50	100	0.99	0.163
1:197604897:C:T	50	100	1	0.01071
1:197604911:A:G	50	100	0.83	0.01198
1:197605004:T:C	50	100	1	0.2159
1:197605044:A:T	50	100	0.99	0.3706
1:197605111:T:C	50	100	0.91	0.01924
1:197606268:A:C	50	100	1	0.02524
1:197607410:A:T	50	100	1	0.02524
1:197608317:G:A	50	100	0.91	0.01943
1:197608476:A:G	50	100	1	0.02778
1:197608922:T:C	50	100	1	0.02778
1:197608954:A:C	50	100	0.82	0.01362
1:197609004:C:A	50	100	1	0.02741
1:197609665:A:G	50	100	0.99	0.4907
1:197609748:A:G	50	98	0.96	0.03667
1:197609997:C:G	49	100	1	0.06336
1:197610954:C:T	50	100	1	0.2293
1:197611322:T:C	50	100	1	0.1687
1:197612363:G:C	50	100	1	0.02741
1:197613317:T:A	50	100	1	0.4989
1:197613471:A:G	50	100	1	0.169
1:197613650:A:G	50	100	0.99	0.2596
1:197613679:C:T	50	100	1	0.1683
1:197614151:A:G	50	100	0.99	0.221
1:197614713:T:C	50	100	1	0.221
1:197614797:A:G	50	100	1	0.02487
1:197615187:T:C	50	100	1	0.02669
1:197615423:T:C	50	100	1	0.1681
1:197616378:C:T	50	100	1	0.04466
1:197617102:C:T	50	100	0.99	0.3702
1:197617670:C:T	50	100	1	0.02487
1:197618610:T:C	50	100	1	0.02669
1:197618876:A:T	50	100	1	0.1681
1:197619304:G:A	50	100	1	0.04593
1:197619447:G:T	50	100	1	0.02669
1:197619630:T:C	50	100	1	0.01834
1:197619895:A:G	50	100	1	0.02669
1:197619958:G:A	50	100	0.86	0.02505
1:197620135:G:A	50	100	0.98	0.04521
1:197620468:C:T	50	100	1	0.02959
1:197620710:C:G	50	100	1	0.01198
1:197620932:C:T	50	100	1	0.01071
1:197621060:A:G	50	100	1	0.4895
1:197621084:T:C	50	100	1	0.01053
1:197622026:T:C	50	100	1	0.02487
1:197622276:C:A	50	100	1	0.3702
1:197622703:T:C	50	100	0.96	0.06173
1:197623438:C:T	50	100	1	0.2126
1:197623766:A:G	50	100	1	0.01071
1:197623931:G:T	50	100	1	0.01126
1:197624878:C:G	50	100	1	0.02614
1:197624888:G:A	50	100	1	0.0305
1:197626110:C:G	50	100	1	0.1679
1:197626152:C:G	50	100	1	0.1687
1:197626235:T:C	50	100	0.99	0.01107
1:197626439:T:C	50	100	1	0.2099
1:197626482:A:G	50	100	1	0.01089
1:197626503:A:C	50	100	1	0.01071
1:197626725:T:G	50	100	1	0.02959
1:197626905:C:T	50	100	1	0.1694
1:197626906:G:A	50	100	1	0.04593
1:197627066:C:G	50	100	1	0.1797
1:197627221:C:A	50	100	1	0.01071
1:197627223:G:C	50	100	1	0.01071
1:197627276:T:C	50	100	1	0.01071
1:197627375:C:T	50	100	1	0.2248
1:197627517:T:C	50	100	1	0.0305
1:197627660:A:T	50	100	1	0.2099
1:197628291:G:A	50	100	1	0.01198
1:197628339:C:T	50	100	1	0.1687
1:197628748:C:A	50	94	1	0.1801
1:197628810:G:A	49	100	1	0.1474
1:197628842:C:A	50	100	1	0.01071
1:197628863:G:A	50	100	0.95	0.01198
1:197628962:A:C	50	98	0.98	0.07044
1:197629003:A:C	50	100	0.99	0.1008
1:197629004:C:A	50	100	1	0.1008
1:197629119:C:T	50	100	1	0.1681
1:197629656:G:A	50	100	1	0.01071
1:197629703:A:G	50	100	1	0.01071
1:197629900:T:C	50	100	1	0.2676
1:197630258:T:C	50	100	1	0.03068
1:197630422:T:C	50	98	1	0.1681
1:197630912:C:G	50	100	1	0.01071
1:197630923:G:C	50	100	1	0.01216
1:197631021:T:A	50	100	1	0.01071
1:197631962:T:C	50	100	1	0.169
1:197632538:C:A	50	100	1	0.1681
1:197633222:T:G	50	100	1	0.01071
1:197634262:G:C	50	100	1	0.01071
1:197634740:C:A	49	100	1	0.3702
1:197635216:C:T	50	100	1	0.169
1:197635479:G:C	50	100	1	0.01071
1:197635755:T:C	50	100	1	0.01761
1:197635969:A:C	50	100	1	0.2126
1:197636132:C:A	50	100	1	0.02524
1:197636229:C:T	50	100	1	0.02941
1:197636930:G:C	50	100	1	0.04139
1:197637578:C:T	50	100	1	0.2249
1:197637857:A:T	50	100	1	0.06009
1:197637960:A:G	50	100	1	0.01071
1:197638340:T:C	50	100	1	0.01107
1:197638730:A:G	50	100	1	0.04448
1:197639106:C:A	50	100	1	0.01852
1:197639482:C:T	50	100	1	0.1191
1:197639506:C:T	50	100	1	0.01071
1:197639711:T:A	50	100	1	0.02487
1:197640201:G:A	50	100	1	0.03086
1:197640210:C:T	50	100	0.98	0.1561
1:197640481:A:C	50	100	1	0.01071
1:197641074:C:T	50	100	1	0.03286
1:197641087:C:T	50	100	1	0.01216
1:197641958:T:C	50	100	1	0.01071
1:197642034:T:C	50	100	1	0.02524
1:197642552:C:A	50	100	1	0.1334
1:197642594:C:T	50	100	1	0.01071
1:197642985:T:C	50	100	1	0.04139
1:197643117:A:C	50	100	1	0.06935
1:197643230:T:C	50	100	1	0.02959
1:197643421:T:G	50	100	1	0.2121
1:197643629:A:G	50	100	1	0.1681
1:197643864:A:G	50	100	1	0.1685
1:197644121:G:A	50	100	1	0.01071
1:197644313:T:C	50	100	1	0.01216
1:197644758:A:C	50	100	1	0.02524
1:197644786:T:C	49	100	1	0.04412
1:197644916:G:A	50	100	1	0.04394
1:197645435:T:C	50	100	1	0.03286
1:197645630:G:A	50	100	1	0.01071
1:197645928:C:T	50	100	0.99	0.4998
1:197646000:A:G	50	100	1	0.2761
1:197646063:G:A	50	100	1	0.04575
1:197646103:T:C	50	100	1	0.01071
1:197646195:C:T	50	100	1	0.03322
1:197646261:C:T	50	100	1	0.1681
1:197646380:G:C	50	100	1	0.03068
1:197646403:T:C	50	100	1	0.01071
1:197646539:A:C	50	100	0.97	0.05483
1:197646765:T:C	50	100	0.96	0.01089
1:197646947:T:G	50	100	1	0.03304
1:197647454:A:C	50	100	1	0.03322
1:197647587:T:C	50	100	1	0.01071
1:197647836:T:C	50	100	1	0.01235
1:197647852:G:A	50	100	1	0.02524
1:197648172:G:A	50	100	1	0.04412
1:197648306:T:C	50	100	1	0.06645
1:197648441:T:C	50	100	1	0.01216
1:197649261:C:T	50	100	1	0.02614
1:197649938:T:C	50	100	1	0.2249
1:197650575:T:C	50	100	1	0.03068
1:197650802:C:T	50	100	1	0.2126
1:197651637:C:G	50	100	0.97	0.01888
1:197651715:A:G	50	100	1	0.04139
1:197652107:G:C	50	100	0.88	0.01707
1:197652696:T:C	50	100	0.96	0.02614
1:197653304:T:A	50	100	0.9	0.02505
1:197653398:C:A	50	100	1	0.2763
1:197653829:G:A	50	100	1	0.01235
1:197653925:G:A	50	100	0.9	0.02487
1:197654436:C:T	50	100	1	0.01071
1:197654503:G:A	50	100	0.9	0.02487
1:197655555:G:A	50	100	1	0.01235
1:197655592:C:T	50	98	0.95	0.1149
1:197655779:G:A	50	100	0.97	0.01235
1:197655943:T:C	50	100	1	0.01761
1:197656183:T:A	50	100	0.97	0.063
1:197656543:C:T	50	100	1	0.03304
1:197657410:A:G	50	100	1	0.04394
1:197657578:A:C	50	100	0.99	0.2117
1:197657693:T:C	50	100	1	0.1681
1:197658050:G:A	50	100	1	0.04394
1:197658899:T:A	50	100	1	0.2772
1:197659209:C:G	50	100	1	0.02524
1:197659592:G:A	50	100	1	0.01071
1:197660212:C:T	50	100	1	0.2197
1:197660311:G:A	50	100	1	0.01216
1:197660998:G:A	50	100	1	0.02524
1:197661634:T:A	50	100	1	0.04557
1:197662011:G:A	50	100	1	0.2097
1:197662451:A:G	50	100	1	0.01071
1:197663780:C:T	50	100	1	0.1681
1:197664018:C:T	50	100	0.95	0.106
1:197664028:C:G	50	100	1	0.01834
1:197664030:G:C	50	100	0.99	0.08715
1:197666326:T:C	50	100	1	0.03068
1:197666475:G:A	49	100	1	0.1681
1:197666962:C:T	50	100	1	0.01089
1:197667120:G:A	50	100	1	0.05991
1:197667634:C:T	50	100	1	0.01289
1:197667645:C:T	50	100	1	0.01071
1:197668964:C:T	49	100	1	0.02487
1:197669586:G:A	50	100	1	0.1679
1:197670812:C:T	50	100	1	0.05991
1:197671984:T:A	50	100	1	0.03232
1:197672322:A:G	50	100	1	0.01761
1:197672760:A:G	50	100	1	0.04139
1:197673170:C:T	50	100	1	0.01852
1:197673428:T:C	50	100	1	0.02524
1:197674681:A:G	50	100	1	0.02596
1:197674922:T:C	50	100	1	0.01598
1:197674925:C:T	50	100	1	0.04303
1:197675451:T:C	50	100	1	0.222
1:197675642:G:A	50	100	0.98	0.01071
1:197675643:C:T	50	100	1	0.4973
1:197675956:T:C	50	100	1	0.03232
1:197676319:T:A	50	100	1	0.1215
1:197676682:T:C	50	100	1	0.01071
1:197677414:C:T	50	100	0.97	0.06209
1:197678943:G:A	50	100	1	0.0305
1:197679045:T:C	50	100	1	0.01071
1:197679934:G:A	50	100	1	0.01071
1:197680811:A:G	50	100	1	0.06754
1:197681319:T:C	50	100	1	0.01071
1:197681375:A:G	50	100	1	0.1679
1:197681443:C:T	50	100	1	0.02524
1:197682689:G:T	50	100	1	0.01852
1:197682835:G:A	50	100	1	0.04394
1:197682955:T:C	50	100	1	0.01071
1:197683427:G:A	50	100	1	0.01761
1:197683472:T:C	50	100	1	0.211
1:197683906:T:G	50	98	1	0.1694
1:197684034:A:G	50	100	1	0.02578
1:197684092:T:C	50	100	0.93	0.02487
1:197684333:G:T	50	100	1	0.02977
1:197684410:T:C	50	100	1	0.02524
1:197684613:T:C	50	100	1	0.02941
1:197684859:C:T	50	100	0.98	0.01434
1:197684879:A:G	50	100	1	0.04121
1:197686747:C:T	50	100	1	0.02487
1:197686851:C:T	50	100	1	0.01852
1:197686919:C:G	50	100	1	0.04303
1:197687261:C:A	50	100	1	0.04121
1:197687395:C:A	50	100	1	0.02941
1:197687446:T:A	50	100	1	0.04121
1:197688019:G:A	50	100	1	0.2093
1:197688231:C:A	50	100	1	0.1681
1:197689669:C:T	50	100	1	0.2231
1:197690085:T:C	50	100	1	0.02524
1:197690133:T:C	50	100	1	0.37
1:197690425:A:G	50	100	1	0.1679
1:197691013:C:G	50	100	0.99	0.1543
1:197692311:T:C	50	100	1	0.02251
1:197692446:T:C	50	100	0.96	0.1106
1:197692777:C:T	50	100	0.98	0.01489
1:197694224:T:G	50	100	0.89	0.01489
1:197695265:G:A	50	100	1	0.2522
1:197695297:T:C	50	100	1	0.01852
1:197695523:A:T	50	100	1	0.01852
1:197695663:T:C	50	100	1	0.01071
1:197695806:A:C	50	100	0.96	0.1106
1:197696177:T:C	50	100	0.9	0.02505
1:197696981:G:A	50	100	1	0.1476
1:197697282:G:A	50	100	1	0.01235
1:197698475:T:C	50	100	1	0.02524
1:197698807:C:A	50	100	1	0.03032
1:197699362:C:T	50	100	1	0.04303
1:197699435:C:G	50	100	1	0.1476
1:197699895:G:C	50	100	1	0.03232
1:197699981:G:A	50	100	0.98	0.01289
1:197700199:C:T	50	100	0.88	0.01434
1:197700865:A:C	50	100	1	0.04503
1:197701215:G:A	50	100	1	0.01235
1:197701669:G:A	50	100	0.94	0.03232
1:197701806:A:T	50	100	0.99	0.04303
1:197701985:C:T	50	100	1	0.2088
1:197702690:C:T	50	100	1	0.04303
1:197702723:T:C	50	100	1	0.01598
1:197702945:T:C	50	100	1	0.02524
1:197703010:T:C	50	100	1	0.04303
1:197703026:C:T	50	98	0.93	0.01906
1:197703625:T:C	50	100	1	0.01071
1:197703797:T:G	50	100	1	0.01071
1:197704852:A:C	50	100	1	0.04303
1:197704855:T:A	50	100	1	0.01852
1:197705214:T:C	50	100	1	0.2153
1:197705285:T:C	50	100	1	0.02487
1:197705391:C:T	50	100	1	0.01235
1:197705523:C:A	50	100	1	0.01071
1:197705952:C:T	50	100	0.98	0.01471
1:197706241:G:T	50	100	1	0.01598
1:197707030:A:G	50	100	1	0.01071
1:197707075:A:G	50	100	0.97	0.05483
1:197707809:T:A	50	100	0.89	0.02487
1:197708138:A:G	48	100	1	0.02524
1:197708140:G:A	48	100	1	0.02524
1:197708154:G:A	48	97.9	0.96	0.01253
1:197708207:G:C	42	97.6	0.97	0.0325
1:197709751:A:C	50	100	0.93	0.01761
1:197712599:T:C	50	98	0.89	0.0138
1:197713817:A:G	23	91.3	1	0.02378
1:197714007:T:G	50	90	1	0.4325
1:197714046:G:A	50	100	1	0.01507
1:197714387:A:G	50	100	0.78	0.03232
1:197714406:A:G	50	100	0.92	0.01071
1:197714460:C:T	50	100	1	0.1679
1:197714604:A:C	50	98	0.95	0.03722
1:197714677:G:C	50	100	1	0.1679
1:197714881:C:G	50	100	1	0.01071
1:197715369:T:C	50	100	1	0.1679
1:197716021:C:T	50	100	1	0.1679
1:197716206:T:C	50	100	1	0.02524
1:197716229:T:C	50	100	1	0.01089
1:197716697:T:C	50	100	0.98	0.158
1:197718969:T:C	50	100	1	0.01071
1:197719846:T:C	50	100	1	0.02941
1:197719911:A:C	50	100	1	0.01071
1:197719998:C:G	50	100	1	0.02524
1:197720837:T:C	50	100	0.99	0.216
1:197720965:A:G	50	100	1	0.01761
1:197720966:G:C	50	100	1	0.02524
1:197721018:T:C	50	100	0.96	0.03232
1:197721231:A:G	50	100	1	0.02542
1:197721621:T:C	50	100	1	0.02524
1:197721841:G:T	50	100	1	0.04303
1:197722086:A:G	50	100	1	0.04303
1:197722087:A:C	50	100	0.99	0.04303
1:197722553:T:C	50	100	1	0.02487
1:197722672:A:G	50	100	0.86	0.01416
1:197723997:G:A	50	100	0.99	0.1679
1:197724136:C:T	50	100	0.98	0.1605
1:197724652:T:C	50	100	0.99	0.2812
1:197724907:A:C	50	100	0.99	0.2186
1:197725726:G:A	50	100	1	0.01089
1:197725727:G:C	50	100	1	0.02923
1:197725754:G:A	50	100	1	0.04321
1:197726321:T:C	50	100	0.68	0.0158
1:197726532:G:A	50	100	1	0.01652
1:197726663:C:G	50	100	1	0.01216
1:197727254:C:T	50	100	0.96	0.0325
1:197727442:G:A	50	100	1	0.06554
1:197727749:C:A	50	100	0.96	0.01888
1:197727838:T:C	50	100	1	0.01089
1:197728496:C:T	50	100	0.98	0.3633
1:197728558:C:T	50	100	0.98	0.02923
1:197728973:T:C	50	100	1	0.1478
1:197730569:C:T	50	100	1	0.195
1:197731563:C:T	50	100	1	0.01198
1:197731584:A:G	50	100	1	0.01198
1:197731765:T:C	50	100	1	0.2852
1:197732006:G:A	50	100	1	0.01216
1:197732149:G:C	50	100	0.99	0.22
1:197732246:G:C	50	100	0.99	0.22
1:197732539:G:C	50	100	0.99	0.4573
1:197732862:C:T	50	100	0.99	0.1603
1:197732863:G:A	50	100	1	0.01089
1:197733095:G:C	50	100	1	0.1952
1:197733271:C:T	50	100	0.99	0.2168
1:197733346:G:C	50	100	0.99	0.1601
1:197734765:T:C	50	100	0.97	0.01253
1:197735128:T:C	50	100	1	0.01198
1:197735587:C:T	50	100	0.99	0.1216
1:197736760:T:G	50	100	1	0.01162
1:197736902:A:G	50	100	1	0.01162
1:197737219:T:C	50	100	0.96	0.04339
1:197737234:C:T	50	100	1	0.02142
1:197737337:A:G	50	100	1	0.01053
1:197737432:A:G	50	100	1	0.03976
1:197738984:G:A	50	100	1	0.4477
1:197739212:G:T	50	100	0.98	0.2389
1:197739747:G:T	50	100	1	0.06227
1:197740381:C:A	50	100	1	0.0158
1:197740831:G:A	50	100	0.94	0.02324
1:197741116:T:C	50	100	0.99	0.4532
1:197741553:T:C	50	100	1	0.01779
1:197742111:G:A	50	100	1	0.01107
1:197742362:C:T	50	100	1	0.1852
1:197742538:T:C	50	100	1	0.1852
1:197742635:A:G	50	100	0.92	0.01779
1:197743270:A:C	50	100	1	0.1674
1:197743402:A:C	50	100	1	0.1674
1:197744016:A:C	50	100	1	0.01162
1:197744132:C:G	50	100	1	0.02905
1:197744154:A:C	50	100	1	0.01162
1:197744653:C:T	50	100	1	0.1665
1:197744666:T:C	50	100	1	0.01852
1:197744923:T:C	50	100	1	0.01852
1:197745618:A:T	50	82	0.93	0.4784
1:197745620:A:T	49	81.6	0.96	0.3379
1:197745622:A:T	49	95.9	0.93	0.02124
1:197745644:T:C	50	100	1	0.2858
1:197746408:G:A	50	100	1	0.01053
1:197746465:T:G	50	100	1	0.01053
1:197746477:G:T	50	100	1	0.01162
1:197747474:T:A	50	100	1	0.01743
1:197748197:T:C	49	100	1	0.0158
1:197749965:G:A	50	100	1	0.01053
1:197750477:T:C	50	100	0.93	0.01924
1:197751331:C:T	50	100	1	0.04121
1:197751571:C:T	50	100	0.99	0.01779
1:197751653:G:A	50	100	1	0.01053
1:197752987:C:G	50	98	1	0.1489
1:197753001:A:G	50	98	0.96	0.01797
1:197753038:C:T	50	100	0.98	0.01797
1:197753110:C:T	50	100	0.98	0.2226
1:197753308:C:T	50	100	1	0.01162
1:197753504:T:C	49	100	0.96	0.01071
1:197753739:G:A	50	100	0.96	0.01089
1:197754045:T:G	50	100	0.98	0.01779
1:197754209:T:C	50	100	1	0.02106
1:197754617:T:C	49	100	1	0.1641
1:197754819:C:T	50	100	1	0.01162
1:197755734:C:T	50	98	0.97	0.03631
1:197756078:T:C	50	100	1	0.03304
1:197756243:C:T	50	100	0.97	0.1594
1:197756381:C:G	50	100	1	0.01053
1:197756432:G:A	50	100	0.97	0.01797
1:197756601:A:G	50	100	1	0.01743
1:197756764:T:A	50	100	1	0.01053
1:197757186:A:G	50	100	1	0.01852
1:197757419:C:T	50	100	1	0.01053
1:197758168:T:C	50	100	1	0.1915
1:197758197:C:T	50	100	0.95	0.01924
1:197758512:A:G	50	100	1	0.2306
1:197759010:C:A	50	100	1	0.04121
1:197759039:G:A	49	100	0.99	0.3936
1:197759604:A:G	50	100	1	0.1474
1:197759713:G:A	50	100	1	0.1472
1:197759824:A:G	50	100	0.96	0.03086
1:197760067:C:T	50	100	0.97	0.03486
1:197760086:T:A	50	100	0.97	0.01779
1:197760982:A:G	50	100	0.97	0.01198
1:197761429:T:G	50	100	1	0.06227
1:197761435:A:G	50	100	1	0.02923
1:197761599:T:C	50	100	0.99	0.04521
1:197761943:C:T	50	100	1	0.01162
1:197761991:A:G	50	100	1	0.01743
1:197762239:G:A	50	100	1	0.01162
1:197762335:T:C	50	100	1	0.01707
1:197763925:G:A	50	100	1	0.1471
1:197764323:G:C	50	100	1	0.2121
1:197764391:A:G	50	100	1	0.01162
1:197764812:C:T	50	100	1	0.1472
1:197764831:G:A	50	100	1	0.01779
1:197765657:C:T	50	100	1	0.01053
1:197765736:G:A	50	100	0.91	0.01616
1:197765769:C:T	50	100	1	0.4546
1:197766157:T:A	50	100	1	0.01162
1:197766168:C:A	50	100	1	0.01779
1:197766201:T:C	50	100	0.99	0.3931
1:197766367:C:A	50	100	1	0.2121
1:197766467:T:A	50	100	1	0.07317
1:197766571:A:G	50	100	1	0.01852
1:197766822:C:T	50	100	1	0.01053
1:197767189:A:C	50	100	1	0.01779
1:197767233:G:A	50	100	1	0.01162
1:197767434:T:A	50	100	1	0.01325
1:197768274:C:A	50	100	0.8	0.02342
1:197768277:A:C	50	100	0.99	0.01779
1:197769008:A:G	50	100	0.98	0.01053
1:197769195:A:G	50	100	0.99	0.1471
1:197769197:A:G	50	100	0.99	0.1471
1:197769331:G:T	50	100	1	0.01162
1:197769650:T:C	50	100	0.99	0.2111
1:197770410:G:A	50	100	0.78	0.01634
1:197770882:G:A	50	98	1	0.01743
1:197771083:G:T	50	98	1	0.1478
1:197771201:C:T	50	100	1	0.01253
1:197771203:T:A	50	100	1	0.01489
1:197771560:T:C	50	100	1	0.1469
1:197771808:A:C	50	100	0.99	0.3947
1:197772449:T:G	50	100	1	0.02923
1:197772754:A:G	50	100	1	0.01779
1:197773041:C:T	50	98	1	0.148
1:197773818:T:C	50	100	1	0.07353
1:197773857:A:C	50	100	1	0.01598
1:197774144:T:C	50	100	1	0.0158
1:197774376:G:A	50	100	0.99	0.2342
1:197774884:G:C	50	100	1	0.01797
1:197774968:G:C	50	98	0.99	0.4363
1:197775679:G:A	50	100	1	0.01489
1:197775757:G:A	50	100	1	0.01797
1:197777048:C:A	50	100	0.91	0.01634
1:197777356:C:T	50	100	1	0.1472
1:197777435:T:C	50	100	0.99	0.4568
1:197777795:C:G	50	100	1	0.1472
1:197777865:G:T	50	100	1	0.2044
1:197777937:G:T	50	100	0.99	0.471
1:197778647:A:T	49	100	1	0.1627
1:197780240:A:C	50	100	1	0.05338
1:197780539:C:T	50	100	1	0.1472
1:197780690:G:T	50	100	1	0.01253
1:197780738:C:A	50	100	1	0.1472
1:197782352:T:A	50	100	1	0.2019
1:197782906:G:A	50	100	1	0.01507
1:197783037:C:T	50	100	1	0.01253
1:197783944:T:A	50	100	1	0.1471
1:197784006:T:C	50	100	1	0.1471
1:197784934:T:C	50	100	1	0.1723
1:197785256:A:G	50	100	1	0.04103
1:197785509:C:G	50	100	1	0.01507
1:197785611:A:G	50	100	0.99	0.2411
1:197785817:G:A	49	100	1	0.1476
1:197785837:G:A	49	100	1	0.1627
1:197786213:A:G	50	100	1	0.1476
1:197786234:G:T	50	100	1	0.1478
1:197786516:T:C	50	100	1	0.1472
1:197786819:C:T	50	100	1	0.01253
1:197786969:A:C	50	100	0.99	0.04593
1:197787019:G:A	50	100	1	0.04103
1:197787093:T:G	50	100	1	0.1837
1:197787174:C:T	50	100	1	0.01253
1:197787303:C:T	50	100	1	0.1474
1:197787334:C:T	50	100	1	0.1471
1:197787447:C:G	50	100	1	0.1471
1:197787942:A:G	50	100	1	0.1474
1:197788014:G:A	50	100	0.88	0.01398
1:197788273:G:A	50	100	0.92	0.01652
1:197788419:A:T	50	100	1	0.1471
1:197788540:C:T	50	100	1	0.1474
1:197788553:C:A	50	100	1	0.01507
1:197788606:C:A	50	100	1	0.1474
1:197788627:T:C	50	100	1	0.1474
1:197788716:C:G	50	98	0.98	0.1498
1:197789024:T:C	50	100	1	0.1476
1:197789093:T:G	50	100	1	0.1839
1:197789138:C:T	50	100	1	0.1476
1:197789258:G:A	50	100	1	0.1476
1:197789309:C:T	50	100	1	0.2193
1:197789439:A:G	50	98	1	0.2012
1:197789444:T:C	50	100	1	0.1839
1:197789500:G:T	50	100	1	0.01797
1:197789533:T:C	50	100	0.92	0.01271
1:197789765:C:T	50	100	1	0.1472
1:197790098:A:T	50	100	1	0.1627
1:197790128:T:C	50	100	1	0.01507
1:197790205:T:C	50	98	1	0.1619
1:197790260:A:T	50	100	0.92	0.01652
1:197790855:G:C	50	98	1	0.1472
1:197791023:T:C	50	100	1	0.1474
1:197791041:A:C	50	100	1	0.06536
1:197791042:T:C	50	100	1	0.2021
1:197791046:T:C	50	100	1	0.1625
1:197791050:C:T	50	100	1	0.1472
1:197791165:T:C	50	100	1	0.01797
1:197791248:C:T	50	100	1	0.01307
1:197791432:A:G	50	100	0.84	0.01362
1:197791624:T:A	50	100	1	0.1627
1:197791825:G:A	50	100	1	0.01797
1:197792548:T:C	50	100	1	0.01507
1:197792583:C:T	50	100	1	0.2193
1:197792907:T:C	50	100	1	0.01253
1:197792966:C:T	50	100	1	0.1625
1:197793345:G:C	50	100	1	0.1476
1:197793352:T:C	50	100	0.93	0.01652
1:197793395:C:T	50	100	1	0.1472
1:197793950:A:G	50	100	0.97	0.03159
1:197794161:C:T	50	98	1	0.1714
1:197794288:G:T	50	100	1	0.1476
1:197794400:C:T	50	100	1	0.02197
1:197794521:C:A	50	100	1	0.01253
1:197795423:G:A	50	100	1	0.1472
1:197795454:T:G	50	100	1	0.1472
1:197795538:A:T	50	98	1	0.01797
1:197795837:A:G	50	100	1	0.05919
1:197796003:G:A	50	100	1	0.04103
1:197796045:T:C	50	100	1	0.01253
1:197796079:A:G	50	100	1	0.1627
1:197796370:G:T	50	100	1	0.1472
1:197796874:G:T	50	100	1	0.2195
1:197797434:C:T	50	100	1	0.1476
1:197797894:G:A	50	100	0.84	0.01834
1:197798468:G:A	50	100	0.98	0.01253
1:197798552:A:G	50	100	1	0.01834
1:197798831:T:A	50	100	1	0.06536
1:197798848:C:G	50	100	1	0.1476
1:197798965:C:T	50	100	1	0.3967
1:197799035:T:C	50	100	1	0.1476
1:197799152:G:C	50	100	1	0.01834
1:197799315:T:C	50	100	1	0.01797
1:197799377:T:C	50	100	1	0.1472
1:197799380:G:C	50	100	1	0.01834
1:197799566:T:G	50	100	0.99	0.1627
1:197799610:G:A	50	100	1	0.01071
1:197800214:G:A	50	100	1	0.05937
1:197800273:C:T	50	100	1	0.01507
1:197800410:T:C	50	100	1	0.1472
1:197800532:C:A	50	100	1	0.1563
1:197800540:T:C	50	100	1	0.1563
1:197800682:C:A	50	100	1	0.01071
1:197800691:C:T	49	100	1	0.1627
1:197800731:C:T	50	100	1	0.1476
1:197800756:T:C	50	100	1	0.01271
1:197800760:G:A	50	100	1	0.03504
1:197800918:G:A	50	100	1	0.02306
1:197801303:C:T	50	100	1	0.01507
1:197801472:G:A	50	100	1	0.02433
1:197801542:C:A	50	100	1	0.01507
1:197801669:A:T	50	100	1	0.04103
1:197801840:C:T	50	100	1	0.01507
1:197802241:T:A	50	100	1	0.01253
1:197802366:C:T	50	100	1	0.01507
1:197802431:G:A	50	100	1	0.04121
1:197802491:C:T	50	100	1	0.01344
1:197802601:G:A	50	100	1	0.3967
1:197802911:A:G	50	100	1	0.01797
1:197802984:C:T	50	100	1	0.02378
1:197803003:G:A	50	100	0.89	0.01416
1:197803004:G:C	50	100	1	0.01507
1:197803099:C:T	50	100	1	0.3971
1:197803135:T:G	50	100	1	0.1498
1:197803261:C:A	50	100	1	0.01089
1:197803264:A:G	50	100	1	0.01089
1:197803294:C:A	49	98	0.99	0.1478
1:197803432:C:G	50	100	1	0.01253
1:197803499:A:C	50	100	1	0.01507
1:197803541:A:G	50	100	0.97	0.1843
1:197803820:A:C	38	89.5	1	0.1561
1:197803873:C:T	42	95.2	1	0.1471
1:197803975:T:A	43	76.7	1	0.04103
1:197804137:T:A	50	88	1	0.1498
1:197804147:G:A	50	90	1	0.1498
1:197804403:C:T	50	98	1	0.01852
1:197804433:A:G	50	100	0.9	0.02106
1:197804444:C:G	50	100	1	0.01816
1:197804516:C:A	50	98	1	0.1483
1:197804604:T:C	50	98	1	0.3671
1:197804697:C:A	50	100	1	0.01816
1:197804970:T:C	50	100	1	0.02378
1:197804972:C:T	50	100	0.99	0.06536
1:197805066:C:T	50	100	0.95	0.01761
1:197805083:C:T	50	100	1	0.01507
1:197805120:A:T	50	100	1	0.1471
1:197805157:C:T	50	100	1	0.1712
1:197805270:C:T	50	100	1	0.02378
1:197805325:T:C	50	100	1	0.02887
1:197805443:C:G	50	100	1	0.02378
1:197805619:C:T	50	100	1	0.2048
1:197805900:T:C	50	100	1	0.1471
1:197806001:C:A	50	100	1	0.02378
1:197806056:G:A	50	100	1	0.01107
1:197806191:C:T	48	100	1	0.02378
1:197806335:A:G	50	100	1	0.02887
1:197806472:C:G	50	100	1	0.01507
1:197806801:A:G	50	100	1	0.1868
1:197806830:T:C	50	100	1	0.01507
1:197806911:G:A	50	100	1	0.02378
1:197807125:C:T	50	100	1	0.1498
1:197807152:A:G	50	100	1	0.02451
1:197807404:T:C	50	100	1	0.0216
1:197807573:C:T	50	100	1	0.01797
1:197808017:T:C	50	100	1	0.4397
1:197808816:T:A	50	100	1	0.02306
1:197810117:A:G	50	100	1	0.01253
1:197810122:C:A	50	100	1	0.02324
1:197810155:T:C	50	100	1	0.02306
1:197810655:G:T	50	100	0.98	0.06518
1:197811050:G:A	50	100	0.99	0.03032
1:197811192:C:T	50	100	0.92	0.01652
1:197811208:A:C	50	100	1	0.3506
1:197811255:C:T	50	100	0.88	0.01216
1:197811428:G:A	50	100	0.99	0.171
1:197811495:G:T	50	100	1	0.1471
1:197811614:G:C	50	100	1	0.1471
1:197811663:A:G	50	100	1	0.01253
1:197811665:A:G	50	100	0.98	0.065
1:197811836:T:A	50	100	0.99	0.1776
1:197812068:C:T	50	100	0.98	0.1614
1:197812153:G:A	50	100	1	0.01325
1:197813227:A:C	50	100	1	0.04012
1:197813606:T:C	50	100	1	0.1496
1:197813854:T:C	50	100	1	0.1494
1:197813945:C:T	50	100	0.99	0.1492
1:197814101:G:A	50	100	0.98	0.04103
1:197814128:A:T	50	100	0.99	0.06536
1:197814223:G:A	50	100	1	0.01271
1:197814611:T:G	50	100	0.98	0.04103
1:197814708:G:T	50	100	0.97	0.02324
1:197814990:T:C	50	100	1	0.1494
1:197815119:G:A	50	100	0.99	0.3771
1:197815212:A:G	50	100	0.99	0.06481
1:197815226:A:C	50	100	1	0.0138
1:197815384:C:T	50	100	1	0.01507
1:197815430:T:G	50	100	1	0.05519
1:197815442:T:C	50	100	1	0.05501
1:197815545:G:A	50	100	1	0.05483
1:197815685:C:T	50	100	1	0.05519
1:197815700:A:G	50	100	1	0.05519
1:197815732:G:A	50	100	1	0.01271
1:197815801:T:G	50	100	1	0.04103
1:197815864:T:G	50	100	1	0.05501
1:197815980:A:G	50	100	1	0.05519
1:197816290:A:G	50	100	1	0.1761
1:197816547:T:C	50	100	1	0.01307
1:197816661:T:C	50	100	1	0.0138
1:197816714:T:C	50	100	1	0.01779
1:197816718:T:C	50	100	1	0.04139
1:197817590:G:T	50	100	0.98	0.03123
1:197817692:T:C	50	98	1	0.04085
1:197817795:C:T	50	98	1	0.04067
1:197817940:A:G	50	98	1	0.04121
1:197818000:A:G	50	100	1	0.04121
1:197818037:A:G	50	100	1	0.04103
1:197818040:G:A	50	100	1	0.04103
1:197818048:C:T	50	100	0.98	0.04121
1:197818269:G:A	50	100	1	0.0187
1:197818589:T:C	50	100	1	0.2072
1:197818668:T:C	49	100	1	0.04103
1:197818739:G:A	50	100	1	0.04103
1:197818783:T:A	50	100	1	0.04103
1:197818786:G:C	50	100	0.9	0.01398
1:197819139:G:A	50	100	1	0.04103
1:197819198:A:G	50	100	1	0.04103
1:197819296:C:T	50	100	0.99	0.06518
1:197819386:G:A	50	100	1	0.04103
1:197819432:T:G	50	100	0.99	0.1509
1:197819968:C:T	50	100	1	0.04158
1:197820126:G:A	50	100	1	0.1496
1:197820363:A:T	50	100	1	0.04121
1:197820405:G:A	50	100	0.95	0.04902
1:197820826:G:T	50	100	0.91	0.02887
1:197820974:G:A	50	100	1	0.1683
1:197821051:T:C	50	100	1	0.04121
1:197821204:C:T	50	100	1	0.04121
1:197821313:T:C	50	100	1	0.01216
1:197821489:C:T	50	100	1	0.04121
1:197821655:T:C	50	100	1	0.04121
1:197821757:A:C	50	100	1	0.01307
1:197821771:A:G	50	100	1	0.0138
1:197821813:G:A	50	100	1	0.1496
1:197821827:C:T	50	100	1	0.04121
1:197822688:A:G	50	98	1	0.04121
1:197822930:G:A	48	97.9	1	0.06282
1:197822932:C:T	50	98	1	0.04121
1:197822990:C:A	48	100	0.99	0.04139
1:197823125:A:G	50	100	1	0.1523
1:197823135:G:A	50	100	1	0.04121
1:197823373:G:A	50	100	1	0.04121
1:197823400:A:G	50	100	1	0.04121
1:197823446:A:G	50	100	1	0.04121
1:197823665:A:G	50	100	1	0.04121
1:197823710:G:A	50	100	1	0.04121
1:197823802:G:T	50	100	1	0.05102
1:197823807:C:T	50	100	1	0.01761
1:197823827:A:G	50	100	1	0.04121
1:197823835:C:T	50	100	1	0.04121
1:197823845:A:G	50	100	1	0.04121
1:197823889:G:A	50	100	1	0.01216
1:197823919:G:A	50	100	1	0.04121
1:197824016:T:C	50	100	1	0.04103
1:197824078:G:A	50	100	1	0.04103
1:197824137:T:C	50	100	0.98	0.05483
1:197824352:T:C	50	100	0.87	0.01616
1:197824487:T:C	50	100	1	0.01307
1:197824545:T:C	50	100	1	0.04121
1:197824557:T:C	50	100	1	0.2075
1:197824636:A:G	50	100	1	0.04121
1:197824868:G:A	50	100	0.97	0.06373
1:197825086:T:C	50	100	1	0.05501
1:197825410:T:C	50	100	1	0.05102
1:197825449:A:G	50	100	0.97	0.03105
1:197825569:G:A	50	100	1	0.459
1:197825632:T:C	50	100	1	0.04121
1:197825888:T:C	50	100	1	0.1523
1:197825965:G:C	50	100	1	0.04121
1:197826330:C:T	50	100	1	0.04121
1:197826365:A:C	50	100	1	0.04121
1:197826385:G:A	50	100	1	0.04121
1:197826386:T:C	50	100	1	0.05501
1:197826397:A:G	50	100	1	0.01307
1:197826419:T:G	50	100	1	0.04121
1:197826482:C:T	50	100	1	0.04121
1:197826576:A:G	50	100	1	0.01307
1:197826619:A:G	50	100	1	0.04121
1:197826653:G:A	50	100	1	0.01216
1:197826773:G:C	50	100	1	0.01307
1:197826885:C:T	50	100	1	0.01307
1:197826987:G:A	50	100	1	0.04139
1:197827062:C:T	50	100	1	0.01216
1:197827070:A:G	50	100	1	0.05501
1:197827960:G:A	50	100	1	0.04139
1:197828121:C:A	50	100	1	0.04121
1:197828162:T:C	50	100	1	0.04121
1:197828288:C:A	50	100	1	0.01216
1:197828358:A:G	50	100	1	0.04121
1:197828367:T:C	50	100	1	0.04121
1:197828580:T:C	50	100	1	0.04121
1:197828767:C:T	50	100	1	0.01271
1:197829130:A:T	50	100	1	0.04121
1:197829186:T:G	50	100	1	0.04121
1:197829283:G:A	50	100	1	0.04121
1:197829443:A:G	50	100	0.96	0.01779
1:197829518:T:C	50	100	1	0.04121
1:197829635:G:A	50	100	1	0.04121
1:197829693:G:C	50	100	1	0.04121
1:197829722:C:T	50	100	1	0.04121
1:197829753:C:A	50	98	0.96	0.02941
1:197829820:T:C	50	100	1	0.01325
1:197829834:C:T	50	100	1	0.01616
1:197829841:G:C	50	100	1	0.04121
1:197830092:G:A	50	100	1	0.04121
1:197830168:A:G	50	98	1	0.04121
1:197830234:C:T	50	100	0.89	0.0285
1:197830235:G:A	50	100	1	0.04158
1:197830298:G:C	50	100	1	0.04121
1:197830409:G:T	50	100	1	0.02633
1:197830464:A:G	50	100	1	0.04121
1:197830531:C:T	50	98	0.86	0.01652
1:197830646:A:G	50	100	1	0.04121
1:197830769:C:T	50	100	1	0.05428
1:197830802:A:T	50	100	1	0.03322
1:197830844:A:G	50	100	1	0.04121
1:197830849:G:A	50	100	1	0.04121
1:197830910:C:A	50	100	1	0.2558
1:197831038:G:A	50	100	1	0.04121
1:197831155:C:G	50	100	0.89	0.01616
1:197831262:C:A	50	100	1	0.01307
1:197831562:A:G	50	94	1	0.04121
1:197831572:C:A	49	95.9	1	0.04121
1:197831712:G:A	50	100	1	0.01216
1:197831748:C:T	50	94	1	0.04103
1:197831750:G:C	50	94	1	0.04103
1:197831835:A:C	50	98	1	0.2072
1:197831977:C:T	50	100	1	0.04158
1:197832089:T:C	50	100	1	0.04103
1:197832151:A:G	49	100	1	0.0512
1:197832374:T:C	50	100	1	0.04103
1:197832470:C:T	50	100	1	0.01216
1:197832498:C:T	50	100	1	0.04103
1:197832702:G:C	50	98	1	0.04103
1:197832715:T:C	50	98	1	0.04194
1:197832798:C:G	50	100	1	0.1734
1:197832971:A:G	50	96	1	0.04085
1:197833015:G:A	50	96	0.98	0.07117
1:197833053:C:T	50	96	1	0.04067
1:197833061:A:G	49	98	1	0.04067
1:197833069:C:G	49	98	1	0.04067
1:197833073:G:C	49	98	1	0.04067
1:197833107:T:C	50	94	1	0.04067
1:197833205:C:T	49	95.9	0.99	0.0394
1:197833206:G:T	48	100	1	0.1501
1:197833234:C:T	49	100	0.92	0.02306
1:197833346:A:G	50	100	1	0.04067
1:197833375:A:G	50	100	1	0.04067
1:197833600:C:A	50	96	1	0.04067
1:197833612:G:A	49	98	1	0.04067
1:197833678:A:G	50	98	1	0.04139
1:197833784:T:C	50	100	1	0.04067
1:197833795:A:T	50	100	1	0.04067
1:197833933:A:C	50	98	1	0.04194
1:197833999:C:T	50	98	0.99	0.4617
1:197834009:A:G	50	100	0.96	0.03105
1:197834086:C:G	49	100	0.88	0.02233
1:197834219:A:G	50	100	0.98	0.04085
1:197834229:T:C	50	100	1	0.01235
1:197834318:C:T	50	100	1	0.04085
1:197834362:A:G	50	100	0.98	0.04938
1:197834413:C:A	50	100	0.98	0.1903
1:197834505:C:A	50	100	0.92	0.02269
1:197834528:C:T	50	92	1	0.04103
1:197834659:A:C	47	97.9	0.91	0.04158
1:197834668:T:C	49	100	1	0.1703
1:197834669:G:A	49	100	1	0.1703
1:197834738:T:C	48	100	0.96	0.03431
1:197834742:C:A	48	100	0.96	0.03431
1:197834838:G:A	50	100	1	0.01216
1:197834888:C:T	50	98	0.99	0.04448
1:197834916:T:C	50	98	1	0.04103
1:197834970:T:C	50	100	1	0.05664
1:197834979:A:G	50	100	1	0.01307
1:197835183:C:T	49	98	1	0.04121
1:197835205:C:G	48	100	1	0.04103
1:197835219:T:C	48	100	1	0.04103
1:197835290:T:A	50	100	1	0.1496
1:197835505:A:G	50	100	1	0.01325
1:197835763:A:G	50	100	1	0.2072
1:197836153:T:C	50	100	1	0.04121
1:197836184:T:C	50	100	1	0.04121
1:197836250:C:T	50	100	1	0.1525
1:197836440:A:G	50	100	1	0.2073
1:197836847:A:G	50	100	0.92	0.01652
1:197836999:C:T	50	100	1	0.1496
1:197837123:A:G	50	100	1	0.04121
1:197837344:G:A	50	100	0.99	0.3985
1:197837395:G:A	50	100	1	0.04139
1:197837686:C:A	50	100	1	0.04448
1:197837847:G:T	50	100	1	0.04121
1:197837911:T:C	50	100	1	0.04121
1:197837987:A:G	50	100	1	0.04121
1:197838003:C:T	50	100	1	0.04121
1:197838151:C:T	50	100	1	0.04121
1:197838196:G:A	50	100	1	0.04121
1:197838252:C:T	50	100	1	0.04121
1:197838296:T:C	50	100	1	0.04121
1:197838667:G:A	50	100	1	0.04121
1:197838713:T:G	50	100	1	0.04121
1:197838748:G:A	50	100	1	0.04121
1:197838764:G:A	50	100	0.99	0.1498
1:197838904:C:A	50	100	0.98	0.0285
1:197838941:A:G	50	100	1	0.04121
1:197838985:T:G	50	98	1	0.04121
1:197839540:T:A	50	100	1	0.08624
1:197839585:C:T	50	98	0.99	0.2456
1:197839609:G:C	49	100	0.84	0.03849
1:197839648:A:G	50	98	0.99	0.138
1:197839757:C:G	50	100	1	0.0187
1:197839856:T:A	50	100	1	0.08696
1:197840356:G:A	50	100	0.86	0.01216
1:197840593:T:C	50	100	1	0.2416
1:197840729:A:T	50	100	1	0.2418
1:197840753:G:T	50	100	1	0.2418
1:197840778:C:T	50	100	1	0.1556
1:197840785:T:C	50	100	1	0.2416
1:197840819:T:C	50	100	0.99	0.2415
1:197840949:G:A	50	100	0.98	0.09622
1:197840964:C:A	50	100	1	0.2416
1:197841147:C:T	50	100	1	0.04975
1:197841391:C:T	50	100	0.99	0.06445
1:197841519:C:T	50	100	0.97	0.09532
1:197841717:G:A	50	100	1	0.242
1:197842152:A:C	50	100	1	0.2418
1:197842436:C:T	50	100	0.98	0.4615
1:197842657:G:A	50	100	1	0.01888
1:197843035:C:T	50	100	0.98	0.2197
1:197843062:G:A	50	100	1	0.02796
1:197843129:C:T	50	100	1	0.1476
1:197843539:G:A	50	100	1	0.2393
1:197843602:C:T	50	100	1	0.2393
1:197843693:A:G	50	100	1	0.1456
1:197843749:C:G	50	100	0.98	0.4875
1:197843757:G:T	50	100	1	0.0138
1:197843902:C:T	50	100	0.96	0.09495
1:197844050:G:T	50	100	1	0.04811
1:197844220:A:C	50	98	0.93	0.01507
1:197844428:T:C	50	100	1	0.1912
1:197845175:A:T	50	100	1	0.0216
1:197845477:T:C	50	100	1	0.2059
1:197845555:C:T	50	100	0.97	0.06354
1:197845629:G:A	50	100	0.98	0.1091
1:197845693:C:A	50	100	1	0.1532
1:197845886:T:C	50	100	1	0.06209
1:197845961:A:G	50	100	1	0.1077
1:197846172:C:A	50	100	0.92	0.04339
1:197846632:A:G	50	100	0.97	0.03141
1:197846833:A:G	50	100	0.99	0.1727
1:197847309:G:A	50	100	1	0.4936
1:197847566:C:A	50	100	1	0.06463
1:197847653:G:T	50	100	1	0.1643
1:197847657:G:A	50	100	1	0.04811
1:197848127:C:A	50	100	1	0.01162
1:197848457:C:A	50	100	0.96	0.03159
1:197848600:A:G	50	100	1	0.01906
1:197848610:T:C	50	100	1	0.1073
1:197848750:T:C	50	98	1	0.1736
1:197848802:C:T	50	100	1	0.04793
1:197848894:G:A	50	100	1	0.1146
1:197849103:G:A	50	100	1	0.4473
1:197849599:C:A	50	100	0.96	0.01634
1:197850116:C:T	50	100	0.97	0.03159
1:197851052:C:T	50	100	0.96	0.01652
1:197851081:A:G	50	100	0.96	0.01634
1:197851660:C:A	50	100	0.99	0.4473
1:197851815:C:A	50	100	1	0.1075
1:197852006:A:G	50	100	1	0.04793
1:197852477:T:A	50	100	1	0.1752
1:197852639:T:C	50	100	1	0.114
1:197852741:A:T	50	100	1	0.1725
1:197853000:G:T	50	100	1	0.4613
1:197853042:G:A	50	100	1	0.1073
1:197853586:T:C	50	100	1	0.04793
1:197853799:A:C	50	100	0.9	0.01398
1:197853847:T:A	50	100	1	0.1498
1:197853864:T:A	50	100	1	0.1532
1:197853922:C:T	50	100	1	0.2863
1:197854024:C:A	50	98	1	0.2885
1:197854230:A:G	50	98	1	0.28
1:197854795:T:C	50	100	0.99	0.02269
1:197855060:T:G	50	100	0.99	0.01725
1:197855722:C:G	50	100	1	0.0325
1:197855834:G:A	50	100	1	0.01816
1:197855847:C:A	50	100	1	0.01725
1:197855962:A:G	50	100	0.98	0.04593
1:197855971:A:C	50	100	1	0.01816
1:197856205:T:C	50	100	0.99	0.3125
1:197856255:G:T	50	100	0.99	0.04593
1:197856421:C:T	50	100	1	0.03831
1:197856430:G:C	50	100	1	0.05283
1:197857123:C:T	50	96	0.99	0.4542
1:197857128:G:A	50	100	1	0.1848
1:197857130:G:C	50	100	1	0.01961
1:197857542:T:G	50	100	0.99	0.4466
1:197857616:G:A	49	100	0.99	0.4984
1:197858314:A:C	50	100	0.99	0.1291
1:197858406:G:A	50	100	1	0.02796
1:197858725:G:T	50	100	0.81	0.01362
1:197859173:G:A	50	100	0.99	0.0354
1:197859183:G:A	50	100	1	0.01961
1:197859662:C:T	50	100	1	0.02796
1:197860122:G:C	50	100	1	0.01235
1:197860240:G:A	50	100	1	0.01725
1:197860489:T:G	50	100	1	0.1587
1:197860490:G:T	50	100	1	0.1585
1:197860673:G:C	50	100	1	0.1587
1:197860750:G:A	50	100	1	0.07553
1:197860818:C:T	50	100	1	0.1587
1:197860879:A:C	50	100	1	0.1402
1:197861355:C:T	50	100	0.99	0.234
1:197861708:T:C	50	100	1	0.1587
1:197861988:G:A	50	100	1	0.0167
1:197862129:T:G	50	100	1	0.01725
1:197862158:G:A	50	100	1	0.05265
1:197862451:C:T	50	100	1	0.01725
1:197863391:G:T	50	100	1	0.05156
1:197863532:T:G	50	100	1	0.2286
1:197863619:C:T	50	98	0.89	0.01688
1:197864254:A:G	50	100	1	0.01725
1:197864711:C:G	50	100	0.94	0.01017
1:197864958:C:T	50	100	0.92	0.01634
1:197865067:G:A	50	100	1	0.01725
1:197865086:C:T	50	100	1	0.02796
1:197865126:C:T	50	100	1	0.03413
1:197865395:G:A	50	100	1	0.05138
1:197865462:C:A	50	100	1	0.01725
1:197865643:G:A	50	100	1	0.2106
1:197865676:C:G	50	98	0.99	0.1587
1:197865805:T:C	50	100	1	0.02015
1:197866013:T:C	50	100	1	0.01725
1:197866641:T:A	50	98	0.97	0.484
1:197866649:T:G	50	90	0.9	0.04866
1:197866775:T:A	50	100	1	0.0276
1:197867217:T:C	50	100	0.99	0.4532
1:197867933:A:C	50	100	0.88	0.0138
1:197867970:T:C	50	100	0.99	0.07861
1:197868437:T:C	50	96	0.94	0.2175
1:197868553:T:G	50	100	1	0.04248
1:197869125:T:C	50	100	1	0.0158
1:197869322:T:A	50	100	0.99	0.07861
1:197869403:T:C	50	100	1	0.01834
1:197869520:A:G	50	100	1	0.01543
1:197870041:T:C	50	100	1	0.04176
1:197870984:T:C	50	100	1	0.0276
1:197871145:C:T	50	100	1	0.01852
1:197871558:A:G	50	100	1	0.4205
1:197871564:G:A	50	100	0.94	0.02106
1:197871769:T:G	50	100	0.99	0.04847
1:197871779:G:A	50	100	1	0.4479
1:197871940:G:A	50	100	1	0.01525
1:197872360:T:C	50	100	1	0.4099
1:197873014:T:C	50	100	1	0.1098
1:197873018:A:G	50	100	1	0.4001
1:197873240:T:C	49	100	1	0.01852
1:197873328:C:T	50	100	1	0.4076
1:197873517:G:T	50	100	1	0.06554
1:197874074:T:C	50	100	1	0.2266
1:197874314:A:G	50	100	1	0.01543
1:197874750:A:G	50	100	1	0.0158
1:197874908:G:A	50	100	0.86	0.02596
1:197875024:A:G	50	100	1	0.01525
1:197875123:C:T	50	98	0.86	0.01652
1:197875230:G:A	50	100	0.98	0.04049
1:197875237:C:T	50	100	1	0.378
1:197875411:A:G	50	100	1	0.01816
1:197876054:T:G	50	100	1	0.01852
1:197876200:C:T	50	100	0.92	0.03631
1:197876630:A:G	50	100	0.96	0.02633
1:197877345:G:A	50	100	1	0.03631
1:197877458:T:A	50	100	1	0.06954
1:197877597:T:G	50	100	0.98	0.04176
1:197877844:G:A	50	100	1	0.04321
1:197878059:A:G	50	100	1	0.01852
1:197878348:G:T	50	100	1	0.04303
1:197878373:C:T	50	100	1	0.04339
1:197878504:T:C	50	100	1	0.04303
1:197879344:C:T	50	100	1	0.4497
1:197879388:C:T	50	100	1	0.2271
1:197879548:G:A	50	100	1	0.04321
1:197879658:C:T	50	100	1	0.01779
1:197879754:G:A	50	100	1	0.01779
1:197879973:C:G	50	100	1	0.2271
1:197880173:T:C	50	100	1	0.2273
1:197880204:G:A	50	100	1	0.06554
1:197880703:G:A	50	100	1	0.01906
1:197880784:T:C	50	100	1	0.3816
1:197880813:A:G	50	100	1	0.01961
1:197880860:G:A	50	100	1	0.01943
1:197881058:C:T	50	100	1	0.04303
1:197881124:T:G	50	100	1	0.04303
1:197881131:A:G	50	100	0.98	0.04194
1:197881142:T:G	50	100	0.96	0.03813
1:197881318:T:C	50	100	1	0.01543
1:197881484:G:T	49	100	1	0.08696
1:197881614:A:G	50	100	1	0.06572
1:197881665:T:C	50	98	0.92	0.1783
1:197881686:A:G	50	100	1	0.04303
1:197881834:C:T	50	100	1	0.04321
1:197882043:G:A	50	100	1	0.06554
1:197882154:G:A	50	100	1	0.03486
1:197882192:G:A	50	98	0.96	0.02814
1:197882473:C:T	50	100	0.98	0.04303
1:197882501:C:A	50	100	1	0.01779
1:197882599:C:T	50	100	1	0.01779
1:197882763:A:G	50	100	1	0.3776
1:197882989:G:A	50	100	1	0.06935
1:197883602:G:A	50	98	1	0.01852
1:197883952:G:A	50	100	1	0.01779
1:197884255:G:A	50	100	1	0.04285
1:197884337:T:G	50	100	1	0.04067
1:197884339:A:C	50	100	1	0.2279
1:197884943:C:T	50	100	1	0.01852
1:197885129:C:T	50	100	1	0.04521
1:197885348:C:A	50	100	1	0.06881
1:197885747:A:G	50	100	0.87	0.04031
1:197886656:C:G	50	100	1	0.01525
1:197886808:T:C	50	100	1	0.02015
1:197886834:T:A	50	100	0.93	0.03268
1:197886884:A:G	50	100	1	0.0472
1:197887033:T:A	50	100	0.99	0.2289
1:197887287:T:C	50	100	1	0.03613
1:197887327:T:C	50	100	1	0.03667
1:197887463:T:C	50	100	0.88	0.01489
1:197887606:G:C	50	100	1	0.3602
1:197888054:G:T	50	100	0.88	0.1138
1:197888715:G:C	50	100	1	0.0719
1:197889054:T:A	50	100	1	0.08678
1:197889147:G:A	50	100	1	0.2246
1:197889425:T:A	50	100	1	0.01961
1:197890003:T:G	50	100	1	0.04285
1:197890036:T:G	50	100	1	0.01071
1:197890110:A:T	50	100	0.99	0.04285
1:197890307:A:G	50	100	1	0.04285
1:197890426:G:T	50	100	0.99	0.04285
1:197890513:C:T	50	100	1	0.04303
1:197892121:T:C	50	100	1	0.04267
1:197892226:T:G	50	100	1	0.01797
1:197893123:T:G	50	100	1	0.04267
1:197893191:T:C	50	100	1	0.3838
1:197893294:T:C	50	100	1	0.04267
1:197893468:G:T	50	100	1	0.362
1:197893816:A:G	50	100	0.87	0.01525
1:197894204:A:C	50	100	1	0.02015
1:197894284:A:T	50	100	1	0.2248
1:197894767:T:C	50	100	1	0.04267
1:197894795:C:G	50	100	1	0.02778
1:197895467:A:G	50	100	1	0.04248
1:197895787:C:A	50	100	1	0.04248
1:197895982:A:C	50	100	0.99	0.07298
1:197896749:C:T	50	100	0.99	0.07353
1:197896750:G:A	50	100	1	0.04648
1:197897113:A:G	50	100	1	0.03631
1:197897227:C:T	50	100	0.99	0.1939
1:197898275:A:T	50	100	0.94	0.1178
1:197898365:C:A	50	100	1	0.01071
1:197898458:C:T	50	100	0.99	0.07298
1:197898532:T:G	50	100	0.94	0.08751
1:197899151:G:C	50	100	0.98	0.4715
1:197899882:A:G	50	100	1	0.0276
1:197900074:G:T	50	100	0.95	0.04158
1:197900089:A:G	50	100	0.99	0.07317
1:197900711:C:T	50	100	1	0.01761
1:197900728:A:G	50	100	0.98	0.1616
1:197900873:C:A	50	100	1	0.01761
1:197901180:T:C	50	98	0.92	0.04158
1:197901575:T:G	50	100	0.84	0.01634
1:197901988:T:C	50	98	0.95	0.03268
1:197902363:A:G	50	88	0.87	0.3963
1:197902386:A:C	50	96	0.87	0.03341
1:197902871:G:A	50	96	0.96	0.02778
1:197902889:G:T	50	96	0.86	0.1621
1:197903251:G:T	50	98	0.95	0.0463
1:197904214:C:T	50	100	0.95	0.01979
1:197904279:C:T	50	100	0.97	0.04611
1:197905255:A:T	50	100	0.88	0.05755
1:197905819:T:C	50	98	0.93	0.376
1:197907403:C:A	50	100	0.91	0.03014
1:197907627:A:G	50	100	0.98	0.02651
1:197907973:A:G	50	100	0.94	0.3686
1:197908047:C:T	50	98	0.92	0.04412
1:197908202:C:A	50	100	1	0.02651
1:197908358:T:C	50	98	0.93	0.4308
1:197908624:T:C	50	98	0.97	0.1389
1:197908741:T:C	50	98	1	0.06972
1:197909055:G:A	50	100	0.96	0.01507
1:197909468:C:A	50	100	0.95	0.02233
1:197909571:G:A	50	100	0.94	0.1578
1:197910116:A:G	50	100	0.99	0.02796
1:197910942:T:G	50	98	0.92	0.4557
1:197911042:A:C	49	89.8	0.88	0.384
1:197911643:G:A	50	100	0.95	0.2845
1:197911805:C:T	49	100	0.99	0.03831
1:197912032:C:T	50	100	0.94	0.0187
1:197912908:T:C	50	100	0.95	0.2852
1:197913404:C:T	50	100	0.98	0.02705
1:197913560:C:T	50	100	0.95	0.2843
1:197913572:G:A	50	100	1	0.01688
1:197914132:C:T	50	100	1	0.01688
1:197914282:C:T	50	100	0.93	0.04121
1:197914525:C:T	50	100	0.79	0.01634
1:197914559:C:T	50	100	0.83	0.01924
1:197914666:G:C	50	98	1	0.0285
1:197914679:G:C	50	100	0.97	0.04484
1:197914851:A:G	50	100	0.99	0.06954
1:197915109:T:C	50	100	0.93	0.03813
1:197915379:A:G	50	100	0.96	0.01725
1:197915884:C:T	50	100	1	0.02705
1:197916171:G:A	50	100	0.96	0.01253
1:197916413:G:A	50	100	0.97	0.3086
1:197917115:T:C	48	100	0.93	0.02106
1:197917553:C:A	50	100	1	0.01634
1:197918057:G:A	50	100	0.97	0.01834
1:197918136:C:T	50	100	0.91	0.01979
1:197918454:A:G	50	100	0.99	0.08188
1:197918708:G:C	50	100	0.99	0.2329
1:197918850:C:A	50	100	0.98	0.3012
1:197918855:T:C	50	100	0.96	0.01253
1:197919178:G:A	50	100	0.88	0.01743
1:197919179:G:A	50	100	0.96	0.01253
1:197919540:A:G	50	100	0.98	0.02814
1:197919568:G:A	50	100	0.96	0.01253
1:197919806:A:G	50	100	1	0.03214
1:197921030:T:A	50	100	0.98	0.2324
1:197921033:T:A	50	100	0.99	0.2239
1:197921257:C:T	50	100	0.99	0.03686
1:197921292:C:G	50	100	0.99	0.08569
1:197921672:T:C	50	100	1	0.2353
1:197921865:G:A	50	100	0.98	0.04503
1:197921896:T:C	50	100	0.87	0.02269
1:197921985:C:T	50	100	0.99	0.03686
1:197922097:G:A	50	100	0.99	0.03686
1:197923070:C:T	50	100	0.88	0.01616
1:197923122:C:A	50	100	0.99	0.2905
1:197923204:G:A	50	100	0.93	0.01888
1:197923223:G:A	50	100	0.85	0.01634
1:197923282:C:T	50	100	1	0.01634
1:197923421:G:A	50	98	0.99	0.3016
1:197923583:C:T	50	100	1	0.01271
1:197923603:G:A	50	100	0.98	0.01834
1:197923605:A:C	50	100	1	0.01398
1:197923756:T:A	50	100	0.96	0.01271
1:197924022:A:G	50	100	1	0.2322
1:197924173:G:A	50	100	0.89	0.01834
1:197925325:G:T	50	100	1	0.3252
1:197925539:G:A	50	100	0.99	0.3161
1:197926304:G:A	50	100	1	0.03522
1:197926587:A:G	50	100	0.97	0.0276
1:197927031:A:T	50	100	0.99	0.04285
1:197927531:C:G	50	100	1	0.03504
1:197927598:T:C	50	100	1	0.3255
1:197927872:G:C	50	100	1	0.01634
1:197928059:A:G	50	100	0.97	0.0276
1:197928095:G:A	50	100	0.8	0.01126
1:197928133:T:C	50	100	0.99	0.3023
1:197928202:T:C	50	100	1	0.2226
1:197928366:T:C	50	100	1	0.2324
1:197928516:A:G	50	100	1	0.2231
1:197928942:G:A	50	98	1	0.01271
1:197929226:C:T	50	100	1	0.03413
1:197929726:A:G	50	100	0.85	0.01398
1:197931459:A:C	50	100	1	0.08297
1:197932597:A:G	50	100	1	0.01271
1:197932915:T:A	50	100	0.98	0.02959
1:197933314:C:T	50	100	1	0.03232
1:197933378:G:A	50	100	1	0.01271
1:197933684:T:C	50	100	1	0.3188
1:197934222:T:G	50	100	0.99	0.08333
1:197934963:C:G	50	100	0.97	0.03177
1:197935354:T:C	50	100	0.99	0.01271
1:197935509:C:T	50	98	0.99	0.0472
1:197936002:A:T	50	100	0.99	0.08315
1:197936270:G:A	50	100	1	0.252
1:197936379:G:A	50	100	0.96	0.03704
1:197937093:A:C	50	94	1	0.1284
1:197937269:T:C	50	100	0.99	0.1265
1:197937691:A:T	50	100	0.99	0.1269
1:197937915:C:T	50	100	1	0.03232
1:197938071:G:A	50	98	1	0.09078
1:197938199:A:G	50	100	0.99	0.07789
1:197938205:G:T	50	100	0.99	0.1122
1:197938424:A:G	50	100	1	0.232
1:197938486:C:A	50	100	1	0.01961
1:197938614:G:A	50	100	0.99	0.03413
1:197938972:C:T	50	100	0.89	0.03232
1:197939329:C:T	50	100	1	0.0187
1:197939371:G:A	50	100	1	0.116
1:197939675:C:A	50	100	0.98	0.03232
1:197939739:G:A	50	98	1	0.3166
1:197939763:C:T	50	100	1	0.0187
1:197939764:G:A	50	100	0.86	0.02487
1:197939784:G:A	50	100	1	0.3497
1:197939974:C:G	50	100	0.99	0.02614
1:197940137:C:T	50	98	1	0.2932
1:197940265:A:G	50	100	1	0.01289
1:197940337:T:C	50	100	1	0.2602
1:197940554:G:A	50	100	1	0.01652
1:197940619:A:G	50	100	1	0.01688
1:197940669:A:G	50	100	1	0.394
1:197940919:G:C	50	100	0.87	0.02487
1:197940990:T:G	50	100	1	0.2315
1:197941091:G:A	50	100	0.99	0.0158
1:197941208:T:C	50	100	1	0.2322
1:197941325:C:T	50	100	0.97	0.02578
1:197941516:T:C	50	100	1	0.03105
1:197941684:C:T	50	100	1	0.01797
1:197941685:A:G	50	100	1	0.3735
1:197941730:G:A	50	100	1	0.4172
1:197942242:C:T	50	100	1	0.01434
1:197942663:C:T	50	100	1	0.2326
1:197942960:G:A	50	96	0.9	0.03922
1:197943070:T:G	50	100	1	0.4405
1:197943242:A:G	50	100	0.77	0.0236
1:197943259:A:G	50	100	1	0.2373
1:197943264:C:A	50	100	1	0.01816
1:197943276:T:C	50	100	0.86	0.02487
1:197943476:G:A	50	100	0.86	0.02487
1:197943971:C:T	50	100	1	0.4172
1:197944005:A:G	50	100	1	0.01307
1:197944027:C:T	50	100	1	0.01362
1:197944444:C:T	50	100	1	0.01289
1:197945047:T:C	50	100	1	0.01289
1:197945168:C:T	50	100	1	0.2324
1:197945606:G:A	50	100	0.89	0.02124
1:197946100:T:C	50	100	0.98	0.07734
1:197946167:G:T	50	100	1	0.2885
1:197946233:A:G	50	100	1	0.01289
1:197947217:T:C	50	100	1	0.01289
1:197947252:T:C	50	100	1	0.01471
1:197947450:C:T	50	100	1	0.2264
1:197947734:T:C	50	100	0.97	0.01852
1:197948310:C:T	50	100	0.89	0.02324
1:197948904:C:T	50	100	1	0.0158
1:197949272:C:G	50	100	1	0.01289
1:197949357:C:T	50	100	1	0.2974
1:197949412:G:C	50	100	0.98	0.03232
1:197949780:C:A	50	100	1	0.01616
1:197949891:C:A	50	100	1	0.01616
1:197949990:T:G	50	100	1	0.2981
1:197950077:G:A	50	100	1	0.01797
1:197950463:G:A	50	100	1	0.2264
1:197950563:A:G	50	100	1	0.2932
1:197950778:G:A	50	100	1	0.01616
1:197950874:C:A	50	100	1	0.01289
1:197951003:C:T	50	100	1	0.01289
1:197952119:A:G	50	100	1	0.01362
1:197953265:G:T	50	100	0.99	0.3932
1:197953288:A:G	50	100	1	0.02996
1:197953660:C:T	50	100	1	0.2983
1:197953831:G:A	50	100	0.9	0.01253
1:197954502:C:A	50	100	1	0.01634
1:197954628:T:C	50	100	1	0.01634
1:197954679:A:G	50	100	0.98	0.02669
1:197955183:C:A	50	100	1	0.2375
1:197955312:C:T	50	100	1	0.01634
1:197956190:C:G	50	100	1	0.2377
1:197956286:G:T	50	100	0.99	0.2407
1:197956370:G:T	50	100	1	0.2228
1:197956600:C:G	50	100	1	0.02996
1:197956685:C:T	50	100	0.97	0.0325
1:197956785:C:T	50	100	1	0.02996
1:197957089:C:G	50	100	1	0.3115
1:197957118:C:T	50	100	1	0.01362
1:197957413:G:A	50	100	0.89	0.0216
1:197957709:G:A	50	100	0.82	0.01362
1:197958140:C:G	50	100	0.89	0.0236
1:197958151:A:G	50	100	0.99	0.3172
1:197958221:G:A	49	100	1	0.2981
1:197958450:A:T	50	100	0.99	0.3943
1:197958761:T:C	50	100	0.78	0.02415
1:197958792:A:G	50	100	0.98	0.07335
1:197958889:A:G	50	100	0.99	0.3181
1:197958977:G:C	50	100	1	0.01289
1:197958983:A:C	50	100	1	0.01289
1:197959120:C:T	50	100	1	0.01289
1:197959393:T:G	50	98	0.97	0.2513
1:197959439:G:A	50	100	0.98	0.2273
1:197959563:A:C	50	100	0.99	0.2273
1:197960323:G:A	50	100	1	0.01616
1:197960367:A:G	50	98	0.98	0.2836
1:197961888:A:G	50	100	0.93	0.01779
1:197962735:G:A	50	100	0.96	0.0561
1:197963261:G:T	50	100	0.97	0.2326
1:197963392:A:G	50	100	0.87	0.02342
1:197963691:A:G	50	100	1	0.01634
1:197964498:T:C	50	98	0.99	0.2803
1:197964786:C:T	50	100	0.87	0.0138
1:197965378:T:A	50	100	1	0.01362
1:197966604:A:G	50	100	0.97	0.2433
1:197966785:A:G	50	100	0.98	0.2623
1:197967024:C:T	50	100	0.79	0.01362
1:197967510:C:T	50	100	1	0.01362
1:197967753:T:A	50	100	0.99	0.02977
1:197967852:T:G	50	100	0.97	0.04611
1:197968272:C:A	50	100	0.98	0.2638
1:197968430:G:A	50	100	0.96	0.01561
1:197968544:G:A	50	100	0.97	0.4049
1:197968956:G:A	50	100	1	0.01307
1:197969065:T:C	50	100	0.79	0.01434
1:197969200:C:T	50	92	0.81	0.2814
1:197969241:T:C	50	98	0.9	0.2117
1:197969310:C:T	50	98	0.89	0.2068
1:197969386:T:C	50	88	0.86	0.3017
1:197969550:T:C	50	96	0.89	0.1102
1:197969555:A:G	50	100	0.8	0.03032
1:197969676:C:T	50	100	0.84	0.09114
1:197970193:A:T	50	98	0.83	0.3281
1:197970294:C:T	50	100	0.76	0.02342
1:197970360:T:G	50	98	0.83	0.01816
1:197970655:C:G	50	100	0.93	0.01071
1:197970973:A:G	50	96	0.83	0.07825
1:197971083:T:C	50	92	0.81	0.2024
1:197971435:A:C	50	98	0.8	0.01888
1:197971526:A:G	50	100	0.95	0.06064
1:197971539:G:T	50	88	0.8	0.3448
1:197971652:A:C	50	96	0.73	0.2012
1:197971757:G:A	50	94	0.87	0.2097
1:197972967:C:T	50	96	0.87	0.4833
1:197972988:G:A	50	94	0.87	0.2264
1:197973355:G:T	50	96	0.84	0.2471
1:197973553:T:C	50	96	0.95	0.01398
1:197973734:C:T	50	98	0.99	0.02542
1:197973943:T:C	50	98	0.98	0.287
1:197974064:C:T	50	100	0.91	0.0276
1:197974737:A:T	50	100	0.98	0.3974
1:197974803:C:T	50	100	0.99	0.07934
1:197974923:A:T	50	100	1	0.07371
1:197976138:A:G	50	100	0.96	0.03577
1:197976155:C:G	50	100	0.98	0.4025
1:197976235:C:A	50	100	0.96	0.02814
1:197976887:A:G	50	100	0.96	0.02796
1:197977050:C:T	50	100	1	0.02324
1:197977218:C:T	50	100	0.98	0.04466
1:197977476:A:G	50	100	1	0.02415
1:197977960:T:C	50	100	1	0.1805
1:197978043:A:C	50	98	0.97	0.1614
1:197978088:G:A	50	100	1	0.02796
1:197978100:A:G	50	100	1	0.0158
1:197978478:T:C	50	100	0.94	0.01216
1:197978594:C:T	50	100	1	0.0167
1:197978752:C:T	49	100	0.98	0.01253
1:197978755:G:A	50	100	1	0.06972
1:197978898:C:T	50	98	0.98	0.1743
1:197978987:C:T	50	100	1	0.1737
1:197979305:T:A	50	100	1	0.1507
1:197979385:C:T	50	100	1	0.3155
1:197979604:G:A	50	100	1	0.02778
1:197979648:C:T	50	100	0.99	0.06318
1:197979899:T:G	50	100	1	0.3468
1:197979952:A:C	50	100	1	0.4034
1:197980093:T:C	50	100	1	0.01543
1:197980096:T:C	50	100	1	0.01489
1:197980099:C:T	50	100	1	0.01489
1:197980468:T:C	50	100	1	0.02778
1:197980536:T:C	50	100	1	0.02378
1:197980754:T:C	50	98	0.87	0.01634
1:197981382:C:T	50	100	1	0.02778
1:197981877:T:C	50	100	0.98	0.3914
1:197982275:G:A	50	100	1	0.0699
1:197982366:G:A	50	98	0.99	0.3469
1:197982472:A:G	50	100	1	0.02778
1:197982739:A:T	50	100	1	0.01198
1:197982825:T:A	50	98	0.99	0.3916
1:197983031:T:C	50	100	1	0.02814
1:197983984:A:C	50	100	1	0.03522
1:197984248:T:G	50	100	1	0.02778
1:197984612:C:G	50	100	0.79	0.01344
1:197984652:T:C	50	100	1	0.3568
1:197984686:A:G	50	100	1	0.02796
1:197985558:C:T	50	100	1	0.02778
1:197985613:C:G	50	100	1	0.3569
1:197985857:A:G	50	100	1	0.07934
1:197986059:A:G	50	98	0.99	0.4924
1:197986471:A:C	50	100	1	0.02796
1:197987597:G:C	50	100	1	0.0354
1:197987627:A:C	50	100	1	0.02796
1:197987681:T:G	50	100	1	0.02796
1:197987856:C:T	50	100	1	0.0354
1:197987857:A:G	50	100	1	0.01198
1:197987967:C:T	50	98	1	0.3569
1:197988083:G:A	50	100	1	0.08769
1:197988772:T:G	50	100	0.95	0.02233
1:197988818:T:G	50	100	0.98	0.01198
1:197989207:T:C	50	98	1	0.3591
1:197989451:A:T	50	100	0.86	0.01779
1:197989452:C:A	50	100	0.86	0.01797
1:197989494:C:T	50	100	0.86	0.01398
1:197989610:T:C	50	98	1	0.3978
1:197990477:G:A	50	100	1	0.06972
1:197990806:C:T	50	98	0.98	0.1503
1:197991022:T:C	50	98	1	0.3709
1:197991045:A:G	50	100	1	0.02633
1:197991282:A:C	50	100	1	0.0886
1:197991505:G:C	50	100	0.97	0.1503
1:197991759:C:A	50	100	1	0.3686
1:197991974:T:A	50	100	0.99	0.281
1:197992218:G:A	50	100	1	0.02633
1:197992334:A:G	50	100	0.98	0.07843
1:197992464:A:C	50	100	0.98	0.04248
1:197992799:C:T	50	100	0.84	0.01743
1:197992827:C:A	50	100	1	0.3568
1:197992837:T:C	50	100	1	0.0236
1:197992861:T:C	50	100	1	0.07716
1:197993272:C:T	50	100	1	0.1547
1:197993307:T:A	50	100	1	0.1507
1:197993340:T:C	50	100	1	0.3709
1:197993489:C:A	50	100	0.97	0.06427
1:197993561:C:T	50	100	1	0.1547
1:197993620:T:C	50	100	1	0.01198
1:197993643:T:A	47	85.1	0.65	0.03722
1:197993668:T:A	45	77.8	0.72	0.02524
1:197993684:T:G	47	80.9	0.73	0.03958
1:197993746:G:A	49	100	0.99	0.0285
1:197994161:A:C	50	100	0.98	0.02651
1:197994212:T:C	50	100	0.98	0.02633
1:197994322:G:A	50	100	1	0.01198
1:197994703:T:A	50	100	0.68	0.02378
1:197995021:A:G	50	100	1	0.1663
1:197995212:A:G	50	100	0.99	0.4305
1:197995436:A:T	50	100	1	0.3509
1:197995447:A:T	50	98	0.96	0.08206
1:197995525:C:T	50	100	1	0.4121
1:197995760:A:C	50	100	1	0.07716
1:197996391:A:C	50	100	0.98	0.0236
1:197996644:C:T	50	100	1	0.3292
1:197996734:T:A	50	100	0.99	0.1006
1:197996921:T:C	50	100	1	0.3676
1:197996948:A:C	50	100	1	0.0236
1:197997015:A:G	50	100	0.99	0.09296
1:197997297:A:G	50	100	0.99	0.08533
1:197997630:C:T	50	100	1	0.0236
1:197997666:C:T	50	100	0.98	0.09041
1:197998091:T:G	50	100	1	0.01198
1:197998352:C:A	50	100	1	0.1496
1:197998415:A:G	50	100	1	0.3428
1:197998546:C:T	50	100	0.99	0.1156
1:197998700:A:G	50	100	1	0.2504
1:197998889:T:C	50	100	1	0.2507
1:197999047:G:C	50	100	1	0.3426
1:197999063:A:G	50	100	0.98	0.1156
1:197999150:A:G	50	100	1	0.1496
1:197999256:T:C	50	100	0.99	0.187
1:197999344:G:A	50	100	0.99	0.4559
1:197999366:G:A	50	100	0.99	0.3077
1:197999456:G:A	50	100	1	0.01198
1:197999460:G:A	50	100	1	0.1498
1:197999588:C:G	50	100	1	0.3395
1:198000043:A:G	50	100	0.98	0.01289
1:198000147:T:C	50	100	1	0.07771
1:198000659:A:G	50	100	0.96	0.01307
1:198000727:C:G	50	100	0.99	0.3045
1:198000753:A:C	50	100	0.96	0.1156
1:198000840:T:C	50	100	0.9	0.01071
1:198000904:A:G	50	100	0.96	0.1817
1:198001122:C:T	50	100	1	0.07062
1:198001140:A:C	50	100	0.99	0.3424
1:198001148:T:C	50	100	1	0.2507
1:198001620:G:A	50	100	1	0.01089
1:198001624:C:T	50	100	0.96	0.1158
1:198002090:C:T	50	100	0.98	0.4
1:198002150:T:G	50	100	0.97	0.3085
1:198002452:A:T	50	100	0.98	0.3996
1:198003290:G:A	50	100	0.94	0.07389
1:198003610:G:C	50	100	0.95	0.4552
1:198003682:A:G	50	98	0.9	0.1955
1:198004149:T:C	50	100	0.95	0.01434
1:198004443:G:A	50	100	0.96	0.1042
1:198004470:G:A	50	100	0.94	0.0463
1:198005575:G:C	50	98	0.7	0.02469
1:198005729:T:A	50	100	1	0.2531
1:198005746:T:A	50	100	1	0.2531
1:198006054:G:A	50	100	0.99	0.1843
1:198006256:T:C	50	100	1	0.2533
1:198006604:A:C	50	100	0.97	0.02215
1:198006909:A:G	50	100	1	0.2696
1:198007223:C:T	50	100	0.99	0.04775
1:198007314:A:G	50	100	0.98	0.217
1:198007349:T:C	50	100	0.96	0.01961
1:198007397:T:C	50	100	1	0.01307
1:198007398:A:G	50	100	0.98	0.01943
1:198007585:T:C	50	98	0.72	0.02378
1:198008071:C:T	50	100	0.91	0.02614
1:198008824:G:A	50	100	1	0.2538
1:198008862:T:A	50	100	1	0.2538
1:198008940:G:A	50	100	1	0.2538
1:198008968:G:A	50	100	1	0.01707
1:198009149:A:C	50	100	1	0.06028
1:198009342:G:A	50	100	0.91	0.02614
1:198009374:G:A	50	100	0.98	0.09877
1:198009399:G:A	50	100	1	0.3566
1:198009572:G:A	50	100	0.98	0.2237
1:198009605:C:T	50	100	1	0.01071
1:198010090:G:T	50	100	1	0.2538
1:198010334:T:C	50	100	1	0.4739
1:198010422:G:A	50	100	1	0.2538
1:198010619:A:G	50	100	1	0.2538
1:198010808:A:T	50	100	0.99	0.1373
1:198010818:A:G	50	100	0.96	0.02741
1:198011020:A:G	50	100	1	0.01307
1:198011193:A:T	50	100	1	0.2538
1:198011277:G:A	50	100	0.97	0.01307
1:198011287:C:T	50	100	0.96	0.0158
1:198011292:G:A	50	100	0.91	0.05338
1:198011331:T:C	50	100	0.99	0.01725
1:198011796:C:A	50	100	1	0.01325
1:198012276:A:G	50	100	0.99	0.01743
1:198012375:A:G	50	100	1	0.254
1:198012883:T:C	50	100	1	0.0512
1:198013010:T:C	50	100	0.93	0.04938
1:198013050:G:A	50	100	1	0.4125
1:198013616:T:C	50	100	1	0.01307
1:198013651:A:T	50	100	1	0.2542
1:198014101:C:T	50	100	1	0.01707
1:198014104:T:G	50	100	1	0.2542
1:198014160:G:C	50	100	1	0.02469
1:198014290:G:A	50	100	0.98	0.183
1:198016184:C:T	50	100	1	0.04176
1:198016428:C:T	50	100	1	0.01362
1:198016493:G:A	50	100	0.99	0.01307
1:198016882:A:G	50	100	0.99	0.02469
1:198016905:A:G	50	100	1	0.01071
1:198017229:C:T	50	100	0.97	0.03195
1:198017437:G:A	50	100	1	0.2531
1:198017556:C:T	50	100	1	0.2531
1:198017654:C:T	50	98	0.99	0.1954
1:198017833:C:T	50	100	1	0.2974
1:198017968:C:T	50	100	1	0.2983
1:198017995:G:A	50	98	0.94	0.1879
1:198018160:G:A	50	100	0.99	0.01289
1:198018184:G:C	50	100	1	0.0118
1:198018421:T:A	50	100	1	0.01071
1:198018438:G:A	50	100	0.73	0.0118
1:198018579:A:G	50	100	0.99	0.09713
1:198018633:A:G	50	100	0.99	0.01271
1:198018664:G:A	50	100	1	0.2611
1:198019077:T:C	50	100	0.99	0.07898
1:198019137:T:G	50	100	1	0.2505
1:198019396:C:T	50	100	0.98	0.01743
1:198019436:C:T	50	100	0.9	0.01688
1:198019631:T:C	50	100	0.99	0.09931
1:198019758:T:C	50	100	0.99	0.05537
1:198020355:T:C	50	100	0.98	0.1158
1:198020651:C:T	50	100	0.98	0.2491
1:198020872:G:A	50	100	0.99	0.368
1:198020987:G:A	50	100	0.99	0.07916
1:198021046:A:G	50	100	0.98	0.2513
1:198021112:T:C	50	100	0.94	0.01035
1:198021447:C:T	50	100	1	0.03032
1:198021492:C:T	50	100	0.98	0.0984
1:198021608:T:C	50	100	1	0.01307
1:198021874:C:A	50	100	0.97	0.2473
1:198021944:C:T	50	98	0.97	0.1233
1:198022121:C:A	50	100	1	0.03359
1:198022128:A:G	50	100	0.93	0.02941
1:198022545:G:A	50	100	0.96	0.05537
1:198022564:C:T	50	100	0.97	0.2511
1:198022602:A:C	50	100	0.97	0.3956
1:198022637:A:G	50	100	0.99	0.1035
1:198022655:G:A	50	100	1	0.0285
1:198023243:C:T	50	100	1	0.2554
1:198023383:G:A	50	100	1	0.2556
1:198023426:C:A	50	100	0.96	0.02233
1:198023867:G:A	50	100	0.86	0.01598
1:198023902:C:A	50	100	1	0.2554
1:198024082:A:T	50	100	0.8	0.01834
1:198024107:T:C	50	100	0.96	0.01035
1:198024179:A:G	50	100	1	0.2647
1:198025104:C:T	50	100	1	0.01888
1:198025389:A:C	50	100	1	0.2564
1:198025706:G:A	49	100	0.99	0.1073
1:198025965:C:T	50	100	1	0.10780000000000001
1:198026147:G:A	50	100	0.96	0.01452
1:198026569:C:G	50	100	0.98	0.05683
1:198026654:T:G	50	100	0.94	0.01434
1:198026831:G:A	50	100	1	0.256
1:198027619:T:C	50	100	1	0.02778
1:198027949:T:C	50	100	1	0.02233
1:198028033:A:T	50	100	0.99	0.01598
1:198028287:G:A	50	100	1	0.01235
1:198028978:A:T	50	98	1	0.2651
1:198028981:T:C	50	98	1	0.2653
1:198029017:T:G	50	100	1	0.2562
1:198029082:T:C	50	100	0.9	0.01761
1:198029154:T:A	50	100	0.99	0.01888
1:198029163:G:A	50	100	1	0.02251
1:198029518:G:A	50	100	1	0.2553
1:198029722:G:A	50	98	0.98	0.05156
1:198030029:A:G	50	100	1	0.0581
1:198030196:C:A	50	100	1	0.2554
1:198030211:C:T	50	100	0.99	0.02469
1:198030778:A:G	50	100	1	0.1106
1:198031005:T:G	50	100	1	0.2689
1:198031123:G:A	50	100	1	0.482
1:198031512:T:C	50	100	0.96	0.01943
1:198031685:G:A	50	100	0.96	0.01053
1:198032002:G:T	50	100	1	0.01616
1:198032394:C:G	50	100	1	0.01598
1:198032515:G:T	50	100	1	0.05792
1:198033225:A:G	50	100	1	0.2536
1:198033278:G:A	50	100	0.89	0.01198
1:198033703:C:T	50	98	0.91	0.1209
1:198033736:T:C	50	100	0.99	0.01943
1:198033992:T:C	50	100	1	0.3793
1:198034102:T:G	50	100	1	0.1095
1:198034321:T:C	50	100	1	0.3793
1:198034726:C:T	50	100	0.96	0.01053
1:198035322:C:T	50	100	0.95	0.02342
1:198035563:G:A	50	100	0.96	0.01924
1:198035821:C:T	50	100	0.99	0.01325
1:198035822:G:T	50	100	1	0.07426
1:198036069:T:C	50	100	0.98	0.2593
1:198036189:C:T	50	100	0.98	0.1055
1:198036480:G:A	50	100	0.98	0.1058
1:198036550:C:T	50	100	1	0.0256
1:198036624:T:C	50	100	1	0.01107
1:198036845:A:G	50	100	1	0.01344
1:198037000:A:G	50	98	0.99	0.1892
1:198037031:C:T	50	100	1	0.1425
1:198037269:C:T	50	100	0.98	0.06082
1:198037280:G:A	50	100	0.84	0.01107
1:198037296:T:C	50	100	0.98	0.01598
1:198037506:C:G	50	100	1	0.02814
1:198037637:C:G	50	98	0.98	0.2714
1:198037914:G:C	50	100	0.99	0.1472
1:198038124:A:G	50	100	1	0.07426
1:198038141:G:A	50	100	0.83	0.01761
1:198038164:A:G	50	100	0.98	0.1275
1:198038327:G:A	50	98	0.99	0.1029
1:198038356:C:T	50	100	1	0.07407
1:198038465:G:A	50	100	0.99	0.2413
1:198038540:G:A	50	100	0.99	0.3424
1:198038554:C:T	50	100	1	0.07226
1:198038631:A:T	50	100	1	0.07298
1:198039039:C:A	50	100	1	0.01071
1:198039175:A:G	50	100	0.99	0.1104
1:198039253:C:T	50	100	1	0.01071
1:198039278:C:T	50	100	0.99	0.11
1:198039341:G:A	50	100	1	0.01235
1:198039376:G:A	50	100	0.99	0.2411
1:198039432:C:T	50	98	0.99	0.1144
1:198039469:G:C	50	100	0.99	0.3513
1:198039524:A:G	50	100	0.99	0.2518
1:198039754:C:A	50	100	1	0.282
1:198040009:A:C	50	100	1	0.02033
1:198040227:G:A	50	100	1	0.01852
1:198040614:A:C	50	98	0.99	0.2522
1:198040633:C:T	50	98	0.99	0.07444
1:198040888:T:C	50	100	0.99	0.3506
1:198040973:T:G	50	100	0.89	0.01362
1:198041376:T:A	50	100	0.96	0.4493
1:198041693:T:A	50	100	1	0.02233
1:198042185:T:C	50	100	0.98	0.03631
1:198042310:A:C	50	100	0.98	0.1144
1:198042396:C:T	50	100	1	0.0463
1:198042443:C:T	50	100	1	0.02251
1:198042760:G:A	50	100	0.98	0.1107
1:198042822:G:A	50	100	1	0.02288
1:198043047:G:T	50	100	1	0.01307
1:198043143:T:C	50	100	1	0.01725
1:198043528:C:T	50	100	1	0.01852
1:198043973:C:T	49	100	0.99	0.09877
1:198044505:C:T	50	100	1	0.2513
1:198044608:A:G	50	100	0.89	0.01325
1:198044839:A:G	50	100	1	0.2513
1:198044940:A:G	50	100	1	0.2513
1:198045134:T:C	50	100	1	0.02251
1:198045145:G:C	50	100	1	0.2515
1:198045505:G:T	50	100	0.99	0.06772
1:198045580:C:T	50	100	0.92	0.01398
1:198045604:T:C	50	100	0.98	0.03649
1:198045722:A:G	50	100	1	0.01307
1:198045785:G:A	50	100	0.99	0.4009
1:198046308:G:T	49	98	0.99	0.06772
1:198046359:C:A	50	94	0.9	0.128
1:198046361:C:A	50	98	0.94	0.01017
1:198046674:A:T	50	100	0.81	0.01634
1:198046884:C:T	50	100	1	0.02033
1:198047093:T:C	50	100	1	0.0561
1:198047938:T:A	50	100	0.85	0.01634
1:198048562:A:T	50	100	1	0.01452
1:198048723:A:T	50	96	0.99	0.1017
1:198048845:G:A	50	100	1	0.02052
1:198049584:C:G	50	100	1	0.02033
1:198050055:G:T	50	100	0.98	0.09332
1:198050492:T:C	50	100	0.99	0.1013
1:198050539:A:T	50	100	1	0.01289
1:198050903:T:C	50	100	0.98	0.0935
1:198051000:G:A	50	100	0.99	0.4326
1:198051383:G:A	50	100	1	0.05447
1:198051467:A:G	50	100	0.99	0.4099
1:198052596:A:C	50	100	1	0.02524
1:198052735:G:A	50	100	0.99	0.114
1:198052794:C:G	50	100	0.99	0.2513
1:198053182:T:G	50	100	0.95	0.01688
1:198053200:A:G	50	100	0.99	0.333
1:198053504:G:T	50	98	0.98	0.03322
1:198053639:G:A	50	100	0.98	0.0935
1:198054033:G:A	50	100	0.93	0.01307
1:198055261:G:A	50	100	0.99	0.06772
1:198055430:A:G	50	100	0.99	0.3912
1:198055478:C:T	50	98	0.98	0.2702
1:198055929:C:T	50	100	0.99	0.01707
1:198055971:A:C	50	100	0.97	0.05882
1:198056356:A:G	50	100	0.98	0.02324
1:198057032:C:A	50	100	0.98	0.03849
1:198057179:G:A	50	100	0.96	0.06137
1:198057330:T:C	50	100	0.9	0.01289
1:198057364:G:A	50	100	0.96	0.0472
1:198057449:T:C	50	100	0.98	0.2473
1:198057545:G:T	50	100	0.98	0.09332
1:198057794:A:C	50	100	0.99	0.09041
1:198058325:C:T	50	100	1	0.01924
1:198058375:A:T	50	100	0.97	0.3159
1:198058847:G:A	50	100	0.99	0.03141
1:198059024:C:A	50	100	1	0.01888
1:198059357:T:C	50	100	0.86	0.01107
1:198059991:C:A	50	100	0.86	0.01107
1:198060094:G:A	50	100	0.96	0.05864
1:198060322:A:C	50	100	0.97	0.1107
1:198060430:A:G	50	100	0.97	0.09368
1:198060620:T:A	50	98	0.91	0.1636
1:198060653:T:G	50	100	0.99	0.0207
1:198060965:A:G	50	100	1	0.02088
1:198061672:G:A	50	100	0.91	0.07789
1:198062498:T:A	49	100	0.96	0.04811
1:198062758:T:A	50	98	0.76	0.01053
1:198062896:C:G	50	100	1	0.02179
1:198063140:A:G	50	92	0.87	0.2164
1:198063627:A:T	49	100	0.74	0.02487
1:198063660:G:A	50	100	0.92	0.01779
1:198063872:G:A	50	100	0.98	0.06118
1:198064065:G:A	50	100	0.98	0.06227
1:198064230:T:C	50	100	0.85	0.01779
1:198064892:T:G	50	98	0.99	0.03867
1:198065330:G:A	50	98	1	0.06445
1:198065400:G:A	50	100	0.97	0.02469
1:198065439:C:T	50	100	0.93	0.3725
1:198065502:T:C	50	100	1	0.06518
1:198065539:A:C	50	100	0.81	0.02505
1:198065678:G:A	50	98	0.93	0.1304
1:198065712:C:T	50	100	0.98	0.06772
1:198065780:C:T	50	100	0.99	0.03903
1:198065844:G:A	50	98	0.96	0.07081
1:198065848:T:C	50	100	0.99	0.06554
1:198065935:T:C	50	98	0.93	0.1304
1:198066568:C:T	50	100	1	0.06536
1:198066797:C:G	50	100	1	0.06572
1:198067004:G:A	50	98	0.97	0.09205
1:198067348:T:A	50	100	0.94	0.09096
1:198067554:A:G	50	100	1	0.06935
1:198067801:C:T	50	100	0.76	0.01107
1:198068111:A:T	50	100	0.98	0.02669
1:198068635:G:A	50	100	0.96	0.05537
1:198068699:C:T	50	100	0.96	0.02542
1:198069091:G:C	50	100	0.96	0.02887
1:198069216:C:A	50	100	0.96	0.05574
1:198069301:G:A	48	100	0.96	0.05574
1:198069719:T:A	50	100	0.95	0.01017
1:198070114:C:T	50	100	0.93	0.0256
1:198070192:C:A	50	100	0.98	0.05574
1:198070260:C:T	50	100	0.96	0.05628
1:198070368:T:A	50	100	0.98	0.05556
1:198070452:T:C	50	100	0.98	0.02687
1:198070457:T:C	50	100	0.98	0.05556
1:198071001:C:A	50	100	0.99	0.05556
1:198071004:T:A	50	100	0.99	0.05537
1:198071097:T:C	50	100	0.99	0.05556
1:198071104:G:A	50	100	0.99	0.05556
1:198071848:C:T	50	100	0.97	0.1561
1:198071946:A:C	50	100	0.99	0.02687
1:198072244:T:A	50	100	0.97	0.2881
1:198072563:T:A	50	100	0.94	0.02669
1:198072846:T:A	50	100	1	0.05556
1:198072958:G:A	50	100	1	0.05556
1:198073124:C:T	50	100	1	0.05574
1:198073254:G:A	50	100	0.99	0.03867
1:198073333:C:T	50	100	1	0.02542
1:198073585:A:G	50	100	0.98	0.1583
1:198073791:C:T	50	100	1	0.05574
1:198073856:A:G	50	100	1	0.05592
1:198074013:G:A	50	100	0.92	0.01107
1:198074033:G:A	50	100	0.9	0.01507
1:198074115:T:A	50	100	1	0.02542
1:198074123:A:G	50	100	1	0.08097
1:198074388:A:G	50	100	0.99	0.05556
1:198074567:G:A	50	100	0.99	0.1583
1:198074846:G:A	50	100	0.99	0.07516
1:198075040:A:C	50	100	0.96	0.1233
1:198075248:C:T	50	100	0.99	0.2745
1:198075249:G:C	50	100	0.99	0.2037
1:198075534:T:C	50	100	0.94	0.01126
1:198075614:C:T	50	100	1	0.02814
1:198075634:T:G	50	100	1	0.02542
1:198075717:G:A	50	96	0.96	0.01834
1:198075902:C:T	50	100	0.96	0.04521
1:198076110:A:G	50	98	0.99	0.2259
1:198076119:G:A	50	100	0.99	0.2908
1:198076170:G:A	50	100	0.96	0.05864
1:198076342:G:A	50	100	1	0.02342
1:198076357:T:C	50	100	0.99	0.4377
1:198076471:G:A	50	100	0.93	0.0866
1:198076499:C:A	50	100	0.99	0.1465
1:198076533:G:A	50	100	1	0.02342
1:198076610:A:G	50	100	0.97	0.0719
1:198076730:G:A	49	100	0.99	0.08134
1:198077249:C:T	50	100	1	0.0256
1:198077586:T:C	45	100	0.99	0.02015
1:198077914:C:A	50	98	1	0.02015
1:198077923:A:G	50	100	1	0.4363
1:198078033:C:A	48	97.9	1	0.1253
1:198078155:T:G	48	97.9	0.99	0.1166
1:198078168:T:C	50	100	1	0.01997
1:198078253:T:C	50	100	0.98	0.07208
1:198078472:A:G	48	93.8	1	0.1247
1:198078539:C:T	50	96	0.99	0.246
1:198078552:A:G	50	90	0.98	0.07226
1:198078635:A:G	49	100	1	0.1247
1:198078650:C:T	50	100	1	0.02524
1:198078708:A:G	50	100	0.81	0.02342
1:198078890:A:G	50	100	0.97	0.02723
1:198079574:A:G	50	100	1	0.1247
1:198079890:T:C	50	100	1	0.1249
1:198080169:G:A	50	100	0.98	0.01543
1:198080287:G:A	50	100	1	0.02524
1:198080419:T:G	50	100	0.95	0.01126
1:198080504:C:G	50	100	0.96	0.04521
1:198081193:T:C	50	100	0.99	0.1249
1:198081848:T:C	50	100	0.98	0.01543
1:198082031:A:G	50	100	1	0.1178
1:198082104:T:C	50	100	0.97	0.02723
1:198082325:C:T	50	100	0.98	0.02778
1:198082340:C:T	50	100	1	0.08805
1:198082411:A:G	50	98	0.99	0.1463
1:198083605:C:T	50	100	0.98	0.06264
1:198084229:G:A	50	100	0.96	0.04484
1:198084523:A:C	50	100	0.98	0.08533
1:198085299:C:G	50	100	0.98	0.09277
1:198086047:G:A	50	98	0.99	0.2279
1:198086090:A:C	50	100	1	0.02269
1:198086118:A:C	50	100	0.83	0.03704
1:198086210:T:G	50	100	1	0.02269
1:198086262:A:T	50	98	1	0.2925
1:198086363:T:C	50	100	0.99	0.4575
1:198086535:T:A	50	100	0.99	0.2489
1:198086581:A:G	50	100	0.99	0.2279
1:198086987:A:G	50	100	0.99	0.07244
1:198087120:T:C	50	100	0.99	0.07244
1:198087516:A:T	50	100	1	0.0216
1:198087598:G:A	50	98	1	0.04739
1:198087670:C:G	50	100	1	0.02524
1:198087964:A:G	50	98	1	0.01707
1:198088420:C:T	50	100	1	0.0216
1:198088842:G:A	50	100	1	0.2841
1:198089511:A:C	50	100	1	0.06118
1:198089713:C:T	50	100	0.99	0.01071
1:198089765:A:T	50	100	1	0.03413
1:198090356:G:A	50	100	1	0.0187
1:198090898:G:A	50	100	0.99	0.4639
1:198091363:C:T	50	100	1	0.02524
1:198092336:A:C	50	100	0.99	0.0679
1:198093075:A:G	50	100	0.97	0.02233
1:198093105:C:T	50	100	0.99	0.01398
1:198093325:C:A	50	100	0.98	0.04466
1:198093920:T:C	50	100	0.99	0.1957
1:198093960:T:C	50	100	1	0.01017
1:198093970:G:A	50	100	0.99	0.06209
1:198093999:G:A	50	100	0.99	0.06209
1:198094089:C:T	50	100	1	0.1959
1:198094383:G:A	50	100	1	0.2943
1:198094542:T:C	50	100	0.99	0.03595
1:198094589:C:G	50	100	1	0.06227
1:198094590:G:A	50	100	1	0.01543
1:198094612:G:A	50	100	1	0.06227
1:198094641:C:T	50	100	0.99	0.07062
1:198094756:A:T	50	100	1	0.01543
1:198094919:T:C	50	100	0.98	0.01834
1:198095859:T:A	50	100	0.9	0.02687
1:198096114:G:C	50	100	1	0.0236
1:198097235:G:A	50	100	1	0.06227
1:198097558:G:A	50	98	1	0.06227
1:198097917:G:A	50	100	1	0.06917
1:198098228:C:A	50	100	0.83	0.01126
1:198098307:G:C	50	100	1	0.02578
1:198098495:G:A	50	100	0.94	0.02705
1:198098563:G:A	50	100	1	0.01543
1:198098906:T:C	50	98	0.99	0.1649
1:198099637:A:G	50	100	0.99	0.1865
1:198099698:G:A	50	100	0.98	0.06881
1:198099891:A:G	50	100	0.98	0.07044
1:198100229:C:T	50	100	1	0.05447
1:198100318:T:A	50	100	0.83	0.01071
1:198100750:T:C	50	100	0.99	0.06899
1:198101101:C:T	50	100	0.99	0.06881
1:198101702:C:T	50	100	1	0.06881
1:198101891:T:C	50	100	0.99	0.01434
1:198102329:G:C	50	100	1	0.07008
1:198102594:C:A	50	100	0.99	0.2507
1:198102826:A:C	50	100	1	0.06881
1:198103286:G:C	50	100	1	0.01434
1:198103542:G:A	50	100	1	0.06863
1:198103561:T:C	50	100	1	0.02124
1:198103832:G:A	50	100	1	0.02179
1:198104138:A:G	50	100	1	0.06863
1:198104690:A:G	50	100	1	0.06881
1:198105213:C:T	50	100	1	0.05447
1:198105531:G:C	50	100	1	0.06863
1:198105634:G:A	50	100	1	0.04375
1:198106325:A:G	50	100	0.97	0.0492
1:198106882:C:T	50	100	0.99	0.1681
1:198107022:A:T	50	100	1	0.02251
1:198107895:G:T	50	100	1	0.1418
1:198108126:G:T	50	100	1	0.07879
1:198108692:C:T	50	100	1	0.02179
1:198108869:C:G	50	100	1	0.02596
1:198110001:A:C	50	100	1	0.02542
1:198110229:T:A	50	100	1	0.05465
1:198110414:G:C	50	100	1	0.1418
1:198111145:T:A	50	100	1	0.03613
1:198111556:A:T	50	100	0.99	0.1732
1:198111562:T:A	50	100	1	0.1418
1:198111788:A:G	50	100	0.98	0.01797
1:198112051:G:A	50	100	1	0.09314
1:198112487:A:G	50	100	0.99	0.1543
1:198112863:C:T	50	100	1	0.2756
1:198113783:G:T	50	100	1	0.0236
1:198113939:C:T	50	100	1	0.01162
1:198113977:G:A	50	100	0.89	0.03304
1:198114310:G:A	50	100	1	0.2761
1:198114415:T:C	50	100	1	0.4003
1:198114638:G:T	50	100	1	0.1416
1:198114720:T:C	50	100	0.99	0.3998
1:198114935:T:C	50	100	1	0.4254
1:198115612:C:T	50	100	0.93	0.02269
1:198115679:A:G	50	100	1	0.2985
1:198115903:T:C	50	100	0.99	0.1541
1:198115964:A:G	50	100	1	0.0443
1:198115991:G:A	50	96	0.98	0.01434
1:198116169:T:G	50	100	1	0.02542
1:198116485:A:T	50	100	0.98	0.01797
1:198116734:G:T	50	100	1	0.1418
1:198116837:A:G	50	100	1	0.1418
1:198117048:T:A	50	100	1	0.02542
1:198117382:G:T	50	100	0.96	0.02542
1:198117702:G:C	49	100	0.98	0.01416
1:198117891:G:A	50	100	0.99	0.2569
1:198118378:A:G	50	100	1	0.02542
1:198118456:C:A	50	100	0.94	0.01325
1:198118843:C:G	50	100	1	0.08624
1:198119107:T:G	50	100	0.98	0.01416
1:198119128:A:G	50	100	1	0.0236
1:198119317:A:G	50	100	1	0.02542
1:198119610:C:T	50	100	1	0.02397
1:198119849:G:A	50	98	0.99	0.2564
1:198120114:C:A	50	100	0.97	0.05138
1:198120224:G:T	50	100	1	0.06627
1:198120552:A:G	50	100	1	0.0256
1:198121153:A:C	50	100	1	0.02542
1:198121275:C:T	50	100	1	0.02542
1:198121630:C:T	50	100	1	0.02542
1:198121897:C:T	50	100	1	0.02197
1:198121909:C:T	50	100	0.97	0.02959
1:198122151:G:T	50	100	1	0.02542
1:198122523:C:T	50	100	1	0.02578
1:198122648:G:A	50	100	0.97	0.1037
1:198122708:T:A	50	100	0.99	0.1977
1:198122792:T:C	50	100	1	0.04412
1:198123424:C:T	50	100	1	0.02251
1:198123924:A:C	50	100	0.97	0.05138
1:198124589:A:T	50	98	0.96	0.08551
1:198125635:G:T	50	100	0.99	0.02197
1:198126030:T:C	50	100	0.99	0.02542
1:198126133:C:G	50	100	0.99	0.02542
1:198126320:T:C	50	100	0.96	0.295
1:198126323:A:G	50	100	0.97	0.295
1:198126670:T:C	50	100	0.98	0.2972
1:198126750:A:G	50	100	0.99	0.04557
1:198126855:C:T	50	100	0.97	0.02596
1:198127170:C:T	50	100	0.98	0.04575
1:198127325:C:T	50	100	0.86	0.06536
1:198127418:T:A	50	98	0.91	0.1033
1:198127921:C:T	50	96	0.82	0.193
1:198127950:T:G	49	100	0.96	0.02741
1:198128048:A:G	50	100	0.93	0.1503
1:198128376:G:A	50	100	0.85	0.01652
1:198130247:C:T	50	100	0.98	0.2001
1:198130282:C:T	50	100	0.98	0.3477
1:198130697:G:A	50	98	0.99	0.03322
1:198130708:C:T	50	100	1	0.1995
1:198130809:T:C	50	100	0.99	0.1796
1:198130860:A:G	50	100	0.99	0.1075
1:198131145:A:G	50	100	0.99	0.03577
1:198131276:T:G	50	100	0.99	0.1075
1:198131650:G:A	50	100	1	0.2006
1:198131671:C:T	50	100	1	0.2006
1:198131707:G:A	50	100	1	0.03032
1:198131866:C:A	50	100	0.99	0.1694
1:198131894:G:T	50	100	1	0.04085
1:198132073:G:A	50	100	0.99	0.03704
1:198132519:T:C	50	100	0.99	0.1696
1:198132763:C:T	50	100	0.98	0.1412
1:198133013:C:T	50	100	0.94	0.05011
1:198133197:C:T	50	100	1	0.2003
1:198133470:A:G	50	100	0.99	0.3822
1:198133959:G:A	50	100	1	0.1042
1:198134202:G:A	50	100	0.99	0.3822
1:198135342:C:A	50	100	1	0.07952
1:198135386:C:T	50	100	1	0.2006
1:198135583:T:C	50	100	1	0.1952
1:198135714:C:T	50	100	0.94	0.01162
1:198136431:G:A	50	100	1	0.3114
1:198136585:T:C	50	100	1	0.1051
1:198136698:C:T	50	100	1	0.3805
1:198137471:T:C	50	100	1	0.2004
1:198137521:G:T	50	86	0.89	0.4909
1:198137523:G:T	50	84	0.86	0.2582
1:198137525:G:T	49	89.8	0.92	0.09604
1:198137527:G:T	49	98	0.8	0.01779
1:198137760:C:A	50	100	1	0.03595
1:198138445:T:C	50	100	1	0.03595
1:198138658:T:C	50	100	1	0.3121
1:198138832:G:A	50	100	1	0.1694
1:198138924:G:A	50	100	1	0.04049
1:198139240:T:C	50	100	1	0.1082
1:198140285:T:C	50	100	1	0.08061
1:198140356:G:A	50	100	1	0.03595
1:198140427:T:C	50	100	0.96	0.01761
1:198140559:T:C	50	100	1	0.1694
1:198141138:T:A	50	100	1	0.1763
1:198141533:A:G	50	98	1	0.4096
1:198141699:G:A	50	100	1	0.02614
1:198141814:T:G	50	100	1	0.03631
1:198142334:G:A	50	100	1	0.03631
1:198142548:T:C	50	100	1	0.02451
1:198142552:C:G	50	100	1	0.1696
1:198142576:C:G	50	100	1	0.1696
1:198142625:C:T	50	100	1	0.02415
1:198142675:G:A	50	100	1	0.3809
1:198142783:G:C	50	100	1	0.03595
1:198143056:A:T	50	100	0.98	0.0158
1:198143058:A:T	50	96	1	0.03649
1:198143324:C:T	50	100	1	0.1993
1:198143502:C:T	50	98	1	0.1993
1:198144265:C:T	50	100	1	0.03595
1:198144533:T:C	50	100	1	0.05011
1:198144535:C:T	48	81.2	0.73	0.08624
1:198144548:A:C	50	98	0.99	0.03704
1:198144704:G:T	50	96	0.95	0.01289
1:198145234:G:A	50	100	1	0.03595
1:198145488:C:T	50	100	0.99	0.03595
1:198146016:C:T	50	100	1	0.1997
1:198146186:C:T	50	100	1	0.08043
1:198146315:T:G	50	100	1	0.03595
1:198146494:A:C	50	100	1	0.03613
1:198146554:T:C	50	100	1	0.04194
1:198147032:A:G	50	100	1	0.4196
1:198147097:G:A	50	100	0.92	0.01053
1:198147123:G:A	50	100	1	0.1997
1:198147331:G:C	50	100	1	0.02288
1:198147408:G:A	50	100	0.83	0.01053
1:198147734:C:A	50	100	1	0.05029
1:198147790:C:A	50	100	0.99	0.4196
1:198147909:T:G	50	100	1	0.1707
1:198148158:C:A	50	100	1	0.01616
1:198148355:C:A	50	100	1	0.3106
1:198148408:C:T	50	100	0.92	0.05265
1:198148451:A:G	50	100	1	0.03577
1:198148512:T:C	50	100	1	0.3099
1:198148539:T:C	50	100	1	0.03595
1:198148723:T:A	50	100	0.99	0.1436
1:198148725:G:A	50	100	1	0.03595
1:198148749:C:T	50	100	0.98	0.0158
1:198149947:C:T	50	100	1	0.05065
1:198150664:T:C	50	100	1	0.04194
1:198150844:G:C	50	100	1	0.1841
1:198151533:A:T	50	100	1	0.1997
1:198151562:C:G	50	100	1	0.2006
1:198151879:G:C	50	100	1	0.04702
1:198152522:G:T	50	100	1	0.108
1:198152831:A:C	50	98	1	0.03686
1:198152906:C:T	50	100	1	0.03522
1:198154008:A:G	50	100	1	0.1939
1:198154594:C:T	50	100	1	0.3103
1:198154616:C:A	50	96	1	0.4049
1:198154822:T:C	50	100	1	0.03849
1:198155053:G:A	50	100	0.9	0.01289
1:198155602:T:C	50	100	1	0.03522
1:198155624:T:C	50	100	1	0.1708
1:198155876:C:T	49	100	1	0.01634
1:198156455:T:C	50	100	1	0.01543
1:198156613:A:C	50	100	1	0.0354
1:198156884:G:A	50	100	1	0.01017
1:198156887:A:C	50	100	1	0.0354
1:198156916:A:T	50	100	1	0.1999
1:198156923:A:T	50	100	1	0.0354
1:198157489:G:A	50	100	1	0.1436
1:198157576:C:T	50	100	1	0.03704
1:198157984:T:G	50	100	1	0.03395
1:198158285:T:C	50	100	0.97	0.03395
1:198158295:A:G	50	100	1	0.0354
1:198158405:C:T	50	100	1	0.03395
1:198158589:A:G	50	100	1	0.03704
1:198158618:G:T	50	100	1	0.01325
1:198159051:G:C	50	100	0.99	0.1781
1:198159104:A:G	50	100	1	0.4159
1:198159267:G:A	50	100	1	0.03123
1:198159305:G:A	50	100	1	0.03704
1:198159687:T:C	50	98	1	0.0158
1:198159709:G:T	50	100	1	0.01543
1:198159729:A:G	50	100	1	0.1438
1:198159936:T:C	50	100	1	0.1438
1:198160035:G:T	50	100	1	0.1438
1:198160488:G:A	50	100	1	0.03722
1:198160583:G:C	50	100	1	0.05265
1:198160692:C:T	50	100	0.93	0.0158
1:198162280:G:T	50	100	1	0.03304
1:198162427:G:C	50	100	1	0.03395
1:198162461:T:C	50	98	1	0.0325
1:198163147:A:G	50	100	1	0.1058
1:198163436:T:C	50	100	1	0.4072
1:198163447:G:A	50	100	0.96	0.01761
1:198163475:C:A	50	100	1	0.08025
1:198164066:C:T	50	100	1	0.1412
1:198164767:G:A	50	98	1	0.03268
1:198165100:G:A	50	100	1	0.03722
1:198165517:G:T	50	100	1	0.2001
1:198166055:C:T	50	100	0.99	0.02451
1:198166273:A:G	50	100	1	0.03722
1:198167542:C:G	50	100	1	0.0394
1:198167574:T:C	50	100	1	0.1776
1:198167580:C:T	50	100	1	0.2001
1:198167847:C:T	50	100	1	0.0354
1:198167954:T:A	50	100	1	0.181
1:198168633:T:C	50	100	1	0.05247
1:198168730:T:C	50	100	1	0.1084
1:198168803:A:G	50	100	1	0.2001
1:198170006:G:T	50	100	1	0.1438
1:198170296:G:A	50	100	0.98	0.0158
1:198170914:C:T	50	100	1	0.05247
1:198171243:G:A	50	100	1	0.4052
1:198171808:A:G	50	100	1	0.4047
1:198171880:G:T	50	100	1	0.01743
1:198172123:G:C	50	100	1	0.1084
1:198172500:A:C	50	100	1	0.1708
1:198172526:A:G	50	100	1	0.08025
1:198173105:G:A	50	100	0.89	0.02524
1:198173430:T:A	46	93.5	1	0.1434
1:198173598:G:A	50	100	1	0.03268
1:198174075:G:A	50	100	1	0.0394
1:198174116:A:G	50	100	1	0.03413
1:198174201:T:C	50	100	1	0.3121
1:198174595:C:G	50	100	1	0.1438
1:198174770:T:G	50	100	0.99	0.03903
1:198175547:C:T	50	100	1	0.1438
1:198175816:G:T	50	100	1	0.4054
1:198175979:G:T	50	100	1	0.03304
1:198176178:C:T	50	100	1	0.01779
1:198176283:A:C	50	100	1	0.01652
1:198176702:G:A	50	100	1	0.144
1:198176748:C:T	50	100	1	0.4054
1:198176792:G:A	50	100	1	0.181
1:198176804:G:A	50	100	0.98	0.01943
1:198176935:T:G	50	100	1	0.4049
1:198177110:T:A	50	100	1	0.3126
1:198177570:T:C	50	98	1	0.03268
1:198177763:C:G	50	100	1	0.0374
1:198177861:A:G	50	100	1	0.1438
1:198178325:T:C	50	100	1	0.0354
1:198178689:G:T	48	97.9	0.98	0.1425
1:198178698:G:C	50	100	1	0.03722
1:198178716:A:T	49	100	1	0.1084
1:198178981:C:T	49	100	1	0.1812
1:198179782:C:G	50	100	1	0.3125
1:198180074:A:G	50	100	1	0.0394
1:198180099:T:C	50	100	1	0.2894
1:198180264:T:C	50	100	1	0.0354
1:198180759:A:G	50	100	1	0.144
1:198181366:G:T	50	100	1	0.1051
1:198181622:T:A	50	100	1	0.144
1:198181674:A:G	50	100	1	0.144
1:198182013:A:G	50	100	1	0.2062
1:198182035:C:G	50	98	1	0.144
1:198183111:C:G	50	100	1	0.05247
1:198183143:G:A	50	100	1	0.144
1:198183155:C:T	50	100	1	0.0354
1:198183301:A:G	50	100	1	0.2003
1:198183629:A:G	50	100	1	0.177
1:198183868:A:C	50	100	1	0.03722
1:198184434:G:T	50	100	1	0.2386
1:198184654:T:A	50	100	1	0.01289
1:198184767:G:A	50	100	1	0.144
1:198185258:T:G	50	100	1	0.1097
1:198185260:G:T	50	98	1	0.171
1:198185411:C:G	50	100	1	0.1451
1:198185675:T:C	50	100	1	0.0354
1:198185978:T:C	50	100	1	0.05247
1:198186031:G:A	50	100	1	0.1051
1:198186530:A:C	50	100	1	0.03413
1:198186728:A:G	50	98	1	0.1708
1:198186918:A:T	50	100	1	0.03413
1:198187376:C:G	50	100	1	0.2003
1:198187781:T:C	50	100	1	0.1812
1:198188055:A:G	50	100	1	0.144
1:198188291:T:C	50	100	0.99	0.144
1:198188327:C:T	50	100	1	0.1086
1:198188483:C:T	50	100	1	0.144
1:198188610:G:C	50	100	1	0.03431
1:198188667:T:A	50	100	1	0.03431
1:198188812:C:T	50	100	0.79	0.01362
1:198188936:A:G	50	100	1	0.1086
1:198188982:C:T	50	100	1	0.201
1:198189836:C:T	50	100	1	0.03722
1:198190299:A:G	50	100	0.98	0.01598
1:198190657:G:T	50	100	1	0.144
1:198190898:T:C	50	100	1	0.144
1:198190963:T:G	50	100	1	0.03413
1:198190985:T:C	50	100	1	0.0354
1:198191777:G:A	50	100	1	0.1086
1:198192144:T:C	50	100	1	0.144
1:198192425:T:C	50	100	1	0.0354
1:198192441:A:G	50	100	1	0.2001
1:198192484:A:G	50	100	1	0.4168
1:198192565:G:A	50	100	1	0.03141
1:198193082:G:A	50	100	1	0.1812
1:198193095:A:C	50	100	0.94	0.02378
1:198193578:G:A	50	100	1	0.03304
1:198193747:C:A	50	100	1	0.1442
1:198194395:A:G	50	98	1	0.1812
1:198195511:C:T	50	100	1	0.3825
1:198195809:G:A	50	100	1	0.1812
1:198195989:C:T	50	100	1	0.2008
1:198196249:G:T	50	100	0.99	0.313
1:198196595:G:A	50	100	1	0.03722
1:198196625:C:T	50	100	1	0.144
1:198196637:C:A	50	100	0.99	0.1768
1:198196978:C:G	50	98	1	0.144
1:198197041:T:C	50	100	1	0.05247
1:198197226:G:A	50	100	1	0.03722
1:198197426:A:G	50	100	1	0.201
1:198197434:T:C	50	100	1	0.1051
1:198197477:T:C	50	100	1	0.0354
1:198197934:G:T	50	100	1	0.01924
1:198198157:T:C	50	100	1	0.1812
1:198198515:C:T	50	100	0.99	0.0158
1:198198559:A:G	50	100	1	0.1992
1:198198794:C:G	50	100	0.99	0.1705
1:198198800:G:A	50	100	1	0.03141
1:198199462:C:T	50	100	0.99	0.03758
1:198199710:G:A	50	100	1	0.144
1:198199889:A:G	50	100	1	0.2012
1:198199892:C:T	50	100	1	0.0354
1:198199994:C:A	50	100	1	0.1086
1:198200302:C:T	50	100	1	0.03304
1:198200472:A:G	50	100	1	0.144
1:198200759:C:T	50	100	0.99	0.1768
1:198200820:G:A	50	100	0.99	0.04212
1:198201013:T:C	50	100	0.98	0.03722
1:198201362:G:T	50	100	1	0.144
1:198201548:A:C	50	100	0.98	0.0374
1:198201832:C:T	50	100	1	0.1442
1:198201847:A:G	50	100	1	0.0354
1:198202592:G:A	50	98	0.96	0.03141
1:198202879:A:T	50	100	0.99	0.3319
1:198203233:T:C	50	100	1	0.02342
1:198203273:T:G	50	100	0.99	0.3313
1:198203703:C:G	50	100	1	0.03504
1:198203843:T:G	50	94	0.98	0.3818
1:198203845:G:T	50	96	0.96	0.2375
1:198203884:T:C	50	100	1	0.04448
1:198204181:G:C	50	98	1	0.2536
1:198204818:T:C	50	100	1	0.01198
1:198205546:C:G	50	100	1	0.1516
1:198205733:A:G	50	100	1	0.3613
1:198207156:G:T	50	100	1	0.2088
1:198207209:C:T	50	100	0.98	0.08243
1:198207279:T:C	50	100	0.93	0.0118
1:198207552:T:C	50	100	1	0.03177
1:198207593:T:C	50	100	1	0.3613
1:198207730:T:G	50	100	1	0.2625
1:198207731:G:T	50	100	1	0.2625
1:198208716:T:C	50	100	1	0.01216
1:198208940:G:A	50	100	1	0.2088
1:198209070:T:C	50	98	1	0.1521
1:198209251:C:T	50	100	0.99	0.307
1:198209316:T:C	50	100	0.94	0.01289
1:198209886:G:A	50	100	1	0.2533
1:198209987:G:A	50	100	1	0.2088
1:198210066:A:G	50	100	1	0.03177
1:198210126:A:G	50	100	1	0.03395
1:198210486:A:G	50	100	1	0.3613
1:198210497:T:C	50	100	1	0.3613
1:198210651:A:C	50	100	0.96	0.01017
1:198210657:A:G	50	100	1	0.3613
1:198210700:A:G	49	100	1	0.03214
1:198210891:T:C	50	100	1	0.03177
1:198212585:G:C	50	100	1	0.01743
1:198212848:G:A	50	100	1	0.3302
1:198213164:G:A	50	100	1	0.04448
1:198213795:G:A	50	100	1	0.1518
1:198214151:C:T	50	100	1	0.1516
1:198214638:A:G	50	100	1	0.2629
1:198214726:G:A	50	100	1	0.2088
1:198214937:C:G	50	100	1	0.1944
1:198215073:C:A	50	100	0.98	0.03105
1:198215230:G:A	50	100	1	0.2003
1:198215395:C:T	50	100	1	0.0236
1:198216063:C:T	50	100	0.93	0.01543
1:198216506:A:G	50	100	1	0.04938
1:198216600:T:C	50	100	1	0.04448
1:198216602:A:G	50	100	1	0.3308
1:198216747:T:C	50	100	1	0.03177
1:198216869:C:A	50	100	1	0.3613
1:198217080:A:G	50	100	1	0.3613
1:198217378:A:G	50	100	1	0.08206
1:198217586:G:A	50	100	1	0.1467
1:198217635:G:A	50	100	1	0.01126
1:198217690:T:A	50	100	1	0.3613
1:198218007:T:C	50	100	1	0.3613
1:198218019:A:G	50	100	1	0.1518
1:198218254:T:G	50	100	1	0.3613
1:198218428:G:C	50	100	1	0.04448
1:198218522:A:C	50	100	1	0.0236
1:198218609:T:G	50	100	1	0.3613
1:198218688:C:T	50	100	1	0.1518
1:198219619:G:A	50	100	1	0.3615
1:198220040:A:G	50	100	1	0.3615
1:198220335:G:A	50	100	1	0.2088
1:198220355:A:G	50	100	1	0.3615
1:198220595:A:C	50	100	1	0.01543
1:198220645:T:A	50	100	1	0.3308
1:198221184:A:G	50	100	1	0.3615
1:198221243:A:G	50	100	1	0.0236
1:198221256:G:A	50	100	1	0.3642
1:198221417:T:A	50	100	1	0.03195
1:198221452:A:G	50	100	1	0.3613
1:198222262:A:C	50	100	1	0.08206
1:198222423:T:C	50	100	1	0.03395
1:198222479:C:A	50	100	1	0.01271
1:198222508:C:T	50	100	1	0.3072
1:198222598:A:G	50	100	1	0.2088
1:198222655:A:T	50	100	1	0.3072
1:198222688:G:A	50	100	0.99	0.3395
1:198222737:C:T	50	100	1	0.1469
1:198222799:A:G	50	100	1	0.1518
1:198222883:T:C	50	100	1	0.3617
1:198223242:G:C	50	100	1	0.01253
1:198223378:G:A	50	100	1	0.03105
1:198223490:A:G	50	100	1	0.2618
1:198223622:G:A	50	100	1	0.08206
1:198223839:A:G	50	100	1	0.0443
1:198223955:T:C	50	100	1	0.0443
1:198224061:A:G	50	100	1	0.3299
1:198224188:T:C	50	100	1	0.3072
1:198225105:G:A	50	100	0.99	0.2088
1:198225973:A:G	50	100	1	0.2088
1:198226091:T:C	49	100	0.97	0.08206
1:198226169:C:A	50	100	1	0.3615
1:198226271:G:A	50	100	1	0.1427
1:198226706:G:A	50	100	1	0.03159
1:198226732:T:A	50	100	1	0.3615
1:198227026:A:G	50	100	1	0.1518
1:198227438:C:T	50	100	1	0.03177
1:198227751:G:A	50	100	1	0.01289
1:198227784:A:G	50	100	1	0.3308
1:198227823:G:C	50	100	1	0.03268
1:198228299:T:C	50	100	1	0.3306
1:198228311:A:G	50	100	0.95	0.01017
1:198228397:A:C	50	100	1	0.2137
1:198228584:G:A	47	100	0.99	0.01471
1:198228740:G:A	50	100	1	0.03105
1:198228745:C:T	50	98	1	0.3072
1:198228846:A:G	50	100	1	0.1469
1:198228851:T:C	50	100	1	0.1469
1:198228934:C:G	50	100	1	0.1469
1:198229292:A:C	50	100	0.99	0.3308
1:198229344:A:G	50	100	1	0.0443
1:198229443:A:C	50	100	1	0.1516
1:198229502:C:T	50	100	1	0.3076
1:198229708:G:A	50	100	1	0.2088
1:198229883:A:C	50	100	1	0.1516
1:198230325:T:A	50	100	1	0.3074
1:198230526:C:T	50	100	1	0.0236
1:198230673:T:C	50	100	1	0.3613
1:198230940:G:A	50	100	0.95	0.02015
1:198231041:C:T	50	100	1	0.2088
1:198231166:T:C	50	100	1	0.2618
1:198231181:G:T	50	100	1	0.1518
1:198231212:T:C	50	100	1	0.03195
1:198231307:A:G	44	86.4	0.96	0.1038
1:198231309:A:G	42	88.1	0.73	0.03214
1:198231338:A:T	46	100	0.94	0.02651
1:198231420:A:C	50	100	1	0.3613
1:198231844:T:G	50	100	1	0.1999
1:198231932:T:G	50	100	1	0.3613
1:198231946:G:A	50	100	1	0.1425
1:198231995:A:G	50	100	1	0.3299
1:198232288:G:T	50	100	1	0.04448
1:198232571:G:T	50	100	1	0.03105
1:198232909:C:T	50	100	1	0.04448
1:198232938:G:T	50	100	1	0.2529
1:198232972:G:A	50	100	1	0.1516
1:198233105:A:C	50	100	1	0.03177
1:198233314:G:A	50	100	1	0.01053
1:198233717:T:C	49	100	1	0.3074
1:198233823:A:C	50	100	1	0.02433
1:198233866:A:G	50	100	1	0.01289
1:198234082:T:C	50	100	1	0.1429
1:198234345:A:T	50	100	1	0.03105
1:198234475:T:C	50	100	1	0.331
1:198234676:T:C	50	100	1	0.03395
1:198235174:T:C	50	100	0.94	0.06264
1:198235652:G:A	50	100	1	0.08188
1:198235667:A:G	50	100	1	0.1516
1:198236619:C:G	50	100	1	0.03395
1:198237029:C:T	50	100	1	0.03395
1:198237845:T:A	50	100	1	0.03431
1:198237975:A:G	50	100	1	0.2088
1:198238291:A:G	50	100	1	0.2088
1:198238483:C:T	50	100	1	0.3611
1:198238887:G:A	50	100	1	0.3613
1:198238993:C:T	50	100	1	0.01017
1:198239619:G:A	50	100	1	0.02941
1:198239792:T:C	50	100	1	0.1469
1:198240109:T:C	50	100	1	0.2004
1:198240630:G:C	50	100	1	0.01725
1:198241025:A:C	50	100	1	0.307
1:198241086:T:A	50	100	1	0.04448
1:198241440:G:A	50	100	1	0.2901
1:198241796:A:C	50	100	0.98	0.04448
1:198241945:G:A	50	100	1	0.3308
1:198242282:T:C	50	100	1	0.1414
1:198242422:A:G	50	100	0.96	0.01035
1:198242585:C:T	50	100	1	0.0236
1:198242828:A:T	50	98	1	0.1516
1:198243167:C:T	50	100	1	0.03086
1:198243506:G:A	50	100	1	0.3615
1:198243598:T:A	50	100	1	0.3615
1:198244695:G:T	50	100	1	0.3615
1:198244825:C:A	49	100	0.91	0.05392
1:198244886:A:G	50	100	1	0.3615
1:198245059:C:A	50	100	1	0.3072
1:198245110:G:A	50	100	1	0.03086
1:198245332:G:A	50	98	1	0.1516
1:198245710:C:A	50	100	1	0.02415
1:198245912:T:G	50	100	1	0.1106
1:198246144:C:T	50	100	1	0.1516
1:198246429:C:T	50	100	1	0.03395
1:198246556:G:C	49	98	0.91	0.02215
1:198247298:T:C	50	100	1	0.03195
1:198247567:A:T	50	100	1	0.3618
1:198247738:T:C	50	100	1	0.2093
1:198247860:G:A	50	98	1	0.3068
1:198248065:G:A	50	100	0.97	0.02596
1:198248082:G:C	50	100	1	0.3068
1:198248100:C:T	50	100	1	0.03086
1:198248200:G:A	50	100	0.82	0.0138
1:198248252:G:A	50	100	1	0.01289
1:198248256:T:C	50	100	1	0.05247
1:198248613:G:C	50	100	1	0.1107
1:198248856:G:C	50	100	1	0.03395
1:198249254:C:T	50	98	1	0.03159
1:198249377:A:G	50	100	1	0.362
1:198249549:T:C	50	100	1	0.3618
1:198249614:G:T	50	100	1	0.01107
1:198249997:C:G	49	87.8	0.99	0.3299
1:198250116:G:A	50	100	1	0.1516
1:198250121:G:A	50	94	0.93	0.03123
1:198250311:T:C	50	100	0.96	0.03413
1:198250312:G:A	50	100	0.96	0.03431
1:198250689:A:G	40	90	1	0.1845
1:198250701:G:A	46	100	0.96	0.03395
1:198250839:G:A	50	100	1	0.01634
1:198250888:A:C	50	100	1	0.1474
1:198251083:G:A	50	100	1	0.01561
1:198251091:C:G	50	100	1	0.339
1:198251123:A:G	50	100	0.98	0.1532
1:198251217:T:G	50	100	1	0.3299
1:198251236:A:G	50	100	1	0.362
1:198251294:A:G	49	98	0.99	0.3615
1:198251467:A:G	49	91.8	1	0.3618
1:198251607:G:A	50	100	1	0.03195
1:198252294:C:T	50	100	1	0.1523
1:198252328:G:A	50	100	1	0.03123
1:198252359:A:G	50	100	1	0.2086
1:198252569:A:T	42	95.2	0.62	0.01253
1:198253327:A:T	50	100	1	0.362
1:198253458:C:T	50	100	1	0.03395
1:198253609:A:G	50	100	1	0.2095
1:198253748:G:A	50	100	1	0.2088
1:198254058:A:G	50	100	1	0.0345
1:198254081:T:A	50	100	0.86	0.03232
1:198254156:G:T	50	100	1	0.2086
1:198254283:T:C	50	100	1	0.3301
1:198254360:A:T	50	100	1	0.04902
1:198254490:T:A	50	100	1	0.3301
1:198255122:G:A	50	98	1	0.2983
1:198255536:G:A	50	100	1	0.2086
1:198255692:A:C	50	100	1	0.3618
1:198255763:A:T	50	100	1	0.03123
1:198255870:C:G	50	100	1	0.03613
1:198256348:G:A	50	100	1	0.03395
1:198256528:T:C	50	100	1	0.2093
1:198256803:C:T	50	100	1	0.05229
1:198256929:A:T	50	100	1	0.3618
1:198257071:C:T	50	100	1	0.2093
1:198257407:A:G	50	100	1	0.1467
1:198257500:C:A	49	100	1	0.2983
1:198258077:C:T	50	100	1	0.03123
1:198258192:G:C	50	100	1	0.3618
1:198259083:A:G	50	100	1	0.3618
1:198259105:G:C	50	100	1	0.03613
1:198259798:T:C	50	100	1	0.2983
1:198259964:A:G	50	100	1	0.03395
1:198260027:G:T	50	100	1	0.2983
1:198260106:G:A	50	100	1	0.3301
1:198260477:C:G	50	100	1	0.1516
1:198260491:G:A	50	100	1	0.2983
1:198260718:T:C	50	100	1	0.03123
1:198260732:C:T	50	100	1	0.03123
1:198260872:G:T	50	100	1	0.03086
1:198262265:C:T	50	100	1	0.03086
1:198262889:G:A	50	100	1	0.1518
1:198263163:A:G	50	100	0.98	0.02723
1:198263216:T:C	50	100	0.96	0.01144
1:198263228:C:T	50	100	1	0.01271
1:198263427:G:A	50	100	1	0.362
1:198263468:G:A	50	100	0.92	0.02415
1:198263479:C:T	50	100	1	0.3063
1:198263524:A:G	50	100	1	0.0236
1:198264777:C:A	50	100	1	0.362
1:198264851:T:G	50	100	1	0.1525
1:198264898:G:T	50	100	1	0.08224
1:198265347:G:A	50	100	1	0.1743
1:198265373:T:C	50	100	1	0.2093
1:198265549:G:A	50	100	1	0.03123
1:198265728:G:A	50	100	1	0.03123
1:198266234:A:G	50	100	1	0.3391
1:198266248:A:T	50	100	1	0.2086
1:198266252:C:G	50	100	1	0.03086
1:198266739:A:G	50	100	1	0.1525
1:198267483:G:A	50	100	1	0.1102
1:198267522:C:A	50	100	1	0.2611
1:198268311:A:C	50	100	1	0.1518
1:198268339:C:T	50	100	1	0.01017
1:198268749:C:T	50	100	1	0.1518
1:198269059:A:G	50	100	1	0.01289
1:198269334:G:A	50	100	1	0.1518
1:198270436:G:A	50	100	1	0.2803
1:198270681:G:A	50	100	1	0.2874
1:198271865:G:T	50	100	1	0.01271
1:198271920:T:C	50	100	0.98	0.05102
1:198271922:T:C	49	98	1	0.2042
1:198271924:T:C	50	96	0.98	0.2106
1:198271926:C:T	49	98	1	0.1458
1:198271928:C:T	50	98	1	0.1207
1:198271990:G:A	50	100	1	0.03395
1:198272006:A:G	50	100	1	0.2079
1:198272105:G:A	50	100	1	0.15310000000000001
1:198272127:G:A	50	100	1	0.03613
1:198272170:A:G	50	100	1	0.01071
1:198272225:G:A	50	100	1	0.154
1:198272409:C:T	50	100	1	0.3393
1:198272536:A:G	50	100	1	0.01017
1:198272823:T:A	50	100	1	0.2079
1:198273775:C:G	50	100	1	0.03159
1:198274282:C:G	50	100	1	0.1521
1:198274531:G:A	50	100	1	0.03123
1:198274794:A:T	50	100	0.89	0.03123
1:198275312:A:G	50	100	1	0.03595
1:198275511:T:A	50	100	1	0.08224
1:198275853:A:G	50	100	0.97	0.01253
1:198276205:G:A	50	100	1	0.2611
1:198276306:T:C	50	100	1	0.03086
1:198276329:A:G	50	100	1	0.2611
1:198276938:C:A	50	100	1	0.1414
1:198277809:A:C	50	100	1	0.3317
1:198278099:C:A	50	100	0.94	0.01452
1:198278304:A:G	50	100	1	0.03613
1:198278919:A:G	50	100	1	0.05229
1:198279453:A:G	50	100	1	0.2084
1:198279986:A:G	50	100	1	0.2084
1:198280065:T:C	50	100	0.99	0.2084
1:198280159:G:A	50	100	1	0.1169
1:198280589:T:C	50	100	1	0.2084
1:198280809:A:T	50	100	0.93	0.01434
1:198280896:A:G	50	100	1	0.152
1:198281170:T:C	50	100	1	0.2082
1:198281679:C:A	50	100	1	0.02288
1:198282341:C:T	50	100	1	0.04285
1:198282834:C:A	50	100	1	0.0443
1:198283322:G:T	50	100	1	0.2075
1:198283493:C:T	50	100	1	0.1999
1:198283520:G:C	50	100	1	0.01561
1:198284314:T:C	50	100	1	0.0325
1:198284836:A:G	50	100	1	0.1527
1:198285259:C:T	50	98	1	0.2304
1:198286558:G:A	50	100	1	0.03105
1:198287078:G:C	50	100	1	0.1525
1:198287127:C:A	50	100	1	0.05229
1:198287368:T:C	50	100	1	0.05247
1:198287438:T:C	50	100	1	0.2093
1:198287469:C:T	50	100	1	0.03123
1:198287524:C:A	50	100	1	0.03395
1:198287583:T:A	50	100	1	0.0443
1:198288194:A:G	50	100	1	0.01525
1:198288652:T:C	50	100	1	0.03395
1:198288672:C:A	50	100	1	0.2001
1:198288920:G:A	50	100	1	0.01561
1:198288932:A:G	50	100	1	0.2522
1:198289057:G:C	50	100	1	0.01634
1:198289139:G:A	50	96	0.99	0.07898
1:198289141:G:A	46	100	1	0.1247
1:198289278:A:G	50	100	1	0.03613
1:198289717:A:G	50	100	1	0.2082
1:198289796:A:T	50	100	0.99	0.3406
1:198289822:A:G	50	100	1	0.03631
1:198289874:T:G	50	100	0.97	0.01325
1:198290550:G:A	50	100	1	0.2084
1:198290727:T:A	50	100	0.96	0.01035
1:198291085:T:A	50	100	1	0.1051
1:198291446:A:G	50	100	1	0.1999
1:198292550:T:C	50	100	1	0.1431
1:198292611:A:T	50	100	1	0.03123
1:198293089:A:C	50	100	1	0.03613
1:198294611:T:C	50	100	1	0.3618
1:198295622:A:G	50	100	1	0.03395
1:198295770:G:C	50	100	1	0.344
1:198296428:C:T	50	100	1	0.05265
1:198296457:C:T	50	100	1	0.03068
1:198296692:C:T	50	100	1	0.1525
1:198296899:C:T	50	98	1	0.1527
1:198297852:G:A	50	100	1	0.03395
1:198297934:G:A	50	100	1	0.02469
1:198299037:C:T	50	100	1	0.106
1:198299293:C:A	50	100	1	0.02288
1:198299441:G:A	50	100	1	0.01017
1:198299976:T:C	50	100	1	0.1525
1:198300286:C:T	50	100	0.99	0.325
1:198300296:G:A	50	98	0.99	0.3159
1:198301286:C:T	50	100	0.98	0.1412
1:198301317:G:A	50	98	0.99	0.1017
1:198301530:A:T	50	100	0.97	0.06808
1:198301693:C:A	50	100	0.99	0.02905
1:198301699:A:G	50	100	0.99	0.3404
1:198302091:T:C	50	98	1	0.03413
1:198302161:A:T	50	100	1	0.01634
1:198302166:G:A	50	100	0.99	0.3504
1:198302445:A:G	50	100	1	0.0256
1:198302528:A:G	50	100	0.99	0.1554
1:198302541:T:G	50	100	0.99	0.1465
1:198303087:T:C	50	100	1	0.1233
1:198303572:T:C	50	100	1	0.2671
1:198304383:G:A	50	100	1	0.1231
1:198304452:C:T	50	100	1	0.02342
1:198304728:G:A	50	100	1	0.1224
1:198304759:G:A	50	100	1	0.1229
1:198304970:A:G	50	100	1	0.1229
1:198305231:A:G	50	100	1	0.08569
1:198305406:C:T	50	100	1	0.3001
1:198305583:T:C	50	100	1	0.3615
1:198305778:A:T	50	100	1	0.1227
1:198306092:T:G	50	100	0.99	0.114
1:198306185:C:T	50	100	1	0.1225
1:198307123:T:C	50	100	1	0.01561
1:198307223:A:G	50	100	1	0.1225
1:198307437:T:G	50	100	1	0.3001
1:198307667:T:C	50	100	1	0.03377
1:198307669:C:T	50	100	1	0.2342
1:198307837:T:C	50	100	1	0.1218
1:198308005:C:A	50	100	1	0.1225
1:198308362:C:G	50	100	0.99	0.04739
1:198308548:A:G	50	100	1	0.3315
1:198308633:T:A	50	100	1	0.1225
1:198308765:C:G	50	100	1	0.4109
1:198308970:G:T	50	100	1	0.02977
1:198309284:G:A	50	100	1	0.03486
1:198309336:G:C	50	100	1	0.01053
1:198309546:G:A	50	100	1	0.3424
1:198309712:C:T	50	100	0.86	0.02015
1:198309738:C:A	50	100	1	0.1427
1:198309803:A:G	50	100	1	0.3045
1:198310392:C:T	50	100	1	0.2391
1:198310440:T:G	50	98	1	0.2976
1:198310540:C:T	50	94	1	0.1225
1:198310541:G:A	50	98	0.86	0.03141
1:198310572:A:T	50	94	1	0.3386
1:198310682:C:T	50	100	0.95	0.0118
1:198310754:C:T	50	100	1	0.01362
1:198310756:T:C	50	100	1	0.3464
1:198310895:C:G	50	96	0.99	0.1235
1:198310914:G:A	50	92	1	0.1176
1:198311027:A:G	50	94	1	0.3306
1:198311067:C:T	49	85.7	0.99	0.124
1:198311184:T:G	44	93.2	1	0.1975
1:198311247:G:A	49	95.9	0.93	0.04139
1:198311516:C:A	49	98	1	0.1932
1:198311606:T:C	50	100	0.94	0.04993
1:198311985:A:G	50	100	1	0.2404
1:198312170:A:G	50	98	1	0.1225
1:198312308:A:G	48	93.8	1	0.1225
1:198312530:T:C	50	100	0.96	0.03486
1:198312746:A:G	49	93.9	1	0.1429
1:198312747:T:C	49	93.9	0.98	0.1427
1:198312856:C:G	50	100	1	0.1225
1:198313263:C:T	50	100	0.97	0.01035
1:198313267:C:T	50	100	1	0.1425
1:198313535:C:T	44	88.6	1	0.1225
1:198313555:G:C	44	75	0.97	0.3286
1:198313778:C:T	50	94	1	0.1425
1:198313799:T:A	50	100	1	0.03377
1:198313844:C:T	50	100	1	0.1225
1:198313951:T:C	50	100	1	0.1225
1:198313976:A:G	50	98	1	0.3388
1:198314006:C:T	49	91.8	1	0.1225
1:198314278:C:A	50	100	1	0.03486
1:198314484:A:G	49	100	1	0.3562
1:198314623:G:T	50	100	1	0.2892
1:198314671:A:G	50	98	0.99	0.01598
1:198314707:A:G	50	100	0.95	0.04539
1:198314761:A:G	50	100	0.98	0.01017
1:198314808:C:G	50	100	0.69	0.03468
1:198315082:G:C	50	100	1	0.3388
1:198315119:C:T	50	100	0.84	0.02397
1:198315209:C:G	50	100	1	0.1227
1:198315297:C:T	50	98	1	0.1225
1:198315301:T:C	50	86	1	0.331
1:198315307:G:A	50	100	1	0.01543
1:198315660:C:G	50	100	1	0.02596
1:198315778:T:C	50	100	1	0.3272
1:198315881:G:A	50	100	1	0.2918
1:198316045:A:G	50	100	1	0.1225
1:198316307:G:A	50	100	1	0.1409
1:198316428:A:T	50	100	1	0.01452
1:198316482:T:C	50	100	1	0.01525
1:198316663:C:T	50	100	1	0.02596
1:198316811:G:T	50	100	0.95	0.01362
1:198316927:G:A	50	100	1	0.1409
1:198316975:C:A	50	100	1	0.1821
1:198317011:C:T	50	100	0.92	0.01344
1:198317306:A:G	50	100	1	0.2896
1:198317359:T:A	50	100	1	0.1225
1:198317382:C:T	50	100	1	0.02633
1:198317710:T:C	50	100	1	0.3742
1:198318139:G:A	50	100	1	0.04666
1:198318523:C:T	50	100	0.91	0.02378
1:198318596:A:G	50	100	1	0.02596
1:198318939:A:G	50	100	1	0.1443
1:198319579:A:G	50	100	1	0.3495
1:198320384:G:T	50	100	0.95	0.02578
1:198320797:G:C	50	100	1	0.1452
1:198320932:G:A	50	100	1	0.03177
1:198321016:A:G	50	100	0.92	0.01561
1:198321676:A:G	50	100	1	0.03377
1:198322577:A:G	50	100	1	0.3355
1:198323281:A:G	50	100	1	0.1224
1:198323673:C:T	50	100	1	0.2918
1:198323715:T:G	50	100	1	0.2415
1:198324181:G:A	50	100	1	0.1224
1:198324394:C:T	50	100	1	0.03068
1:198324444:G:A	50	100	0.99	0.3646
1:198324895:G:A	50	100	1	0.3433
1:198325040:A:C	50	100	1	0.02578
1:198325359:G:A	50	100	1	0.1304
1:198325571:C:G	49	100	1	0.2598
1:198325614:A:G	50	100	1	0.02306
1:198325724:T:C	50	100	1	0.467
1:198326001:G:A	50	100	1	0.1879
1:198326196:C:G	50	100	1	0.3284
1:198326548:C:T	50	100	0.99	0.1892
1:198326695:A:G	50	98	1	0.3337
1:198327153:A:C	50	100	1	0.01561
1:198327527:A:C	50	100	1	0.03377
1:198327981:G:A	50	100	1	0.3003
1:198328134:A:G	50	100	0.94	0.01616
1:198328310:T:C	50	100	1	0.1825
1:198328720:A:C	50	100	0.99	0.1305
1:198329005:C:G	50	100	0.99	0.2496
1:198329115:A:G	50	100	1	0.01017
1:198329192:C:G	50	100	1	0.3308
1:198329380:C:T	50	100	0.99	0.1294
1:198329523:G:T	50	100	0.92	0.01289
1:198329782:T:G	50	100	1	0.03831
1:198329927:G:A	50	100	0.99	0.1431
1:198330014:T:C	50	100	1	0.3769
1:198330419:G:C	50	100	0.94	0.02487
1:198330467:A:G	50	100	1	0.1304
1:198330472:G:A	50	100	0.96	0.01053
1:198331625:A:G	50	100	1	0.1403
1:198331649:G:A	50	100	1	0.01761
1:198333112:A:T	50	100	0.97	0.05138
1:198333359:T:C	50	100	1	0.2896
1:198333507:T:C	50	100	0.99	0.3471
1:198333744:T:C	50	98	0.96	0.02269
1:198334050:T:A	50	100	1	0.2495
1:198334587:C:T	50	100	1	0.08515
1:198335105:A:G	50	100	1	0.03395
1:198335406:C:G	50	100	1	0.2495
1:198335412:A:G	50	100	1	0.03813
1:198335749:C:T	49	100	0.88	0.01652
1:198336042:G:T	49	95.9	0.92	0.06173
1:198337432:G:T	49	100	0.99	0.02796
1:198337532:T:C	49	100	0.99	0.01325
1:198337730:G:C	49	95.9	0.96	0.3684
1:198338021:T:C	49	100	0.99	0.03486
1:198338227:A:G	49	100	0.86	0.03631
1:198340611:A:G	49	93.9	0.96	0.1578
1:198340665:C:T	49	100	0.98	0.03359
1:198340718:A:T	49	100	1	0.0158
1:198341019:C:G	49	100	0.98	0.02215
1:198341163:A:G	50	98	1	0.2496
1:198341172:A:G	50	100	1	0.3468
1:198341661:T:C	50	100	1	0.4617
1:198341937:T:G	50	100	0.98	0.01053
1:198341980:C:T	50	100	1	0.02288
1:198341994:A:T	50	100	1	0.02288
1:198342081:G:A	50	100	1	0.2794
1:198342229:A:G	50	100	1	0.2807
1:198342587:G:C	50	100	1	0.1291
1:198342655:A:C	50	100	1	0.02996
1:198342830:C:T	50	100	1	0.1427
1:198343038:G:A	50	100	1	0.1814
1:198343878:A:T	50	100	1	0.4626
1:198344129:T:G	50	100	1	0.01725
1:198344152:T:C	50	100	0.98	0.03068
1:198344230:A:T	50	100	1	0.04085
1:198345628:G:C	49	100	1	0.1291
1:198345763:T:C	50	100	1	0.03431
1:198346611:A:C	50	100	1	0.02977
1:198346696:A:T	50	100	1	0.4626
1:198346762:C:A	50	100	1	0.01616
1:198346804:A:G	50	100	0.99	0.4626
1:198346831:T:C	50	100	1	0.03032
1:198347068:A:T	50	100	1	0.2807
1:198347292:C:T	50	100	1	0.1129
1:198347569:A:G	50	100	1	0.3464
1:198347817:T:C	50	100	1	0.4626
1:198347887:T:C	50	100	1	0.2807
1:198348168:A:T	50	100	1	0.01344
1:198348215:C:T	50	100	1	0.1291
1:198348236:C:A	50	100	1	0.1129
1:198348260:A:G	50	100	1	0.1129
1:198348406:G:A	50	100	1	0.02977
1:198348467:A:T	50	100	0.97	0.02705
1:198349027:A:T	50	100	1	0.4697
1:198349064:T:C	50	100	0.99	0.06155
1:198349176:A:G	50	100	1	0.3453
1:198349388:C:T	50	100	1	0.01543
1:198349633:G:A	50	100	1	0.1293
1:198349931:G:A	49	100	1	0.4613
1:198349997:G:C	50	100	0.97	0.02705
1:198350307:T:C	50	100	1	0.03395
1:198351038:G:A	50	100	0.95	0.01198
1:198351106:T:C	50	100	1	0.4628
1:198351715:A:C	50	100	1	0.4699
1:198351720:A:C	50	100	0.96	0.0138
1:198351854:A:G	50	100	1	0.4628
1:198352227:G:C	50	100	1	0.4628
1:198352718:G:T	50	96	1	0.1135
1:198352719:C:T	50	98	0.99	0.1879
1:198352770:C:T	50	100	0.99	0.4628
1:198353064:G:C	50	100	1	0.03504
1:198353320:G:A	50	100	1	0.3301
1:198353362:T:A	50	100	1	0.03395
1:198354238:A:C	50	100	1	0.4622
1:198354247:T:C	50	100	1	0.4622
1:198354649:T:C	50	100	0.99	0.4624
1:198354807:C:T	50	100	1	0.4624
1:198355186:A:G	50	100	0.98	0.04212
1:198355213:G:A	50	100	0.99	0.1908
1:198355571:T:C	50	100	1	0.1412
1:198355995:G:A	50	100	1	0.1202
1:198356327:G:T	50	100	1	0.1462
1:198356589:C:T	50	100	1	0.3584
1:198356844:G:A	50	100	1	0.3584
1:198356879:T:C	50	100	1	0.02977
1:198357256:C:T	50	100	1	0.01162
1:198357493:G:A	50	100	0.99	0.1997
1:198357542:C:T	50	100	0.99	0.1997
1:198357550:C:A	50	100	1	0.309
1:198357777:G:A	50	100	1	0.1209
1:198358038:G:A	50	100	1	0.2001
1:198358060:A:G	50	100	1	0.07952
1:198358136:A:T	50	100	1	0.01688
1:198359128:C:T	50	100	0.98	0.01761
1:198359399:A:G	50	100	1	0.04085
1:198359421:T:C	50	100	1	0.2001
1:198359538:A:G	50	100	1	0.4112
1:198359563:G:C	50	100	0.99	0.1999
1:198359565:A:C	50	100	0.98	0.1997
1:198359830:T:G	50	100	1	0.1211
1:198360685:G:A	50	100	1	0.2347
1:198361008:A:G	50	100	1	0.03431
1:198361019:C:T	50	100	1	0.4757
1:198361067:T:C	50	100	1	0.04739
1:198361079:C:G	50	100	1	0.03141
1:198361153:G:A	50	100	1	0.04176
1:198361441:C:T	50	100	1	0.4755
1:198361933:C:T	50	100	1	0.4753
1:198361970:A:G	50	100	1	0.0354
1:198362200:G:A	50	100	1	0.4755
1:198362665:G:A	50	100	1	0.02505
1:198363933:T:C	50	100	1	0.4757
1:198364076:A:C	50	100	1	0.4757
1:198364157:G:A	50	100	1	0.06917
1:198364407:C:T	50	100	1	0.4755
1:198364506:A:G	50	100	1	0.4755
1:198364545:T:A	50	100	1	0.4742
1:198364580:G:A	50	98	1	0.4755
1:198364661:C:T	50	100	1	0.4755
1:198364936:T:G	50	100	0.92	0.01271
1:198365008:C:G	50	100	1	0.08134
1:198365442:T:C	50	100	1	0.01017
1:198365681:G:T	50	100	0.98	0.03431
1:198365764:G:A	50	100	1	0.4757
1:198366032:G:A	50	100	1	0.4757
1:198366353:T:C	50	100	1	0.02542
1:198366744:G:T	50	100	1	0.02832
1:198367169:C:T	50	100	1	0.07934
1:198367477:C:T	50	100	0.94	0.02487
1:198367633:G:C	50	100	1	0.0354
1:198367735:G:A	50	100	1	0.4759
1:198367807:C:T	50	100	1	0.4757
1:198367984:C:T	50	100	0.92	0.02324
1:198368718:A:G	50	100	1	0.03558
1:198369192:T:C	50	100	1	0.3424
1:198369360:G:A	50	100	1	0.2803
1:198369482:G:A	50	100	1	0.1184
1:198369700:C:T	50	100	1	0.1218
1:198508239:C:T	42	100	0.94	0.06718
1:198525551:A:G	35	97.1	1	0.01961
1:198725050:C:T	49	100	1	0.01126
1:198726038:A:G	50	100	1	0.05501
1:198726079:T:C	50	100	1	0.0561
1:198726417:G:C	50	100	0.99	0.3974
1:198727454:A:C	50	100	1	0.0216
1:198728467:T:A	50	100	1	0.0216
1:198729809:T:C	50	100	0.95	0.01307
1:198730129:T:A	50	100	1	0.03522
1:198730664:C:T	50	100	0.99	0.4011
1:198731313:G:A	50	100	1	0.3126
1:198732160:T:C	50	100	0.99	0.4011
1:198733027:C:G	50	100	1	0.02179
1:198733389:G:A	50	100	1	0.0216
1:198733532:C:T	50	100	0.99	0.4014
1:198734160:C:T	50	100	1	0.01017
1:198734177:C:T	50	100	1	0.3197
1:198735165:C:T	50	100	1	0.2598
1:198735436:C:T	50	98	1	0.2035
1:198735952:A:G	50	100	1	0.2707
1:198735972:T:G	50	100	1	0.2783
1:198736316:C:T	50	100	1	0.2778
1:198736473:C:T	50	100	1	0.05556
1:198736758:C:A	50	100	0.96	0.03958
1:198737005:T:C	50	100	1	0.05556
1:198737266:A:G	50	98	1	0.04938
1:198737500:G:T	50	100	1	0.2781
1:198737767:T:C	50	100	1	0.3175
1:198737810:T:G	50	98	1	0.278
1:198738088:A:C	50	100	1	0.4045
1:198738388:T:G	50	100	1	0.03522
1:198738600:G:A	50	100	1	0.2821
1:198739803:T:C	50	100	1	0.2781
1:198739823:G:A	50	98	1	0.2035
1:198739846:C:T	50	100	1	0.2958
1:198740348:C:T	50	100	1	0.05556
1:198740432:A:G	50	100	1	0.2707
1:198741085:C:A	50	100	1	0.2781
1:198741409:T:C	50	100	1	0.2783
1:198741514:A:G	50	100	1	0.3059
1:198742614:A:G	50	100	1	0.02251
1:198742843:G:A	50	100	1	0.2531
1:198743340:T:G	50	100	1	0.2783
1:198744534:C:G	50	100	1	0.01816
1:198745766:C:T	49	100	1	0.2602
1:198747018:G:A	50	100	0.99	0.01797
1:198747021:T:G	50	100	1	0.2785
1:198747375:C:T	50	100	1	0.4067
1:198749183:T:C	50	100	0.87	0.0236
1:198749821:A:G	50	100	1	0.2785
1:198750844:T:C	50	100	1	0.1752
1:198750974:C:A	50	100	1	0.01107
1:198750988:T:C	50	100	1	0.04884
1:198751919:T:C	50	100	1	0.01816
1:198752063:T:C	50	100	1	0.2531
1:198752522:A:T	50	100	1	0.01017
1:198753249:A:G	50	100	1	0.01071
1:198753712:A:G	50	100	1	0.1549
1:198754608:G:A	50	100	1	0.0305
1:198754786:A:C	50	100	1	0.05447
1:198754962:A:C	50	100	0.96	0.02324
1:198756040:T:C	50	100	0.97	0.02251
1:198756465:T:G	50	100	1	0.1213
1:198756529:T:C	50	100	0.96	0.01307
1:198756675:T:G	50	100	0.93	0.01416
1:198756925:T:G	50	100	1	0.1213
1:198757323:C:G	50	98	1	0.1325
1:198757491:A:C	50	100	1	0.2856
1:198757686:A:C	50	100	1	0.02251
1:198759295:T:C	50	100	1	0.2783
1:198759747:T:G	50	100	1	0.1645
1:198760122:G:A	50	100	1	0.2531
1:198760267:A:G	50	100	0.96	0.01053
1:198760987:A:G	50	100	1	0.1712
1:198761143:G:A	50	100	0.98	0.01924
1:198761372:C:T	50	100	1	0.2531
1:198761466:A:G	50	100	1	0.4081
1:198761528:A:G	50	100	0.96	0.01307
1:198761878:A:T	50	100	1	0.408
1:198761883:A:C	50	100	1	0.2531
1:198761963:T:G	50	100	1	0.408
1:198762092:C:A	50	100	1	0.01816
1:198762289:G:A	50	100	1	0.4089
1:198762535:G:A	50	100	0.98	0.1156
1:198763027:T:A	50	100	1	0.01816
1:198763697:A:G	50	100	1	0.1908
1:198763717:C:T	50	100	1	0.01816
1:198764438:T:C	50	100	1	0.189
1:198764483:C:A	50	98	1	0.1692
1:198764583:C:T	50	100	1	0.01816
1:198764719:C:T	50	100	1	0.1175
1:198765646:T:C	50	100	1	0.144
1:198766278:G:T	50	100	1	0.1645
1:198767737:A:C	49	98	1	0.09513
1:198768371:A:T	50	100	0.98	0.01198
1:198768851:G:T	50	100	1	0.3862
1:198769242:A:G	50	100	1	0.05465
1:198769320:C:T	50	100	0.97	0.0118
1:198769396:T:A	50	100	1	0.02251
1:198769423:G:T	50	100	1	0.04702
1:198769669:G:T	50	100	1	0.09877
1:198769770:T:C	50	100	1	0.01834
1:198770446:T:C	50	100	1	0.04684
1:198770741:A:G	50	100	0.99	0.4847
1:198772042:C:G	50	100	0.99	0.2765
1:198772123:T:G	50	100	0.97	0.01198
1:198772293:A:C	48	95.8	1	0.25
1:198772595:T:C	50	100	0.9	0.01816
1:198772815:C:G	50	100	0.99	0.4657
1:198773001:G:A	50	100	1	0.04666
1:198773946:C:T	50	100	1	0.04666
1:198774099:T:C	50	100	1	0.01198
1:198776016:A:G	50	100	1	0.04666
1:198776593:A:C	50	100	1	0.1837
1:198776737:T:C	50	100	1	0.201
1:198777452:G:T	50	100	0.9	0.02052
1:198777517:C:T	50	100	1	0.01489
1:198777575:G:A	50	100	1	0.1008
1:198777711:C:T	50	100	1	0.01071
1:198778286:A:G	50	100	1	0.01852
1:198778859:G:A	50	100	1	0.02124
1:198779472:G:C	50	100	1	0.1198
1:198780322:C:T	50	100	0.99	0.2489
1:198780324:C:T	50	100	0.99	0.2491
1:198780545:A:G	50	100	1	0.04648
1:198781293:C:T	50	100	1	0.04012
1:198781325:C:T	50	100	1	0.2825
1:198781393:G:A	50	100	1	0.2687
1:198781843:T:A	50	100	1	0.06536
1:198781844:G:A	50	100	1	0.07099
1:198781928:T:A	50	100	1	0.04648
1:198782264:C:T	50	100	0.99	0.1407
1:198782272:G:A	50	100	1	0.2625
1:198782938:A:G	50	100	1	0.06518
1:198783012:G:A	50	100	1	0.07099
1:198783151:C:T	50	100	1	0.2718
1:198783325:C:T	50	100	1	0.4109
1:198783382:G:A	50	100	0.89	0.01053
1:198783453:A:G	49	85.7	0.98	0.2794
1:198783616:A:G	50	100	1	0.01235
1:198783772:A:G	50	100	1	0.02451
1:198784730:A:T	50	100	1	0.06518
1:198784997:A:G	50	100	1	0.01216
1:198785033:C:T	50	100	1	0.06373
1:198785345:A:G	50	100	0.98	0.02433
1:198785738:T:C	50	100	1	0.2004
1:198785793:A:T	50	100	0.96	0.02487
1:198786123:G:C	50	100	1	0.04648
1:198786662:T:C	50	100	0.97	0.01162
1:198787218:G:T	50	100	1	0.04648
1:198787826:G:T	50	100	0.99	0.1471
1:198788232:G:A	50	100	1	0.272
1:198788515:G:C	50	100	1	0.01053
1:198789087:A:G	50	100	0.99	0.1478
1:198789774:C:G	50	100	1	0.04593
1:198790078:T:A	50	100	1	0.2273
1:198790656:T:G	50	100	1	0.2271
1:198790723:T:C	50	100	1	0.1997
1:198790853:C:T	50	100	1	0.02651
1:198790933:A:C	50	100	1	0.02106
1:198790940:C:A	50	100	1	0.07208
1:198791425:T:C	50	100	1	0.1997
1:198791944:C:T	50	100	0.7	0.01525
1:198792893:T:A	50	100	1	0.3519
1:198793550:C:T	50	100	1	0.01924
1:198794103:G:A	50	100	1	0.07934
1:198794743:G:C	50	100	1	0.04902
1:198795141:C:A	50	100	1	0.04593
1:198795341:C:T	50	100	1	0.02651
1:198795507:A:T	50	100	0.99	0.4085
1:198795555:G:A	50	100	0.99	0.146
1:198795562:C:T	50	98	1	0.2987
1:198796039:C:T	50	100	1	0.2393
1:198796042:G:T	50	100	1	0.06427
1:198796622:C:A	50	98	1	0.4085
1:198796718:T:G	50	100	1	0.01924
1:198796911:C:T	50	100	1	0.01525
1:198797692:T:C	50	100	1	0.2393
1:198797752:C:T	50	100	1	0.2006
1:198798030:C:T	50	100	1	0.06481
1:198799144:T:C	50	100	1	0.07244
1:198799309:T:C	50	100	0.98	0.02233
1:198799627:G:A	50	100	1	0.2001
1:198799656:A:T	50	100	1	0.1687
1:198800381:C:G	50	100	1	0.01126
1:198800711:A:G	50	100	1	0.07244
1:198800727:T:C	50	100	0.99	0.01271
1:198800770:G:A	50	100	0.99	0.3048
1:198800833:A:T	50	100	0.99	0.2113
1:198801155:C:T	50	100	1	0.2003
1:198801256:A:G	50	100	1	0.4512
1:198801483:C:T	50	100	0.99	0.01271
1:198801556:C:G	50	100	1	0.2495
1:198801880:G:C	50	100	1	0.01816
1:198802041:C:T	50	100	0.99	0.1313
1:198802075:C:A	50	100	1	0.4504
1:198802217:A:T	50	100	1	0.4524
1:198802269:A:G	50	100	1	0.4533
1:198802271:A:G	50	100	0.99	0.2493
1:198802438:T:C	50	98	0.97	0.02524
1:198803131:T:G	50	100	1	0.05574
1:198803207:T:G	50	100	1	0.4526
1:198803271:G:C	50	100	1	0.02179
1:198804038:G:T	50	100	1	0.4517
1:198804228:G:A	50	100	1	0.451
1:198804291:A:G	50	100	1	0.0167
1:198804342:G:A	50	100	0.99	0.305
1:198804571:G:A	50	100	0.76	0.01198
1:198804574:G:T	50	100	0.99	0.2493
1:198806345:T:C	50	98	1	0.4779
1:198806556:T:C	50	100	1	0.01834
1:198807046:T:C	50	100	0.99	0.4292
1:198807162:T:C	50	100	1	0.01834
1:198807421:C:T	50	100	1	0.4499
1:198807541:C:T	50	100	0.96	0.1304
1:198807802:C:A	50	100	1	0.4568
1:198807803:G:A	50	100	0.99	0.05991
1:198807992:T:C	50	100	1	0.02977
1:198808245:T:C	50	100	1	0.02124
1:198808343:T:C	50	100	1	0.4575
1:198808625:T:C	50	100	1	0.4503
1:198808843:C:G	50	100	1	0.4149
1:198808856:T:C	50	100	1	0.05465
1:198809680:G:A	50	100	1	0.4568
1:198809957:G:A	50	100	0.91	0.02723
1:198810018:T:A	50	100	1	0.08787
1:198810105:T:C	50	100	0.99	0.05374
1:198810862:A:T	50	100	1	0.451
1:198810934:G:C	50	100	1	0.02796
1:198810994:G:A	50	100	1	0.05901
1:198811076:A:T	50	100	1	0.451
1:198811205:C:A	50	100	0.82	0.01834
1:198811257:A:G	50	100	0.99	0.4294
1:198811335:G:A	50	100	0.98	0.1923
1:198811442:C:T	50	100	1	0.08696
1:198811507:C:G	50	100	1	0.4575
1:198811873:G:A	50	100	1	0.05519
1:198811908:C:A	50	100	1	0.05519
1:198812134:C:T	50	100	0.99	0.4573
1:198812363:T:C	50	100	1	0.02378
1:198812723:A:T	50	100	1	0.4555
1:198812803:T:A	50	100	1	0.01816
1:198812965:A:T	50	100	1	0.3128
1:198813089:G:A	50	100	1	0.4504
1:198813139:T:C	50	100	1	0.4512
1:198814049:T:C	50	100	1	0.01816
1:198814515:C:T	50	100	1	0.05901
1:198815177:A:G	50	100	0.99	0.1305
1:198815371:T:G	50	100	1	0.4577
1:198815585:T:C	50	100	1	0.1088
1:198815743:C:T	50	100	1	0.01816
1:198815856:C:A	50	98	1	0.4512
1:198816097:G:A	50	100	1	0.4512
1:198816180:C:T	50	100	0.99	0.1305
1:198816365:G:A	50	100	1	0.4568
1:198816726:G:C	50	100	1	0.02996
1:198817007:T:A	50	100	1	0.4152
1:198817341:C:T	50	100	1	0.3059
1:198817824:C:T	50	100	1	0.05247
1:198817987:A:C	50	100	0.99	0.1282
1:198818114:A:G	50	100	0.97	0.06009
1:198818768:T:A	50	100	1	0.05247
1:198818817:G:A	50	100	1	0.2979
1:198818917:C:T	50	100	1	0.01816
1:198818948:G:A	50	100	1	0.4766
1:198819133:C:T	50	100	1	0.4503
1:198819354:G:C	50	100	0.99	0.05991
1:198819478:T:A	50	100	1	0.05991
1:198820793:A:G	50	100	1	0.02469
1:198820828:C:G	50	100	1	0.0216
1:198820991:A:G	50	100	1	0.3059
1:198821281:G:A	50	100	1	0.4501
1:198821974:A:G	50	100	1	0.08787
1:198822098:C:T	50	100	0.96	0.01543
1:198822369:C:T	50	100	0.96	0.03032
1:198822778:G:A	50	100	0.99	0.1952
1:198823054:T:C	50	100	1	0.4782
1:198823512:C:T	50	100	1	0.1296
1:198824807:C:G	50	100	0.99	0.3046
1:198825338:A:G	50	100	1	0.05447
1:198825504:C:T	50	100	0.89	0.0118
1:198825632:A:G	50	100	1	0.03286
1:198826260:C:T	50	100	1	0.4895
1:198826753:C:T	49	100	1	0.4492
1:198826991:C:T	50	100	1	0.4942
1:198827314:T:A	50	100	1	0.03214
1:198827562:G:A	50	100	1	0.4374
1:198828228:A:G	50	100	1	0.01797
1:198828488:C:T	50	100	1	0.1316
1:198828667:C:T	50	98	0.96	0.12
1:198829680:G:T	50	100	1	0.01362
1:198829784:C:T	50	98	0.98	0.2901
1:198830332:C:T	50	96	0.97	0.1102
1:198831027:C:G	50	98	0.99	0.2449
1:198831218:C:A	50	98	0.98	0.06699
1:198831391:T:C	50	100	1	0.01053
1:198831409:C:T	50	100	1	0.01235
1:198831421:A:G	50	100	0.99	0.2162
1:198831810:A:G	50	100	1	0.02941
1:198831859:C:G	50	100	0.98	0.06718
1:198831978:T:C	50	100	1	0.08842
1:198832216:T:C	50	100	1	0.05901
1:198832375:T:G	50	100	0.99	0.1779
1:198832501:T:G	50	100	0.99	0.1345
1:198832743:G:A	50	100	1	0.02996
1:198832745:A:T	50	98	0.98	0.2168
1:198832882:C:G	50	100	1	0.08842
1:198833149:T:C	50	98	1	0.02542
1:198833242:A:G	50	98	0.98	0.4294
1:198833285:G:A	50	100	1	0.1883
1:198833532:G:C	49	100	0.82	0.01271
1:198834092:T:C	50	98	0.99	0.2168
1:198834132:A:T	50	100	1	0.0118
1:198834218:C:G	50	100	1	0.04884
1:198834957:G:T	50	100	1	0.07153
1:198835188:G:T	45	84.4	0.99	0.02124
1:198835192:G:T	43	90.7	1	0.02505
1:198835193:G:C	47	89.4	0.99	0.02015
1:198835252:T:G	49	98	0.9	0.01797
1:198836586:G:A	50	100	1	0.01071
1:198836636:T:A	50	100	0.98	0.2242
1:198836710:C:G	50	100	1	0.1932
1:198837144:A:C	50	100	1	0.02959
1:198837530:G:T	50	100	1	0.05919
1:198837855:G:C	50	100	1	0.02179
1:198837963:G:A	50	98	1	0.2099
1:198838130:T:C	50	100	1	0.1338
1:198838494:A:G	50	100	1	0.06009
1:198838733:C:T	50	100	0.99	0.2224
1:198839151:G:A	50	100	0.99	0.2224
1:198839799:G:T	50	98	1	0.2177
1:198839978:C:G	50	100	1	0.1923
1:198840472:C:T	50	100	0.99	0.2291
1:198840537:T:C	50	100	0.99	0.1443
1:198840879:A:C	50	100	1	0.1883
1:198841499:C:T	50	100	0.99	0.1445
1:198841538:A:G	50	100	0.99	0.1443
1:198841594:C:T	50	100	1	0.01235
1:198842017:A:G	50	94	1	0.0256
1:198842243:G:A	50	98	0.98	0.1478
1:198843155:G:A	50	100	0.98	0.01144
1:198843198:C:G	50	98	0.93	0.03704
1:198843219:A:G	50	100	0.99	0.1436
1:198843226:A:C	50	100	0.98	0.1436
1:198843358:G:T	50	100	0.99	0.02905
1:198843596:T:G	50	100	0.97	0.2337
1:198844170:T:C	50	100	1	0.02542
1:198844257:A:G	50	100	1	0.01979
1:198844378:G:A	49	100	0.95	0.01289
1:198844621:G:T	50	100	1	0.0256
1:198845605:G:A	50	100	1	0.01198
1:198845713:G:A	50	100	1	0.05901
1:198845922:C:T	50	100	0.98	0.4263
1:198846313:C:T	50	100	0.98	0.1302
1:198846776:C:T	50	100	0.96	0.10780000000000001
1:198847020:A:G	50	98	0.98	0.2028
1:198847080:G:C	50	98	0.96	0.03068
1:198847956:T:C	50	100	0.92	0.01997
1:198848337:T:C	50	98	0.97	0.203
1:198849810:T:C	50	100	0.98	0.03758
1:198849951:T:A	50	100	0.99	0.2013
1:198851436:T:C	50	100	0.99	0.2013
1:198852109:A:G	50	100	0.98	0.2761
1:198852348:C:G	50	100	0.98	0.03794
1:198852539:T:C	50	100	1	0.03032
1:198853216:C:A	50	100	0.94	0.04267
1:198853457:G:A	50	100	1	0.199
1:198853645:T:C	46	100	0.93	0.05392
1:198854086:G:A	50	100	0.96	0.05356
1:198854123:C:T	50	100	0.9	0.0187
1:198854195:G:A	50	100	0.96	0.05356
1:198854738:T:C	50	100	0.98	0.199
1:198855969:C:T	50	100	0.99	0.3177
1:198856120:C:T	50	100	0.96	0.05338
1:198856199:C:T	50	100	1	0.03032
1:198856500:G:A	50	100	0.99	0.05465
1:198856617:C:T	50	100	0.92	0.02796
1:198856831:G:A	50	100	0.97	0.1255
1:198858095:A:G	50	100	0.98	0.1832
1:198859348:C:T	50	98	0.96	0.03105
1:198859729:G:A	50	100	1	0.01126
1:198860179:T:G	50	100	1	0.01235
1:198860463:G:T	50	100	0.88	0.01906
1:198861099:T:C	50	100	0.98	0.0532
1:198861617:T:A	50	100	0.96	0.05338
1:198862316:T:C	50	98	0.98	0.185
1:198862478:G:A	50	100	0.99	0.02814
1:198863088:C:T	50	100	0.94	0.08606
1:198863166:G:A	50	100	0.98	0.1863
1:198863599:T:G	50	100	0.81	0.02015
1:198863918:C:T	50	100	0.99	0.05356
1:198863939:C:A	50	100	0.99	0.246
1:198864184:C:A	50	100	0.97	0.01216
1:198864191:C:T	50	100	0.98	0.1863
1:198864275:G:A	50	100	0.99	0.05483
1:198864884:C:T	50	100	0.99	0.05483
1:198865633:T:C	50	98	1	0.03032
1:198866023:G:A	50	100	0.99	0.05356
1:198866115:A:C	50	100	1	0.01561
1:198866250:C:T	50	100	0.99	0.05356
1:198866585:G:A	50	100	1	0.01543
1:198866620:A:G	50	100	0.95	0.1262
1:198866950:C:T	49	100	1	0.1937
1:198867027:T:A	50	100	0.99	0.02778
1:198867036:A:G	50	100	0.99	0.04103
1:198867217:C:T	50	100	0.98	0.05646
1:198867419:T:C	50	100	1	0.01235
1:198867813:C:G	50	100	0.98	0.05683
1:198868022:A:G	50	100	0.99	0.272
1:198868109:T:C	50	100	0.98	0.05828
1:198868545:C:A	50	100	0.99	0.01924
1:198868681:G:C	50	100	1	0.01126
1:198868758:T:C	50	100	0.99	0.3255
1:198868961:A:G	50	100	0.99	0.1825
1:198869202:T:A	50	100	0.99	0.01743
1:198870417:A:G	50	100	0.97	0.04158
1:198870538:T:C	50	100	0.99	0.3268
1:198870678:A:G	50	100	1	0.05338
1:198871040:T:G	50	100	1	0.01162
1:198871296:A:G	50	100	1	0.01416
1:198871805:G:T	50	100	0.99	0.2609
1:198872221:G:A	50	100	0.99	0.03794
1:198872303:T:C	50	100	0.99	0.03794
1:198872430:G:A	50	100	1	0.2672
1:198872905:A:G	50	100	0.99	0.05864
1:198873051:A:G	50	100	1	0.2685
1:198873114:C:T	50	100	1	0.01253
1:198873412:C:G	50	100	0.99	0.1222
1:198873501:A:G	50	100	0.99	0.1229
1:198873529:A:T	50	100	1	0.1986
1:198874305:T:A	50	100	0.99	0.05864
1:198874412:A:G	50	100	1	0.02814
1:198874872:T:A	50	98	1	0.3243
1:198875055:T:C	50	100	1	0.1899
1:198875062:C:T	50	100	1	0.2645
1:198875186:C:A	50	100	1	0.3217
1:198875627:T:G	50	100	1	0.01235
1:198876020:G:A	50	100	1	0.05356
1:198876423:G:A	50	100	1	0.03141
1:198876655:A:G	50	100	0.99	0.1839
1:198877247:G:C	50	98	1	0.2879
1:198877472:A:C	50	100	1	0.3381
1:198877838:T:C	50	100	1	0.01235
1:198877868:G:C	50	100	1	0.3437
1:198878102:T:A	50	100	0.99	0.2912
1:198878107:A:T	50	100	0.95	0.1403
1:198878110:T:C	50	100	0.98	0.1073
1:198878146:C:T	50	100	0.99	0.03322
1:198878237:C:A	50	100	1	0.0138
1:198879541:A:G	50	96	1	0.1957
1:198879705:G:A	50	100	0.92	0.03686
1:198879849:G:A	50	100	1	0.01235
1:198880333:A:C	50	100	0.99	0.09985
1:198880610:A:G	50	100	0.99	0.289
1:198880991:G:T	50	100	1	0.01126
1:198881197:T:G	50	100	1	0.01489
1:198881828:G:T	50	100	1	0.01271
1:198882339:T:C	50	100	1	0.01489
1:198882697:C:T	50	100	0.99	0.1857
1:198882788:C:A	50	100	1	0.01107
1:198883304:C:T	50	98	1	0.09877
1:198883513:G:A	50	100	1	0.02433
1:198883682:A:G	50	100	0.99	0.1941
1:198883963:G:A	50	100	0.99	0.2064
1:198884074:C:T	50	98	0.99	0.2064
1:198884741:C:T	50	98	1	0.09858
1:198884813:G:A	50	100	1	0.0118
1:198884894:T:C	50	100	1	0.0118
1:198885575:T:C	50	100	1	0.01126
1:198885899:A:G	50	100	1	0.0118
1:198886078:A:G	50	100	0.97	0.03159
1:198886923:G:C	50	100	1	0.01107
1:198887580:A:T	50	98	1	0.09677
1:198887587:T:C	50	100	1	0.0305
1:198887835:T:C	50	100	1	0.01162
1:198888146:G:A	50	100	1	0.3074
1:198888346:A:G	50	100	1	0.03522
1:198888903:G:T	50	100	0.96	0.01398
1:198889748:A:G	50	100	1	0.01489
1:198890069:T:C	50	98	1	0.4931
1:198890700:C:T	50	100	0.99	0.118
1:198890711:T:C	50	100	1	0.03922
1:198890775:T:A	50	98	1	0.2135
1:198892171:T:C	50	100	0.99	0.01616
1:198893996:T:C	50	100	1	0.01688
1:198894038:C:T	50	98	1	0.2418
1:198894271:C:A	50	100	1	0.01107
1:198894898:G:T	50	96	1	0.1694
1:198894973:C:G	50	100	0.96	0.01289
1:198895461:A:G	50	98	1	0.2549
1:198895515:T:C	50	98	0.91	0.07643
1:198895631:C:G	48	89.6	0.96	0.1745
1:198895633:C:G	50	94	0.99	0.2602
1:198895635:C:G	49	98	0.99	0.2671
1:198895637:C:G	50	88	0.97	0.4668
1:198895850:C:T	50	100	1	0.2135
1:198896089:A:G	50	100	1	0.1852
1:198896410:G:T	50	100	1	0.2053
1:198896477:T:C	50	100	1	0.213
1:198897155:T:C	50	100	1	0.01162
1:198897795:T:C	50	100	1	0.01688
1:198898026:A:G	50	100	1	0.01471
1:198898311:T:A	50	100	1	0.01688
1:198898382:T:A	50	100	0.86	0.01525
1:198898549:G:T	50	100	1	0.2288
1:198898955:G:A	50	100	1	0.2286
1:198899554:C:A	50	98	1	0.01816
1:198899644:A:G	50	98	1	0.05737
1:198899978:T:C	50	100	1	0.01688
1:198900385:T:C	50	100	1	0.1986
1:198900428:T:G	50	100	1	0.01688
1:198901507:G:A	50	100	1	0.01053
1:198901684:T:C	50	100	1	0.2168
1:198901947:A:G	50	100	1	0.1937
1:198902625:C:T	50	98	1	0.01816
1:198903529:G:T	50	98	1	0.1997
1:198903951:C:T	50	100	0.98	0.01344
1:198904495:C:T	50	98	1	0.04248
1:198904824:T:A	50	98	1	0.2059
1:198905188:G:A	50	100	1	0.01489
1:198907129:T:C	50	100	1	0.2144
1:198907352:A:G	50	100	1	0.01688
1:198907683:A:G	50	98	1	0.05755
1:198907729:T:C	50	98	1	0.05755
1:198907936:G:C	50	98	1	0.01906
1:198908462:A:G	50	100	1	0.01688
1:198909143:G:A	50	100	1	0.02124
1:198909219:C:T	50	100	0.92	0.01525
1:198909358:T:C	50	100	1	0.01489
1:198909850:A:C	50	100	1	0.2918
1:198910149:G:A	50	100	1	0.1968
1:198910399:A:G	50	100	1	0.01107
1:198910402:G:A	50	98	0.85	0.01489
1:198911138:A:G	50	100	1	0.2059
1:198912000:C:T	50	100	0.99	0.02106
1:198912381:G:A	50	100	1	0.01525
1:198912461:C:T	50	96	1	0.1692
1:198912948:T:C	50	100	1	0.221
1:198913534:G:A	50	98	1	0.2184
1:198913541:A:C	50	96	1	0.4316
1:198913976:G:A	50	100	1	0.01107
1:198914050:C:T	50	100	1	0.1966
1:198914145:T:C	50	100	0.97	0.01906
1:198914940:T:C	50	96	1	0.4301
1:198914983:G:C	50	96	1	0.2309
1:198915104:T:C	50	100	1	0.01525
1:198916473:G:T	50	100	1	0.1935
1:198916582:T:G	50	100	1	0.05773
1:198917005:G:A	50	98	0.94	0.01707
1:198917018:G:A	50	100	1	0.03413
1:198917112:C:G	50	100	0.98	0.05846
1:198917275:A:G	50	100	1	0.193
1:198917285:C:T	50	98	0.99	0.2761
1:198917581:A:G	50	100	0.99	0.2763
1:198917733:A:T	50	100	1	0.09187
1:198918038:C:T	50	98	1	0.2515
1:198918362:A:C	50	100	0.99	0.01271
1:198919316:T:C	50	100	1	0.2101
1:198919945:T:C	50	100	1	0.2594
1:198919998:G:C	50	100	1	0.05792
1:198920278:G:A	50	100	1	0.01398
1:198920538:C:G	50	100	1	0.01235
1:198921484:G:T	50	100	1	0.01035
1:198922348:C:T	50	100	1	0.01398
1:198922356:C:G	50	100	1	0.1029
1:198922510:C:T	48	95.8	1	0.2128
1:198922918:G:A	50	100	1	0.01235
1:198923000:T:C	50	100	0.89	0.01543
1:198923794:C:T	50	100	1	0.1968
1:198924110:C:T	50	100	0.95	0.0423
1:198924420:G:T	50	100	1	0.01398
1:198924878:T:C	50	100	1	0.01162
1:198924910:T:A	50	100	1	0.01452
1:198925328:A:G	50	100	1	0.2113
1:198925600:C:T	50	100	1	0.2059
1:198926482:A:T	50	98	1	0.2573
1:198926715:A:C	50	98	1	0.1915
1:198926856:G:T	50	98	1	0.2351
1:198927982:G:A	50	100	1	0.4735
1:198928721:C:T	50	98	0.96	0.01035
1:198929002:T:G	50	100	1	0.01888
1:198929028:A:G	50	100	1	0.4909
1:198929298:C:T	50	100	1	0.4975
1:198930585:T:C	50	100	1	0.01725
1:198930867:G:A	50	100	1	0.2061
1:198931009:T:C	50	100	1	0.2146
1:198931875:C:T	50	100	1	0.1984
1:198932046:A:G	50	100	0.9	0.0187
1:198932195:G:A	50	100	1	0.2061
1:198932568:T:G	50	100	1	0.1932
1:198933093:A:G	50	100	1	0.01725
1:198933113:A:T	50	100	1	0.01126
1:198933266:T:C	50	100	1	0.03413
1:198934232:C:T	49	100	1	0.01235
1:198934254:G:T	50	96	1	0.252
1:198934293:G:A	49	100	1	0.01707
1:198934620:A:G	50	100	1	0.04321
1:198936884:G:C	50	100	1	0.02977
1:198937386:C:T	50	100	1	0.01035
1:198938172:T:G	50	98	1	0.1879
1:198939686:A:T	50	100	1	0.01943
1:198940754:G:T	50	100	1	0.03341
1:198940942:C:T	50	100	1	0.0187
1:198940963:T:C	50	100	0.99	0.01398
1:198941254:G:T	50	100	1	0.01344
1:198942195:T:C	50	100	1	0.0374
1:198942453:C:G	50	100	1	0.01452
1:198943668:G:T	50	100	0.95	0.04303
1:198943857:A:G	50	100	1	0.01688
1:198944439:A:G	50	100	1	0.04648
1:198944888:C:T	49	100	1	0.01235
1:198944941:C:T	50	100	0.98	0.01398
1:198945000:G:A	50	100	0.98	0.01398
1:198945012:A:G	50	100	1	0.2044
1:198945298:G:A	50	100	1	0.254
1:198945381:A:G	50	100	1	0.2397
1:198945423:C:T	50	100	1	0.01344
1:198945456:G:A	50	100	0.96	0.01434
1:198945732:G:A	50	96	0.99	0.2077
1:198945928:T:C	50	96	1	0.2672
1:198946127:T:G	50	100	1	0.01235
1:198946173:T:C	50	98	1	0.244
1:198946326:G:T	50	100	1	0.04648
1:198946493:A:T	50	98	1	0.2438
1:198946666:T:A	50	100	1	0.2135
1:198947243:C:T	50	100	1	0.0138
1:198947338:C:T	50	100	0.98	0.01416
1:198947634:T:C	50	100	1	0.0374
1:198947643:C:G	50	100	0.99	0.03359
1:198948712:G:A	50	100	1	0.04648
1:198948922:C:T	50	100	0.99	0.01398
1:198949006:G:A	50	100	1	0.03123
1:198949109:A:T	50	100	1	0.01688
1:198949373:T:C	50	98	1	0.2008
1:198949395:A:G	50	98	1	0.1883
1:198949545:A:G	50	100	0.99	0.01398
1:198949562:T:G	50	100	1	0.331
1:198950125:T:C	50	100	0.99	0.06082
1:198950349:A:G	50	100	1	0.01107
1:198950525:A:G	50	98	1	0.2191
1:198950907:C:A	50	100	1	0.2053
1:198951119:C:T	50	100	1	0.01398
1:198951415:A:T	50	100	0.94	0.01398
1:198951930:T:C	50	100	1	0.01398
1:198952511:G:A	50	100	1	0.2322
1:198952551:T:C	50	100	1	0.01543
1:198952754:T:G	50	100	0.8	0.01561
1:198952954:C:T	50	100	0.94	0.1071
1:198953032:G:A	50	100	0.91	0.04575
1:198953075:T:G	50	100	1	0.01107
1:198953299:T:A	50	100	1	0.01725
1:198953663:G:A	50	100	1	0.01344
1:198954447:G:A	50	100	1	0.01344
1:198954685:C:T	50	100	0.99	0.04648
1:198955389:C:T	50	100	1	0.05683
1:198955520:A:G	50	100	1	0.02778
1:198955616:T:C	50	100	1	0.1928
1:198955676:A:G	50	98	1	0.2111
1:198955861:C:T	50	100	1	0.2006
1:198955918:C:T	50	100	1	0.01344
1:198956065:T:G	50	100	1	0.4626
1:198956078:G:T	50	100	1	0.463
1:198956246:T:C	50	100	1	0.01398
1:198956556:T:C	50	100	1	0.01779
1:198956789:G:A	50	100	1	0.1928
1:198957542:T:C	50	100	1	0.1046
1:198958065:A:G	50	100	1	0.04267
1:198959576:C:T	50	100	0.99	0.0374
1:198959965:T:G	50	100	1	0.01561
1:198960122:T:C	50	98	1	0.2101
1:198960312:T:C	50	100	0.99	0.3431
1:198960764:T:C	50	100	1	0.02905
1:198961518:C:T	50	100	0.99	0.1937
1:198961819:C:T	50	100	1	0.01416
1:198962142:G:A	50	100	1	0.437
1:198962536:T:A	50	100	1	0.01416
1:198963163:T:C	50	98	1	0.2133
1:198964762:A:G	50	100	0.85	0.01489
1:198964840:A:T	50	100	1	0.1937
1:198964967:G:C	50	100	1	0.0118
1:198965006:G:A	50	100	1	0.01126
1:198965052:T:A	50	100	0.98	0.1972
1:198965472:T:C	50	100	0.99	0.2217
1:198965898:C:A	50	100	1	0.2177
1:198966047:G:A	50	100	1	0.01253
1:198966265:T:C	50	98	1	0.4461
1:198966403:C:T	50	100	1	0.185
1:198966477:G:T	50	100	1	0.01416
1:198968314:C:T	50	100	0.99	0.2273
1:198968500:A:C	49	100	1	0.1046
1:198968640:T:C	50	100	1	0.01543
1:198968740:A:G	50	100	1	0.01416
1:198968766:A:G	50	100	1	0.01126
1:198968825:C:G	50	100	1	0.0138
1:198969041:A:T	50	96	1	0.4408
1:198969553:A:G	50	100	0.98	0.01271
1:198969578:A:G	50	100	1	0.01162
1:198969938:C:A	50	100	1	0.01416
1:198970274:G:A	50	100	0.99	0.2627
1:198970633:T:C	50	100	1	0.01162
1:198971060:A:G	50	100	1	0.01416
1:198971495:T:C	50	98	1	0.2251
1:198971653:C:T	50	100	1	0.1932
1:198972543:C:T	50	100	1	0.01035
1:198973323:C:T	50	100	1	0.1848
1:198973602:C:T	50	100	1	0.01416
1:198973733:A:T	50	100	1	0.01416
1:198973886:G:T	50	100	1	0.4675
1:198973913:A:G	50	100	1	0.01144
1:198974137:G:A	50	100	0.97	0.01507
1:198974380:A:C	50	100	1	0.01416
1:198974464:A:G	50	98	0.95	0.01017
1:198974497:A:C	50	100	1	0.01144
1:198974711:A:G	50	98	0.98	0.2111
1:198975267:C:A	50	100	0.72	0.01434
1:198975279:C:T	50	100	0.95	0.03014
1:198975585:C:A	50	100	1	0.01416
1:198975679:A:G	50	100	1	0.01416
1:198975692:G:T	50	100	1	0.01434
1:198975874:G:T	50	100	0.93	0.01797
1:198976045:A:C	50	100	1	0.01416
1:198976075:C:T	50	100	1	0.01416
1:198976150:A:G	50	98	1	0.1917
1:198976153:G:A	50	100	1	0.03522
1:198976384:A:T	50	100	0.76	0.01017
1:198976554:C:T	50	100	1	0.01144
1:198977059:C:T	50	100	1	0.246
1:198977332:T:G	50	96	0.99	0.2042
1:198977610:G:A	50	100	1	0.01126
1:198977836:C:T	50	100	1	0.01416
1:198977872:A:G	50	100	1	0.01416
1:198978021:T:G	50	100	1	0.03522
1:198978170:T:A	50	100	1	0.01434
1:198978492:G:T	50	100	1	0.01416
1:198979070:A:G	50	100	1	0.01416
1:198979472:G:A	50	100	1	0.01416
1:198979632:A:T	50	100	1	0.01416
1:198979754:T:C	50	100	1	0.01416
1:198979772:A:G	50	100	1	0.01725
1:198979776:A:G	50	100	1	0.01416
1:198980095:T:G	50	100	1	0.01452
1:198980394:C:T	50	100	1	0.01416
1:198980518:C:A	50	100	1	0.01416
1:198980678:T:A	50	98	1	0.468
1:198980759:C:A	50	96	0.99	0.4711
1:198980819:C:T	50	100	1	0.01416
1:198980859:G:T	50	100	1	0.01362
1:198980925:A:G	50	100	0.99	0.01325
1:198981155:T:C	50	100	1	0.01416
1:198981521:G:T	50	100	1	0.01416
1:198981522:A:C	50	100	1	0.01416
1:198981734:T:C	50	100	1	0.01416
1:198982758:C:T	50	100	1	0.01416
1:198983185:A:C	50	100	1	0.01416
1:198984093:C:T	50	100	1	0.01416
1:198984102:A:G	50	100	1	0.2059
1:198984264:A:G	50	100	1	0.01416
1:198984495:C:T	50	100	1	0.03322
1:198984650:A:T	50	100	1	0.01416
1:198984716:A:G	50	100	1	0.01416
1:198984734:G:A	50	100	1	0.01416
1:198984834:A:G	50	100	1	0.01216
1:198985439:C:G	50	98	1	0.459
1:198985627:T:C	50	100	1	0.01416
1:198985639:T:C	50	100	1	0.01434
1:198985967:A:G	50	100	1	0.01507
1:198986204:A:G	50	100	0.85	0.01507
1:198986221:T:A	50	98	1	0.4508
1:198986975:A:G	50	100	0.93	0.01416
1:198987096:C:T	50	100	1	0.01416
1:198987189:T:A	50	100	1	0.03322
1:198987279:A:G	50	100	1	0.01416
1:198987336:G:A	50	100	1	0.1919
1:198987784:G:A	50	100	0.98	0.02741
1:198987891:G:A	50	100	1	0.01434
1:198988285:T:C	50	100	1	0.01434
1:198988552:T:A	50	98	0.99	0.2534
1:198988703:G:A	50	100	1	0.01416
1:198988738:C:A	50	100	1	0.01089
1:198989016:G:A	50	100	1	0.01416
1:198989142:T:G	50	100	1	0.01416
1:198989783:G:A	50	100	1	0.01416
1:198989928:A:G	50	100	1	0.01416
1:198990105:C:A	50	100	1	0.01416
1:198990396:G:A	50	100	0.95	0.1109
1:198990562:A:G	50	96	0.99	0.2553
1:198990643:C:T	50	100	0.91	0.01416
1:198991074:A:T	50	98	0.99	0.4523
1:198991566:G:A	50	100	1	0.01634
1:198991570:C:T	50	100	1	0.01416
1:198992007:A:G	50	100	1	0.01416
1:198992389:G:A	50	100	1	0.01416
1:198992439:G:A	50	98	1	0.4742
1:198992586:C:A	50	100	1	0.01416
1:198992653:T:C	50	100	1	0.01416
1:198993052:G:A	50	100	1	0.01416
1:198993573:T:A	50	100	1	0.01416
1:198993684:T:C	50	100	0.88	0.02033
1:198993790:T:G	50	100	0.94	0.1028
1:198994185:A:T	50	100	1	0.01634
1:198994263:T:C	50	100	1	0.01416
1:198995031:T:C	50	100	1	0.01216
1:198996008:A:G	50	100	1	0.01434
1:198996097:G:A	49	100	1	0.01344
1:198996691:C:T	50	100	1	0.01416
1:198996884:C:T	50	98	0.98	0.01761
1:198996924:T:C	50	100	0.99	0.01216
1:198998861:G:A	50	100	1	0.01507
1:198999311:C:T	50	100	1	0.01416
1:198999389:C:T	50	100	1	0.03613
1:198999476:T:C	50	100	1	0.01416
1:199000135:A:T	50	100	1	0.01416
1:199000623:A:C	50	100	1	0.01416
1:199000751:T:A	50	100	0.97	0.03613
1:199001122:T:A	50	100	1	0.01416
1:199001160:C:A	50	100	1	0.01634
1:199001286:A:G	50	98	0.99	0.2224
1:199001563:C:T	50	100	1	0.01344
1:199001599:T:C	50	98	0.99	0.1897
1:199001934:A:G	50	100	0.95	0.01416
1:199002619:C:T	50	98	0.98	0.04412
1:199003002:G:A	50	100	1	0.0167
1:199003018:C:A	50	100	0.88	0.0138
1:199003177:T:C	50	100	1	0.01107
1:199003723:T:A	50	98	0.97	0.0236
1:199004116:A:G	50	100	0.84	0.01398
1:199004302:T:A	50	100	1	0.01144
1:199004551:T:G	50	100	0.95	0.01235
1:199004936:A:G	50	98	0.96	0.02306
1:199005696:C:T	50	98	0.96	0.2614
1:199005697:G:A	50	100	1	0.01652
1:199005775:C:T	50	100	0.98	0.2304
1:199005998:A:G	50	100	0.99	0.03395
1:199005999:A:G	50	100	1	0.01725
1:199007363:C:T	50	98	0.99	0.2834
1:199007391:A:G	50	100	1	0.1772
1:199007555:G:A	50	100	1	0.01779
1:199007882:T:G	50	100	0.98	0.01816
1:199008042:C:G	50	100	0.98	0.274
1:199009120:C:T	50	100	0.92	0.01634
1:199009264:A:G	50	100	0.99	0.0138
1:199010283:C:T	50	98	0.97	0.01344
1:199010516:G:A	50	100	0.94	0.03377
1:199010689:C:G	50	98	0.98	0.2095
1:199012053:G:A	50	100	1	0.0256
1:199012112:T:C	50	100	1	0.1948
1:199012200:A:G	50	100	1	0.1728
1:199012352:C:G	50	100	1	0.01725
1:199012787:T:C	50	100	1	0.01634
1:199014195:C:G	50	100	0.99	0.1948
1:199015836:G:A	50	100	1	0.0256
1:199017251:T:C	50	100	1	0.02524
1:199017481:G:A	50	100	1	0.2122
1:199017967:G:C	50	100	1	0.03431
1:199018188:A:G	50	100	0.99	0.02197
1:199018501:G:T	50	100	0.98	0.02524
1:199018736:G:A	50	100	0.96	0.04303
1:199018943:C:T	50	100	1	0.03431
1:199019050:C:T	50	100	1	0.2126
1:199019067:G:A	50	100	1	0.03431
1:199019831:A:C	50	100	1	0.02324
1:199020349:T:G	50	100	1	0.02524
1:199021224:A:G	50	100	1	0.01725
1:199021365:G:A	50	100	0.99	0.165
1:199021942:T:C	50	100	0.89	0.02669
1:199021964:A:G	50	100	0.99	0.2375
1:199022683:A:C	50	100	0.99	0.03395
1:199022901:G:C	50	100	0.99	0.2335
1:199022914:A:G	50	98	0.99	0.1928
1:199022968:T:C	50	100	1	0.2338
1:199023504:T:C	50	100	1	0.2333
1:199025490:C:T	47	87.2	1	0.2834
1:199025943:G:A	50	100	0.99	0.03431
1:199026468:G:T	50	100	1	0.2318
1:199026876:T:A	50	100	1	0.234
1:199026997:C:G	50	100	1	0.01761
1:199027179:T:C	50	100	0.99	0.2478
1:199027356:A:G	50	100	1	0.0345
1:199028703:C:G	50	100	0.99	0.2382
1:199028896:G:A	50	100	1	0.02324
1:199029145:T:C	50	100	1	0.01126
1:199029406:A:G	50	100	0.96	0.05192
1:199029434:T:C	50	100	1	0.01652
1:199029959:A:G	50	100	0.97	0.01325
1:199030424:T:C	50	100	0.96	0.05229
1:199031148:T:C	50	98	1	0.486
1:199031279:T:C	50	100	0.99	0.2475
1:199031598:A:G	50	98	1	0.2694
1:199031670:A:G	50	100	0.99	0.03359
1:199032122:C:G	50	100	0.99	0.216
1:199032731:A:G	50	100	1	0.01126
1:199032743:A:G	50	100	1	0.03976
1:199033003:A:G	50	100	1	0.01943
1:199033045:C:T	50	100	1	0.01543
1:199033115:T:C	50	100	0.99	0.2184
1:199033304:A:T	50	100	0.99	0.0138
1:199035112:T:C	50	100	1	0.01107
1:199035237:T:C	50	100	1	0.03413
1:199035325:A:C	50	100	1	0.03958
1:199035580:A:T	50	100	0.99	0.1992
1:199035865:C:G	50	100	1	0.4346
1:199036245:C:T	50	100	1	0.02487
1:199036569:T:C	50	98	0.99	0.4635
1:199036571:G:A	50	100	1	0.4345
1:199036643:T:G	50	100	0.96	0.02524
1:199036673:C:G	50	100	0.97	0.1026
1:199037460:T:C	50	98	0.98	0.3845
1:199037515:A:T	49	100	0.87	0.01235
1:199037801:T:A	50	100	0.91	0.03304
1:199037998:C:T	50	100	0.94	0.02487
1:199038079:C:T	50	100	0.99	0.1973
1:199038520:T:G	50	100	1	0.03958
1:199038777:A:C	50	100	1	0.01307
1:199039385:A:T	50	100	1	0.02378
1:199039416:A:G	50	100	1	0.0256
1:199039932:T:C	50	100	0.96	0.01779
1:199039979:G:A	50	100	0.98	0.01126
1:199040022:A:G	49	100	1	0.03413
1:199041592:C:T	50	100	0.97	0.2052
1:199041915:A:G	50	100	0.97	0.02542
1:199042410:G:T	50	100	0.99	0.118
1:199042593:A:G	50	100	0.86	0.01198
1:199042811:G:T	50	100	0.97	0.02469
1:199043324:A:G	50	100	0.88	0.03268
1:199043349:A:C	50	98	0.98	0.2792
1:199043618:T:C	50	100	0.96	0.02451
1:199043856:C:T	50	98	0.75	0.01126
1:199044373:C:T	50	100	0.97	0.02288
1:199045484:C:T	50	100	0.93	0.02796
1:199045714:T:G	50	98	0.99	0.2173
1:199045902:A:T	50	98	0.98	0.1743
1:199045950:G:A	50	98	0.91	0.02614
1:199046075:G:A	50	98	0.98	0.01906
1:199046079:G:C	50	100	0.92	0.02324
1:199046124:T:C	50	98	0.99	0.1999
1:199046219:G:A	50	98	0.98	0.01906
1:199046338:T:C	50	100	0.93	0.05755
1:199046386:A:G	50	98	0.98	0.02378
1:199046901:C:T	50	100	0.97	0.02324
1:199047287:C:A	49	98	1	0.01961
1:199047934:A:G	50	98	1	0.01489
1:199048507:A:G	50	100	0.97	0.01598
1:199048933:T:C	50	98	0.95	0.3642
1:199049014:A:G	50	98	0.96	0.2271
1:199049275:A:T	50	100	1	0.01979
1:199050137:C:T	50	98	1	0.01471
1:199050213:A:T	50	98	0.98	0.2251
1:199050363:G:T	50	100	1	0.01979
1:199050726:G:A	50	100	0.99	0.2057
1:199050893:G:A	50	100	1	0.01017
1:199051080:G:A	50	100	1	0.01979
1:199051432:T:A	50	100	0.99	0.2059
1:199051486:G:C	50	100	1	0.01979
1:199051533:C:T	50	100	1	0.02397
1:199051858:T:C	50	100	0.99	0.2269
1:199052681:G:A	50	100	0.98	0.1585
1:199052696:T:G	50	100	0.99	0.1429
1:199053030:A:T	50	100	1	0.01979
1:199053360:A:T	50	100	0.7	0.0138
1:199053361:A:T	50	100	0.71	0.0138
1:199053630:G:C	50	100	1	0.01979
1:199053632:A:G	50	100	1	0.02433
1:199053967:G:A	50	100	1	0.02397
1:199054111:A:G	50	100	0.96	0.04739
1:199054207:C:A	50	100	1	0.01489
1:199054550:T:C	50	100	1	0.01489
1:199055052:T:C	50	100	0.85	0.02033
1:199055444:G:T	50	100	0.98	0.06264
1:199055772:T:C	50	100	1	0.01489
1:199056422:C:G	50	100	0.98	0.2064
1:199056593:C:T	50	100	1	0.01997
1:199057015:G:T	50	100	0.96	0.03867
1:199057037:A:G	50	100	0.96	0.03867
1:199057200:A:G	50	100	0.99	0.1387
1:199057272:A:G	50	100	1	0.01507
1:199057874:G:T	50	100	1	0.01979
1:199058613:C:A	50	100	1	0.01961
1:199058977:T:C	50	100	0.98	0.1458
1:199059217:T:C	50	100	1	0.01126
1:199059549:T:C	50	100	1	0.1158
1:199059891:A:C	50	100	0.99	0.1696
1:199060382:T:C	50	100	0.99	0.3168
1:199060627:A:C	50	98	1	0.02433
1:199060737:T:G	50	100	0.99	0.3145
1:199060757:T:C	50	100	1	0.01126
1:199061115:C:T	50	100	1	0.01943
1:199061328:T:A	50	100	0.99	0.01507
1:199061733:T:C	50	100	1	0.02524
1:199061827:G:A	50	100	0.99	0.01943
1:199062004:G:A	50	100	1	0.04339
1:199062238:C:A	50	100	0.99	0.01507
1:199062541:G:A	50	100	1	0.01507
1:199062627:T:A	50	98	0.99	0.2347
1:199063203:G:A	50	100	1	0.01507
1:199063664:A:T	50	100	1	0.02505
1:199064268:A:G	50	100	0.99	0.01471
1:199064311:C:T	50	98	0.99	0.2351
1:199064597:G:T	50	100	1	0.08333
1:199064609:C:A	50	100	1	0.04339
1:199064633:G:A	50	100	0.99	0.2351
1:199065008:A:T	50	100	1	0.02505
1:199065417:T:C	50	100	1	0.0256
1:199065777:A:G	50	100	0.98	0.3154
1:199066187:C:T	50	100	0.98	0.4159
1:199066451:C:T	50	100	0.99	0.02832
1:199066488:G:A	50	100	1	0.01126
1:199066710:A:C	50	100	0.99	0.02052
1:199067390:T:C	50	100	1	0.02578
1:199067715:G:A	50	100	0.93	0.01816
1:199068589:T:C	50	100	0.92	0.01961
1:199068914:T:C	50	100	0.98	0.1167
1:199069101:T:C	50	100	1	0.03994
1:199069120:C:T	50	100	0.98	0.4167
1:199069458:G:T	50	100	1	0.01452
1:199069741:A:G	50	100	1	0.01489
1:199069911:T:G	50	100	1	0.02342
1:199070149:T:C	50	100	0.99	0.07026
1:199070977:C:T	50	100	1	0.02524
1:199071130:C:T	50	100	0.99	0.02832
1:199071166:C:T	50	100	0.99	0.08588
1:199071256:A:G	50	100	1	0.01126
1:199071270:A:T	50	100	0.96	0.01507
1:199071638:T:C	50	100	1	0.02524
1:199071700:G:C	50	100	1	0.0118
1:199072260:T:G	50	100	1	0.04139
1:199072605:A:G	50	100	1	0.02614
1:199073135:C:T	50	100	1	0.01489
1:199073682:G:A	50	100	1	0.01489
1:199073848:A:G	49	100	0.99	0.0846
1:199073917:A:C	50	100	1	0.04121
1:199074230:T:C	50	100	1	0.02614
1:199074744:A:G	50	100	1	0.04121
1:199074810:T:C	50	100	1	0.04121
1:199075066:T:C	50	100	1	0.02614
1:199076410:T:C	50	100	1	0.01126
1:199077149:G:C	46	100	0.98	0.04194
1:199077218:T:G	50	100	0.97	0.03849
1:199077285:C:G	50	100	1	0.01126
1:199077406:G:A	50	100	1	0.01961
1:199077547:A:T	50	98	0.95	0.09895
1:199077549:T:A	50	100	0.62	0.01561
1:199078320:C:T	50	100	1	0.0256
1:199078388:A:T	50	100	0.98	0.3039
1:199078653:A:T	50	100	1	0.04031
1:199079772:G:A	50	100	0.94	0.01943
1:199080123:A:G	50	100	0.99	0.04158
1:199080361:T:A	50	100	0.98	0.04158
1:199080640:T:G	50	100	1	0.02614
1:199080735:A:G	50	98	0.94	0.06427
1:199080901:C:G	50	98	0.98	0.3862
1:199081045:C:T	50	100	0.93	0.01779
1:199081556:G:C	50	100	1	0.02614
1:199081558:G:A	50	100	1	0.02614
1:199081625:G:A	50	100	1	0.02633
1:199081806:A:G	50	100	0.98	0.4241
1:199082503:A:T	50	100	1	0.01779
1:199082600:T:C	50	100	1	0.02977
1:199082609:C:A	50	100	0.99	0.3397
1:199082708:C:T	50	100	0.99	0.3557
1:199083199:A:T	50	100	0.99	0.01452
1:199083440:G:T	49	89.8	0.99	0.4982
1:199083741:A:G	50	100	0.99	0.1725
1:199084453:G:A	50	100	1	0.02415
1:199084825:T:C	50	100	0.99	0.3411
1:199085011:T:G	50	100	0.99	0.3375
1:199085210:G:A	50	100	0.99	0.382
1:199085410:G:A	50	100	1	0.02542
1:199085484:C:T	50	100	0.99	0.3822
1:199085537:T:C	50	100	0.99	0.3825
1:199086094:T:A	50	98	0.98	0.1389
1:199087154:T:C	50	100	1	0.02796
1:199087166:G:T	50	100	0.97	0.01598
1:199087206:G:A	50	100	1	0.01325
1:199087478:T:C	50	100	1	0.01979
1:199088232:C:A	50	100	1	0.02996
1:199088359:C:T	50	100	0.99	0.1269
1:199088415:A:T	50	100	1	0.02977
1:199088822:C:G	50	100	0.98	0.1594
1:199089277:A:T	50	100	1	0.01289
1:199089764:A:T	50	100	1	0.398
1:199089924:G:C	50	100	0.98	0.1687
1:199090068:G:T	50	100	0.98	0.0846
1:199090451:T:A	50	100	0.99	0.05701
1:199090475:G:T	50	100	0.99	0.1267
1:199091215:A:C	50	100	0.99	0.08442
1:199091491:C:T	50	100	1	0.01198
1:199091923:G:A	50	100	1	0.03214
1:199092051:G:A	50	100	0.98	0.05447
1:199092052:C:T	50	100	1	0.3963
1:199092522:C:T	50	100	1	0.4
1:199092818:A:C	50	100	0.94	0.02233
1:199092991:T:C	50	100	1	0.315
1:199093293:T:C	50	100	1	0.3402
1:199093392:T:C	50	100	1	0.3989
1:199093454:A:C	50	100	0.99	0.3598
1:199093584:A:T	50	100	0.99	0.01271
1:199093658:T:C	50	100	1	0.396
1:199093733:C:T	50	100	1	0.03014
1:199094918:T:C	50	100	0.99	0.05211
1:199095257:A:G	50	100	1	0.3998
1:199095261:T:G	50	100	1	0.01289
1:199096004:A:G	50	100	0.92	0.01598
1:199096317:G:A	50	100	1	0.02469
1:199096579:A:C	50	100	1	0.03214
1:199096659:T:C	50	100	1	0.03214
1:199097183:G:A	50	100	0.89	0.03014
1:199097241:G:A	50	100	1	0.03014
1:199097643:A:G	50	100	0.94	0.02977
1:199098150:T:C	50	100	1	0.4846
1:199098348:G:A	50	100	1	0.01271
1:199098576:A:C	50	100	1	0.01924
1:199099089:C:G	50	100	1	0.1407
1:199099192:C:T	50	100	1	0.01943
1:199099485:A:G	50	100	1	0.4546
1:199099579:C:A	49	91.8	0.89	0.09695
1:199099581:C:A	50	84	0.85	0.342
1:199099583:C:A	50	98	0.88	0.03486
1:199099812:C:G	50	98	0.74	0.01452
1:199099906:A:C	50	100	1	0.07589
1:199100005:G:T	50	100	0.89	0.01344
1:199100015:T:C	50	100	0.99	0.3994
1:199100210:A:G	50	100	1	0.0305
1:199100259:T:C	50	100	1	0.01307
1:199100308:T:G	50	100	1	0.02977
1:199101033:A:G	50	100	1	0.03068
1:199101610:G:A	50	100	1	0.4085
1:199101730:C:T	50	100	1	0.4871
1:199102061:T:A	50	100	1	0.02251
1:199102119:C:G	50	100	1	0.01507
1:199102583:C:T	50	100	1	0.01507
1:199102777:A:T	50	98	1	0.404
1:199102778:T:A	50	100	0.99	0.08333
1:199103052:T:C	50	100	1	0.3742
1:199103459:T:A	50	100	1	0.0305
1:199103536:G:A	50	100	1	0.0285
1:199104384:A:G	50	100	1	0.08388
1:199104888:C:A	50	100	1	0.01053
1:199105154:A:C	50	100	1	0.01235
1:199105262:C:T	50	100	1	0.4913
1:199105352:C:G	50	100	1	0.3172
1:199105526:T:C	50	100	1	0.03159
1:199105896:A:G	50	100	1	0.3949
1:199105930:A:G	50	100	1	0.01307
1:199106190:C:T	50	100	1	0.02142
1:199106201:C:G	50	100	0.97	0.1605
1:199107017:G:T	50	100	1	0.01507
1:199107227:C:G	50	100	1	0.404
1:199107353:T:A	50	100	0.99	0.3439
1:199107708:A:G	50	100	1	0.03068
1:199107970:C:T	50	100	1	0.02905
1:199108697:A:G	50	100	1	0.3439
1:199108874:A:C	50	100	1	0.01507
1:199109215:T:C	50	100	1	0.01053
1:199109450:C:T	50	100	1	0.02451
1:199109920:A:G	50	100	0.87	0.01761
1:199109969:C:T	50	100	1	0.02342
1:199110442:A:G	50	100	1	0.01507
1:199110961:G:A	50	100	0.9	0.01779
1:199111012:C:A	50	100	1	0.3391
1:199111189:G:C	50	100	1	0.0512
1:199111657:T:C	50	100	1	0.07934
1:199112355:A:G	50	100	1	0.1293
1:199112563:A:G	50	100	0.99	0.02342
1:199113428:T:G	50	100	1	0.3994
1:199113742:G:A	50	100	1	0.01507
1:199113946:C:T	50	100	1	0.01997
1:199114593:T:G	50	100	0.99	0.4005
1:199114614:C:A	50	100	1	0.02596
1:199114924:G:C	50	100	1	0.01035
1:199114987:T:A	50	100	1	0.02524
1:199115196:A:C	50	100	1	0.3362
1:199115437:T:C	50	100	1	0.04448
1:199115675:A:C	50	100	1	0.01162
1:199115884:C:A	50	100	1	0.02524
1:199116880:T:C	50	100	1	0.1563
1:199117967:T:G	50	100	0.99	0.3312
1:199118901:T:C	50	100	0.99	0.05537
1:199119309:T:C	49	98	0.99	0.01471
1:199119310:C:T	49	100	0.96	0.01489
1:199119488:A:T	50	100	0.97	0.01797
1:199119523:T:C	50	100	1	0.02324
1:199119793:A:G	50	100	0.99	0.01325
1:199119975:C:T	50	100	0.99	0.01325
1:199120346:C:G	50	100	1	0.3996
1:199120673:T:C	50	100	1	0.0837
1:199121102:T:C	50	100	1	0.0276
1:199121227:T:C	50	100	1	0.02451
1:199122011:T:C	50	100	1	0.2259
1:199122115:C:T	50	100	1	0.03068
1:199122116:G:T	50	98	1	0.3281
1:199122221:G:A	50	100	1	0.4192
1:199122571:T:G	50	100	1	0.3333
1:199122701:T:C	50	100	1	0.08351
1:199122889:C:A	50	100	1	0.1289
1:199123960:A:G	50	100	1	0.3284
1:199124104:G:A	50	100	0.92	0.01162
1:199124222:C:T	50	100	1	0.156
1:199124475:G:C	50	100	1	0.01017
1:199124748:T:C	50	100	1	0.4031
1:199124756:T:C	50	100	0.9	0.01761
1:199125683:T:C	50	100	1	0.03141
1:199125745:C:A	50	100	0.84	0.01289
1:199126379:G:A	50	100	1	0.05519
1:199127215:T:C	50	100	0.97	0.01797
1:199127217:A:G	50	100	1	0.3415
1:199127383:G:A	50	100	1	0.4408
1:199127520:T:C	50	100	1	0.01307
1:199127578:A:G	50	100	1	0.01307
1:199127944:G:C	50	100	1	0.03141
1:199128149:C:T	50	100	1	0.4218
1:199128212:C:T	50	100	1	0.01017
1:199128777:T:C	50	100	1	0.01325
1:199129160:T:C	50	100	1	0.01017
1:199129730:C:T	50	100	1	0.405
1:199129937:C:T	50	100	1	0.01307
1:199130049:A:C	50	100	1	0.08297
1:199130171:T:C	50	100	1	0.02415
1:199131026:C:G	50	100	0.99	0.01598
1:199131065:T:A	50	100	1	0.03141
1:199131350:T:C	50	100	1	0.03141
1:199131355:C:T	50	100	1	0.08043
1:199131433:T:C	50	100	0.99	0.01598
1:199132421:C:A	50	100	1	0.01289
1:199132907:A:C	50	100	1	0.4011
1:199133482:C:T	50	100	1	0.4063
1:199133760:T:C	50	100	1	0.01307
1:199133979:C:A	50	100	1	0.03068
1:199133990:C:A	50	100	1	0.03086
1:199134156:T:C	50	100	1	0.03068
1:199134348:A:C	50	100	0.99	0.4018
1:199134814:A:G	50	100	1	0.02015
1:199135450:A:G	50	100	1	0.03068
1:199135532:C:T	50	100	1	0.02451
1:199135585:T:G	50	98	0.98	0.4348
1:199135612:G:T	50	100	1	0.0118
1:199135891:T:A	50	100	1	0.01289
1:199136326:G:T	50	100	1	0.0285
1:199136525:A:T	50	100	1	0.08279
1:199136790:A:C	50	100	0.99	0.02977
1:199137292:C:T	50	100	1	0.03468
1:199137411:G:A	50	100	0.99	0.03631
1:199137600:G:A	50	100	0.92	0.01598
1:199137608:C:A	50	100	1	0.05229
1:199137785:T:C	50	100	1	0.01289
1:199137852:T:C	50	100	0.98	0.3239
1:199138574:A:G	50	100	0.99	0.4216
1:199138628:G:A	50	100	1	0.01017
1:199139278:T:C	50	100	0.99	0.3775
1:199139301:G:A	50	100	0.99	0.3263
1:199139644:G:A	50	100	0.9	0.02215
1:199139986:G:C	50	100	0.99	0.3292
1:199140056:T:A	50	100	0.99	0.345
1:199140123:G:T	50	100	1	0.421
1:199140177:G:T	50	100	0.97	0.01434
1:199140674:C:T	50	100	1	0.2331
1:199141090:C:G	47	100	0.77	0.01253
1:199141104:C:T	47	87.2	0.92	0.4693
1:199141499:C:A	47	100	0.95	0.03177
1:199141722:G:A	47	100	0.74	0.01089
1:199142419:A:G	47	85.1	0.92	0.476
1:199142818:A:G	47	100	0.77	0.01289
1:199143215:T:A	47	100	0.98	0.01543
1:199143216:A:T	46	80.4	0.91	0.4946
1:199143516:T:C	47	100	0.97	0.02015
1:199143727:T:C	47	100	0.93	0.0325
1:199143849:G:A	47	100	0.94	0.03377
1:199144075:T:C	47	85.1	0.92	0.4969
1:199144248:T:A	47	100	0.97	0.02015
1:199145619:C:T	50	100	1	0.4099
1:199145858:A:C	50	100	1	0.3562
1:199145893:A:T	50	100	0.97	0.01325
1:199146464:T:C	50	100	1	0.3555
1:199146600:A:G	50	100	1	0.4052
1:199147034:G:C	50	100	1	0.406
1:199147306:C:T	50	100	1	0.3551
1:199147442:T:C	50	100	1	0.01289
1:199147481:C:T	50	100	1	0.3244
1:199147814:T:G	50	100	1	0.03631
1:199147828:A:G	50	100	1	0.3292
1:199147841:A:G	50	100	1	0.03649
1:199148095:T:C	50	100	1	0.2108
1:199148185:T:C	50	98	1	0.01743
1:199148221:A:G	50	100	1	0.08279
1:199148459:G:A	50	100	1	0.2064
1:199148609:A:C	50	100	0.9	0.01598
1:199148661:C:G	50	100	1	0.406
1:199149104:G:A	50	100	1	0.01035
1:199149182:A:G	50	100	1	0.4087
1:199149239:G:A	50	100	1	0.409
1:199149585:G:A	50	100	1	0.1868
1:199149682:A:G	50	100	1	0.187
1:199150119:T:C	50	100	0.94	0.03377
1:199150128:C:T	50	100	0.97	0.0512
1:199150283:T:C	50	100	0.97	0.0512
1:199150288:G:T	50	100	1	0.01743
1:199150361:T:C	50	100	0.99	0.05919
1:199150445:T:C	50	100	1	0.3558
1:199150583:C:T	50	100	1	0.01325
1:199150646:T:C	50	100	0.99	0.01598
1:199150911:G:C	50	100	1	0.01797
1:199151359:G:T	50	100	1	0.4065
1:199151386:G:A	50	100	1	0.4092
1:199151428:C:G	50	100	1	0.3538
1:199151430:T:C	50	100	0.99	0.0158
1:199151539:C:T	50	100	0.94	0.03377
1:199151553:T:G	50	100	0.94	0.03377
1:199151633:C:T	50	100	1	0.01325
1:199151663:T:C	50	100	0.94	0.03377
1:199151725:G:T	50	100	0.99	0.01598
1:199151760:A:G	47	100	1	0.0138
1:199151845:C:T	50	100	1	0.4065
1:199152037:C:G	50	100	1	0.01743
1:199152202:G:A	50	100	0.99	0.1474
1:199152208:T:C	50	100	0.95	0.03922
1:199152413:A:T	50	100	0.99	0.3273
1:199152576:C:T	50	100	1	0.3575
1:199153041:G:A	50	100	1	0.0167
1:199153064:A:G	50	100	0.95	0.1812
1:199153120:T:C	50	100	0.99	0.01652
1:199153128:C:T	50	100	0.99	0.01489
1:199153188:A:T	50	100	0.95	0.3499
1:199153375:T:C	50	100	0.99	0.01489
1:199153637:C:T	50	98	0.9	0.4328
1:199153784:G:A	50	90	0.86	0.4809
1:199154482:G:A	50	96	0.92	0.3095
1:199154677:A:G	50	100	0.9	0.01325
1:199154699:G:T	50	100	0.98	0.02251
1:199155011:T:C	50	96	0.9	0.1708
1:199155012:A:C	50	100	0.96	0.01071
1:199155311:A:G	50	98	0.95	0.3175
1:199155319:A:G	50	98	0.96	0.2282
1:199155403:G:T	50	100	0.95	0.4481
1:199155562:A:G	50	100	0.84	0.04956
1:199155677:C:T	50	98	0.96	0.2288
1:199155752:G:A	50	98	0.96	0.2291
1:199155843:T:C	50	100	0.97	0.01071
1:199156365:C:G	50	98	0.95	0.2513
1:199156608:C:T	50	100	0.99	0.02215
1:199156750:C:T	50	98	0.98	0.2057
1:199156751:G:A	50	98	0.96	0.2282
1:199157141:T:C	50	98	0.98	0.1946
1:199157174:G:C	50	98	0.98	0.2284
1:199157396:T:C	50	100	1	0.01126
1:199157503:A:G	50	98	0.98	0.4519
1:199157945:T:C	50	98	0.98	0.4286
1:199158030:C:T	50	98	0.98	0.2055
1:199158546:A:G	50	100	0.96	0.0285
1:199158773:G:A	50	100	0.92	0.0138
1:199159047:G:A	50	100	0.98	0.1943
1:199159048:T:C	50	98	0.99	0.4824
1:199159079:G:A	50	100	1	0.01943
1:199159116:G:A	50	100	0.98	0.01943
1:199159191:T:C	50	98	0.99	0.4824
1:199159335:A:G	50	98	0.99	0.4775
1:199159341:T:C	50	98	0.99	0.4822
1:199159486:A:T	50	98	0.99	0.2329
1:199159590:G:A	50	98	0.99	0.482
1:199159829:C:T	50	100	1	0.01943
1:199159857:A:G	50	100	0.98	0.1943
1:199160060:G:A	50	100	0.98	0.114
1:199160376:G:C	50	98	0.99	0.2106
1:199160547:C:T	50	98	0.99	0.2059
1:199160614:A:G	50	98	0.99	0.2053
1:199160726:G:A	50	98	0.99	0.2329
1:199162452:G:A	50	98	0.98	0.1992
1:199163406:T:G	50	100	0.98	0.313
1:199164573:T:C	50	100	0.96	0.02832
1:199164906:A:G	50	98	0.98	0.1952
1:199165111:T:C	50	98	0.98	0.466
1:199165376:C:T	50	98	0.98	0.1997
1:199165737:C:T	50	100	1	0.01162
1:199165859:G:T	50	98	0.98	0.199
1:199166027:T:C	50	100	0.96	0.09822
1:199166632:T:G	50	98	0.92	0.1498
1:199167068:A:C	50	98	0.96	0.3747
1:199167607:C:G	50	100	0.86	0.0118
1:199167640:T:C	50	100	0.99	0.2605
1:199168315:G:A	50	100	1	0.01053
1:199168602:C:G	50	100	1	0.02505
1:199169197:G:A	50	100	1	0.02796
1:199169201:C:T	50	100	0.96	0.114
1:199169517:T:C	50	100	1	0.02505
1:199169709:G:A	50	100	1	0.01053
1:199169845:A:C	50	100	0.98	0.03867
1:199170098:G:A	50	100	1	0.01053
1:199170235:G:C	50	100	1	0.02505
1:199170301:C:T	50	100	0.99	0.2602
1:199170395:T:C	50	100	1	0.03867
1:199170675:A:T	50	100	0.93	0.02633
1:199170677:A:T	50	98	0.95	0.2901
1:199171742:C:T	50	98	0.98	0.2576
1:199172680:C:T	50	100	0.99	0.01961
1:199174700:C:A	50	100	1	0.0216
1:199174733:C:T	50	100	1	0.02524
1:199174806:C:T	50	100	0.99	0.167
1:199175846:G:T	50	100	1	0.01053
1:199176138:C:T	50	100	1	0.03867
1:199176408:T:C	50	100	1	0.02814
1:199176429:C:A	50	100	0.99	0.2625
1:199176574:G:A	50	100	1	0.02524
1:199176676:T:G	50	96	0.87	0.07625
1:199176722:T:C	50	100	1	0.01053
1:199176930:G:A	50	100	1	0.02524
1:199177028:C:T	50	100	1	0.02524
1:199177290:G:A	50	100	0.95	0.03014
1:199177325:T:C	50	100	1	0.01053
1:199177587:C:A	50	100	1	0.02524
1:199177726:A:G	50	100	1	0.02524
1:199178215:A:G	50	100	0.95	0.03014
1:199178253:G:C	50	100	0.99	0.2627
1:199178768:T:C	50	100	0.99	0.1674
1:199179303:T:G	50	100	0.96	0.03649
1:199179860:C:T	50	100	0.91	0.01144
1:199180126:C:T	49	91.8	0.79	0.07462
1:199180592:C:T	50	100	1	0.01053
1:199180683:C:T	50	100	1	0.02796
1:199180726:G:A	50	100	0.98	0.02814
1:199180838:C:A	50	100	1	0.01053
1:199180844:A:G	50	100	1	0.02796
1:199181325:C:T	50	100	0.99	0.4279
1:199181530:A:C	50	100	0.96	0.03123
1:199181572:T:C	50	100	0.95	0.03014
1:199181831:A:T	50	100	1	0.02505
1:199181959:G:A	50	100	0.91	0.01144
1:199182637:T:C	50	100	0.85	0.03958
1:199183020:A:G	50	100	0.99	0.1668
1:199183372:C:T	50	100	1	0.03304
1:199184249:C:T	50	100	1	0.04521
1:199184333:C:G	50	100	1	0.02033
1:199184620:G:A	50	100	1	0.02033
1:199187178:C:A	50	100	0.95	0.02996
1:199187393:T:C	50	100	1	0.03304
1:199188054:A:G	50	100	1	0.03304
1:199188312:T:C	50	100	0.98	0.02505
1:199188345:A:G	50	100	1	0.03304
1:199188480:T:C	50	100	1	0.01053
1:199188870:G:A	50	100	0.93	0.01144
1:199189114:C:A	50	100	0.98	0.2518
1:199189374:T:C	50	100	0.98	0.2985
1:199189516:C:T	50	100	1	0.04412
1:199189581:G:T	50	100	1	0.01053
1:199189688:G:A	50	98	0.98	0.2522
1:199189699:A:C	50	100	0.96	0.01598
1:199190097:C:T	50	100	1	0.01053
1:199190359:A:G	50	100	1	0.0256
1:199190817:A:G	49	100	1	0.04394
1:199190853:G:A	50	98	1	0.01053
1:199191032:A:G	50	100	1	0.02542
1:199191283:C:A	50	100	0.98	0.4345
1:199192634:T:C	50	100	0.98	0.4223
1:199192749:C:T	50	100	1	0.01071
1:199192937:T:C	50	100	0.94	0.02015
1:199192961:T:C	50	100	0.95	0.03014
1:199193768:G:A	50	100	1	0.01053
1:199193773:A:C	50	100	0.96	0.03631
1:199193940:C:T	50	100	0.91	0.09168
1:199193987:C:T	50	100	1	0.01053
1:199193990:G:A	50	98	1	0.01107
1:199194071:C:A	49	98	1	0.01053
1:199194411:T:C	50	100	0.94	0.04394
1:199195145:G:A	50	100	1	0.02524
1:199195227:T:C	50	100	0.99	0.02052
1:199195318:A:G	50	100	0.98	0.1004
1:199197141:C:T	50	100	0.97	0.02469
1:199197830:G:A	50	100	0.98	0.0276
1:199198317:G:A	50	100	0.98	0.02469
1:199198332:T:C	49	100	0.98	0.4038
1:199198711:G:T	50	98	0.97	0.2607
1:199198829:G:A	50	100	0.97	0.02233
1:199198849:T:C	50	100	0.95	0.08007
1:199198856:G:A	50	94	0.98	0.1639
1:199199563:T:C	50	100	0.99	0.03141
1:199199781:G:A	50	100	0.97	0.01307
1:199200126:C:A	50	100	0.98	0.05265
1:199200246:T:G	50	100	0.99	0.02578
1:199200514:C:T	50	98	0.92	0.04575
1:199200578:A:G	50	100	1	0.01107
1:199200925:G:A	50	100	0.99	0.02106
1:199201098:C:T	50	100	0.99	0.0236
1:199201139:G:A	50	100	0.74	0.01017
1:199201195:C:T	49	93.9	0.92	0.2446
1:199201199:C:G	50	98	0.96	0.03123
1:199201225:A:G	50	100	1	0.02306
1:199201728:T:G	50	98	0.94	0.3909
1:199202352:A:G	50	100	0.99	0.02179
1:199202675:C:T	50	98	0.94	0.3477
1:199202699:T:A	50	98	0.95	0.2384
1:199203017:A:G	50	100	1	0.01053
1:199204978:G:A	50	100	1	0.05192
1:199205094:A:T	50	100	0.98	0.4121
1:199205095:T:G	50	100	0.99	0.1647
1:199205114:T:A	50	100	0.98	0.01797
1:199205185:G:A	50	100	0.98	0.3266
1:199205186:T:C	50	100	0.99	0.3085
1:199205406:G:A	50	100	1	0.05192
1:199205409:A:C	50	100	1	0.01834
1:199205542:T:C	50	100	1	0.05192
1:199205546:C:T	50	100	0.99	0.3179
1:199206716:C:G	50	100	0.98	0.3039
1:199206937:T:A	50	100	1	0.1534
1:199207313:C:T	50	100	0.98	0.4125
1:199207462:C:T	50	100	1	0.05247
1:199208088:G:T	50	100	1	0.1529
1:199208331:G:C	50	94	0.99	0.4089
1:199208960:C:A	50	100	0.99	0.2311
1:199208970:A:G	50	100	0.89	0.01616
1:199209348:T:G	50	100	1	0.01797
1:199209861:C:A	50	98	0.96	0.1374
1:199210374:G:A	50	100	1	0.03068
1:199210389:T:C	50	100	1	0.05247
1:199210938:C:T	50	98	0.94	0.02651
1:199210973:T:C	50	100	1	0.05283
1:199211153:C:G	50	100	0.99	0.2898
1:199211250:G:T	50	100	0.98	0.03686
1:199211568:G:A	50	100	0.98	0.03613
1:199211929:T:C	50	100	1	0.08696
1:199212103:A:G	49	100	1	0.05247
1:199212115:T:C	50	100	0.96	0.01888
1:199212201:G:T	33	78.8	0.72	0.02869
1:199212358:A:C	50	100	1	0.05247
1:199212405:C:T	50	100	0.76	0.01924
1:199212448:T:C	50	100	1	0.01017
1:199212777:T:C	50	100	0.99	0.2858
1:199213478:G:C	50	100	1	0.08715
1:199213846:C:T	50	100	1	0.01344
1:199214437:C:T	50	100	1	0.05229
1:199214886:A:G	50	100	0.99	0.2865
1:199214911:G:A	50	100	1	0.05265
1:199215077:A:G	50	100	1	0.03105
1:199215141:A:G	50	100	1	0.05247
1:199215201:G:A	50	100	0.99	0.2972
1:199215226:C:T	49	100	1	0.09931
1:199215747:C:G	50	100	1	0.3967
1:199216169:G:A	50	100	0.99	0.4294
1:199216202:C:T	50	100	0.99	0.2934
1:199217002:T:C	50	100	0.99	0.01888
1:199217041:C:T	50	100	1	0.4927
1:199218296:G:C	50	100	1	0.08896
1:199218759:T:C	50	100	1	0.05211
1:199218832:C:T	50	100	1	0.4185
1:199219699:T:G	50	100	0.99	0.3874
1:199219707:G:A	50	100	1	0.3863
1:199219779:A:G	50	100	1	0.1187
1:199219875:G:T	50	100	0.88	0.01616
1:199220483:A:G	50	100	1	0.1786
1:199221271:A:G	50	100	1	0.03631
1:199221362:G:A	50	100	1	0.09985
1:199221474:G:T	50	100	1	0.05211
1:199221489:A:T	50	100	1	0.05211
1:199221605:A:G	50	100	1	0.05211
1:199221711:T:C	50	100	0.99	0.4653
1:199222348:C:T	50	100	0.99	0.1888
1:199223240:C:T	50	100	0.99	0.1505
1:199223285:C:T	50	100	0.99	0.01834
1:199224286:T:G	50	100	1	0.05229
1:199224395:C:T	50	100	0.99	0.4119
1:199224443:C:T	50	100	0.98	0.1665
1:199224599:C:A	50	100	1	0.05229
1:199224677:C:T	50	100	0.98	0.01289
1:199224761:G:A	50	100	0.98	0.3896
1:199225000:G:A	50	100	0.96	0.01961
1:199225257:T:C	50	100	0.98	0.05211
1:199225713:G:A	50	100	0.96	0.01816
1:199226117:G:A	50	100	0.98	0.08678
1:199226457:C:T	50	100	0.99	0.4996
1:199226764:T:C	50	100	0.9	0.1122
1:199227232:T:A	50	100	0.98	0.1992
1:199227248:C:T	50	98	0.98	0.3751
1:199228127:T:C	50	100	0.99	0.05247
1:199228666:T:C	49	100	0.99	0.05265
1:199228671:C:A	49	100	0.88	0.112
1:199228800:A:C	50	100	0.98	0.171
1:199229549:A:T	50	100	0.99	0.05265
1:199229830:A:T	50	100	0.99	0.4744
1:199231652:C:G	50	100	0.99	0.01053
1:199231792:T:C	50	100	0.97	0.284
1:199231858:C:T	50	100	1	0.01053
1:199232690:G:A	50	100	1	0.09259
1:199233492:G:C	50	100	0.86	0.02614
1:199234108:T:G	50	100	1	0.05755
1:199234683:C:A	50	100	1	0.05737
1:199234774:G:C	50	98	1	0.4056
1:199234939:A:C	50	100	0.99	0.1019
1:199235257:C:G	50	98	1	0.4023
1:199235423:G:A	50	100	0.84	0.01198
1:199235547:C:A	50	98	0.99	0.1679
1:199235569:G:T	50	98	1	0.4014
1:199235751:G:T	50	100	0.99	0.2264
1:199235911:T:C	50	100	1	0.01089
1:199236253:C:T	50	100	1	0.05737
1:199236280:G:A	50	100	1	0.05737
1:199236403:C:T	50	100	0.98	0.08351
1:199236408:C:T	50	100	0.98	0.08351
1:199236479:T:C	50	100	1	0.05737
1:199236790:A:G	50	96	0.93	0.05265
1:199237518:G:T	50	100	1	0.05737
1:199238796:C:T	50	100	1	0.226
1:199239190:A:G	50	100	0.92	0.03468
1:199239299:T:C	50	100	1	0.01834
1:199239353:G:A	50	100	0.99	0.4895
1:199239377:G:A	50	100	0.99	0.01107
1:199239462:C:T	50	100	1	0.01834
1:199239525:G:T	49	98	0.99	0.1075
1:199239991:T:C	50	100	1	0.01053
1:199240577:G:A	50	98	1	0.2092
1:199241173:T:C	50	100	0.99	0.01107
1:199241341:T:C	50	100	0.99	0.02215
1:199241828:C:T	50	100	1	0.2126
1:199242174:T:A	50	98	0.87	0.02397
1:199242229:T:C	50	100	1	0.05447
1:199243084:A:C	50	100	1	0.1674
1:199243085:C:T	50	100	1	0.1674
1:199243452:C:T	50	100	1	0.09749
1:199243741:G:A	50	100	1	0.0187
1:199243742:C:T	50	100	1	0.0866
1:199244066:C:G	50	98	1	0.1752
1:199244181:C:T	50	98	0.99	0.3711
1:199244230:C:T	50	96	1	0.3735
1:199244580:G:A	50	100	0.98	0.0187
1:199244623:C:T	50	100	0.96	0.01053
1:199244976:G:A	50	100	1	0.0187
1:199245202:A:G	50	98	1	0.1861
1:199245258:G:A	50	96	0.98	0.4076
1:199246228:C:T	50	98	0.91	0.01253
1:199246281:T:C	50	98	1	0.1863
1:199247423:T:C	50	100	1	0.02342
1:199247496:G:C	50	100	1	0.08878
1:199247511:C:A	50	98	0.99	0.2124
1:199247602:T:C	50	100	1	0.0187
1:199247884:A:G	50	100	1	0.1667
1:199248179:C:A	49	98	1	0.2079
1:199249038:A:G	50	98	1	0.1908
1:199249330:T:C	50	100	1	0.06082
1:199250448:A:G	50	100	0.81	0.03504
1:199250772:G:T	50	100	1	0.01089
1:199250876:T:C	50	96	1	0.2749
1:199251017:T:C	50	100	1	0.09078
1:199251414:T:C	50	100	1	0.06046
1:199251549:A:C	50	100	1	0.01888
1:199251699:G:A	50	98	1	0.1888
1:199251705:G:A	50	100	1	0.09005
1:199251720:T:C	50	98	1	0.2121
1:199252270:T:C	50	98	0.98	0.2026
1:199252331:T:G	50	100	0.9	0.01852
1:199252372:T:A	50	98	1	0.3725
1:199252636:T:G	50	98	1	0.1848
1:199252766:T:C	50	100	1	0.01906
1:199255117:T:C	50	98	1	0.185
1:199255189:C:T	50	100	1	0.0236
1:199255399:T:C	50	100	0.96	0.01561
1:199255532:C:G	50	100	1	0.03377
1:199255912:C:T	50	100	1	0.01888
1:199256138:T:C	50	98	0.99	0.01053
1:199256325:A:G	50	98	0.97	0.2012
1:199256343:T:G	50	98	0.97	0.2012
1:199256486:C:T	50	100	1	0.01924
1:199256860:A:T	50	98	1	0.1912
1:199257218:C:T	50	98	1	0.3794
1:199257427:G:C	50	100	1	0.0345
1:199257430:T:C	50	100	1	0.0345
1:199257923:T:C	50	98	1	0.1805
1:199257924:A:G	50	100	0.96	0.01779
1:199258315:T:C	50	98	1	0.1823
1:199258364:C:T	50	100	1	0.02669
1:199258776:G:A	50	100	1	0.1309
1:199258778:A:C	50	98	1	0.181
1:199258918:A:G	50	100	0.99	0.1454
1:199258984:A:T	50	100	0.94	0.03922
1:199258986:A:T	50	92	0.96	0.4782
1:199259365:T:A	50	100	0.96	0.01743
1:199260500:A:G	50	100	0.96	0.03486
1:199260821:G:C	50	100	1	0.1336
1:199261522:G:A	50	100	1	0.09368
1:199261542:C:T	50	100	0.99	0.03704
1:199261625:T:C	50	98	1	0.1634
1:199262608:T:G	50	100	0.99	0.1416
1:199264010:G:A	50	100	0.99	0.01344
1:199264072:G:A	50	100	1	0.1294
1:199264111:C:T	50	98	1	0.3918
1:199264582:A:C	50	98	1	0.1721
1:199265162:A:T	50	98	1	0.3929
1:199265238:T:C	50	100	0.99	0.1471
1:199265372:T:C	50	100	1	0.183
1:199265537:C:T	50	100	1	0.02215
1:199265615:T:C	50	100	1	0.1719
1:199265915:C:G	50	98	1	0.183
1:199265937:C:T	50	98	1	0.07044
1:199266191:G:A	50	98	1	0.3907
1:199266340:G:A	50	100	1	0.1625
1:199266627:T:C	50	98	1	0.1745
1:199266633:T:A	50	98	0.99	0.1314
1:199266639:C:T	50	100	0.99	0.04158
1:199266788:G:T	50	98	0.96	0.2023
1:199266899:A:G	50	98	0.99	0.1734
1:199266917:C:T	50	100	0.99	0.07099
1:199266956:C:T	50	98	0.99	0.1734
1:199267230:C:A	50	96	1	0.3929
1:199267273:C:T	50	90	0.65	0.03758
1:199267299:G:T	50	100	0.94	0.01816
1:199267308:C:A	50	100	0.99	0.09368
1:199267759:G:A	50	98	0.99	0.4139
1:199268090:C:T	50	100	1	0.02233
1:199268158:G:A	50	100	0.98	0.09386
1:199268823:A:G	50	98	0.99	0.4076
1:199269317:A:G	50	98	0.99	0.4069
1:199269960:G:A	50	96	0.82	0.01707
1:199270404:T:A	50	100	0.84	0.02397
1:199271033:G:A	50	90	0.85	0.4201
1:199271070:C:T	50	100	0.89	0.01652
1:199271111:A:G	50	82	0.85	0.256
1:199271192:G:A	50	96	0.82	0.03522
1:199271296:T:C	50	98	0.77	0.061
1:199271353:C:A	49	91.8	0.7	0.08115
1:199271366:A:C	50	100	0.93	0.02288
1:199271475:T:C	50	98	0.73	0.05174
1:199271809:T:C	50	100	0.77	0.03976
1:199271889:G:A	50	98	0.89	0.02451
1:199273215:G:T	50	98	0.96	0.0118
1:199273353:T:G	50	100	0.94	0.09586
1:199273555:T:C	50	96	0.9	0.3174
1:199274100:G:A	50	100	0.98	0.2845
1:199274433:C:T	50	98	0.99	0.01398
1:199274701:T:C	50	100	0.97	0.2903
1:199275022:T:G	50	98	0.96	0.02814
1:199275061:T:C	50	98	0.97	0.2867
1:199275120:G:T	50	98	0.76	0.09114
1:199275173:G:A	49	98	0.94	0.4713
1:199275515:G:C	50	100	0.98	0.09096
1:199275817:A:G	50	100	0.79	0.02505
1:199276029:A:G	48	95.8	0.88	0.02596
1:199276046:T:C	50	96	0.84	0.01979
1:199276056:C:T	50	96	0.84	0.01307
1:199277177:T:C	50	100	1	0.01035
1:199277588:C:T	50	98	0.95	0.2231
1:199278014:G:A	50	100	0.98	0.0866
1:199279533:A:G	50	96	0.96	0.2996
1:199279786:C:T	50	100	0.98	0.08678
1:199279819:G:A	49	91.8	0.91	0.3177
1:199279838:T:A	50	100	0.93	0.04739
1:199279854:T:G	50	98	0.95	0.03341
1:199279875:A:G	50	92	0.96	0.3497
1:199280238:T:G	50	96	0.89	0.01725
1:199280602:T:G	50	98	0.99	0.01561
1:199280628:T:A	50	98	0.99	0.01561
1:199280736:C:T	50	98	0.94	0.03395
1:199281142:T:C	50	96	0.97	0.2977
1:199281426:G:A	50	100	0.98	0.2093
1:199282003:G:C	50	98	0.69	0.01652
1:199283164:T:A	50	98	0.98	0.2976
1:199283189:C:T	50	98	0.98	0.2062
1:199284190:T:G	50	96	0.96	0.4913
1:199285002:A:G	50	100	0.98	0.09277
1:199285772:G:A	50	98	0.98	0.01525
1:199285825:G:A	50	98	0.97	0.1218
1:199285978:T:G	50	98	0.97	0.4898
1:199286109:G:A	50	98	0.7	0.02106
1:199286227:C:A	50	96	0.87	0.01162
1:199287686:T:C	50	98	0.67	0.01071
1:199288013:A:T	50	100	0.97	0.4733
1:199288188:C:T	50	98	0.98	0.1126
1:199288657:A:C	50	98	0.97	0.4715
1:199288825:T:C	50	98	0.95	0.03885
1:199291219:T:C	50	100	0.92	0.01471
1:199291525:T:C	50	100	0.94	0.05338
1:199292171:C:T	50	100	0.98	0.03086
1:199292262:C:A	50	100	0.98	0.02651
1:199292524:C:T	50	100	0.98	0.0345
1:199292533:A:G	50	100	0.98	0.01035
1:199293285:C:T	50	100	0.99	0.4532
1:199293876:T:G	50	98	0.99	0.03813
1:199293881:T:A	50	100	1	0.1216
1:199294033:A:G	50	100	0.95	0.1785
1:199294074:T:C	50	100	0.9	0.01416
1:199294450:A:G	48	95.8	0.99	0.4561
1:199294533:G:C	50	100	0.97	0.04575
1:199294558:C:A	50	100	0.99	0.3444
1:199294649:C:A	50	100	0.87	0.01652
1:199296142:C:T	50	100	1	0.3676
1:199296154:C:G	50	100	0.98	0.01688
1:199296453:G:C	50	100	1	0.3671
1:199296619:G:A	50	100	1	0.3669
1:199296864:T:C	50	100	1	0.2142
1:199297050:C:G	50	100	0.93	0.07825
1:199297432:C:T	50	100	0.92	0.01144
1:199297746:A:G	50	100	1	0.2153
1:199297779:T:C	50	98	0.99	0.03922
1:199297781:G:T	50	100	1	0.0345
1:199298214:G:A	50	100	1	0.03105
1:199298985:T:C	50	100	0.99	0.01307
1:199299007:G:A	50	100	1	0.06718
1:199299451:A:G	50	100	1	0.05719
1:199299612:A:G	50	100	0.91	0.07062
1:199299880:T:C	50	100	1	0.01598
1:199300255:C:T	50	98	1	0.4227
1:199300431:G:A	50	100	1	0.2042
1:199301013:C:T	50	98	1	0.4227
1:199301241:C:T	50	100	1	0.05701
1:199301815:A:G	50	98	1	0.4715
1:199301898:C:T	50	100	1	0.02651
1:199301977:C:G	50	100	0.99	0.01688
1:199302022:G:C	50	100	1	0.2044
1:199302405:C:A	50	100	1	0.2042
1:199302533:T:C	50	100	1	0.01598
1:199303050:T:C	50	94	0.99	0.3248
1:199303307:G:C	50	98	1	0.163
1:199303321:C:T	50	100	0.83	0.0236
1:199303679:G:A	50	100	1	0.4719
1:199303686:A:G	50	100	1	0.02669
1:199303883:G:A	50	100	1	0.1639
1:199304193:G:A	50	100	0.98	0.06264
1:199304222:G:A	50	100	0.99	0.0955
1:199304362:T:C	50	100	1	0.03268
1:199304794:T:C	50	100	1	0.1883
1:199304809:G:T	50	100	1	0.01017
1:199305137:A:G	50	100	1	0.05719
1:199305147:A:G	50	98	1	0.4653
1:199305339:T:C	50	100	1	0.4657
1:199305634:C:A	50	100	1	0.2144
1:199306094:G:A	50	100	1	0.1638
1:199306182:C:G	50	100	1	0.2137
1:199306926:G:A	50	100	1	0.1678
1:199306977:T:C	50	100	1	0.1305
1:199307035:G:A	50	100	1	0.1198
1:199307066:T:C	50	100	0.95	0.1952
1:199307709:C:T	50	100	1	0.3135
1:199308195:C:T	50	100	1	0.03123
1:199308388:C:T	50	100	1	0.3969
1:199308470:T:C	50	100	1	0.3969
1:199308585:T:C	50	100	1	0.03268
1:199308817:G:A	50	100	1	0.03123
1:199309078:A:G	50	98	0.99	0.2171
1:199309456:A:G	50	100	1	0.02524
1:199310124:G:C	50	100	1	0.03141
1:199310203:C:A	50	100	1	0.4484
1:199311350:C:T	49	95.9	1	0.02832
1:199311895:C:T	50	100	0.99	0.01017
1:199312440:C:T	50	100	1	0.1972
1:199312489:C:T	50	100	0.99	0.1305
1:199312649:T:C	50	100	1	0.01017
1:199312881:C:A	50	100	1	0.3214
1:199312908:T:A	50	100	1	0.01017
1:199312962:A:G	50	100	1	0.01017
1:199313342:G:A	50	100	1	0.01017
1:199313420:T:C	50	98	1	0.3253
1:199313802:A:T	50	98	0.99	0.09786
1:199313918:T:G	50	100	1	0.01017
1:199314190:A:G	50	96	0.99	0.3212
1:199314203:C:G	50	100	1	0.01017
1:199314358:T:C	50	100	1	0.01017
1:199314491:C:T	50	98	1	0.2093
1:199314667:T:C	50	100	1	0.1924
1:199314772:C:G	50	100	1	0.01017
1:199314876:C:T	50	100	0.99	0.0699
1:199314929:C:T	50	100	1	0.01017
1:199315080:A:G	50	100	1	0.01017
1:199315519:A:G	50	100	1	0.01035
1:199315582:A:G	50	98	0.91	0.07988
1:199315685:A:T	50	100	0.99	0.1017
1:199315763:A:G	50	100	1	0.01017
1:199316271:C:T	50	100	1	0.01017
1:199316283:T:C	50	100	1	0.01017
1:199316456:G:T	50	100	1	0.01017
1:199316652:G:A	50	100	1	0.01017
1:199316885:G:A	50	100	1	0.01017
1:199316938:T:A	50	98	0.99	0.1117
1:199316939:A:T	50	96	1	0.3976
1:199316946:G:A	50	100	0.91	0.01017
1:199317075:T:C	50	100	0.99	0.03195
1:199317103:A:G	50	96	1	0.3985
1:199317349:T:A	50	100	1	0.01017
1:199317354:T:C	50	100	0.99	0.05882
1:199317386:T:C	50	100	1	0.01017
1:199317691:C:A	50	100	0.99	0.05501
1:199317771:G:T	50	100	1	0.01017
1:199318105:T:C	50	96	0.98	0.134
1:199318863:T:C	50	98	0.96	0.3206
1:199320066:T:C	50	100	1	0.01688
1:199320308:G:A	50	100	1	0.05955
1:199320669:G:T	50	100	0.99	0.2003
1:199320724:T:G	50	100	0.99	0.2008
1:199321763:A:G	50	100	0.99	0.4651
1:199322170:C:T	50	100	0.99	0.2035
1:199322556:T:C	50	100	1	0.0167
1:199322594:C:T	50	100	0.99	0.2037
1:199322668:C:T	50	100	0.97	0.05211
1:199323110:A:G	50	100	1	0.01398
1:199323432:C:T	50	100	1	0.4798
1:199323898:G:A	50	100	1	0.1472
1:199324099:C:T	50	100	1	0.0167
1:199324145:C:T	50	100	1	0.03123
1:199324162:A:T	50	100	1	0.0354
1:199324207:T:C	50	100	0.99	0.2006
1:199324424:G:A	50	100	1	0.05211
1:199325352:A:C	50	100	1	0.3137
1:199325406:C:T	50	100	1	0.0354
1:199325465:T:C	50	100	0.94	0.01634
1:199325485:C:T	50	100	0.9	0.01289
1:199325486:G:A	50	100	0.99	0.2776
1:199325789:T:C	50	100	1	0.05955
1:199325808:G:A	49	100	0.99	0.4626
1:199326087:T:A	50	100	0.99	0.2714
1:199326911:A:T	50	100	1	0.02542
1:199327351:G:A	50	100	1	0.03341
1:199327859:T:C	50	100	1	0.1215
1:199328108:A:G	50	100	1	0.06082
1:199328131:G:T	50	100	1	0.4762
1:199328173:T:C	49	91.8	0.76	0.1013
1:199328205:A:C	50	92	0.83	0.06427
1:199328287:C:T	50	100	1	0.3174
1:199328459:T:C	50	100	1	0.01688
1:199328715:C:T	50	100	1	0.02542
1:199328827:G:A	50	100	1	0.0354
1:199329439:G:C	50	100	1	0.06881
1:199329555:T:C	50	98	0.99	0.2781
1:199329761:T:C	50	98	0.84	0.0216
1:199329765:T:C	50	86	0.78	0.1552
1:199330493:C:T	50	100	1	0.1289
1:199330611:T:C	50	98	1	0.2277
1:199331347:A:G	50	100	1	0.3135
1:199331617:T:C	50	100	1	0.05955
1:199331651:T:C	50	100	1	0.4804
1:199331900:T:C	50	100	0.99	0.3135
1:199331959:C:A	50	100	1	0.4808
1:199332088:C:T	50	100	1	0.01416
1:199332094:T:G	50	100	1	0.1924
1:199332357:G:A	50	100	0.98	0.01198
1:199332518:T:C	50	100	1	0.2658
1:199332657:C:T	50	100	1	0.476
1:199332768:G:T	50	100	1	0.01688
1:199333510:T:A	50	100	0.99	0.4915
1:199333791:T:G	49	100	0.99	0.325
1:199334782:G:C	49	100	0.99	0.3397
1:199334954:T:A	50	100	0.99	0.1988
1:199335011:T:C	50	100	1	0.03994
1:199335764:A:C	50	98	1	0.2845
1:199335785:G:A	50	100	1	0.1215
1:199336167:C:T	50	100	1	0.05882
1:199336289:T:C	50	100	1	0.0216
1:199336695:T:C	50	100	1	0.01416
1:199336746:C:G	50	100	0.89	0.03431
1:199337251:A:G	50	100	1	0.0118
1:199337464:C:T	50	100	0.99	0.1984
1:199337737:C:G	50	100	1	0.4375
1:199337827:A:T	50	100	1	0.03322
1:199337909:A:G	50	100	1	0.0167
1:199337965:G:A	50	100	1	0.01688
1:199337985:A:G	50	100	1	0.1365
1:199338610:G:A	50	100	1	0.4377
1:199338673:G:T	50	100	1	0.03304
1:199338807:C:G	50	100	1	0.1984
1:199339011:C:G	50	100	1	0.0167
1:199339042:T:A	50	100	1	0.1225
1:199339440:A:G	50	98	0.98	0.1293
1:199339734:T:A	50	100	1	0.3261
1:199339844:A:G	50	100	1	0.03994
1:199339935:A:G	50	98	1	0.4947
1:199340089:C:A	50	98	1	0.4702
1:199340094:C:T	50	100	1	0.4949
1:199340203:T:G	50	100	1	0.03086
1:199340349:T:G	50	98	1	0.1287
1:199340472:G:T	50	100	1	0.4951
1:199340826:G:C	50	98	0.99	0.4693
1:199341221:A:C	50	100	1	0.05683
1:199341577:A:G	50	100	1	0.05683
1:199342510:G:C	50	100	1	0.3266
1:199342559:C:A	50	100	0.99	0.1986
1:199342642:C:T	50	100	1	0.2771
1:199342862:A:C	50	100	1	0.1363
1:199342888:C:T	50	100	0.99	0.01924
1:199343152:C:T	50	100	0.98	0.2603
1:199343198:T:C	50	100	1	0.0581
1:199343335:A:G	50	100	1	0.0581
1:199343397:C:A	50	94	0.98	0.4779
1:199343590:C:A	50	100	1	0.0581
1:199344349:A:G	50	100	1	0.3282
1:199344647:C:T	49	98	1	0.02215
1:199344789:A:G	50	100	1	0.3386
1:199344931:G:C	50	100	1	0.2941
1:199345157:G:A	50	100	1	0.04448
1:199345415:C:T	50	100	1	0.0581
1:199345462:T:A	50	100	1	0.0581
1:199345466:T:A	50	100	1	0.0581
1:199346044:T:C	50	100	1	0.03722
1:199346059:G:A	50	100	1	0.3566
1:199346166:C:T	50	100	0.99	0.01725
1:199346203:A:G	50	100	1	0.1336
1:199346440:C:T	50	100	0.98	0.0167
1:199346458:T:C	50	100	0.97	0.02233
1:199346477:G:T	50	100	1	0.04484
1:199346494:C:T	50	100	1	0.2004
1:199346521:C:G	50	100	1	0.1964
1:199346544:G:A	50	100	1	0.1963
1:199346591:G:A	50	100	1	0.2004
1:199346870:C:T	50	100	1	0.1452
1:199347099:C:T	50	100	1	0.221
1:199347333:C:T	50	100	1	0.2948
1:199347807:G:A	50	100	0.99	0.05773
1:199348015:T:C	50	100	1	0.03395
1:199348441:T:C	50	100	1	0.134
1:199348491:C:G	50	100	1	0.4593
1:199348515:G:A	50	100	0.88	0.0158
1:199348797:G:A	50	100	1	0.06754
1:199349010:G:A	50	100	1	0.1334
1:199349403:T:C	50	100	1	0.2003
1:199350224:T:A	50	100	1	0.3346
1:199350491:T:C	50	100	0.99	0.2672
1:199350839:T:C	50	100	1	0.03722
1:199351428:T:C	50	100	1	0.05828
1:199351505:G:A	50	100	1	0.2004
1:199351657:A:C	50	100	1	0.3293
1:199352534:C:T	50	98	1	0.112
1:199353455:C:T	50	100	1	0.2836
1:199353783:G:T	50	100	1	0.02415
1:199353841:T:C	50	100	1	0.04412
1:199354388:G:C	50	100	1	0.3341
1:199354407:T:C	50	100	1	0.144
1:199354767:T:C	50	98	1	0.1151
1:199355513:T:C	50	100	0.96	0.1048
1:199355728:C:A	50	100	0.97	0.02233
1:199356147:T:C	50	100	1	0.1093
1:199356682:G:T	50	100	1	0.4582
1:199356974:C:T	50	100	1	0.3337
1:199357142:A:G	50	100	1	0.1438
1:199357564:C:T	50	100	1	0.2239
1:199357848:T:C	50	100	1	0.1026
1:199357962:C:T	50	100	1	0.1438
1:199358123:C:G	50	100	0.98	0.0138
1:199358825:A:G	50	100	0.99	0.3333
1:199358873:T:C	50	98	1	0.3263
1:199359512:C:T	50	100	1	0.0797
1:199359802:C:T	50	100	1	0.1983
1:199359814:C:T	50	100	0.91	0.02633
1:199359994:G:C	50	98	1	0.2237
1:199360146:A:G	50	100	0.99	0.3337
1:199360838:G:A	50	98	0.99	0.06518
1:199360917:T:G	50	100	1	0.01235
1:199360919:A:G	50	100	1	0.01235
1:199361001:G:A	50	94	0.84	0.05919
1:199361003:A:G	49	100	0.95	0.03214
1:199361341:T:C	50	100	1	0.3232
1:199361364:G:C	50	100	1	0.3335
1:199361689:T:A	50	100	1	0.1156
1:199362027:G:T	50	100	1	0.05828
1:199362055:A:C	50	100	1	0.2653
1:199362211:C:G	50	100	1	0.4573
1:199363130:T:A	50	100	0.99	0.04521
1:199363761:G:T	50	100	1	0.05828
1:199363889:G:T	50	100	1	0.01398
1:199364138:T:G	50	100	1	0.1342
1:199364848:T:G	50	98	1	0.1451
1:199364870:A:G	50	100	1	0.06663
1:199365371:G:T	50	100	1	0.0285
1:199365723:C:T	50	98	1	0.2952
1:199365972:T:C	50	100	0.9	0.05846
1:199366314:G:C	50	100	1	0.2565
1:199366391:A:G	50	100	0.99	0.05846
1:199366400:T:C	50	100	1	0.2667
1:199366421:C:T	50	100	1	0.06663
1:199366518:G:C	50	100	1	0.05828
1:199366625:C:T	50	100	1	0.2881
1:199366779:G:A	50	100	1	0.2024
1:199366976:T:C	50	100	1	0.1024
1:199366977:G:A	50	100	1	0.06663
1:199366990:T:A	50	100	1	0.03304
1:199367118:G:A	50	98	0.99	0.1342
1:199367532:T:G	50	100	1	0.05828
1:199367554:G:T	50	100	1	0.1122
1:199369020:A:C	50	100	0.99	0.3315
1:199369194:A:G	50	100	1	0.05828
1:199369218:T:C	50	100	1	0.2239
1:199369332:G:A	50	100	0.99	0.05828
1:199369333:C:T	50	100	1	0.0797
1:199369405:A:C	50	100	1	0.3281
1:199369982:C:T	50	100	1	0.06173
1:199370004:G:C	50	100	1	0.01434
1:199370079:G:A	50	100	1	0.06699
1:199370587:C:A	50	100	1	0.07062
1:199371213:G:C	50	100	1	0.06663
1:199371450:G:A	50	100	1	0.2436
1:199371701:G:T	50	100	0.99	0.05792
1:199371745:G:A	50	100	0.98	0.03776
1:199372480:G:A	50	100	1	0.05828
1:199373016:T:C	50	100	1	0.2653
1:199373407:G:A	50	100	1	0.3637
1:199373592:A:G	50	100	0.99	0.01162
1:199374120:G:C	50	100	0.99	0.1122
1:199374446:C:T	50	100	1	0.05828
1:199374549:G:C	50	98	0.99	0.1169
1:199374907:G:A	50	100	1	0.2436
1:199375012:A:C	50	100	1	0.03341
1:199375387:C:T	50	100	1	0.1979
1:199375526:T:C	50	100	1	0.01616
1:199375929:A:G	50	100	1	0.3368
1:199376294:A:T	50	100	1	0.2435
1:199376392:C:T	50	100	1	0.03304
1:199376510:T:C	50	100	1	0.1436
1:199376903:C:A	50	100	1	0.2471
1:199377255:C:A	50	100	0.99	0.1344
1:199377337:G:A	50	100	1	0.05102
1:199377377:G:A	50	100	1	0.03377
1:199377446:G:T	50	100	1	0.06445
1:199377591:C:T	50	100	1	0.06445
1:199377776:T:C	50	100	1	0.05102
1:199377952:A:G	50	100	1	0.1981
1:199378150:G:T	50	100	1	0.01543
1:199378780:C:T	50	100	1	0.2662
1:199378830:G:C	50	100	1	0.1979
1:199379071:A:G	50	100	1	0.03831
1:199379095:C:A	50	100	0.99	0.1345
1:199379292:T:G	50	100	1	0.2662
1:199379315:G:A	50	100	0.92	0.01089
1:199379714:G:A	50	100	1	0.1155
1:199380250:A:G	50	100	1	0.2663
1:199380292:T:C	50	100	1	0.05701
1:199380751:C:T	50	100	1	0.03322
1:199381933:C:T	50	100	0.99	0.4717
1:199382197:C:T	50	100	1	0.3362
1:199382754:G:T	50	100	1	0.07988
1:199382959:A:T	50	100	1	0.05719
1:199383199:T:C	50	100	1	0.05719
1:199383321:A:T	50	100	0.98	0.0138
1:199384063:C:T	50	100	1	0.03304
1:199384099:T:C	50	100	1	0.05828
1:199384222:T:C	50	100	1	0.3264
1:199384300:A:T	50	100	1	0.2662
1:199384341:T:G	50	100	0.96	0.03286
1:199384392:C:G	50	100	1	0.05084
1:199384844:T:A	50	100	1	0.05828
1:199384906:T:C	50	100	1	0.4136
1:199385221:G:A	50	98	1	0.1438
1:199385343:C:T	50	100	1	0.06463
1:199385507:C:T	50	100	1	0.05828
1:199385618:T:A	50	100	1	0.06463
1:199385697:G:A	50	100	1	0.01253
1:199386350:C:T	50	100	1	0.04139
1:199386512:C:T	50	100	1	0.01525
1:199386587:G:A	50	100	1	0.01525
1:199386831:C:T	50	100	1	0.2832
1:199386853:G:A	50	100	1	0.07208
1:199386975:C:A	50	100	1	0.3511
1:199387007:A:C	50	100	0.97	0.1983
1:199387091:G:A	50	100	1	0.2475
1:199387355:G:A	50	100	1	0.1979
1:199387364:G:A	50	100	1	0.1979
1:199387388:A:C	50	100	0.99	0.04303
1:199387491:A:C	50	100	1	0.4704
1:199387684:G:C	50	100	1	0.01525
1:199387765:C:T	50	100	1	0.4704
1:199387967:T:G	50	100	1	0.05828
1:199388115:A:G	50	100	1	0.4922
1:199388222:T:C	50	100	1	0.4704
1:199388235:T:C	50	100	1	0.4704
1:199388268:G:T	50	100	1	0.1344
1:199388316:G:A	50	100	1	0.0216
1:199388366:G:A	50	100	1	0.03286
1:199388384:C:T	50	100	0.99	0.1129
1:199388458:G:C	50	100	1	0.3357
1:199388750:A:C	50	100	1	0.3359
1:199388853:C:T	50	100	1	0.3359
1:199389180:C:T	49	100	1	0.1981
1:199389203:T:G	50	100	1	0.3359
1:199389222:C:G	50	100	1	0.3359
1:199389293:T:C	50	100	1	0.03341
1:199389866:G:A	50	100	0.97	0.01071
1:199389987:T:A	50	100	1	0.01235
1:199389993:C:T	50	100	0.98	0.07589
1:199390031:C:T	50	100	1	0.4581
1:199390052:G:A	50	100	1	0.0581
1:199390140:C:T	50	100	0.98	0.0699
1:199390221:C:T	50	100	1	0.05174
1:199390312:C:A	50	100	1	0.3135
1:199390675:A:G	50	100	1	0.4964
1:199390702:A:T	50	100	1	0.05792
1:199390967:A:G	50	100	1	0.447
1:199391223:C:T	50	100	0.98	0.01144
1:199391646:C:T	50	100	1	0.4886
1:199391699:G:A	50	100	1	0.03831
1:199391708:G:A	50	100	0.99	0.2914
1:199391718:A:G	50	100	1	0.4964
1:199391849:C:T	50	100	1	0.3092
1:199392067:G:A	50	100	1	0.4964
1:199392284:C:A	50	100	1	0.01489
1:199392470:G:A	50	100	1	0.1345
1:199392504:C:T	50	100	0.95	0.01489
1:199392657:C:T	50	100	1	0.1345
1:199392706:A:C	50	100	0.99	0.4964
1:199392810:G:A	50	100	1	0.03813
1:199392853:G:C	50	100	1	0.02142
1:199392979:G:T	50	100	1	0.07934
1:199393025:C:T	50	100	1	0.3135
1:199393088:C:T	50	98	1	0.3618
1:199393214:A:G	50	100	1	0.1966
1:199393249:T:C	50	100	1	0.4855
1:199393275:C:T	50	100	1	0.3622
1:199393276:G:A	50	100	1	0.05792
1:199393355:G:A	50	100	1	0.482
1:199393390:T:C	50	100	1	0.4962
1:199393609:G:A	49	100	0.92	0.04067
1:199393692:C:T	50	100	0.98	0.3097
1:199393833:A:G	50	100	1	0.4964
1:199394010:C:T	50	100	1	0.1966
1:199394085:G:C	50	100	0.97	0.02052
1:199394201:C:T	50	100	1	0.4464
1:199394755:G:A	50	98	0.99	0.1924
1:199394799:G:A	50	100	1	0.03994
1:199394983:G:T	50	100	1	0.3635
1:199395386:A:T	50	100	1	0.02142
1:199395765:G:A	50	100	0.98	0.01144
1:199395874:A:G	50	100	0.98	0.09677
1:199396179:G:A	50	100	1	0.02142
1:199396502:G:C	50	100	1	0.1979
1:199396599:T:C	50	100	1	0.03286
1:199396744:A:G	50	100	1	0.07952
1:199396884:T:G	50	100	1	0.05701
1:199397123:G:C	50	100	1	0.07934
1:199397152:G:A	50	100	1	0.05792
1:199397408:C:T	50	100	1	0.07934
1:199397510:C:T	50	100	1	0.3716
1:199397945:T:C	50	100	1	0.05701
1:199397999:G:A	50	100	0.99	0.1098
1:199398183:C:T	50	100	1	0.03577
1:199398301:C:G	50	100	1	0.05719
1:199398755:C:G	50	100	1	0.02142
1:199398839:G:A	50	100	1	0.1149
1:199398844:C:T	50	100	1	0.1149
1:199398876:C:A	50	100	1	0.05701
1:199398978:C:A	50	100	1	0.1109
1:199399081:A:T	50	100	1	0.06009
1:199399222:A:G	50	100	1	0.1147
1:199399478:C:A	50	100	0.95	0.05792
1:199399587:T:A	50	100	1	0.1149
1:199399755:G:T	50	100	1	0.1147
1:199399769:T:C	50	100	1	0.1147
1:199399970:C:G	50	100	0.97	0.02215
1:199399997:G:T	50	100	1	0.2983
1:199400270:C:T	50	100	1	0.1875
1:199400277:T:G	50	100	0.86	0.03831
1:199400293:A:G	50	86	0.97	0.3056
1:199400351:C:T	50	100	1	0.1082
1:199400405:C:A	50	100	1	0.108
1:199400747:G:A	50	100	1	0.1109
1:199400884:G:A	50	98	1	0.1865
1:199401091:C:T	50	100	1	0.1438
1:199401145:A:G	50	100	1	0.4508
1:199401165:C:T	50	100	1	0.0728
1:199401211:G:A	50	100	1	0.0728
1:199401310:C:G	50	100	1	0.0728
1:199402750:G:A	50	100	0.97	0.0728
1:199402870:C:T	50	100	0.99	0.0728
1:199402905:G:C	50	100	1	0.0728
1:199403312:C:T	50	100	1	0.05792
1:199403317:A:G	50	100	1	0.1082
1:199403724:T:C	50	92	0.99	0.4114
1:199403725:C:T	50	94	0.99	0.482
1:199404224:G:A	50	100	1	0.4352
1:199404230:C:T	50	100	1	0.3624
1:199404406:C:T	50	100	1	0.05792
1:199404415:G:A	50	100	1	0.0728
1:199404588:T:C	50	100	1	0.4149
1:199404738:T:C	50	100	1	0.4769
1:199405179:G:A	50	100	0.99	0.04176
1:199405246:G:A	50	100	0.9	0.01216
1:199405360:C:A	50	100	1	0.4147
1:199405568:A:G	50	100	1	0.1082
1:199405892:G:A	50	100	1	0.1082
1:199406076:A:G	50	100	1	0.1082
1:199406214:T:C	50	100	1	0.1082
1:199406347:G:A	50	100	1	0.0728
1:199406447:T:A	50	100	0.98	0.03613
1:199406573:A:C	50	100	1	0.03341
1:199406646:G:C	50	100	1	0.01616
1:199406709:G:T	50	100	1	0.4659
1:199407653:A:C	50	100	1	0.07298
1:199407787:C:T	50	100	1	0.07298
1:199407872:A:C	50	100	1	0.4032
1:199407986:C:T	50	100	0.99	0.3562
1:199408547:G:A	50	100	1	0.07298
1:199408724:C:T	50	100	1	0.07298
1:199408727:C:A	50	100	1	0.07298
1:199408875:T:C	50	100	1	0.07298
1:199408922:A:G	50	100	0.99	0.07389
1:199409084:C:T	50	100	1	0.415
1:199409488:G:A	50	100	1	0.1845
1:199409497:T:C	50	100	1	0.05792
1:199409505:A:C	50	100	1	0.3738
1:199409611:G:T	50	100	0.85	0.01761
1:199409637:G:T	50	100	1	0.04067
1:199409801:T:A	50	100	1	0.07298
1:199410164:C:A	50	98	1	0.1786
1:199410312:C:T	50	100	1	0.05792
1:199410480:G:C	50	100	1	0.3673
1:199411270:G:A	50	100	1	0.4884
1:199411965:T:C	50	100	1	0.1091
1:199412192:C:T	50	100	1	0.1077
1:199412446:A:G	50	100	1	0.1077
1:199412483:A:C	50	100	1	0.3322
1:199412654:G:C	50	100	1	0.01416
1:199412687:T:C	50	100	0.9	0.01471
1:199412736:A:G	50	100	1	0.3618
1:199413092:G:A	50	100	1	0.01416
1:199413781:C:T	50	100	0.98	0.07426
1:199413885:T:C	50	98	1	0.07298
1:199413908:T:A	50	98	1	0.07298
1:199413980:A:T	50	98	0.99	0.07317
1:199414405:C:T	50	100	1	0.07298
1:199414536:T:C	50	100	1	0.07298
1:199414550:A:G	50	100	1	0.3673
1:199414646:T:A	50	100	1	0.07298
1:199414734:A:G	50	100	1	0.07298
1:199414903:T:C	50	100	1	0.1124
1:199415285:G:A	50	100	1	0.07298
1:199415632:C:T	50	100	1	0.04049
1:199415732:G:A	50	100	1	0.07298
1:199415869:T:A	50	100	1	0.07298
1:199415876:T:A	50	100	1	0.07298
1:199416126:C:T	50	100	0.99	0.03958
1:199416364:A:G	50	100	0.96	0.07317
1:199416397:C:T	50	100	1	0.01725
1:199416513:C:T	50	100	1	0.07298
1:199416653:C:A	50	100	1	0.0394
1:199416706:A:G	50	100	1	0.07298
1:199416762:A:T	50	100	1	0.07298
1:199416789:T:C	50	100	1	0.0354
1:199416938:A:G	50	100	1	0.1124
1:199417282:C:T	50	100	1	0.1839
1:199417313:T:C	50	100	1	0.05792
1:199417752:T:C	50	100	1	0.358
1:199417943:A:C	50	100	1	0.482
1:199418030:C:T	50	100	1	0.482
1:199418177:G:C	50	100	1	0.05792
1:199419836:C:A	50	100	1	0.1819
1:199419994:A:C	50	100	1	0.05792
1:199422095:A:G	50	100	1	0.1124
1:199422377:T:C	50	100	0.99	0.04466
1:199422453:G:A	50	100	1	0.358
1:199422752:C:G	50	100	1	0.4884
1:199422940:T:C	50	100	1	0.0581
1:199423146:C:A	50	100	1	0.0354
1:199423395:A:G	50	100	1	0.04757
1:199424210:C:A	50	100	1	0.4884
1:199424550:A:C	50	100	1	0.1816
1:199424561:C:G	50	100	1	0.4154
1:199424647:G:A	50	100	1	0.4884
1:199424822:C:T	50	100	0.99	0.1316
1:199425454:C:T	50	100	1	0.331
1:199425650:G:A	50	100	1	0.1124
1:199425824:T:C	50	100	1	0.1124
1:199425968:C:A	50	100	1	0.4152
1:199426227:G:A	50	100	1	0.1095
1:199426392:T:C	50	100	1	0.1845
1:199426516:C:T	50	100	1	0.03577
1:199426614:C:T	50	100	1	0.1124
1:199426625:C:T	50	100	1	0.4152
1:199426840:G:A	50	100	1	0.331
1:199427150:A:G	50	100	1	0.3644
1:199427284:T:C	50	100	1	0.1124
1:199427315:A:G	50	100	1	0.1124
1:199427442:G:A	50	100	1	0.3315
1:199427466:G:A	50	100	0.99	0.04757
1:199427548:A:G	50	100	1	0.1124
1:199427552:G:A	50	100	1	0.1391
1:199427729:C:T	50	100	1	0.1378
1:199427796:A:G	50	100	1	0.0354
1:199427829:A:G	50	100	1	0.1124
1:199427911:T:C	50	100	1	0.1124
1:199428038:A:G	50	100	1	0.01216
1:199428122:A:G	50	100	1	0.185
1:199428470:A:T	50	100	1	0.07298
1:199428518:A:G	50	100	1	0.07317
1:199428526:A:G	50	100	1	0.07298
1:199428647:A:G	50	100	1	0.07298
1:199428766:T:C	50	100	1	0.1126
1:199428872:G:T	50	100	1	0.1447
1:199429713:T:G	50	100	1	0.07298
1:199430487:A:G	50	100	1	0.358
1:199430662:C:T	50	100	1	0.3796
1:199430666:A:G	50	100	1	0.05792
1:199430839:G:A	50	100	1	0.01743
1:199431407:C:G	50	100	1	0.1124
1:199431637:C:T	50	100	1	0.01525
1:199431681:C:T	50	100	1	0.3793
1:199431814:T:C	50	100	1	0.1124
1:199432057:G:A	50	100	1	0.4882
1:199432117:G:T	50	100	1	0.03577
1:199432567:T:C	50	100	1	0.4724
1:199432839:G:A	50	100	0.92	0.04012
1:199433403:A:C	50	100	1	0.05792
1:199433751:T:A	50	100	1	0.1098
1:199433848:C:A	49	95.9	1	0.1843
1:199433884:G:A	49	100	1	0.07298
1:199434827:T:C	50	100	1	0.03613
1:199434997:T:G	50	100	1	0.01416
1:199435082:A:T	50	100	1	0.1948
1:199435998:T:C	50	100	1	0.1124
1:199436326:T:C	50	100	1	0.154
1:199436509:T:C	50	100	1	0.1124
1:199436672:T:C	50	100	1	0.04739
1:199437069:C:A	50	100	1	0.3794
1:199437507:T:G	50	100	1	0.01416
1:199438005:T:C	50	100	1	0.06845
1:199438139:C:T	50	100	1	0.4884
1:199438187:C:A	50	100	1	0.05792
1:199438384:T:C	50	100	1	0.4152
1:199439204:T:C	50	100	1	0.4884
1:199439864:T:C	50	100	0.99	0.08824
1:199440033:C:T	50	100	1	0.02814
1:199440387:C:A	50	100	1	0.1053
1:199440632:A:T	50	100	1	0.3582
1:199440971:T:G	50	100	1	0.06609
1:199441002:C:G	50	100	1	0.06609
1:199441011:T:C	50	100	1	0.02415
1:199441398:G:T	50	100	1	0.06609
1:199441844:A:G	50	100	1	0.06609
1:199441974:C:T	50	100	1	0.06609
1:199442108:C:T	50	100	1	0.06609
1:199442297:C:G	50	100	1	0.06609
1:199442536:T:C	50	100	1	0.0581
1:199442657:C:T	50	100	1	0.06609
1:199442679:C:T	50	100	1	0.06609
1:199442957:G:T	50	100	1	0.3437
1:199443047:A:G	50	100	1	0.06609
1:199443125:G:T	50	100	1	0.4394
1:199443327:T:C	50	100	1	0.01525
1:199443914:T:C	50	100	1	0.4156
1:199443997:C:T	50	100	1	0.4817
1:199444624:C:T	50	100	1	0.06609
1:199444770:C:T	50	100	1	0.06609
1:199445072:G:A	50	100	1	0.06609
1:199445751:T:G	50	100	1	0.136
1:199445773:C:T	50	100	1	0.07044
1:199446192:A:G	50	100	0.88	0.02233
1:199446208:A:G	50	100	1	0.05792
1:199446229:A:T	50	100	1	0.03595
1:199446352:C:T	50	100	1	0.05792
1:199446677:G:T	50	100	0.99	0.06609
1:199446886:T:C	50	100	1	0.05792
1:199447417:C:T	50	100	1	0.06863
1:199447481:C:T	50	100	1	0.05792
1:199447684:G:A	50	100	0.88	0.01089
1:199447917:T:C	50	100	1	0.04757
1:199448364:A:G	50	100	1	0.03558
1:199448416:C:T	50	100	1	0.0354
1:199448453:T:G	50	100	1	0.1866
1:199448459:A:G	50	100	1	0.4452
1:199449771:G:A	50	100	1	0.1943
1:199449798:T:C	50	100	1	0.1859
1:199449876:T:G	50	100	1	0.1857
1:199449973:C:A	50	100	1	0.136
1:199450529:T:C	50	100	1	0.4357
1:199450611:C:A	50	100	1	0.1997
1:199450807:G:A	50	100	1	0.1997
1:199450937:G:A	50	100	1	0.1997
1:199451881:A:G	50	100	0.97	0.02269
1:199452132:T:C	50	100	0.98	0.05973
1:199452293:G:A	50	100	0.98	0.05973
1:199452872:C:T	50	100	0.99	0.1797
1:199452969:C:G	50	100	1	0.3439
1:199453445:G:A	50	100	1	0.136
1:199453652:A:C	50	100	0.97	0.02088
1:199455264:G:C	50	100	1	0.03722
1:199455301:C:G	50	100	1	0.06264
1:199455374:A:G	50	100	1	0.03722
1:199455395:T:C	50	100	1	0.4564
1:199455561:C:T	50	100	1	0.03722
1:199455662:G:A	50	100	0.95	0.05882
1:199455723:G:A	50	100	1	0.02723
1:199455762:C:A	50	100	1	0.03722
1:199455936:T:A	50	100	1	0.3155
1:199456023:T:C	50	100	0.99	0.05882
1:199456180:C:G	50	100	1	0.2576
1:199456320:C:G	50	100	0.98	0.03722
1:199456515:C:T	50	100	1	0.3199
1:199456678:T:C	50	100	0.99	0.2754
1:199457024:G:A	50	100	1	0.03322
1:199457091:C:A	50	100	1	0.3295
1:199457232:C:T	50	100	0.98	0.1854
1:199457407:A:G	50	100	0.99	0.2184
1:199458012:G:A	50	100	0.99	0.2885
1:199458065:A:G	50	100	0.99	0.2885
1:199458193:T:C	50	100	0.98	0.1732
1:199458645:G:A	50	100	1	0.3845
1:199458968:A:C	50	100	0.99	0.1409
1:199459121:C:T	50	100	0.99	0.07081
1:199459253:A:G	50	100	0.99	0.1828
1:199459431:T:C	50	100	0.99	0.03922
1:199459503:G:C	50	100	0.99	0.1834
1:199460005:A:T	50	100	1	0.05901
1:199460381:G:A	50	100	0.99	0.4512
1:199460620:T:A	50	100	1	0.0216
1:199460640:T:G	50	100	0.98	0.01434
1:199460859:C:T	50	100	1	0.06663
1:199461160:T:C	50	100	0.99	0.2591
1:199461249:T:C	50	100	1	0.06663
1:199461649:T:C	50	100	1	0.3268
1:199461741:G:T	50	100	1	0.05901
1:199461743:C:T	50	100	1	0.05973
1:199461993:T:C	50	100	1	0.3858
1:199462217:A:G	50	100	1	0.01398
1:199462253:A:T	50	100	1	0.06663
1:199462531:A:C	50	100	0.97	0.03849
1:199462650:G:C	50	100	1	0.3824
1:199462990:C:T	50	100	1	0.01398
1:199463703:G:A	50	100	1	0.01398
1:199463736:A:C	50	100	1	0.1275
1:199463814:A:T	50	100	0.98	0.03849
1:199464007:A:G	50	100	1	0.06718
1:199464163:C:T	50	100	0.99	0.1821
1:199464615:T:A	50	100	0.99	0.1344
1:199464705:G:A	50	100	0.98	0.03903
1:199464741:C:G	50	100	0.91	0.04012
1:199464746:A:G	50	100	0.98	0.173
1:199464940:T:C	50	100	0.99	0.1253
1:199464967:C:T	50	100	1	0.06754
1:199465117:T:C	50	100	1	0.3794
1:199465311:G:A	50	100	0.99	0.3798
1:199465331:G:A	50	100	1	0.06718
1:199465409:C:T	50	100	0.99	0.3798
1:199465427:G:A	50	100	1	0.179
1:199465462:C:T	50	100	1	0.06718
1:199465632:T:G	50	100	1	0.4472
1:199465750:A:T	50	100	0.99	0.3802
1:199465941:C:T	50	100	0.99	0.193
1:199466079:G:A	50	100	0.98	0.1485
1:199466259:A:C	50	100	1	0.3776
1:199466371:G:C	50	100	0.93	0.03903
1:199466528:G:A	49	100	1	0.06718
1:199466530:G:A	49	93.9	1	0.4559
1:199466649:G:A	50	100	1	0.01416
1:199467009:C:T	50	100	1	0.01616
1:199467010:A:G	50	100	1	0.4461
1:199467014:T:C	50	100	1	0.3068
1:199467055:C:T	50	100	1	0.1249
1:199467512:G:A	50	100	1	0.3934
1:199467542:A:G	50	100	1	0.01089
1:199467633:T:C	50	100	1	0.307
1:199467671:G:A	50	100	1	0.2235
1:199467715:G:A	50	100	1	0.3751
1:199467785:T:A	50	100	1	0.2235
1:199467826:C:T	50	100	0.99	0.307
1:199468032:T:G	50	100	1	0.4087
1:199468131:T:G	50	100	1	0.3938
1:199468329:T:C	50	100	1	0.01471
1:199468632:T:G	50	100	0.99	0.4094
1:199469085:A:G	50	100	1	0.3938
1:199469176:G:A	50	98	1	0.1816
1:199469289:C:T	50	100	0.98	0.01198
1:199469369:C:G	50	100	0.99	0.1801
1:199471146:A:G	50	98	1	0.3942
1:199471246:C:A	50	100	1	0.3753
1:199471603:A:G	50	100	1	0.01434
1:199471687:C:T	50	100	1	0.4018
1:199471855:G:A	50	100	0.99	0.1737
1:199471903:T:G	50	100	0.9	0.03885
1:199472047:G:T	50	98	1	0.4014
1:199472048:C:A	50	98	1	0.4014
1:199472124:A:G	50	100	1	0.1643
1:199472246:T:C	50	100	1	0.3934
1:199472393:T:C	50	100	1	0.4902
1:199472481:T:G	50	100	1	0.4085
1:199472537:A:G	50	100	1	0.4081
1:199472846:C:T	50	100	1	0.4011
1:199472937:T:C	50	100	0.99	0.3366
1:199473104:T:C	50	100	1	0.3765
1:199473184:G:A	50	100	1	0.1836
1:199473219:G:A	50	100	1	0.1238
1:199473242:C:T	50	100	1	0.0138
1:199473427:A:C	50	100	1	0.3076
1:199473530:T:C	50	100	0.99	0.3353
1:199473582:G:A	50	100	0.94	0.03867
1:199473651:T:C	50	100	1	0.4009
1:199473807:C:T	50	100	1	0.02179
1:199473997:C:T	50	100	1	0.01398
1:199474193:G:A	50	100	1	0.2182
1:199474506:G:A	50	100	0.92	0.0138
1:199474774:C:T	50	100	1	0.06863
1:199475023:G:A	50	100	1	0.3609
1:199475033:C:T	50	100	1	0.05937
1:199475278:C:T	50	98	1	0.3607
1:199475333:G:A	50	100	1	0.3893
1:199475509:T:C	50	100	0.99	0.1723
1:199475851:G:A	50	100	1	0.3893
1:199475952:T:C	50	100	0.98	0.03867
1:199476217:A:T	50	100	1	0.3894
1:199476298:T:G	50	100	1	0.1262
1:199476389:T:C	50	100	0.97	0.03667
1:199476859:T:C	50	100	1	0.2177
1:199477424:A:C	50	100	0.99	0.1491
1:199477587:G:A	50	100	1	0.3713
1:199478112:T:C	50	98	0.97	0.03867
1:199478483:C:A	38	92.1	0.73	0.05955
1:199478851:G:C	33	97	0.86	0.03359
1:199478906:A:C	40	95	1	0.36
1:199479096:T:C	50	98	1	0.3923
1:199479181:T:G	50	98	1	0.3586
1:199479354:A:G	50	100	1	0.02887
1:199479471:G:A	50	100	1	0.1943
1:199479717:G:A	50	98	1	0.1944
1:199479904:A:G	50	100	0.86	0.0216
1:199479927:T:A	50	98	0.99	0.3963
1:199480072:G:A	50	98	1	0.1327
1:199480227:C:T	49	98	0.99	0.4179
1:199480319:A:G	50	100	0.98	0.1098
1:199480412:C:A	50	100	0.98	0.2166
1:199480482:G:A	50	100	0.98	0.3319
1:199480607:T:C	50	100	0.97	0.06227
1:199480935:A:G	50	100	0.98	0.1296
1:199481002:C:G	50	100	1	0.02179
1:199481403:G:T	50	100	1	0.0138
1:199482128:G:A	50	100	0.98	0.06863
1:199482369:T:C	50	100	1	0.01598
1:199482539:T:C	50	98	1	0.3825
1:199483523:T:C	50	100	0.97	0.01543
1:199483816:C:T	50	100	1	0.08351
1:199484593:A:G	50	100	1	0.01598
1:199484842:A:G	50	100	1	0.07117
1:199484915:C:T	50	100	0.95	0.07825
1:199485267:C:T	50	98	1	0.3037
1:199485750:G:A	50	98	1	0.2898
1:199486484:G:C	50	100	1	0.01362
1:199486717:G:T	50	100	1	0.3056
1:199486747:A:G	50	98	1	0.3032
1:199486879:G:A	50	98	1	0.3041
1:199486881:G:A	50	98	1	0.3041
1:199486922:A:G	50	100	0.99	0.07117
1:199487022:G:A	50	100	1	0.05864
1:199487588:G:A	50	98	0.99	0.2945
1:199488103:C:T	50	98	1	0.1578
1:199488122:A:G	50	100	0.98	0.05901
1:199488180:T:A	50	100	1	0.01253
1:199488264:G:C	50	98	1	0.3065
1:199488277:A:G	50	98	1	0.3056
1:199488399:G:A	50	96	0.99	0.3814
1:199489383:G:C	50	100	1	0.01216
1:199489604:C:T	50	100	0.98	0.1429
1:199489775:A:C	50	100	1	0.2035
1:199489836:A:G	50	100	1	0.2288
1:199490040:C:T	50	100	1	0.01216
1:199490166:C:T	50	100	1	0.01216
1:199490284:C:T	50	100	1	0.09386
1:199490370:C:T	50	100	0.98	0.07825
1:199490415:T:C	50	100	1	0.05773
1:199490778:T:C	50	100	0.93	0.01216
1:199490960:G:A	50	100	1	0.05773
1:199490975:T:C	50	100	1	0.2377
1:199491172:T:C	50	100	1	0.1365
1:199491213:C:T	50	100	1	0.2377
1:199491778:G:A	50	100	1	0.1485
1:199491780:G:A	50	100	1	0.1485
1:199492087:T:C	50	98	1	0.1347
1:199492850:A:T	50	100	1	0.1485
1:199492864:A:C	50	100	1	0.03903
1:199492897:T:C	50	100	1	0.2386
1:199493242:A:T	50	100	1	0.05737
1:199493550:C:A	50	100	1	0.1487
1:199493956:T:C	50	100	1	0.1487
1:199493958:C:T	50	100	1	0.1349
1:199493959:G:A	50	100	1	0.05792
1:199494028:G:A	50	100	0.95	0.04394
1:199494377:G:A	50	100	1	0.2193
1:199494701:T:C	50	100	1	0.1365
1:199494864:G:A	50	100	1	0.01289
1:199495161:T:G	50	100	1	0.1489
1:199495178:A:G	50	100	1	0.4546
1:199495483:C:T	50	100	1	0.4546
1:199495547:A:C	50	100	1	0.1496
1:199495638:G:A	50	100	1	0.06627
1:199496025:A:C	50	100	1	0.2386
1:199496160:G:A	50	100	1	0.4499
1:199496162:G:A	50	100	0.92	0.01271
1:199496296:C:T	50	100	1	0.04176
1:199496333:C:T	49	100	1	0.06663
1:199496379:C:A	49	93.9	1	0.4546
1:199496494:T:C	50	100	1	0.01216
1:199496828:G:A	49	100	0.98	0.06663
1:199497753:C:A	50	100	1	0.01216
1:199497848:C:T	50	100	1	0.238
1:199497849:G:A	50	100	0.99	0.01598
1:199497896:C:T	50	100	1	0.05773
1:199497953:G:T	50	100	1	0.2369
1:199497969:C:T	50	100	1	0.01216
1:199498632:G:C	50	98	1	0.1349
1:199498756:A:G	50	100	1	0.1489
1:199499525:A:C	50	100	0.95	0.0167
1:199499589:A:G	50	100	1	0.1489
1:199499740:C:T	50	100	1	0.01634
1:199499776:G:T	50	100	1	0.1489
1:199500487:G:A	50	100	1	0.06663
1:199501358:A:T	50	100	1	0.1487
1:199501556:A:G	50	98	0.91	0.01289
1:199502099:G:A	50	98	0.98	0.1171
1:199502117:C:T	50	100	1	0.06663
1:199502267:T:C	50	100	1	0.2371
1:199502423:A:G	50	100	1	0.1485
1:199502488:T:C	50	100	1	0.2291
1:199502843:G:T	50	100	1	0.05773
1:199503451:T:C	50	100	1	0.4533
1:199503499:A:G	50	100	1	0.09532
1:199503852:A:G	50	100	1	0.1485
1:199503933:A:T	50	100	1	0.1485
1:199504159:G:A	50	100	1	0.1485
1:199504265:C:G	50	100	1	0.1485
1:199504269:G:C	50	100	1	0.04158
1:199504406:G:A	50	100	1	0.09405
1:199504476:T:C	50	100	1	0.2026
1:199504477:G:A	50	100	0.92	0.02741
1:199504513:G:C	50	100	1	0.1485
1:199504899:T:C	50	100	1	0.2097
1:199504907:T:C	50	100	1	0.05737
1:199505021:T:C	50	100	1	0.1485
1:199505065:G:A	50	100	1	0.1485
1:199505291:C:T	50	100	1	0.4537
1:199505348:A:G	50	100	1	0.4539
1:199505491:A:G	50	100	1	0.01162
1:199505573:C:A	50	100	0.98	0.08951
1:199505708:G:A	50	98	0.99	0.2349
1:199506305:C:G	50	100	1	0.4532
1:199507338:C:T	50	98	1	0.07226
1:199507400:C:T	50	100	1	0.4748
1:199508197:T:G	50	100	1	0.04103
1:199508351:C:G	50	100	1	0.4733
1:199508711:C:A	50	100	1	0.06536
1:199509187:C:T	50	100	0.98	0.1554
1:199509728:T:C	50	100	1	0.4134
1:199509818:A:T	50	100	1	0.05955
1:199509825:G:A	50	100	1	0.04866
1:199510021:A:T	49	100	1	0.4457
1:199510191:C:T	50	100	1	0.04793
1:199510486:C:T	50	100	1	0.468
1:199511193:G:A	50	100	0.99	0.1318
1:199511352:G:A	50	100	1	0.4136
1:199511435:T:C	50	100	1	0.4728
1:199511441:T:C	50	100	1	0.4728
1:199511758:A:G	50	98	0.93	0.03105
1:199512030:G:A	50	100	1	0.4119
1:199512350:T:G	50	100	1	0.4003
1:199512512:C:T	50	100	1	0.4729
1:199512632:A:G	50	100	0.99	0.2406
1:199513318:A:G	50	100	1	0.06463
1:199513433:C:T	50	100	1	0.05428
1:199513437:G:A	50	100	1	0.04902
1:199513570:G:A	50	100	1	0.04902
1:199513603:T:C	50	100	1	0.04902
1:199513810:A:G	50	100	0.99	0.01162
1:199513858:T:C	50	100	1	0.4078
1:199514481:G:A	50	100	1	0.04902
1:199514702:A:T	50	100	1	0.01943
1:199515298:A:T	50	100	1	0.04902
1:199515423:G:A	50	100	1	0.474
1:199515435:C:T	50	100	1	0.04902
1:199515873:C:T	50	100	1	0.3991
1:199516094:A:G	50	100	1	0.04085
1:199516657:T:C	50	100	1	0.04902
1:199516679:C:A	50	100	1	0.4682
1:199517086:A:C	50	100	1	0.01961
1:199517286:G:A	50	100	1	0.4682
1:199517456:A:C	50	100	1	0.01035
1:199517557:C:A	50	100	1	0.04902
1:199517587:A:G	50	100	1	0.04902
1:199517693:T:C	50	100	1	0.06445
1:199517902:G:C	50	100	1	0.05374
1:199518349:T:C	50	100	1	0.05428
1:199518351:C:G	50	100	1	0.04902
1:199518553:A:G	50	100	1	0.4731
1:199518830:G:A	50	100	1	0.04902
1:199518897:A:C	50	100	1	0.04902
1:199519476:C:T	50	100	1	0.04902
1:199519499:G:A	50	100	1	0.04902
1:199519531:G:A	50	100	1	0.05374
1:199519705:G:A	50	100	1	0.05374
1:199519903:G:A	50	100	1	0.04902
1:199520105:C:T	50	100	0.98	0.06954
1:199520106:A:C	50	100	0.98	0.06954
1:199520181:G:T	50	100	1	0.06481
1:199520310:T:C	50	100	1	0.04902
1:199520596:C:T	50	100	1	0.4065
1:199521000:T:C	50	100	1	0.1267
1:199521249:A:T	50	100	1	0.04902
1:199521456:T:C	50	100	1	0.04902
1:199521595:C:T	50	100	1	0.065
1:199521928:C:G	50	100	1	0.03994
1:199522010:C:A	50	100	1	0.01307
1:199522135:T:C	50	100	1	0.03994
1:199522499:T:C	50	100	1	0.065
1:199522680:G:T	50	100	0.9	0.04176
1:199523109:C:T	50	100	1	0.3991
1:199523360:T:C	50	100	1	0.03867
1:199523452:C:T	50	100	1	0.03994
1:199523495:G:C	50	100	1	0.3991
1:199523531:T:C	50	100	1	0.1267
1:199524893:G:A	50	100	1	0.01943
1:199524969:C:T	50	100	1	0.4779
1:199525044:A:G	50	100	1	0.01325
1:199525058:G:A	50	100	1	0.01035
1:199525418:T:A	50	100	1	0.2404
1:199525419:G:A	50	100	1	0.2404
1:199525422:T:G	50	100	1	0.03903
1:199525442:C:A	50	100	1	0.05374
1:199525583:G:A	50	100	1	0.4101
1:199525649:C:T	50	100	1	0.01289
1:199526291:G:C	50	100	1	0.05374
1:199526554:A:G	50	100	1	0.03922
1:199526610:A:G	50	100	1	0.03922
1:199526820:G:C	50	100	1	0.01289
1:199527221:T:C	50	100	1	0.03086
1:199527234:C:T	50	100	1	0.4619
1:199527279:T:C	50	100	1	0.03776
1:199527645:G:A	50	100	1	0.03994
1:199528445:C:T	50	100	1	0.01289
1:199528858:G:T	50	100	1	0.4829
1:199529519:C:T	46	97.8	0.98	0.03177
1:199529549:A:T	46	89.1	0.89	0.1334
1:199529551:T:A	43	93	0.83	0.03758
1:199530022:C:G	50	100	1	0.01035
1:199530023:A:G	50	100	1	0.06318
1:199530286:T:A	50	100	1	0.03994
1:199530612:G:A	50	100	1	0.0541
1:199531371:T:C	50	100	1	0.4112
1:199532543:T:C	50	100	1	0.03867
1:199532689:C:T	50	100	1	0.4769
1:199532785:C:T	50	100	0.99	0.02106
1:199533111:T:C	50	100	1	0.01289
1:199533399:T:A	50	100	1	0.01924
1:199533591:C:A	50	100	1	0.05374
1:199533593:C:A	50	100	1	0.05374
1:199533758:A:G	50	100	1	0.03994
1:199533766:T:C	50	100	1	0.4628
1:199533966:T:C	50	100	1	0.4099
1:199534152:T:C	50	100	1	0.4099
1:199534498:T:C	50	100	0.99	0.05374
1:199534546:C:T	50	100	1	0.4769
1:199534838:T:C	50	100	1	0.4644
1:199534903:C:T	50	100	1	0.03994
1:199535072:T:C	50	100	1	0.03867
1:199535219:G:A	50	100	1	0.03994
1:199535275:T:A	50	100	1	0.01743
1:199535496:T:C	50	100	1	0.01434
1:199535672:A:C	50	100	1	0.01289
1:199535981:G:A	50	100	1	0.01943
1:199536002:C:T	50	100	0.99	0.01434
1:199536144:T:G	50	100	1	0.3676
1:199536204:A:T	50	100	0.99	0.2407
1:199536257:C:A	50	100	1	0.03994
1:199536336:G:T	50	100	1	0.03994
1:199536620:C:A	50	100	1	0.03776
1:199536965:A:C	50	100	1	0.4755
1:199537347:T:C	50	100	0.99	0.1267
1:199537452:T:G	50	100	1	0.05374
1:199537454:C:T	50	100	1	0.05374
1:199537543:G:C	50	100	1	0.05374
1:199537766:T:C	50	100	1	0.3989
1:199537874:G:A	50	100	1	0.05374
1:199537902:C:A	50	100	1	0.03867
1:199538090:A:G	50	100	1	0.3673
1:199538217:A:G	50	100	0.99	0.1267
1:199538825:G:T	50	98	1	0.4096
1:199539132:A:G	50	100	1	0.01035
1:199539230:C:T	50	100	1	0.03994
1:199539243:T:G	50	100	1	0.4815
1:199540313:C:A	50	100	0.99	0.1265
1:199540318:A:G	50	100	1	0.03994
1:199540349:T:C	50	100	1	0.05374
1:199540480:G:A	50	100	1	0.03867
1:199540637:T:C	50	100	1	0.03867
1:199540734:T:G	50	100	1	0.01035
1:199541056:A:G	50	100	0.99	0.3671
1:199541443:T:C	50	100	1	0.03086
1:199541689:T:C	50	100	1	0.01924
1:199541874:C:A	50	100	1	0.05374
1:199541994:A:G	50	100	0.99	0.1265
1:199542881:C:A	50	100	1	0.03994
1:199543425:T:C	50	100	1	0.03994
1:199543434:A:G	50	100	1	0.03994
1:199543895:G:A	50	100	1	0.03994
1:199544437:G:A	50	100	0.99	0.2215
1:199544881:C:T	50	100	1	0.05374
1:199545311:G:A	50	100	1	0.03994
1:199545719:C:T	50	100	1	0.03994
1:199546192:A:C	50	100	1	0.02106
1:199546346:C:G	50	100	1	0.01035
1:199547036:T:C	50	100	0.98	0.02505
1:199547049:G:C	50	100	0.95	0.01834
1:199547370:G:C	50	100	1	0.03994
1:199548026:T:C	50	100	1	0.03994
1:199548091:T:C	50	100	1	0.05374
1:199548142:C:A	50	100	1	0.01307
1:199548621:C:A	50	100	1	0.03994
1:199549877:G:A	50	100	1	0.2079
1:199550137:A:G	50	100	1	0.03867
1:199550192:T:C	50	100	1	0.4219
1:199550193:G:A	50	100	1	0.4107
1:199550360:T:C	50	100	1	0.2478
1:199550624:G:A	50	92	0.74	0.07317
1:199551090:C:T	50	100	0.95	0.01834
1:199551272:C:A	50	100	1	0.2469
1:199551454:G:A	50	100	1	0.2478
1:199551593:C:G	50	100	1	0.03867
1:199552243:G:T	50	100	1	0.2402
1:199552640:C:T	50	100	1	0.01035
1:199553462:A:G	50	100	0.9	0.02524
1:199555013:T:C	50	100	1	0.03105
1:199555190:T:A	48	97.9	0.94	0.02324
1:199555264:G:C	49	98	1	0.01307
1:199556236:C:T	50	100	1	0.2064
1:199556433:A:G	50	100	1	0.2079
1:199556519:T:C	50	100	1	0.01924
1:199556595:A:T	50	100	1	0.01307
1:199556596:G:T	50	100	1	0.01307
1:199556745:T:G	47	100	1	0.2077
1:199557028:G:A	50	100	1	0.05465
1:199557055:C:T	49	100	1	0.01924
1:199557325:C:T	50	100	1	0.03849
1:199557489:G:A	49	93.9	1	0.3177
1:199557509:G:A	49	100	1	0.05447
1:199557579:G:C	50	98	1	0.01924
1:199558096:T:A	50	100	1	0.05483
1:199558318:A:T	49	98	1	0.207
1:199558349:C:T	50	98	1	0.2558
1:199558812:T:G	50	100	1	0.2053
1:199559250:A:G	50	100	1	0.207
1:199559569:A:G	50	100	1	0.25
1:199559936:T:C	50	100	1	0.4321
1:199559993:G:T	50	100	1	0.2498
1:199560082:T:A	50	100	1	0.01943
1:199560343:G:T	50	100	1	0.2135
1:199560405:A:G	50	100	1	0.2509
1:199560407:C:A	50	100	1	0.2509
1:199560656:A:T	50	100	1	0.2456
1:199560657:A:T	50	98	1	0.3188
1:199560878:G:A	50	100	1	0.2573
1:199560929:C:T	50	98	1	0.01688
1:199561507:C:T	50	100	0.98	0.05374
1:199561563:T:C	50	100	1	0.01924
1:199561684:G:A	50	100	0.98	0.05392
1:199561705:T:C	50	100	0.98	0.02015
1:199561897:A:G	50	100	1	0.2455
1:199562315:G:C	50	100	1	0.05428
1:199562369:C:T	50	100	1	0.197
1:199562666:A:G	41	97.6	0.84	0.04793
1:199562782:C:T	50	100	1	0.05428
1:199562841:G:A	50	100	1	0.2035
1:199563177:A:T	50	100	1	0.1968
1:199563573:C:A	50	100	1	0.2362
1:199563576:A:C	50	100	0.99	0.3769
1:199563744:C:T	50	100	1	0.01943
1:199564025:T:G	50	100	1	0.2518
1:199564540:G:C	50	100	1	0.03577
1:199564779:T:A	50	100	1	0.4232
1:199564992:G:T	50	100	1	0.2384
1:199565116:C:T	50	100	0.98	0.05392
1:199565280:A:G	50	100	0.99	0.4003
1:199565310:T:C	50	100	1	0.2582
1:199565349:T:C	50	100	0.98	0.05392
1:199565515:T:C	50	100	0.89	0.02524
1:199565634:A:T	50	100	1	0.2556
1:199565780:C:T	50	100	1	0.1968
1:199565800:T:A	50	100	0.9	0.01017
1:199565970:C:T	50	100	1	0.03504
1:199566489:G:A	50	98	1	0.01743
1:199566607:A:G	50	100	0.99	0.01707
1:199566773:T:C	50	100	1	0.2395
1:199567760:G:T	50	100	0.99	0.1968
1:199567790:C:T	50	100	1	0.2584
1:199568111:A:G	50	100	1	0.04103
1:199568408:C:T	50	100	0.99	0.4196
1:199569002:C:T	50	100	1	0.03577
1:199569117:G:A	50	100	0.99	0.4216
1:199569246:T:C	50	100	1	0.01943
1:199569401:T:C	50	100	1	0.01707
1:199569832:G:A	50	100	1	0.232
1:199569935:G:T	50	100	1	0.3219
1:199570141:G:T	50	98	1	0.02288
1:199570303:T:C	50	100	1	0.01743
1:199570913:C:T	50	100	1	0.0541
1:199571001:C:A	50	100	0.99	0.4219
1:199571742:T:G	50	100	0.99	0.3769
1:199571873:C:T	50	100	1	0.03504
1:199571874:C:G	50	98	1	0.2475
1:199571892:G:A	50	98	0.99	0.4218
1:199572009:C:T	50	100	0.98	0.05483
1:199572272:A:G	50	100	1	0.02088
1:199572642:C:T	50	98	0.99	0.3936
1:199572671:G:A	50	98	1	0.0167
1:199573435:G:A	50	100	0.99	0.08188
1:199573828:A:C	50	100	1	0.3208
1:199573897:G:A	50	100	1	0.3649
1:199574043:A:T	50	86	0.95	0.1848
1:199574044:T:A	50	86	0.93	0.185
1:199574136:A:C	50	100	1	0.3647
1:199574321:A:G	50	100	1	0.2023
1:199574337:G:A	50	100	1	0.03686
1:199574389:C:T	50	100	1	0.05356
1:199574420:T:C	50	100	1	0.03686
1:199574504:C:T	50	100	1	0.1216
1:199574633:C:T	49	100	1	0.2024
1:199574952:C:A	50	100	0.99	0.486
1:199575028:T:C	50	98	1	0.0167
1:199575030:T:C	50	98	1	0.293
1:199575431:T:G	50	100	1	0.2505
1:199575507:A:C	50	100	1	0.05356
1:199575730:G:C	50	100	0.99	0.2498
1:199575821:A:G	50	100	1	0.02505
1:199576099:A:G	50	100	1	0.0532
1:199576216:T:C	50	100	0.74	0.01325
1:199576251:A:T	50	100	0.99	0.2471
1:199576279:T:C	50	100	0.99	0.2471
1:199576507:T:C	50	100	1	0.3123
1:199576512:G:A	50	100	1	0.0167
1:199576941:G:A	50	100	1	0.03686
1:199577059:G:A	50	100	0.96	0.03286
1:199577772:T:C	50	100	1	0.0236
1:199577780:T:C	50	100	1	0.03558
1:199578074:C:A	50	100	1	0.01162
1:199578097:A:C	50	100	0.98	0.05356
1:199578177:A:G	48	95.8	0.97	0.05501
1:199578230:T:A	50	98	1	0.2019
1:199578608:C:T	49	100	0.99	0.03686
1:199578754:C:A	50	100	1	0.0236
1:199579314:G:T	50	100	1	0.2013
1:199579360:A:G	50	100	1	0.02288
1:199579518:C:T	50	100	1	0.02669
1:199579578:C:G	50	100	1	0.03558
1:199579755:C:T	50	100	1	0.02505
1:199579842:C:T	50	100	1	0.03686
1:199579994:A:G	50	100	1	0.03686
1:199580321:T:A	50	100	1	0.1939
1:199580517:T:G	50	100	1	0.02505
1:199580563:A:C	50	100	1	0.2456
1:199581216:C:T	50	100	1	0.03595
1:199581333:G:A	50	100	0.95	0.01198
1:199581339:G:A	50	100	1	0.2495
1:199581394:A:T	50	100	1	0.1215
1:199581402:C:G	50	100	1	0.03686
1:199581768:G:A	50	100	1	0.2672
1:199582032:G:T	50	100	1	0.3206
1:199582092:T:C	50	100	0.98	0.02324
1:199582271:G:A	50	100	1	0.0532
1:199582435:A:G	50	100	1	0.03704
1:199583416:C:A	50	100	1	0.03431
1:199583517:C:T	50	100	1	0.2469
1:199583703:C:A	50	100	1	0.2682
1:199583982:G:T	50	100	1	0.2473
1:199584196:T:A	50	100	1	0.3125
1:199584294:A:G	50	100	1	0.2306
1:199584556:A:G	50	100	1	0.03686
1:199584563:G:C	50	100	1	0.03686
1:199584657:A:T	50	100	0.94	0.03686
1:199584909:T:G	50	100	1	0.2021
1:199584960:C:T	50	100	0.84	0.02288
1:199585401:C:G	50	100	1	0.01144
1:199585758:T:C	50	100	1	0.1215
1:199586015:T:C	50	100	0.99	0.08224
1:199586095:C:T	50	100	1	0.2015
1:199586254:C:G	50	100	1	0.3125
1:199586255:A:T	50	100	1	0.3125
1:199586365:A:T	50	100	1	0.03686
1:199586444:T:G	50	100	1	0.2275
1:199586650:T:C	50	100	1	0.03686
1:199586756:G:A	50	100	0.96	0.02378
1:199586993:C:T	49	100	1	0.1215
1:199587012:A:G	50	100	1	0.03686
1:199587258:T:C	50	100	1	0.03667
1:199587444:C:G	50	100	1	0.03667
1:199587454:G:C	50	100	1	0.03667
1:199587828:T:C	50	98	0.99	0.2073
1:199587852:C:A	50	98	0.96	0.02705
1:199588030:A:G	50	100	0.98	0.05374
1:199588178:G:A	50	100	0.99	0.2024
1:199588644:T:C	50	100	0.99	0.4454
1:199589096:T:C	50	100	0.99	0.03468
1:199589126:G:A	50	100	0.99	0.25
1:199589343:G:T	50	100	1	0.2789
1:199589516:T:A	50	100	1	0.2787
1:199589919:G:A	50	100	1	0.1785
1:199590329:C:T	50	100	0.99	0.03704
1:199590377:A:T	50	100	1	0.2923
1:199590458:T:C	50	100	0.98	0.05374
1:199591129:A:G	50	100	1	0.04847
1:199591786:T:C	50	100	1	0.445
1:199592329:A:G	50	100	1	0.02524
1:199592362:A:G	50	100	0.94	0.02433
1:199592774:A:G	50	100	1	0.3415
1:199593278:G:T	50	100	1	0.02288
1:199593412:G:A	50	98	0.99	0.339
1:199593915:T:A	50	100	1	0.1206
1:199594053:G:C	50	100	1	0.02324
1:199594203:A:G	50	100	1	0.3459
1:199594633:C:T	50	100	1	0.3057
1:199594789:T:C	50	100	1	0.3459
1:199594807:T:C	50	100	1	0.2961
1:199594814:G:A	50	100	1	0.04975
1:199595085:C:T	50	98	1	0.05156
1:199595321:T:C	50	100	0.99	0.1209
1:199595416:G:T	50	98	1	0.3538
1:199595490:T:C	50	100	1	0.06699
1:199595512:G:T	49	98	0.99	0.3371
1:199595570:G:A	50	100	0.98	0.02324
1:199595589:G:A	50	98	1	0.3544
1:199595938:C:A	50	98	1	0.05156
1:199596135:A:T	50	96	1	0.3014
1:199596199:C:A	50	100	1	0.02124
1:199596639:C:T	50	100	0.9	0.01452
1:199596709:T:C	50	98	1	0.05156
1:199596764:G:C	50	100	0.98	0.02306
1:199596805:C:T	50	100	1	0.06463
1:199596999:C:T	50	100	0.99	0.2416
1:199597030:A:G	50	98	0.99	0.3083
1:199597539:G:A	50	100	1	0.1207
1:199597874:A:G	50	100	1	0.3457
1:199597880:G:T	50	100	1	0.2409
1:199597940:A:G	50	100	1	0.02324
1:199598112:T:A	50	100	0.98	0.07716
1:199598176:T:C	50	100	0.98	0.1716
1:199598339:C:A	50	100	1	0.02306
1:199598586:G:A	50	100	1	0.325
1:199598801:T:C	50	100	1	0.03813
1:199599114:G:C	50	100	1	0.02251
1:199599366:C:G	50	100	1	0.3057
1:199599641:G:A	50	100	1	0.02306
1:199599857:A:T	50	100	1	0.3693
1:199599990:C:T	50	100	0.98	0.1213
1:199600018:G:A	50	100	0.92	0.01162
1:199600166:T:G	50	100	1	0.2918
1:199600180:C:T	50	100	1	0.3232
1:199600667:C:T	50	100	1	0.01216
1:199600788:C:G	50	100	1	0.02306
1:199601376:A:G	50	100	1	0.2369
1:199601434:G:C	50	100	1	0.1841
1:199601534:A:G	50	100	1	0.05011
1:199601685:T:A	50	98	1	0.36870000000000003
1:199601728:G:A	50	100	1	0.05011
1:199601752:G:T	50	100	1	0.3457
1:199601825:A:G	50	100	1	0.02342
1:199602062:G:A	50	100	1	0.3691
1:199602132:G:A	50	100	1	0.02378
1:199602153:T:G	50	100	1	0.3037
1:199602162:C:G	50	100	0.95	0.01761
1:199602164:A:G	50	100	1	0.2954
1:199602338:T:C	50	100	1	0.02306
1:199602505:A:G	50	100	1	0.2369
1:199602522:A:G	50	100	1	0.3455
1:199602850:T:C	50	100	1	0.2382
1:199602851:G:A	50	100	1	0.4345
1:199603210:C:T	50	100	1	0.3455
1:199603371:C:G	50	100	1	0.2954
1:199603600:C:T	50	100	1	0.3457
1:199603611:A:T	50	100	1	0.05011
1:199603665:G:C	50	100	1	0.3457
1:199603826:A:G	50	100	1	0.02306
1:199603959:G:T	50	100	1	0.03558
1:199604013:G:C	50	100	0.94	0.01834
1:199604242:C:G	50	100	1	0.2404
1:199604768:C:A	50	100	1	0.3457
1:199604812:C:T	50	100	0.99	0.01126
1:199605097:T:C	50	100	1	0.2954
1:199605182:G:T	50	100	1	0.3457
1:199605461:T:C	50	100	1	0.3457
1:199605590:C:T	50	100	0.99	0.01017
1:199605678:A:G	50	100	1	0.321
1:199605754:T:C	50	98	1	0.4147
1:199605880:G:A	50	100	1	0.02306
1:199605881:T:C	50	100	1	0.05011
1:199605885:T:A	50	100	1	0.3455
1:199606003:A:C	50	98	1	0.2952
1:199606183:C:T	50	100	1	0.3455
1:199606333:G:A	50	100	1	0.02306
1:199606446:A:G	50	100	0.99	0.09532
1:199606576:C:T	50	100	1	0.295
1:199606590:G:C	50	100	1	0.3451
1:199606808:C:T	49	100	1	0.3455
1:199606888:G:A	50	100	0.95	0.02415
1:199606889:A:C	50	100	0.94	0.02415
1:199607029:A:G	50	100	0.79	0.02451
1:199607191:A:G	50	98	0.96	0.1494
1:199607259:C:T	50	100	1	0.02033
1:199607307:C:T	50	100	0.99	0.05029
1:199607728:C:T	50	100	0.95	0.1267
1:199607897:G:C	50	100	0.99	0.2338
1:199608422:C:T	50	100	1	0.03813
1:199608829:T:A	50	100	0.98	0.4306
1:199608911:G:C	50	100	0.99	0.3453
1:199609168:A:G	50	100	0.99	0.2453
1:199609193:A:T	50	100	0.97	0.05428
1:199609322:T:A	50	100	0.98	0.2718
1:199609552:G:A	50	100	0.99	0.4762
1:199609572:T:C	50	100	0.98	0.2912
1:199609793:G:A	50	100	0.98	0.03813
1:199610493:T:C	50	100	0.99	0.0118
1:199611157:A:G	50	100	0.98	0.1728
1:199612453:A:G	50	100	0.98	0.4993
1:199612704:G:A	50	100	0.93	0.01652
1:199612774:A:C	50	100	0.82	0.01271
1:199613016:T:C	50	100	0.9	0.01035
1:199613158:G:C	50	90	0.9	0.1915
1:199613248:A:G	50	90	0.89	0.2999
1:199613591:T:C	50	100	0.77	0.01507
1:199613684:C:T	50	98	0.98	0.0256
1:199613726:T:G	50	94	0.82	0.05556
1:199613744:C:A	50	92	0.91	0.3495
1:199614040:G:C	50	94	0.97	0.2068
1:199614260:T:C	50	100	0.98	0.2151
1:199614364:C:T	50	100	0.98	0.04829
1:199614589:A:C	50	100	0.99	0.02832
1:199614652:C:A	50	100	0.99	0.2738
1:199614718:T:C	50	98	0.99	0.0748
1:199614909:C:T	50	100	0.99	0.1687
1:199615446:A:G	50	100	0.98	0.274
1:199616198:C:T	50	100	0.96	0.01471
1:199616223:T:A	50	100	1	0.2741
1:199616289:G:A	50	100	0.88	0.01017
1:199616389:C:G	50	100	1	0.2741
1:199616790:G:A	50	100	1	0.02832
1:199617282:G:A	50	100	0.9	0.02578
1:199617551:T:C	50	100	1	0.2741
1:199617706:C:T	50	100	1	0.01888
1:199617812:G:A	50	100	0.99	0.4424
1:199617944:G:A	50	100	0.99	0.4424
1:199617999:A:G	50	100	1	0.2741
1:199618021:C:A	50	100	1	0.02832
1:199618058:T:C	50	98	0.79	0.01416
1:199618153:C:T	49	100	1	0.01888
1:199618163:T:C	50	100	1	0.02832
1:199618394:C:T	50	100	1	0.2553
1:199618432:C:T	50	100	1	0.2743
1:199618742:C:A	50	100	1	0.2741
1:199619330:C:T	50	100	0.99	0.4296
1:199619538:G:A	50	100	1	0.2008
1:199619934:C:G	50	100	1	0.03195
1:199619947:A:G	50	100	0.98	0.3994
1:199620386:C:T	50	100	1	0.02977
1:199620459:A:G	50	100	1	0.2729
1:199620606:G:C	50	100	1	0.2729
1:199620773:T:C	50	100	0.91	0.02796
1:199620858:G:A	50	100	1	0.1993
1:199620920:G:A	50	100	1	0.2729
1:199620942:T:C	50	100	1	0.2711
1:199620964:A:T	50	100	0.99	0.08624
1:199621048:G:A	50	100	1	0.272
1:199621068:G:A	50	100	1	0.01888
1:199621286:C:T	50	100	1	0.02687
1:199621681:T:C	50	100	1	0.02687
1:199621793:T:C	50	100	1	0.07625
1:199621803:C:T	50	100	1	0.02705
1:199621939:C:T	50	100	1	0.2277
1:199622013:G:T	50	100	1	0.01906
1:199622141:A:G	50	100	1	0.01888
1:199622169:C:A	50	100	1	0.2729
1:199622174:C:T	50	100	1	0.254
1:199622241:G:A	50	100	1	0.02687
1:199622299:C:T	50	100	1	0.01888
1:199622326:G:A	50	100	1	0.01888
1:199622947:A:G	50	100	1	0.2727
1:199623060:A:G	50	98	0.98	0.3326
1:199623234:A:C	49	100	1	0.01888
1:199623265:T:C	50	100	1	0.254
1:199623501:G:A	50	100	1	0.01888
1:199623632:C:T	50	100	0.99	0.1685
1:199624219:T:C	50	100	1	0.2182
1:199624281:C:T	50	100	1	0.2542
1:199624310:T:G	50	100	1	0.2683
1:199624714:C:T	50	100	1	0.392
1:199624749:T:C	50	100	1	0.2542
1:199624929:T:A	50	100	1	0.2542
1:199625217:C:T	50	100	1	0.2542
1:199625485:T:C	50	100	1	0.01888
1:199625502:T:C	50	100	1	0.2542
1:199625756:A:G	50	100	1	0.2731
1:199625860:C:A	50	100	1	0.2731
1:199626343:C:T	50	100	1	0.01561
1:199626354:C:T	50	100	1	0.2731
1:199626443:A:T	50	100	0.98	0.01107
1:199626479:A:C	50	100	1	0.2542
1:199626554:G:T	50	100	1	0.2732
1:199626583:G:A	50	100	1	0.2544
1:199626663:T:C	50	100	1	0.3918
1:199626810:A:G	50	100	1	0.2545
1:199627064:G:T	50	100	0.73	0.01888
1:199627141:C:G	50	100	1	0.02705
1:199627262:T:C	50	100	1	0.2545
1:199627340:G:C	50	100	0.99	0.08606
1:199627418:G:C	50	100	1	0.01561
1:199627517:G:T	50	100	0.99	0.2549
1:199627826:T:C	50	100	1	0.02705
1:199627875:A:G	50	100	1	0.2547
1:199627984:A:G	50	100	1	0.2547
1:199628330:T:A	50	100	1	0.07643
1:199628334:C:T	50	100	1	0.2547
1:199628655:G:A	50	100	1	0.02705
1:199628744:G:T	50	100	1	0.2162
1:199628779:T:C	50	100	1	0.07589
1:199628950:G:C	50	100	1	0.2545
1:199629054:T:G	50	100	1	0.2273
1:199629407:G:A	49	100	1	0.2545
1:199629515:C:A	50	100	1	0.01888
1:199629655:G:A	50	100	1	0.2734
1:199629738:T:C	50	100	1	0.02705
1:199629754:T:C	50	100	1	0.2545
1:199630049:T:C	50	100	1	0.2544
1:199630258:G:A	50	100	1	0.2549
1:199630275:G:A	50	100	1	0.2162
1:199630312:T:C	50	100	1	0.2545
1:199630548:G:A	50	100	1	0.2734
1:199630803:T:C	50	100	1	0.2545
1:199630958:T:G	50	100	1	0.01561
1:199631132:G:T	50	100	1	0.2545
1:199631303:C:T	50	98	0.99	0.4323
1:199631502:T:A	50	100	1	0.2545
1:199631508:A:G	50	98	0.98	0.317
1:199631808:T:G	50	100	1	0.2544
1:199632125:G:A	50	100	1	0.02687
1:199632447:G:T	50	98	1	0.254
1:199632454:A:G	50	98	1	0.254
1:199632563:G:A	50	98	1	0.2538
1:199632708:G:C	50	100	0.93	0.01017
1:199632740:A:G	50	100	1	0.2529
1:199632744:C:T	50	100	1	0.2529
1:199632745:A:G	50	100	1	0.2529
1:199632914:C:T	50	100	1	0.0187
1:199632998:G:T	50	100	1	0.2531
1:199633064:A:T	50	100	1	0.2529
1:199633084:A:G	50	100	0.99	0.02741
1:199633151:G:T	50	100	1	0.0187
1:199633158:T:G	50	100	1	0.2529
1:199633359:C:A	50	100	1	0.2529
1:199633383:A:G	50	100	1	0.1986
1:199633402:G:A	50	100	1	0.217
1:199633532:C:G	50	100	1	0.0187
1:199633619:C:T	50	100	1	0.0187
1:199633682:C:T	50	100	1	0.02669
1:199634094:A:C	50	100	1	0.2716
1:199634364:T:C	50	100	1	0.0187
1:199634546:A:G	50	100	1	0.2529
1:199634573:G:A	50	96	0.88	0.04448
1:199634642:T:C	50	100	1	0.2718
1:199634674:T:C	50	100	0.99	0.3902
1:199634691:A:G	50	100	1	0.2531
1:199634744:A:G	50	100	1	0.226
1:199634747:G:A	50	100	1	0.2531
1:199634988:T:C	50	100	1	0.2529
1:199635048:C:A	50	100	0.99	0.2529
1:199635570:T:C	50	100	1	0.2531
1:199635707:C:T	50	100	1	0.2716
1:199635710:A:G	50	100	1	0.2529
1:199635846:G:C	50	100	1	0.0187
1:199635855:T:G	50	100	1	0.0187
1:199635869:G:A	50	100	1	0.2529
1:199636138:A:G	50	100	1	0.02651
1:199636217:A:G	50	100	1	0.3885
1:199636395:A:T	50	100	1	0.02977
1:199636583:C:T	50	100	1	0.01525
1:199636671:G:A	50	100	1	0.0187
1:199636988:G:A	50	100	1	0.0187
1:199636992:A:G	50	100	1	0.1984
1:199637010:G:A	50	100	1	0.2527
1:199637035:A:G	50	100	1	0.2527
1:199637155:T:C	49	100	1	0.2148
1:199637174:C:A	50	100	1	0.2714
1:199637298:G:A	50	100	0.94	0.01017
1:199637503:T:G	50	100	1	0.02977
1:199637612:A:G	50	100	1	0.2525
1:199637981:G:A	50	100	0.96	0.09296
1:199638172:C:A	50	100	1	0.0285
1:199638282:A:T	50	100	1	0.06481
1:199638520:C:T	50	100	1	0.2525
1:199638648:A:G	50	100	1	0.2524
1:199638796:A:G	50	100	1	0.2525
1:199639030:C:T	50	100	1	0.0187
1:199639158:A:G	50	100	1	0.2525
1:199639165:T:C	50	100	0.91	0.03649
1:199639497:G:C	50	100	1	0.01725
1:199639821:C:A	50	100	0.98	0.07662
1:199639866:T:C	50	100	0.98	0.2275
1:199640255:A:G	50	100	1	0.04739
1:199640610:A:C	50	100	0.95	0.01017
1:199640816:A:G	50	100	0.99	0.2391
1:199641085:G:A	50	100	1	0.01471
1:199641109:T:G	50	100	1	0.2389
1:199641520:G:A	50	100	1	0.01471
1:199641931:A:G	50	100	1	0.173
1:199642000:G:A	50	98	1	0.1734
1:199642177:A:G	50	100	1	0.1732
1:199642345:T:A	50	100	1	0.1732
1:199643367:G:A	50	98	0.93	0.02033
1:199643380:A:T	50	100	0.96	0.03831
1:199643387:A:G	49	100	1	0.2812
1:199643960:T:C	50	100	1	0.2429
1:199644828:G:A	50	100	1	0.03831
1:199644851:C:T	50	100	1	0.02832
1:199645027:G:C	50	100	1	0.2876
1:199645621:T:C	50	100	1	0.1538
1:199645702:C:T	50	98	1	0.4245
1:199645816:A:G	50	100	1	0.2426
1:199645827:G:A	50	98	1	0.1792
1:199645828:G:T	50	100	0.99	0.1
1:199646335:C:A	50	100	1	0.0443
1:199646553:G:T	50	100	1	0.3094
1:199646570:C:T	50	100	1	0.1538
1:199646801:G:A	50	100	1	0.02542
1:199646844:A:T	50	100	1	0.2429
1:199647194:C:T	50	100	1	0.02578
1:199647508:T:C	50	100	1	0.2618
1:199647671:G:C	50	100	1	0.03831
1:199648071:C:T	50	100	0.93	0.02832
1:199648092:A:G	50	100	0.98	0.02251
1:199648273:A:G	50	100	1	0.01489
1:199648553:C:G	50	100	1	0.2427
1:199648569:T:A	50	100	1	0.281
1:199648651:A:G	50	100	1	0.05755
1:199648738:T:C	50	100	0.99	0.01924
1:199649068:T:C	50	100	1	0.1988
1:199649109:T:A	50	100	1	0.281
1:199649181:T:G	50	100	1	0.03831
1:199649337:A:G	50	100	1	0.01489
1:199649350:G:T	50	100	1	0.2237
1:199649365:A:C	50	100	1	0.03885
1:199649420:C:T	50	100	1	0.03849
1:199649825:G:C	50	100	1	0.05374
1:199649833:G:C	50	100	0.97	0.06336
1:199649953:G:C	50	100	1	0.2712
1:199650002:C:G	50	100	1	0.03831
1:199650059:A:T	50	100	1	0.0256
1:199650280:A:T	50	100	1	0.0443
1:199650293:A:T	50	100	1	0.0443
1:199650537:G:C	50	100	1	0.03831
1:199650542:G:T	50	100	1	0.01543
1:199650633:G:A	50	100	1	0.1732
1:199650802:G:C	50	100	1	0.08424
1:199650826:T:G	50	100	1	0.04412
1:199651135:G:T	50	100	1	0.2711
1:199651175:T:A	50	100	1	0.2711
1:199651447:G:T	50	100	1	0.3094
1:199651465:A:G	50	100	1	0.2711
1:199651818:G:A	50	100	1	0.2712
1:199651943:G:T	50	100	1	0.2711
1:199652023:G:A	50	98	0.9	0.04866
1:199652290:C:G	50	100	1	0.2711
1:199652387:A:G	50	98	1	0.01053
1:199652413:A:T	50	100	0.9	0.06137
1:199652416:G:A	50	100	0.94	0.06191
1:199653165:C:T	50	100	0.99	0.3838
1:199653312:A:G	50	100	1	0.2711
1:199653539:C:A	50	100	1	0.08388
1:199653756:A:T	50	100	1	0.2709
1:199653885:G:A	50	100	1	0.2709
1:199654088:C:G	50	100	1	0.2426
1:199654154:G:A	50	100	1	0.03831
1:199654173:A:G	50	100	1	0.02251
1:199654252:A:C	50	96	1	0.2807
1:199654256:G:C	50	96	1	0.2229
1:199654610:T:C	50	100	0.99	0.09332
1:199654622:C:G	50	100	1	0.01489
1:199654912:A:G	50	100	1	0.07498
1:199654964:C:T	50	100	1	0.0443
1:199655142:C:T	50	100	1	0.2832
1:199655229:A:G	50	100	0.89	0.01543
1:199655391:C:T	50	100	1	0.1543
1:199655728:T:G	50	100	1	0.2475
1:199656386:G:A	50	100	0.97	0.07571
1:199657646:G:A	50	100	1	0.0167
1:199658133:G:A	50	100	1	0.1723
1:199658377:C:T	50	100	1	0.07571
1:199658768:C:T	50	100	1	0.2151
1:199658943:T:C	50	100	1	0.07607
1:199659239:G:C	50	100	1	0.2438
1:199659345:C:A	50	100	1	0.09913
1:199659804:C:A	50	100	1	0.01434
1:199660173:T:A	50	98	0.94	0.01525
1:199660310:G:T	50	100	1	0.2442
1:199660464:A:T	50	100	1	0.2151
1:199660717:G:C	50	100	1	0.07589
1:199660793:G:A	50	100	1	0.02869
1:199660904:A:T	50	100	1	0.04121
1:199660991:C:T	50	100	1	0.244
1:199661229:A:C	50	100	1	0.2155
1:199661298:A:G	50	100	1	0.02869
1:199661393:A:T	50	100	1	0.2151
1:199661560:G:T	50	100	1	0.02869
1:199661732:T:A	50	100	1	0.02869
1:199661796:G:A	50	100	1	0.02869
1:199661968:A:C	50	100	0.99	0.2438
1:199662219:G:A	50	100	1	0.2438
1:199662252:G:C	50	100	1	0.07589
1:199662397:G:A	50	100	1	0.2438
1:199662593:T:C	50	100	1	0.07607
1:199663051:C:A	50	100	0.9	0.01416
1:199663360:C:T	50	100	1	0.2438
1:199663523:A:G	50	100	1	0.02633
1:199663628:A:G	50	100	1	0.2151
1:199664152:G:A	50	100	0.84	0.02306
1:199664255:T:C	50	100	1	0.215
1:199664454:G:A	50	100	1	0.1721
1:199664549:A:C	50	100	1	0.01162
1:199664625:C:A	50	100	1	0.02633
1:199664908:T:C	50	100	1	0.215
1:199664968:A:G	50	100	1	0.0158
1:199665274:T:C	50	100	1	0.09368
1:199665470:G:A	50	100	1	0.3791
1:199665993:T:A	50	100	1	0.1316
1:199666288:T:G	50	100	1	0.215
1:199666394:C:T	50	100	1	0.02633
1:199667140:G:A	50	100	1	0.2148
1:199667191:A:G	50	100	1	0.07589
1:199667221:A:G	50	100	1	0.02869
1:199667339:C:T	50	100	1	0.2436
1:199667463:T:G	50	100	1	0.02905
1:199667627:T:C	50	100	1	0.2148
1:199667660:T:C	50	100	1	0.2148
1:199667816:T:G	50	100	1	0.2171
1:199667861:C:T	50	100	1	0.2435
1:199667865:C:A	50	100	1	0.07553
1:199668074:T:C	50	98	0.92	0.03123
1:199669043:T:G	50	100	0.92	0.0158
1:199669319:C:T	50	100	1	0.02869
1:199669392:G:A	50	100	1	0.02869
1:199669486:G:T	50	100	1	0.02869
1:199669577:C:T	50	100	1	0.02869
1:199669620:C:T	50	100	1	0.02869
1:199669649:C:T	50	100	1	0.02869
1:199669864:C:G	50	100	0.99	0.1276
1:199669959:A:G	50	100	0.88	0.02669
1:199670038:G:A	50	100	1	0.02869
1:199670073:A:T	50	100	1	0.02887
1:199670408:T:C	50	100	0.98	0.02869
1:199670631:T:C	50	100	1	0.02869
1:199670754:A:G	50	100	1	0.01779
1:199670777:A:T	50	100	1	0.02869
1:199670945:C:T	50	100	1	0.02869
1:199671140:T:A	50	100	0.99	0.1783
1:199671356:C:T	50	100	0.98	0.02869
1:199671469:C:G	50	100	1	0.02869
1:199671569:G:A	50	100	0.99	0.169
1:199671735:C:T	50	100	1	0.03722
1:199672120:T:C	50	100	1	0.0285
1:199672217:A:G	50	100	1	0.03686
1:199672233:G:T	50	100	1	0.03686
1:199672621:C:T	50	100	1	0.0285
1:199672794:G:T	50	100	1	0.03686
1:199672870:A:G	50	100	1	0.0285
1:199672881:C:A	50	100	1	0.0285
1:199672982:A:C	50	100	1	0.0285
1:199673220:A:G	50	100	0.89	0.0285
1:199673455:C:A	50	100	1	0.0285
1:199673869:A:G	50	100	1	0.0285
1:199673977:A:C	50	100	1	0.0285
1:199673996:T:C	50	100	0.98	0.0285
1:199674027:T:C	50	100	0.98	0.0285
1:199674126:C:T	50	100	0.97	0.0285
1:199674262:C:T	50	100	0.96	0.0285
1:199674317:A:G	50	100	0.89	0.02869
1:199674962:C:T	50	100	1	0.07553
1:199675078:C:G	50	100	0.88	0.0285
1:199675132:T:C	50	100	0.87	0.0285
1:199675364:A:G	50	100	0.99	0.4424
1:199675876:T:C	50	100	0.9	0.03504
1:199677196:T:A	50	98	0.95	0.01525
1:199677414:G:A	50	100	0.98	0.1278
1:199677720:G:A	50	98	0.98	0.4354
1:199677822:G:T	50	100	0.9	0.07607
1:199678046:T:G	50	100	0.84	0.07371
1:199678248:T:A	50	100	1	0.07153
1:199678308:G:T	50	100	1	0.06009
1:199678621:G:A	50	100	0.99	0.09114
1:199678692:G:A	50	100	1	0.09096
1:199678704:T:A	50	100	1	0.08424
1:199678997:A:G	50	98	1	0.01997
1:199679235:A:G	50	100	1	0.1442
1:199679437:C:T	50	100	0.99	0.1069
1:199679582:C:T	50	100	0.99	0.3502
1:199680373:C:T	49	100	1	0.1249
1:199680585:C:T	50	100	0.99	0.1008
1:199680931:T:C	50	100	1	0.1066
1:199681097:T:C	50	100	0.99	0.1777
1:199681257:A:T	50	100	0.99	0.3551
1:199681296:A:G	50	100	0.99	0.09731
1:199682342:A:G	50	100	1	0.02542
1:199682410:G:A	50	100	1	0.2564
1:199682633:A:G	50	100	1	0.09114
1:199683061:T:C	50	100	1	0.03086
1:199684124:C:T	50	100	0.99	0.0158
1:199685481:T:C	50	100	1	0.0817
1:199685545:A:T	50	100	0.99	0.2629
1:199685978:C:A	50	100	1	0.07335
1:199686074:C:T	50	100	1	0.07444
1:199686733:T:C	50	100	1	0.07444
1:199687441:A:G	50	100	0.92	0.01071
1:199688794:T:A	50	100	1	0.1057
1:199689191:C:T	50	100	1	0.0748
1:199690060:G:A	50	100	1	0.07371
1:199690533:C:T	50	98	1	0.0886
1:199690651:A:G	50	100	1	0.1004
1:199690692:A:G	50	98	0.99	0.02996
1:199692554:T:C	50	100	0.99	0.04757
1:199692721:C:G	50	100	0.99	0.08134
1:199692905:A:G	50	100	1	0.0748
1:199693379:T:A	50	100	1	0.08824
1:199693582:A:G	50	100	0.97	0.0748
1:199694004:T:C	50	100	0.97	0.05447
1:199694313:G:A	50	100	0.98	0.08206
1:199695434:C:T	50	100	0.98	0.1623
1:199695479:C:G	50	100	1	0.08824
1:199695664:T:A	50	100	0.99	0.2596
1:199696376:T:C	50	100	0.97	0.04248
1:199696607:T:C	50	100	0.98	0.07607
1:199697320:C:T	50	100	0.99	0.08824
1:199699016:C:G	50	100	0.97	0.05392
1:199699077:A:G	50	100	0.99	0.2611
1:199699492:G:A	50	100	0.96	0.03177
1:199700057:A:G	50	100	0.98	0.0541
1:199700586:C:A	50	100	1	0.01289
1:199700839:T:C	49	100	0.98	0.08061
1:199700852:G:A	50	100	0.98	0.02415
1:199701019:T:C	50	100	0.98	0.1854
1:199701216:T:C	50	100	0.98	0.08769
1:199701288:T:A	50	100	0.97	0.02923
1:199701714:A:T	50	98	0.97	0.01725
1:199701821:C:T	50	100	0.98	0.01997
1:199702666:C:T	50	100	0.96	0.04557
1:199703141:A:C	50	100	0.98	0.03486
1:199703358:T:C	50	98	0.77	0.01797
1:199703467:A:T	50	98	1	0.06935
1:199703761:G:C	50	100	0.98	0.09386
1:199704286:T:G	50	100	1	0.1049
1:199704353:C:G	50	98	0.98	0.04085
1:199704806:T:G	50	100	1	0.116
1:199705362:T:C	50	100	1	0.0935
1:199705704:G:A	50	100	1	0.1049
1:199706279:C:T	50	100	0.97	0.02996
1:199706382:A:T	50	100	1	0.03831
1:199706398:C:T	50	100	0.95	0.01743
1:199706399:G:T	50	100	0.98	0.03831
1:199708005:C:G	50	100	0.65	0.01688
1:199709126:T:C	50	100	0.98	0.3157
1:199710250:A:G	50	100	0.97	0.3502
1:199710273:T:A	50	100	0.99	0.1914
1:199710366:T:C	50	100	0.98	0.02614
1:199710864:C:A	50	100	1	0.04975
1:199711183:C:T	50	98	0.99	0.2963
1:199711438:G:C	50	100	1	0.01035
1:199711483:A:G	50	100	0.99	0.2847
1:199712283:A:G	50	100	1	0.01035
1:199712326:T:C	50	100	1	0.4621
1:199712641:C:T	50	100	1	0.1042
1:199712880:G:A	50	100	1	0.1191
1:199712986:A:C	50	100	1	0.02288
1:199714120:T:G	50	100	1	0.4601
1:199714342:A:G	50	100	1	0.285
1:199714792:A:G	50	100	0.98	0.09005
1:199714881:C:A	50	100	0.98	0.07988
1:199714964:T:G	50	100	1	0.4615
1:199715415:C:T	50	100	1	0.04975
1:199715871:A:C	50	100	0.84	0.04684
1:199716139:A:T	50	98	1	0.01107
1:199716216:C:T	50	100	1	0.02233
1:199716238:T:G	50	100	1	0.01107
1:199716339:C:T	50	100	1	0.06917
1:199716391:C:T	50	100	0.97	0.07153
1:199716398:G:A	50	100	1	0.01107
1:199717421:T:A	50	100	0.6	0.01616
1:199717865:A:C	50	100	1	0.2979
1:199718014:T:C	49	100	1	0.2863
1:199718059:C:T	50	100	0.97	0.07807
1:199718064:A:T	50	100	1	0.2979
1:199718297:T:G	50	100	1	0.09259
1:199718908:T:C	50	100	1	0.01107
1:199719006:A:G	50	100	1	0.02342
1:199719408:C:T	50	100	0.96	0.09168
1:199719451:A:G	50	100	1	0.2867
1:199719848:T:C	50	98	1	0.4466
1:199719886:C:T	50	98	1	0.2863
1:199719887:G:A	50	100	0.99	0.4163
1:199720008:G:A	50	100	1	0.09332
1:199720179:G:C	50	98	1	0.4076
1:199720227:A:G	50	98	1	0.4078
1:199720340:G:A	50	100	1	0.01089
1:199720351:A:G	50	100	1	0.0276
1:199720563:C:T	50	98	1	0.4065
1:199720709:G:C	50	98	1	0.4065
1:199720761:G:A	50	98	1	0.4065
1:199720773:A:G	50	98	1	0.1919
1:199720898:C:T	50	98	1	0.1921
1:199721236:T:C	50	100	1	0.0276
1:199721438:A:G	50	98	1	0.4065
1:199721511:G:A	50	96	1	0.4065
1:199721574:T:C	50	98	1	0.4065
1:199721706:C:G	50	98	1	0.4065
1:199721734:G:A	50	98	1	0.4065
1:199721849:C:G	50	100	0.85	0.02832
1:199722286:C:T	50	98	0.99	0.2006
1:199722330:C:T	50	100	1	0.4982
1:199722349:A:G	50	98	1	0.4237
1:199722357:G:A	50	100	1	0.09386
1:199722432:A:G	50	98	1	0.4241
1:199722663:G:A	50	98	1	0.3219
1:199722917:C:T	50	100	1	0.0394
1:199723286:G:C	50	100	0.99	0.4515
1:199723401:C:G	50	100	1	0.3297
1:199723474:G:A	50	100	1	0.2202
1:199723948:G:A	50	100	1	0.03885
1:199724790:G:T	50	100	1	0.2649
1:199724887:C:A	50	100	0.99	0.4582
1:199724931:T:C	50	100	1	0.3408
1:199725946:A:C	50	100	1	0.2377
1:199725953:T:A	50	100	0.95	0.122
1:199726380:G:A	50	100	1	0.02269
1:199726505:A:G	50	100	1	0.3402
1:199726706:G:C	50	100	1	0.03195
1:199726877:C:G	50	100	1	0.3666
1:199727031:T:C	50	100	0.98	0.08987
1:199727188:A:G	50	98	0.69	0.01035
1:199727278:T:C	50	100	0.94	0.01906
1:199727980:T:G	50	100	0.99	0.3666
1:199728329:G:A	50	100	1	0.01325
1:199729028:A:G	50	100	0.99	0.03159
1:199730500:G:C	50	100	0.98	0.4415
1:199730653:C:A	50	98	0.99	0.2375
1:199730780:T:C	50	100	0.98	0.08951
1:199731024:G:C	50	100	0.98	0.08878
1:199731282:G:C	50	100	0.98	0.3653
1:199731727:G:A	50	98	0.97	0.2674
1:199732692:G:A	50	100	0.91	0.01652
1:199732754:C:G	50	100	0.96	0.2598
1:199732763:A:G	50	100	0.96	0.2858
1:199733493:C:T	50	100	0.99	0.02251
1:199734288:C:T	50	100	0.89	0.01107
1:199735580:A:G	50	96	0.98	0.352
1:199736233:T:G	50	100	1	0.05828
1:199736282:A:C	50	100	0.99	0.02215
1:199736553:A:T	50	100	0.96	0.0187
1:199736651:A:G	50	100	1	0.05828
1:199736682:A:T	50	98	0.89	0.01035
1:199736912:C:G	50	100	0.96	0.0187
1:199737302:T:C	50	100	0.98	0.496
1:199737618:C:G	50	100	1	0.3584
1:199738031:G:A	50	100	0.97	0.0236
1:199738134:C:T	50	100	1	0.3282
1:199738200:G:A	50	100	0.99	0.4557
1:199738212:T:G	50	100	0.98	0.4555
1:199738384:A:G	50	100	0.99	0.1244
1:199738615:A:G	50	100	1	0.02596
1:199738632:C:T	50	100	0.99	0.4855
1:199738667:C:A	50	100	1	0.3464
1:199738675:G:A	50	100	1	0.05901
1:199738811:C:T	50	100	1	0.02596
1:199738852:T:G	50	100	0.99	0.4368
1:199738893:A:G	50	100	0.99	0.1447
1:199738958:C:A	49	98	0.99	0.2516
1:199739000:G:A	50	100	0.84	0.02142
1:199739016:T:C	50	100	0.97	0.0187
1:199739314:G:A	50	100	1	0.3459
1:199739578:A:G	50	100	1	0.05901
1:199739581:G:A	50	100	1	0.3459
1:199739662:C:T	50	100	1	0.3459
1:199739689:A:G	50	100	1	0.01035
1:199740258:G:A	50	100	0.99	0.4561
1:199740325:C:T	50	100	1	0.05901
1:199740399:G:A	50	100	1	0.04521
1:199740987:T:C	50	100	1	0.01071
1:199741112:G:A	50	100	1	0.02197
1:199741216:C:T	50	100	1	0.05919
1:199741422:C:A	50	100	1	0.3459
1:199741508:G:A	50	100	1	0.3404
1:199741562:C:T	50	100	1	0.01035
1:199741791:C:T	50	100	1	0.4292
1:199742311:G:A	49	100	1	0.05919
1:199742330:C:A	45	100	0.86	0.01089
1:199742887:G:A	50	100	1	0.05701
1:199744266:A:G	50	100	1	0.02052
1:199744345:G:A	50	100	1	0.4434
1:199744702:T:A	50	100	0.99	0.08206
1:199744962:G:C	50	100	1	0.39
1:199745177:A:C	50	100	1	0.4573
1:199745203:T:C	50	100	1	0.01071
1:199745701:C:T	50	100	1	0.4628
1:199745825:A:G	50	100	0.99	0.08878
1:199746242:A:G	50	100	1	0.1255
1:199747134:T:C	50	100	1	0.1839
1:199747533:G:A	50	100	1	0.04012
1:199747698:C:T	50	100	1	0.3569
1:199747784:G:A	50	100	1	0.3571
1:199747846:G:A	50	100	1	0.4432
1:199748004:T:A	50	100	1	0.01924
1:199748156:G:C	50	100	1	0.4626
1:199748271:C:G	50	100	0.99	0.01924
1:199748402:A:T	50	98	0.94	0.1318
1:199748438:C:G	50	100	1	0.05065
1:199749136:T:C	50	98	1	0.0216
1:199749303:G:T	50	98	1	0.01107
1:199749720:T:A	50	100	1	0.346
1:199749881:G:A	50	100	1	0.3362
1:199750151:G:A	50	100	1	0.02215
1:199750241:G:A	50	100	0.98	0.06826
1:199750414:G:A	50	100	1	0.01924
1:199750753:T:A	50	100	1	0.06445
1:199750936:G:A	50	100	1	0.01924
1:199751135:T:C	50	100	1	0.4922
1:199751220:G:A	50	100	1	0.3462
1:199751473:T:G	50	100	1	0.3335
1:199751660:C:T	50	98	0.96	0.02778
1:199751669:G:C	50	100	1	0.4922
1:199752340:T:A	50	100	1	0.01924
1:199752459:G:A	50	100	1	0.1244
1:199752534:C:T	50	100	1	0.01398
1:199752544:G:T	50	100	1	0.4432
1:199752751:C:T	50	100	1	0.01924
1:199752830:C:A	50	100	1	0.3466
1:199753463:C:G	50	100	0.99	0.04757
1:199753548:A:G	50	100	1	0.1244
1:199753720:G:T	50	100	1	0.3459
1:199754214:T:C	50	100	1	0.01924
1:199754359:C:T	50	100	1	0.02088
1:199754573:G:A	50	100	0.99	0.03558
1:199754776:T:G	50	100	1	0.3462
1:199755650:T:C	50	100	1	0.06445
1:199756271:G:A	50	100	1	0.02052
1:199756276:G:A	50	100	1	0.01924
1:199756713:C:A	50	100	1	0.4434
1:199756721:T:G	50	100	0.94	0.02505
1:199756775:T:C	50	100	1	0.3284
1:199756986:T:C	50	100	1	0.4906
1:199758303:T:C	50	100	1	0.01924
1:199758875:T:A	50	100	1	0.4849
1:199761111:C:T	50	100	1	0.4789
1:199761978:G:A	50	100	0.99	0.08224
1:199762212:A:G	50	100	1	0.07062
1:199762642:A:G	50	100	1	0.4849
1:199763955:A:G	50	100	1	0.1187
1:199764681:C:T	50	100	1	0.4846
1:199764941:G:C	50	100	1	0.01924
1:199766557:T:G	50	100	1	0.3459
1:199766564:C:T	50	100	1	0.4846
1:199767123:C:A	50	100	1	0.02052
1:199767247:T:A	50	100	1	0.07008
1:199767290:G:C	50	100	1	0.02052
1:199767508:C:T	50	100	0.97	0.04484
1:199768104:T:C	50	100	1	0.02052
1:199769767:C:T	50	100	1	0.4847
1:199769776:G:A	50	100	1	0.02052
1:199769856:T:C	50	100	1	0.01071
1:199770699:C:T	50	100	0.95	0.08842
1:199770750:G:C	50	100	1	0.01924
1:199771492:C:T	50	100	1	0.03558
1:199771542:G:T	50	100	1	0.04012
1:199771722:T:G	50	96	0.63	0.01688
1:199771921:C:T	50	100	1	0.4653
1:199772854:A:G	50	100	1	0.4906
1:199773071:G:A	50	100	1	0.1244
1:199773329:C:G	50	100	1	0.1229
1:199773383:C:T	50	100	0.86	0.01053
1:199773548:G:A	50	100	1	0.1244
1:199774116:A:G	50	100	1	0.05356
1:199774334:G:A	50	100	1	0.4904
1:199774853:A:C	50	94	0.99	0.4853
1:199775014:A:G	50	100	1	0.4036
1:199777111:C:T	50	100	1	0.01198
1:199777867:T:C	50	100	1	0.1244
1:199777994:C:T	50	100	0.95	0.01198
1:199778184:G:A	50	100	0.98	0.04757
1:199778275:C:T	50	100	1	0.4711
1:199778748:C:A	50	98	1	0.01253
1:199778978:T:G	50	100	1	0.1247
1:199779352:A:G	50	100	1	0.01198
1:199780313:A:G	50	100	1	0.124
1:199780853:G:A	50	100	1	0.05301
1:199781043:T:C	50	100	1	0.4975
1:199781353:T:C	50	100	0.99	0.0817
1:199782317:T:C	50	100	1	0.02524
1:199782449:G:A	50	100	1	0.01943
1:199782483:C:T	50	100	1	0.1285
1:199782657:A:G	50	100	1	0.01198
1:199782731:C:T	50	100	0.99	0.08333
1:199782892:G:C	50	100	1	0.3408
1:199783513:A:G	50	100	1	0.01707
1:199783519:G:A	50	100	1	0.0207
1:199783921:A:G	50	100	0.99	0.02378
1:199784075:G:A	50	100	1	0.01707
1:199784269:T:C	50	100	0.95	0.08987
1:199784305:A:C	50	100	1	0.01707
1:199784446:A:G	50	100	1	0.01707
1:199784529:C:T	50	100	0.98	0.0285
1:199784777:C:T	50	100	1	0.01707
1:199784791:A:T	50	100	1	0.01707
1:199784973:A:C	50	100	0.97	0.02033
1:199785179:C:G	50	100	1	0.02052
1:199785358:T:C	50	100	1	0.331
1:199785520:A:G	50	100	1	0.331
1:199785571:C:G	50	100	1	0.01779
1:199785861:T:C	50	100	1	0.3442
1:199786233:T:C	50	100	1	0.01707
1:199786280:C:G	50	100	1	0.12
1:199786410:C:T	50	100	1	0.1186
1:199786467:C:T	50	100	1	0.03141
1:199787082:C:T	50	100	0.99	0.02433
1:199787292:C:G	50	100	1	0.01688
1:199787871:C:T	50	100	1	0.1198
1:199787994:G:C	50	100	1	0.04793
1:199788278:C:T	50	100	0.96	0.04793
1:199788501:G:A	50	100	1	0.04793
1:199788743:T:C	50	100	1	0.04793
1:199788932:T:C	50	100	0.64	0.01906
1:199788987:T:C	50	100	1	0.04793
1:199789065:T:A	50	100	0.99	0.05828
1:199789583:T:C	50	100	1	0.04684
1:199789627:G:A	50	100	1	0.04793
1:199789635:A:G	50	100	1	0.04811
1:199789889:G:A	50	100	1	0.1146
1:199790002:A:G	50	100	1	0.02614
1:199790100:T:G	50	100	0.97	0.03304
1:199790192:T:C	50	100	1	0.03758
1:199790466:A:C	50	100	1	0.02505
1:199790526:T:C	50	100	1	0.03613
1:199790642:T:G	50	100	0.96	0.03086
1:199790996:T:C	50	100	1	0.4728
1:199791284:G:A	50	100	1	0.01561
1:199792233:T:C	50	100	0.98	0.02015
1:199792266:G:A	50	100	1	0.03613
1:199792391:C:A	50	100	1	0.0118
1:199793227:T:A	50	100	1	0.0118
1:199793301:T:C	50	100	0.98	0.0256
1:199793327:T:C	50	100	1	0.04811
1:199793990:T:A	50	100	1	0.04811
1:199794069:G:T	50	100	1	0.3707
1:199794697:C:T	50	100	1	0.04811
1:199795287:T:G	50	100	1	0.02469
1:199795500:G:A	50	100	1	0.01235
1:199795556:A:G	50	100	1	0.04811
1:199795590:T:C	50	100	1	0.03631
1:199795704:C:T	50	100	1	0.4061
1:199795964:G:T	50	96	0.99	0.2435
1:199796231:T:C	50	98	0.97	0.05265
1:199796396:C:A	50	100	1	0.02469
1:199796588:C:T	50	100	1	0.04829
1:199796605:G:C	50	100	1	0.04811
1:199797056:T:C	50	100	1	0.1213
1:199797076:T:C	50	100	1	0.337
1:199797201:A:G	50	100	1	0.04811
1:199797649:A:T	50	100	1	0.03123
1:199798035:C:T	50	100	1	0.04811
1:199798490:A:C	50	100	1	0.02596
1:199798737:T:A	50	100	1	0.03631
1:199798828:G:A	50	100	1	0.03686
1:199798949:A:G	49	100	1	0.1213
1:199799009:A:T	28	78.6	0.81	0.1262
1:199799280:T:C	50	100	0.91	0.02596
1:199799533:C:T	50	100	1	0.04847
1:199799610:T:C	50	100	1	0.04811
1:199799642:G:A	50	100	1	0.02052
1:199799822:G:A	50	100	1	0.04811
1:199800110:T:C	50	100	1	0.03631
1:199800121:A:C	50	100	1	0.1213
1:199801183:T:C	41	97.6	0.91	0.08678
1:199801185:T:C	39	79.5	0.84	0.3715
1:199801221:T:C	49	98	1	0.04811
1:199801416:A:G	50	100	1	0.02596
1:199801790:A:G	50	100	1	0.04176
1:199801802:T:C	50	100	1	0.1213
1:199801843:G:C	50	100	1	0.02596
1:199802220:T:C	50	100	1	0.03558
1:199802232:T:A	50	100	1	0.04176
1:199802406:A:G	50	98	1	0.2553
1:199802477:C:T	50	100	1	0.01307
1:199802525:T:C	50	100	1	0.04176
1:199803106:A:G	50	100	1	0.04811
1:199803271:A:G	50	100	1	0.4729
1:199803451:T:G	50	100	1	0.02469
1:199803677:C:T	50	100	0.97	0.04212
1:199803727:T:G	50	100	1	0.05065
1:199804072:G:C	50	100	1	0.04176
1:199804728:G:A	50	98	0.98	0.06826
1:199806165:T:C	50	100	1	0.04176
1:199806184:G:T	50	100	0.93	0.03631
1:199806240:G:A	50	100	1	0.03631
1:199806261:G:A	50	100	1	0.03631
1:199806840:G:C	49	100	1	0.02596
1:199807277:T:C	50	100	1	0.1213
1:199807321:C:T	50	100	1	0.03649
1:199807654:G:A	50	100	1	0.4729
1:199807879:C:T	50	100	1	0.4729
1:199808202:T:A	50	100	0.98	0.08733
1:199808621:C:G	50	100	0.98	0.08733
1:199809158:G:A	50	100	0.99	0.4731
1:199809422:G:A	50	100	1	0.3384
1:199809470:A:T	50	100	1	0.03649
1:199809562:G:A	50	100	1	0.02596
1:199809632:C:A	50	100	1	0.4731
1:199809724:G:A	50	100	1	0.1204
1:199809828:C:T	50	100	1	0.478
1:199810651:C:T	50	100	1	0.1206
1:199810842:A:G	50	100	1	0.4731
1:199811558:A:G	50	100	1	0.4733
1:199811580:G:A	50	98	0.88	0.01271
1:199811672:T:A	50	100	1	0.04321
1:199811818:A:T	50	100	1	0.4731
1:199812044:C:T	50	100	1	0.03649
1:199812059:G:A	50	100	1	0.4731
1:199812443:T:C	50	100	1	0.04321
1:199812560:A:G	50	100	1	0.03649
1:199812714:G:T	49	100	1	0.04339
1:199813308:C:T	50	100	1	0.3686
1:199813353:C:G	50	100	1	0.1211
1:199813409:G:C	50	100	1	0.03667
1:199813442:C:T	50	100	0.99	0.4704
1:199813896:T:C	50	100	1	0.03686
1:199815091:T:C	50	100	1	0.02832
1:199815240:A:T	50	96	0.96	0.02996
1:199815681:A:T	50	100	1	0.1206
1:199815804:C:A	50	100	1	0.03667
1:199815954:G:T	50	100	1	0.03667
1:199816016:A:G	50	100	0.92	0.04212
1:199816041:G:A	50	100	0.99	0.1207
1:199816143:C:T	50	100	1	0.03667
1:199816393:C:T	50	98	0.99	0.132
1:199816453:C:T	50	100	1	0.03794
1:199816514:G:T	50	100	0.96	0.05283
1:199816880:T:G	50	100	0.99	0.05447
1:199816915:T:C	50	100	1	0.03704
1:199817140:C:T	50	100	0.98	0.07026
1:199817822:C:T	50	100	1	0.03649
1:199818289:G:A	50	100	0.99	0.4179
1:199818322:C:A	50	100	1	0.02397
1:199818325:G:C	50	100	1	0.03667
1:199818613:C:A	50	98	0.91	0.06118
1:199818673:G:A	50	100	0.99	0.4951
1:199818694:G:A	50	100	1	0.4179
1:199819043:G:A	50	98	0.95	0.1429
1:199819050:A:T	50	100	0.99	0.3509
1:199820140:G:A	50	100	0.98	0.0216
1:199820490:T:C	50	100	1	0.02142
1:199820559:A:C	50	100	0.78	0.0207
1:199820890:A:G	50	100	0.99	0.02542
1:199821012:G:A	50	100	1	0.4183
1:199821056:G:T	50	100	0.99	0.3263
1:199821303:A:G	50	100	0.95	0.05519
1:199821359:T:C	50	100	0.94	0.02487
1:199821487:A:C	50	100	1	0.03631
1:199822227:C:T	50	100	1	0.02142
1:199822315:C:T	50	100	1	0.03649
1:199822330:G:T	50	100	1	0.03631
1:199823716:G:A	50	100	1	0.4181
1:199823795:C:G	50	100	1	0.03631
1:199823893:A:G	50	100	0.95	0.04557
1:199824043:G:C	50	100	1	0.02578
1:199824325:C:T	50	100	0.99	0.4181
1:199824394:C:T	50	100	0.99	0.07153
1:199824512:C:G	50	100	1	0.03631
1:199824515:G:A	50	100	1	0.05211
1:199824631:C:T	50	100	1	0.02142
1:199824696:G:A	50	100	1	0.01434
1:199824893:G:A	50	98	0.99	0.3292
1:199825118:G:A	50	100	1	0.03649
1:199825261:G:A	50	100	0.99	0.02197
1:199825275:C:A	50	100	0.99	0.07153
1:199825292:G:A	50	100	0.92	0.01652
1:199825442:C:T	50	100	0.78	0.0187
1:199825776:T:C	50	100	1	0.02142
1:199826098:C:T	50	100	1	0.02142
1:199826100:C:G	50	100	1	0.4951
1:199826343:C:T	50	100	0.92	0.01071
1:199827171:C:T	50	100	1	0.01325
1:199827257:C:T	50	98	0.97	0.05301
1:199827907:G:A	50	100	0.99	0.04575
1:199828346:G:A	50	100	1	0.01053
1:199828487:C:T	50	100	0.99	0.3673
1:199828709:A:C	50	98	0.99	0.3357
1:199829211:G:A	50	100	1	0.4951
1:199829269:G:A	50	100	0.99	0.04902
1:199829281:T:C	50	100	1	0.4243
1:199829437:A:G	50	96	0.88	0.03413
1:199829500:G:T	50	100	0.92	0.01017
1:199829501:A:T	50	100	1	0.02142
1:199830085:C:G	50	100	1	0.4227
1:199830269:C:T	50	100	1	0.02142
1:199830874:T:C	50	100	0.99	0.4021
1:199831049:T:C	50	100	0.96	0.03649
1:199831306:C:G	50	100	0.99	0.3446
1:199831424:T:A	50	90	0.79	0.09913
1:199831460:T:C	50	100	0.94	0.01652
1:199831708:C:T	50	100	0.99	0.02469
1:199831783:T:C	50	100	0.98	0.02142
1:199831840:C:A	50	100	1	0.03631
1:199831962:G:A	50	100	0.96	0.03014
1:199832245:T:C	50	100	0.99	0.344
1:199832365:C:T	50	100	1	0.03649
1:199832379:C:T	50	100	0.99	0.4947
1:199832438:C:A	50	100	0.99	0.3504
1:199832584:C:A	50	100	0.97	0.0216
1:199832750:C:T	50	100	0.97	0.02142
1:199832888:T:C	50	100	0.99	0.4985
1:199833056:T:C	50	100	0.99	0.04539
1:199833462:C:T	50	100	0.97	0.04539
1:199833607:A:G	50	100	0.99	0.3486
1:199833974:C:A	50	100	0.96	0.02251
1:199834049:C:T	50	100	1	0.3489
1:199834447:A:G	50	100	0.96	0.02251
1:199834503:G:A	50	100	0.97	0.05628
1:199834545:T:G	50	100	1	0.04176
1:199834710:A:C	50	100	0.95	0.09368
1:199834799:G:A	50	100	1	0.01434
1:199834933:C:T	50	100	1	0.04176
1:199834952:G:A	50	100	1	0.04158
1:199835522:T:C	50	100	0.99	0.3482
1:199835727:T:C	50	98	0.97	0.02288
1:199835741:G:T	50	100	0.99	0.0463
1:199835858:A:G	50	100	1	0.01035
1:199836242:G:A	50	100	1	0.4021
1:199836265:A:C	50	100	0.87	0.01053
1:199836363:C:T	50	100	0.99	0.06808
1:199836767:G:A	50	100	1	0.01053
1:199836781:T:C	50	100	1	0.01452
1:199836902:T:C	49	100	0.99	0.4657
1:199836987:A:G	50	100	1	0.06808
1:199837711:C:T	50	100	0.98	0.02269
1:199837878:T:A	50	98	0.99	0.4083
1:199837886:A:G	50	100	0.96	0.05192
1:199837935:A:G	50	100	1	0.4305
1:199838648:C:T	50	100	1	0.4305
1:199838873:C:G	49	100	0.99	0.04557
1:199839255:A:G	50	100	0.99	0.2705
1:199839732:C:G	50	98	1	0.3362
1:199840164:A:G	50	100	0.99	0.431
1:199840705:T:C	50	100	0.99	0.02288
1:199840968:G:A	50	98	0.99	0.4021
1:199841511:C:G	50	100	1	0.01053
1:199842187:C:T	50	100	0.92	0.01126
1:199843871:A:G	50	100	0.96	0.01743
1:199844044:G:C	50	100	1	0.01035
1:199844438:T:C	50	100	0.92	0.01126
1:199845015:C:A	50	100	1	0.04557
1:199845287:C:T	50	100	1	0.0679
1:199845798:T:A	50	100	1	0.07607
1:199845935:G:A	50	100	0.97	0.01743
1:199846669:T:C	50	100	1	0.02306
1:199846904:T:C	50	100	0.99	0.4352
1:199846967:C:A	50	100	0.85	0.01035
1:199847340:G:A	50	100	0.96	0.01598
1:199847421:A:C	48	95.8	0.8	0.01761
1:199847553:G:A	50	100	0.99	0.02887
1:199848802:T:A	50	100	1	0.04575
1:199849393:A:T	50	100	0.99	0.04375
1:199849619:T:A	50	100	1	0.1532
1:199850306:T:C	50	100	0.99	0.3263
1:199850468:T:C	50	100	1	0.02251
1:199850549:A:C	50	82	0.93	0.2458
1:199850561:C:T	50	100	1	0.02251
1:199850703:G:A	50	100	0.98	0.01707
1:199851048:T:C	36	100	1	0.1529
1:199851136:A:G	48	100	1	0.15310000000000001
1:199851213:T:C	50	100	1	0.04757
1:199851442:G:C	50	100	0.98	0.01471
1:199851581:C:T	50	100	1	0.15310000000000001
1:199851784:T:C	49	100	1	0.15310000000000001
1:199851810:C:T	49	100	1	0.06845
1:199852387:G:A	50	98	0.99	0.4216
1:199852425:G:A	50	100	1	0.1532
1:199852790:T:A	50	100	0.99	0.3263
1:199852803:G:C	50	100	1	0.1532
1:199852845:G:A	50	100	1	0.06845
1:199852973:T:C	50	98	0.99	0.3938
1:199853254:T:C	50	100	1	0.02251
1:199853846:A:G	50	100	1	0.1532
1:199853998:A:G	50	100	1	0.1534
1:199854155:T:G	50	100	1	0.02269
1:199854472:G:A	50	100	1	0.1534
1:199854664:A:C	50	100	1	0.3266
1:199855458:T:A	50	100	1	0.06845
1:199855622:A:C	50	98	1	0.4878
1:199855747:A:G	50	100	1	0.3315
1:199855780:G:C	50	98	0.99	0.404
1:199856211:T:C	50	98	0.93	0.07734
1:199856321:C:T	50	100	1	0.02269
1:199856460:C:A	50	100	0.99	0.08043
1:199856585:G:C	50	100	1	0.1532
1:199856657:C:T	50	100	1	0.1532
1:199856911:T:A	50	100	1	0.01089
1:199857001:T:C	50	100	0.99	0.08007
1:199857170:A:G	50	100	1	0.06845
1:199857529:C:A	50	100	1	0.02269
1:199857754:G:A	50	100	0.99	0.04757
1:199858200:A:C	50	100	1	0.02269
1:199858290:T:C	50	100	1	0.05084
1:199858962:T:C	50	100	1	0.1525
1:199859210:A:G	50	100	0.98	0.01525
1:199859352:A:T	50	100	0.99	0.01834
1:199860197:C:T	50	100	0.99	0.08442
1:199860487:C:A	50	100	1	0.1654
1:199860664:G:A	50	100	1	0.1654
1:199860801:C:A	50	100	1	0.1
1:199861983:T:G	50	98	1	0.4964
1:199862231:G:A	50	100	0.9	0.01089
1:199862895:A:G	50	100	1	0.1656
1:199863835:G:A	50	100	1	0.1654
1:199863887:G:A	50	100	1	0.1654
1:199864428:T:C	50	100	0.98	0.1654
1:199864436:C:T	50	100	1	0.1654
1:199864451:C:T	50	100	1	0.05047
1:199864458:G:A	50	100	1	0.3927
1:199864511:G:A	50	100	0.65	0.01017
1:199865211:C:T	50	100	1	0.05156
1:199865279:A:C	50	100	0.72	0.01489
1:199865825:T:A	50	100	1	0.08134
1:199865963:G:A	50	100	1	0.01888
1:199866857:A:G	50	100	0.99	0.01162
1:199866959:C:T	50	100	1	0.1656
1:199867030:A:G	50	100	1	0.1659
1:199867061:T:C	50	98	0.76	0.01852
1:199867396:C:T	50	100	1	0.05156
1:199867783:T:C	50	100	1	0.0187
1:199867819:A:C	50	100	1	0.1654
1:199867859:T:C	50	100	1	0.08297
1:199868320:G:T	50	100	1	0.1654
1:199868396:G:A	50	100	1	0.09985
1:199869012:T:G	50	100	1	0.08297
1:199869109:T:C	50	100	1	0.08115
1:199869625:G:T	50	100	1	0.3297
1:199869919:C:G	50	100	1	0.08115
1:199869936:T:A	50	100	1	0.3297
1:199870088:C:T	50	100	1	0.08115
1:199870134:C:T	50	100	1	0.09985
1:199870652:G:A	50	100	1	0.09985
1:199870749:G:A	50	100	1	0.1654
1:199870870:T:C	50	100	0.98	0.2979
1:199871863:G:A	50	98	0.94	0.1398
1:199871957:G:T	50	100	1	0.1652
1:199873048:T:C	50	100	1	0.3248
1:199873087:G:A	50	100	1	0.1053
1:199873330:A:T	50	100	1	0.1654
1:199873395:C:T	50	100	1	0.4996
1:199873492:G:A	50	100	1	0.1
1:199873611:C:G	50	100	1	0.1654
1:199873661:G:A	50	100	1	0.1654
1:199874240:T:G	50	100	1	0.1654
1:199874690:A:C	50	100	1	0.05065
1:199874900:C:G	50	100	1	0.05065
1:199874929:C:T	50	100	1	0.1053
1:199875219:T:C	50	100	1	0.05011
1:199876151:G:C	50	100	1	0.1654
1:199876783:G:A	50	100	1	0.1654
1:199877172:C:G	50	100	0.81	0.01489
1:199877385:C:A	50	100	0.88	0.01489
1:199877902:G:A	50	100	1	0.0768
1:199877957:C:T	50	100	0.92	0.01071
1:199878130:C:T	50	100	1	0.1652
1:199878225:T:G	50	100	0.99	0.08297
1:199878438:T:C	50	100	1	0.02342
1:199878508:A:T	50	100	1	0.1656
1:199878649:G:A	50	100	1	0.1654
1:199878910:A:T	50	100	1	0.1002
1:199879225:A:G	50	100	1	0.05065
1:199879937:A:T	50	100	1	0.1654
1:199880423:T:C	50	100	1	0.1654
1:199881048:C:A	49	100	0.99	0.1659
1:199881138:G:A	49	98	1	0.1654
1:199882240:G:A	50	100	0.97	0.1656
1:199882253:T:C	50	100	0.99	0.1658
1:199882308:G:T	50	100	0.99	0.1656
1:199882382:A:G	50	100	1	0.1654
1:199882479:T:C	50	100	1	0.07734
1:199883143:G:A	50	100	1	0.05138
1:199883204:A:G	50	100	1	0.1002
1:199883412:C:T	50	100	1	0.3273
1:199883439:C:T	50	100	1	0.3282
1:199883452:C:T	50	100	1	0.0187
1:199883965:C:G	50	98	1	0.4998
1:199884645:A:G	50	100	1	0.3281
1:199884881:C:T	50	100	0.98	0.0305
1:199884979:T:C	50	100	1	0.1654
1:199885084:G:A	50	100	0.99	0.08206
1:199885172:C:T	50	100	1	0.08152
1:199885240:T:C	50	100	1	0.05174
1:199885516:G:A	50	100	1	0.06009
1:199885997:G:A	50	100	1	0.4998
1:199886021:G:A	50	100	1	0.1109
1:199886272:G:T	50	100	1	0.04321
1:199886291:C:A	50	100	1	0.02342
1:199886364:A:G	50	100	1	0.1654
1:199886715:G:A	50	100	1	0.05065
1:199886799:G:A	50	100	0.98	0.01071
1:199886929:A:G	50	100	1	0.1654
1:199886944:C:T	50	100	0.92	0.01743
1:199887278:G:A	50	100	1	0.05174
1:199887342:C:T	50	100	0.99	0.05828
1:199887403:A:G	50	100	1	0.05065
1:199887523:C:T	50	100	1	0.02433
1:199887548:G:A	50	100	1	0.1659
1:199887603:C:T	50	100	1	0.07607
1:199887972:G:A	50	100	1	0.1654
1:199888041:C:T	50	100	1	0.1654
1:199888054:G:A	50	100	1	0.06009
1:199888349:C:T	50	100	1	0.1654
1:199888352:T:A	50	100	1	0.0187
1:199888433:T:C	50	100	1	0.1053
1:199888454:A:G	50	100	1	0.3295
1:199888534:C:T	50	100	1	0.1654
1:199888540:C:T	50	100	1	0.05065
1:199888765:C:T	50	100	1	0.1654
1:199889263:G:A	50	100	1	0.1654
1:199889832:G:A	50	100	1	0.1654
1:199890207:C:T	50	100	0.74	0.01797
1:199890575:A:T	50	100	1	0.1053
1:199890642:G:A	50	100	1	0.1053
1:199891145:C:T	50	100	1	0.0187
1:199891148:G:A	50	100	1	0.04321
1:199891370:C:G	50	100	1	0.1656
1:199891738:T:C	50	100	1	0.1656
1:199891938:G:A	50	100	0.91	0.0472
1:199892001:A:G	50	100	1	0.1656
1:199892241:C:T	50	100	1	0.1656
1:199892946:T:C	50	100	0.94	0.07698
1:199892960:A:G	50	100	1	0.06028
1:199893125:C:A	50	100	0.99	0.08824
1:199893569:A:C	50	100	1	0.1053
1:199893677:G:A	50	100	0.98	0.01071
1:199893997:C:T	50	100	1	0.1656
1:199894014:G:A	50	100	1	0.01144
1:199894019:G:A	50	100	1	0.06028
1:199894020:A:G	50	100	1	0.06028
1:199894427:A:G	50	100	1	0.1656
1:199895032:A:G	50	100	0.99	0.07262
1:199895305:T:C	50	100	1	0.3321
1:199895587:G:A	50	100	1	0.05065
1:199895889:C:T	50	100	1	0.05102
1:199895984:C:T	50	100	1	0.2633
1:199896244:G:A	50	100	1	0.1656
1:199896478:G:C	50	100	1	0.1661
1:199897107:T:A	50	100	1	0.02342
1:199897285:A:C	50	100	1	0.06028
1:199897307:G:C	50	100	1	0.1656
1:199897339:T:C	50	100	1	0.01416
1:199897346:G:A	50	100	0.99	0.08279
1:199897432:A:G	50	100	1	0.1661
1:199897788:G:A	50	100	0.94	0.03885
1:199898225:C:G	50	100	1	0.1654
1:199898321:A:G	50	100	1	0.1
1:199899406:G:T	50	100	1	0.1149
1:199899592:A:C	50	96	1	0.1935
1:199899845:C:T	50	100	1	0.1149
1:199900171:T:C	50	100	0.81	0.01489
1:199900173:G:A	50	100	1	0.1055
1:199900332:A:T	49	100	1	0.1151
1:199900427:A:G	50	100	1	0.1151
1:199901155:T:C	50	100	0.89	0.01144
1:199902500:C:T	50	100	0.76	0.01071
1:199902946:G:A	50	100	0.99	0.05029
1:199903482:G:C	49	100	1	0.4475
1:199903559:C:G	50	100	1	0.4475
1:199903582:C:T	50	98	1	0.1004
1:199903642:A:G	50	98	1	0.3332
1:199903735:A:G	49	100	1	0.4479
1:199903800:G:A	46	89.1	0.83	0.05846
1:199903802:G:A	47	89.4	0.84	0.06445
1:199903804:G:A	46	84.8	0.84	0.08733
1:199903837:A:T	47	85.1	0.86	0.116
1:199903856:A:T	47	91.5	0.98	0.3106
1:199903869:G:T	47	93.6	1	0.4646
1:199904003:G:A	50	100	1	0.01144
1:199904042:T:A	50	100	1	0.3381
1:199904287:C:T	50	100	1	0.01144
1:199904514:T:C	42	92.9	0.66	0.04357
1:199904556:G:A	49	100	1	0.01888
1:199904578:C:T	50	100	0.89	0.05683
1:199904606:G:C	50	100	1	0.1
1:199904777:G:A	50	98	0.99	0.05047
1:199904785:G:A	46	100	1	0.1
1:199904893:C:T	50	100	1	0.01162
1:199905067:C:T	50	100	1	0.1
1:199905212:T:C	50	100	1	0.4475
1:199906285:T:C	50	100	0.89	0.08969
1:199906352:T:C	50	100	1	0.4479
1:199906629:A:G	50	100	1	0.3386
1:199906700:T:C	50	100	0.99	0.04339
1:199906734:T:G	50	100	1	0.4481
1:199906990:A:G	50	100	1	0.01144
1:199907016:A:G	50	100	0.99	0.3382
1:199907075:C:G	50	100	0.99	0.3384
1:199907116:A:C	50	100	1	0.4475
1:199907227:A:T	50	100	0.75	0.01071
1:199907543:T:C	50	100	1	0.3301
1:199907595:A:G	50	98	0.93	0.01017
1:199907681:T:C	50	100	0.99	0.1002
1:199907897:C:T	50	100	0.96	0.02251
1:199907898:G:A	50	100	1	0.4481
1:199908755:G:C	50	100	1	0.4477
1:199908903:G:A	50	100	0.82	0.0207
1:199909042:G:A	50	100	0.99	0.299
1:199909295:T:C	50	100	1	0.4481
1:199909386:A:G	50	100	0.96	0.0236
1:199909649:G:A	50	100	1	0.4481
1:199909747:A:C	50	100	1	0.02433
1:199910117:A:G	49	95.9	1	0.02415
1:199910181:A:G	47	95.7	1	0.4477
1:199910488:G:C	50	100	0.99	0.4415
1:199910617:C:G	50	98	1	0.4475
1:199910750:G:A	50	100	0.99	0.0984
1:199910911:C:G	50	98	0.99	0.4562
1:199911351:C:T	50	100	0.83	0.01707
1:199911889:C:T	50	100	1	0.4473
1:199912587:G:A	50	100	0.99	0.4448
1:199912873:C:T	50	100	1	0.4092
1:199913034:C:T	50	100	0.99	0.3853
1:199913146:G:A	50	100	0.99	0.01126
1:199913328:T:C	50	100	1	0.07244
1:199913509:G:A	50	100	1	0.05065
1:199913652:A:G	50	100	1	0.4143
1:199913996:A:T	50	98	1	0.4139
1:199914048:T:G	50	98	0.99	0.4145
1:199914050:T:G	50	98	0.98	0.4063
1:199914388:G:T	50	100	1	0.4143
1:199914613:T:C	50	100	1	0.4143
1:199914671:A:T	50	100	1	0.01616
1:199914718:C:T	50	100	1	0.4143
1:199914758:G:A	50	100	1	0.01634
1:199915031:A:G	50	98	1	0.3836
1:199915252:G:A	50	100	1	0.05065
1:199915444:A:T	50	100	1	0.01616
1:199915585:G:A	50	100	0.98	0.03014
1:199915801:C:G	50	100	1	0.4129
1:199916010:T:C	50	100	0.98	0.03014
1:199916054:G:A	50	100	0.89	0.04666
1:199916185:G:A	50	100	0.95	0.08406
1:199916381:G:A	50	98	1	0.421
1:199916408:T:C	50	98	1	0.01652
1:199917371:C:T	50	98	1	0.4145
1:199917520:T:C	50	98	1	0.01652
1:199917836:G:C	50	100	0.91	0.01416
1:199917929:C:T	50	100	1	0.01652
1:199917981:A:G	50	100	0.98	0.01525
1:199918282:T:A	50	100	1	0.01652
1:199918430:T:C	50	100	1	0.0167
1:199918485:T:C	50	98	1	0.01652
1:199918594:G:A	50	98	1	0.01652
1:199918689:A:G	50	100	1	0.0423
1:199918860:T:C	50	100	0.98	0.05374
1:199918916:A:G	50	98	1	0.3974
1:199919207:C:T	50	98	1	0.3974
1:199919537:T:C	50	98	1	0.3974
1:199919538:G:A	50	98	1	0.3974
1:199919568:G:A	50	100	1	0.02288
1:199919579:A:G	50	96	1	0.3974
1:199919881:T:C	50	100	0.98	0.05356
1:199919894:G:A	50	98	1	0.3974
1:199919909:A:G	50	98	1	0.3974
1:199920161:T:C	50	100	0.76	0.01107
1:199920226:G:C	50	100	1	0.01652
1:199920272:T:C	50	98	1	0.3974
1:199920294:G:A	50	100	0.89	0.01398
1:199920394:T:C	50	100	0.89	0.01398
1:199920543:T:G	50	98	1	0.3974
1:199920722:C:A	50	100	1	0.02306
1:199920797:T:C	50	100	0.94	0.04012
1:199921082:T:C	50	100	0.9	0.09078
1:199921179:C:T	50	100	1	0.4139
1:199921433:T:C	50	100	1	0.01325
1:199921813:G:A	50	100	0.93	0.02324
1:199921873:C:T	50	100	1	0.4139
1:199922150:C:T	50	100	0.97	0.04448
1:199922310:C:A	50	98	0.98	0.4624
1:199922427:G:A	50	96	0.95	0.3658
1:199922443:A:G	50	100	0.66	0.0158
1:199922475:G:C	50	98	0.97	0.01452
1:199922495:C:G	50	100	0.73	0.0138
1:199922504:G:A	50	98	0.83	0.02433
1:199922565:A:G	50	100	0.93	0.09441
1:199922628:G:A	50	98	0.88	0.02052
1:199922636:G:A	50	98	1	0.01071
1:199922652:T:C	50	98	0.98	0.04448
1:199922675:G:A	50	98	0.82	0.03359
1:199922687:G:A	50	98	0.86	0.0325
1:199923151:C:T	50	98	0.99	0.3553
1:199923180:G:A	50	100	1	0.04956
1:199923453:A:G	50	100	0.99	0.04503
1:199923536:G:A	50	100	1	0.0138
1:199923791:T:C	49	98	0.99	0.1225
1:199923827:T:A	45	95.6	0.95	0.01398
1:199923845:T:C	48	100	0.9	0.03686
1:199923891:A:G	48	100	1	0.04956
1:199924261:T:C	50	100	1	0.0443
1:199924423:T:C	50	98	0.99	0.02106
1:199924452:T:C	50	100	0.99	0.04412
1:199924753:C:T	50	100	0.98	0.05828
1:199925017:A:C	50	98	1	0.01053
1:199925625:A:G	50	98	0.99	0.3293
1:199925889:G:A	50	100	0.97	0.04357
1:199926041:T:A	50	100	0.99	0.06627
1:199926302:G:C	50	98	1	0.03431
1:199926830:C:T	50	100	1	0.01325
1:199927009:G:T	50	100	1	0.01289
1:199927621:A:T	50	100	1	0.03595
1:199928109:A:G	50	100	0.98	0.01525
1:199928272:C:T	50	100	0.97	0.06409
1:199928854:G:A	50	100	1	0.03649
1:199928917:G:A	50	100	0.99	0.04194
1:199929288:T:C	50	100	1	0.3943
1:199930587:A:T	50	100	0.87	0.01216
1:199931168:C:T	50	100	1	0.01725
1:199931643:T:C	50	100	1	0.03631
1:199932235:C:G	50	100	1	0.03595
1:199932899:G:T	50	98	1	0.01725
1:199933289:G:A	50	100	1	0.03631
1:199933305:G:A	50	100	0.91	0.01071
1:199933801:A:G	50	100	1	0.2881
1:199933961:T:C	50	100	1	0.01725
1:199934134:C:G	50	98	0.99	0.05846
1:199934178:G:A	50	100	0.86	0.02106
1:199934208:G:A	50	100	0.96	0.04176
1:199934465:G:C	50	98	0.99	0.05864
1:199934587:G:A	50	100	1	0.03613
1:199934663:C:T	50	98	0.92	0.01797
1:199934863:C:A	50	100	1	0.065
1:199934982:A:C	50	100	1	0.01725
1:199935079:T:C	50	100	1	0.03595
1:199935359:T:C	50	100	1	0.03649
1:199935384:T:C	50	100	1	0.03613
1:199935596:T:C	50	100	1	0.03595
1:199935705:T:C	50	100	1	0.03631
1:199936278:T:C	46	100	0.94	0.02197
1:199936700:C:T	50	100	1	0.3916
1:199937040:C:G	50	98	0.9	0.01398
1:199937075:T:G	50	100	1	0.287
1:199937136:A:G	50	100	0.99	0.03595
1:199937920:C:T	50	100	1	0.065
1:199937921:C:T	50	98	0.67	0.01416
1:199938138:G:A	50	100	1	0.03595
1:199938376:C:A	50	100	1	0.03613
1:199938588:A:G	50	100	1	0.03631
1:199938633:C:T	49	100	1	0.03631
1:199938894:T:C	50	100	1	0.03704
1:199939163:G:T	50	100	1	0.01997
1:199939467:A:G	50	100	0.99	0.04194
1:199939826:A:G	50	100	1	0.03595
1:199940359:A:T	50	100	0.99	0.0866
1:199940465:C:T	50	100	0.98	0.02142
1:199941037:T:C	50	100	0.96	0.06282
1:199941049:C:G	50	100	0.99	0.03631
1:199941115:A:G	48	100	0.96	0.03377
1:199941141:G:A	49	100	0.84	0.01779
1:199941145:G:A	48	87.5	0.64	0.05828
1:199941149:A:G	44	93.2	0.63	0.01507
1:199941636:G:A	50	100	1	0.03595
1:199941637:T:A	50	100	1	0.05901
1:199941671:C:T	50	100	1	0.03595
1:199942143:C:A	50	100	1	0.03595
1:199942210:T:C	50	100	1	0.2872
1:199942288:C:A	50	100	1	0.03595
1:199942295:G:A	50	100	1	0.03595
1:199942819:G:A	50	100	1	0.03631
1:199942905:T:C	50	100	1	0.03595
1:199942978:T:A	50	100	0.98	0.05828
1:199943103:T:C	50	100	1	0.01725
1:199943661:C:T	50	100	1	0.03595
1:199943781:T:C	50	100	1	0.03595
1:199944109:C:T	50	100	1	0.03595
1:199944169:C:A	50	100	0.88	0.02378
1:199944533:A:G	50	100	1	0.03613
1:199944923:G:C	50	98	0.94	0.1445
1:199945065:C:G	50	100	1	0.03595
1:199945083:A:G	50	100	1	0.03631
1:199945323:C:T	50	100	1	0.03595
1:199945324:G:A	50	100	0.88	0.0256
1:199945384:T:C	50	100	1	0.03595
1:199945434:C:G	50	100	0.95	0.03159
1:199945880:T:C	50	100	0.99	0.02142
1:199946288:T:C	50	100	1	0.06481
1:199946412:C:T	50	100	1	0.03613
1:199946555:C:T	50	100	1	0.06481
1:199946597:T:C	50	100	1	0.2872
1:199947036:T:C	50	100	1	0.4067
1:199947188:T:C	50	100	0.98	0.03595
1:199947196:A:C	50	100	1	0.03595
1:199947203:G:C	50	100	1	0.05919
1:199947322:C:A	50	100	1	0.4717
1:199947780:C:T	50	100	1	0.03595
1:199947973:C:T	50	100	1	0.03631
1:199948538:C:T	50	100	1	0.01725
1:199948962:C:T	50	100	1	0.01307
1:199949379:T:G	50	100	0.99	0.1129
1:199949414:A:T	50	100	0.99	0.06463
1:199949679:C:T	50	100	1	0.03595
1:199949916:A:T	49	100	0.9	0.09187
1:199949918:T:A	48	97.9	0.94	0.08388
1:199950184:T:A	50	100	1	0.0305
1:199950337:T:C	50	100	1	0.01271
1:199950564:T:C	50	100	1	0.0305
1:199950633:G:A	50	100	0.94	0.01344
1:199950715:G:T	48	100	0.99	0.07008
1:199950846:T:C	48	100	0.83	0.02233
1:199950865:A:C	49	98	0.99	0.07008
1:199951018:G:A	50	100	0.99	0.03068
1:199951060:G:A	50	100	1	0.3889
1:199951133:G:T	50	100	1	0.0167
1:199951381:T:A	50	100	0.96	0.03268
1:199951446:G:A	50	100	0.98	0.06445
1:199951488:G:A	50	100	0.98	0.05828
1:199952225:T:C	50	100	0.98	0.06427
1:199952280:G:A	50	100	0.99	0.3263
1:199952343:A:G	50	100	1	0.03286
1:199952694:A:G	49	100	1	0.03286
1:199952870:T:C	50	100	1	0.03286
1:199952991:G:A	50	100	1	0.03286
1:199953197:T:G	50	100	1	0.03286
1:199953451:C:T	50	100	1	0.01416
1:199953995:C:T	50	100	1	0.01434
1:199954430:C:T	50	100	1	0.03304
1:199954463:T:C	50	100	1	0.03304
1:199954541:C:T	49	100	0.93	0.03123
1:199954571:C:T	50	100	0.98	0.02015
1:199954614:G:A	50	100	0.98	0.02215
1:199954851:T:G	50	100	0.99	0.03304
1:199954892:G:T	50	100	0.99	0.03304
1:199955268:T:C	50	100	0.99	0.1162
1:199955411:T:C	50	100	0.98	0.01707
1:199955678:T:G	50	100	1	0.03631
1:199955940:T:C	50	100	1	0.03214
1:199956157:G:T	50	100	1	0.02814
1:199956178:G:A	50	100	1	0.3811
1:199956949:T:C	49	100	0.98	0.06245
1:199957056:G:A	50	100	1	0.3713
1:199957144:G:A	50	100	1	0.02814
1:199957483:A:C	50	100	0.92	0.04067
1:199957550:T:C	50	100	1	0.02814
1:199958066:C:T	50	100	1	0.02814
1:199958195:G:C	50	100	1	0.02814
1:199958424:A:G	50	100	1	0.1062
1:199958445:T:C	50	100	1	0.02814
1:199958530:A:G	50	100	1	0.02814
1:199958604:C:G	50	100	0.97	0.1186
1:199958728:G:A	50	100	1	0.02814
1:199958806:A:G	50	100	1	0.07062
1:199958811:A:G	50	100	1	0.07807
1:199958813:A:G	50	100	1	0.02905
1:199959215:G:C	50	100	1	0.1029
1:199959696:A:G	50	100	1	0.02324
1:199959771:T:C	50	100	1	0.02324
1:199959958:T:C	50	100	0.99	0.07062
1:199960283:A:G	50	100	1	0.06572
1:199961488:A:G	50	100	1	0.07062
1:199961784:A:G	50	100	1	0.1186
1:199962115:G:A	50	100	1	0.3722
1:199962195:A:C	50	100	1	0.07825
1:199963697:C:T	50	100	1	0.08297
1:199964546:C:T	50	98	0.95	0.02033
1:199965405:C:T	49	100	1	0.01471
1:199965406:G:A	50	100	0.99	0.2128
1:199965620:C:T	50	100	1	0.3796
1:199965895:G:T	50	100	0.91	0.01071
1:199965901:C:T	50	100	1	0.07498
1:199966039:A:G	50	100	1	0.3758
1:199966086:G:A	50	100	1	0.07498
1:199966465:C:T	50	100	0.99	0.2865
1:199966608:C:T	50	100	1	0.3796
1:199967801:A:G	50	100	1	0.1171
1:199968106:A:G	50	100	1	0.01126
1:199968508:C:G	50	100	1	0.02269
1:199968696:A:T	50	100	0.89	0.02832
1:199969650:G:A	50	100	0.97	0.02269
1:199970758:T:C	50	100	1	0.02469
1:199970809:A:C	50	100	1	0.06536
1:199970814:G:A	50	100	0.97	0.06554
1:199970831:C:T	50	100	1	0.01344
1:199971065:C:T	50	100	0.97	0.06554
1:199971230:A:T	50	100	0.99	0.1033
1:199971766:C:A	50	100	0.98	0.08896
1:199971791:C:A	49	100	1	0.02269
1:199972345:G:A	50	100	1	0.376
1:199972624:C:T	50	100	1	0.02288
1:199972646:T:C	50	100	0.96	0.06264
1:199973098:G:C	50	100	1	0.02814
1:199973425:C:T	50	100	1	0.02269
1:199973443:A:G	50	100	0.78	0.0118
1:199973647:T:A	50	100	1	0.3782
1:199973685:C:T	50	100	1	0.02269
1:199973832:C:T	50	100	1	0.02814
1:199973916:G:A	50	100	1	0.02814
1:199975014:G:T	50	100	1	0.02269
1:199975062:C:T	50	100	1	0.01289
1:199975306:A:G	50	100	0.98	0.06772
1:199975354:G:A	50	76	0.99	0.3159
1:199975383:C:T	50	100	0.97	0.06772
1:199976502:A:G	50	100	1	0.3693
1:199976583:T:G	50	100	1	0.02269
1:199976775:G:A	50	98	0.98	0.0679
1:199977048:A:G	50	100	1	0.3889
1:199977627:T:C	50	100	1	0.09041
1:199977665:T:C	50	100	1	0.1033
1:199977844:G:T	50	100	1	0.06772
1:199978339:G:A	50	100	1	0.09768
1:199978507:G:A	50	100	1	0.09768
1:199978846:T:G	50	100	1	0.02996
1:199979122:G:C	50	100	1	0.02996
1:199979836:A:C	50	98	0.98	0.09386
1:199979993:C:T	50	98	0.99	0.04158
1:199980136:G:C	50	100	0.98	0.02033
1:199980146:T:C	48	100	1	0.3312
1:199980230:A:G	50	100	1	0.09277
1:199980310:G:A	49	100	0.95	0.0216
1:199980446:C:T	50	100	1	0.1222
1:199980797:G:A	50	100	1	0.02542
1:199980844:G:A	50	100	1	0.09277
1:199980968:C:A	50	100	1	0.02923
1:199981202:G:A	50	100	1	0.122
1:199981355:C:T	50	100	1	0.122
1:199981422:A:G	50	100	1	0.09296
1:199981693:C:T	50	100	1	0.02923
1:199981787:A:G	50	100	1	0.0138
1:199982059:C:G	50	100	0.99	0.09259
1:199982426:A:G	50	100	1	0.02923
1:199982440:T:G	50	98	1	0.0285
1:199982538:G:A	50	100	1	0.02923
1:199982772:C:T	50	100	1	0.03667
1:199983581:A:C	50	100	1	0.09822
1:199983724:G:C	50	100	1	0.02033
1:199983886:G:A	50	100	0.98	0.05792
1:199984091:C:T	50	100	1	0.02052
1:199984503:C:T	50	100	1	0.09277
1:199984638:A:G	50	100	1	0.09822
1:199984681:C:T	50	100	1	0.02052
1:199984701:T:C	50	100	1	0.02033
1:199985073:A:C	50	100	1	0.02033
1:199985117:C:A	50	100	1	0.02052
1:199985332:C:T	50	100	1	0.126
1:199985400:C:T	50	100	1	0.02033
1:199985444:T:C	50	100	1	0.02796
1:199985503:A:G	50	98	0.99	0.1349
1:199986396:G:A	50	100	1	0.02033
1:199986499:T:C	50	100	1	0.02033
1:199986518:G:A	50	100	1	0.02033
1:199986534:A:G	50	100	0.99	0.09259
1:199986634:A:T	50	100	0.98	0.09913
1:199986672:C:T	50	100	1	0.1353
1:199986859:G:A	50	100	1	0.02033
1:199987116:G:A	50	100	1	0.02778
1:199987246:T:C	50	100	1	0.1262
1:199987692:T:C	50	100	1	0.1147
1:199987881:G:C	50	100	1	0.02033
1:199988058:C:T	50	100	1	0.1349
1:199988097:C:T	50	100	1	0.02033
1:199988407:C:T	50	82	0.64	0.07317
1:199988744:G:T	50	100	1	0.2783
1:199989381:C:G	50	100	1	0.1351
1:199989509:C:T	50	100	1	0.02251
1:199989633:A:G	49	100	1	0.1058
1:199989751:G:A	50	100	1	0.1353
1:199990590:G:C	50	100	1	0.01126
1:199990726:G:A	50	100	1	0.2781
1:199990728:C:T	50	100	1	0.3591
1:199990847:T:C	50	100	1	0.1354
1:199991671:C:T	49	100	1	0.1412
1:199991702:T:C	50	100	0.98	0.1356
1:199991713:G:A	50	100	1	0.1356
1:199993128:A:G	50	100	1	0.01489
1:199993401:C:T	50	100	1	0.01452
1:199993456:T:C	50	100	1	0.1353
1:199994342:G:A	50	98	1	0.126
1:199994494:T:C	50	100	1	0.1353
1:199994775:G:A	50	98	0.99	0.04158
1:199994989:C:G	50	100	0.99	0.09259
1:199995216:G:A	50	100	0.99	0.09241
1:199996040:G:A	50	100	0.99	0.2625
1:199996129:C:T	50	100	1	0.08025
1:199996185:C:T	50	100	1	0.1354
1:199996587:C:T	50	100	0.98	0.07934
1:199997434:G:A	50	100	1	0.358
1:199997534:A:G	50	100	1	0.1276
1:199998121:C:A	50	100	1	0.02941
1:199998691:A:G	50	100	0.98	0.02669
1:199998749:A:G	50	100	1	0.1278
1:199998963:G:A	50	98	1	0.01852
1:199999189:G:A	50	100	0.99	0.01598
1:199999311:C:T	48	100	1	0.1278
1:199999805:T:A	49	93.9	0.79	0.03105
1:199999809:T:A	50	92	0.86	0.08624
1:199999813:T:A	49	91.8	0.73	0.03686
1:199999817:T:A	49	95.9	0.77	0.01634
1:199999821:T:A	49	98	0.84	0.01126
1:199999825:T:A	50	100	1	0.06209
1:199999829:T:A	50	100	0.99	0.05537
1:199999850:T:A	50	96	0.91	0.03994
1:199999924:C:T	50	98	1	0.01634
1:200000275:G:T	50	100	1	0.1514
1:200000681:A:G	50	98	0.98	0.06627
1:200000694:A:G	50	100	1	0.1589
1:200000957:G:A	50	98	0.99	0.05283
1:200000961:A:G	50	98	0.86	0.0256
1:200000988:C:A	49	100	1	0.1278
1:200001288:G:T	50	100	1	0.03431
1:200002133:G:A	50	100	1	0.159
1:200002212:A:G	50	100	1	0.01126
1:200002235:A:G	50	100	1	0.1592
1:200002775:C:T	50	100	1	0.05265
1:200002798:C:A	50	100	1	0.02542
1:200002910:T:G	49	100	1	0.1276
1:200002956:G:A	50	100	1	0.1434
1:200003291:A:G	50	100	1	0.1514
1:200003520:C:T	49	100	0.96	0.03903
1:200003685:C:A	50	100	1	0.1589
1:200003892:T:G	50	98	1	0.09314
1:200004158:G:A	50	100	0.98	0.07952
1:200004655:G:C	50	90	1	0.195
1:200004660:C:A	50	96	0.93	0.06881
1:200004835:A:G	50	100	0.95	0.07516
1:200004953:T:A	50	100	1	0.1418
1:200005037:T:C	50	100	1	0.1589
1:200005600:A:G	50	98	1	0.09314
1:200005945:G:A	50	100	1	0.01797
1:200006172:T:G	50	98	0.99	0.09332
1:200006219:C:A	50	100	1	0.1589
1:200006278:C:G	50	100	1	0.1589
1:200006678:G:A	50	100	1	0.1512
1:200006866:G:T	50	94	0.78	0.0512
1:200007479:G:C	50	100	1	0.1589
1:200007491:T:C	50	98	1	0.1458
1:200008508:C:A	50	100	1	0.146
1:200008552:G:A	50	100	1	0.03431
1:200008596:G:T	50	100	1	0.1708
1:200008621:T:G	50	98	0.98	0.0659
1:200008713:T:C	50	98	0.99	0.0935
1:200008799:G:A	50	100	1	0.1707
1:200009113:G:A	50	100	1	0.1607
1:200009182:G:A	50	100	1	0.1008
1:200009257:A:C	50	100	0.96	0.04303
1:200010290:G:A	50	100	1	0.05646
1:200010695:G:A	50	100	0.99	0.02633
1:200010781:T:G	50	100	1	0.1826
1:200010981:C:A	50	100	1	0.159
1:200011039:G:A	50	100	0.99	0.03831
1:200011470:G:A	50	100	1	0.02342
1:200011590:C:T	50	100	0.99	0.02633
1:200011644:T:C	50	100	0.99	0.06554
1:200011690:T:C	50	100	1	0.1828
1:200012150:T:C	50	100	0.99	0.09423
1:200012152:G:A	50	100	1	0.05646
1:200012634:C:T	50	100	1	0.05483
1:200012679:G:T	50	100	1	0.02342
1:200012785:G:A	45	100	1	0.1826
1:200012790:C:T	50	100	1	0.02796
1:200012827:T:G	48	100	1	0.1826
1:200012962:A:G	49	100	1	0.1024
1:200012991:G:C	50	100	1	0.01779
1:200013103:C:T	50	100	1	0.05447
1:200013175:T:C	50	100	0.79	0.01035
1:200013772:A:G	50	100	1	0.1026
1:200013905:C:A	50	100	0.98	0.03776
1:200013982:G:C	50	100	1	0.1826
1:200014618:A:C	50	100	1	0.284
1:200014835:C:T	50	100	1	0.159
1:200015712:G:A	50	98	1	0.02887
1:200015825:C:T	50	100	1	0.1578
1:200015927:A:G	50	98	1	0.02869
1:200016572:T:C	50	100	1	0.1866
1:200016664:C:T	50	100	1	0.1866
1:200016870:G:A	50	100	1	0.05592
1:200017215:G:C	50	100	1	0.1262
1:200017724:C:T	50	100	1	0.02869
1:200018192:T:C	50	100	0.98	0.03813
1:200018389:C:T	50	100	1	0.05501
1:200018901:C:T	50	100	1	0.0955
1:200020648:G:C	50	100	1	0.0955
1:200020651:C:T	50	100	1	0.05592
1:200021008:G:A	50	100	1	0.1583
1:200021559:T:G	50	100	0.99	0.2669
1:200021651:A:G	50	100	1	0.3306
1:200021885:A:G	50	100	1	0.187
1:200021904:T:G	50	100	1	0.1509
1:200022214:G:A	50	98	1	0.02869
1:200022670:G:A	50	100	1	0.03177
1:200022893:T:C	50	100	0.92	0.01071
1:200023065:A:G	50	100	1	0.1874
1:200023186:A:T	50	100	0.93	0.01017
1:200023415:A:C	50	100	1	0.01943
1:200024421:A:G	50	100	0.99	0.0659
1:200024914:A:G	50	100	1	0.05556
1:200025195:T:A	50	100	1	0.04176
1:200025256:C:G	50	100	1	0.1585
1:200025730:C:T	50	98	0.96	0.01943
1:200025756:A:G	50	98	1	0.4791
1:200025940:C:T	50	98	0.95	0.1454
1:200026078:C:T	50	100	0.98	0.02778
1:200026290:A:G	50	100	0.99	0.2912
1:200026401:G:A	50	98	1	0.03123
1:200026405:T:C	50	100	0.99	0.2927
1:200026507:A:G	50	98	1	0.2061
1:200027557:C:G	50	100	1	0.1583
1:200028217:A:C	50	100	0.96	0.03758
1:200028275:T:C	50	100	1	0.1583
1:200028450:A:T	50	100	1	0.1754
1:200029153:G:T	50	100	0.98	0.04666
1:200029176:G:A	50	98	1	0.1754
1:200029787:C:A	50	96	1	0.175
1:200030789:G:A	50	100	1	0.1481
1:200030981:G:A	50	100	1	0.1509
1:200030997:A:G	50	100	1	0.329
1:200031019:C:T	50	100	1	0.1509
1:200031268:C:G	50	100	0.77	0.01307
1:200031641:T:A	50	100	1	0.1511
1:200031658:A:G	50	100	0.99	0.04357
1:200032277:G:A	50	100	0.99	0.1596
1:200032419:G:A	50	100	0.99	0.3281
1:200032688:G:A	50	100	1	0.35
1:200032939:T:G	50	100	1	0.3184
1:200032940:G:A	50	100	1	0.3184
1:200032998:C:A	50	100	1	0.1512
1:200033209:A:G	50	100	1	0.3495
1:200033728:A:T	50	96	0.98	0.2268
1:200034072:G:A	50	100	1	0.01253
1:200034262:T:G	50	100	1	0.09441
1:200034543:G:A	48	100	1	0.1042
1:200035111:C:G	50	100	0.98	0.1458
1:200035395:T:C	50	100	0.99	0.3575
1:200036015:A:G	50	98	0.99	0.1102
1:200036035:G:A	50	100	0.91	0.02324
1:200036117:G:A	50	100	0.94	0.04557
1:200036188:C:T	50	100	0.98	0.07825
1:200036332:A:G	50	100	0.98	0.03232
1:200036483:A:G	50	100	0.92	0.01107
1:200036905:A:G	50	98	0.98	0.08224
1:200036983:C:A	50	94	0.99	0.293
1:200038251:C:A	50	98	0.99	0.1703
1:200038304:A:G	50	94	0.99	0.2923
1:200039143:A:G	50	96	0.98	0.2916
1:200039356:G:T	50	96	0.71	0.01253
1:200039813:G:T	44	95.5	0.99	0.06064
1:200040208:C:T	50	100	0.98	0.07516
1:200041071:G:A	50	100	0.99	0.04303
1:200041218:A:G	50	100	0.98	0.07516
1:200041364:T:C	50	100	0.99	0.01834
1:200041505:G:A	50	100	0.99	0.0423
1:200041800:A:G	50	100	0.99	0.3566
1:200042690:C:T	50	98	0.98	0.2475
1:200043987:T:A	50	100	0.98	0.02324
1:200043995:C:A	50	98	0.97	0.1189
1:200044385:T:G	50	92	0.92	0.1353
1:200044781:C:A	50	100	0.98	0.1095
1:200045050:A:C	50	100	0.92	0.0394
1:200045288:G:C	50	98	0.99	0.04503
1:200045432:C:T	50	100	0.98	0.06264
1:200045454:G:A	50	100	0.98	0.01489
1:200045638:G:T	50	98	0.99	0.1601
1:200045662:A:G	50	98	0.98	0.2602
1:200045731:G:A	50	100	0.99	0.1329
1:200046100:T:C	50	100	0.98	0.07407
1:200046468:G:A	50	100	0.98	0.02052
1:200046602:A:G	50	100	0.99	0.04557
1:200047107:C:G	50	100	0.99	0.01652
1:200047299:T:C	50	100	0.96	0.02705
1:200047332:C:A	50	100	0.99	0.163
1:200047431:A:G	50	100	0.99	0.03577
1:200048458:C:G	50	100	0.99	0.2627
1:200049311:G:A	50	100	1	0.02106
1:200049476:T:C	50	100	0.97	0.03922
1:200049723:G:A	50	100	0.97	0.1215
1:200049975:C:A	50	100	0.83	0.02324
1:200050060:G:C	50	100	0.98	0.2507
1:200050823:C:T	50	98	0.97	0.2493
1:200051133:C:T	50	100	0.93	0.07407
1:200051334:G:A	50	100	0.93	0.02142
1:200052098:C:T	50	98	0.87	0.01943
1:200052133:A:G	50	96	0.92	0.2547
1:200052338:T:C	50	100	0.94	0.06336
1:200052688:T:C	50	98	0.85	0.01035
1:200052753:T:C	50	96	0.85	0.2159
1:200052831:G:A	50	96	0.88	0.12
1:200052851:A:G	50	98	0.67	0.05283
1:200052861:T:C	50	78	0.83	0.3519
1:200052865:C:T	50	100	0.98	0.0118
1:200052884:C:T	50	100	0.9	0.02251
1:200052915:T:C	50	98	0.71	0.04176
1:200052920:A:G	50	82	0.81	0.2081
1:200053053:T:G	50	100	0.95	0.01943
1:200053148:A:G	50	100	0.9	0.02179
1:200053472:T:C	50	100	0.97	0.01943
1:200053539:G:A	47	93.6	0.95	0.2923
1:200053571:A:G	45	88.9	0.62	0.07226
1:200053573:A:G	48	93.8	0.81	0.04503
1:200053987:A:G	50	98	0.93	0.02179
1:200054013:G:A	50	100	0.88	0.02378
1:200054025:C:T	50	98	0.91	0.01688
1:200054138:A:G	50	100	0.97	0.01961
1:200054249:T:C	50	100	0.93	0.05501
1:200054535:T:C	50	100	0.94	0.04539
1:200054724:C:T	50	100	0.94	0.04539
1:200054775:T:A	50	98	0.91	0.01253
1:200054829:G:A	50	100	0.96	0.01634
1:200054830:C:A	50	98	0.79	0.01743
1:200055041:C:G	50	100	0.96	0.01634
1:200055138:T:G	50	100	0.96	0.01634
1:200055172:G:A	50	98	0.97	0.3121
1:200055282:A:G	50	98	0.97	0.3126
1:200055367:G:A	50	100	0.81	0.04248
1:200055924:C:T	50	100	0.96	0.01634
1:200056038:A:G	50	96	0.88	0.1195
1:200056137:A:G	50	100	0.97	0.01943
1:200056368:A:G	50	100	0.97	0.05846
1:200056758:T:C	50	98	0.97	0.3119
1:200057095:A:G	50	100	0.97	0.01924
1:200057504:G:C	50	100	0.96	0.01652
1:200057781:G:A	50	98	0.98	0.3791
1:200057819:T:C	50	100	0.95	0.05537
1:200058093:C:T	50	100	0.98	0.01725
1:200058187:G:A	50	100	0.99	0.04611
1:200058542:G:A	50	100	0.94	0.04593
1:200058838:G:C	50	100	0.96	0.07407
1:200058897:G:A	50	100	0.95	0.07407
1:200058907:C:T	50	98	0.96	0.3059
1:200058965:C:T	50	100	0.84	0.06826
1:200058968:G:A	50	100	0.95	0.07407
1:200059050:C:T	50	100	0.84	0.0679
1:200059123:A:C	50	100	0.95	0.07444
1:200059250:A:G	50	100	0.96	0.1147
1:200059303:C:T	50	100	0.95	0.1255
1:200060147:A:G	50	98	0.77	0.01834
1:200061042:C:A	50	100	0.98	0.05501
1:200061911:T:G	50	100	0.99	0.05211
1:200061921:T:G	50	100	0.99	0.05483
1:200062042:T:C	50	100	1	0.05519
1:200062229:G:A	50	94	0.72	0.01107
1:200062231:G:A	50	98	0.99	0.0374
1:200062562:G:A	50	98	0.94	0.01634
1:200062588:G:A	50	100	0.96	0.02614
1:200062745:A:G	50	98	0.89	0.02397
1:200063198:T:G	50	100	0.92	0.03867
1:200063208:T:C	50	100	0.95	0.0915
1:200063282:G:A	49	100	0.97	0.02614
1:200063751:C:T	50	96	0.96	0.1984
1:200063961:C:G	50	100	0.93	0.03177
1:200064168:G:A	50	98	0.94	0.01634
1:200064174:C:T	50	98	0.97	0.06028
1:200064641:A:G	50	98	0.99	0.3589
1:200065385:C:A	50	98	0.97	0.2182
1:200065808:A:G	50	100	0.81	0.02197
1:200065841:A:G	50	98	0.98	0.3584
1:200065915:A:G	50	100	0.98	0.07771
1:200066316:G:C	50	98	0.98	0.354
1:200066386:C:G	50	100	0.97	0.07662
1:200066800:G:C	50	96	0.98	0.3497
1:200066803:A:G	50	96	0.98	0.3497
1:200066924:T:C	50	100	0.97	0.2106
1:200067011:C:T	50	98	0.98	0.2253
1:200067195:G:T	50	100	0.94	0.03086
1:200067198:G:A	50	100	0.94	0.03086
1:200067468:G:A	50	98	0.99	0.3491
1:200067662:A:G	50	98	0.99	0.3362
1:200067879:A:G	50	98	0.89	0.05901
1:200068244:G:C	50	100	0.94	0.03068
1:200068312:T:C	50	100	0.96	0.01561
1:200068453:G:A	50	96	0.99	0.4777
1:200068599:C:T	50	98	0.99	0.2344
1:200069387:A:G	50	100	0.99	0.06445
1:200069417:T:C	50	100	0.99	0.4773
1:200069485:C:T	50	98	0.99	0.2346
1:200069798:A:G	50	98	0.98	0.06209
1:200070135:T:C	50	100	0.99	0.4773
1:200070423:A:C	50	100	0.99	0.4773
1:200070621:G:C	50	100	0.97	0.05428
1:200070628:T:C	50	100	0.98	0.3644
1:200070635:G:A	50	100	0.99	0.0216
1:200070835:C:T	50	100	0.97	0.05447
1:200071596:T:G	50	100	0.98	0.06445
1:200071717:C:T	50	100	1	0.4882
1:200072076:A:G	50	100	1	0.4882
1:200072095:C:T	50	100	0.96	0.03413
1:200072216:A:G	50	100	0.99	0.4775
1:200072903:T:C	50	96	0.99	0.2487
1:200074156:A:G	50	100	0.96	0.02179
1:200074391:T:A	48	100	0.94	0.07371
1:200074564:C:T	50	100	0.99	0.4875
1:200074598:T:G	50	98	0.99	0.4573
1:200074608:G:A	49	98	1	0.4938
1:200074653:C:T	50	100	0.97	0.0541
1:200074759:C:T	48	100	0.96	0.05229
1:200074995:G:A	50	100	1	0.01416
1:200075758:A:G	50	100	1	0.5
1:200075860:A:C	50	100	1	0.01398
1:200077077:C:T	50	100	0.97	0.0541
1:200077147:C:G	50	98	0.99	0.2377
1:200077228:A:T	50	100	0.97	0.0541
1:200077316:T:G	50	100	1	0.4815
1:200077406:G:T	50	100	1	0.4998
1:200077738:T:C	50	100	1	0.4784
1:200077819:G:A	50	100	0.9	0.01416
1:200077877:C:A	50	100	1	0.4815
1:200078475:A:G	50	100	1	0.0187
1:200079060:G:A	50	100	0.99	0.01416
1:200079264:A:G	50	100	0.98	0.02179
1:200079382:G:C	50	100	1	0.0187
1:200079505:C:T	50	100	1	0.01452
1:200079534:G:C	50	100	1	0.4826
1:200080174:T:A	50	98	0.99	0.2485
1:200080496:G:C	50	98	0.97	0.01598
1:200080846:T:C	50	100	1	0.0187
1:200081076:G:A	49	100	1	0.4513
1:200081217:G:A	50	100	0.96	0.0541
1:200081657:A:C	50	100	1	0.02923
1:200081766:C:G	50	94	0.96	0.1051
1:200081862:G:A	50	100	0.95	0.2649
1:200081909:C:T	50	100	1	0.4998
1:200082146:G:A	50	100	1	0.4998
1:200082728:G:A	50	100	1	0.0187
1:200082853:G:A	50	100	1	0.4706
1:200082863:C:T	50	100	1	0.4706
1:200082937:A:G	50	100	1	0.4708
1:200083052:C:T	50	100	1	0.03558
1:200083407:C:T	50	100	1	0.01906
1:200083495:G:T	50	100	0.88	0.01761
1:200083603:T:C	50	100	1	0.4704
1:200083633:A:G	50	96	0.99	0.4285
1:200083738:A:G	50	100	0.99	0.3644
1:200084091:C:T	50	100	1	0.4664
1:200084094:A:G	50	100	0.99	0.01598
1:200084119:G:T	50	100	1	0.5
1:200084608:A:T	50	100	1	0.0187
1:200085551:G:A	50	100	1	0.0187
1:200085561:A:G	50	100	0.96	0.0541
1:200085949:G:T	50	100	1	0.4513
1:200086174:T:C	50	100	0.97	0.04593
1:200086305:T:G	48	100	1	0.01398
1:200086381:G:A	50	100	1	0.5
1:200086407:T:G	50	100	1	0.4697
1:200086600:C:T	50	100	1	0.01089
1:200086739:T:G	50	100	1	0.451
1:200087110:G:A	50	100	1	0.4513
1:200087376:C:G	50	100	0.96	0.0541
1:200087630:C:T	49	100	1	0.03558
1:200087646:C:T	48	97.9	0.98	0.2453
1:200088216:T:G	50	98	1	0.01289
1:200088231:T:G	50	100	0.94	0.01852
1:200088319:G:T	50	100	0.95	0.08951
1:200088332:A:G	50	100	0.99	0.4964
1:200088375:C:T	50	100	0.98	0.2113
1:200088733:G:T	50	100	0.99	0.04702
1:200089113:C:T	50	100	0.97	0.01634
1:200089239:G:C	49	100	0.97	0.01634
1:200089363:T:G	50	100	0.95	0.1095
1:200090062:A:T	50	100	0.95	0.1058
1:200090269:C:T	50	98	0.9	0.05828
1:200090580:A:G	50	96	0.94	0.1098
1:200090614:G:A	50	100	0.98	0.02142
1:200090682:G:A	50	98	0.93	0.08824
1:200091241:C:T	50	100	0.98	0.02142
1:200091545:C:T	50	100	0.85	0.04611
1:200091578:A:G	50	98	0.92	0.1285
1:200091853:T:G	50	100	0.88	0.04884
1:200091928:C:T	50	92	0.9	0.3353
1:200092745:A:G	50	98	0.92	0.1409
1:200092829:T:C	49	100	0.96	0.02651
1:200093261:G:A	50	100	0.95	0.4464
1:200093382:A:G	50	100	0.94	0.4544
1:200093538:C:T	50	100	0.82	0.01271
1:200093730:T:G	50	100	0.94	0.4163
1:200094194:C:A	46	89.1	0.93	0.4414
1:200094195:T:G	47	87.2	0.93	0.4405
1:200094246:G:A	50	96	0.92	0.4139
1:200094364:T:C	50	100	0.96	0.02633
1:200094798:C:T	49	100	0.96	0.02578
1:200095304:A:G	50	100	0.94	0.0256
1:200095843:C:T	50	98	0.79	0.05537
1:200095870:A:C	50	86	0.91	0.2253
1:200096087:C:T	50	96	0.94	0.4944
1:200096242:C:A	50	100	0.92	0.061
1:200096489:A:G	50	96	0.97	0.3834
1:200096585:A:C	50	100	0.98	0.07807
1:200096809:G:A	50	100	0.97	0.02723
1:200097125:C:T	50	100	0.85	0.02614
1:200097350:C:T	50	100	0.97	0.0846
1:200097395:A:G	50	100	1	0.02033
1:200097624:C:T	50	98	0.97	0.3952
1:200097686:A:C	50	100	0.99	0.01924
1:200097765:G:A	50	98	0.97	0.4305
1:200098120:C:T	50	100	0.99	0.07898
1:200098715:G:A	50	100	0.94	0.01307
1:200098717:G:T	50	100	0.99	0.08061
1:200098897:A:C	50	100	1	0.02723
1:200098941:T:C	50	100	0.97	0.4646
1:200099427:C:G	50	96	0.98	0.299
1:200099466:T:C	50	100	0.99	0.1124
1:200099530:C:T	50	100	0.97	0.2607
1:200099587:T:A	50	100	0.99	0.08097
1:200099843:C:T	50	96	0.98	0.4904
1:200100073:T:C	50	100	0.99	0.07916
1:200100088:A:G	50	98	0.99	0.346
1:200100434:G:C	50	100	1	0.01943
1:200100558:G:T	50	100	0.99	0.1126
1:200101254:A:T	50	100	0.9	0.02451
1:200101637:A:C	50	96	0.99	0.3471
1:200101755:G:A	50	98	0.91	0.01235
1:200102033:T:C	50	100	0.99	0.01235
1:200102158:G:A	50	96	0.99	0.4798
1:200102217:T:G	50	96	1	0.4552
1:200102220:A:T	50	100	1	0.02433
1:200102508:T:C	50	100	0.99	0.1106
1:200103040:C:T	50	96	1	0.455
1:200103697:C:T	50	100	0.92	0.02977
1:200103838:A:G	50	96	0.99	0.4722
1:200104054:C:T	50	98	0.97	0.05864
1:200104602:A:C	50	100	0.99	0.4829
1:200104699:G:A	50	100	1	0.01053
1:200104725:C:T	50	100	0.97	0.2767
1:200104890:C:T	50	100	0.99	0.1137
1:200104925:A:T	50	100	1	0.01634
1:200105001:G:A	50	100	0.99	0.4468
1:200105680:C:T	50	100	0.96	0.01906
1:200105758:T:G	50	100	0.99	0.08678
1:200106064:C:T	50	98	0.99	0.3762
1:200106213:A:C	50	100	0.98	0.3094
1:200106215:G:A	50	100	0.95	0.06627
1:200106225:T:G	50	100	1	0.01924
1:200106534:T:C	50	100	1	0.02397
1:200106770:C:T	50	100	0.99	0.08696
1:200106788:G:A	50	94	0.67	0.04012
1:200107524:C:T	50	100	0.99	0.337
1:200107749:C:T	50	100	0.98	0.47
1:200107819:C:T	50	100	0.96	0.09132
1:200107915:G:T	50	100	0.99	0.4443
1:200108049:G:A	50	98	0.92	0.01634
1:200108126:C:T	50	100	0.96	0.02324
1:200108645:C:T	50	100	1	0.02959
1:200108878:G:A	50	100	0.99	0.3762
1:200108907:G:T	50	100	1	0.06391
1:200109645:A:G	50	100	0.98	0.3433
1:200109672:A:G	50	100	0.98	0.0541
1:200109725:C:T	50	100	0.94	0.02324
1:200110000:G:A	50	100	1	0.06754
1:200110165:T:C	50	100	0.98	0.06772
1:200110458:A:G	50	100	1	0.06754
1:200110496:A:T	50	100	0.98	0.02415
1:200110652:C:A	50	100	0.97	0.05592
1:200110735:T:C	50	100	0.97	0.05592
1:200110831:T:A	50	100	0.91	0.04539
1:200111336:C:A	50	80	0.93	0.4034
1:200111893:A:T	50	100	1	0.3727
1:200112019:A:G	50	100	0.98	0.02941
1:200112031:A:G	50	100	1	0.3731
1:200112232:A:G	50	100	0.87	0.01543
1:200112421:C:T	50	98	1	0.02124
1:200112582:T:C	50	100	1	0.2983
1:200112923:G:A	50	100	1	0.3887
1:200113232:T:C	50	100	1	0.0886
1:200113282:C:A	50	100	0.86	0.04884
1:200113336:A:G	50	100	1	0.2977
1:200113558:G:C	50	100	1	0.3804
1:200113575:T:C	50	100	1	0.02959
1:200113727:T:G	50	100	1	0.4717
1:200113827:G:A	50	98	1	0.3887
1:200113902:C:T	50	96	0.84	0.01144
1:200114056:G:A	50	100	1	0.2979
1:200114108:G:A	50	100	1	0.0158
1:200114191:T:A	50	98	0.99	0.392
1:200114413:C:T	50	100	1	0.3887
1:200114526:G:A	50	100	1	0.3885
1:200114545:G:A	50	100	0.97	0.02832
1:200115039:T:C	50	98	1	0.4989
1:200115615:C:G	50	100	1	0.3764
1:200115765:G:A	50	98	1	0.3889
1:200115876:A:G	50	100	1	0.08878
1:200116248:G:A	50	100	1	0.1253
1:200116274:G:A	50	100	1	0.02269
1:200116586:T:A	50	100	1	0.3764
1:200116664:G:A	50	100	0.93	0.05065
1:200116946:G:A	50	100	1	0.3764
1:200117004:T:C	50	100	0.99	0.315
1:200117268:A:G	50	100	0.99	0.0276
1:200117275:G:A	50	100	1	0.02869
1:200117296:A:C	50	100	0.98	0.08588
1:200117319:C:G	50	100	1	0.01235
1:200117711:T:C	50	100	1	0.2948
1:200117823:C:G	50	100	0.87	0.04884
1:200117914:A:G	50	100	1	0.315
1:200117960:C:T	50	100	1	0.01616
1:200118094:G:A	49	100	1	0.3092
1:200118226:A:G	50	100	1	0.02977
1:200118760:G:A	50	100	0.99	0.02542
1:200118798:C:T	50	100	1	0.4773
1:200118913:C:T	50	100	1	0.2945
1:200118947:C:T	50	100	1	0.02923
1:200119112:T:A	50	100	1	0.08878
1:200119158:C:T	50	100	1	0.0561
1:200119159:A:G	50	100	1	0.0561
1:200119431:C:A	50	100	1	0.3758
1:200119846:C:T	50	100	1	0.0167
1:200120146:G:A	50	100	1	0.3159
1:200120540:A:C	50	100	1	0.4806
1:200120735:T:C	50	100	0.98	0.01398
1:200120744:C:T	50	100	1	0.4657
1:200120992:G:A	50	100	1	0.3444
1:200121091:C:T	50	100	1	0.4657
1:200121147:T:C	50	100	0.98	0.02469
1:200121213:A:G	50	100	1	0.02451
1:200121857:G:A	50	100	1	0.0935
1:200122127:C:T	50	100	1	0.02415
1:200122420:G:C	50	100	1	0.346
1:200122483:A:G	50	100	1	0.02415
1:200122736:C:T	50	100	1	0.3462
1:200122746:C:T	50	100	1	0.02451
1:200122901:G:A	50	100	1	0.02869
1:200123115:G:T	50	100	1	0.02451
1:200123224:A:G	50	100	1	0.0935
1:200123320:G:A	50	100	1	0.4045
1:200123324:G:A	50	100	0.99	0.05846
1:200123487:G:T	50	100	1	0.02959
1:200123744:T:A	50	94	1	0.4653
1:200123823:C:T	50	100	1	0.4286
1:200123887:C:T	50	100	1	0.02923
1:200123888:G:A	50	100	1	0.02977
1:200124092:C:A	50	100	1	0.05846
1:200124125:A:C	50	100	1	0.3419
1:200124223:C:T	50	100	1	0.08878
1:200124759:G:T	50	100	1	0.4305
1:200124836:G:A	50	100	0.99	0.05828
1:200125177:A:G	50	100	1	0.05501
1:200125219:C:T	50	100	1	0.2943
1:200125658:T:C	50	100	1	0.08932
1:200125677:T:A	50	100	1	0.08932
1:200125724:C:T	50	100	1	0.09405
1:200125727:T:C	50	100	1	0.02433
1:200126116:G:A	50	100	1	0.4646
1:200126123:C:T	50	100	1	0.4646
1:200126271:G:A	50	100	1	0.01543
1:200126807:C:G	50	100	1	0.4437
1:200127054:C:T	50	100	1	0.02959
1:200127469:G:C	50	100	1	0.02269
1:200127608:C:T	49	98	0.99	0.4644
1:200127963:G:A	50	100	1	0.4132
1:200128002:A:G	50	100	0.96	0.1826
1:200128099:A:G	50	100	1	0.05628
1:200128520:G:A	50	100	1	0.4272
1:200128615:A:G	50	100	1	0.08896
1:200128767:G:A	50	100	1	0.02269
1:200128931:C:A	50	100	1	0.09822
1:200129174:A:G	50	98	1	0.01307
1:200129360:G:T	50	100	0.96	0.02959
1:200129374:G:A	50	100	0.98	0.0216
1:200129409:G:A	50	100	1	0.4608
1:200129456:C:T	50	100	0.76	0.01271
1:200129491:A:C	50	100	1	0.02451
1:200129507:C:T	50	100	1	0.02959
1:200129879:T:A	50	100	1	0.4842
1:200129895:C:T	50	100	0.99	0.05628
1:200130090:T:C	50	100	1	0.0216
1:200130091:T:C	50	100	1	0.0216
1:200130909:G:C	50	100	1	0.04031
1:200131031:G:A	50	100	1	0.3564
1:200132008:C:T	50	100	1	0.0216
1:200132095:C:T	50	100	0.99	0.4512
1:200132305:C:T	50	100	1	0.3925
1:200132353:G:A	50	100	1	0.09877
1:200132792:A:G	50	100	1	0.1423
1:200133421:C:G	50	100	1	0.3923
1:200133526:T:C	49	98	0.92	0.0138
1:200133528:C:T	47	89.4	0.91	0.3081
1:200133536:T:C	48	100	0.85	0.01507
1:200133537:A:C	48	95.8	1	0.02578
1:200133562:C:T	50	98	0.95	0.3224
1:200133600:T:C	50	100	0.85	0.01507
1:200134436:T:C	50	100	1	0.1438
1:200134549:A:G	50	100	0.73	0.01107
1:200134604:T:C	50	100	1	0.02959
1:200135242:C:T	50	100	0.99	0.2464
1:200135359:A:G	50	100	1	0.02923
1:200135634:C:T	50	100	1	0.03922
1:200135844:A:C	50	100	0.99	0.3099
1:200135864:A:T	50	100	1	0.4619
1:200135867:T:C	50	100	1	0.3553
1:200136125:G:A	50	100	1	0.02923
1:200136295:C:T	50	100	0.95	0.05428
1:200136618:T:A	50	100	1	0.15
1:200137596:A:G	50	100	1	0.01888
1:200137793:A:T	50	100	0.79	0.01289
1:200138297:G:A	50	100	0.96	0.1821
1:200138422:A:G	50	100	1	0.4739
1:200138450:T:C	50	98	1	0.474
1:200138482:C:A	50	100	1	0.3958
1:200138966:T:C	50	100	0.88	0.06572
1:200139299:T:C	50	100	1	0.3571
1:200139418:T:C	50	100	1	0.09477
1:200140061:T:C	50	100	0.99	0.02959
1:200140075:A:T	50	100	1	0.4481
1:200140209:C:T	50	100	1	0.02923
1:200140216:T:A	50	100	1	0.02923
1:200140788:T:A	50	100	1	0.02959
1:200140989:C:G	50	100	1	0.4902
1:200140990:C:A	50	100	1	0.4902
1:200141174:T:C	50	100	1	0.03032
1:200141269:A:G	50	98	0.97	0.01089
1:200141271:C:T	50	100	0.98	0.02269
1:200141934:C:T	50	100	0.98	0.03322
1:200142494:C:A	50	100	0.99	0.3548
1:200142513:T:A	50	98	0.96	0.2849
1:200142514:A:T	50	100	0.94	0.03722
1:200142718:T:C	50	98	1	0.07444
1:200142801:A:G	50	100	0.98	0.248
1:200142808:T:G	50	100	1	0.03086
1:200143424:G:T	50	96	0.84	0.0118
1:200143712:G:A	49	100	0.99	0.3938
1:200143786:C:T	50	100	1	0.03032
1:200143788:C:T	50	100	0.99	0.3177
1:200143790:C:T	50	100	0.98	0.05229
1:200143875:A:G	50	100	0.99	0.09985
1:200143949:G:A	50	100	0.99	0.4804
1:200144116:A:T	50	100	0.99	0.1296
1:200144227:T:A	50	88	0.82	0.2451
1:200144229:T:A	50	86	0.91	0.3008
1:200144231:T:A	50	94	0.96	0.3471
1:200144233:T:A	50	94	0.97	0.3477
1:200144384:A:G	50	100	1	0.03014
1:200144385:A:G	50	100	0.98	0.3578
1:200144535:T:C	50	100	0.99	0.1294
1:200144746:T:C	50	100	1	0.0256
1:200144835:C:T	50	100	1	0.04702
1:200145250:C:T	50	100	0.98	0.447
1:200145514:G:A	47	97.9	0.99	0.3215
1:200145522:G:A	48	100	1	0.0256
1:200145689:A:G	50	100	0.94	0.02542
1:200145866:C:T	50	100	1	0.03032
1:200146279:A:G	50	100	0.98	0.2023
1:200146283:G:A	50	100	1	0.02941
1:200147826:C:G	50	100	0.91	0.3508
1:200148179:C:G	50	100	0.92	0.03522
1:200148182:C:T	49	100	0.96	0.02778
1:200148325:A:T	50	100	0.98	0.1213
1:200148798:T:C	50	100	0.97	0.05011
1:200149027:C:T	50	100	0.99	0.01688
1:200149112:T:C	50	98	0.96	0.1609
1:200149204:A:G	50	100	0.99	0.06409
1:200149311:C:T	50	98	0.96	0.08896
1:200149951:A:T	50	100	0.98	0.06718
1:200150066:A:T	50	100	0.97	0.3388
1:200150541:C:T	50	100	1	0.01688
1:200150905:C:T	50	98	0.96	0.08769
1:200151215:G:A	50	96	0.94	0.02941
1:200151345:G:A	50	100	0.95	0.1536
1:200151564:T:C	50	100	0.79	0.01271
1:200151777:A:G	50	100	0.98	0.02015
1:200151863:G:A	50	98	0.92	0.03413
1:200151899:A:G	50	98	0.98	0.06609
1:200152212:A:G	50	100	0.78	0.01271
1:200152578:A:G	50	100	0.97	0.1462
1:200153078:C:T	50	98	0.99	0.3862
1:200154302:T:C	50	100	0.98	0.3898
1:200154850:T:C	50	100	0.98	0.3894
1:200155351:T:G	50	100	0.96	0.01107
1:200155681:T:A	48	100	0.92	0.07226
1:200155727:G:A	50	100	0.99	0.06173
1:200155728:C:A	50	100	0.99	0.06173
1:200155837:C:A	50	100	0.98	0.1534
1:200155870:C:T	50	100	0.96	0.1454
1:200155871:G:A	50	100	0.98	0.01743
1:200156546:C:A	50	100	0.98	0.03304
1:200156584:A:G	50	100	0.98	0.03304
1:200156855:T:C	50	100	0.61	0.01017
1:200156999:A:G	50	98	0.98	0.06881
1:200157509:A:C	50	100	0.96	0.01107
1:200157644:A:G	50	98	0.98	0.06064
1:200158414:G:A	50	100	0.98	0.3865
1:200158648:T:C	50	100	0.97	0.161
1:200158696:T:C	50	100	0.96	0.065
1:200158900:T:G	50	100	0.99	0.06227
1:200159548:A:G	50	100	0.97	0.163
1:200159799:G:A	50	100	0.92	0.08787
1:200159813:C:T	50	98	0.97	0.0463
1:200160130:G:A	50	100	0.97	0.3971
1:200160157:C:T	50	98	0.96	0.01652
1:200160174:A:G	50	98	0.98	0.2485
1:200160899:T:C	50	100	0.96	0.0512
1:200160941:A:C	50	98	0.96	0.0532
1:200161527:A:T	50	100	1	0.01398
1:200162107:C:T	50	100	0.94	0.1273
1:200162158:G:A	50	100	0.98	0.01743
1:200162180:G:T	50	100	0.98	0.3676
1:200162305:C:T	50	100	0.88	0.0167
1:200162523:A:T	50	100	0.98	0.3963
1:200162910:G:A	50	100	0.95	0.1683
1:200162956:C:T	50	100	0.98	0.3597
1:200163259:C:T	50	98	0.93	0.02505
1:200163278:A:G	50	100	0.92	0.01761
1:200163773:C:T	50	100	1	0.01888
1:200163882:A:G	50	98	0.85	0.02614
1:200163933:A:G	50	100	0.96	0.1919
1:200164582:C:G	50	100	1	0.0187
1:200164639:G:A	50	100	0.96	0.1561
1:200164850:C:G	46	100	0.94	0.1716
1:200164906:T:C	48	91.7	0.97	0.3922
1:200165337:T:A	50	100	0.95	0.01761
1:200165364:G:A	50	100	0.95	0.1565
1:200166047:A:T	50	100	0.98	0.3818
1:200166210:T:C	50	100	0.97	0.04666
1:200166436:C:T	50	100	0.95	0.1454
1:200166619:A:G	50	100	0.96	0.1932
1:200166672:C:G	50	100	0.97	0.04666
1:200166940:G:A	50	100	0.96	0.3747
1:200167020:C:A	50	100	0.95	0.0138
1:200167296:A:G	50	100	0.93	0.39
1:200167454:G:A	50	100	0.94	0.3847
1:200167632:G:C	50	100	0.89	0.06137
1:200167673:T:G	50	100	0.8	0.03595
1:200167976:G:T	50	100	0.94	0.0138
1:200168221:T:A	50	100	0.94	0.01362
1:200168459:C:T	50	98	0.85	0.02306
1:200168521:A:C	50	82	0.65	0.457
1:200168678:C:A	50	100	0.66	0.03159
1:200168855:T:C	50	96	0.75	0.03522
1:200169174:T:A	50	100	0.94	0.01325
1:200169435:A:T	50	100	0.97	0.01216
1:200169484:A:T	50	100	0.87	0.1494
1:200169646:T:C	50	100	0.92	0.1781
1:200169721:C:T	50	96	0.9	0.1659
1:200170100:G:T	50	98	0.88	0.1311
1:200170218:A:G	50	100	0.99	0.01198
1:200170222:C:T	50	96	0.93	0.3081
1:200170316:T:C	50	96	0.94	0.3509
1:200170361:T:A	50	96	0.95	0.3509
1:200170664:G:A	50	100	0.96	0.4016
1:200170736:G:A	50	100	0.96	0.4018
1:200171297:C:T	50	100	0.96	0.4149
1:200171298:T:C	50	100	0.95	0.3604
1:200171304:A:G	50	98	0.9	0.2669
1:200171578:A:G	50	98	0.94	0.4858
1:200171645:T:A	49	100	0.96	0.4023
1:200171775:A:G	50	100	0.83	0.04049
1:200171865:G:C	50	100	0.84	0.01235
1:200171944:A:G	50	100	0.96	0.4027
1:200171990:A:C	50	98	0.94	0.07807
1:200172273:C:T	50	94	0.72	0.06845
1:200172520:A:G	50	100	0.96	0.4134
1:200172673:C:T	50	100	0.95	0.3557
1:200172951:C:T	50	96	0.89	0.04847
1:200173024:C:T	50	100	0.89	0.0463
1:200173049:G:A	50	100	0.95	0.356
1:200173176:A:G	50	100	0.78	0.03141
1:200173189:C:T	50	100	0.95	0.3542
1:200173404:C:T	50	100	0.83	0.04085
1:200174153:C:T	50	96	0.95	0.3435
1:200174314:T:C	50	94	0.86	0.4368
1:200174479:G:A	50	98	0.9	0.01707
1:200174716:C:G	50	98	0.94	0.3618
1:200174961:T:G	50	98	0.98	0.3401
1:200175720:G:A	50	96	0.89	0.07462
1:200176378:G:A	50	98	0.82	0.1138
1:200176381:G:A	50	100	0.97	0.3656
1:200176405:G:A	50	100	0.96	0.3626
1:200176534:G:T	50	100	0.97	0.3651
1:200176617:G:A	50	100	0.72	0.01089
1:200176765:A:G	50	100	0.98	0.3446
1:200177275:T:C	50	100	0.86	0.1173
1:200177563:T:C	50	100	0.98	0.3413
1:200177800:T:C	50	98	0.98	0.3411
1:200177942:G:A	50	100	0.97	0.3635
1:200178169:C:T	50	98	0.76	0.01071
1:200178192:G:A	50	100	0.98	0.3431
1:200178466:C:G	50	100	0.97	0.3413
1:200178521:T:C	50	100	0.98	0.341
1:200178767:C:A	50	98	0.94	0.3664
1:200178903:A:G	50	98	0.86	0.3655
1:200179191:A:G	50	96	0.86	0.2988
1:200179314:A:G	50	100	0.82	0.1089
1:200179477:G:C	50	98	0.73	0.01943
1:200179986:A:G	50	94	0.84	0.0374
1:200180000:C:T	50	96	0.77	0.04593
1:200180060:T:C	50	98	0.81	0.02941
1:200180227:G:C	50	100	0.86	0.02887
1:200180367:C:G	50	92	0.82	0.211
1:200180615:A:G	50	100	0.92	0.04829
1:200181011:G:A	50	100	0.93	0.0463
1:200181291:A:G	50	100	0.96	0.04684
1:200181610:G:A	50	100	0.95	0.4466
1:200181668:G:T	50	100	0.95	0.4466
1:200181723:G:A	50	100	0.99	0.04702
1:200181762:G:A	50	100	0.95	0.3991
1:200181883:T:C	50	100	0.99	0.04702
1:200181912:G:A	50	100	0.99	0.04702
1:200181987:C:T	50	98	0.85	0.0138
1:200182181:G:A	50	100	0.99	0.04702
1:200182213:G:C	50	100	0.99	0.04702
1:200182243:C:T	50	100	0.93	0.2505
1:200182356:A:G	50	100	0.99	0.04702
1:200182619:C:A	50	100	0.77	0.01307
1:200182627:A:G	50	98	0.95	0.2133
1:200182696:T:C	50	100	0.95	0.4388
1:200183039:A:G	50	98	0.95	0.3633
1:200183279:C:T	50	100	0.99	0.04739
1:200184082:C:G	50	98	0.96	0.3511
1:200184498:C:T	49	100	0.96	0.1158
1:200184523:A:G	48	95.8	0.97	0.2545
1:200184601:T:C	50	98	0.7	0.03631
1:200184898:G:A	50	100	0.84	0.01852
1:200184928:G:T	50	100	0.99	0.3469
1:200185346:G:A	50	100	0.99	0.2754
1:200185438:G:A	50	100	0.79	0.02033
1:200185441:G:T	50	100	1	0.3495
1:200185537:C:T	50	100	1	0.02869
1:200185742:C:A	50	100	0.81	0.01834
1:200185830:G:A	50	100	0.96	0.03686
1:200185977:C:T	50	100	0.99	0.3377
1:200186271:C:A	50	100	1	0.2749
1:200186582:C:G	50	100	1	0.1467
1:200186659:A:T	50	100	0.97	0.01797
1:200186676:A:C	50	100	0.97	0.04702
1:200186819:C:T	50	100	1	0.1471
1:200186995:C:A	49	95.9	1	0.3495
1:200186996:A:G	49	95.9	1	0.3495
1:200187124:G:A	50	100	1	0.02705
1:200187337:C:T	50	100	1	0.1474
1:200187376:A:G	50	100	0.99	0.3499
1:200187959:C:A	50	100	1	0.02705
1:200188052:C:T	50	98	0.93	0.05683
1:200188242:C:A	50	100	1	0.1173
1:200188277:T:A	50	100	0.98	0.1821
1:200188350:G:T	50	100	1	0.2749
1:200188414:T:C	50	100	1	0.1465
1:200188678:C:T	50	100	1	0.1467
1:200188964:A:G	50	100	0.98	0.2471
1:200188995:T:G	50	100	0.98	0.2471
1:200189007:G:T	50	100	1	0.1467
1:200189144:A:G	50	100	0.99	0.2841
1:200189257:C:A	50	100	0.86	0.01816
1:200189732:T:A	50	100	1	0.02705
1:200189802:T:A	50	100	0.96	0.03958
1:200190199:C:T	50	100	0.99	0.3272
1:200190428:T:G	50	100	0.94	0.01198
1:200190514:A:C	49	100	0.99	0.2749
1:200190812:C:A	50	100	0.99	0.3273
1:200191135:T:A	49	100	1	0.1166
1:200191244:A:C	50	98	1	0.3775
1:200191414:A:G	50	98	0.99	0.3444
1:200191557:T:G	49	98	0.92	0.05955
1:200191561:T:G	50	94	0.96	0.3448
1:200191728:G:A	50	98	0.99	0.2756
1:200191950:A:G	49	100	0.99	0.2752
1:200192020:T:C	50	100	0.99	0.348
1:200192093:T:C	50	100	0.97	0.01797
1:200192197:T:C	50	100	0.99	0.276
1:200192330:C:T	50	100	1	0.1469
1:200192438:T:C	50	100	0.99	0.3758
1:200192473:G:A	50	100	0.96	0.01816
1:200192578:C:T	50	100	0.91	0.02505
1:200192836:G:A	50	100	0.99	0.3272
1:200193181:C:T	50	98	0.88	0.01344
1:200193413:T:C	50	100	0.96	0.04684
1:200193418:T:A	50	100	0.99	0.3101
1:200193542:C:T	50	100	0.99	0.3101
1:200193655:G:A	50	98	0.96	0.242
1:200193872:A:T	50	100	0.99	0.2821
1:200193875:G:A	50	100	0.99	0.2821
1:200194511:C:T	50	100	0.98	0.1345
1:200194568:A:T	50	100	0.95	0.3482
1:200195040:G:A	50	100	0.96	0.1837
1:200195390:A:G	50	100	0.91	0.01344
1:200195862:C:A	50	98	0.73	0.02179
1:200196374:T:G	50	100	0.98	0.02179
1:200196756:C:T	50	100	0.99	0.4755
1:200196793:T:C	50	100	0.98	0.01198
1:200197656:G:C	50	100	1	0.0659
1:200197681:T:C	50	100	0.99	0.4704
1:200197693:G:A	50	98	0.82	0.01961
1:200197784:T:G	50	100	0.97	0.0276
1:200197947:G:A	50	100	0.98	0.01198
1:200198337:C:T	50	98	0.99	0.4655
1:200198530:A:G	50	100	0.99	0.4537
1:200199560:A:G	50	100	0.99	0.4548
1:200199691:A:G	50	100	0.99	0.05465
1:200199926:A:T	50	100	0.99	0.4535
1:200199949:A:C	50	100	0.99	0.05574
1:200200395:G:A	50	98	0.98	0.4188
1:200200435:G:A	50	100	0.99	0.4822
1:200200571:C:G	50	100	0.96	0.03304
1:200200630:T:A	50	100	0.99	0.4234
1:200201609:A:G	50	100	0.99	0.4533
1:200202107:G:A	50	100	0.99	0.4748
1:200202309:T:G	50	100	0.99	0.03395
1:200202383:C:T	50	100	0.99	0.4606
1:200202770:T:C	50	100	0.82	0.02033
1:200202877:C:T	50	100	0.95	0.03667
1:200203117:C:T	50	98	0.83	0.01943
1:200203164:T:C	50	100	0.84	0.02324
1:200203376:G:A	50	100	0.99	0.01906
1:200203423:G:A	50	100	0.97	0.4947
1:200203640:G:A	50	100	0.83	0.0207
1:200203647:A:G	50	100	0.99	0.03377
1:200203738:T:C	50	100	0.98	0.4582
1:200203972:A:G	50	100	1	0.01017
1:200203997:C:T	50	100	0.96	0.02778
1:200204473:G:C	49	100	0.92	0.01797
1:200204876:A:T	50	100	0.98	0.4693
1:200204967:A:C	50	100	0.91	0.04557
1:200205137:G:A	50	100	0.93	0.07117
1:200205400:G:C	50	100	0.91	0.05065
1:200205453:T:A	50	100	0.92	0.01797
1:200205567:C:T	50	100	0.98	0.4702
1:200205914:C:T	50	100	0.98	0.4675
1:200206192:C:T	50	98	0.96	0.4993
1:200206675:A:C	50	100	0.97	0.061
1:200206940:G:A	50	100	0.98	0.3747
1:200207024:T:C	50	98	0.98	0.3368
1:200207068:T:C	50	100	0.91	0.01888
1:200207782:C:T	50	100	0.99	0.3883
1:200208067:A:G	50	100	0.99	0.3735
1:200208551:A:C	50	98	0.62	0.02869
1:200208596:G:A	50	100	0.96	0.05919
1:200209069:A:G	50	100	0.95	0.01743
1:200209311:G:A	50	100	0.99	0.4604
1:200209836:C:A	50	100	0.99	0.4611
1:200209893:G:T	50	100	1	0.01235
1:200209998:G:C	50	100	0.98	0.04829
1:200210398:T:C	50	100	1	0.01035
1:200210810:T:C	50	100	0.99	0.3756
1:200210828:T:C	50	100	0.99	0.3756
1:200211383:A:G	50	100	0.99	0.3756
1:200211487:C:T	50	100	0.99	0.3756
1:200211526:C:T	50	100	0.99	0.3756
1:200211666:G:T	50	100	0.99	0.3393
1:200211704:G:A	50	100	0.99	0.03595
1:200211873:A:T	50	100	0.99	0.4622
1:200212014:C:T	50	100	0.99	0.3758
1:200212050:C:A	50	100	0.9	0.05084
1:200212210:G:A	50	100	0.99	0.4619
1:200212719:A:T	50	100	0.92	0.0797
1:200212720:T:A	50	98	0.97	0.09949
1:200212721:T:A	50	98	0.98	0.08896
1:200212722:T:A	50	100	0.99	0.06845
1:200212923:G:A	50	100	0.98	0.0187
1:200212935:G:A	50	100	0.98	0.04811
1:200213526:T:C	50	96	0.94	0.07771
1:200213536:C:T	50	100	0.98	0.3471
1:200213593:G:C	49	91.8	0.86	0.1091
1:200213597:G:A	37	100	0.92	0.08333
1:200213604:A:G	50	100	0.94	0.08333
1:200213605:C:T	50	100	0.94	0.08315
1:200213609:G:A	50	100	0.97	0.01979
1:200213671:G:A	50	100	0.96	0.03032
1:200213706:A:G	50	100	0.99	0.3811
1:200214032:A:G	50	100	1	0.01035
1:200214270:C:A	50	100	0.99	0.346
1:200214332:C:T	50	100	1	0.4613
1:200214433:G:A	50	100	0.96	0.01743
1:200214877:G:A	50	100	0.92	0.03486
1:200214911:C:T	50	100	0.99	0.07988
1:200215105:G:A	50	100	1	0.4657
1:200215143:T:C	49	100	1	0.3809
1:200215204:C:T	50	100	0.9	0.06481
1:200215205:G:A	50	100	1	0.4611
1:200215218:G:A	50	100	0.98	0.07879
1:200215405:T:C	50	94	0.95	0.4728
1:200215811:T:C	50	100	0.99	0.3807
1:200215981:G:A	50	100	0.99	0.345
1:200216625:A:G	50	100	0.95	0.01053
1:200217158:C:T	50	96	0.97	0.4728
1:200218091:C:A	50	100	0.7	0.01307
1:200218376:T:C	50	100	0.97	0.4985
1:200218517:T:C	50	100	0.97	0.4691
1:200218732:C:T	50	100	0.91	0.01525
1:200218873:C:T	50	100	0.97	0.0187
1:200219107:A:G	50	100	0.97	0.4702
1:200219509:C:T	50	100	0.69	0.01289
1:200220092:G:A	50	100	0.97	0.08805
1:200220177:C:A	50	100	0.96	0.4121
1:200220193:G:T	50	100	0.96	0.4052
1:200220196:G:A	50	100	0.89	0.0138
1:200220273:G:A	50	100	0.89	0.01525
1:200220293:A:G	50	100	0.96	0.4631
1:200220396:A:C	50	96	0.91	0.3208
1:200220935:A:T	50	100	0.96	0.03322
1:200221048:G:A	50	100	0.8	0.01961
1:200221338:A:C	50	100	0.63	0.01416
1:200221580:A:C	50	98	0.99	0.4998
1:200222208:A:G	50	100	0.99	0.4606
1:200222353:A:G	50	100	0.99	0.4991
1:200222896:A:G	50	100	0.99	0.4995
1:200223029:G:A	50	100	1	0.01707
1:200223531:T:C	50	100	0.9	0.01325
1:200223562:C:T	50	100	0.92	0.03105
1:200223602:A:G	50	100	0.84	0.01035
1:200223710:G:T	50	100	0.99	0.06772
1:200224100:A:T	50	100	1	0.02342
1:200224695:A:C	50	100	0.99	0.4473
1:200224737:A:G	50	100	0.99	0.4833
1:200225390:G:C	50	100	0.98	0.01126
1:200225868:T:C	50	100	1	0.4984
1:200227684:G:A	50	100	0.99	0.4243
1:200227978:A:G	50	100	0.77	0.01543
1:200228039:T:C	50	100	0.99	0.1013
1:200228410:A:G	50	98	0.97	0.2836
1:200228490:A:C	50	100	0.99	0.4245
1:200228520:C:A	50	100	1	0.0817
1:200228635:C:T	50	100	1	0.4733
1:200228691:T:C	50	100	1	0.01725
1:200229345:C:T	50	100	1	0.4735
1:200229458:G:A	50	100	1	0.4306
1:200229652:C:T	50	100	0.75	0.01126
1:200229818:G:A	50	100	1	0.4105
1:200229957:A:T	50	100	1	0.0837
1:200229961:G:A	50	100	1	0.0866
1:200230286:C:T	50	100	1	0.3885
1:200230843:C:T	50	98	1	0.3916
1:200231063:A:C	50	100	1	0.4844
1:200231605:T:C	50	100	0.99	0.01126
1:200231728:T:C	50	100	1	0.09568
1:200231823:A:C	50	100	1	0.09568
1:200232395:T:A	50	100	1	0.3885
1:200232707:C:T	50	100	1	0.4844
1:200232777:T:C	50	100	1	0.3662
1:200233103:A:T	50	100	1	0.4844
1:200233512:C:T	50	100	0.99	0.01126
1:200233555:C:T	50	100	0.99	0.01126
1:200234450:G:T	50	100	1	0.06736
1:200234677:A:G	50	100	1	0.4562
1:200234713:C:T	50	100	1	0.08842
1:200235236:A:C	50	100	1	0.4561
1:200235361:G:A	50	100	1	0.01089
1:200235465:A:T	50	100	1	0.09568
1:200235496:T:A	50	100	1	0.4561
1:200235539:T:C	50	100	1	0.4477
1:200236698:C:T	50	100	1	0.4677
1:200236707:T:C	50	100	1	0.01162
1:200237010:C:G	50	100	1	0.08406
1:200237126:G:T	50	100	1	0.01162
1:200237377:T:C	50	100	0.96	0.07698
1:200237458:C:T	50	100	1	0.0118
1:200238066:T:C	50	100	0.99	0.4475
1:200238951:C:A	50	100	1	0.04103
1:200239055:G:A	49	100	0.99	0.4586
1:200239170:G:T	49	93.9	0.94	0.02288
1:200239289:T:C	50	98	0.97	0.2662
1:200239775:A:T	50	100	0.99	0.4588
1:200239906:A:G	50	100	0.99	0.4566
1:200240706:T:C	50	100	1	0.01144
1:200241266:T:G	50	100	0.99	0.1973
1:200243531:A:G	50	100	1	0.2195
1:200243661:A:G	50	100	1	0.2193
1:200244171:G:A	50	100	1	0.09114
1:200244662:G:A	50	100	1	0.2197
1:200245987:G:T	50	100	1	0.2275
1:200249453:A:G	50	98	1	0.1567
1:200249518:A:T	50	100	0.98	0.1089
1:200249853:T:C	50	100	1	0.1374
1:200249892:C:T	50	100	1	0.09132
1:200251167:C:T	50	100	0.94	0.01416
1:200251522:C:A	50	100	0.93	0.01289
1:200251666:A:C	50	100	0.99	0.09187
1:200251687:C:A	50	100	1	0.06772
1:200251720:C:T	50	100	1	0.07044
1:200251968:A:G	50	100	0.86	0.01507
1:200251978:A:G	50	100	0.99	0.2277
1:200252641:A:G	50	100	0.99	0.2286
1:200252843:G:A	50	100	0.92	0.03232
1:200253649:A:G	50	100	0.99	0.1403
1:200254990:G:A	50	100	0.92	0.01325
1:200255283:G:A	50	100	0.72	0.01271
1:200255704:C:T	50	100	1	0.07099
1:200256244:C:T	50	100	0.85	0.01489
1:200256913:C:T	50	98	0.99	0.2217
1:200256972:T:C	50	98	0.98	0.06881
1:200257058:C:T	50	100	1	0.07099
1:200257270:T:A	50	98	0.99	0.2224
1:200257662:C:T	50	98	0.99	0.2273
1:200258424:G:C	50	98	0.99	0.1044
1:200258472:A:G	50	98	0.99	0.1046
1:200258796:C:T	50	100	1	0.08279
1:200259145:G:C	50	100	0.99	0.07062
1:200259425:C:T	50	98	0.95	0.03177
1:200259821:A:G	50	100	0.99	0.1661
1:200260032:A:G	50	100	0.99	0.0906
1:200260318:C:T	50	98	1	0.1068
1:200260792:G:A	50	98	1	0.1454
1:200261508:C:A	50	96	1	0.08333
1:200261625:A:C	49	100	1	0.07752
1:200262843:G:A	50	100	0.98	0.02415
1:200264308:A:T	50	100	0.81	0.01834
1:200264500:C:T	50	100	0.99	0.02306
1:200265253:A:C	50	100	1	0.1118
1:200266093:A:G	50	100	1	0.01525
1:200266717:C:T	50	100	1	0.02814
1:200266909:T:C	50	100	0.97	0.03867
1:200267218:T:C	50	100	0.94	0.02179
1:200267225:C:A	50	100	0.91	0.02179
1:200267644:C:G	50	100	1	0.116
1:200268927:A:G	50	100	1	0.01652
1:200268996:C:T	50	100	1	0.08497
1:200269451:G:A	50	100	0.77	0.01797
1:200269688:C:A	50	100	1	0.1155
1:200269920:A:G	50	100	1	0.01198
1:200269924:T:A	50	100	1	0.08497
1:200270318:C:T	50	100	0.86	0.06046
1:200273282:G:C	50	100	1	0.02814
1:200273297:C:T	50	100	0.97	0.03958
1:200273504:G:A	50	100	0.99	0.08479
1:200273782:A:G	50	100	0.98	0.02887
1:200273937:A:C	45	91.1	0.92	0.04956
1:200274026:A:T	48	100	0.98	0.02451
1:200274710:C:T	50	100	0.98	0.03377
1:200274858:C:G	50	100	0.99	0.1587
1:200274890:C:T	50	100	0.98	0.02469
1:200275242:C:T	50	100	1	0.07771
1:200275668:T:C	50	100	0.96	0.02124
1:200275931:C:T	50	100	1	0.01017
1:200276150:C:A	50	100	0.98	0.04321
1:200276513:A:T	50	100	0.98	0.2627
1:200276545:C:A	50	100	0.86	0.01416
1:200276768:A:T	50	94	0.97	0.04684
1:200276770:A:T	48	97.9	0.98	0.05301
1:200276772:A:T	47	97.9	0.96	0.1162
1:200276774:A:T	45	97.8	0.89	0.1451
1:200276776:A:T	48	100	0.97	0.1387
1:200276778:A:T	50	96	0.97	0.1785
1:200276780:A:T	50	98	0.95	0.08951
1:200277168:A:G	50	100	0.98	0.04049
1:200277171:T:A	50	100	1	0.01616
1:200277342:T:C	50	100	0.71	0.01271
1:200277422:G:T	50	100	1	0.01017
1:200277728:T:A	50	100	0.98	0.09713
1:200277816:G:A	50	100	0.98	0.09168
1:200277897:T:C	50	100	0.99	0.2576
1:200278574:A:C	50	98	0.91	0.1794
1:200278782:G:A	50	100	0.98	0.102
1:200279270:C:A	50	100	0.98	0.1024
1:200279301:G:A	50	100	0.97	0.01979
1:200279410:G:A	50	100	0.99	0.2464
1:200280273:A:G	50	100	0.99	0.2297
1:200280550:C:T	50	100	0.97	0.01362
1:200280584:C:T	50	100	1	0.04049
1:200280734:C:T	50	100	0.99	0.09622
1:200281264:G:A	50	100	0.99	0.09078
1:200281308:A:G	50	100	0.96	0.4021
1:200281922:C:A	50	100	0.96	0.4348
1:200282083:G:A	50	100	0.99	0.08678
1:200282382:G:A	50	100	0.99	0.08224
1:200283153:T:C	50	100	0.98	0.03159
1:200284266:C:A	50	100	0.94	0.08824
1:200284484:C:T	50	100	0.97	0.1727
1:200284545:G:T	50	100	0.98	0.4426
1:200284806:A:G	47	95.7	0.94	0.06354
1:200284810:A:G	46	95.7	0.91	0.06391
1:200284814:A:G	46	95.7	0.84	0.03831
1:200284885:G:A	28	82.1	0.7	0.04394
1:200285190:C:G	50	100	0.98	0.463
1:200285256:G:A	50	100	0.97	0.4394
1:200285818:A:G	50	100	0.98	0.01307
1:200286472:T:G	50	100	0.98	0.4454
1:200286660:C:A	50	100	0.99	0.4546
1:200287294:G:A	50	100	0.96	0.4996
1:200287451:G:A	50	100	0.99	0.08715
1:200287521:G:C	50	98	0.98	0.1554
1:200287559:G:A	50	100	0.98	0.1541
1:200287698:A:G	50	100	0.99	0.08497
1:200288097:C:T	50	100	0.78	0.01362
1:200288551:C:T	50	98	0.99	0.07026
1:200289190:G:A	50	100	1	0.06118
1:200289203:G:C	50	100	0.98	0.08733
1:200289409:T:C	50	100	1	0.01834
1:200290479:G:A	50	98	1	0.4187
1:200290810:T:C	50	98	0.99	0.2809
1:200290820:T:A	50	98	1	0.4181
1:200291211:G:T	50	100	1	0.2113
1:200291315:T:C	50	100	1	0.2111
1:200291504:G:A	50	100	0.86	0.01325
1:200291886:C:A	50	100	1	0.09877
1:200292129:C:G	50	100	0.99	0.2958
1:200292360:A:T	50	98	0.98	0.2542
1:200292361:A:T	50	100	0.98	0.01979
1:200292419:A:G	50	100	0.99	0.07934
1:200292500:C:T	50	100	1	0.09913
1:200292907:T:C	50	100	0.98	0.01979
1:200293282:T:C	50	100	1	0.03994
1:200293769:T:G	50	100	0.99	0.07861
1:200293995:G:A	50	100	0.99	0.2959
1:200294026:A:G	50	100	1	0.2173
1:200294067:C:T	50	100	1	0.2173
1:200294193:G:A	50	100	0.99	0.07171
1:200294199:G:T	50	100	1	0.2171
1:200294380:T:C	50	100	1	0.4225
1:200294569:C:A	50	100	1	0.2171
1:200294666:C:T	50	100	1	0.2171
1:200294742:C:T	50	100	1	0.4225
1:200294972:T:C	50	100	1	0.2122
1:200295313:C:T	50	100	1	0.2914
1:200295332:A:G	50	100	0.99	0.01979
1:200295420:T:C	50	100	0.99	0.4178
1:200295431:A:G	50	100	0.99	0.2124
1:200295543:T:A	50	100	1	0.09931
1:200295636:G:A	50	100	0.99	0.07226
1:200295719:C:T	50	100	0.99	0.01979
1:200295797:A:G	50	100	1	0.2914
1:200295813:C:T	50	100	0.96	0.03994
1:200295949:G:C	50	100	0.99	0.07208
1:200296012:G:T	50	100	1	0.4221
1:200296146:T:C	50	100	1	0.2124
1:200296217:C:T	50	100	0.99	0.4303
1:200296490:A:C	50	100	1	0.1923
1:200296653:G:A	50	100	1	0.217
1:200296752:C:T	50	100	1	0.2965
1:200296767:C:G	50	100	1	0.2171
1:200296951:C:T	50	100	0.99	0.07952
1:200297192:T:C	50	100	0.99	0.06917
1:200297375:T:C	50	100	1	0.2173
1:200297471:C:T	50	100	0.98	0.0581
1:200297550:T:G	50	90	0.94	0.406
1:200297669:A:C	50	100	1	0.2171
1:200297727:C:T	50	100	0.99	0.08606
1:200297753:T:C	50	100	1	0.2967
1:200297761:C:T	50	100	1	0.2968
1:200297996:T:C	50	100	0.99	0.2967
1:200298103:T:C	50	100	0.99	0.4049
1:200298147:T:A	50	100	0.99	0.07934
1:200298164:G:A	50	100	1	0.03976
1:200298480:A:G	50	98	0.99	0.2968
1:200298533:A:G	50	98	0.99	0.2968
1:200298539:G:A	50	100	0.96	0.05919
1:200298624:G:A	47	97.9	0.97	0.05773
1:200298645:G:T	45	95.6	0.99	0.297
1:200298663:G:A	49	98	0.99	0.07934
1:200298715:G:A	49	100	0.96	0.03395
1:200298889:C:G	50	100	0.97	0.05937
1:200299182:C:T	50	100	0.98	0.03068
1:200299183:G:C	50	100	0.99	0.07934
1:200299225:T:A	50	100	0.99	0.07934
1:200299287:A:G	50	96	0.99	0.2921
1:200299501:A:G	50	98	0.99	0.2919
1:200299663:G:T	50	98	1	0.2122
1:200299725:T:A	50	100	0.99	0.07934
1:200300006:A:C	50	100	0.98	0.14
1:200300085:G:A	50	100	0.99	0.2122
1:200300241:T:C	50	100	1	0.2852
1:200300548:C:T	50	100	0.97	0.05919
1:200300714:T:A	50	100	0.99	0.0728
1:200300775:T:C	50	100	0.99	0.2244
1:200301457:C:T	50	100	0.98	0.1102
1:200301618:G:A	50	100	0.98	0.2979
1:200301954:G:T	49	95.9	0.97	0.05737
1:200301957:C:G	49	100	0.93	0.06863
1:200301975:G:C	49	98	0.95	0.1656
1:200302065:T:A	50	100	0.94	0.01053
1:200302215:G:C	50	98	0.94	0.2389
1:200302280:C:T	50	96	0.95	0.2961
1:200302370:G:C	50	96	0.95	0.4385
1:200302371:G:C	50	100	0.96	0.05138
1:200302564:C:T	50	98	0.94	0.3201
1:200302675:T:A	50	98	0.99	0.0187
1:200302727:G:C	50	100	0.99	0.01235
1:200303457:G:A	50	100	0.94	0.03885
1:200303526:A:T	50	96	0.92	0.12
1:200303662:C:T	50	100	0.94	0.01888
1:200303717:A:G	50	100	0.96	0.04067
1:200303972:G:C	50	98	0.96	0.408
1:200304327:T:C	50	100	0.9	0.01924
1:200304745:A:G	50	100	0.84	0.0158
1:200305004:A:C	50	98	0.98	0.07262
1:200305586:C:T	50	100	0.98	0.1117
1:200306275:T:G	50	100	0.96	0.01906
1:200306380:C:G	50	100	0.99	0.07262
1:200306441:A:G	50	98	0.99	0.07244
1:200306460:A:C	50	98	0.99	0.07244
1:200306622:T:C	50	100	0.99	0.07262
1:200306879:T:C	49	100	0.99	0.07335
1:200307014:G:C	50	100	0.96	0.01906
1:200307687:A:G	50	100	0.99	0.04866
1:200307735:A:G	50	98	1	0.07044
1:200307805:C:G	50	100	0.99	0.08878
1:200307885:G:T	50	100	0.99	0.04793
1:200308123:G:A	50	100	0.98	0.04775
1:200308293:G:A	50	100	0.97	0.02124
1:200308953:G:A	50	100	0.99	0.03922
1:200309631:A:G	50	100	0.98	0.04103
1:200309821:A:G	50	100	0.87	0.01434
1:200309886:T:C	50	100	1	0.03903
1:200310012:A:T	50	100	1	0.03522
1:200310455:C:T	50	100	0.96	0.04466
1:200310653:C:G	50	98	1	0.03903
1:200311745:G:A	50	100	1	0.04158
1:200311938:G:C	50	100	1	0.04158
1:200311960:T:C	50	100	0.99	0.03776
1:200311978:G:A	50	100	1	0.04158
1:200311994:A:G	50	100	1	0.04158
1:200312099:G:T	50	100	0.98	0.3312
1:200312199:C:T	50	100	1	0.04158
1:200313016:G:C	50	100	1	0.04176
1:200313520:C:A	50	100	0.93	0.02669
1:200313566:G:A	50	100	1	0.04176
1:200313577:C:G	50	100	0.98	0.3321
1:200313624:C:A	50	96	0.95	0.04139
1:200313900:C:T	50	100	1	0.04176
1:200314150:T:C	50	100	0.99	0.02796
1:200314251:A:G	50	100	0.99	0.01797
1:200314436:A:G	50	100	1	0.04176
1:200314506:G:A	50	98	0.96	0.299
1:200315000:T:C	50	98	0.94	0.03086
1:200315206:G:T	50	100	0.98	0.3312
1:200315356:A:T	50	100	1	0.04121
1:200316050:T:C	50	100	1	0.0512
1:200316169:T:C	50	100	1	0.04121
1:200316301:G:A	50	100	0.99	0.04248
1:200316309:C:T	50	100	1	0.03558
1:200316752:T:C	50	100	0.98	0.3798
1:200316925:G:A	50	100	1	0.04121
1:200316996:T:C	50	100	1	0.04121
1:200317086:T:C	50	100	1	0.04121
1:200317103:T:C	50	100	1	0.03341
1:200317285:G:A	50	100	1	0.04121
1:200317357:C:T	50	100	0.99	0.3635
1:200317444:C:T	50	100	0.98	0.01071
1:200317733:T:C	50	100	1	0.04121
1:200317875:T:C	50	100	1	0.01126
1:200318203:G:A	50	100	1	0.3765
1:200318208:A:G	50	100	1	0.3348
1:200318291:A:G	50	100	1	0.04139
1:200318364:T:C	50	98	0.94	0.2515
1:200318767:A:T	50	100	1	0.04121
1:200318941:G:A	50	100	1	0.335
1:200318998:C:T	50	100	1	0.01107
1:200319621:G:A	50	100	0.99	0.3351
1:200319712:T:C	50	100	1	0.04121
1:200320007:C:T	50	100	0.98	0.02796
1:200320466:G:A	50	100	1	0.04121
1:200320482:C:T	50	98	0.99	0.3339
1:200320824:T:G	50	92	0.71	0.04902
1:200320828:T:G	49	91.8	0.88	0.2226
1:200320832:T:G	49	93.9	0.95	0.2988
1:200320836:T:G	49	95.9	0.97	0.3008
1:200320840:T:G	49	95.9	0.97	0.3079
1:200320843:A:G	50	98	0.96	0.06736
1:200321297:G:T	50	98	1	0.04085
1:200321890:A:G	50	98	0.98	0.3704
1:200322767:T:A	50	100	0.79	0.01325
1:200323914:C:T	50	100	0.98	0.2939
1:200324025:G:A	50	100	1	0.03341
1:200324059:T:C	50	100	1	0.0167
1:200324120:G:T	50	100	0.98	0.2747
1:200324146:T:C	50	100	1	0.0216
1:200324430:G:A	50	100	1	0.01162
1:200324674:T:G	50	98	0.98	0.3767
1:200324799:T:C	50	100	1	0.01616
1:200324875:C:T	50	100	1	0.01598
1:200324985:C:T	50	100	1	0.282
1:200325119:G:A	50	100	1	0.03341
1:200325160:C:T	50	100	1	0.01598
1:200325201:A:T	50	100	0.99	0.01598
1:200325320:C:T	50	100	0.99	0.01598
1:200325402:C:A	42	90.5	0.94	0.03867
1:200325558:C:T	50	100	0.99	0.01598
1:200326245:C:T	50	100	0.98	0.01616
1:200326425:G:C	50	100	1	0.03341
1:200327007:C:T	50	98	0.96	0.01634
1:200327074:T:C	50	100	0.98	0.3722
1:200327211:T:C	50	100	0.99	0.281
1:200327264:C:T	50	100	0.99	0.01652
1:200327420:A:G	50	100	0.99	0.03776
1:200328034:G:C	50	100	0.98	0.3673
1:200328835:G:C	50	100	0.98	0.05719
1:200329022:G:A	50	100	0.99	0.3682
1:200329063:C:T	50	100	1	0.03885
1:200329276:T:C	49	100	1	0.2756
1:200329371:G:A	50	100	1	0.02633
1:200329466:G:A	50	100	1	0.04085
1:200329686:C:T	50	100	1	0.36870000000000003
1:200329694:G:A	50	100	0.94	0.01616
1:200330176:G:A	50	100	0.94	0.01616
1:200330312:A:G	50	100	0.98	0.05701
1:200330909:C:A	50	100	1	0.04085
1:200331171:G:A	50	100	1	0.3675
1:200331203:G:A	50	100	1	0.01452
1:200331336:C:T	50	100	0.99	0.278
1:200331640:A:G	50	100	0.99	0.3758
1:200331676:G:A	50	100	1	0.04067
1:200332229:G:A	50	100	1	0.2807
1:200332456:T:C	50	100	1	0.2816
1:200333271:C:T	50	100	1	0.2789
1:200333491:C:T	50	100	0.94	0.03468
1:200333501:A:G	50	100	0.91	0.03776
1:200333972:G:A	50	100	0.99	0.03068
1:200334023:C:T	50	100	1	0.01452
1:200334364:C:T	50	100	1	0.279
1:200334959:A:G	50	100	1	0.279
1:200335051:G:T	50	100	1	0.03341
1:200335225:T:C	50	100	1	0.3644
1:200335452:C:T	50	100	1	0.03413
1:200335667:A:G	49	98	0.97	0.2814
1:200336009:C:T	50	100	0.99	0.279
1:200336020:G:A	50	100	1	0.01452
1:200336089:C:T	50	98	1	0.279
1:200336109:T:C	50	100	1	0.02614
1:200336224:G:A	50	100	1	0.02124
1:200336246:G:C	50	100	1	0.03631
1:200336502:G:A	50	100	1	0.02124
1:200336553:C:T	50	100	1	0.01452
1:200336866:A:T	50	100	1	0.05283
1:200336896:C:T	50	100	1	0.03631
1:200337155:G:C	50	100	1	0.2785
1:200337196:C:A	50	100	0.99	0.3667
1:200337550:T:C	50	100	0.99	0.278
1:200338181:C:T	50	100	1	0.03341
1:200338443:A:C	50	100	1	0.03831
1:200338804:C:T	50	100	1	0.01434
1:200338970:C:A	50	100	0.81	0.02142
1:200339233:G:C	50	100	0.98	0.03595
1:200339253:T:G	50	100	1	0.279
1:200339346:C:G	50	100	1	0.2789
1:200339359:G:A	50	100	1	0.2792
1:200339582:C:T	50	100	1	0.01652
1:200339692:G:A	50	100	0.99	0.0532
1:200339774:G:A	50	100	1	0.0207
1:200340204:A:C	50	100	1	0.0325
1:200340423:G:A	50	100	0.98	0.02796
1:200340682:A:G	50	100	1	0.0207
1:200340776:A:G	50	100	1	0.2796
1:200341260:C:G	50	100	0.97	0.01053
1:200341633:C:A	50	100	1	0.2794
1:200341713:G:A	50	88	0.84	0.03395
1:200341770:C:G	49	98	0.99	0.285
1:200341774:T:C	49	100	0.99	0.3548
1:200342118:G:C	50	100	0.99	0.3145
1:200342386:T:G	50	100	1	0.2789
1:200342546:C:A	50	100	1	0.3595
1:200342740:C:G	50	100	1	0.2794
1:200342782:T:A	50	100	1	0.2097
1:200343822:T:C	50	100	1	0.2789
1:200344069:C:T	50	100	0.8	0.02106
1:200344451:G:A	50	100	1	0.2809
1:200345490:G:A	50	100	1	0.3591
1:200345797:T:C	50	100	1	0.02941
1:200345887:T:G	47	95.7	1	0.2814
1:200345931:G:A	49	100	0.84	0.02633
1:200346088:G:C	50	100	1	0.2792
1:200346131:C:T	50	100	0.94	0.02941
1:200346404:G:A	50	100	1	0.2124
1:200346443:C:T	50	100	1	0.2812
1:200346590:T:C	50	100	1	0.281
1:200347177:C:T	50	100	1	0.3689
1:200347569:C:T	50	100	1	0.0207
1:200347805:C:A	50	98	1	0.03649
1:200347833:T:C	50	100	1	0.2812
1:200347883:G:A	50	100	1	0.3591
1:200348559:G:A	50	96	1	0.3114
1:200348715:T:C	49	100	1	0.2814
1:200348749:A:G	50	100	1	0.3155
1:200349042:C:T	50	100	1	0.2124
1:200349332:C:G	50	100	1	0.3373
1:200349948:C:T	50	100	1	0.2832
1:200350066:C:T	50	100	1	0.2122
1:200350071:C:T	50	100	1	0.03649
1:200350485:C:G	50	100	1	0.3602
1:200350635:G:A	50	100	0.97	0.0207
1:200351103:G:A	50	100	1	0.2832
1:200352275:T:C	50	100	1	0.06155
1:200352278:G:C	50	100	1	0.06137
1:200352480:G:A	50	100	1	0.03649
1:200353023:C:T	50	100	1	0.3322
1:200353234:C:T	50	100	1	0.3322
1:200353812:T:C	50	100	1	0.3322
1:200353820:T:C	50	100	0.74	0.01035
1:200354016:T:C	50	100	1	0.3322
1:200354257:T:C	50	100	1	0.03086
1:200354574:T:G	50	100	1	0.01035
1:200354819:A:C	50	98	1	0.3322
1:200354960:C:T	50	100	0.92	0.01107
1:200355000:T:C	50	100	1	0.3319
1:200355035:C:T	50	100	0.99	0.2122
1:200355392:T:C	50	100	0.99	0.3322
1:200355616:G:A	50	100	1	0.3321
1:200356062:T:C	50	100	1	0.3321
1:200356400:G:C	50	100	1	0.3319
1:200356563:C:T	50	100	1	0.3319
1:200356706:C:T	50	98	1	0.3317
1:200357233:T:C	50	100	1	0.2088
1:200357383:C:G	50	100	1	0.2121
1:200357552:G:A	49	100	1	0.3319
1:200357599:A:G	50	100	1	0.03232
1:200357682:C:T	50	98	1	0.3319
1:200357727:C:T	50	100	0.93	0.01489
1:200357944:G:A	50	100	1	0.3319
1:200358095:G:C	50	100	1	0.3315
1:200358162:G:A	50	100	0.85	0.01797
1:200359371:A:C	50	100	1	0.03649
1:200359479:C:A	50	100	1	0.3319
1:200359585:A:T	50	100	1	0.3319
1:200359686:C:A	50	100	1	0.02451
1:200359760:G:A	50	100	1	0.3606
1:200359843:G:A	49	100	1	0.3655
1:200359883:C:G	50	94	0.96	0.3914
1:200359989:G:C	50	100	1	0.3319
1:200360030:A:G	50	98	1	0.3319
1:200360064:T:C	50	100	1	0.04902
1:200360347:G:T	50	100	1	0.3322
1:200360430:C:T	50	100	1	0.3319
1:200360841:T:C	50	100	0.99	0.3655
1:200360882:C:T	49	100	0.99	0.3319
1:200360987:G:A	50	100	1	0.3321
1:200361096:G:A	50	100	1	0.03322
1:200361351:A:G	50	100	0.99	0.2491
1:200361755:C:A	50	100	0.99	0.03667
1:200361969:G:C	50	100	0.99	0.3319
1:200362211:C:G	50	100	0.99	0.3321
1:200362574:A:G	50	100	1	0.3655
1:200362675:G:A	50	100	1	0.01071
1:200362724:A:G	50	100	0.75	0.01144
1:200363077:A:G	50	100	0.99	0.3321
1:200363423:G:A	50	100	0.98	0.2121
1:200363439:G:T	50	100	1	0.02415
1:200363472:C:T	50	100	0.99	0.03649
1:200364139:T:G	50	100	0.99	0.03649
1:200364797:G:A	50	100	1	0.3313
1:200365325:A:G	50	100	1	0.03322
1:200365355:A:G	50	100	1	0.3315
1:200365361:T:C	50	100	1	0.278
1:200365407:T:C	50	100	1	0.3313
1:200365452:T:A	50	100	0.92	0.136
1:200365889:C:T	50	100	1	0.3313
1:200366447:T:G	50	100	1	0.3315
1:200366448:T:G	50	100	1	0.3315
1:200366525:A:C	50	100	1	0.3317
1:200366858:C:T	50	100	1	0.3313
1:200366947:C:T	50	100	0.99	0.2113
1:200366968:C:T	50	100	0.99	0.2111
1:200367207:G:A	50	100	0.91	0.01489
1:200367292:C:T	50	100	1	0.3313
1:200367741:A:G	50	100	0.99	0.03667
1:200367794:G:C	50	100	1	0.04938
1:200368013:A:G	50	100	1	0.3313
1:200368925:T:C	50	100	1	0.03341
1:200370291:A:G	50	100	1	0.02415
1:200370869:A:G	50	100	1	0.3313
1:200371303:G:A	50	100	1	0.04938
1:200371399:A:T	50	100	1	0.04938
1:200371459:G:A	50	100	0.94	0.06282
1:200371532:G:T	50	100	1	0.3313
1:200371775:T:A	50	100	0.99	0.3627
1:200372076:C:G	50	100	1	0.2798
1:200372311:T:C	50	100	1	0.04938
1:200372765:G:T	50	100	0.9	0.01743
1:200372918:A:C	50	100	0.98	0.352
1:200373697:C:A	50	100	1	0.3237
1:200373743:C:T	50	100	1	0.03232
1:200373953:A:G	50	100	1	0.2073
1:200374139:G:A	50	100	1	0.01471
1:200374401:G:C	50	100	0.99	0.04339
1:200375253:G:A	50	100	1	0.0325
1:200375390:C:T	50	100	0.99	0.3479
1:200375484:C:T	50	100	0.99	0.348
1:200376787:C:T	50	100	0.96	0.0354
1:200377196:A:G	50	100	1	0.2072
1:200377250:C:G	49	100	0.99	0.3633
1:200377747:A:G	50	100	1	0.0325
1:200377939:A:G	50	100	0.99	0.2776
1:200378345:A:C	50	100	1	0.02015
1:200378361:T:C	50	100	1	0.04412
1:200378450:A:C	50	100	0.86	0.0374
1:200378728:A:C	50	100	0.99	0.02179
1:200379141:C:T	50	100	0.94	0.01362
1:200379203:G:A	50	100	1	0.04412
1:200379847:C:T	50	100	1	0.2774
1:200380182:C:A	50	100	0.99	0.3177
1:200380187:A:G	50	100	1	0.3233
1:200380289:T:C	50	100	0.93	0.04121
1:200380293:A:G	50	100	1	0.3233
1:200380581:C:T	50	98	0.92	0.03068
1:200380584:G:A	50	100	1	0.03232
1:200380638:T:C	50	100	0.99	0.2859
1:200381037:T:C	50	100	0.99	0.03667
1:200382057:T:A	49	100	0.99	0.04339
1:200382131:G:A	49	100	0.97	0.0216
1:200382137:C:G	48	97.9	1	0.2774
1:200382250:C:T	50	98	1	0.04412
1:200382298:G:A	50	100	1	0.0325
1:200383589:T:G	50	100	1	0.2774
1:200383933:C:T	50	100	1	0.04412
1:200384454:T:G	50	100	1	0.03195
1:200384468:G:A	50	100	1	0.03214
1:200384758:G:A	50	100	1	0.3499
1:200385864:A:G	50	100	1	0.2778
1:200386398:C:T	50	100	1	0.2774
1:200386862:T:C	50	100	0.98	0.07625
1:200387064:G:A	50	100	1	0.3502
1:200387131:T:C	49	98	0.9	0.01053
1:200388354:T:G	50	100	0.84	0.01924
1:200388753:T:C	50	100	1	0.04412
1:200388986:G:C	50	100	0.97	0.08243
1:200389117:G:C	50	100	0.83	0.01053
1:200389536:C:T	50	100	1	0.04412
1:200389580:C:A	50	100	1	0.04412
1:200389617:C:A	50	100	1	0.0216
1:200389622:T:G	50	100	1	0.0216
1:200391607:A:C	50	100	1	0.04412
1:200391744:G:A	50	100	0.83	0.01053
1:200392027:G:C	50	100	1	0.02832
1:200392142:A:T	50	100	1	0.2769
1:200392310:G:A	50	100	1	0.0285
1:200392431:T:C	50	100	1	0.01452
1:200392786:G:T	50	100	1	0.2736
1:200392906:T:A	50	100	1	0.3275
1:200393040:G:C	50	100	0.96	0.04466
1:200393353:G:A	50	100	1	0.02179
1:200393433:G:A	50	100	1	0.04466
1:200393718:C:G	50	100	1	0.01452
1:200393726:C:A	50	100	0.82	0.01289
1:200394340:T:A	50	100	1	0.2747
1:200394370:A:G	50	100	1	0.2747
1:200394603:C:T	50	100	0.99	0.3538
1:200395313:T:C	50	100	1	0.329
1:200395361:G:C	50	100	1	0.2703
1:200395745:T:C	49	100	0.99	0.3538
1:200395763:T:C	50	100	0.8	0.02106
1:200396023:C:T	50	100	1	0.02179
1:200396133:T:A	50	100	0.99	0.03195
1:200396362:T:C	50	100	0.98	0.04357
1:200396384:T:C	50	100	1	0.04466
1:200396527:C:T	50	100	0.98	0.124
1:200396764:A:T	50	100	1	0.04466
1:200396835:T:C	50	100	1	0.2502
1:200396900:C:T	50	100	0.93	0.02741
1:200396963:A:G	50	100	0.99	0.3551
1:200397172:T:C	50	100	0.91	0.01053
1:200397329:C:T	50	100	0.99	0.2108
1:200397567:C:T	50	92	0.95	0.2584
1:200397814:C:T	50	98	0.96	0.09713
1:200397960:A:G	50	100	0.98	0.2658
1:200398235:A:T	50	100	0.98	0.07698
1:200399041:C:A	50	100	0.98	0.4188
1:200399224:G:T	50	100	1	0.2122
1:200399302:T:G	50	100	1	0.03667
1:200400446:A:G	50	100	0.96	0.03232
1:200400492:T:C	50	100	0.99	0.4198
1:200400568:T:C	50	100	0.98	0.2148
1:200400630:C:T	50	100	0.99	0.2634
1:200401735:C:T	50	100	1	0.03667
1:200402273:C:T	50	100	0.99	0.4199
1:200402686:A:C	50	100	0.99	0.3909
1:200402833:A:G	50	100	0.99	0.3134
1:200403436:C:T	50	100	0.9	0.03014
1:200404330:C:T	50	100	1	0.03595
1:200404331:G:A	50	100	1	0.01144
1:200404631:A:T	50	100	0.82	0.01289
1:200405747:A:C	50	100	1	0.04575
1:200406081:G:A	50	100	0.99	0.2662
1:200407567:C:T	50	98	0.93	0.01489
1:200409439:C:T	50	100	0.97	0.04539
1:200409735:A:C	50	100	0.97	0.03867
1:200410601:T:C	50	100	0.88	0.01688
1:200410841:C:T	50	100	0.99	0.2609
1:200411186:T:C	50	100	0.99	0.2696
1:200412217:T:C	50	100	0.98	0.0345
1:200412325:T:C	50	100	0.89	0.02197
1:200413349:A:T	50	100	0.99	0.02796
1:200413520:T:C	50	100	0.81	0.01888
1:200413761:T:C	50	100	0.99	0.2522
1:200413773:C:T	50	100	0.99	0.4357
1:200413814:C:A	50	100	0.99	0.2669
1:200413859:G:A	50	100	1	0.4205
1:200413863:G:A	50	100	0.99	0.2603
1:200413926:C:T	50	100	0.91	0.01816
1:200413959:A:G	50	100	1	0.207
1:200415524:A:C	50	100	0.98	0.02796
1:200416497:A:G	50	100	1	0.0118
1:200416882:G:A	50	100	0.81	0.0158
1:200416980:A:T	50	100	0.97	0.0285
1:200417204:G:A	50	100	0.95	0.0167
1:200418078:T:C	50	100	0.82	0.0158
1:200418325:C:T	50	100	0.97	0.07734
1:200419237:G:C	50	100	1	0.03286
1:200419282:G:A	50	100	1	0.01471
1:200419392:C:T	50	100	0.99	0.02469
1:200419633:G:A	50	100	1	0.03286
1:200420144:T:A	50	100	0.71	0.02578
1:200420872:C:A	50	100	0.96	0.03232
1:200421339:C:G	50	100	0.99	0.2633
1:200421367:C:T	50	100	1	0.03304
1:200422433:T:C	50	100	1	0.4365
1:200423201:G:A	50	100	0.99	0.02669
1:200423704:C:G	50	100	0.99	0.3016
1:200423965:G:A	50	100	0.93	0.06336
1:200424730:A:G	50	100	1	0.2151
1:200425608:T:C	50	100	0.93	0.03068
1:200426025:G:C	50	100	0.96	0.03214
1:200426532:A:G	50	100	1	0.4076
1:200426618:G:A	50	100	0.99	0.2999
1:200427194:G:T	49	100	0.94	0.07607
1:200427202:T:G	50	100	0.98	0.02415
1:200427395:C:T	50	100	0.99	0.2999
1:200428026:G:A	50	100	0.92	0.03086
1:200428561:C:T	50	100	0.85	0.02505
1:200428898:G:T	50	100	0.9	0.02033
1:200429180:A:C	50	100	0.99	0.02977
1:200429259:T:A	50	100	1	0.2475
1:200429508:A:C	50	100	0.99	0.4421
1:200430578:C:T	50	100	0.99	0.4421
1:200430713:G:A	50	100	0.99	0.02832
1:200430772:A:C	50	100	0.99	0.4423
1:200431289:A:C	50	100	0.99	0.02814
1:200431414:A:G	49	100	0.99	0.4419
1:200433119:T:G	50	100	0.99	0.02687
1:200433137:T:C	50	100	0.99	0.3003
1:200433711:A:G	50	100	0.99	0.4515
1:200433967:T:C	50	100	1	0.4074
1:200434371:A:G	50	100	1	0.2061
1:200434989:G:A	50	100	0.97	0.01271
1:200435215:C:T	50	100	0.99	0.3001
1:200435811:A:G	50	100	1	0.4076
1:200435823:G:C	50	100	1	0.4076
1:200436074:A:G	50	100	0.88	0.0118
1:200436360:G:C	50	100	0.99	0.03014
1:200436607:A:G	50	100	0.99	0.2656
1:200437800:T:C	50	100	1	0.2062
1:200438359:T:A	50	100	0.73	0.02887
1:200438819:G:A	50	100	0.99	0.4074
1:200439054:G:A	50	100	0.99	0.2636
1:200439534:C:T	50	100	0.87	0.01089
1:200440387:A:G	50	100	0.99	0.2999
1:200440547:C:T	50	100	0.98	0.01398
1:200440702:G:A	50	100	0.85	0.03794
1:200441065:A:G	50	100	0.98	0.0118
1:200441432:C:T	50	100	0.97	0.3882
1:200441645:C:A	50	100	0.99	0.27
1:200441843:G:T	50	100	0.81	0.02869
1:200442520:T:C	50	100	0.87	0.0138
1:200442830:G:A	50	98	0.89	0.01089
1:200443227:C:T	50	98	1	0.1353
1:200443314:A:G	50	100	0.99	0.03341
1:200443345:G:A	50	100	0.99	0.03341
1:200444932:C:T	50	100	1	0.1353
1:200445109:C:T	50	100	0.98	0.01652
1:200445831:C:T	50	100	1	0.2055
1:200446094:T:C	50	100	1	0.01416
1:200446776:C:T	50	100	1	0.01017
1:200446971:G:A	50	100	1	0.03413
1:200447160:G:A	50	100	1	0.02996
1:200448132:C:T	50	100	1	0.02996
1:200448144:A:C	50	100	1	0.03341
1:200448215:G:A	50	100	1	0.03359
1:200448855:G:A	50	100	1	0.03341
1:200449485:G:T	50	100	1	0.4221
1:200449677:T:C	50	100	0.98	0.2141
1:200450873:G:A	50	100	0.91	0.03758
1:200450885:C:T	50	100	1	0.1356
1:200451184:A:G	50	100	0.94	0.0138
1:200451741:A:G	50	100	1	0.1291
1:200451779:C:T	50	98	1	0.165
1:200452294:A:G	50	100	0.99	0.165
1:200452318:C:A	50	100	1	0.2464
1:200452338:A:G	50	100	1	0.4218
1:200452363:C:A	50	100	0.99	0.1649
1:200452619:T:C	50	100	0.99	0.3798
1:200452770:G:A	50	100	0.99	0.1647
1:200453945:C:T	50	100	0.99	0.03322
1:200454031:T:A	50	100	0.99	0.03322
1:200454517:A:G	50	100	1	0.01198
1:200454521:C:T	50	100	0.98	0.329
1:200454713:A:C	50	98	0.99	0.165
1:200455183:T:A	50	98	1	0.02959
1:200455344:A:G	50	100	1	0.1652
1:200456048:T:A	50	100	1	0.1652
1:200456084:C:T	50	100	1	0.1652
1:200456246:C:T	50	100	0.96	0.02669
1:200456270:G:C	49	100	0.98	0.3519
1:200456305:C:A	50	98	0.98	0.3284
1:200456414:C:T	50	100	0.99	0.04067
1:200456669:A:T	50	100	1	0.1641
1:200456925:A:G	50	100	0.94	0.03159
1:200457576:T:C	49	100	0.99	0.1643
1:200457577:C:T	49	100	1	0.1643
1:200457657:T:C	50	100	1	0.1643
1:200458253:G:A	50	100	0.99	0.1222
1:200458561:C:T	50	100	0.83	0.03286
1:200458760:C:T	50	98	1	0.1658
1:200459244:G:A	50	100	1	0.02959
1:200459621:G:A	50	98	1	0.03922
1:200459874:T:G	50	100	1	0.211
1:200459957:T:C	50	100	1	0.1589
1:200460053:G:A	50	100	1	0.122
1:200460360:A:T	50	98	1	0.2505
1:200460772:T:G	50	96	1	0.2482
1:200461763:G:A	50	100	0.97	0.03377
1:200461941:T:C	50	100	1	0.159
1:200462125:T:C	50	100	1	0.2121
1:200462515:G:A	50	100	0.98	0.3435
1:200463038:C:T	50	100	0.91	0.02142
1:200463551:C:T	50	98	1	0.02633
1:200464070:A:G	50	98	1	0.2741
1:200464074:T:A	50	100	0.9	0.02106
1:200465783:C:T	50	100	0.99	0.02705
1:200466172:A:C	50	100	1	0.2124
1:200466681:A:G	50	100	1	0.1596
1:200466778:C:T	50	100	0.91	0.04067
1:200467060:C:G	50	100	1	0.1572
1:200467300:A:G	50	100	1	0.1596
1:200467993:T:C	50	100	1	0.1594
1:200468378:A:G	50	100	1	0.1596
1:200468594:T:C	50	100	1	0.1596
1:200468870:T:A	50	98	1	0.1594
1:200469573:A:G	50	100	1	0.1594
1:200469639:T:A	50	100	1	0.1594
1:200470208:G:T	50	100	0.79	0.01997
1:200470707:T:G	50	100	0.96	0.09368
1:200470912:C:T	50	100	1	0.1589
1:200471372:T:G	50	98	0.89	0.03558
1:200471409:T:C	50	100	1	0.1585
1:200471630:C:G	50	100	0.97	0.3431
1:200471682:C:T	50	100	1	0.1245
1:200471737:A:G	50	100	1	0.1304
1:200471920:T:C	50	98	0.97	0.2177
1:200471963:A:G	50	100	0.95	0.02596
1:200472465:C:T	50	100	0.88	0.04484
1:200472746:G:A	50	100	1	0.1471
1:200473307:A:G	50	98	1	0.2484
1:200473721:C:G	50	98	0.99	0.2636
1:200473990:G:A	50	100	0.93	0.1033
1:200475695:G:C	50	100	0.99	0.1776
1:200476037:T:A	50	100	0.96	0.0512
1:200476075:T:C	50	100	1	0.1262
1:200476372:T:C	50	98	1	0.2527
1:200476949:T:G	50	100	0.99	0.4737
1:200477531:T:C	50	100	0.94	0.03268
1:200477564:A:G	50	100	0.98	0.1779
1:200477659:A:G	50	98	0.95	0.04593
1:200477757:C:T	50	100	0.98	0.1779
1:200477858:G:A	50	100	1	0.1158
1:200478058:G:A	50	100	0.76	0.02887
1:200478216:T:G	50	100	0.92	0.04521
1:200478267:C:T	50	98	0.99	0.2525
1:200478746:G:C	50	100	1	0.1153
1:200480054:T:C	50	100	0.98	0.4236
1:200480130:T:C	50	100	0.98	0.4822
1:200480331:A:G	50	100	0.92	0.03631
1:200480362:A:G	50	100	0.98	0.1155
1:200480608:G:A	50	100	0.98	0.03177
1:200481069:C:A	50	100	0.99	0.1151
1:200481238:A:G	50	100	0.98	0.09586
1:200481347:T:C	50	100	0.98	0.03177
1:200481799:G:A	50	100	0.98	0.03177
1:200482517:T:C	40	100	0.96	0.2894
1:200482558:C:G	40	97.5	0.96	0.2889
1:200482600:C:T	36	97.2	0.97	0.3366
1:200482641:C:G	32	90.6	0.96	0.2892
1:200482815:A:G	50	100	0.97	0.3217
1:200482855:T:A	50	100	0.97	0.3217
1:200482971:G:A	50	100	0.97	0.3217
1:200483370:G:A	50	100	0.97	0.3366
1:200483876:G:A	50	100	0.97	0.3384
1:200484192:C:T	50	100	0.97	0.2522
1:200484254:A:G	50	100	0.97	0.3357
1:200484291:T:C	50	100	0.97	0.3368
1:200485120:T:C	50	100	0.95	0.0561
1:200485212:A:C	50	100	0.97	0.25
1:200485630:T:A	50	100	0.97	0.2505
1:200485693:G:A	50	100	0.93	0.02796
1:200485858:T:C	50	100	0.98	0.03268
1:200486080:C:T	50	100	0.97	0.2582
1:200486194:C:T	50	100	0.96	0.08497
1:200486349:C:A	50	100	0.95	0.05556
1:200486580:G:C	50	100	0.95	0.05574
1:200487296:G:A	50	98	0.95	0.1276
1:200487390:C:T	50	100	0.96	0.03377
1:200487577:G:T	50	100	0.96	0.2139
1:200488080:C:T	49	100	0.95	0.3433
1:200488543:G:C	50	100	0.95	0.06373
1:200488758:A:C	50	100	0.91	0.05592
1:200493005:G:A	50	100	0.96	0.2164
1:200493146:C:A	50	100	0.96	0.02015
1:200493689:G:A	50	100	0.98	0.03722
1:200494272:T:C	50	100	0.9	0.04902
1:200494309:G:T	50	100	0.95	0.2166
1:200494330:C:T	50	100	0.98	0.02052
1:200494402:C:T	50	98	0.95	0.3223
1:200494803:C:A	50	100	0.96	0.2141
1:200495675:C:T	50	100	0.89	0.1954
1:200495716:C:T	50	100	0.96	0.03504
1:200496143:G:T	50	96	0.79	0.1251
1:200496446:G:C	50	96	0.79	0.1151
1:200496565:G:C	50	100	0.76	0.04484
1:200496876:A:G	50	90	0.79	0.221
1:200496959:G:A	50	100	0.72	0.01761
1:200497095:T:C	50	100	0.79	0.09713
1:200497277:T:C	50	96	0.76	0.05574
1:200497452:T:C	50	92	0.8	0.07081
1:200497565:C:T	50	100	0.77	0.08224
1:200497566:A:G	50	92	0.82	0.1434
1:200497629:A:C	50	80	0.67	0.3736
1:200498188:G:A	50	98	0.82	0.4303
1:200498267:A:G	50	92	0.82	0.3722
1:200498454:G:A	50	94	0.81	0.4105
1:200498550:T:C	50	96	0.81	0.4319
1:200498557:A:G	50	98	0.71	0.04611
1:200498917:T:C	50	100	0.72	0.05574
1:200499127:C:T	50	96	0.74	0.1894
1:200499355:T:C	50	78	0.6	0.2792
1:200499422:G:A	49	100	0.69	0.02869
1:200499490:G:A	50	94	0.71	0.2068
1:200499735:G:A	50	94	0.79	0.114
1:200500101:A:C	50	98	0.81	0.05174
1:200500377:T:C	50	94	0.84	0.2249
1:200500542:G:C	50	96	0.89	0.148
1:200500770:G:A	50	100	0.74	0.01834
1:200500941:A:G	50	96	0.89	0.3468
1:200501463:T:G	50	98	0.81	0.08025
1:200501636:A:G	50	100	0.8	0.01997
1:200501798:C:T	50	94	0.9	0.339
1:200501968:C:T	50	98	0.81	0.07298
1:200502129:T:C	50	98	0.81	0.07208
1:200502336:C:A	50	90	0.84	0.2449
1:200502360:A:G	50	100	0.9	0.0118
1:200502413:T:C	50	100	0.97	0.02015
1:200503265:A:C	50	98	0.9	0.2004
1:200503367:A:C	50	100	0.96	0.03649
1:200503477:C:T	50	100	0.82	0.0345
1:200503862:C:T	50	96	0.92	0.2727
1:200503923:G:A	50	100	0.94	0.02233
1:200504086:C:G	49	100	0.99	0.01126
1:200504122:T:G	50	98	0.95	0.2736
1:200504137:G:A	50	98	0.95	0.2734
1:200504351:C:T	50	100	0.91	0.1378
1:200504590:T:G	50	100	0.93	0.2035
1:200504591:A:T	50	98	0.94	0.1621
1:200504694:C:T	50	100	0.99	0.04158
1:200504697:G:T	50	100	0.95	0.2469
1:200504774:C:T	50	100	0.99	0.04158
1:200504839:A:G	50	98	0.96	0.2751
1:200505177:A:G	49	98	0.75	0.05628
1:200505181:A:G	47	97.9	0.74	0.05192
1:200505200:A:G	50	88	0.84	0.09804
1:200505500:G:C	46	97.8	0.99	0.06336
1:200505681:G:T	50	100	0.97	0.0906
1:200506057:A:G	50	100	0.95	0.08715
1:200506107:C:T	50	98	0.97	0.4512
1:200506130:C:T	50	100	0.99	0.06336
1:200506520:A:G	50	100	1	0.02052
1:200507090:T:C	50	100	0.86	0.01325
1:200507310:T:C	50	100	1	0.02033
1:200507351:C:T	50	100	0.95	0.0207
1:200507377:A:G	50	98	1	0.02052
1:200507527:T:C	49	100	0.83	0.01325
1:200507609:G:C	46	97.8	1	0.02052
1:200507612:T:C	46	97.8	0.84	0.02487
1:200507646:G:A	49	100	0.99	0.05792
1:200507687:G:A	50	100	0.94	0.03504
1:200507733:A:G	50	100	1	0.0423
1:200507778:C:T	50	100	0.98	0.197
1:200507918:G:A	50	100	0.98	0.06082
1:200508271:A:G	50	100	0.92	0.01107
1:200508583:C:T	50	100	0.99	0.05664
1:200508757:G:A	50	100	0.98	0.0915
1:200508893:C:T	50	100	1	0.0423
1:200509001:T:C	50	98	0.97	0.2987
1:200509171:A:T	50	98	0.93	0.02052
1:200509224:T:C	50	96	0.95	0.2751
1:200509510:C:G	50	100	0.88	0.02578
1:200509643:C:T	50	100	1	0.04248
1:200509811:A:G	48	89.6	0.96	0.2749
1:200510845:T:C	50	98	0.98	0.2921
1:200511000:C:T	50	100	0.99	0.02433
1:200511218:C:T	50	100	0.99	0.04285
1:200511269:A:G	50	98	0.97	0.2173
1:200511535:A:C	50	100	1	0.0423
1:200511570:T:C	50	100	0.95	0.02142
1:200511596:T:C	50	100	0.94	0.01416
1:200511847:T:C	50	100	1	0.02505
1:200512008:G:A	50	98	1	0.04121
1:200512400:C:T	50	100	0.97	0.01761
1:200512427:C:T	50	98	0.97	0.3366
1:200512451:C:G	50	100	0.98	0.1944
1:200512628:T:C	50	98	0.98	0.2774
1:200512662:G:A	50	100	0.92	0.02197
1:200512692:T:C	50	100	0.99	0.2266
1:200512699:A:G	50	100	0.82	0.02324
1:200512806:G:A	50	100	0.98	0.1955
1:200512927:A:T	50	100	1	0.04212
1:200513041:T:C	50	100	0.99	0.09168
1:200513266:G:C	50	100	1	0.04357
1:200513346:G:A	50	98	0.96	0.1699
1:200513375:T:G	50	98	1	0.02052
1:200513769:G:A	50	100	0.99	0.2064
1:200514151:T:C	50	100	1	0.0561
1:200514463:T:G	50	100	0.99	0.2266
1:200514788:C:T	50	100	0.94	0.01325
1:200515376:A:C	50	100	0.99	0.2128
1:200516259:T:C	50	100	0.99	0.04811
1:200516311:A:G	50	100	0.99	0.0915
1:200516682:G:A	50	100	0.94	0.01325
1:200517218:G:T	50	100	0.99	0.09187
1:200517549:C:T	50	100	0.99	0.0915
1:200517675:A:G	50	100	1	0.0443
1:200517838:T:A	50	100	0.98	0.1877
1:200518067:C:T	50	100	0.96	0.01198
1:200518304:C:T	50	100	1	0.05864
1:200518876:C:T	50	100	0.99	0.09168
1:200518990:T:C	50	100	1	0.04212
1:200519032:T:G	48	97.9	1	0.06899
1:200519530:G:C	50	100	0.99	0.0915
1:200519867:G:A	50	100	0.99	0.09168
1:200520005:A:G	50	100	1	0.0443
1:200520270:C:T	50	98	0.97	0.2001
1:200520513:T:C	50	100	0.99	0.2266
1:200521051:T:C	49	100	0.99	0.2264
1:200521378:C:T	39	87.2	0.96	0.2017
1:200521451:C:T	49	100	0.99	0.09205
1:200521825:C:T	50	98	1	0.02106
1:200522039:C:T	50	100	0.97	0.02124
1:200522136:T:A	50	98	0.99	0.3422
1:200522723:C:T	50	100	1	0.01362
1:200523038:G:A	50	100	0.99	0.2442
1:200523046:G:A	50	100	0.99	0.09205
1:200523256:C:T	39	100	0.94	0.01162
1:200523541:G:T	50	98	1	0.02124
1:200523748:G:A	50	100	0.99	0.2137
1:200524011:C:T	50	100	0.97	0.09168
1:200524059:C:A	50	100	0.98	0.2264
1:200524331:A:G	50	100	0.96	0.09168
1:200524475:C:T	50	100	0.96	0.4626
1:200524645:G:A	50	100	1	0.04267
1:200524850:G:T	50	100	0.97	0.0886
1:200525060:G:A	50	100	0.94	0.09277
1:200525288:G:A	50	100	0.99	0.2079
1:200525655:C:T	50	100	0.92	0.01888
1:200525656:G:C	50	100	1	0.04267
1:200525684:A:T	50	100	0.95	0.03976
1:200526357:G:A	50	100	1	0.04267
1:200526359:T:A	50	100	0.96	0.04049
1:200526395:G:A	50	100	1	0.04303
1:200526486:A:G	50	100	0.99	0.2135
1:200526907:G:A	50	96	0.79	0.04049
1:200526967:A:G	50	100	0.96	0.1846
1:200527634:A:G	50	100	0.9	0.02633
1:200528312:G:A	50	98	0.97	0.07898
1:200528367:G:C	50	100	0.99	0.01144
1:200528371:G:C	50	100	0.99	0.3261
1:200528397:T:A	50	100	0.97	0.09786
1:200528413:A:G	50	98	0.97	0.07916
1:200528493:C:A	50	100	1	0.04176
1:200528586:G:A	50	98	0.98	0.02142
1:200528745:C:T	50	100	0.95	0.01779
1:200528872:T:C	50	98	0.99	0.4895
1:200529300:C:T	50	98	0.99	0.4911
1:200529660:A:G	50	100	0.96	0.06954
1:200530063:G:T	50	98	0.98	0.06137
1:200530078:T:C	50	98	0.99	0.4475
1:200530193:G:A	50	100	0.99	0.2146
1:200530460:G:A	50	100	1	0.01144
1:200531020:A:G	50	100	1	0.04176
1:200531039:A:T	50	96	0.96	0.3371
1:200531304:C:T	50	100	1	0.04176
1:200531372:G:C	49	98	1	0.0797
1:200531442:A:C	50	100	1	0.3232
1:200531489:A:G	50	100	0.83	0.05047
1:200531527:C:T	50	100	1	0.04176
1:200531579:A:G	50	100	1	0.323
1:200531689:T:C	50	100	0.95	0.02614
1:200532015:A:G	50	100	1	0.2342
1:200532134:A:C	50	98	0.99	0.2055
1:200532429:G:T	50	98	1	0.08025
1:200532902:T:C	50	100	0.99	0.2485
1:200533441:T:C	50	98	0.97	0.1389
1:200533467:G:A	50	100	0.99	0.319
1:200533543:A:G	50	98	0.99	0.1872
1:200533605:C:T	50	100	1	0.01144
1:200533949:G:A	50	100	0.96	0.0728
1:200534189:G:A	50	98	1	0.08025
1:200534841:G:T	50	100	0.97	0.09822
1:200534949:A:G	50	100	0.98	0.238
1:200534958:A:T	50	100	0.99	0.04158
1:200535177:G:T	50	100	1	0.04158
1:200535528:G:A	50	100	1	0.02397
1:200535860:G:A	50	100	0.97	0.01253
1:200536121:G:A	50	100	0.98	0.2444
1:200536674:T:G	50	100	0.98	0.09368
1:200536786:G:A	50	100	1	0.04158
1:200537113:T:C	50	98	0.99	0.2643
1:200537164:A:T	50	100	0.99	0.2643
1:200537452:C:A	50	100	0.93	0.03722
1:200537968:G:A	50	100	0.98	0.2533
1:200538382:C:G	50	98	0.9	0.03577
1:200538601:A:G	50	100	0.99	0.09132
1:200538834:C:T	50	100	1	0.01162
1:200539440:C:T	50	100	1	0.2093
1:200539611:T:C	50	100	0.98	0.106
1:200539800:A:G	50	100	0.99	0.2533
1:200539888:C:G	50	100	0.99	0.08569
1:200540137:T:C	50	100	0.99	0.2569
1:200540386:C:T	50	100	0.96	0.01906
1:200540423:G:A	50	100	0.9	0.01924
1:200540497:C:A	50	100	1	0.01144
1:200540588:T:C	50	100	1	0.01162
1:200540739:C:T	50	100	0.98	0.07062
1:200540783:A:C	50	100	1	0.4824
1:200540796:G:A	50	100	0.99	0.106
1:200540821:G:A	50	100	1	0.2449
1:200541108:C:T	50	98	0.99	0.08551
1:200541628:C:G	50	100	1	0.482
1:200541768:A:G	50	100	1	0.1877
1:200541820:T:C	50	100	0.99	0.362
1:200541942:C:T	50	100	0.96	0.02977
1:200542189:T:C	50	100	1	0.04121
1:200542338:T:C	50	100	0.99	0.4788
1:200542394:G:T	50	100	0.91	0.01924
1:200542621:T:C	50	98	0.99	0.478
1:200543164:C:G	50	100	0.93	0.01797
1:200543165:G:A	50	100	0.98	0.1146
1:200543493:A:G	50	100	0.99	0.2444
1:200544038:T:C	50	100	1	0.04866
1:200544063:A:G	50	100	0.99	0.2106
1:200544290:G:A	50	100	0.99	0.213
1:200544370:G:A	50	100	1	0.01144
1:200544380:G:A	50	100	0.98	0.05174
1:200544591:A:T	50	100	0.98	0.05174
1:200545373:A:G	50	100	0.97	0.01816
1:200545748:C:A	50	100	0.85	0.01616
1:200545752:C:A	50	98	0.89	0.05392
1:200545756:C:A	50	100	0.96	0.211
1:200545760:C:A	50	98	0.94	0.2825
1:200545764:A:C	50	98	0.95	0.1382
1:200545768:A:C	50	98	0.98	0.1091
1:200545776:C:A	50	100	0.9	0.02596
1:200545992:A:G	50	98	1	0.0955
1:200546199:A:G	50	100	0.97	0.01779
1:200546345:C:A	50	100	0.98	0.01071
1:200546788:G:A	50	100	1	0.01144
1:200546884:T:C	50	100	0.99	0.3958
1:200546887:G:A	50	100	0.99	0.03341
1:200547216:G:A	50	100	1	0.01162
1:200547248:A:G	50	100	0.99	0.02596
1:200548078:A:T	49	100	0.96	0.1091
1:200548094:T:C	50	100	1	0.03359
1:200548661:G:A	50	100	0.99	0.3954
1:200548710:A:G	49	95.9	1	0.356
1:200548793:C:T	41	97.6	0.95	0.01652
1:200548797:T:C	47	76.6	0.86	0.1102
1:200548808:A:T	47	89.4	0.8	0.06082
1:200548810:A:T	44	81.8	0.74	0.08914
1:200548817:T:A	46	100	0.7	0.03903
1:200549142:G:C	50	100	1	0.0984
1:200549213:G:A	50	100	1	0.0984
1:200549558:C:T	50	100	0.99	0.2193
1:200549823:G:T	50	100	1	0.2064
1:200549975:A:G	50	100	1	0.2108
1:200550021:C:T	50	100	1	0.3949
1:200550227:G:A	50	100	1	0.01144
1:200550385:C:T	50	100	1	0.01144
1:200550545:G:C	50	100	1	0.01107
1:200550893:G:A	50	100	1	0.2108
1:200551128:A:G	50	100	1	0.1516
1:200551315:G:C	50	100	1	0.3951
1:200552003:T:C	50	100	1	0.2104
1:200552012:T:C	50	100	1	0.01307
1:200552158:T:C	50	100	1	0.01307
1:200552284:G:A	50	100	1	0.4639
1:200552314:T:A	50	100	1	0.0984
1:200552547:A:G	50	100	1	0.01144
1:200553048:A:G	50	100	0.98	0.08388
1:200553050:C:T	50	100	0.98	0.08388
1:200553092:C:T	50	100	1	0.01525
1:200553141:G:A	50	100	1	0.4553
1:200553157:C:T	50	100	1	0.0984
1:200553223:A:T	50	100	1	0.4659
1:200553367:A:G	50	100	1	0.01144
1:200553438:G:C	50	100	1	0.2095
1:200553923:T:C	50	100	1	0.01307
1:200554385:C:T	50	100	1	0.01307
1:200554386:A:G	50	100	1	0.4234
1:200554880:T:C	50	100	1	0.01035
1:200555121:A:G	50	100	0.97	0.01634
1:200555566:T:A	50	100	0.86	0.05846
1:200556262:A:C	50	100	1	0.01144
1:200556949:G:A	50	100	1	0.01743
1:200556981:T:C	50	100	1	0.0719
1:200557106:C:T	50	100	0.99	0.0719
1:200557135:C:T	50	100	1	0.01144
1:200557145:A:G	50	100	0.91	0.02469
1:200557489:C:T	50	98	0.9	0.05991
1:200558176:A:G	50	100	1	0.4336
1:200558177:T:C	50	100	1	0.2104
1:200559212:A:G	50	100	0.94	0.02651
1:200559439:T:A	50	100	0.97	0.01779
1:200559789:A:G	50	100	1	0.01634
1:200560131:T:C	50	100	1	0.2062
1:200560328:C:A	50	100	1	0.4657
1:200561278:T:C	50	100	1	0.2097
1:200561381:A:G	50	98	1	0.2113
1:200561569:A:G	50	100	1	0.2215
1:200561706:T:A	50	98	0.98	0.0167
1:200561936:G:A	50	100	1	0.2104
1:200562230:G:C	50	100	0.99	0.4744
1:200562565:A:G	50	100	1	0.1688
1:200562795:T:C	50	100	1	0.433
1:200563836:G:A	50	100	1	0.2206
1:200564116:G:C	50	100	1	0.222
1:200564198:G:T	50	100	1	0.4523
1:200564479:T:C	50	100	0.96	0.03722
1:200564544:A:G	50	100	1	0.01107
1:200564645:C:T	50	100	1	0.1688
1:200564881:A:G	50	100	1	0.433
1:200565120:C:T	50	100	1	0.4523
1:200565584:C:T	50	100	1	0.01325
1:200566184:T:G	50	100	1	0.211
1:200566330:T:C	50	100	1	0.433
1:200566466:G:A	50	100	1	0.06899
1:200566719:C:T	50	100	1	0.02542
1:200567236:C:A	50	100	1	0.1688
1:200567390:A:T	50	100	1	0.2531
1:200567488:T:C	50	98	1	0.2099
1:200567517:G:T	50	100	1	0.1688
1:200567610:A:C	50	100	0.99	0.05683
1:200567901:T:C	50	100	1	0.01471
1:200567924:T:C	50	100	1	0.4655
1:200568738:C:T	50	100	0.97	0.09804
1:200568892:G:T	50	100	1	0.2179
1:200568920:A:G	50	100	1	0.0118
1:200569075:G:A	50	100	1	0.01198
1:200569240:C:T	50	100	0.99	0.2106
1:200569609:A:G	50	100	1	0.0118
1:200569757:C:T	50	100	1	0.2102
1:200569834:G:A	50	100	1	0.1688
1:200570581:C:T	50	100	0.99	0.0581
1:200570655:C:T	50	100	0.98	0.213
1:200571189:T:C	50	100	1	0.2119
1:200571676:A:G	50	100	1	0.03304
1:200571987:C:A	50	100	1	0.01344
1:200572117:G:A	50	100	0.92	0.04793
1:200572236:A:G	50	100	1	0.2102
1:200572293:A:G	50	100	1	0.01126
1:200572445:T:C	50	100	0.99	0.4192
1:200572501:C:T	50	96	1	0.1454
1:200573066:C:T	50	100	1	0.1688
1:200573297:T:A	50	100	1	0.05973
1:200573325:T:C	50	100	1	0.1688
1:200573457:G:T	49	100	0.93	0.02524
1:200573561:C:T	50	100	1	0.06009
1:200573581:C:T	50	100	0.99	0.2208
1:200575987:A:G	50	100	0.92	0.01162
1:200576059:C:T	50	100	1	0.2102
1:200576478:A:G	43	88.4	0.97	0.2534
1:200576577:C:T	50	100	1	0.2179
1:200576706:A:G	50	100	1	0.0256
1:200576923:A:G	49	100	1	0.2102
1:200576945:G:A	50	100	1	0.2097
1:200577318:T:C	50	100	1	0.2128
1:200577438:G:A	50	100	1	0.02433
1:200578342:T:A	50	100	1	0.0118
1:200578602:G:C	50	100	1	0.0118
1:200578769:T:C	50	100	1	0.2106
1:200578919:G:A	50	100	1	0.2865
1:200579467:G:C	50	98	0.99	0.2197
1:200579617:T:A	50	98	0.97	0.2384
1:200580462:T:C	50	100	1	0.4644
1:200580532:C:T	50	100	0.97	0.01652
1:200581038:C:T	50	98	1	0.2524
1:200581134:G:A	50	100	0.9	0.01888
1:200581762:T:C	40	97.5	1	0.0118
1:200582178:T:C	50	100	1	0.2092
1:200582226:T:G	50	100	1	0.01198
1:200582624:T:C	50	100	1	0.2092
1:200583230:T:A	50	100	0.99	0.2382
1:200583260:C:T	50	100	1	0.4642
1:200583904:T:G	50	100	1	0.4642
1:200584074:G:A	50	100	1	0.05991
1:200585182:T:A	50	100	1	0.02542
1:200585563:T:C	50	100	0.86	0.04176
1:200585761:A:G	50	100	1	0.04176
1:200585843:C:T	50	100	0.96	0.05374
1:200585919:T:C	50	100	0.9	0.01852
1:200585946:C:G	50	100	1	0.2524
1:200586075:G:T	50	100	1	0.2367
1:200586354:C:T	50	100	1	0.2061
1:200586609:A:G	50	100	1	0.2524
1:200587199:G:A	50	100	1	0.01362
1:200587398:G:A	50	100	1	0.2111
1:200587514:A:G	50	100	1	0.2092
1:200588059:T:G	50	100	0.97	0.01144
1:200588244:T:G	50	100	0.97	0.01761
1:200588252:T:G	49	100	0.96	0.02633
1:200588333:C:A	50	100	1	0.0118
1:200588612:C:T	50	100	0.97	0.01652
1:200588639:C:T	50	100	0.99	0.173
1:200589235:T:C	50	100	1	0.2088
1:200589656:G:A	49	100	0.9	0.01852
1:200590352:G:C	50	100	1	0.02542
1:200590762:C:A	50	100	1	0.2175
1:200590894:T:C	50	100	1	0.1685
1:200590900:C:T	50	100	1	0.02542
1:200590919:G:A	50	100	1	0.03322
1:200590966:C:T	50	100	1	0.4506
1:200591388:G:A	50	100	1	0.4314
1:200591510:T:C	50	100	0.96	0.03667
1:200591725:C:T	50	100	1	0.2093
1:200591939:T:C	50	100	1	0.2106
1:200592328:T:C	50	100	1	0.2367
1:200592448:T:C	50	100	0.97	0.03105
1:200592768:A:C	50	100	0.97	0.03105
1:200592976:T:C	50	100	0.98	0.03504
1:200592989:A:G	50	100	1	0.4642
1:200593366:G:A	50	100	1	0.2092
1:200593385:C:T	50	100	1	0.2524
1:200594188:G:C	50	100	1	0.04176
1:200594228:T:C	50	100	1	0.2175
1:200594578:C:A	50	100	1	0.4642
1:200594843:A:G	50	100	1	0.2524
1:200594991:G:T	50	100	1	0.2092
1:200595399:C:T	50	100	1	0.01362
1:200595638:G:T	50	100	0.91	0.01616
1:200595740:G:C	50	100	1	0.4506
1:200596160:A:G	50	100	1	0.0118
1:200596241:C:G	50	100	1	0.2108
1:200596283:C:G	50	100	1	0.01362
1:200596625:A:G	50	96	1	0.427
1:200596891:T:C	42	95.2	0.87	0.02288
1:200597045:G:T	50	100	0.99	0.05991
1:200597340:G:A	50	100	1	0.4599
1:200597343:A:G	50	100	1	0.427
1:200597521:G:A	50	100	1	0.427
1:200598060:G:A	50	100	1	0.0118
1:200598206:C:T	50	100	1	0.0118
1:200598216:T:C	50	100	0.97	0.03123
1:200598468:T:G	50	100	0.99	0.3085
1:200599224:C:G	50	100	0.99	0.3085
1:200599381:G:A	50	100	1	0.03304
1:200599425:A:G	50	100	1	0.0118
1:200600264:C:A	50	100	0.98	0.06899
1:200600915:C:A	50	100	0.88	0.01725
1:200601008:G:A	50	100	0.99	0.3504
1:200601532:T:C	50	100	0.99	0.2088
1:200601585:T:C	50	100	0.97	0.01652
1:200601636:T:C	50	100	1	0.03304
1:200602566:A:G	50	100	1	0.01198
1:200602734:T:A	50	100	0.99	0.2088
1:200602833:T:C	50	100	0.99	0.05973
1:200602923:A:T	50	100	0.99	0.3085
1:200604130:C:G	50	100	0.98	0.06899
1:200604320:G:A	50	100	1	0.01198
1:200605295:C:T	50	100	1	0.01198
1:200605533:T:G	50	100	1	0.01362
1:200605831:T:C	50	100	0.99	0.3085
1:200605948:G:A	50	100	1	0.0118
1:200606128:G:A	50	100	1	0.2111
1:200606666:A:G	50	100	0.99	0.3081
1:200606682:G:A	50	100	0.98	0.0118
1:200608277:C:G	50	100	1	0.4461
1:200608352:T:C	50	100	1	0.2111
1:200608433:C:T	50	100	0.98	0.05973
1:200608965:G:A	50	100	0.98	0.06899
1:200609091:T:C	50	100	1	0.2565
1:200609262:T:C	50	100	1	0.01362
1:200609635:T:C	50	100	0.97	0.07026
1:200609644:A:G	50	100	0.98	0.06917
1:200610250:T:C	50	100	1	0.427
1:200610366:C:T	50	100	0.92	0.05773
1:200610628:G:A	50	100	0.99	0.2101
1:200610630:A:G	50	100	0.98	0.06899
1:200611035:G:A	50	100	0.98	0.01452
1:200611581:A:T	50	98	1	0.4459
1:200611703:C:T	50	100	1	0.03341
1:200611719:C:T	50	100	0.99	0.01616
1:200611879:A:C	50	100	0.98	0.06899
1:200612825:C:A	50	100	0.98	0.06899
1:200612915:T:C	50	100	1	0.07153
1:200613044:C:T	50	100	1	0.0138
1:200613103:G:C	50	100	0.94	0.03667
1:200613539:G:A	50	100	1	0.01198
1:200613950:T:A	50	100	0.74	0.01071
1:200614127:C:A	50	100	1	0.01216
1:200614252:T:G	50	100	0.98	0.3604
1:200614985:C:T	50	100	0.97	0.211
1:200615019:G:T	50	100	0.99	0.4492
1:200615149:A:T	50	100	0.88	0.01834
1:200616374:T:G	50	100	1	0.03359
1:200616998:C:T	50	100	0.9	0.02633
1:200617061:G:A	50	100	1	0.01489
1:200617248:G:A	50	100	0.98	0.4611
1:200619379:A:G	50	100	0.99	0.3506
1:200620043:G:T	50	100	0.97	0.06391
1:200620065:T:G	50	100	0.97	0.06137
1:200620393:G:C	50	100	0.99	0.01507
1:200620551:T:C	50	100	0.98	0.01053
1:200620641:G:A	50	100	0.94	0.01489
1:200620682:C:T	50	100	0.91	0.05773
1:200620685:C:A	50	98	0.97	0.2182
1:200620703:G:A	50	100	0.95	0.0837
1:200621724:A:T	50	98	0.97	0.2268
1:200622120:C:A	50	98	0.97	0.3731
1:200622720:C:T	50	100	0.95	0.09132
1:200622787:A:C	50	96	0.97	0.3994
1:200622809:A:T	49	98	0.97	0.3994
1:200622855:C:T	50	98	0.97	0.3996
1:200623147:T:C	50	98	0.99	0.2476
1:200623167:C:T	50	100	0.98	0.3517
1:200623233:A:G	50	98	0.98	0.3736
1:200623235:C:G	50	98	1	0.2269
1:200623419:A:T	50	100	0.99	0.2475
1:200623552:T:A	48	95.8	0.84	0.03123
1:200623558:T:A	50	98	0.94	0.2509
1:200623576:A:T	50	98	0.93	0.3186
1:200623579:A:T	50	100	0.97	0.3775
1:200623594:C:G	50	98	0.98	0.3731
1:200623596:T:C	50	96	0.99	0.2476
1:200623667:G:A	50	98	0.98	0.3733
1:200623677:T:C	50	100	0.97	0.3787
1:200623713:G:A	50	98	0.98	0.3733
1:200623726:T:C	50	94	0.97	0.2478
1:200623892:T:C	47	100	0.99	0.01543
1:200623974:G:A	49	100	0.98	0.3791
1:200624010:G:A	50	100	0.98	0.3526
1:200624027:T:C	50	100	0.98	0.3791
1:200624041:A:C	50	98	0.99	0.2475
1:200624046:A:G	50	100	0.98	0.3791
1:200624065:T:C	50	98	0.99	0.248
1:200624146:G:C	50	100	0.98	0.3526
1:200624197:C:T	50	100	0.98	0.3787
1:200624340:T:A	50	100	0.98	0.3789
1:200624423:T:C	50	100	0.98	0.3789
1:200624434:A:T	50	100	0.98	0.3793
1:200624508:C:T	49	98	0.98	0.3733
1:200624530:C:T	50	100	0.96	0.0167
1:200624532:C:T	49	98	0.97	0.3956
1:200624877:C:T	50	98	0.98	0.3733
1:200625112:G:A	50	100	0.98	0.02052
1:200625394:T:C	50	100	0.98	0.2491
1:200625645:T:C	50	98	0.96	0.1
1:200625763:C:T	50	100	0.95	0.09114
1:200626000:C:A	50	100	0.96	0.0236
1:200626056:A:G	50	100	0.87	0.01906
1:200626145:G:A	50	98	1	0.2269
1:200626241:A:T	50	98	1	0.2255
1:200626437:T:C	50	96	1	0.2736
1:200626465:G:A	50	96	1	0.2736
1:200626529:T:A	50	96	0.99	0.2736
1:200626751:G:A	50	98	0.98	0.3524
1:200627022:C:T	50	100	0.98	0.02033
1:200627076:G:A	50	96	1	0.2306
1:200627089:T:C	50	96	1	0.2732
1:200627099:A:G	50	100	0.97	0.02033
1:200627135:T:C	50	96	1	0.2732
1:200627217:C:A	50	98	1	0.2251
1:200627478:C:A	50	100	1	0.2529
1:200627849:T:C	50	98	1	0.2369
1:200627853:A:G	50	100	1	0.02869
1:200628408:G:C	50	100	0.98	0.06845
1:200628522:C:T	50	98	0.97	0.4098
1:200628560:T:C	50	98	0.96	0.3818
1:200629866:C:T	50	100	0.98	0.04303
1:200629882:C:T	50	100	1	0.0167
1:200629892:A:C	50	100	1	0.04031
1:200630571:G:A	50	100	0.99	0.2329
1:200630752:T:A	50	98	0.97	0.03849
1:200630823:C:T	50	96	1	0.2297
1:200630982:C:T	50	100	0.99	0.3642
1:200631692:T:C	50	98	0.99	0.3475
1:200632336:C:T	50	100	0.91	0.01017
1:200633244:G:C	50	100	0.92	0.03068
1:200633462:T:C	50	100	1	0.01743
1:200633473:A:T	50	100	0.9	0.02324
1:200634574:G:T	50	100	1	0.01616
1:200634868:C:T	50	100	1	0.01017
1:200635227:T:C	50	100	0.88	0.02378
1:200635915:C:T	50	100	1	0.01743
1:200636295:A:G	50	100	0.99	0.01362
1:200637433:G:A	50	100	0.96	0.05247
1:200637807:A:T	50	100	1	0.0846
1:200638338:A:G	50	100	0.99	0.2297
1:200638662:A:T	50	100	0.98	0.03577
1:200639065:A:G	50	100	0.97	0.05211
1:200639210:C:T	50	100	1	0.3126
1:200639855:A:G	50	100	1	0.01743
1:200639891:G:A	50	100	0.98	0.0187
1:200640771:T:C	50	100	1	0.02106
1:200641558:C:A	50	100	0.86	0.05719
1:200641799:T:C	50	100	1	0.01743
1:200642582:C:T	50	100	1	0.3782
1:200643004:C:T	50	100	1	0.04285
1:200645343:A:G	50	100	1	0.3782
1:200645427:G:A	50	100	1	0.2121
1:200646171:A:G	50	100	1	0.01888
1:200646227:A:C	50	100	1	0.02106
1:200646542:C:A	50	100	1	0.2119
1:200647792:T:C	50	100	1	0.01525
1:200648294:G:A	50	100	1	0.01743
1:200648405:G:T	50	98	0.92	0.06445
1:200648945:G:A	50	100	1	0.01743
1:200649110:T:C	50	100	0.99	0.04267
1:200649590:T:C	50	100	1	0.01652
1:200649903:C:T	50	100	0.99	0.3602
1:200650174:T:C	50	100	0.97	0.02505
1:200650402:T:C	50	100	1	0.01852
1:200651388:C:T	50	100	1	0.2119
1:200652062:A:G	50	100	0.96	0.06264
1:200652107:T:C	50	100	0.99	0.2304
1:200652207:T:C	50	100	1	0.1004
1:200652353:T:A	50	100	1	0.01725
1:200652709:G:A	50	100	0.96	0.03105
1:200652856:A:T	50	100	1	0.09967
1:200652989:C:T	50	100	1	0.2115
1:200653140:C:T	50	100	0.96	0.03413
1:200653206:C:T	49	100	0.96	0.02197
1:200653225:C:T	50	100	1	0.09967
1:200653908:G:A	50	100	1	0.01598
1:200653921:T:C	50	100	1	0.09967
1:200654286:G:A	50	100	0.95	0.01852
1:200654330:A:G	50	100	1	0.02578
1:200655357:G:C	50	100	0.99	0.1111
1:200655368:T:C	50	100	0.99	0.3789
1:200655531:G:A	50	100	1	0.01725
1:200655679:T:G	50	100	1	0.1137
1:200655681:C:T	50	98	0.85	0.06572
1:200655693:C:A	50	100	1	0.15
1:200655915:C:G	50	100	0.99	0.3598
1:200656565:C:T	50	100	1	0.06609
1:200656838:G:C	50	100	1	0.07571
1:200657621:C:T	50	100	1	0.4016
1:200657920:G:A	50	100	1	0.06627
1:200658184:C:A	50	100	0.99	0.3568
1:200658208:G:A	50	100	1	0.01725
1:200658504:G:T	50	100	1	0.2062
1:200658836:G:A	50	100	1	0.065
1:200659833:A:G	50	100	0.96	0.06645
1:200659860:T:G	50	100	1	0.03994
1:200660007:G:T	50	100	1	0.3379
1:200660656:T:C	50	100	1	0.4058
1:200660731:A:T	50	100	1	0.01652
1:200661000:C:T	50	100	1	0.2104
1:200661126:G:A	50	100	1	0.0167
1:200661659:A:C	50	100	1	0.0423
1:200661690:C:A	50	100	1	0.2128
1:200661877:G:A	50	100	1	0.215
1:200662236:A:G	50	100	1	0.215
1:200662664:T:C	50	100	1	0.02487
1:200662731:C:T	50	100	1	0.215
1:200662757:G:T	50	100	1	0.215
1:200663199:C:T	49	100	1	0.04012
1:200663283:A:C	50	100	1	0.02487
1:200663532:T:C	50	100	0.96	0.06191
1:200663762:C:T	50	100	1	0.2148
1:200663832:T:C	50	100	1	0.215
1:200663838:A:G	50	100	1	0.215
1:200664697:C:T	50	100	1	0.2153
1:200665243:G:A	50	100	1	0.01761
1:200665470:T:C	50	96	1	0.2151
1:200665497:G:A	50	96	1	0.2148
1:200666422:T:C	50	100	1	0.2151
1:200666432:T:C	50	100	1	0.2151
1:200666489:G:A	50	98	0.96	0.04884
1:200667032:C:T	50	100	1	0.2068
1:200667152:C:A	50	100	1	0.04012
1:200667218:T:G	50	100	1	0.408
1:200667637:G:A	50	100	1	0.02469
1:200667733:T:G	50	100	1	0.2151
1:200668415:C:T	50	100	1	0.2146
1:200668679:C:T	50	100	1	0.2144
1:200668920:C:T	50	100	1	0.2144
1:200669007:C:T	50	100	1	0.2106
1:200669360:G:A	50	100	1	0.02469
1:200669361:C:G	50	100	0.96	0.06808
1:200669534:G:A	50	100	1	0.4477
1:200669719:A:G	50	100	1	0.4473
1:200669862:C:T	50	100	0.89	0.01834
1:200669914:G:T	49	100	0.93	0.02487
1:200669917:C:A	49	100	0.95	0.02469
1:200669919:T:G	48	91.7	0.98	0.3626
1:200669922:A:C	48	89.6	0.98	0.3635
1:200670028:G:A	50	100	1	0.4473
1:200670555:G:T	50	100	1	0.4463
1:200671664:T:C	50	98	1	0.4461
1:200671753:G:T	50	100	1	0.1229
1:200671803:A:T	50	100	1	0.4461
1:200671912:T:C	50	100	1	0.01743
1:200671950:T:A	50	100	0.98	0.05428
1:200672124:A:G	50	100	1	0.4455
1:200672461:G:T	30	86.7	0.98	0.4461
1:200672820:A:G	49	95.9	1	0.4459
1:200672894:A:G	50	98	1	0.2081
1:200672961:C:T	50	100	1	0.3618
1:200672966:G:C	50	100	1	0.4459
1:200673274:T:C	50	100	1	0.1169
1:200673357:T:C	50	100	1	0.4457
1:200673539:T:C	50	100	1	0.1169
1:200673872:G:A	50	100	1	0.2081
1:200674257:G:T	50	100	1	0.4455
1:200674277:C:G	50	100	1	0.2326
1:200674278:T:C	50	100	1	0.4457
1:200674284:T:G	50	100	1	0.1227
1:200674314:T:G	50	98	0.95	0.03232
1:200674326:T:C	50	100	1	0.4457
1:200674394:A:G	50	100	1	0.1921
1:200674710:T:C	50	100	1	0.4459
1:200675467:A:T	50	100	1	0.1235
1:200675916:G:A	50	100	1	0.01761
1:200675923:G:A	50	100	1	0.193
1:200675973:C:T	50	100	1	0.362
1:200676032:A:T	50	100	1	0.2073
1:200676217:A:G	50	100	1	0.4448
1:200676309:G:A	50	100	1	0.2073
1:200676361:G:A	50	98	1	0.4446
1:200676381:A:G	50	100	0.98	0.05428
1:200676519:G:A	50	100	1	0.4446
1:200676554:A:G	50	98	0.98	0.3575
1:200676791:T:C	50	100	1	0.04031
1:200676810:A:T	50	100	1	0.3618
1:200676905:A:G	50	100	1	0.04031
1:200676945:C:T	50	100	1	0.4444
1:200677145:T:C	50	100	1	0.1935
1:200677209:C:T	50	100	1	0.01761
1:200677231:C:G	50	98	1	0.4444
1:200677467:T:C	50	100	1	0.1935
1:200677522:C:T	50	100	1	0.3618
1:200677648:T:C	50	100	1	0.4448
1:200677681:G:A	50	100	1	0.02578
1:200678147:A:G	50	100	1	0.3617
1:200678243:A:G	50	100	1	0.4448
1:200678613:G:A	50	100	1	0.02197
1:200678792:C:T	50	100	1	0.01743
1:200679182:G:C	50	100	1	0.445
1:200679311:A:G	50	100	1	0.3615
1:200679441:T:A	50	100	1	0.2366
1:200679993:A:G	50	100	1	0.3617
1:200680003:A:G	50	100	1	0.445
1:200680036:T:C	50	100	1	0.2366
1:200680184:T:C	50	100	1	0.1934
1:200680238:A:G	50	100	1	0.3615
1:200680305:A:T	50	100	1	0.1932
1:200680631:G:A	50	100	1	0.3617
1:200680741:G:A	49	100	1	0.4305
1:200680906:T:C	50	100	1	0.1934
1:200680935:G:A	50	100	1	0.1934
1:200681096:C:T	50	100	1	0.02542
1:200681111:G:C	50	100	1	0.3613
1:200681340:T:C	50	100	1	0.1086
1:200681341:G:A	50	100	1	0.1935
1:200681362:C:T	50	100	0.99	0.2836
1:200681408:A:G	50	100	1	0.1937
1:200681893:C:T	50	100	1	0.0256
1:200682081:A:C	50	98	1	0.1941
1:200682101:A:G	50	98	0.99	0.1941
1:200682202:C:G	50	100	1	0.2322
1:200682277:C:T	50	100	0.89	0.04085
1:200682343:C:G	50	98	1	0.1944
1:200682420:C:T	50	100	1	0.2322
1:200682423:T:A	50	100	1	0.4448
1:200682538:T:C	50	98	1	0.1941
1:200683179:T:A	50	100	1	0.199
1:200683472:T:C	50	100	1	0.1932
1:200683565:A:T	50	100	1	0.1934
1:200683696:G:A	50	100	1	0.1934
1:200684322:G:A	50	100	1	0.1935
1:200684467:T:C	50	100	1	0.02233
1:200685185:G:A	50	100	1	0.02233
1:200685365:T:C	50	98	1	0.2041
1:200685632:C:G	50	100	1	0.1935
1:200685659:A:G	50	100	1	0.2337
1:200685666:C:T	50	100	1	0.1934
1:200685968:G:A	50	100	1	0.1935
1:200686105:A:G	50	100	0.99	0.3678
1:200686144:C:T	50	100	1	0.1242
1:200686208:G:A	50	100	1	0.1935
1:200686218:C:T	50	100	1	0.1935
1:200686315:A:G	50	100	1	0.1934
1:200686551:T:C	50	100	1	0.1934
1:200686558:A:T	50	100	1	0.2333
1:200686594:G:C	50	100	0.96	0.03595
1:200686600:C:T	50	98	0.99	0.368
1:200686621:C:A	50	100	0.98	0.2046
1:200686894:C:T	50	100	1	0.02233
1:200686895:G:A	50	100	1	0.1934
1:200686910:T:G	50	100	1	0.01561
1:200686986:G:A	50	100	1	0.1934
1:200687242:G:A	50	100	1	0.1934
1:200687263:A:G	50	100	0.98	0.05265
1:200687300:C:T	50	100	1	0.1934
1:200687791:T:C	50	100	1	0.4272
1:200687819:G:A	50	100	1	0.2331
1:200687859:G:A	50	100	1	0.2331
1:200687875:C:A	50	100	0.81	0.01162
1:200687904:A:G	50	100	0.98	0.2324
1:200687911:C:T	50	100	0.98	0.2324
1:200687916:G:A	50	100	0.98	0.2322
1:200688004:C:T	50	100	1	0.02524
1:200688020:G:C	50	100	1	0.2333
1:200688025:G:A	50	100	1	0.2346
1:200688310:C:T	50	100	1	0.2335
1:200688464:A:C	50	100	1	0.02233
1:200688529:G:A	50	100	1	0.2335
1:200689044:T:G	50	92	0.99	0.4297
1:200689047:T:G	50	98	0.85	0.08261
1:200689267:C:A	50	100	1	0.2335
1:200689275:T:C	50	100	1	0.2313
1:200689447:A:G	50	100	1	0.1934
1:200689488:C:G	50	96	0.94	0.09259
1:200689489:A:G	49	100	1	0.4279
1:200689724:G:A	50	100	1	0.02233
1:200689791:G:A	50	100	1	0.02233
1:200689833:C:A	50	98	0.95	0.01906
1:200689851:T:A	50	98	1	0.2337
1:200689889:C:T	50	98	1	0.2337
1:200689919:C:T	50	100	1	0.2337
1:200690057:C:T	50	100	1	0.1244
1:200690257:C:T	50	100	1	0.02324
1:200690714:G:A	50	100	0.98	0.01634
1:200690726:T:G	50	100	1	0.4279
1:200690727:T:C	50	100	1	0.2335
1:200691524:A:G	50	100	1	0.0158
1:200691767:T:C	50	100	0.85	0.03086
1:200692102:A:G	50	100	1	0.1935
1:200692205:C:T	50	100	1	0.02233
1:200692216:A:G	50	100	1	0.4281
1:200692426:T:C	50	100	1	0.1934
1:200692534:G:A	50	100	1	0.2337
1:200692968:A:G	50	100	1	0.2337
1:200693050:G:T	50	100	1	0.4279
1:200693087:C:T	50	100	1	0.2317
1:200693135:G:C	50	100	1	0.02233
1:200693231:T:A	50	100	1	0.4281
1:200693246:C:T	50	100	0.93	0.06427
1:200693389:C:A	50	100	1	0.2338
1:200693397:G:A	50	100	1	0.2338
1:200693707:T:C	50	100	0.98	0.3671
1:200693813:C:A	50	100	1	0.4283
1:200693855:A:G	50	100	1	0.1935
1:200693905:G:A	50	100	1	0.01688
1:200694546:A:G	50	100	1	0.2338
1:200694781:A:T	50	100	1	0.1937
1:200695174:A:C	50	100	1	0.2295
1:200695461:A:G	50	100	1	0.1955
1:200695502:C:T	50	100	0.91	0.04539
1:200695533:T:C	50	100	0.85	0.02433
1:200695757:C:A	50	100	1	0.2242
1:200696479:C:G	49	100	0.99	0.4232
1:200696532:C:T	50	100	0.94	0.03395
1:200696737:G:C	50	100	0.98	0.2055
1:200696745:C:A	50	100	1	0.02342
1:200696849:C:T	50	100	0.98	0.2255
1:200696993:A:G	50	100	1	0.02306
1:200697030:T:C	50	100	1	0.02633
1:200697139:A:T	50	100	0.95	0.03558
1:200697611:C:T	50	98	0.88	0.1216
1:200697759:T:C	50	100	0.91	0.0581
1:200698392:G:A	50	100	0.92	0.01089
1:200699170:C:G	50	98	0.92	0.4188
1:200699453:A:T	50	100	0.97	0.02832
1:200699658:C:T	50	100	0.96	0.1009
1:200699780:A:G	50	100	0.9	0.01253
1:200699786:G:T	50	100	0.98	0.01253
1:200700052:A:G	50	98	0.97	0.3524
1:200700574:C:G	50	100	0.99	0.01325
1:200700778:G:A	50	100	0.85	0.05338
1:200700883:G:A	50	98	0.97	0.04975
1:200701253:G:A	50	98	0.97	0.3413
1:200701310:A:T	50	100	0.96	0.2406
1:200701691:C:T	50	100	0.87	0.01216
1:200701734:C:A	50	100	0.96	0.0276
1:200702865:G:C	50	98	0.98	0.2397
1:200703282:T:G	50	100	0.98	0.4592
1:200703571:A:G	50	100	0.98	0.3807
1:200703778:G:T	50	100	0.98	0.417
1:200703966:A:G	50	100	0.98	0.3411
1:200704177:C:T	50	100	0.98	0.3566
1:200704461:C:T	50	100	0.99	0.02796
1:200704899:G:A	50	100	0.98	0.4601
1:200705097:T:A	50	100	0.96	0.01144
1:200705762:C:T	50	100	0.99	0.01107
1:200705977:C:T	50	100	0.82	0.01289
1:200706523:A:C	50	100	0.97	0.07062
1:200707080:A:T	50	100	0.98	0.4512
1:200708234:G:A	49	100	0.98	0.2431
1:200708502:A:T	50	100	0.99	0.2801
1:200709285:A:G	50	100	0.99	0.2393
1:200710485:T:C	50	100	0.98	0.2402
1:200710764:T:C	50	100	0.97	0.2366
1:200710796:T:A	50	100	1	0.01362
1:200710798:T:A	50	100	1	0.01362
1:200710954:T:G	50	100	0.97	0.07789
1:200710974:G:A	50	100	0.96	0.06245
1:200711637:G:A	50	100	0.99	0.3571
1:200712145:C:T	49	100	0.99	0.01598
1:200712150:T:C	49	100	0.99	0.01598
1:200712216:G:A	50	100	1	0.2801
1:200712482:G:A	50	100	1	0.01325
1:200712839:T:C	50	100	0.98	0.2411
1:200712960:C:T	50	100	0.97	0.1089
1:200713146:G:A	50	98	0.98	0.2402
1:200713503:A:T	50	100	1	0.01344
1:200713581:T:A	50	100	0.96	0.06282
1:200713620:C:G	50	100	1	0.01362
1:200715103:G:C	50	100	1	0.3568
1:200715275:A:G	50	100	1	0.0138
1:200715929:G:A	50	100	1	0.2769
1:200716033:A:G	50	100	1	0.02814
1:200717172:A:G	50	100	1	0.01344
1:200718178:T:C	50	94	0.98	0.3558
1:200718203:G:A	50	100	0.93	0.05356
1:200718659:T:A	50	100	0.99	0.1095
1:200718697:G:A	50	100	0.89	0.0138
1:200718843:A:G	50	100	1	0.0138
1:200719360:G:A	50	100	0.99	0.256
1:200719910:G:A	50	100	1	0.01761
1:200719964:C:T	50	100	1	0.01362
1:200720172:T:C	50	100	0.99	0.3522
1:200720280:G:A	50	100	1	0.01743
1:200720818:A:G	50	98	0.9	0.02814
1:200721274:G:A	50	100	0.93	0.01126
1:200721413:G:A	50	100	1	0.01362
1:200722492:T:A	50	100	0.97	0.04956
1:200722503:A:C	50	96	0.98	0.0443
1:200722610:T:C	50	100	1	0.3446
1:200722615:G:C	50	100	1	0.3446
1:200722836:G:T	50	100	1	0.3446
1:200722891:A:T	50	100	1	0.3446
1:200723040:A:G	50	100	1	0.3444
1:200723262:T:C	50	100	1	0.3446
1:200723410:T:A	50	100	1	0.3446
1:200723537:A:G	50	100	0.99	0.3473
1:200723576:C:G	50	100	1	0.3444
1:200723622:C:A	50	100	1	0.3446
1:200723741:A:G	50	100	1	0.3444
1:200723744:T:C	50	100	1	0.3444
1:200723769:A:T	50	100	0.99	0.2587
1:200724041:G:A	50	100	1	0.3444
1:200724611:T:C	50	100	1	0.3446
1:200724902:C:T	50	100	1	0.345
1:200725026:T:C	50	100	1	0.3301
1:200725141:T:A	50	100	0.98	0.3475
1:200725345:C:G	50	100	0.88	0.01017
1:200725468:G:A	50	100	1	0.3448
1:200725573:A:G	48	100	1	0.3448
1:200725845:G:A	50	100	1	0.3302
1:200725911:G:A	50	100	1	0.3448
1:200725947:C:T	50	100	1	0.3448
1:200726019:C:A	50	100	1	0.3448
1:200726288:G:T	45	100	0.99	0.2375
1:200726929:C:T	50	100	1	0.01888
1:200726957:G:A	50	100	0.88	0.02796
1:200727380:T:C	50	100	1	0.01888
1:200727401:C:T	50	100	1	0.0236
1:200727473:A:G	50	100	1	0.1745
1:200727517:C:T	50	100	1	0.1745
1:200727520:A:G	50	100	1	0.1745
1:200727563:C:A	50	100	1	0.01906
1:200727731:T:C	50	100	1	0.4984
1:200727825:A:G	50	100	1	0.2564
1:200728061:A:G	50	100	1	0.4303
1:200728137:C:T	50	98	1	0.2404
1:200728885:G:A	50	100	1	0.01325
1:200728913:G:A	50	100	1	0.01616
1:200729158:A:C	50	100	0.98	0.1467
1:200729469:A:G	50	100	1	0.1469
1:200730074:A:G	50	100	0.8	0.01017
1:200730214:A:G	50	100	0.95	0.0158
1:200730333:G:A	50	100	0.82	0.01779
1:200730497:T:G	50	100	1	0.3426
1:200731246:A:T	50	100	0.99	0.2415
1:200731966:T:A	50	100	1	0.3215
1:200732620:C:T	50	100	1	0.4935
1:200733210:G:A	49	100	0.99	0.4991
1:200733267:G:A	50	100	1	0.1714
1:200733303:T:C	50	100	0.99	0.4114
1:200734306:A:T	50	100	0.99	0.4172
1:200734413:C:T	50	100	1	0.1536
1:200734778:T:A	50	100	1	0.2531
1:200735182:A:G	50	100	1	0.2674
1:200735626:C:T	50	100	0.98	0.421
1:200736085:C:T	50	98	0.93	0.03177
1:200736382:T:G	50	100	1	0.421
1:200736391:G:A	50	100	1	0.4208
1:200736667:G:A	50	98	0.84	0.02633
1:200737185:G:A	50	100	1	0.01434
1:200737470:C:T	50	100	1	0.2377
1:200737508:G:T	50	100	1	0.2533
1:200737635:T:G	50	100	1	0.2622
1:200737962:G:A	50	100	1	0.2622
1:200738336:T:A	50	100	0.9	0.01198
1:200738405:C:A	50	98	1	0.331
1:200738814:G:T	48	97.9	0.96	0.02614
1:200738856:G:T	44	93.2	0.89	0.05283
1:200738897:T:C	49	98	1	0.3308
1:200738942:C:T	50	100	0.95	0.01543
1:200739185:C:A	50	100	1	0.01198
1:200739241:G:T	50	100	0.86	0.01398
1:200740218:T:C	50	100	0.99	0.06645
1:200740297:C:T	50	100	0.96	0.02487
1:200740480:C:T	50	100	1	0.06609
1:200740507:G:A	50	100	1	0.06645
1:200740668:G:A	50	100	1	0.4976
1:200740824:T:C	50	100	1	0.06264
1:200741058:G:A	50	100	1	0.1196
1:200741190:G:C	50	100	1	0.2473
1:200741737:A:G	50	100	1	0.065
1:200742018:G:C	50	100	1	0.06518
1:200742201:C:T	50	100	1	0.06518
1:200742496:C:A	50	100	1	0.15310000000000001
1:200742627:T:C	50	100	1	0.06554
1:200742828:A:G	50	100	1	0.06536
1:200743453:A:G	50	100	1	0.06518
1:200743791:A:G	50	100	0.87	0.01235
1:200744118:G:A	50	100	0.99	0.254
1:200744135:A:G	50	100	1	0.06518
1:200744346:G:A	50	100	1	0.01344
1:200744693:A:G	50	100	0.99	0.1756
1:200745227:C:T	50	100	1	0.06518
1:200745922:A:G	50	100	1	0.06518
1:200746847:C:T	50	100	1	0.1574
1:200747150:C:T	50	98	0.88	0.0167
1:200747470:G:A	50	100	1	0.01634
1:200747737:G:A	50	100	0.95	0.06572
1:200747814:T:A	50	100	0.99	0.1754
1:200748558:A:T	50	100	1	0.1612
1:200749294:C:T	50	100	0.99	0.2458
1:200750058:A:G	50	100	1	0.1534
1:200750647:A:G	50	100	0.99	0.2386
1:200750817:C:T	50	98	0.99	0.03232
1:200750965:C:T	50	100	1	0.266
1:200750988:C:G	50	100	1	0.12
1:200751229:T:C	50	100	1	0.2387
1:200751410:C:T	50	100	1	0.03304
1:200751691:T:A	50	100	1	0.2647
1:200752137:A:G	50	100	0.87	0.03613
1:200752151:A:G	50	100	0.99	0.1768
1:200753849:G:A	50	100	0.95	0.05592
1:200754722:A:G	50	100	0.97	0.1511
1:200754881:C:T	50	100	1	0.1167
1:200756035:T:C	50	100	1	0.1525
1:200756096:A:T	50	100	1	0.2384
1:200756493:G:A	50	100	0.99	0.1225
1:200756640:A:G	50	100	1	0.2347
1:200757451:A:G	50	100	1	0.4345
1:200758123:G:A	50	100	1	0.01652
1:200759405:A:G	50	100	0.98	0.05029
1:200759641:C:T	50	100	1	0.2663
1:200759690:C:A	50	100	1	0.2262
1:200760340:G:A	50	100	1	0.01652
1:200761507:G:A	50	100	1	0.1609
1:200762263:T:C	50	100	0.92	0.01688
1:200762428:A:T	50	100	1	0.1525
1:200762827:A:C	50	100	1	0.15310000000000001
1:200763355:A:G	50	100	1	0.15310000000000001
1:200763369:T:C	50	100	0.98	0.1756
1:200764129:A:T	50	100	1	0.2398
1:200764419:C:T	50	100	1	0.2638
1:200765150:A:C	50	100	0.95	0.0659
1:200765518:C:T	50	100	1	0.01325
1:200766144:T:C	49	98	0.83	0.01997
1:200766662:G:T	50	96	0.93	0.06245
1:200769143:A:G	50	100	0.95	0.02524
1:200770209:T:A	50	100	1	0.1609
1:200770314:G:A	50	100	1	0.01198
1:200770514:T:C	50	100	1	0.3103
1:200771150:G:T	50	100	0.99	0.1756
1:200771569:T:G	50	100	0.97	0.0158
1:200771742:G:C	50	100	1	0.2371
1:200771949:C:T	49	100	1	0.2663
1:200772585:T:G	50	100	1	0.4366
1:200772787:A:C	50	100	0.91	0.01216
1:200772978:T:C	50	100	1	0.2667
1:200773449:G:A	50	100	1	0.15310000000000001
1:200774400:G:A	50	100	1	0.2384
1:200774926:T:G	50	100	1	0.2689
1:200775406:T:A	50	100	1	0.2689
1:200775522:C:T	50	100	1	0.2344
1:200776087:A:G	50	100	1	0.15310000000000001
1:200777224:G:A	50	100	1	0.03286
1:200777747:G:A	50	100	1	0.2689
1:200778739:A:G	50	100	1	0.2358
1:200779000:A:G	50	100	1	0.2484
1:200779632:C:T	50	100	1	0.4345
1:200779793:C:T	50	100	1	0.15310000000000001
1:200780032:A:C	50	100	1	0.1525
1:200780514:A:G	50	100	1	0.01634
1:200780699:G:A	50	100	1	0.2649
1:200781448:G:A	50	100	1	0.2389
1:200781702:G:A	50	100	1	0.2662
1:200782462:G:A	50	100	1	0.2665
1:200783314:T:C	50	100	1	0.2665
1:200783662:T:A	49	100	0.73	0.01271
1:200784427:C:T	50	100	0.96	0.05392
1:200784911:G:T	50	98	1	0.2687
1:200785513:G:A	50	96	0.99	0.04412
1:200786696:G:A	50	100	1	0.2384
1:200786938:A:C	50	100	1	0.2384
1:200787069:G:C	50	100	1	0.2687
1:200788072:A:G	50	100	1	0.1525
1:200788384:A:G	50	100	1	0.2665
1:200788577:C:T	50	96	0.99	0.04394
1:200788840:C:T	50	100	1	0.1607
1:200789133:T:C	50	100	1	0.2384
1:200789755:G:A	50	100	1	0.2649
1:200789800:T:C	50	100	1	0.01434
1:200790931:G:A	50	100	1	0.2667
1:200791083:G:A	50	98	1	0.2649
1:200791518:G:A	50	98	0.82	0.02705
1:200792144:A:T	50	100	1	0.2663
1:200792678:A:G	50	100	1	0.15310000000000001
1:200793130:G:A	50	100	0.99	0.01107
1:200793914:T:C	50	100	1	0.2685
1:200795730:G:A	50	100	1	0.1609
1:200796185:C:T	50	100	1	0.2406
1:200796315:C:G	50	100	0.99	0.2456
1:200798046:C:T	50	100	1	0.1609
1:200798185:T:C	49	77.6	1	0.2663
1:200798296:T:C	47	93.6	0.98	0.2549
1:200798702:A:G	47	100	1	0.1196
1:200798746:A:C	45	95.6	0.97	0.1754
1:200798879:C:G	48	97.9	1	0.4346
1:200799018:T:G	50	100	0.91	0.01144
1:200799393:G:A	50	100	0.98	0.07643
1:200801001:C:T	50	100	0.99	0.01089
1:200801718:A:G	50	100	1	0.01325
1:200803047:T:C	50	100	1	0.2375
1:200804351:C:T	50	100	1	0.01652
1:200804419:T:C	50	100	1	0.1196
1:200804678:G:A	50	100	1	0.01198
1:200804706:A:G	50	98	0.98	0.03286
1:200805083:T:C	50	100	1	0.01561
1:200805405:G:A	50	100	0.99	0.2458
1:200806315:A:G	50	98	0.96	0.02378
1:200806773:C:G	50	98	0.7	0.0207
1:200806777:C:G	50	98	0.87	0.02887
1:200806933:G:A	50	100	1	0.2663
1:200806937:T:A	50	100	1	0.2663
1:200807513:C:T	50	100	0.98	0.2458
1:200807826:C:T	49	100	1	0.2665
1:200807883:G:A	50	100	1	0.254
1:200809605:C:T	50	100	0.97	0.02796
1:200809825:G:A	50	100	1	0.311
1:200810015:G:A	50	100	1	0.2685
1:200810016:T:C	50	100	1	0.1532
1:200810262:G:A	50	100	0.98	0.07662
1:200810720:C:G	50	100	0.99	0.116
1:200810760:G:A	50	100	0.94	0.01634
1:200811025:C:A	50	100	1	0.4346
1:200811134:T:C	50	100	1	0.01634
1:200811205:T:C	50	100	0.99	0.1532
1:200811292:C:T	50	100	0.99	0.116
1:200813759:A:G	50	100	0.99	0.2662
1:200813776:A:G	50	100	0.99	0.116
1:200813821:G:A	50	100	0.99	0.1198
1:200813836:T:C	50	100	1	0.309
1:200814025:T:C	50	100	0.99	0.1527
1:200814235:G:A	50	100	0.99	0.2665
1:200814608:C:T	49	95.9	0.98	0.2678
1:200814683:A:T	50	100	0.99	0.116
1:200816024:G:A	50	100	0.94	0.08243
1:200816091:C:T	50	100	0.91	0.02088
1:200816202:C:T	50	100	0.99	0.1532
1:200816300:T:A	50	100	0.91	0.03232
1:200816318:C:T	50	98	0.95	0.05338
1:200816486:C:T	50	100	0.98	0.0345
1:200816520:G:T	50	100	0.98	0.1792
1:200816605:A:T	44	88.6	0.92	0.1414
1:200816607:T:A	36	75	0.9	0.3386
1:200816609:T:A	38	81.6	0.92	0.3833
1:200816611:T:A	39	92.3	0.78	0.2685
1:200816613:T:A	47	100	0.72	0.07625
1:200816732:G:A	27	88.9	0.96	0.2328
1:200816749:T:A	43	97.7	0.96	0.05592
1:200817102:A:T	50	100	1	0.1619
1:200817191:T:A	48	93.8	0.85	0.244
1:200817221:T:A	47	93.6	0.94	0.1732
1:200817230:A:G	45	93.3	0.91	0.4147
1:200817233:T:A	48	100	1	0.02741
1:200818894:C:T	50	100	1	0.01634
1:200818949:C:T	50	100	1	0.4323
1:200819903:G:A	50	100	0.98	0.01035
1:200820063:T:A	50	94	0.96	0.2827
1:200820170:C:T	50	100	1	0.2663
1:200821181:C:T	50	84	0.99	0.2525
1:200821238:A:T	50	100	0.95	0.0532
1:200821310:C:T	50	100	1	0.03304
1:200821492:A:G	50	100	1	0.2391
1:200821629:G:A	50	100	0.94	0.05283
1:200822167:C:T	50	98	1	0.3292
1:200822826:T:C	50	100	0.98	0.05646
1:200824341:G:A	50	100	1	0.2687
1:200824927:C:T	50	100	1	0.2667
1:200825541:C:G	50	100	1	0.2665
1:200826055:G:A	50	100	1	0.1532
1:200826104:C:T	50	100	1	0.2665
1:200826105:G:A	50	100	0.96	0.01071
1:200827983:T:C	50	100	0.98	0.05628
1:200829703:G:T	50	100	1	0.2656
1:200829772:G:C	50	100	1	0.4296
1:200830414:T:C	50	100	0.98	0.1759
1:200830521:T:G	50	100	0.94	0.01834
1:200830652:C:T	50	100	1	0.254
1:200830953:G:C	50	100	1	0.12
1:200831170:C:T	50	100	1	0.2682
1:200831358:G:C	50	100	0.99	0.2683
1:200831442:T:G	50	100	1	0.2662
1:200831798:G:C	50	100	0.93	0.01924
1:200831900:T:G	50	100	1	0.1529
1:200831926:G:T	50	100	1	0.2384
1:200832091:T:A	50	100	1	0.01307
1:200832493:T:A	50	100	0.98	0.2395
1:200832902:A:C	50	100	1	0.01307
1:200832917:C:T	50	100	1	0.2658
1:200832918:G:A	50	100	0.98	0.01035
1:200833009:G:A	50	100	1	0.2658
1:200833773:A:G	50	100	1	0.1534
1:200834085:T:C	50	100	0.99	0.1233
1:200834161:G:A	50	100	1	0.2386
1:200834356:A:G	50	100	1	0.03286
1:200834529:C:T	50	100	1	0.4341
1:200835043:C:T	50	98	1	0.268
1:200835956:T:C	50	96	0.98	0.04321
1:200836081:C:A	50	100	0.98	0.1543
1:200837139:G:A	50	100	0.91	0.01126
1:200837791:C:T	50	100	0.93	0.01289
1:200838118:A:G	50	100	0.98	0.08333
1:200838173:A:G	50	100	1	0.2384
1:200839438:G:T	50	100	1	0.0158
1:200840100:T:C	50	100	1	0.2384
1:200840233:C:G	50	100	1	0.02796
1:200841222:G:T	50	100	0.98	0.06445
1:200841407:C:T	50	100	1	0.2667
1:200841525:C:T	50	100	0.92	0.01398
1:200842637:A:G	50	100	0.98	0.1084
1:200843363:A:G	50	100	1	0.2667
1:200843589:T:G	50	100	1	0.2665
1:200843850:G:T	50	100	1	0.01634
1:200844017:G:A	50	100	0.85	0.01652
1:200844151:G:A	50	100	0.99	0.1171
1:200844321:G:A	50	100	0.94	0.01452
1:200844564:A:T	50	100	1	0.1612
1:200844582:A:T	50	100	1	0.2691
1:200845831:T:C	50	100	1	0.4352
1:200846051:G:A	50	100	1	0.2653
1:200846606:C:A	50	100	0.87	0.02124
1:200846799:A:G	50	100	0.95	0.09423
1:200847393:G:T	50	92	0.94	0.3889
1:200847411:T:G	50	100	0.88	0.01398
1:200847515:C:T	50	100	0.96	0.02487
1:200851482:C:A	50	100	1	0.4305
1:200851769:C:T	50	100	1	0.1638
1:200852408:C:T	50	98	1	0.242
1:200852796:C:T	50	100	1	0.1638
1:200853003:A:G	48	95.8	0.63	0.01852
1:200854041:T:C	50	100	1	0.03286
1:200854370:T:C	50	100	1	0.1636
1:200854980:C:T	50	100	1	0.1636
1:200855058:T:G	50	100	1	0.1581
1:200855377:A:G	50	100	1	0.03286
1:200855651:C:T	50	100	1	0.01253
1:200855711:C:T	50	100	0.98	0.01325
1:200855850:C:T	50	100	1	0.254
1:200855852:C:T	50	100	1	0.254
1:200855853:C:T	50	100	1	0.254
1:200856841:A:G	50	100	1	0.03286
1:200857267:A:T	50	100	1	0.1614
1:200857641:A:G	50	100	1	0.1638
1:200857642:A:G	50	100	0.91	0.01198
1:200858510:A:G	50	100	1	0.1636
1:200858678:A:G	50	100	1	0.1198
1:200859139:A:T	50	100	1	0.435
1:200860231:T:A	50	100	1	0.1532
1:200860232:T:A	50	100	0.99	0.1659
1:200860864:T:C	50	98	1	0.2538
1:200861206:C:T	50	100	0.95	0.06609
1:200861312:A:G	50	98	1	0.2538
1:200861315:T:C	50	100	1	0.1636
1:200861574:C:T	50	100	1	0.1636
1:200861862:T:G	50	100	1	0.1636
1:200862553:C:G	50	100	1	0.01652
1:200862688:G:T	50	100	1	0.1614
1:200862951:C:T	50	100	1	0.03286
1:200863253:C:T	50	100	1	0.03286
1:200863409:G:A	50	98	0.98	0.05592
1:200863456:A:G	50	100	1	0.4306
1:200863729:G:A	50	100	1	0.4352
1:200864089:T:C	50	100	1	0.1616
1:200864521:C:T	50	100	0.99	0.1609
1:200864773:G:A	50	100	0.9	0.05646
1:200864839:A:G	50	98	0.99	0.3092
1:200864867:C:A	50	100	1	0.1638
1:200864878:A:G	50	100	0.99	0.03286
1:200864984:C:A	50	98	1	0.2451
1:200866426:G:A	50	100	1	0.02796
1:200866462:G:A	50	98	1	0.12
1:200866597:C:T	50	100	1	0.268
1:200866670:G:C	50	100	1	0.02796
1:200866995:C:A	49	95.9	1	0.303
1:200866998:C:T	49	83.7	0.97	0.3624
1:200867013:T:A	49	98	1	0.3008
1:200867038:T:C	49	93.9	1	0.2391
1:200867545:G:C	50	100	1	0.3007
1:200867738:G:A	50	98	0.98	0.2362
1:200868028:A:G	50	98	0.98	0.2994
1:200868190:T:G	50	98	0.99	0.2556
1:200868355:T:C	50	100	0.97	0.01325
1:200868538:A:G	50	98	0.98	0.2453
1:200869470:A:T	50	100	0.97	0.06409
1:200869767:G:C	50	100	0.94	0.05537
1:200869807:C:T	50	98	0.94	0.05065
1:200870652:G:A	50	98	0.99	0.1906
1:200870767:G:C	49	100	0.99	0.1242
1:200871273:C:T	50	100	0.98	0.1409
1:200871339:T:C	50	100	0.99	0.1249
1:200871695:C:T	50	100	0.99	0.05047
1:200872130:C:T	50	100	0.99	0.4475
1:200872406:G:A	50	100	0.99	0.1723
1:200872877:T:A	49	100	0.99	0.2329
1:200872878:C:G	49	100	0.99	0.2329
1:200872982:G:A	50	100	1	0.1107
1:200873505:G:T	49	100	0.95	0.0167
1:200874177:G:T	50	100	0.98	0.2059
1:200874246:G:C	50	98	0.97	0.1017
1:200874640:C:T	50	100	0.99	0.2424
1:200875176:T:A	50	100	1	0.39
1:200875212:G:T	50	100	0.99	0.1247
1:200875419:A:G	50	100	1	0.39
1:200876352:C:T	50	100	1	0.2409
1:200876670:A:G	50	96	0.99	0.1218
1:200876814:C:T	50	98	0.99	0.1823
1:200877109:A:G	50	100	0.98	0.01852
1:200877736:G:A	50	100	1	0.02705
1:200877915:C:G	50	98	0.99	0.2442
1:200878096:C:T	50	100	0.98	0.1759
1:200878675:T:C	50	100	0.99	0.02397
1:200878873:A:G	50	98	1	0.1235
1:200879353:T:C	49	98	0.99	0.1512
1:200879478:G:A	50	100	0.99	0.1104
1:200879833:T:A	50	96	0.99	0.299
1:200879958:G:C	50	100	1	0.2685
1:200880232:C:T	50	98	1	0.4352
1:200880424:C:T	49	98	1	0.2687
1:200880491:G:T	50	98	1	0.2685
1:200880548:A:G	50	96	1	0.2689
1:200880883:C:T	50	100	0.99	0.03722
1:200881072:T:A	50	98	0.99	0.3324
1:200881073:C:T	50	98	0.99	0.3324
1:200881441:T:G	50	100	0.99	0.01652
1:200881571:T:G	50	100	0.99	0.496
1:200881648:G:T	50	100	1	0.2685
1:200882449:G:C	50	98	0.99	0.1545
1:200882781:G:A	50	100	0.93	0.04811
1:200882799:G:A	50	98	0.98	0.1705
1:200882941:A:C	45	97.8	0.86	0.134
1:200883162:G:C	50	100	0.99	0.303
1:200883174:A:G	50	100	0.96	0.03105
1:200883359:C:T	50	100	0.97	0.1768
1:200883662:G:A	50	98	0.99	0.1507
1:200883692:A:G	50	98	1	0.2188
1:200883867:G:A	50	100	0.99	0.1238
1:200883935:G:A	50	100	0.99	0.1238
1:200883983:A:T	50	100	0.98	0.108
1:200884202:C:G	50	100	0.86	0.01906
1:200884375:G:A	50	100	0.99	0.219
1:200885101:G:A	49	100	0.99	0.1086
1:200885143:C:T	50	100	0.98	0.10780000000000001
1:200885194:A:C	50	100	0.99	0.2186
1:200885267:A:T	50	100	0.8	0.02052
1:200886421:G:A	50	100	0.98	0.2678
1:200886430:G:A	50	100	0.98	0.2711
1:200886770:G:A	50	100	0.98	0.0158
1:200887275:C:A	50	96	0.97	0.2977
1:200887871:T:G	50	98	0.98	0.2787
1:200888317:G:A	50	98	0.98	0.297
1:200888338:C:T	50	98	0.94	0.01398
1:200888528:C:T	50	100	0.93	0.02996
1:200888646:T:C	50	98	0.98	0.108
1:200888681:A:G	50	100	0.99	0.4626
1:200888867:T:C	50	100	0.92	0.065
1:200889031:C:T	50	100	0.81	0.0138
1:200889070:T:C	50	100	0.98	0.4755
1:200889187:T:G	50	100	0.99	0.4619
1:200889213:G:A	50	100	0.98	0.02542
1:200889828:G:A	50	100	0.99	0.4684
1:200889842:C:T	50	100	0.99	0.1084
1:200890151:C:T	50	100	0.98	0.04884
1:200890285:T:C	50	100	0.99	0.4677
1:200890343:C:T	50	100	0.97	0.0256
1:200891082:A:G	50	100	0.97	0.09677
1:200891603:G:A	50	100	0.89	0.01543
1:200891875:A:G	50	100	0.96	0.4633
1:200892416:T:A	50	94	0.92	0.2687
1:200892417:T:A	50	94	0.91	0.1456
1:200892467:C:T	50	98	0.94	0.08297
1:200892665:A:G	50	100	0.87	0.07898
1:200892957:A:G	50	100	0.68	0.01434
1:200893091:A:G	50	100	0.65	0.01362
1:200893429:A:G	50	88	0.78	0.4405
1:200893615:G:C	50	94	0.81	0.06518
1:200893927:C:T	50	94	0.75	0.2095
1:200894323:G:A	50	94	0.79	0.4138
1:200894379:T:A	50	100	0.82	0.02415
1:200894644:C:T	50	94	0.81	0.4842
1:200895139:T:C	50	98	0.91	0.1687
1:200895854:C:T	50	98	0.92	0.1623
1:200896640:G:T	50	98	0.96	0.1638
1:200897003:C:T	50	98	0.95	0.1708
1:200897276:C:T	50	100	0.81	0.02142
1:200897791:A:G	50	100	0.89	0.05211
1:200898364:C:G	50	94	0.88	0.2676
1:200898424:C:T	50	100	0.81	0.02106
1:200898933:C:T	50	96	0.88	0.3805
1:200898939:A:C	50	100	0.99	0.03177
1:200899730:G:A	50	100	0.99	0.01344
1:200899734:A:G	50	98	0.97	0.2039
1:200899740:C:T	50	100	0.86	0.01198
1:200900792:C:G	50	98	0.92	0.03704
1:200901626:C:G	50	100	0.98	0.1975
1:200902055:C:T	50	100	0.83	0.0187
1:200902088:G:A	50	100	0.92	0.08007
1:200902109:C:T	50	96	0.88	0.2397
1:200902748:G:A	50	100	0.97	0.1975
1:200902913:G:A	50	100	1	0.01888
1:200903356:T:C	50	100	0.98	0.1981
1:200903565:G:A	50	100	0.92	0.01307
1:200904031:A:G	50	98	0.92	0.4228
1:200904042:A:G	50	100	0.98	0.1977
1:200904181:C:T	50	98	0.95	0.08261
1:200904268:T:C	50	98	0.85	0.1124
1:200904647:C:T	50	100	0.98	0.05937
1:200905101:G:C	50	100	0.99	0.1567
1:200905140:T:C	50	100	0.85	0.01434
1:200905199:T:C	50	92	0.96	0.3344
1:200905203:G:A	50	90	0.94	0.1696
1:200905247:C:A	50	90	0.97	0.3261
1:200905562:G:T	50	100	0.98	0.0532
1:200905600:A:G	50	100	1	0.15
1:200905719:C:A	50	100	0.97	0.05792
1:200905828:T:C	50	100	0.99	0.02578
1:200905967:T:C	50	100	1	0.1567
1:200906114:T:A	50	100	1	0.1567
1:200906298:C:T	50	98	0.96	0.08351
1:200906468:G:A	50	100	0.98	0.06009
1:200906769:T:C	50	100	1	0.1567
1:200906776:C:A	50	100	0.97	0.126
1:200907350:T:C	50	100	0.94	0.0659
1:200907500:A:T	50	98	0.98	0.0532
1:200907531:C:T	50	100	0.98	0.04593
1:200908434:C:A	50	100	1	0.157
1:200908658:T:C	50	92	0.97	0.331
1:200908722:T:G	50	98	1	0.1569
1:200909014:A:G	50	100	0.95	0.03649
1:200909599:G:A	50	100	1	0.1567
1:200910174:A:G	50	90	0.96	0.4592
1:200910512:C:T	50	100	0.84	0.01344
1:200910895:G:A	50	100	0.96	0.03903
1:200910908:G:A	50	98	0.93	0.04739
1:200910971:T:A	50	98	0.85	0.02905
1:200911574:C:T	50	98	0.86	0.03558
1:200911741:A:C	50	100	0.97	0.05392
1:200911850:C:T	50	100	0.99	0.2409
1:200912044:C:A	50	96	0.96	0.4194
1:200912264:C:T	50	98	0.96	0.2593
1:200912467:G:A	50	98	0.99	0.1462
1:200912804:G:A	50	100	0.98	0.1276
1:200912812:T:C	50	100	0.96	0.3911
1:200912819:C:T	50	100	0.99	0.02015
1:200913110:C:T	50	100	0.98	0.06028
1:200913636:G:A	50	100	0.98	0.08224
1:200913666:G:A	50	100	0.97	0.1146
1:200913720:C:G	50	100	0.76	0.04575
1:200913788:G:A	50	98	0.98	0.05937
1:200913802:A:T	50	98	0.98	0.05937
1:200913874:G:C	49	100	0.84	0.01543
1:200914072:G:A	50	100	0.98	0.1151
1:200914391:C:T	50	100	1	0.02651
1:200914418:G:A	50	98	0.98	0.4319
1:200914484:G:A	50	100	0.98	0.0305
1:200914492:G:A	50	100	0.86	0.01543
1:200914577:C:T	50	98	0.98	0.4317
1:200915277:T:C	36	94.4	0.91	0.05574
1:200915351:A:C	43	100	0.96	0.05683
1:200915420:G:A	50	100	1	0.01507
1:200915570:G:A	50	100	0.84	0.01035
1:200915821:C:T	41	82.9	1	0.01507
1:200915857:C:T	48	97.9	0.98	0.2166
1:200916118:G:A	50	98	0.98	0.4256
1:200916119:C:A	50	98	0.98	0.4254
1:200916507:C:T	50	100	0.98	0.0906
1:200917205:C:G	50	100	0.99	0.394
1:200917763:C:G	50	100	0.99	0.2064
1:200918529:C:T	50	100	0.99	0.4784
1:200918905:A:G	50	100	0.99	0.08297
1:200919260:A:G	50	100	0.96	0.03195
1:200919286:G:A	50	100	0.99	0.05338
1:200919984:C:T	50	98	0.99	0.4395
1:200920111:A:G	50	100	0.99	0.1837
1:200920121:A:T	50	100	0.99	0.05338
1:200920182:C:T	50	100	0.95	0.0236
1:200920515:A:C	50	100	0.99	0.1837
1:200920591:C:T	50	100	1	0.09749
1:200920705:T:C	50	100	0.99	0.2064
1:200921027:G:A	50	100	1	0.01471
1:200921225:G:T	50	96	0.99	0.415
1:200921348:C:G	50	100	1	0.06754
1:200921564:A:G	50	100	0.99	0.2257
1:200921736:G:A	50	100	0.98	0.04267
1:200921816:C:T	50	100	0.99	0.0817
1:200921963:T:C	50	98	0.99	0.2251
1:200923009:T:C	50	100	0.99	0.478
1:200923135:C:G	50	100	0.99	0.4782
1:200923715:A:C	50	100	0.99	0.4782
1:200923922:G:C	50	100	1	0.3175
1:200924058:C:T	50	100	0.86	0.01362
1:200924208:T:C	50	100	0.98	0.0158
1:200924383:A:T	50	100	0.96	0.03195
1:200924539:A:G	50	100	1	0.01398
1:200925070:A:G	50	100	0.97	0.063
1:200925090:G:C	50	98	0.98	0.08134
1:200925662:G:A	50	100	0.98	0.03831
1:200925807:G:A	50	100	0.99	0.1839
1:200925895:G:T	50	98	1	0.01489
1:200925926:A:G	50	100	0.99	0.05374
1:200926330:C:T	50	98	0.99	0.4399
1:200927169:G:A	50	100	0.98	0.1211
1:200927242:C:T	50	100	0.98	0.03813
1:200927580:C:T	50	100	0.98	0.08279
1:200927737:C:T	50	100	0.98	0.1253
1:200928611:C:T	50	100	1	0.01017
1:200928636:T:C	50	100	0.98	0.1195
1:200928700:C:T	50	100	0.99	0.2137
1:200928964:G:C	50	100	1	0.0138
1:200929011:T:C	50	98	0.98	0.07934
1:200929016:G:T	50	100	0.99	0.04285
1:200929472:G:C	50	100	1	0.01198
1:200929703:C:G	49	98	0.86	0.02124
1:200930325:C:G	50	100	0.99	0.2711
1:200930653:C:T	50	100	0.88	0.1231
1:200930676:A:G	50	98	0.94	0.04847
1:200930781:G:A	50	100	1	0.08442
1:200930884:G:C	50	98	1	0.08479
1:200930886:C:T	50	100	1	0.09877
1:200931147:G:A	50	100	1	0.01471
1:200931315:A:G	50	100	1	0.02596
1:200931661:C:A	50	100	1	0.09877
1:200932127:T:C	50	100	1	0.0118
1:200932288:A:C	50	100	1	0.1639
1:200932351:G:A	50	100	1	0.06082
1:200932434:A:G	50	100	1	0.07317
1:200932530:G:T	49	100	0.97	0.02941
1:200932606:A:C	50	100	1	0.061
1:200932678:A:G	50	100	1	0.02505
1:200932905:A:C	50	100	0.71	0.02542
1:200933279:C:T	50	100	1	0.03105
1:200933479:C:A	50	100	0.96	0.1463
1:200933571:A:T	50	100	0.98	0.2607
1:200933973:A:T	50	100	1	0.3183
1:200934296:A:G	50	100	1	0.02015
1:200934307:C:T	50	100	1	0.02179
1:200934362:T:C	50	100	0.96	0.02705
1:200934793:A:G	50	100	1	0.01543
1:200934881:C:T	50	100	1	0.01561
1:200935009:C:T	50	100	1	0.03595
1:200935227:T:C	50	100	1	0.02469
1:200935584:G:T	49	100	1	0.02633
1:200935691:A:G	50	100	1	0.02796
1:200935746:G:A	50	100	1	0.02614
1:200935763:G:A	50	100	1	0.08497
1:200935771:T:G	50	100	0.97	0.06173
1:200935921:A:G	50	100	0.99	0.106
1:200936255:G:A	50	100	0.86	0.04539
1:200936269:A:G	50	100	1	0.02033
1:200936379:C:T	50	100	1	0.3152
1:200936507:A:T	50	100	1	0.1069
1:200936744:T:A	50	100	1	0.1275
1:200936759:A:G	50	100	1	0.106
1:200937345:G:A	50	100	1	0.2122
1:200937554:G:A	50	100	1	0.106
1:200937853:G:A	50	100	1	0.02033
1:200937861:G:A	50	100	1	0.2124
1:200937906:C:T	50	100	1	0.1828
1:200938501:A:G	50	100	0.98	0.02197
1:200938700:C:G	50	100	1	0.2133
1:200938832:C:T	49	98	1	0.02505
1:200939132:G:A	50	100	1	0.2827
1:200939477:A:C	48	97.9	0.75	0.04593
1:200939774:G:A	50	100	1	0.3159
1:200939863:G:A	50	100	1	0.08533
1:200940133:T:C	50	100	1	0.0158
1:200940593:T:A	50	100	1	0.02197
1:200940887:G:A	50	100	0.97	0.06155
1:200941077:C:A	50	100	1	0.08533
1:200941198:T:G	50	100	1	0.01598
1:200941253:T:C	50	100	1	0.01561
1:200941667:T:C	50	100	1	0.03486
1:200941898:T:G	50	100	1	0.08606
1:200942051:C:T	50	98	1	0.1262
1:200942726:A:C	50	100	1	0.232
1:200942913:G:A	50	100	0.99	0.04085
1:200942917:A:G	50	100	1	0.1062
1:200943157:G:A	50	100	1	0.08606
1:200943244:A:T	50	96	0.8	0.0216
1:200943599:G:T	50	100	0.98	0.1863
1:200943752:C:T	50	100	1	0.3292
1:200944201:G:A	50	100	0.94	0.04339
1:200944440:G:A	50	100	1	0.02524
1:200944808:T:A	50	100	1	0.1057
1:200945011:C:T	50	100	0.96	0.06245
1:200945439:C:A	50	100	0.99	0.3161
1:200945445:T:A	50	100	1	0.02451
1:200945657:G:A	50	100	1	0.08533
1:200946117:T:C	50	100	1	0.3159
1:200947782:C:G	50	100	1	0.1247
1:200948169:G:A	50	100	1	0.1064
1:200948175:C:T	50	100	1	0.329
1:200949283:A:G	50	100	1	0.1576
1:200949402:G:A	50	100	1	0.02741
1:200949719:C:T	50	100	1	0.1073
1:200950151:C:T	50	98	0.84	0.01434
1:200950242:G:A	50	98	1	0.28
1:200950601:T:A	50	100	1	0.03086
1:200950832:A:C	50	100	0.99	0.10780000000000001
1:200950883:C:A	50	98	1	0.08442
1:200951234:G:A	50	100	0.98	0.1852
1:200951893:A:G	50	100	1	0.06118
1:200952049:C:T	50	100	1	0.1082
1:200952094:A:G	50	100	1	0.01598
1:200952140:G:T	50	100	0.97	0.1796
1:200952257:A:G	50	100	0.98	0.1187
1:200952267:C:A	50	100	1	0.1071
1:200952437:T:C	50	100	1	0.03177
1:200952657:G:A	50	100	1	0.01634
1:200952668:A:G	50	100	0.99	0.108
1:200952720:G:A	50	100	1	0.01616
1:200952817:T:C	50	100	0.99	0.1077
1:200953078:T:A	50	100	0.75	0.01017
1:200953154:C:G	50	100	0.98	0.1801
1:200953254:G:A	50	100	0.99	0.1233
1:200953458:A:C	50	100	0.99	0.3411
1:200954207:G:A	50	100	0.99	0.4621
1:200954219:C:T	50	100	0.96	0.03032
1:200955072:G:T	50	98	0.99	0.468
1:200955881:C:T	50	100	0.99	0.3355
1:200956168:C:G	50	100	0.99	0.4757
1:200956485:T:C	50	98	0.96	0.01997
1:200956761:C:G	50	100	0.96	0.05846
1:200956864:G:A	50	100	0.98	0.3526
1:200957068:C:T	50	100	0.99	0.1229
1:200957737:A:G	50	100	1	0.03577
1:200958082:C:T	50	100	0.94	0.03068
1:200958620:G:A	50	100	1	0.1251
1:200959181:A:T	50	92	0.99	0.2999
1:200959328:G:C	49	100	0.98	0.03976
1:200959647:A:T	50	100	0.98	0.4913
1:200959658:T:C	50	100	0.99	0.1561
1:200959779:C:T	50	100	0.64	0.02887
1:200960016:T:C	50	100	0.99	0.4265
1:200960247:C:T	50	100	0.97	0.04466
1:200960260:T:G	50	100	0.98	0.02832
1:200960354:A:G	50	100	0.98	0.1908
1:200960545:C:A	50	100	0.99	0.2968
1:200960563:G:A	50	100	0.98	0.05973
1:200960877:T:C	50	100	0.98	0.1233
1:200962093:A:G	50	100	0.99	0.01507
1:200962483:G:A	49	100	0.9	0.0138
1:200962493:T:C	50	100	0.96	0.01289
1:200962573:T:G	50	100	0.99	0.1193
1:200962789:C:T	50	100	1	0.03722
1:200963177:G:A	50	100	1	0.4366
1:200963305:A:G	50	100	1	0.1024
1:200963689:G:A	50	100	0.93	0.02288
1:200964048:T:C	50	100	0.96	0.01307
1:200964113:T:C	49	98	1	0.3057
1:200964164:G:A	50	100	0.99	0.1278
1:200964167:G:A	48	100	1	0.4366
1:200964286:C:T	50	100	1	0.09713
1:200964468:T:C	50	98	1	0.4372
1:200965110:G:A	50	100	0.99	0.01997
1:200965282:C:A	50	100	0.99	0.3045
1:200965304:C:T	50	100	1	0.3059
1:200965357:C:G	50	100	1	0.08025
1:200965389:C:T	50	100	1	0.08025
1:200965406:T:G	50	100	1	0.1019
1:200965431:C:T	50	100	0.99	0.1371
1:200965522:C:G	50	98	0.99	0.3126
1:200966738:T:C	50	100	0.99	0.1661
1:200966901:T:C	50	100	0.98	0.02669
1:200967093:C:A	50	100	1	0.09731
1:200968350:T:C	50	100	0.73	0.02397
1:200968377:G:A	50	100	0.99	0.2767
1:200968378:C:T	50	100	0.96	0.0285
1:200968583:A:G	50	100	1	0.02741
1:200968644:G:T	50	96	0.97	0.2633
1:200968901:G:A	50	100	0.99	0.2767
1:200969006:C:T	50	100	1	0.02741
1:200969346:G:T	50	100	1	0.3025
1:200970381:C:T	50	100	1	0.02614
1:200970514:C:T	50	100	1	0.1601
1:200971052:G:A	50	98	0.99	0.3088
1:200971061:C:T	50	100	1	0.08025
1:200971955:T:C	50	100	0.79	0.01235
1:200972295:C:A	50	100	1	0.2767
1:200972421:T:C	50	100	1	0.03958
1:200972588:G:A	50	98	0.98	0.307
1:200972627:G:A	50	100	0.99	0.09822
1:200972697:C:A	50	100	0.98	0.09749
1:200972806:T:C	50	100	1	0.09749
1:200973257:G:A	50	98	0.92	0.03885
1:200973306:C:T	50	100	1	0.0256
1:200973883:C:T	50	100	1	0.05174
1:200974422:G:C	50	100	1	0.09731
1:200974929:G:A	50	100	1	0.09749
1:200975036:C:T	50	100	1	0.2262
1:200975408:C:T	50	100	0.99	0.08333
1:200975712:T:G	50	98	0.99	0.2046
1:200975863:C:T	50	98	0.99	0.3077
1:200975914:G:A	50	100	1	0.02433
1:200976146:C:A	50	100	1	0.4601
1:200976629:A:G	50	100	0.99	0.08297
1:200976650:G:C	50	100	1	0.09786
1:200976782:G:A	50	100	0.99	0.08315
1:200977800:T:C	50	98	0.99	0.1612
1:200978004:G:A	50	100	1	0.03377
1:200978289:T:A	50	98	0.84	0.01452
1:200978485:C:G	50	100	1	0.1088
1:200978588:C:T	50	100	1	0.08097
1:200978853:A:G	50	100	0.9	0.01634
1:200978958:A:G	50	100	1	0.2883
1:200980241:A:T	50	100	0.98	0.04248
1:200980306:G:A	50	100	0.99	0.1088
1:200980752:G:C	50	100	1	0.02433
1:200981527:T:C	50	100	0.95	0.02433
1:200981832:C:T	50	100	0.99	0.1536
1:200982179:G:A	50	98	0.97	0.0817
1:200982312:T:A	50	100	0.99	0.3974
1:200982316:C:T	50	100	1	0.02433
1:200982872:C:T	50	100	0.92	0.01017
1:200982961:G:A	50	100	1	0.02723
1:200983208:C:G	50	100	1	0.2883
1:200983294:C:A	50	100	1	0.2883
1:200983327:A:G	50	100	1	0.2883
1:200983358:T:C	50	100	0.97	0.03903
1:200983655:G:A	50	100	1	0.2876
1:200983687:G:A	50	100	0.99	0.3974
1:200984031:A:G	49	100	1	0.2874
1:200984232:T:G	50	100	1	0.02596
1:200984367:A:G	50	100	1	0.2874
1:200984435:A:G	50	100	1	0.3923
1:200984469:G:A	50	100	1	0.2872
1:200984584:G:A	50	100	0.91	0.01017
1:200985058:T:C	50	100	1	0.2874
1:200985357:G:A	50	100	1	0.2874
1:200985471:A:G	50	100	1	0.2876
1:200985517:G:C	50	100	1	0.3963
1:200985880:C:T	50	94	0.99	0.2863
1:200986184:C:T	49	100	0.94	0.03794
1:200986312:C:T	50	98	1	0.2756
1:200986316:T:C	50	98	1	0.287
1:200986368:T:A	50	100	1	0.02778
1:200986438:A:G	50	98	1	0.1545
1:200986922:C:A	50	100	0.96	0.01344
1:200987160:A:G	50	100	1	0.2872
1:200987304:A:G	50	96	0.82	0.01398
1:200987365:C:T	50	100	1	0.09913
1:200987388:G:A	50	100	1	0.287
1:200987706:T:C	50	100	1	0.2872
1:200987904:G:A	50	100	1	0.1618
1:200988284:G:A	50	100	0.74	0.01017
1:200988563:G:C	50	100	0.99	0.3313
1:200988569:A:G	50	100	1	0.1618
1:200988983:A:C	50	100	1	0.287
1:200989079:C:T	50	100	1	0.02596
1:200989082:C:T	50	100	1	0.04212
1:200989085:C:A	50	100	0.98	0.01017
1:200989368:C:T	50	100	1	0.1064
1:200989616:G:A	50	100	1	0.287
1:200989924:T:G	50	100	1	0.287
1:200990174:G:A	50	100	1	0.287
1:200990177:G:A	50	100	0.99	0.08152
1:200990600:C:T	50	100	1	0.02596
1:200991179:G:A	50	100	1	0.205
1:200991234:G:A	50	100	1	0.04212
1:200991383:T:C	50	100	1	0.08079
1:200991460:T:C	50	100	0.79	0.03631
1:200991604:C:T	50	100	0.99	0.1088
1:200991758:C:T	50	100	1	0.2869
1:200991770:A:T	50	100	1	0.2752
1:200991787:T:C	50	100	1	0.2869
1:200991970:G:A	50	100	0.92	0.01017
1:200992755:T:G	50	100	0.99	0.1447
1:200993159:G:A	50	100	0.99	0.1516
1:200993399:C:T	50	100	1	0.09913
1:200993460:G:A	50	100	1	0.03867
1:200993469:C:T	50	100	1	0.3573
1:200993516:G:A	50	100	1	0.02778
1:200993593:T:C	50	100	1	0.02651
1:200993646:A:G	50	100	1	0.2754
1:200993667:T:G	50	100	1	0.3241
1:200993734:A:G	50	100	1	0.2771
1:200993770:A:C	50	100	1	0.2771
1:200994697:C:T	50	100	0.99	0.2544
1:200995154:C:G	50	100	1	0.3987
1:200995209:A:G	50	100	1	0.3985
1:200995450:A:G	50	100	0.99	0.3985
1:200995588:T:C	50	100	1	0.3985
1:200995751:G:A	50	100	1	0.09677
1:200995869:C:A	50	100	0.97	0.05229
1:200995976:G:A	50	100	1	0.04285
1:200996002:G:T	50	100	1	0.3985
1:200996473:G:A	50	100	1	0.4003
1:200996740:T:C	50	100	1	0.02651
1:200996745:G:A	50	100	1	0.08079
1:200997482:T:C	50	100	0.99	0.3981
1:200997497:C:T	50	100	1	0.02542
1:200997519:C:T	50	100	1	0.03813
1:200997657:C:T	50	100	1	0.3989
1:200997690:C:T	50	100	1	0.2349
1:200997842:T:A	50	100	1	0.3987
1:200997848:C:T	50	100	1	0.1625
1:200997855:G:A	50	100	1	0.3987
1:200997894:G:A	50	100	1	0.09005
1:200998129:C:T	50	100	0.96	0.2977
1:200998164:G:T	50	100	1	0.02651
1:200998362:A:G	50	100	0.99	0.3989
1:200998559:C:G	50	100	1	0.09877
1:200998614:G:A	50	100	1	0.09041
1:200998650:G:T	50	100	0.88	0.08442
1:200998827:C:G	50	100	1	0.02741
1:200998854:C:T	50	100	1	0.09078
1:200999629:C:T	50	100	0.99	0.08442
1:200999751:G:A	50	98	0.98	0.1993
1:200999996:G:A	49	100	0.98	0.01144
1:201000012:C:T	50	100	0.98	0.01144
1:201000615:A:G	50	100	1	0.02215
1:201000638:G:A	50	100	0.98	0.1952
1:201000793:G:A	50	100	0.99	0.1988
1:201000814:A:G	50	100	0.99	0.1988
1:201000855:T:C	50	100	0.99	0.3773
1:201001682:T:C	50	100	0.99	0.02941
1:201001921:G:A	50	100	0.76	0.04975
1:201002225:A:G	50	100	0.99	0.08515
1:201002393:G:A	50	100	0.99	0.1885
1:201002400:G:T	50	100	0.99	0.1883
1:201002733:G:A	50	100	0.99	0.1883
1:201002785:C:G	50	100	1	0.08224
1:201002993:A:T	50	100	0.99	0.07462
1:201003326:T:C	50	100	0.99	0.4779
1:201003855:G:T	50	100	0.98	0.03667
1:201004060:A:G	50	100	0.98	0.09695
1:201005513:G:A	50	100	1	0.08515
1:201005542:C:T	50	100	0.99	0.01162
1:201005760:C:T	50	100	1	0.03667
1:201005912:T:C	50	96	0.87	0.03885
1:201005936:G:A	50	100	0.97	0.1914
1:201005987:G:C	50	100	1	0.1338
1:201006228:G:A	50	100	0.98	0.05719
1:201006962:A:G	47	87.2	0.97	0.498
1:201007657:C:T	50	100	1	0.09768
1:201007970:C:G	50	100	0.99	0.4584
1:201008593:C:T	50	100	0.79	0.04176
1:201009284:C:T	50	100	1	0.09768
1:201010334:C:A	50	98	1	0.09749
1:201011570:A:G	50	100	0.99	0.4573
1:201011593:G:A	50	100	0.99	0.2042
1:201011868:A:G	50	100	0.99	0.4613
1:201012450:G:A	50	100	1	0.01344
1:201012797:T:C	50	100	0.99	0.1899
1:201013144:C:A	50	100	1	0.07589
1:201013170:C:T	50	100	0.64	0.01779
1:201013977:G:A	50	100	1	0.07589
1:201014361:T:G	50	100	1	0.1427
1:201014414:C:A	50	100	0.8	0.02269
1:201014462:G:A	50	100	1	0.07607
1:201014894:A:G	50	100	1	0.4581
1:201014951:A:G	50	100	1	0.1541
1:201015352:G:A	50	100	1	0.2211
1:201015929:T:G	50	100	0.97	0.04829
1:201016320:G:A	50	100	1	0.07643
1:201016820:T:G	50	100	0.99	0.03649
1:201017193:G:C	50	100	1	0.04648
1:201017406:C:A	50	100	1	0.07643
1:201018670:G:A	50	100	1	0.4566
1:201018890:A:C	50	100	0.96	0.0561
1:201018995:T:C	50	98	0.9	0.08424
1:201019128:C:T	50	100	1	0.4564
1:201020313:G:C	50	100	0.99	0.4593
1:201020316:C:G	50	100	1	0.1345
1:201020634:C:T	50	100	0.93	0.2765
1:201020647:C:T	50	100	1	0.1344
1:201020764:T:C	50	100	1	0.04611
1:201021300:T:A	50	100	0.99	0.09532
1:201021489:C:T	50	100	0.62	0.01598
1:201021534:A:G	50	98	0.99	0.1543
1:201021545:T:A	50	100	0.98	0.09532
1:201021631:T:C	50	100	0.99	0.1098
1:201022624:T:C	50	100	0.88	0.01834
1:201022750:C:T	50	100	1	0.03558
1:201023447:G:A	49	100	0.98	0.07698
1:201023573:G:A	49	100	0.98	0.07662
1:201024897:G:A	50	100	0.98	0.1563
1:201025379:A:G	50	100	1	0.03885
1:201025423:T:A	50	100	0.99	0.1202
1:201027061:C:A	50	100	0.99	0.4472
1:201027651:T:A	50	100	1	0.0423
1:201027715:C:T	50	100	0.99	0.03667
1:201027716:G:A	50	100	0.88	0.01834
1:201027874:G:A	50	100	0.99	0.1182
1:201028188:C:G	50	100	0.99	0.4501
1:201028275:G:T	50	100	0.99	0.1565
1:201028802:C:T	50	100	0.98	0.118
1:201028819:C:T	50	100	0.98	0.1155
1:201029082:A:G	50	100	1	0.04212
1:201029230:A:G	50	100	0.95	0.05301
1:201029276:G:C	50	100	0.98	0.07407
1:201029403:C:T	50	100	0.99	0.1342
1:201029691:T:C	50	100	0.98	0.4484
1:201030003:A:C	50	100	0.96	0.09949
1:201030361:T:G	50	100	0.97	0.1707
1:201030528:A:G	50	100	0.98	0.07571
1:201030798:T:C	50	100	0.98	0.4515
1:201031177:G:C	50	100	0.97	0.1334
1:201031226:A:C	50	100	0.98	0.4715
1:201031247:A:G	50	100	0.95	0.09078
1:201031415:C:A	50	100	0.93	0.02614
1:201031585:A:G	50	100	0.88	0.01852
1:201031839:T:C	50	100	0.98	0.02869
1:201032078:G:A	50	98	0.89	0.03903
1:201032570:T:C	50	96	0.87	0.0394
1:201033045:G:A	50	100	0.98	0.1369
1:201033230:G:T	50	100	0.97	0.06663
1:201033295:G:T	50	100	0.97	0.06645
1:201033388:T:G	44	100	0.98	0.4717
1:201033471:C:T	50	100	1	0.04176
1:201033521:G:C	50	100	0.97	0.09241
1:201033540:T:C	50	100	0.97	0.03014
1:201033860:T:G	50	100	0.97	0.04975
1:201034478:A:G	50	100	0.99	0.4597
1:201034576:C:T	50	100	0.98	0.02542
1:201034860:G:A	50	100	0.78	0.01162
1:201034923:C:G	50	100	1	0.1349
1:201035384:G:A	50	100	0.99	0.244
1:201035572:T:C	50	100	0.98	0.02705
1:201036034:T:G	50	94	0.61	0.02378
1:201036079:G:T	50	100	0.98	0.1098
1:201036173:A:G	50	100	0.98	0.02687
1:201036374:T:C	50	100	1	0.264
1:201036426:T:A	50	100	0.99	0.2444
1:201036429:A:G	50	100	1	0.06681
1:201036678:C:T	50	100	1	0.4909
1:201037057:A:G	50	100	1	0.2642
1:201037533:A:G	50	100	1	0.4666
1:201037774:C:T	50	100	0.99	0.1049
1:201038295:C:T	50	100	1	0.04176
1:201038490:T:G	50	100	1	0.03903
1:201038601:C:T	50	100	0.78	0.01035
1:201038700:G:A	50	98	0.99	0.1302
1:201038875:G:T	50	100	1	0.01162
1:201039248:G:A	50	100	0.98	0.04975
1:201040054:A:G	50	100	0.99	0.2544
1:201040428:A:G	50	100	0.98	0.3462
1:201041003:C:T	50	100	0.98	0.0118
1:201041734:T:C	50	100	0.99	0.4561
1:201042489:C:T	50	100	0.96	0.0138
1:201042545:C:T	50	100	0.98	0.01017
1:201042609:G:T	50	100	0.95	0.05211
1:201042696:G:A	50	100	0.98	0.3749
1:201042885:C:T	50	100	0.97	0.1049
1:201042916:A:T	50	100	0.98	0.1768
1:201043119:C:T	50	100	0.98	0.1117
1:201043356:C:T	50	100	0.97	0.1048
1:201043469:G:A	50	98	0.97	0.08097
1:201043809:C:T	50	100	0.98	0.1222
1:201043840:G:A	50	100	0.94	0.02796
1:201044208:T:C	50	100	0.99	0.4568
1:201044606:G:A	50	100	0.99	0.2404
1:201044819:G:C	50	100	0.99	0.4568
1:201045480:A:G	50	100	0.99	0.1866
1:201045838:C:T	50	98	0.99	0.1327
1:201046327:G:A	50	100	0.91	0.01198
1:201046445:C:T	50	100	0.93	0.01035
1:201046655:C:G	50	100	0.99	0.146
1:201046996:G:C	50	100	1	0.06627
1:201047168:G:A	50	100	0.8	0.05955
1:201047518:C:T	50	100	0.99	0.1857
1:201048474:T:G	50	100	0.97	0.1044
1:201049334:T:G	50	100	0.98	0.08624
1:201049931:C:T	50	100	0.99	0.1394
1:201049953:G:A	50	100	0.94	0.01816
1:201050206:C:T	50	100	0.98	0.1042
1:201050868:G:A	50	100	0.98	0.02705
1:201050977:A:G	50	100	0.98	0.1481
1:201051232:G:A	50	98	0.94	0.08079
1:201051446:T:G	50	100	0.98	0.1538
1:201051599:A:G	50	100	0.98	0.1538
1:201051723:T:C	50	100	0.99	0.4366
1:201052247:C:T	50	98	0.78	0.04975
1:201052899:A:T	50	100	0.98	0.01216
1:201053248:G:A	50	100	0.97	0.0285
1:201053385:G:T	50	100	0.9	0.01307
1:201053652:G:A	50	100	0.88	0.01126
1:201053906:C:G	50	100	0.99	0.4528
1:201053950:C:T	50	98	0.97	0.07171
1:201053951:C:T	50	100	0.98	0.1714
1:201053970:T:C	50	100	0.98	0.1541
1:201053981:C:T	50	98	0.98	0.07171
1:201054308:C:T	50	100	0.98	0.4014
1:201054852:G:C	50	100	0.99	0.1547
1:201054931:G:A	50	100	0.99	0.1443
1:201055458:C:T	50	100	0.98	0.03504
1:201055821:C:T	50	96	0.98	0.1906
1:201056050:C:G	49	98	0.97	0.1206
1:201056485:A:G	50	100	0.89	0.01071
1:201056554:C:A	50	98	0.99	0.4542
1:201056567:C:A	50	98	0.99	0.4544
1:201056722:C:T	50	100	0.97	0.2355
1:201056812:T:C	50	100	1	0.05683
1:201057159:C:A	50	98	0.98	0.03159
1:201057788:T:C	50	100	0.98	0.2682
1:201057927:C:T	50	96	0.99	0.4793
1:201058723:G:A	50	100	0.94	0.04085
1:201059338:G:A	49	100	0.98	0.0886
1:201060059:C:T	50	100	0.76	0.0158
1:201060085:T:C	50	100	0.99	0.1469
1:201060303:T:C	50	100	0.98	0.476
1:201061010:G:A	50	100	0.99	0.1583
1:201061540:G:A	50	100	0.99	0.2318
1:201061616:G:A	50	100	0.96	0.01089
1:201061860:C:T	50	100	0.99	0.1452
1:201062179:A:C	50	100	0.98	0.4472
1:201062603:G:C	50	100	1	0.02433
1:201062898:G:C	50	100	0.99	0.1701
1:201063183:A:T	50	100	0.99	0.2473
1:201063340:A:T	50	100	0.99	0.1543
1:201063410:C:T	50	100	0.99	0.155
1:201063471:G:A	50	100	0.97	0.01943
1:201063609:G:T	50	100	0.99	0.1572
1:201064238:A:G	50	100	0.97	0.01144
1:201064487:C:T	50	100	0.97	0.01162
1:201064592:G:A	50	100	0.99	0.2122
1:201064951:C:G	50	100	0.97	0.1142
1:201065144:C:T	50	100	0.98	0.1367
1:201065408:T:C	50	100	0.98	0.1903
1:201065520:A:T	50	100	0.96	0.07662
1:201065739:G:A	50	100	0.92	0.08588
1:201065943:G:A	50	100	0.98	0.03105
1:201065959:G:A	50	100	0.78	0.02288
1:201065970:A:G	50	100	0.88	0.06137
1:201066301:G:A	50	98	0.9	0.0443
1:201066360:A:T	50	100	0.96	0.03177
1:201066479:G:T	50	98	0.9	0.258
1:201066770:C:T	50	94	0.75	0.02469
1:201067279:G:C	50	100	0.97	0.03123
1:201067608:G:A	50	100	0.96	0.03123
1:201067808:G:A	50	98	0.94	0.05065
1:201067941:T:C	50	96	0.88	0.2803
1:201067955:C:T	50	100	0.8	0.03958
1:201068071:C:T	50	100	0.81	0.01235
1:201068084:G:A	50	98	0.9	0.0345
1:201068179:A:G	50	98	0.88	0.1173
1:201068278:C:T	48	95.8	0.86	0.03086
1:201068353:C:T	50	94	0.88	0.04267
1:201068570:T:C	50	100	0.75	0.03123
1:201068610:T:C	50	88	0.68	0.1983
1:201068707:T:C	50	94	0.87	0.03522
1:201068834:T:C	50	84	0.79	0.3555
1:201069373:T:C	50	100	0.66	0.01434
1:201069559:A:G	50	96	0.9	0.3647
1:201069870:T:G	50	98	0.83	0.01017
1:201070752:G:T	50	100	0.93	0.08333
1:201071052:A:G	50	98	0.94	0.2151
1:201071618:A:G	50	100	0.95	0.07752
1:201071727:G:A	50	98	0.96	0.01852
1:201072064:T:C	50	100	0.98	0.01017
1:201072070:G:A	50	98	0.96	0.1607
1:201072113:T:C	50	100	0.97	0.218
1:201072236:G:A	50	98	0.98	0.161
1:201072352:A:G	50	100	0.97	0.3052
1:201072534:T:C	50	100	0.96	0.07825
1:201073025:C:T	50	100	0.95	0.08551
1:201073140:C:T	50	100	0.95	0.08551
1:201073198:T:C	50	98	0.99	0.3244
1:201073490:G:A	50	96	0.99	0.4889
1:201073855:G:A	50	98	0.98	0.2553
1:201074076:G:A	50	100	0.92	0.01888
1:201074173:C:T	50	96	0.99	0.4887
1:201074188:C:T	50	98	0.96	0.2141
1:201074463:C:T	50	100	0.98	0.01035
1:201074574:G:A	50	100	0.98	0.02015
1:201074969:T:C	50	100	0.98	0.3046
1:201075135:T:A	50	100	0.94	0.01416
1:201075175:G:A	50	100	0.86	0.05211
1:201075216:C:T	50	96	0.99	0.4897
1:201075620:A:G	50	100	0.98	0.3039
1:201076345:A:G	50	98	0.98	0.2732
1:201076397:C:T	50	98	0.98	0.1754
1:201076398:G:A	50	100	0.98	0.2727
1:201076897:G:T	50	98	0.94	0.06917
1:201077251:T:G	50	100	0.94	0.3406
1:201077260:A:G	50	100	0.96	0.2101
1:201077416:C:T	50	100	0.92	0.0207
1:201077446:A:G	50	100	0.93	0.01216
1:201077934:G:A	50	100	0.97	0.2576
1:201077947:A:G	50	100	0.98	0.305
1:201077950:C:T	50	100	0.98	0.02741
1:201077983:A:G	50	100	0.98	0.1525
1:201078007:G:A	50	98	0.92	0.1189
1:201078646:C:T	50	100	0.97	0.2574
1:201078760:G:A	50	100	0.98	0.3457
1:201078813:A:C	50	100	0.99	0.15
1:201078888:C:T	50	100	0.96	0.05138
1:201079036:G:A	50	98	0.71	0.01053
1:201079133:C:A	48	100	0.97	0.1476
1:201079137:A:G	50	96	0.97	0.258
1:201079157:T:G	50	98	0.98	0.1474
1:201079485:T:C	50	100	0.97	0.1334
1:201079554:T:C	49	91.8	0.97	0.0512
1:201080158:G:A	50	100	0.99	0.0256
1:201080192:T:C	50	100	0.99	0.1541
1:201080308:A:T	50	100	0.95	0.0797
1:201080741:T:G	50	100	0.99	0.1496
1:201080779:C:G	50	100	0.95	0.0797
1:201080918:C:T	50	100	0.98	0.386
1:201081105:A:C	50	100	0.98	0.1552
1:201081156:C:T	50	100	0.98	0.2289
1:201081164:T:C	50	100	0.98	0.2289
1:201081165:C:T	50	100	0.9	0.01162
1:201081169:G:A	50	100	0.99	0.1496
1:201081236:C:T	50	100	0.98	0.2289
1:201081403:C:T	50	100	0.87	0.02324
1:201081440:A:G	50	100	0.95	0.07952
1:201081715:G:T	50	100	0.99	0.1501
1:201081904:C:T	50	100	0.98	0.2347
1:201081969:C:G	50	100	0.99	0.1501
1:201082119:T:C	50	100	0.95	0.07988
1:201082169:C:T	50	100	0.99	0.1507
1:201082260:C:T	50	100	0.98	0.1481
1:201082290:C:G	50	100	0.99	0.15
1:201082292:G:A	50	100	0.94	0.05683
1:201082454:A:T	50	100	0.98	0.1002
1:201082722:C:A	50	100	0.99	0.15
1:201082774:C:T	50	100	0.99	0.1503
1:201082777:T:C	50	100	0.95	0.05374
1:201082936:G:A	50	100	0.98	0.01071
1:201082985:C:T	50	100	0.9	0.01162
1:201083071:T:C	50	98	0.94	0.248
1:201083155:G:A	50	100	0.91	0.04666
1:201083182:A:T	50	100	0.99	0.1501
1:201083184:A:C	50	100	0.99	0.1501
1:201083346:T:C	50	100	0.98	0.1501
1:201083434:G:T	50	100	0.98	0.1501
1:201083512:G:A	50	100	0.98	0.2609
1:201083593:C:T	50	100	0.86	0.01888
1:201083615:G:A	50	100	0.98	0.1501
1:201083755:A:C	50	100	0.98	0.02669
1:201083776:T:C	50	100	0.94	0.1333
1:201085069:G:T	50	98	0.95	0.1875
1:201085226:G:T	50	100	0.78	0.01325
1:201086457:C:T	50	98	0.94	0.05265
1:201086801:T:C	50	94	0.97	0.1705
1:201087433:C:A	50	100	0.95	0.01035
1:201087621:T:C	50	98	0.89	0.04303
1:201087734:C:T	50	100	0.83	0.03958
1:201087993:C:T	50	100	0.98	0.02814
1:201088078:G:C	50	100	0.98	0.01089
1:201089300:G:A	50	100	0.88	0.01979
1:201089564:T:C	50	96	0.96	0.4592
1:201089956:A:G	49	93.9	0.94	0.1868
1:201090367:G:C	50	100	0.96	0.2852
1:201090659:A:G	50	98	0.96	0.2821
1:201090688:A:G	50	100	0.93	0.01725
1:201090702:G:A	50	100	0.97	0.0541
1:201090923:A:G	50	98	0.95	0.2111
1:201091089:A:G	50	100	0.88	0.01253
1:201091737:G:A	50	100	0.95	0.2678
1:201092259:A:T	50	96	0.78	0.02197
1:201092649:G:A	50	100	0.96	0.1939
1:201092690:C:G	50	100	0.97	0.3818
1:201092858:G:A	50	100	0.97	0.01253
1:201092863:T:C	50	100	0.95	0.02288
1:201093036:G:A	50	98	0.95	0.1445
1:201093137:C:A	50	100	0.96	0.2489
1:201093202:G:A	50	100	0.78	0.02633
1:201093470:G:A	50	96	0.71	0.01852
1:201093733:T:C	50	100	0.94	0.02941
1:201094722:C:A	50	100	0.95	0.03758
1:201095347:A:G	50	100	0.96	0.01362
1:201095357:G:A	50	98	0.94	0.02469
1:201095787:T:C	50	98	0.95	0.144
1:201096318:C:T	50	98	0.95	0.1565
1:201096874:G:C	50	96	0.95	0.2671
1:201097156:A:G	50	98	0.94	0.1516
1:201097619:T:C	50	100	0.97	0.01289
1:201097752:G:A	50	100	0.96	0.323
1:201097802:G:C	50	100	0.97	0.04702
1:201097855:T:C	50	98	0.96	0.2012
1:201097883:G:A	50	98	0.95	0.1331
1:201097975:A:G	50	100	0.86	0.01035
1:201098206:G:C	50	96	0.96	0.02869
1:201098285:A:C	50	98	0.94	0.1636
1:201098656:C:T	50	98	0.95	0.3154
1:201098771:G:A	49	93.9	0.95	0.343
1:201098797:C:T	50	92	0.96	0.2389
1:201098823:C:G	50	96	0.93	0.1708
1:201098827:C:G	50	94	0.93	0.1859
1:201099057:C:T	50	100	0.96	0.04575
1:201099170:T:C	50	94	0.9	0.2081
1:201099568:G:A	50	100	0.94	0.04702
1:201099659:A:G	50	100	0.9	0.3902
1:201099814:C:A	50	100	0.88	0.02306
1:201099928:G:A	50	100	0.91	0.01289
1:201100063:C:A	50	90	0.9	0.3807
1:201100207:C:T	50	100	0.81	0.01598
1:201100633:C:A	50	100	0.89	0.1487
1:201100954:T:C	50	98	0.76	0.04866
1:201101031:A:C	50	98	0.84	0.03486
1:201101050:A:T	50	86	0.84	0.3936
1:201101272:G:C	50	94	0.79	0.04847
1:201101294:C:T	50	100	0.9	0.08896
1:201101492:G:A	50	100	0.93	0.02487
1:201101612:G:A	50	92	0.83	0.0906
1:201102100:T:A	50	100	0.82	0.0207
1:201102411:C:T	50	100	0.64	0.04666
1:201102662:A:G	50	84	0.78	0.413
1:201102756:T:G	50	82	0.81	0.4448
1:201102767:T:C	50	100	0.9	0.01924
1:201102954:G:T	50	100	0.94	0.01507
1:201103072:T:C	50	92	0.86	0.408
1:201103138:C:T	49	98	0.77	0.01253
1:201103184:T:C	50	100	0.79	0.02415
1:201103224:T:C	50	92	0.86	0.2594
1:201103238:T:C	50	98	0.9	0.03631
1:201103453:T:A	50	94	0.92	0.1966
1:201103521:G:C	50	94	0.9	0.1975
1:201103722:C:T	50	100	0.94	0.04793
1:201103775:C:T	50	98	0.76	0.06663
1:201103793:G:A	50	96	0.81	0.04666
1:201104283:A:G	50	100	0.94	0.01307
1:201104288:C:T	50	100	0.96	0.01997
1:201104301:C:G	50	98	0.84	0.01725
1:201104348:A:T	50	90	0.84	0.1207
1:201104352:C:T	50	94	0.92	0.1981
1:201104427:T:C	50	94	0.93	0.2013
1:201104563:C:T	50	96	0.87	0.209
1:201104886:T:C	50	100	0.97	0.0236
1:201105165:C:T	50	98	0.87	0.2101
1:201105231:A:G	50	100	0.89	0.01089
1:201105254:G:A	50	96	0.91	0.08824
1:201105297:C:T	50	100	0.91	0.02524
1:201105713:C:T	50	98	0.92	0.1607
1:201105718:A:T	50	92	0.89	0.3686
1:201105795:G:A	50	92	0.89	0.3667
1:201105799:T:C	50	92	0.89	0.3865
1:201105866:G:A	50	96	0.9	0.118
1:201105942:G:T	50	100	0.85	0.01017
1:201106103:A:G	50	100	0.93	0.07117
1:201106117:T:C	50	92	0.84	0.4267
1:201106426:G:A	50	98	0.9	0.06445
1:201106503:G:A	50	100	0.92	0.03413
1:201106597:T:C	50	100	0.88	0.01035
1:201106668:T:C	50	98	0.95	0.3931
1:201107039:C:T	50	96	0.98	0.4031
1:201107145:C:G	50	100	0.96	0.05156
1:201107162:T:A	50	100	0.98	0.4069
1:201107322:A:C	50	100	0.93	0.02179
1:201107343:C:T	50	100	0.99	0.01924
1:201107385:A:G	50	98	0.93	0.02614
1:201107386:T:C	50	100	0.97	0.1244
1:201107491:A:C	50	98	0.93	0.02614
1:201107641:G:T	50	100	0.94	0.1418
1:201107789:G:C	50	94	0.98	0.4481
1:201107874:T:C	50	100	0.93	0.02179
1:201108084:T:C	50	98	0.99	0.4777
1:201108136:C:T	50	100	0.82	0.03214
1:201108341:T:G	49	95.9	0.98	0.4606
1:201108342:T:A	49	95.9	0.98	0.4606
1:201108349:C:T	50	100	0.99	0.01598
1:201108382:C:T	50	100	0.97	0.05537
1:201108519:C:T	50	100	0.99	0.1135
1:201108539:A:G	50	96	0.98	0.4581
1:201108796:C:T	50	98	0.85	0.0797
1:201108921:G:A	50	100	0.99	0.01924
1:201109389:T:C	50	98	0.94	0.02633
1:201109685:A:G	50	98	0.94	0.02633
1:201109745:T:C	50	98	0.94	0.02614
1:201109893:A:G	50	96	0.98	0.4608
1:201109960:G:A	50	96	0.98	0.4606
1:201110107:C:T	50	100	0.98	0.3573
1:201110216:G:C	50	100	0.9	0.01797
1:201110330:T:A	50	98	0.98	0.4579
1:201110435:C:T	50	100	0.94	0.02215
1:201110462:C:A	50	98	0.99	0.4829
1:201110590:C:T	50	98	0.98	0.488
1:201110982:C:T	50	100	0.93	0.1351
1:201111165:C:T	50	100	0.97	0.0374
1:201111169:A:C	50	100	0.98	0.08115
1:201111170:T:C	50	96	0.96	0.3733
1:201111241:G:A	50	98	1	0.1153
1:201111266:C:T	50	100	0.92	0.01616
1:201111352:G:C	50	100	0.99	0.0886
1:201111421:C:A	50	100	0.98	0.07752
1:201111657:C:G	50	100	1	0.0699
1:201111701:G:A	50	100	0.99	0.0167
1:201111770:G:A	50	100	0.99	0.01906
1:201111836:G:A	50	100	1	0.0886
1:201111850:T:C	50	100	1	0.04212
1:201111886:G:A	50	100	1	0.08878
1:201111889:A:G	50	100	0.99	0.1353
1:201112132:C:T	50	100	0.98	0.04103
1:201112158:C:T	50	100	0.99	0.03958
1:201112171:C:G	50	100	0.99	0.04103
1:201112422:G:A	50	100	1	0.02251
1:201112570:T:C	50	98	0.99	0.335
1:201112649:C:G	50	96	0.99	0.4472
1:201112815:C:T	50	98	0.98	0.4339
1:201113217:C:T	50	100	1	0.12
1:201113402:T:C	50	100	1	0.01598
1:201113873:C:T	50	100	0.99	0.02814
1:201114019:C:T	50	100	0.99	0.05483
1:201114107:A:G	50	100	1	0.01543
1:201114215:A:G	50	98	0.99	0.3994
1:201114378:A:G	50	98	0.99	0.3998
1:201114758:C:G	50	100	1	0.1211
1:201115297:T:C	49	100	0.97	0.03958
1:201115412:G:A	50	100	0.88	0.01979
1:201115461:A:G	50	98	0.92	0.03086
1:201115822:T:C	50	100	1	0.02306
1:201116032:T:C	50	98	0.99	0.2375
1:201116193:G:A	50	100	0.96	0.05973
1:201116292:G:A	50	96	0.99	0.3339
1:201116393:C:T	50	98	0.99	0.3996
1:201116868:A:G	50	96	0.92	0.171
1:201117299:A:G	50	100	0.97	0.03722
1:201117766:C:A	50	96	0.99	0.3181
1:201118253:G:T	50	100	1	0.1187
1:201118778:C:G	50	100	0.97	0.04684
1:201118779:T:C	50	100	0.97	0.04684
1:201119102:G:A	50	100	0.95	0.01144
1:201119117:A:G	50	96	1	0.3214
1:201119292:G:C	50	98	0.96	0.03105
1:201119319:C:G	50	100	1	0.1273
1:201119761:A:G	50	100	0.92	0.2164
1:201120109:A:G	50	100	0.96	0.07135
1:201120244:T:A	50	98	0.64	0.01507
1:201120441:C:T	50	94	0.83	0.02923
1:201120549:A:G	50	100	0.95	0.04103
1:201121136:T:C	50	98	0.99	0.2446
1:201121137:G:A	50	100	0.99	0.04884
1:201121913:C:A	50	96	0.99	0.3972
1:201122163:C:T	50	100	0.99	0.03903
1:201122444:C:T	50	100	0.99	0.06336
1:201122618:G:A	50	100	0.96	0.02088
1:201122634:C:A	50	100	0.99	0.06336
1:201123422:G:A	50	100	0.99	0.2489
1:201123482:G:A	50	100	0.99	0.2489
1:201123683:G:A	50	100	0.98	0.06282
1:201123851:C:T	50	98	0.99	0.3134
1:201124134:A:G	50	100	0.61	0.02197
1:201124291:T:C	50	100	1	0.01198
1:201124340:G:T	50	100	0.99	0.2435
1:201124511:C:G	50	100	0.98	0.02451
1:201124755:A:G	50	100	0.99	0.2571
1:201125443:G:A	50	100	0.99	0.2424
1:201126586:T:C	50	98	0.99	0.2467
1:201126714:C:A	50	100	0.98	0.06064
1:201127179:C:G	50	100	1	0.03141
1:201127255:A:G	50	98	0.99	0.4263
1:201127316:T:C	50	100	1	0.05828
1:201127482:T:C	50	100	0.99	0.2687
1:201127562:G:A	50	100	0.99	0.2564
1:201127580:G:A	50	100	0.97	0.09659
1:201127582:G:A	50	100	0.77	0.02378
1:201127640:T:C	50	100	0.98	0.05465
1:201127798:C:T	50	100	0.96	0.03032
1:201127849:C:A	50	100	0.98	0.05465
1:201128094:G:C	50	100	0.98	0.3121
1:201128448:C:G	50	100	1	0.01543
1:201128449:G:A	50	98	0.95	0.06663
1:201128481:T:G	50	100	0.97	0.4815
1:201128753:C:T	50	100	0.95	0.07226
1:201128796:A:G	50	98	0.98	0.4147
1:201129096:C:T	50	100	0.93	0.01198
1:201129852:C:T	50	100	0.99	0.1029
1:201130146:C:T	50	100	1	0.02124
1:201130147:T:C	50	100	0.98	0.4036
1:201130266:A:G	50	100	0.98	0.05628
1:201130689:C:G	50	100	0.99	0.1029
1:201130999:A:G	48	100	0.99	0.1184
1:201131005:T:A	49	93.9	0.99	0.4185
1:201131227:C:T	50	100	1	0.1028
1:201131311:G:A	50	100	0.99	0.2981
1:201131354:A:G	50	100	0.98	0.4466
1:201131368:A:G	50	98	0.98	0.2974
1:201131398:A:C	50	100	1	0.0216
1:201131620:G:A	50	100	0.98	0.2985
1:201131708:T:C	50	100	0.98	0.1826
1:201131953:G:A	50	100	0.98	0.4045
1:201132285:C:T	50	100	0.95	0.3237
1:201132338:C:T	50	100	0.89	0.01053
1:201132497:T:C	50	100	0.96	0.09695
1:201132578:T:A	50	100	1	0.02778
1:201132674:C:T	50	100	0.97	0.1026
1:201132736:C:T	50	94	0.95	0.3871
1:201132749:T:C	50	100	0.98	0.106
1:201132926:C:T	50	100	0.94	0.02614
1:201133502:A:G	50	100	0.92	0.03722
1:201133540:T:C	50	98	0.92	0.1674
1:201133843:T:C	50	96	0.97	0.305
1:201133859:C:T	50	96	0.96	0.3072
1:201133937:T:C	50	96	0.94	0.4457
1:201134130:C:T	50	100	0.89	0.01779
1:201134236:T:C	50	100	0.71	0.01216
1:201134276:C:T	50	98	0.92	0.1803
1:201134336:G:A	50	96	0.97	0.3083
1:201134361:C:T	50	100	0.94	0.01743
1:201134866:G:A	50	100	0.99	0.02052
1:201135190:T:C	50	100	0.97	0.08224
1:201135428:C:A	50	100	0.95	0.1396
1:201135461:A:G	50	98	0.95	0.3564
1:201136360:G:A	50	98	0.97	0.3043
1:201136580:G:A	50	98	0.97	0.3351
1:201136776:G:A	50	100	0.99	0.05574
1:201137187:G:A	50	100	0.98	0.02106
1:201137245:T:C	50	100	0.9	0.02778
1:201137701:A:G	50	98	0.97	0.3039
1:201138199:C:T	50	98	0.97	0.3437
1:201138326:C:T	50	100	0.98	0.02052
1:201138456:C:T	50	100	1	0.01017
1:201138846:C:T	50	100	0.94	0.1187
1:201138902:G:C	50	100	0.91	0.213
1:201138968:G:A	50	100	0.95	0.2593
1:201139103:A:T	50	100	0.91	0.01979
1:201139375:G:A	50	92	0.64	0.09622
1:201139396:T:G	50	96	0.81	0.02306
1:201139443:C:T	50	96	0.62	0.03649
1:201139802:C:A	50	94	0.86	0.1073
1:201140159:C:G	50	100	1	0.01743
1:201140249:C:T	50	98	0.97	0.3711
1:201140420:T:C	50	100	0.96	0.05029
1:201140489:G:A	50	100	0.98	0.03304
1:201140696:T:C	50	100	1	0.05138
1:201140775:C:T	50	100	0.99	0.1943
1:201140813:T:C	50	100	0.99	0.0345
1:201140856:G:A	50	100	0.99	0.3221
1:201140952:G:A	50	100	0.99	0.1302
1:201141063:C:T	50	100	0.93	0.01652
1:201141363:T:C	50	100	0.84	0.01707
1:201141826:A:G	50	100	1	0.2696
1:201141835:C:T	50	98	0.99	0.3549
1:201142282:T:C	50	100	1	0.2696
1:201142492:C:T	50	100	0.98	0.05065
1:201143076:A:G	50	100	1	0.2696
1:201143269:T:C	50	100	1	0.2696
1:201143853:A:G	50	100	1	0.2696
1:201143990:A:G	50	100	1	0.0512
1:201144190:G:A	50	98	0.98	0.2723
1:201144269:C:G	50	96	1	0.356
1:201144449:T:C	50	100	1	0.01162
1:201144630:C:T	50	100	1	0.266
1:201144815:G:A	50	100	0.93	0.01725
1:201145068:C:T	50	100	0.99	0.1973
1:201145534:C:T	50	100	1	0.03595
1:201145539:T:G	50	100	0.99	0.05574
1:201146160:C:T	50	98	0.96	0.1944
1:201146229:G:A	50	100	1	0.0512
1:201146230:T:A	50	100	1	0.0512
1:201146454:C:T	50	100	0.99	0.01561
1:201146694:A:G	50	98	1	0.3146
1:201146699:C:T	50	100	1	0.03595
1:201146859:G:C	50	100	1	0.0138
1:201146890:C:G	50	100	1	0.0512
1:201147114:G:A	50	100	1	0.2553
1:201147374:T:C	50	100	1	0.2553
1:201147385:A:C	50	100	0.99	0.1458
1:201147594:G:T	50	100	1	0.0512
1:201147626:C:T	50	100	1	0.2553
1:201147780:T:G	50	100	0.99	0.1322
1:201147783:G:A	50	100	1	0.3544
1:201147868:G:A	50	100	0.98	0.05737
1:201148005:C:T	50	100	0.99	0.1349
1:201148140:G:A	50	100	1	0.2553
1:201148459:A:G	50	100	1	0.0138
1:201148469:C:G	50	100	1	0.2556
1:201148535:C:T	50	100	1	0.2553
1:201148684:T:C	50	100	0.98	0.1068
1:201148692:C:T	50	100	0.99	0.1977
1:201148730:C:G	50	98	1	0.3068
1:201148818:T:C	50	100	1	0.2658
1:201148878:T:G	50	100	0.98	0.06409
1:201149003:C:A	50	96	0.94	0.0285
1:201149247:G:T	50	98	0.96	0.03667
1:201149576:T:A	50	100	0.99	0.1049
1:201149874:C:G	50	100	1	0.0138
1:201150200:T:A	50	100	1	0.2663
1:201150268:G:A	50	100	0.99	0.1322
1:201150367:C:T	50	100	1	0.1901
1:201150450:T:C	50	100	1	0.2745
1:201150515:A:G	50	100	0.98	0.1068
1:201150600:G:A	50	100	1	0.0138
1:201150795:G:A	50	100	1	0.1901
1:201150934:A:G	50	100	1	0.0512
1:201151060:A:G	50	100	0.94	0.01398
1:201151202:A:G	50	100	1	0.05138
1:201151218:G:A	50	100	1	0.03558
1:201151404:T:C	50	100	1	0.01216
1:201151442:C:T	50	100	1	0.2741
1:201151519:C:T	50	100	1	0.01216
1:201151602:C:A	50	98	1	0.3555
1:201152097:T:A	50	100	1	0.2778
1:201152201:C:T	50	100	0.94	0.01725
1:201152304:C:T	50	100	1	0.01235
1:201152395:T:C	50	100	1	0.2741
1:201152707:C:T	50	100	1	0.2778
1:201153054:A:C	50	100	1	0.0443
1:201153153:C:T	50	100	1	0.2776
1:201153192:A:G	50	100	0.85	0.01017
1:201153252:C:T	50	100	0.95	0.03086
1:201153656:C:T	50	100	1	0.2778
1:201153688:T:C	50	100	0.99	0.1371
1:201153819:T:G	50	100	1	0.05102
1:201154372:G:C	50	100	1	0.0443
1:201154533:C:T	50	100	1	0.01362
1:201154617:C:G	50	100	0.99	0.3544
1:201154671:G:C	50	100	0.99	0.3548
1:201154701:G:A	50	94	0.99	0.09532
1:201155282:C:T	50	100	0.98	0.4112
1:201155395:G:A	50	100	0.91	0.01053
1:201155453:T:C	50	100	1	0.0443
1:201156050:T:A	50	100	1	0.01416
1:201156198:T:C	50	98	0.97	0.3549
1:201156322:C:T	50	100	0.98	0.02814
1:201156421:C:T	50	100	0.99	0.0443
1:201156423:A:C	50	98	0.97	0.1471
1:201157284:T:C	50	100	0.95	0.1071
1:201157401:A:G	50	100	0.89	0.02487
1:201157424:T:C	50	100	0.89	0.02869
1:201157564:G:A	50	94	0.88	0.08896
1:201157613:A:C	50	96	0.92	0.2478
1:201158047:C:T	50	100	0.91	0.02342
1:201158618:C:A	50	100	0.95	0.4076
1:201158661:G:A	50	100	0.94	0.01634
1:201158793:T:C	50	100	0.97	0.09187
1:201159727:T:C	50	100	0.94	0.01598
1:201159842:C:T	50	100	0.93	0.01598
1:201160145:T:C	50	100	0.91	0.04739
1:201160546:G:A	50	100	0.95	0.3324
1:201160636:T:A	50	98	0.64	0.02342
1:201161158:T:A	50	100	0.97	0.08642
1:201161686:T:G	50	100	0.98	0.08642
1:201162018:G:A	50	100	0.98	0.2918
1:201162246:C:T	50	100	0.98	0.1663
1:201162512:C:T	50	100	0.98	0.1679
1:201162815:A:G	50	100	0.93	0.04739
1:201163198:G:A	50	100	0.96	0.1705
1:201163384:G:A	50	100	0.99	0.09259
1:201163554:C:T	50	100	0.99	0.04521
1:201163860:G:A	50	100	0.92	0.02487
1:201164646:G:A	50	100	0.98	0.4967
1:201164827:C:T	50	98	0.97	0.3324
1:201165127:T:C	50	98	0.9	0.02487
1:201165286:T:G	50	100	0.96	0.04267
1:201165359:G:C	50	100	0.92	0.02487
1:201165634:G:A	50	100	0.98	0.08696
1:201165670:C:T	50	100	1	0.08787
1:201166488:G:A	50	100	0.96	0.1692
1:201167251:C:T	50	100	0.9	0.01852
1:201167782:C:T	50	100	0.95	0.0158
1:201167948:A:T	50	94	0.81	0.02778
1:201168125:C:T	50	100	0.99	0.1305
1:201168372:A:G	50	98	0.99	0.4779
1:201168399:G:A	50	98	0.98	0.207
1:201168513:G:A	50	100	0.94	0.03359
1:201168643:T:C	50	98	0.98	0.2068
1:201168906:C:G	49	98	0.99	0.4463
1:201168988:A:G	50	100	0.89	0.04339
1:201168999:C:T	50	100	0.9	0.02142
1:201169001:C:T	50	96	0.98	0.467
1:201169119:G:A	50	100	0.97	0.04139
1:201169230:T:C	50	100	0.96	0.01598
1:201169300:G:A	50	98	0.99	0.4976
1:201169584:G:A	50	100	0.99	0.08533
1:201169636:A:T	50	100	0.93	0.01852
1:201170189:G:T	50	100	0.99	0.4976
1:201170265:A:G	50	100	1	0.02106
1:201170488:G:A	50	100	0.98	0.09187
1:201170736:G:A	50	100	0.99	0.1035
1:201171082:G:A	50	100	0.99	0.1002
1:201171388:G:A	50	100	1	0.08769
1:201171486:G:T	50	100	1	0.08751
1:201171702:C:A	50	100	0.98	0.04194
1:201172052:T:C	50	100	0.97	0.04031
1:201172157:C:A	50	94	0.9	0.08152
1:201172655:G:A	50	100	0.99	0.09205
1:201172935:C:A	50	100	0.98	0.04176
1:201173061:G:A	50	100	0.98	0.04176
1:201173426:C:T	50	100	0.97	0.1808
1:201173527:G:T	50	100	0.99	0.01797
1:201173902:G:A	50	100	0.99	0.05047
1:201174167:G:A	50	100	1	0.02142
1:201174182:C:T	50	100	1	0.1298
1:201174555:G:C	50	100	1	0.09241
1:201174557:A:G	50	100	1	0.4406
1:201174646:C:T	50	100	0.99	0.1923
1:201175072:C:A	50	100	1	0.09223
1:201175410:G:A	50	100	1	0.1304
1:201175469:G:A	50	100	0.99	0.04158
1:201175714:T:C	50	100	0.99	0.1921
1:201175871:G:T	50	100	1	0.02179
1:201176522:G:A	50	100	1	0.08569
1:201176773:G:A	50	100	0.98	0.03123
1:201176825:G:C	50	100	0.99	0.3464
1:201177682:G:T	50	100	1	0.08588
1:201178049:G:C	50	100	1	0.07008
1:201178504:T:C	50	100	1	0.02106
1:201178521:T:G	50	100	0.99	0.4729
1:201178892:G:A	50	100	0.99	0.3459
1:201179459:T:C	50	100	1	0.07026
1:201179467:C:T	50	100	0.99	0.1946
1:201179505:C:A	50	100	0.99	0.01616
1:201179519:G:C	50	100	0.99	0.01634
1:201179590:G:A	50	100	1	0.1264
1:201179781:A:C	50	100	1	0.1236
1:201179807:G:T	50	100	1	0.1264
1:201179905:C:T	50	100	1	0.09513
1:201179921:T:G	50	100	0.99	0.1948
1:201180137:C:T	50	100	1	0.07026
1:201180191:T:C	50	100	1	0.08588
1:201180386:C:T	50	100	1	0.04049
1:201180634:C:A	50	100	0.96	0.1269
1:201180841:T:G	50	100	1	0.08588
1:201180968:C:T	50	100	1	0.1149
1:201181011:C:T	50	100	1	0.09259
1:201181034:C:T	50	100	1	0.08751
1:201181136:C:T	50	100	1	0.01834
1:201181387:C:T	49	100	1	0.02197
1:201181445:C:A	50	98	1	0.07026
1:201181564:A:T	50	100	0.99	0.01616
1:201181871:G:A	50	100	1	0.08588
1:201181904:G:C	50	100	1	0.02106
1:201182684:G:A	50	100	0.98	0.1939
1:201182866:C:T	50	100	0.9	0.02124
1:201183060:C:T	50	100	1	0.08751
1:201183120:G:A	50	100	1	0.04811
1:201183618:C:T	50	100	1	0.04829
1:201183632:A:G	50	100	0.92	0.04067
1:201184040:G:T	50	100	1	0.08606
1:201184087:C:A	50	100	0.97	0.3524
1:201184243:G:A	50	100	0.99	0.01924
1:201184607:G:C	50	100	1	0.07008
1:201184735:G:A	50	100	1	0.02106
1:201184810:G:A	50	100	1	0.02197
1:201184904:G:A	50	100	1	0.08787
1:201185102:C:G	50	100	1	0.08588
1:201185155:C:G	50	100	1	0.02106
1:201185183:C:T	50	100	1	0.08588
1:201185492:A:G	50	100	1	0.0719
1:201185659:C:T	50	100	1	0.07026
1:201185734:G:A	50	100	0.99	0.0837
1:201185814:G:C	50	100	1	0.02106
1:201185919:G:A	50	98	0.97	0.3533
1:201186073:G:A	50	100	1	0.02142
1:201186108:A:G	50	100	1	0.04829
1:201186267:A:C	50	100	0.97	0.02142
1:201186288:G:A	50	100	0.99	0.06663
1:201186526:C:T	50	98	0.91	0.218
1:201186574:A:G	50	96	0.93	0.3515
1:201186758:C:G	50	94	0.95	0.1687
1:201186793:C:G	50	98	0.94	0.1523
1:201187000:T:C	50	100	0.99	0.07426
1:201187056:G:A	50	100	0.98	0.09677
1:201187079:T:C	50	100	0.93	0.02197
1:201187253:G:T	50	100	0.77	0.01616
1:201187264:G:A	50	100	0.96	0.1158
1:201187438:C:T	50	100	0.96	0.1071
1:201187598:G:T	50	92	0.96	0.1915
1:201187616:C:T	50	94	0.96	0.1919
1:201188018:C:A	50	100	0.96	0.07371
1:201188360:G:A	50	96	0.94	0.1639
1:201188409:C:G	50	100	0.94	0.1155
1:201188438:C:T	50	100	0.97	0.05265
1:201188665:T:G	50	100	1	0.01362
1:201188716:T:G	50	96	0.93	0.1647
1:201188719:C:T	50	94	0.94	0.193
1:201188822:C:T	50	94	0.88	0.05138
1:201189212:C:G	43	90.7	0.67	0.0541
1:201189255:C:T	50	100	0.97	0.01688
1:201189446:A:G	50	100	0.89	0.23
1:201189512:T:A	50	100	0.98	0.01852
1:201189732:C:T	50	100	0.9	0.01089
1:201189848:G:A	50	98	0.92	0.1538
1:201190226:C:T	50	100	0.84	0.0118
1:201190333:T:C	50	100	0.93	0.2213
1:201190347:C:T	50	100	0.93	0.2229
1:201191368:G:C	50	100	0.96	0.3911
1:201191383:G:A	50	100	0.85	0.02832
1:201191877:C:T	50	100	0.92	0.2126
1:201191881:G:A	50	100	0.91	0.2162
1:201191946:A:C	50	100	0.96	0.38
1:201192004:T:C	50	98	0.94	0.1516
1:201193232:C:T	50	98	0.91	0.02723
1:201193283:G:A	50	98	0.95	0.2304
1:201193344:T:C	50	100	0.95	0.01162
1:201193515:G:A	50	100	0.97	0.1897
1:201194063:G:T	50	96	0.96	0.3566
1:201194162:C:T	50	100	0.89	0.01543
1:201194456:A:G	50	98	0.97	0.3613
1:201194475:G:A	50	100	0.76	0.02233
1:201194903:G:A	50	100	0.9	0.01253
1:201194971:A:G	50	98	0.95	0.2898
1:201195089:T:C	50	98	0.95	0.1552
1:201195111:C:G	50	96	0.94	0.2921
1:201195114:C:T	50	100	0.97	0.01307
1:201195215:A:G	50	100	0.97	0.01906
1:201195407:C:T	50	100	0.98	0.1983
1:201195449:C:G	50	98	0.97	0.3562
1:201195636:T:C	50	100	0.98	0.1954
1:201195802:A:G	50	100	0.89	0.08315
1:201196115:C:T	50	98	0.97	0.4038
1:201196996:T:C	50	98	0.94	0.3371
1:201197153:C:T	50	98	0.96	0.4058
1:201197255:G:A	50	96	0.97	0.3593
1:201197307:T:C	50	96	0.95	0.1587
1:201197470:C:T	50	100	0.97	0.1912
1:201197689:A:G	50	100	0.92	0.06536
1:201197864:C:G	50	100	0.97	0.1977
1:201198441:T:C	50	98	0.98	0.3909
1:201198445:C:T	50	96	0.95	0.1525
1:201199039:C:T	50	98	0.98	0.1988
1:201199040:G:A	50	100	0.97	0.1919
1:201199067:C:A	50	98	0.98	0.1981
1:201199199:G:A	50	100	0.84	0.02269
1:201199371:G:A	50	98	0.98	0.201
1:201199461:T:C	50	98	0.98	0.2035
1:201199675:G:T	50	100	0.92	0.07444
1:201200426:T:G	50	96	0.97	0.2037
1:201200473:C:T	50	100	0.95	0.1783
1:201200809:G:A	50	98	0.94	0.2745
1:201200832:C:T	49	81.6	0.91	0.2511
1:201200834:T:C	48	100	0.8	0.02106
1:201200836:T:C	50	100	0.92	0.07298
1:201200933:G:A	50	96	0.88	0.2077
1:201201151:C:T	50	96	0.95	0.1952
1:201201297:T:C	50	96	0.83	0.04539
1:201201443:A:G	50	96	0.84	0.2057
1:201201644:A:G	50	92	0.88	0.1153
1:201201696:C:G	50	92	0.84	0.1151
1:201201847:G:C	50	98	0.92	0.01089
1:201201879:T:G	50	84	0.78	0.3912
1:201202089:A:G	50	98	0.88	0.14
1:201202155:C:T	50	92	0.8	0.4306
1:201202797:T:C	49	100	0.84	0.1002
1:201203002:C:T	50	98	0.86	0.0748
1:201203051:C:T	50	98	0.84	0.1331
1:201203976:C:T	50	98	0.9	0.4784
1:201204022:C:A	50	100	0.94	0.1156
1:201204052:C:A	50	100	0.95	0.01688
1:201204304:C:T	50	100	0.94	0.1158
1:201204672:C:T	49	98	0.93	0.1156
1:201205076:C:T	50	100	0.91	0.1389
1:201205087:C:A	50	100	0.87	0.02578
1:201205551:C:G	50	100	0.7	0.01035
1:201205680:A:T	50	100	0.94	0.1265
1:201205694:C:A	50	100	0.94	0.1262
1:201205742:T:A	50	100	0.96	0.4751
1:201205947:C:G	50	100	0.97	0.2696
1:201206099:C:A	50	100	0.95	0.2159
1:201206146:A:G	50	100	0.94	0.3379
1:201206520:C:G	50	100	0.98	0.01144
1:201206587:G:T	50	100	0.95	0.2151
1:201206640:G:C	50	100	0.94	0.02288
1:201206890:A:G	50	100	0.93	0.2153
1:201206980:G:A	50	100	0.99	0.2956
1:201207462:G:A	50	100	0.81	0.01598
1:201207523:C:T	50	98	0.96	0.1906
1:201207583:G:T	50	100	0.94	0.07444
1:201207840:A:G	50	100	0.98	0.2899
1:201208118:T:C	50	100	0.98	0.3034
1:201208150:C:T	50	100	0.98	0.3034
1:201208410:G:T	50	100	0.96	0.2916
1:201208840:T:C	50	100	0.98	0.01144
1:201209342:G:A	50	100	0.97	0.2896
1:201209724:G:A	39	100	0.94	0.02015
1:201209822:G:T	48	95.8	0.74	0.0118
1:201209961:G:A	49	100	0.9	0.02905
1:201210000:G:A	49	100	0.7	0.01616
1:201210956:G:T	42	83.3	0.73	0.2471
1:201211141:G:A	50	100	0.92	0.07353
1:201211212:A:G	50	100	0.73	0.03413
1:201211373:T:C	48	97.9	0.98	0.3115
1:201211612:G:C	49	100	0.89	0.01271
1:201211917:G:C	50	100	0.94	0.05265
1:201211982:G:T	50	100	0.96	0.01162
1:201212089:A:G	50	100	0.98	0.3164
1:201212319:C:T	50	100	0.74	0.01198
1:201212792:G:T	50	100	0.98	0.2923
1:201212866:A:G	50	100	0.9	0.136
1:201213651:A:G	50	100	0.98	0.2923
1:201214036:C:T	50	100	0.98	0.2899
1:201214146:G:A	50	100	0.82	0.01725
1:201214235:C:T	50	100	0.99	0.3161
1:201214274:T:C	50	100	0.98	0.2988
1:201214296:G:A	50	100	0.93	0.02923
1:201214311:C:T	50	100	0.95	0.1347
1:201214645:A:G	50	100	0.9	0.1262
1:201214969:G:A	50	100	0.94	0.2044
1:201215147:C:T	50	100	0.97	0.3181
1:201215750:C:A	50	100	0.89	0.03268
1:201217693:C:A	50	100	0.97	0.2963
1:201218553:G:C	50	100	0.75	0.0187
1:201218636:T:C	50	100	0.95	0.1282
1:201218700:T:C	50	100	0.95	0.1285
1:201218762:C:T	50	100	0.91	0.03359
1:201218826:C:T	50	100	0.95	0.1302
1:201219199:C:T	50	100	0.98	0.01107
1:201219200:G:A	50	98	0.94	0.1855
1:201219322:G:A	50	100	0.93	0.1178
1:201219499:C:A	50	100	0.92	0.03776
1:201219611:T:G	50	100	0.96	0.1298
1:201219940:C:T	49	95.9	0.95	0.4165
1:201220605:A:C	50	100	0.97	0.1273
1:201221037:G:A	50	100	0.96	0.1276
1:201221068:G:A	50	100	0.97	0.1358
1:201221079:A:G	50	100	0.96	0.0118
1:201221127:T:A	50	100	0.96	0.01144
1:201221179:A:G	50	100	0.94	0.1324
1:201221604:G:A	50	100	0.93	0.2019
1:201222109:G:A	50	100	0.92	0.07262
1:201222129:T:C	50	100	0.97	0.1294
1:201222340:G:T	50	100	0.85	0.01307
1:201222453:G:A	50	100	0.99	0.1276
1:201222529:C:G	50	100	0.97	0.1342
1:201223439:C:T	50	100	0.98	0.1362
1:201223518:A:C	50	100	0.98	0.1363
1:201223519:T:C	50	100	0.98	0.1363
1:201223756:G:T	50	100	0.74	0.03359
1:201224371:G:T	50	100	0.93	0.4731
1:201224473:C:T	50	100	0.98	0.3115
1:201224540:G:T	50	100	0.99	0.1293
1:201224721:C:T	50	100	0.9	0.01543
1:201224724:T:C	50	98	0.92	0.04194
1:201225046:A:G	50	100	0.99	0.1271
1:201225120:G:A	50	100	0.98	0.1289
1:201225159:C:T	50	100	0.98	0.1042
1:201225428:C:T	50	100	0.99	0.4513
1:201225453:C:T	50	100	0.99	0.4513
1:201225506:T:C	50	100	0.99	0.4512
1:201225509:C:T	50	100	0.98	0.1053
1:201225561:C:G	50	100	0.99	0.4515
1:201225991:C:T	50	100	0.98	0.4867
1:201226168:G:A	50	98	0.98	0.1623
1:201226309:T:A	50	100	1	0.126
1:201226611:G:C	50	100	0.97	0.09423
1:201227070:G:A	50	100	0.92	0.01598
1:201227515:C:A	50	100	0.98	0.2121
1:201227622:G:T	50	100	1	0.3175
1:201227736:C:T	50	100	0.93	0.01616
1:201227739:A:G	50	100	0.99	0.1098
1:201227866:T:A	50	100	0.99	0.3379
1:201228171:G:A	50	100	0.98	0.2121
1:201228203:G:A	50	100	0.99	0.3381
1:201228230:G:C	50	100	0.96	0.2097
1:201228343:T:C	50	100	0.98	0.2092
1:201228403:C:T	49	100	1	0.1098
1:201228548:G:A	50	100	1	0.1098
1:201228653:C:T	50	100	0.98	0.2095
1:201228680:T:A	50	100	0.98	0.3399
1:201229055:A:G	50	100	0.98	0.1251
1:201229104:A:G	50	100	0.99	0.0984
1:201229179:T:G	50	100	1	0.1256
1:201229297:C:T	50	100	0.99	0.09513
1:201229332:G:T	50	100	0.93	0.04412
1:201229622:C:G	50	100	0.79	0.06736
1:201229688:G:A	50	100	0.99	0.1089
1:201229800:C:T	50	100	0.99	0.2117
1:201229830:G:A	49	100	1	0.3179
1:201230010:C:T	50	100	0.99	0.2119
1:201230114:G:A	50	100	0.99	0.2119
1:201230168:G:A	50	100	0.99	0.1089
1:201230796:G:C	50	98	0.89	0.01344
1:201231088:A:C	50	100	1	0.193
1:201231486:A:C	50	100	0.99	0.2357
1:201231846:A:G	50	100	1	0.09368
1:201231848:T:C	50	100	1	0.09368
1:201231849:G:A	50	100	1	0.09368
1:201231853:T:C	50	100	1	0.09368
1:201231930:G:A	50	100	1	0.09405
1:201232938:T:C	50	98	1	0.1309
1:201233025:C:T	50	100	1	0.09405
1:201233026:C:T	50	100	1	0.09405
1:201233200:A:G	50	100	1	0.1086
1:201233317:C:T	50	100	1	0.3379
1:201233362:C:T	50	100	1	0.3379
1:201233363:G:A	50	100	0.99	0.2113
1:201233565:T:A	50	100	0.96	0.1022
1:201234182:T:G	50	100	0.98	0.03086
1:201234193:G:T	50	100	1	0.1265
1:201234258:C:A	49	100	1	0.3397
1:201234263:C:G	50	100	1	0.2086
1:201234356:G:A	50	100	0.93	0.0187
1:201234756:T:C	50	100	0.96	0.01253
1:201234858:C:A	50	100	0.96	0.01253
1:201234910:G:A	50	98	1	0.1928
1:201235046:A:T	50	100	1	0.1262
1:201235245:C:T	48	91.7	0.99	0.319
1:201235246:A:G	48	93.8	1	0.1262
1:201235538:G:A	48	97.9	0.99	0.03141
1:201235563:G:T	49	100	1	0.09459
1:201235801:C:T	48	97.9	1	0.1086
1:201236091:A:C	49	100	1	0.1191
1:201236092:A:C	50	98	1	0.1086
1:201236117:G:A	50	100	0.98	0.09223
1:201236368:A:G	47	95.7	1	0.3388
1:201236761:A:G	50	100	1	0.3382
1:201236821:C:G	50	96	0.99	0.1287
1:201237205:G:A	50	98	0.88	0.01434
1:201237209:A:G	50	100	0.97	0.0345
1:201237463:G:C	50	100	0.98	0.2097
1:201237625:C:T	50	100	0.99	0.01089
1:201238010:G:A	50	100	0.93	0.02941
1:201238212:T:C	50	100	0.84	0.03286
1:201238477:G:A	50	100	1	0.1089
1:201238618:G:A	48	93.8	1	0.3588
1:201238676:C:A	47	95.7	1	0.319
1:201238751:G:A	50	88	1	0.1258
1:201238859:C:T	50	100	1	0.228
1:201238943:C:T	49	100	1	0.1293
1:201239081:G:A	50	100	1	0.319
1:201239264:G:A	50	100	1	0.1258
1:201239713:G:T	50	100	1	0.2297
1:201239771:C:T	50	100	1	0.3181
1:201239774:T:C	50	100	1	0.1251
1:201239834:C:T	50	100	1	0.1926
1:201239835:G:A	50	98	1	0.319
1:201239843:C:T	50	100	1	0.1924
1:201239989:C:T	50	100	1	0.3584
1:201240005:G:A	50	100	0.97	0.01253
1:201240094:A:G	50	96	0.99	0.1262
1:201240103:G:A	50	100	1	0.01053
1:201240116:T:C	50	94	0.93	0.2264
1:201240123:C:T	50	100	1	0.1093
1:201240224:T:C	50	98	1	0.126
1:201240338:C:T	50	100	1	0.319
1:201240446:C:T	50	100	1	0.126
1:201240452:G:A	50	100	0.96	0.02015
1:201240817:T:C	50	100	1	0.1158
1:201240920:G:A	50	100	1	0.319
1:201241244:G:T	50	100	1	0.2329
1:201241323:G:A	50	100	1	0.1924
1:201241417:T:C	50	100	1	0.116
1:201241748:G:A	50	100	1	0.2329
1:201242133:T:A	50	100	1	0.01053
1:201242226:A:C	50	100	1	0.23
1:201242252:A:G	50	94	0.91	0.1285
1:201242630:C:T	50	100	0.99	0.01071
1:201242668:G:A	50	100	1	0.1091
1:201242673:G:A	50	100	0.69	0.01634
1:201243263:G:A	50	100	1	0.1258
1:201243708:G:A	50	100	0.99	0.1153
1:201243960:A:G	50	100	1	0.1091
1:201244420:G:A	50	100	1	0.1285
1:201244602:G:A	50	100	1	0.1921
1:201244741:T:A	50	100	1	0.1066
1:201244875:T:G	50	100	1	0.1091
1:201245078:T:C	50	100	0.87	0.02106
1:201245448:A:C	50	100	1	0.1362
1:201245498:A:G	50	100	1	0.1921
1:201245626:A:G	50	100	1	0.1284
1:201245628:A:G	50	100	0.93	0.04611
1:201246241:G:C	50	100	1	0.1285
1:201246246:T:C	50	98	1	0.3591
1:201246267:G:A	50	100	0.89	0.01688
1:201246686:G:A	50	100	1	0.319
1:201247003:G:A	50	100	1	0.1256
1:201247041:C:T	50	100	0.99	0.3597
1:201247045:G:A	50	100	0.99	0.3597
1:201247250:A:G	50	100	0.8	0.02033
1:201247469:T:G	50	100	1	0.3595
1:201247596:T:C	46	78.3	0.65	0.03885
1:201247621:A:G	48	87.5	1	0.3595
1:201247658:G:A	50	100	0.96	0.0423
1:201247819:C:T	50	100	1	0.3188
1:201247841:G:T	50	100	1	0.3595
1:201247944:A:G	50	100	1	0.3595
1:201248020:T:C	50	100	1	0.3208
1:201248059:G:A	50	100	1	0.3214
1:201248169:G:A	50	100	1	0.3217
1:201248258:A:G	49	100	0.79	0.01307
1:201248306:C:G	50	100	1	0.1258
1:201248308:G:A	50	100	1	0.3219
1:201248428:G:A	50	100	1	0.3215
1:201248595:C:G	50	100	1	0.3212
1:201248798:A:G	50	100	1	0.1069
1:201248813:T:C	50	100	0.99	0.1062
1:201248831:C:T	50	100	1	0.4457
1:201248906:G:T	50	100	1	0.1077
1:201249001:T:C	50	100	0.99	0.4383
1:201249064:G:C	50	100	1	0.1249
1:201249070:T:C	50	100	1	0.4188
1:201249128:C:A	50	100	1	0.4379
1:201249214:A:G	50	100	1	0.4379
1:201249239:T:C	50	100	1	0.4377
1:201249295:G:A	50	100	0.89	0.01198
1:201249414:C:G	50	98	0.87	0.01344
1:201249688:C:G	50	98	1	0.3137
1:201249710:A:T	50	100	1	0.3119
1:201249765:T:C	50	100	1	0.3119
1:201249836:T:C	50	98	1	0.3117
1:201249859:G:A	50	100	1	0.1082
1:201249862:G:A	50	100	1	0.3123
1:201249887:T:C	50	100	1	0.3086
1:201250024:C:T	50	98	1	0.3114
1:201250034:A:G	50	100	1	0.1064
1:201250105:C:T	50	100	0.99	0.1383
1:201250236:G:T	50	98	1	0.3132
1:201250614:G:C	50	98	1	0.3125
1:201250757:C:T	50	98	0.99	0.3119
1:201250758:A:G	50	98	0.99	0.3121
1:201250939:A:G	50	98	0.99	0.3121
1:201250950:G:C	50	98	0.99	0.3121
1:201251086:C:T	50	98	1	0.2979
1:201251187:G:A	50	98	0.99	0.3017
1:201251224:C:T	50	98	0.99	0.3017
1:201251463:A:G	50	98	0.99	0.3166
1:201251484:G:T	50	98	0.99	0.3159
1:201251731:G:T	50	98	0.99	0.3159
1:201251756:G:A	50	100	1	0.01035
1:201251766:T:C	50	98	0.99	0.3159
1:201251805:A:C	50	98	0.99	0.3159
1:201251823:G:A	50	98	0.99	0.3159
1:201251881:G:T	50	98	0.99	0.3054
1:201251958:C:T	50	98	0.99	0.3056
1:201252050:G:A	49	100	0.98	0.3295
1:201252304:G:A	50	98	0.99	0.305
1:201252449:T:C	50	98	1	0.4281
1:201252614:G:A	50	98	1	0.4257
1:201252674:A:G	50	98	0.99	0.3366
1:201252689:C:T	50	98	1	0.4259
1:201253046:C:T	50	98	1	0.4158
1:201253206:G:A	50	98	1	0.4279
1:201253729:G:A	50	100	0.98	0.1939
1:201253790:G:A	50	98	0.97	0.1106
1:201253792:G:A	50	100	0.98	0.183
1:201253854:C:G	50	96	0.98	0.4532
1:201254217:C:T	50	98	0.98	0.1106
1:201254480:A:C	50	100	0.99	0.1184
1:201255087:G:T	50	100	0.98	0.1106
1:201255876:G:A	50	100	0.92	0.0472
1:201256349:G:C	47	100	0.96	0.06772
1:201256834:T:G	45	97.8	0.88	0.11
1:201256881:A:G	46	97.8	0.97	0.1109
1:201257333:T:G	42	95.2	0.92	0.3302
1:201258082:G:T	50	100	0.96	0.01053
1:201258210:T:G	48	100	0.85	0.06137
1:201258347:G:A	44	93.2	0.71	0.01834
1:201258365:G:A	45	95.6	0.7	0.01561
1:201258397:A:G	37	91.9	0.65	0.03359
1:201258838:C:T	50	100	0.99	0.07298
1:201258854:G:A	50	100	0.98	0.1186
1:201258938:G:A	50	100	0.97	0.03268
1:201260491:T:C	50	98	0.98	0.1111
1:201261216:C:T	50	100	1	0.01089
1:201261578:G:A	50	100	0.98	0.1275
1:201261830:G:A	50	100	1	0.07861
1:201262089:C:T	50	100	0.9	0.03214
1:201262139:G:A	50	100	0.97	0.08406
1:201264623:T:C	50	100	0.99	0.1149
1:201264809:T:G	50	100	1	0.1149
1:201265358:T:C	50	100	1	0.2015
1:201265919:T:C	50	100	1	0.3326
1:201265941:A:C	50	100	1	0.1127
1:201265958:A:G	50	100	1	0.415
1:201267013:G:A	50	100	0.98	0.1098
1:201267111:T:C	50	100	0.99	0.2373
1:201267183:C:T	50	100	0.87	0.01507
1:201267301:T:C	50	100	1	0.1109
1:201267440:A:G	50	100	1	0.07625
1:201267549:G:A	50	100	0.98	0.3609
1:201267847:A:G	50	100	1	0.1189
1:201267984:C:A	50	98	0.98	0.321
1:201268426:C:G	50	100	0.98	0.1098
1:201268525:A:C	50	100	1	0.07589
1:201268565:C:T	50	98	0.84	0.03431
1:201268616:T:C	50	100	0.99	0.1187
1:201268639:C:T	50	100	0.98	0.1098
1:201268678:C:T	50	100	0.99	0.1107
1:201268679:A:G	50	100	0.98	0.4749
1:201268771:G:T	50	100	0.79	0.01017
1:201268825:C:A	50	100	1	0.1285
1:201268848:T:C	50	100	0.99	0.2175
1:201268902:T:C	50	100	1	0.02705
1:201269150:C:T	50	100	0.98	0.01398
1:201269384:G:A	50	100	0.85	0.03214
1:201269654:G:A	50	100	0.96	0.0256
1:201269858:T:C	50	100	0.99	0.1066
1:201270036:T:C	50	100	0.99	0.03595
1:201270523:T:C	50	100	0.98	0.4479
1:201270642:A:G	50	100	0.84	0.01271
1:201270655:G:A	50	100	0.93	0.01561
1:201270717:A:G	50	100	0.99	0.03486
1:201270868:C:T	50	100	0.98	0.2282
1:201271054:T:C	50	100	0.97	0.4332
1:201271635:T:C	50	100	0.97	0.2277
1:201272151:A:G	50	100	0.98	0.1104
1:201272232:C:T	50	100	0.93	0.0138
1:201272429:C:A	50	96	0.88	0.01198
1:201272545:T:C	50	100	0.97	0.4392
1:201273249:C:T	50	100	0.95	0.108
1:201273266:C:T	50	100	0.91	0.01017
1:201273691:G:A	50	100	0.98	0.1267
1:201274560:T:C	50	98	0.97	0.4448
1:201274611:C:T	50	100	0.98	0.2242
1:201274693:T:C	50	100	0.96	0.08206
1:201274923:C:T	50	98	0.96	0.43120000000000003
1:201275301:C:T	50	98	0.94	0.10780000000000001
1:201276054:G:A	50	96	0.67	0.01035
1:201276794:T:C	50	100	0.94	0.05265
1:201276892:C:G	50	96	0.85	0.3706
1:201277099:C:T	50	94	0.85	0.4286
1:201277176:T:C	50	96	0.86	0.3219
1:201277352:T:C	50	100	0.87	0.01344
1:201277508:C:T	50	98	0.93	0.3061
1:201277657:A:G	50	100	0.86	0.01307
1:201277734:G:A	50	100	0.94	0.05592
1:201277993:A:G	50	98	0.9	0.07298
1:201278019:C:T	50	100	0.88	0.01489
1:201278030:C:G	50	100	0.98	0.04902
1:201278253:C:T	50	100	0.99	0.02633
1:201278327:A:G	50	100	0.94	0.1514
1:201278399:C:T	50	90	0.78	0.05047
1:201278405:T:C	50	90	0.77	0.04993
1:201278417:T:C	50	100	0.86	0.01071
1:201278515:G:A	50	100	0.97	0.1262
1:201278568:A:G	50	98	0.95	0.4947
1:201279072:G:A	50	100	0.95	0.2117
1:201279215:C:G	50	100	0.99	0.02596
1:201279310:G:A	50	100	0.99	0.1202
1:201279849:T:G	50	100	0.99	0.1601
1:201280225:T:G	50	100	0.99	0.1808
1:201280595:G:A	50	100	1	0.02542
1:201280672:A:G	50	100	0.95	0.04012
1:201280821:G:A	50	100	0.96	0.1589
1:201280905:C:T	50	100	0.98	0.0256
1:201280980:G:A	50	100	0.96	0.04938
1:201281224:G:A	50	100	0.99	0.1418
1:201281480:G:A	50	100	0.95	0.04085
1:201281600:G:A	50	98	0.96	0.1126
1:201281656:T:C	50	100	0.98	0.1206
1:201281719:G:A	50	100	0.91	0.02469
1:201281946:A:T	50	100	1	0.02451
1:201282188:T:C	50	98	0.96	0.4926
1:201282203:C:T	50	100	0.97	0.04847
1:201282281:C:T	50	100	0.83	0.01271
1:201282928:T:G	50	100	0.98	0.08951
1:201283144:T:A	50	100	0.97	0.01471
1:201283337:C:A	50	100	0.98	0.02433
1:201283383:G:A	50	100	0.93	0.02233
1:201283738:C:T	50	100	0.96	0.15
1:201283991:C:G	50	100	0.99	0.09477
1:201284153:A:G	50	100	0.92	0.06427
1:201284447:C:T	50	100	0.93	0.02269
1:201284528:G:A	50	100	0.99	0.09078
1:201284851:G:A	50	100	0.98	0.1674
1:201284988:G:A	50	100	0.96	0.1968
1:201285130:C:T	50	98	0.96	0.1616
1:201285655:T:A	50	100	0.98	0.0167
1:201285707:G:A	50	100	0.99	0.01979
1:201285834:T:G	50	100	1	0.05301
1:201286142:C:T	50	100	0.97	0.07062
1:201286194:G:A	50	100	1	0.02033
1:201286225:C:T	50	100	0.98	0.07371
1:201286389:G:C	50	100	0.99	0.1189
1:201286524:G:T	50	100	1	0.02015
1:201286564:C:T	50	100	0.99	0.1195
1:201286654:T:C	50	100	0.98	0.1289
1:201287405:G:A	50	100	0.97	0.1923
1:201287554:G:A	49	100	0.99	0.04412
1:201287643:G:A	50	100	0.99	0.1209
1:201287888:G:A	50	100	0.99	0.1207
1:201288245:A:G	50	100	0.97	0.1897
1:201288710:G:A	50	100	0.98	0.4887
1:201289181:G:A	50	100	0.98	0.4946
1:201289391:A:T	50	100	0.98	0.3355
1:201290517:G:A	50	100	0.99	0.1207
1:201290672:A:G	50	100	0.98	0.02251
1:201290853:G:A	50	100	0.99	0.1209
1:201291135:G:C	50	98	0.77	0.01906
1:201291376:C:T	50	100	0.94	0.01797
1:201291514:A:C	50	100	0.98	0.1447
1:201291779:A:G	50	100	0.98	0.08134
1:201292141:G:T	50	100	0.98	0.02233
1:201292145:C:T	49	100	0.93	0.01598
1:201292282:G:A	50	100	0.98	0.02233
1:201292538:G:A	50	98	0.99	0.1774
1:201292740:G:A	50	100	0.97	0.0512
1:201293056:A:G	50	98	0.98	0.3228
1:201293304:C:T	50	98	0.99	0.1772
1:201293349:G:A	50	98	0.98	0.1307
1:201293627:G:T	49	98	0.98	0.1774
1:201293798:C:T	50	100	0.98	0.02215
1:201294202:C:G	50	100	0.99	0.1207
1:201294764:C:T	50	100	0.96	0.1287
1:201294850:G:A	50	100	0.99	0.04267
1:201295113:A:C	50	98	0.98	0.1442
1:201295725:T:C	50	100	0.98	0.1264
1:201295774:C:T	50	98	0.95	0.36
1:201296029:A:C	50	98	0.95	0.3553
1:201296354:T:C	50	100	0.89	0.02233
1:201296501:G:C	50	100	0.88	0.0236
1:201296642:T:C	50	98	0.95	0.4946
1:201296808:A:G	50	100	0.9	0.02033
1:201297063:C:T	50	100	0.98	0.03831
1:201297143:T:A	50	100	0.95	0.1009
1:201297307:G:A	50	100	0.96	0.4955
1:201297335:T:G	50	100	0.94	0.01216
1:201297557:G:T	50	100	0.99	0.1447
1:201297919:G:C	50	100	0.97	0.01943
1:201297946:A:G	50	100	0.99	0.4955
1:201298055:T:C	50	100	0.99	0.1923
1:201298239:G:A	50	100	0.8	0.02451
1:201298334:G:A	50	100	0.98	0.07534
1:201298633:C:A	50	100	0.99	0.01943
1:201298906:G:A	50	100	0.99	0.4949
1:201298956:C:A	50	100	0.99	0.08279
1:201299074:G:A	50	100	1	0.0187
1:201299088:C:T	50	100	0.98	0.1251
1:201299135:A:G	50	100	0.81	0.02451
1:201299385:C:T	50	100	1	0.01943
1:201299506:C:T	50	100	0.97	0.04448
1:201299923:C:T	50	100	1	0.4947
1:201299994:A:C	50	100	0.99	0.1155
1:201300185:A:G	50	100	0.99	0.1501
1:201300203:G:A	50	100	1	0.4946
1:201300348:G:T	50	100	1	0.01943
1:201300559:C:G	50	100	0.99	0.1501
1:201300576:G:C	50	100	0.99	0.1456
1:201300580:G:A	50	100	1	0.4947
1:201300583:T:C	50	100	0.99	0.1501
1:201300654:T:A	50	100	0.99	0.08297
1:201300659:C:A	50	100	1	0.0187
1:201300767:G:A	50	100	0.99	0.4858
1:201300785:C:A	50	100	0.99	0.4947
1:201300886:C:G	50	100	1	0.0187
1:201301038:C:A	50	100	0.83	0.01144
1:201301275:G:A	50	100	0.99	0.0837
1:201301579:T:C	50	100	1	0.01979
1:201301589:A:G	50	100	0.98	0.04121
1:201301926:G:A	50	100	1	0.4949
1:201302094:C:A	50	100	0.98	0.1683
1:201302264:G:A	50	100	0.93	0.01452
1:201302337:G:A	50	100	0.99	0.07752
1:201302818:G:A	50	100	0.99	0.03758
1:201302855:G:A	50	100	1	0.1209
1:201303319:G:A	50	100	0.98	0.09877
1:201303602:A:G	50	100	1	0.05265
1:201303807:T:C	50	100	0.99	0.04793
1:201304057:G:C	50	100	0.99	0.04811
1:201304152:G:T	50	94	0.76	0.05537
1:201304328:T:C	50	100	0.96	0.156
1:201304364:A:C	50	100	1	0.04593
1:201304880:A:C	50	100	0.98	0.09858
1:201305190:G:T	50	100	1	0.01961
1:201305416:C:T	50	98	1	0.4982
1:201306012:T:C	50	100	1	0.03958
1:201306021:C:G	50	100	0.99	0.1914
1:201306091:G:T	50	100	1	0.1171
1:201306314:G:A	50	100	1	0.04448
1:201306321:G:A	50	100	1	0.04448
1:201306570:T:G	50	100	0.99	0.4982
1:201306575:T:C	50	100	0.99	0.09858
1:201306653:T:C	50	100	0.99	0.4982
1:201307217:T:C	50	100	0.99	0.08642
1:201307370:A:G	50	100	0.99	0.02378
1:201307371:G:A	50	100	0.99	0.02269
1:201307499:G:A	50	100	0.99	0.09877
1:201307705:C:T	50	100	1	0.02142
1:201307857:C:A	50	100	1	0.02288
1:201308561:G:A	50	100	1	0.02905
1:201308563:G:T	50	98	1	0.1182
1:201308957:A:T	50	100	1	0.1227
1:201309050:G:T	50	100	1	0.03722
1:201309190:G:A	50	100	1	0.02142
1:201309334:G:C	50	100	1	0.03722
1:201309734:G:T	50	100	1	0.1462
1:201309869:C:T	50	100	0.85	0.01053
1:201309920:C:T	50	100	1	0.498
1:201309926:G:A	50	100	1	0.1462
1:201310148:T:C	50	100	1	0.03722
1:201310212:C:T	50	100	0.76	0.02124
1:201310270:C:T	50	100	1	0.1169
1:201310289:C:T	50	100	1	0.498
1:201310459:G:A	50	100	1	0.03722
1:201310597:T:C	50	100	1	0.4982
1:201310627:C:T	50	100	0.74	0.02342
1:201310628:G:A	50	100	1	0.01652
1:201310712:C:G	50	100	1	0.1543
1:201311002:G:C	50	100	1	0.1169
1:201311035:G:A	50	100	1	0.498
1:201311264:C:T	50	100	1	0.01362
1:201311493:G:A	50	100	1	0.4978
1:201311521:C:A	50	100	1	0.1672
1:201311817:C:T	50	100	1	0.4978
1:201311828:C:T	50	100	1	0.2244
1:201311897:G:A	50	100	1	0.4978
1:201312029:C:A	50	100	1	0.2001
1:201312112:C:A	50	98	0.76	0.01725
1:201312718:A:G	50	100	1	0.02306
1:201312722:G:A	50	100	1	0.4978
1:201313039:C:G	50	100	1	0.4978
1:201313206:G:A	50	100	1	0.02306
1:201313341:G:A	50	100	0.96	0.02633
1:201313445:A:G	50	100	1	0.1107
1:201313937:C:T	50	98	0.99	0.1227
1:201314043:G:A	50	100	0.99	0.1184
1:201314044:T:C	50	100	1	0.1109
1:201314230:G:A	50	100	1	0.1469
1:201314239:G:A	50	100	1	0.01362
1:201314240:T:C	50	100	0.99	0.09332
1:201314455:C:T	50	100	1	0.132
1:201314588:A:G	50	100	1	0.2053
1:201314982:G:A	50	98	0.99	0.1184
1:201316117:C:T	49	83.7	0.63	0.02433
1:201316125:C:T	49	87.8	0.71	0.01634
1:201316137:C:T	48	81.2	0.67	0.05047
1:201316153:T:C	44	90.9	0.98	0.4967
1:201316271:G:A	50	100	0.99	0.1186
1:201316584:C:T	50	100	0.99	0.1235
1:201316631:G:A	50	100	0.98	0.03794
1:201316781:A:G	50	100	1	0.2055
1:201316857:A:G	50	100	0.92	0.02215
1:201316931:G:T	50	100	1	0.02959
1:201317061:T:C	50	100	0.99	0.1235
1:201317190:G:A	50	100	1	0.498
1:201317500:C:G	50	100	0.99	0.1848
1:201317550:C:T	50	100	1	0.1843
1:201317643:C:T	50	100	1	0.1845
1:201318296:C:T	50	100	0.98	0.09877
1:201318297:G:A	50	100	1	0.1107
1:201318401:T:C	50	100	1	0.498
1:201318879:G:A	50	100	0.99	0.185
1:201318904:C:T	50	100	0.99	0.1187
1:201319144:T:C	50	100	0.97	0.02614
1:201319387:G:T	50	100	1	0.1171
1:201319436:A:G	50	100	0.99	0.1848
1:201319540:G:A	50	100	1	0.1107
1:201319580:G:C	50	100	0.97	0.02614
1:201319770:A:C	50	100	0.91	0.0118
1:201319827:G:A	50	100	1	0.1667
1:201319854:C:A	50	100	0.84	0.01071
1:201320047:G:A	50	100	1	0.171
1:201320417:G:A	50	100	1	0.1244
1:201320518:T:C	50	100	1	0.1857
1:201320563:C:A	50	100	1	0.12
1:201320575:C:A	50	100	1	0.1663
1:201320703:T:C	50	100	1	0.01943
1:201320718:G:A	50	100	1	0.02397
1:201320803:C:T	50	100	1	0.1866
1:201320843:C:A	50	100	1	0.1156
1:201321062:C:T	50	100	1	0.06191
1:201321089:C:T	50	100	1	0.3644
1:201321096:A:G	50	100	0.97	0.06191
1:201321662:T:A	50	98	1	0.1668
1:201321840:T:G	50	100	0.91	0.0118
1:201321857:C:T	50	100	1	0.1
1:201321938:C:T	50	100	1	0.3656
1:201322155:C:T	50	100	1	0.167
1:201322423:G:A	50	100	0.86	0.06209
1:201322572:T:C	50	100	1	0.1347
1:201322655:C:A	50	100	1	0.1968
1:201322687:T:C	50	100	1	0.06191
1:201322717:T:C	50	100	1	0.1155
1:201322889:G:A	50	100	1	0.11
1:201322908:T:C	50	100	1	0.1645
1:201322964:C:T	50	100	1	0.1347
1:201322982:T:C	50	100	0.91	0.01198
1:201323345:G:T	50	100	1	0.1347
1:201323360:C:T	50	100	1	0.3658
1:201323666:A:G	50	100	0.99	0.3606
1:201323716:C:T	50	100	1	0.3609
1:201324126:C:A	50	100	1	0.1347
1:201324842:C:T	50	100	1	0.06209
1:201324857:G:A	50	98	1	0.3455
1:201325150:G:A	50	100	1	0.1224
1:201325290:C:T	50	100	1	0.1344
1:201325361:C:T	50	100	1	0.1347
1:201325464:T:C	50	100	0.91	0.0118
1:201325494:G:A	50	100	1	0.1347
1:201325604:C:T	50	100	1	0.01961
1:201325979:C:T	50	100	1	0.1349
1:201326373:A:G	50	100	1	0.1973
1:201326586:T:C	50	100	1	0.03794
1:201326609:G:A	50	100	0.99	0.1567
1:201326906:G:A	50	100	1	0.4808
1:201326984:G:A	50	100	1	0.1055
1:201327036:G:A	50	100	1	0.4809
1:201327069:C:T	50	100	1	0.08097
1:201327270:G:A	50	100	1	0.4813
1:201327359:G:A	50	100	1	0.4973
1:201327550:T:A	50	100	1	0.4521
1:201327931:G:A	50	100	1	0.1104
1:201328318:G:C	50	100	0.99	0.2515
1:201328539:C:A	50	100	0.99	0.2513
1:201329139:T:A	50	94	0.74	0.05973
1:201329355:T:C	50	100	1	0.03758
1:201329540:T:C	50	100	1	0.1409
1:201329614:G:T	50	100	1	0.1206
1:201329685:A:G	50	100	1	0.1209
1:201329738:G:A	50	100	0.98	0.49
1:201329871:C:G	50	98	0.97	0.2277
1:201329887:G:A	50	100	0.99	0.02977
1:201330135:A:G	50	100	1	0.06572
1:201330233:G:A	50	100	1	0.03014
1:201330263:G:C	50	98	0.96	0.1436
1:201330265:T:G	50	100	0.98	0.06318
1:201330657:A:C	50	98	1	0.2146
1:201330714:G:T	50	100	1	0.1284
1:201330897:C:T	50	100	1	0.1293
1:201331714:T:C	50	98	0.98	0.09277
1:201331730:C:A	50	98	0.97	0.06391
1:201331925:G:A	50	100	0.97	0.1387
1:201331983:A:C	50	98	0.98	0.1599
1:201332403:C:T	50	98	0.92	0.0325
1:201332568:G:A	50	100	1	0.2943
1:201332583:G:A	50	100	0.99	0.09568
1:201332745:A:G	50	98	0.97	0.1839
1:201332778:C:G	50	98	0.97	0.1592
1:201332793:G:A	50	100	0.99	0.03577
1:201333265:C:T	50	98	0.99	0.02052
1:201333965:A:G	50	100	0.95	0.09132
1:201333978:A:G	50	98	0.98	0.466
1:201334103:G:A	50	100	0.98	0.3793
1:201334212:C:T	50	100	0.95	0.1578
1:201334497:A:T	50	100	0.99	0.02796
1:201334585:A:T	50	100	0.98	0.2716
1:201334774:T:C	50	100	1	0.01434
1:201335262:G:A	50	100	1	0.01743
1:201335976:T:A	50	100	0.98	0.2324
1:201336075:G:A	50	100	0.98	0.4646
1:201336085:T:A	50	100	0.98	0.4648
1:201336133:C:G	50	100	0.99	0.01416
1:201336208:A:G	50	100	0.97	0.1129
1:201336497:C:T	50	100	1	0.03758
1:201336649:G:A	50	100	0.95	0.03704
1:201336924:A:G	50	100	0.99	0.09749
1:201337145:T:A	50	100	0.98	0.155
1:201337382:A:G	50	100	0.98	0.1532
1:201337393:G:A	50	100	0.99	0.144
1:201337970:G:A	50	100	0.99	0.01416
1:201338110:G:A	50	100	1	0.01779
1:201338307:G:A	50	100	0.87	0.01816
1:201338428:G:A	50	100	1	0.01779
1:201338441:T:A	50	100	1	0.01779
1:201338447:G:A	50	100	1	0.01779
1:201338454:C:A	50	100	1	0.01779
1:201338576:A:G	50	100	0.98	0.01797
1:201338612:G:C	50	100	0.99	0.1512
1:201338947:C:T	50	100	1	0.01761
1:201338989:C:T	50	100	0.99	0.01797
1:201339253:T:A	50	100	1	0.01816
1:201339261:G:C	50	100	1	0.01779
1:201339267:A:G	50	100	1	0.01816
1:201339481:C:T	50	98	0.99	0.1224
1:201339483:T:C	50	100	0.91	0.01325
1:201339655:A:C	48	97.9	1	0.01816
1:201339662:G:A	48	97.9	0.98	0.14
1:201339806:C:T	50	98	0.99	0.3557
1:201340704:C:T	50	100	0.99	0.132
1:201340917:T:C	50	100	0.88	0.01126
1:201341153:T:C	50	100	0.99	0.3021
1:201341178:A:G	50	100	0.99	0.132
1:201341308:G:A	50	100	1	0.1225
1:201341387:G:A	50	100	0.99	0.02397
1:201341605:T:C	50	100	0.98	0.1267
1:201341938:G:T	50	100	0.99	0.132
1:201342037:T:C	50	100	0.98	0.09713
1:201342505:T:C	49	100	1	0.01816
1:201342905:A:G	50	100	0.99	0.3027
1:201343218:G:A	50	100	0.99	0.3184
1:201343397:C:T	50	100	1	0.03486
1:201343481:C:G	50	100	0.99	0.3028
1:201343509:T:C	50	100	0.75	0.01924
1:201343575:G:C	50	100	0.99	0.01471
1:201343653:G:A	50	100	0.94	0.02233
1:201344338:G:C	50	100	0.99	0.3519
1:201344654:C:A	50	98	0.66	0.0118
1:201344663:A:G	50	100	0.98	0.02832
1:201344689:G:A	50	100	0.88	0.01307
1:201344776:C:T	50	100	0.76	0.0118
1:201344835:A:G	50	100	1	0.01816
1:201345026:C:A	50	100	1	0.01834
1:201345063:T:C	50	100	0.98	0.01779
1:201345229:G:A	50	100	0.98	0.01779
1:201345308:T:C	50	100	1	0.01816
1:201345317:A:T	50	100	1	0.01816
1:201345463:A:T	50	100	0.92	0.0423
1:201345496:A:G	50	100	0.99	0.3027
1:201345785:C:T	50	100	0.99	0.05556
1:201346054:A:G	50	100	0.99	0.0374
1:201346062:C:T	50	100	1	0.01816
1:201346174:A:G	50	100	0.99	0.1249
1:201346392:C:T	50	100	0.97	0.09568
1:201346424:T:C	50	98	0.86	0.01289
1:201346674:T:C	50	100	1	0.02215
1:201346773:T:C	50	100	0.99	0.2289
1:201346870:C:G	50	100	0.99	0.01253
1:201346937:G:A	50	100	1	0.01834
1:201346983:A:G	50	98	1	0.01834
1:201347116:C:G	50	96	0.94	0.07662
1:201347118:G:C	50	96	0.94	0.07262
1:201347150:G:C	48	93.8	0.84	0.01961
1:201347160:G:C	49	95.9	0.89	0.03068
1:201347162:C:G	45	82.2	0.74	0.09296
1:201347253:G:C	50	96	1	0.01852
1:201347354:C:T	50	100	0.98	0.2333
1:201347545:G:A	50	98	0.68	0.02542
1:201347649:G:C	50	100	0.95	0.01107
1:201347903:C:T	50	98	0.91	0.04847
1:201348148:C:T	50	100	0.95	0.02124
1:201348522:C:A	50	98	0.9	0.01144
1:201348547:G:A	50	94	0.93	0.1146
1:201348876:G:A	50	100	0.97	0.2469
1:201349336:T:C	50	100	0.95	0.01924
1:201349367:A:G	50	100	0.66	0.01089
1:201349426:A:C	50	100	0.66	0.01089
1:201349569:G:A	50	100	0.66	0.01089
1:201349955:C:G	50	100	0.99	0.1676
1:201350094:T:C	50	100	0.94	0.01126
1:201350166:A:T	50	98	1	0.1712
1:201350183:A:G	50	100	1	0.01126
1:201350369:C:T	50	100	1	0.02687
1:201350445:C:T	50	100	1	0.05755
1:201350512:C:A	50	100	1	0.1714
1:201350586:G:A	50	100	1	0.01144
1:201350799:T:C	50	100	1	0.01144
1:201350935:C:T	50	100	0.98	0.01253
1:201351039:C:T	50	100	1	0.0118
1:201351054:T:C	50	100	1	0.05701
1:201351158:C:G	50	100	1	0.0118
1:201351241:A:C	50	100	1	0.0118
1:201351335:C:T	50	100	1	0.0276
1:201351357:G:A	50	100	1	0.0118
1:201351376:C:T	50	100	1	0.0118
1:201351661:C:T	50	100	0.86	0.01906
1:201351987:T:C	50	100	0.92	0.0118
1:201351989:T:C	50	100	1	0.0118
1:201352524:T:A	50	100	1	0.0118
1:201352593:C:T	50	100	1	0.1322
1:201352648:T:A	50	100	1	0.05701
1:201352831:G:A	50	100	1	0.0118
1:201353081:T:C	50	100	1	0.1305
1:201353121:G:A	50	100	1	0.01216
1:201353133:G:A	50	100	1	0.09405
1:201353205:G:A	50	100	1	0.01797
1:201353244:A:C	50	100	1	0.02142
1:201353638:T:A	50	100	0.98	0.01452
1:201353750:C:T	50	100	0.97	0.09205
1:201353779:C:T	50	100	1	0.01797
1:201354183:G:A	50	100	1	0.03686
1:201354371:G:T	50	100	1	0.01216
1:201354621:C:T	50	100	0.94	0.01797
1:201354820:C:A	50	100	0.97	0.01471
1:201354880:A:C	50	98	0.9	0.0423
1:201354993:T:C	50	100	1	0.02614
1:201355003:C:A	50	100	0.97	0.01452
1:201355195:T:C	50	100	0.98	0.03686
1:201355219:G:A	50	98	0.89	0.01253
1:201355486:C:T	50	100	0.92	0.01852
1:201355497:C:T	50	100	0.99	0.1565
1:201355824:C:T	50	98	0.98	0.1131
1:201356334:T:C	50	98	0.98	0.1583
1:201356392:G:A	50	100	0.69	0.01271
1:201356662:G:A	50	100	0.91	0.04139
1:201356714:C:T	50	100	0.8	0.01289
1:201356986:C:T	50	98	0.99	0.4662
1:201357051:A:C	50	100	0.98	0.1768
1:201357072:C:T	50	100	1	0.02142
1:201357253:G:A	50	100	1	0.02197
1:201357710:A:G	50	100	0.99	0.2967
1:201357753:G:A	50	100	0.91	0.02124
1:201357765:C:T	50	100	0.95	0.01398
1:201357826:C:T	50	100	1	0.01198
1:201357998:T:G	50	100	0.99	0.02106
1:201358308:C:G	50	100	1	0.1396
1:201358766:C:T	50	100	1	0.1478
1:201358967:G:A	50	98	0.79	0.01471
1:201359144:C:T	50	100	0.84	0.01216
1:201359577:G:A	50	96	0.72	0.01235
1:201359580:G:A	50	100	0.96	0.01398
1:201359696:G:A	50	100	1	0.2242
1:201359785:G:C	50	100	1	0.2242
1:201360045:G:A	50	98	0.73	0.0187
1:201360204:C:T	50	100	1	0.01253
1:201360630:G:A	50	100	0.96	0.01362
1:201360891:A:G	50	100	1	0.1481
1:201360931:G:A	50	98	0.94	0.04285
1:201361001:T:C	50	100	0.99	0.1371
1:201361098:G:A	50	100	1	0.05628
1:201361143:G:A	50	100	1	0.01253
1:201361214:C:T	50	100	0.95	0.01362
1:201361238:G:C	50	100	0.98	0.01362
1:201361301:T:C	50	100	1	0.0541
1:201361440:G:A	50	100	1	0.01271
1:201361455:A:G	50	100	1	0.1387
1:201361601:G:A	50	100	1	0.0541
1:201362112:C:T	50	100	1	0.04067
1:201362207:A:G	50	100	1	0.1334
1:201362251:T:C	50	100	1	0.1334
1:201362426:T:G	50	98	0.99	0.2113
1:201362536:C:A	50	98	1	0.4256
1:201362740:C:T	50	100	1	0.01325
1:201362775:A:T	50	100	1	0.05864
1:201362779:A:C	50	100	1	0.05864
1:201362781:G:A	50	100	0.87	0.02433
1:201362822:G:A	50	98	1	0.2658
1:201362892:T:C	50	98	1	0.2113
1:201362920:G:A	50	100	1	0.05792
1:201363680:A:T	50	100	1	0.03958
1:201363758:G:T	50	100	1	0.2645
1:201363972:T:C	50	100	1	0.1324
1:201364179:C:T	50	100	1	0.01344
1:201364180:G:A	50	100	1	0.1425
1:201364575:C:T	50	100	1	0.05882
1:201364635:C:T	50	100	0.94	0.02433
1:201364833:A:T	50	100	1	0.1442
1:201364945:C:T	50	100	1	0.03958
1:201365254:G:A	50	100	1	0.2689
1:201365603:C:T	50	100	0.98	0.01344
1:201365667:C:T	50	98	0.95	0.07716
1:201366068:C:T	50	100	1	0.06046
1:201366521:C:T	50	100	1	0.1418
1:201366771:C:T	50	100	0.89	0.01924
1:201366900:G:C	50	100	1	0.03831
1:201367013:T:C	50	100	1	0.03831
1:201367258:T:C	50	100	1	0.1407
1:201367513:G:A	50	100	1	0.4263
1:201367856:C:T	50	96	0.95	0.3789
1:201368042:A:G	50	100	0.99	0.1324
1:201368150:C:T	50	100	0.95	0.01943
1:201368358:G:A	50	100	0.98	0.06772
1:201368640:C:T	50	100	0.99	0.1176
1:201368710:G:T	50	100	0.98	0.06736
1:201368979:C:A	50	100	0.99	0.1211
1:201369425:T:C	50	100	1	0.2177
1:201369458:A:G	50	100	1	0.4254
1:201369768:T:C	50	100	1	0.4101
1:201369853:T:C	50	100	0.99	0.01216
1:201369898:T:C	50	100	0.98	0.01216
1:201369915:C:T	50	100	0.98	0.4056
1:201369916:G:A	50	100	1	0.06318
1:201370252:T:A	50	100	1	0.2711
1:201370464:G:A	50	100	0.98	0.01216
1:201370976:G:A	50	100	0.98	0.02651
1:201371073:A:G	50	100	1	0.1407
1:201371123:C:G	50	100	1	0.01362
1:201371368:G:A	50	98	1	0.4245
1:201371424:T:C	50	100	1	0.01344
1:201371685:G:A	49	98	1	0.1396
1:201371706:C:G	50	100	1	0.01362
1:201371787:A:G	50	100	0.99	0.03776
1:201371930:G:A	50	100	0.98	0.01344
1:201372213:C:T	50	100	1	0.2226
1:201372722:C:T	50	100	0.97	0.03867
1:201373139:G:C	50	98	0.96	0.01398
1:201373428:C:T	50	100	0.96	0.03849
1:201373432:T:C	50	100	1	0.07698
1:201373469:C:T	50	100	0.96	0.01652
1:201373528:A:G	50	100	1	0.07698
1:201373734:C:T	50	98	0.96	0.3943
1:201373863:A:G	50	100	1	0.08642
1:201373954:C:A	50	100	0.95	0.01216
1:201373987:C:G	50	98	0.98	0.2527
1:201374184:C:T	50	100	1	0.07716
1:201374200:C:T	50	94	0.78	0.0394
1:201374216:G:A	50	100	1	0.07716
1:201374237:C:T	50	100	1	0.07716
1:201374510:A:G	50	100	1	0.07716
1:201374523:A:G	50	100	1	0.07716
1:201374526:A:C	50	100	1	0.07716
1:201374529:A:G	50	100	1	0.07716
1:201374645:C:T	50	100	1	0.07716
1:201375006:G:A	50	100	0.98	0.07716
1:201375179:G:C	50	100	0.99	0.08624
1:201375233:C:T	50	100	0.98	0.07662
1:201375242:G:A	50	100	0.98	0.07662
1:201375359:C:T	50	98	0.95	0.06826
1:201375458:C:T	50	100	0.9	0.0256
1:201375493:A:G	50	98	0.99	0.05973
1:201375518:C:G	50	100	0.98	0.07916
1:201375780:C:T	50	98	0.96	0.07135
1:201375914:C:T	50	98	0.99	0.06009
1:201375944:G:A	50	98	0.96	0.06609
1:201376076:G:A	50	100	0.97	0.4094
1:201376224:A:G	50	100	0.97	0.4103
1:201376325:C:G	50	100	0.94	0.03976
1:201376359:G:A	50	96	0.97	0.23
1:201376817:G:A	50	100	0.92	0.05156
1:201377920:G:A	50	100	0.94	0.05592
1:201378187:A:G	50	100	0.94	0.08479
1:201378472:C:T	50	100	0.97	0.01289
1:201378818:C:T	50	100	0.97	0.4414
1:201378915:G:A	50	96	0.98	0.2075
1:201378917:G:T	50	96	0.98	0.2075
1:201379117:C:T	50	96	0.98	0.2075
1:201379120:T:C	50	96	0.82	0.08914
1:201379134:C:G	50	100	0.95	0.09477
1:201379135:C:G	50	100	0.95	0.09477
1:201379215:T:C	50	96	0.98	0.2077
1:201379233:G:A	50	100	1	0.01126
1:201379508:C:A	50	100	0.98	0.01271
1:201380440:T:C	50	100	0.94	0.01325
1:201380488:A:C	50	100	0.96	0.0797
1:201380542:G:A	50	100	0.94	0.05683
1:201380597:C:T	50	100	0.96	0.4421
1:201380786:A:G	50	100	0.95	0.04993
1:201380954:C:T	50	100	0.98	0.05646
1:201381392:C:A	50	100	0.89	0.06554
1:201381405:G:C	50	98	0.99	0.0158
1:201381538:G:T	50	100	0.87	0.03849
1:201381855:C:T	50	100	0.9	0.05937
1:201382185:A:G	50	100	0.96	0.03831
1:201382209:C:T	50	100	0.94	0.03831
1:201382293:T:A	50	100	0.98	0.04031
1:201382430:C:T	50	100	0.84	0.0167
1:201382952:G:A	50	100	0.95	0.01979
1:201383514:A:G	50	98	0.97	0.03885
1:201383677:G:A	50	98	0.94	0.03903
1:201384057:T:C	50	98	0.97	0.03867
1:201384383:G:C	50	98	0.98	0.03867
1:201384542:G:A	50	100	0.98	0.4492
1:201384686:C:G	50	100	0.95	0.03558
1:201384697:C:T	50	98	0.96	0.03831
1:201384699:G:C	50	100	0.98	0.4488
1:201384899:T:C	50	100	0.87	0.02233
1:201384974:C:G	50	98	0.97	0.1937
1:201385164:C:T	50	100	0.97	0.07716
1:201386202:G:C	50	98	0.94	0.03831
1:201386394:T:C	50	100	0.99	0.4713
1:201386497:C:T	50	100	0.92	0.01071
1:201386525:G:T	50	100	0.97	0.09695
1:201386541:T:C	50	100	0.96	0.07698
1:201386633:A:G	50	98	0.97	0.1365
1:201386770:G:A	50	98	0.96	0.03268
1:201386815:C:T	50	98	0.98	0.4895
1:201387265:C:T	50	98	0.78	0.03141
1:201387300:C:A	50	98	0.99	0.4495
1:201387664:G:A	50	100	0.93	0.03903
1:201387755:G:A	50	100	0.98	0.152
1:201388361:C:T	49	100	0.98	0.2662
1:201388528:C:T	50	98	0.94	0.0374
1:201388888:G:C	50	100	0.98	0.2662
1:201388894:T:C	50	100	0.96	0.07716
1:201389176:C:A	50	100	0.98	0.1529
1:201389585:C:G	50	100	0.99	0.4691
1:201390569:C:T	50	100	0.97	0.2645
1:201390921:G:T	50	100	0.98	0.03631
1:201391153:A:G	50	100	0.97	0.1362
1:201391251:T:C	50	100	0.97	0.2642
1:201392202:C:T	50	100	0.94	0.05519
1:201392221:G:A	50	100	0.96	0.09205
1:201392581:G:A	50	98	0.9	0.05283
1:201392805:T:C	50	96	0.96	0.3863
1:201393206:T:C	50	100	0.98	0.4946
1:201393739:C:T	50	100	0.83	0.02251
1:201394352:C:T	50	98	0.98	0.1011
1:201394485:A:T	50	100	0.99	0.4884
1:201394524:C:T	50	100	0.94	0.1264
1:201395070:A:G	50	96	0.98	0.08896
1:201395206:T:C	50	100	0.93	0.01707
1:201395306:C:T	50	100	0.94	0.05592
1:201395442:A:C	50	100	0.97	0.4041
1:201395448:C:G	50	98	0.96	0.1427
1:201395528:C:T	50	100	0.98	0.4976
1:201395562:C:T	50	100	0.94	0.1285
1:201396191:A:G	49	100	0.83	0.02088
1:201396761:C:T	50	98	0.93	0.258
1:201396998:G:A	50	98	0.87	0.07298
1:201397071:T:C	50	98	0.99	0.01416
1:201397204:G:A	50	100	0.72	0.02106
1:201397381:C:G	50	98	0.9	0.3228
1:201398839:T:A	50	96	0.76	0.02052
1:201400120:A:G	50	88	0.87	0.3086
1:201400151:C:T	50	92	0.88	0.453
1:201400382:G:A	50	96	0.65	0.02705
1:201400402:T:G	50	100	0.91	0.04503
1:201400441:G:A	50	96	0.75	0.03486
1:201401119:G:C	50	94	0.92	0.3949
1:201401295:C:T	50	100	0.98	0.05447
1:201401347:C:T	50	100	0.86	0.1451
1:201401353:T:C	50	100	0.97	0.02596
1:201401458:C:T	50	96	0.94	0.4544
1:201401647:T:G	50	100	0.97	0.05483
1:201401843:A:C	50	100	0.97	0.05519
1:201402216:T:G	50	100	0.98	0.05501
1:201402232:G:C	50	96	0.95	0.4544
1:201402263:G:A	50	100	0.96	0.04248
1:201402354:G:A	50	86	0.89	0.2796
1:201402356:G:A	50	100	0.96	0.04466
1:201402598:G:T	50	100	0.97	0.0345
1:201402972:T:C	50	100	0.84	0.03831
1:201403351:T:A	50	100	0.97	0.05483
1:201403585:T:C	50	96	0.95	0.4208
1:201404318:T:C	50	100	0.97	0.01107
1:201404716:G:A	50	98	0.89	0.138
1:201405525:C:T	50	100	0.95	0.4025
1:201405549:A:C	50	98	0.95	0.4566
1:201406530:A:G	50	98	0.95	0.4579
1:201406623:T:C	50	98	0.95	0.4581
1:201406678:G:A	50	100	0.92	0.02524
1:201406685:A:G	50	98	0.95	0.4582
1:201406710:A:G	50	100	0.95	0.01253
1:201406879:G:C	50	86	0.92	0.2591
1:201407133:A:G	50	98	0.93	0.4971
1:201407206:A:G	50	100	0.97	0.03377
1:201407234:A:T	50	98	0.74	0.01253
1:201407421:G:A	50	98	0.75	0.0118
1:201407669:G:A	50	98	0.96	0.0325
1:201407720:A:G	50	100	0.82	0.03849
1:201407767:G:A	50	100	0.99	0.02614
1:201407841:G:A	50	98	0.97	0.03286
1:201407866:A:G	50	96	0.85	0.09532
1:201407913:C:T	49	98	0.87	0.132
1:201408310:A:G	50	94	0.9	0.3299
1:201408331:C:G	50	100	0.95	0.02996
1:201408757:G:A	50	90	0.9	0.4911
1:201408763:C:A	50	86	0.91	0.2524
1:201408766:A:T	50	92	0.9	0.4993
1:201409360:G:A	50	96	0.89	0.1391
1:201409472:G:A	50	94	0.92	0.2899
1:201410117:A:T	50	94	0.77	0.03794
1:201410239:A:G	50	100	0.81	0.01235
1:201411105:A:G	50	98	0.91	0.0256
1:201411113:G:A	50	100	0.93	0.03722
1:201412475:T:C	50	94	0.9	0.1759
1:201412533:T:A	50	88	0.88	0.4147
1:201413296:G:A	50	100	0.96	0.03794
1:201413343:G:A	50	100	0.79	0.01089
1:201413422:G:A	50	92	0.91	0.2153
1:201413701:C:T	50	90	0.86	0.4858
1:201414162:T:C	50	100	0.95	0.03813
1:201414207:T:C	50	98	0.92	0.04121
1:201414400:C:T	50	100	0.94	0.03813
1:201414447:C:T	50	100	0.91	0.02832
1:201414487:C:T	50	100	0.91	0.02832
1:201414488:A:G	50	92	0.9	0.1906
1:201414515:A:C	50	90	0.9	0.1908
1:201415363:A:T	50	100	0.94	0.03831
1:201415420:G:A	50	100	0.94	0.0216
1:201415650:G:A	50	98	0.87	0.03395
1:201415933:T:C	50	94	0.89	0.1725
1:201415990:G:A	50	90	0.86	0.2633
1:201416402:C:T	50	100	0.93	0.03704
1:201416735:A:G	50	100	0.88	0.02941
1:201416740:G:A	50	90	0.82	0.2482
1:201416855:C:G	50	100	0.87	0.02941
1:201417165:G:A	50	98	0.72	0.02578
1:201417183:A:G	50	100	0.8	0.01961
1:201417316:A:C	50	100	0.74	0.01525
1:201418786:T:C	50	100	0.83	0.0138
1:201418915:T:C	50	100	0.87	0.0138
1:201419020:C:T	50	86	0.75	0.4174
1:201419252:C:T	50	100	0.87	0.01325
1:201419374:A:G	50	96	0.75	0.07843
1:201419574:T:A	50	100	0.78	0.02996
1:201420078:C:T	50	100	0.8	0.01924
1:201420171:G:A	50	88	0.75	0.2849
1:201420465:G:A	50	100	0.76	0.01924
1:201420557:G:A	50	100	0.86	0.01271
1:201420679:C:T	50	98	0.78	0.05755
1:201420937:T:A	50	98	0.78	0.0532
1:201421005:A:G	50	98	0.77	0.04775
1:201421234:G:A	50	100	0.74	0.02033
1:201421412:C:T	50	90	0.69	0.1104
1:201421902:C:T	50	98	0.73	0.04412
1:201422085:A:G	50	82	0.75	0.2239
1:201422935:G:A	50	98	0.88	0.419
1:201423162:A:G	50	96	0.76	0.01253
1:201423391:G:A	50	100	0.91	0.4058
1:201423636:A:C	50	98	0.8	0.06627
1:201423697:G:A	50	98	0.68	0.04303
1:201424487:C:A	50	100	0.92	0.01344
1:201425181:C:T	49	95.9	0.97	0.4141
1:201425392:C:T	50	98	0.61	0.02233
1:201425477:C:T	50	96	0.88	0.02633
1:201426979:C:G	50	98	0.89	0.1781
1:201427728:C:G	50	96	0.95	0.4227
1:201427999:G:A	50	96	0.96	0.09495
1:201428051:C:T	49	95.9	0.96	0.09532
1:201428058:C:T	50	96	0.96	0.09205
1:201428245:C:A	50	96	0.94	0.4708
1:201429100:C:T	50	98	0.94	0.4846
1:201429127:C:T	50	96	0.95	0.1765
1:201429444:T:G	50	100	0.97	0.04866
1:201429516:A:G	50	98	0.97	0.1137
1:201429747:G:T	50	98	0.61	0.02905
1:201430501:G:A	50	100	0.89	0.06863
1:201430505:C:T	50	100	1	0.01924
1:201430512:G:A	50	100	1	0.01598
1:201430733:T:A	50	96	0.95	0.4726
1:201430960:G:T	50	98	0.97	0.4159
1:201431072:A:G	50	98	0.97	0.4154
1:201431129:G:A	50	100	1	0.01906
1:201431233:C:T	50	100	1	0.01743
1:201431420:C:A	50	100	0.99	0.05084
1:201431444:T:C	50	96	0.94	0.38
1:201431789:G:A	50	94	0.94	0.3406
1:201431897:A:G	50	96	0.94	0.4755
1:201431941:T:C	50	94	0.96	0.05882
1:201432079:C:T	50	100	0.99	0.05465
1:201432188:G:A	50	96	0.87	0.07625
1:201432207:G:C	50	98	0.98	0.02251
1:201432275:A:C	50	100	0.99	0.0532
1:201432406:C:G	50	98	0.93	0.1204
1:201432489:T:C	50	98	0.92	0.1222
1:201433920:T:A	50	96	0.96	0.3629
1:201434626:G:A	50	100	0.99	0.05192
1:201434632:A:G	50	100	1	0.05192
1:201434682:C:A	50	98	0.94	0.1285
1:201434770:C:T	50	98	0.75	0.03105
1:201435055:G:T	50	100	0.98	0.05646
1:201435370:T:A	50	98	0.94	0.1282
1:201435607:C:T	50	100	0.89	0.05719
1:201435762:G:A	50	98	0.97	0.09423
1:201436035:G:A	50	100	0.89	0.02887
1:201436267:T:C	50	96	0.96	0.3627
1:201436728:T:C	50	96	0.96	0.09168
1:201437239:C:T	50	100	0.93	0.02415
1:201437376:T:C	50	96	0.89	0.02941
1:201437394:G:A	50	96	0.89	0.03014
1:201437436:T:G	50	98	0.94	0.3459
1:201437450:C:T	50	98	0.97	0.04357
1:201437895:G:A	50	96	0.87	0.01053
1:201438404:G:A	50	100	0.98	0.07062
1:201438654:G:T	50	100	0.98	0.3437
1:201439364:G:A	50	100	1	0.0748
1:201439421:G:A	50	100	1	0.07444
1:201439486:G:T	50	100	0.97	0.0748
1:201440272:T:A	50	100	0.83	0.06118
1:201440276:T:A	50	98	0.93	0.3929
1:201440280:T:A	50	98	0.72	0.04085
1:201440537:C:T	50	100	0.97	0.03304
1:201441183:T:A	50	100	0.93	0.05973
1:201441457:A:G	50	100	0.99	0.4149
1:201441537:G:T	50	100	0.98	0.4112
1:201441653:T:G	50	100	1	0.07135
1:201442036:A:T	50	100	1	0.07462
1:201442295:A:T	47	100	0.91	0.03667
1:201442885:C:T	48	97.9	0.8	0.01053
1:201443121:G:C	50	100	1	0.07498
1:201443433:T:C	50	100	1	0.07498
1:201443445:T:C	50	100	1	0.07135
1:201443565:C:A	50	100	1	0.07498
1:201443663:T:C	50	100	1	0.07498
1:201443878:T:C	50	100	1	0.07498
1:201444253:G:A	50	100	0.97	0.02469
1:201444303:G:T	50	100	1	0.07407
1:201444492:A:G	50	100	1	0.07407
1:201444745:A:G	50	100	1	0.09023
1:201444770:T:C	50	100	0.98	0.4109
1:201444784:G:A	50	100	0.93	0.1449
1:201444812:A:T	50	100	1	0.09023
1:201445108:C:T	50	100	1	0.09041
1:201445170:A:G	50	100	0.98	0.09041
1:201445233:C:T	50	100	1	0.08696
1:201445297:A:G	50	100	1	0.0906
1:201445529:A:T	50	100	1	0.0906
1:201445655:A:G	50	100	1	0.0906
1:201445735:T:C	50	100	1	0.0906
1:201445806:T:C	50	100	0.98	0.411
1:201445817:G:A	50	100	0.96	0.01652
1:201445972:C:T	50	100	0.99	0.4145
1:201445984:T:C	50	100	1	0.0906
1:201446253:A:G	50	100	1	0.09041
1:201446393:C:G	50	100	1	0.09041
1:201446410:C:G	50	100	0.96	0.01652
1:201446464:G:A	50	100	1	0.09041
1:201446539:A:G	50	100	1	0.09041
1:201446560:T:C	50	100	1	0.09041
1:201446690:A:C	50	100	0.99	0.09041
1:201446901:C:T	50	100	0.96	0.07044
1:201446951:A:G	50	100	0.99	0.09205
1:201447538:C:T	50	100	0.98	0.4185
1:201447721:G:A	50	100	1	0.01616
1:201448202:C:G	50	100	0.99	0.4109
1:201448254:G:T	50	100	1	0.01634
1:201448367:G:T	50	100	1	0.01688
1:201448697:G:T	50	100	0.97	0.09822
1:201448706:C:T	50	100	0.94	0.1082
1:201448876:T:A	50	100	0.98	0.3573
1:201449117:A:C	50	98	0.99	0.4528
1:201449119:C:T	50	100	0.99	0.01362
1:201449121:C:T	50	100	0.99	0.01362
1:201449324:G:C	50	98	0.99	0.4181
1:201449658:G:C	50	100	1	0.03032
1:201449788:G:A	50	98	0.99	0.488
1:201449809:C:T	50	98	0.99	0.4085
1:201449844:A:G	50	98	0.99	0.4172
1:201450063:C:T	50	100	0.86	0.01507
1:201450247:G:A	50	98	0.99	0.4228
1:201450734:G:A	50	100	0.97	0.04194
1:201450780:C:G	50	100	1	0.04012
1:201450861:G:A	50	100	1	0.04121
1:201450899:A:T	50	100	0.96	0.02451
1:201450929:A:G	50	100	0.99	0.04012
1:201451162:C:G	49	100	0.98	0.08551
1:201451297:A:C	50	100	0.99	0.01398
1:201451352:C:T	50	96	0.88	0.03195
1:201451461:C:T	50	100	0.96	0.0305
1:201451524:G:C	50	100	0.94	0.01271
1:201451665:C:T	50	100	0.99	0.01362
1:201451745:T:C	50	98	1	0.4188
1:201451893:G:A	50	100	0.96	0.04031
1:201451954:A:G	50	98	1	0.4187
1:201452097:T:G	50	98	1	0.4586
1:201452152:G:A	50	98	1	0.4586
1:201452160:A:G	50	98	0.99	0.4187
1:201452411:T:C	50	98	1	0.4185
1:201452423:T:C	50	98	0.92	0.05937
1:201452502:C:A	50	100	1	0.03068
1:201452577:T:C	50	100	0.99	0.466
1:201452791:G:A	50	100	1	0.0394
1:201453073:G:A	50	100	0.99	0.4933
1:201453220:T:C	50	100	1	0.4192
1:201453603:A:G	50	100	1	0.0394
1:201453716:G:C	50	100	1	0.0394
1:201453767:C:T	50	100	1	0.03922
1:201453780:C:T	50	100	0.98	0.03032
1:201453831:A:G	50	100	0.98	0.484
1:201454530:A:C	50	100	0.99	0.04049
1:201454649:A:G	50	100	0.87	0.01489
1:201454812:G:C	50	100	0.99	0.4991
1:201454954:A:G	50	100	0.99	0.4192
1:201455031:C:T	50	100	0.94	0.02215
1:201455241:T:C	50	100	0.99	0.4192
1:201455294:G:A	50	100	0.99	0.408
1:201455771:C:A	50	100	0.99	0.05465
1:201456078:A:G	50	98	0.89	0.01144
1:201456657:G:T	50	98	0.96	0.3878
1:201457075:G:A	50	96	0.78	0.04339
1:201457225:C:T	50	100	0.89	0.03159
1:201457914:C:T	50	96	0.86	0.4815
1:201458569:T:A	50	98	0.96	0.01253
1:201458785:G:T	50	100	0.91	0.1905
1:201459015:T:G	50	100	0.92	0.01725
1:201459120:A:T	50	98	0.7	0.04158
1:201459383:T:C	50	90	0.9	0.2006
1:201459425:T:C	50	90	0.86	0.1649
1:201459633:G:T	50	98	0.89	0.01144
1:201459957:T:G	50	94	0.9	0.1077
1:201460106:G:A	50	100	0.78	0.01362
1:201460253:G:A	50	94	0.95	0.3221
1:201460297:T:C	50	96	0.96	0.2977
1:201460402:C:T	50	96	0.94	0.1959
1:201460526:G:A	50	98	0.66	0.03341
1:201461146:G:A	50	98	0.97	0.1995
1:201461157:T:C	50	98	0.97	0.2967
1:201461308:A:G	50	94	0.92	0.1932
1:201461366:G:A	50	98	0.96	0.1879
1:201461418:G:T	49	98	0.96	0.2972
1:201461444:G:T	50	98	0.96	0.1883
1:201461555:G:A	50	92	0.92	0.1351
1:201461594:A:C	50	92	0.94	0.2654
1:201461947:A:G	50	98	0.96	0.183
1:201462047:G:C	50	98	0.97	0.1816
1:201462078:T:C	50	96	0.87	0.05828
1:201462119:T:C	50	94	0.93	0.4481
1:201462478:G:A	50	100	0.6	0.02651
1:201462502:A:G	50	92	0.93	0.2431
1:201462506:C:A	50	100	0.86	0.02233
1:201463174:T:C	50	96	0.88	0.1011
1:201463636:G:C	50	94	0.96	0.3391
1:201463708:T:C	50	92	0.92	0.1371
1:201463871:C:T	50	100	0.79	0.03994
1:201464052:C:T	50	100	0.79	0.04031
1:201464402:A:C	50	94	0.95	0.3564
1:201464864:G:A	50	96	0.97	0.1727
1:201465032:A:T	49	87.8	0.95	0.3517
1:201465071:C:T	49	87.8	0.95	0.3337
1:201465612:G:A	50	94	0.87	0.4973
1:201465941:C:A	50	96	0.93	0.1919
1:201466175:G:A	50	96	0.95	0.1614
1:201466263:C:T	50	100	0.79	0.01107
1:201466296:T:G	50	94	0.9	0.01089
1:201466306:C:G	50	100	0.91	0.01216
1:201466714:C:T	50	100	0.99	0.01271
1:201466953:G:A	50	100	0.91	0.03504
1:201467278:T:C	50	100	0.99	0.01943
1:201467340:G:A	50	100	0.98	0.01126
1:201467508:A:G	50	100	0.94	0.09804
1:201467651:C:G	49	98	0.96	0.03068
1:201467672:A:G	50	100	0.95	0.09096
1:201467698:C:T	50	100	0.95	0.189
1:201467935:C:T	50	100	0.94	0.02578
1:201468006:G:A	50	100	0.97	0.03613
1:201468349:A:T	50	100	0.97	0.2988
1:201468704:C:T	49	100	0.71	0.0285
1:201468871:C:T	50	100	0.99	0.1069
1:201469321:G:A	50	100	0.97	0.4708
1:201469335:G:A	50	100	1	0.01289
1:201469408:C:T	50	100	0.98	0.1069
1:201470345:A:G	50	100	0.98	0.321
1:201470357:T:C	50	100	0.96	0.09822
1:201470363:C:T	50	100	1	0.01979
1:201470814:G:A	50	100	0.98	0.4671
1:201470884:C:T	50	100	0.99	0.1903
1:201471085:C:T	50	100	0.99	0.1903
1:201471247:C:T	50	100	0.99	0.0167
1:201471288:G:A	50	100	0.96	0.1093
1:201471885:G:A	50	100	0.99	0.01126
1:201471907:G:A	50	100	0.89	0.09023
1:201472432:T:C	50	100	0.99	0.1905
1:201472507:A:C	50	98	0.99	0.1906
1:201472606:A:G	50	100	0.96	0.08787
1:201472910:G:C	50	100	0.98	0.04884
1:201473032:G:A	50	100	0.99	0.1903
1:201473459:C:T	50	100	0.74	0.0118
1:201473828:C:T	50	100	1	0.01107
1:201473860:C:T	50	100	0.8	0.0158
1:201473873:C:A	50	100	0.98	0.199
1:201473958:C:T	50	100	1	0.01307
1:201474089:G:A	50	100	0.95	0.02433
1:201474339:A:G	50	100	0.98	0.191
1:201474417:G:T	49	100	0.97	0.03105
1:201474507:C:T	49	100	0.98	0.1923
1:201474885:C:T	50	100	0.97	0.4533
1:201475406:C:T	50	100	0.98	0.01707
1:201476254:T:C	50	100	0.98	0.04993
1:201476596:G:C	50	100	1	0.01271
1:201477186:A:G	50	100	0.94	0.05084
1:201477345:G:T	50	94	0.97	0.4542
1:201477492:T:C	50	100	0.99	0.01162
1:201477933:T:C	50	94	0.97	0.193
1:201478008:G:C	50	100	0.92	0.05084
1:201478124:C:T	50	100	0.98	0.01144
1:201478262:G:C	50	100	0.96	0.1044
1:201478341:G:A	50	100	0.99	0.0167
1:201478487:C:T	50	100	0.98	0.04412
1:201478987:C:A	50	100	0.85	0.02052
1:201479028:C:T	50	100	0.96	0.0906
1:201479223:C:A	50	100	0.97	0.1906
1:201479534:G:C	50	100	0.98	0.01126
1:201479636:A:C	50	100	0.97	0.319
1:201479918:G:T	49	100	0.97	0.4524
1:201479919:A:T	49	100	0.97	0.4524
1:201479963:T:C	50	100	0.94	0.0935
1:201480227:T:G	50	100	0.96	0.09041
1:201480634:A:G	50	98	0.96	0.4493
1:201480798:C:G	50	98	0.96	0.1957
1:201480901:C:T	50	100	0.98	0.02451
1:201481304:G:T	50	100	0.96	0.01471
1:201481639:T:G	50	100	0.91	0.06227
1:201481968:C:T	50	100	0.86	0.01761
1:201482095:C:T	50	100	1	0.01107
1:201482299:T:G	50	100	0.99	0.01089
1:201482724:A:G	50	92	0.92	0.2781
1:201482725:A:G	50	100	0.94	0.04103
1:201482793:A:G	50	100	0.99	0.0118
1:201482893:T:C	50	100	0.94	0.04466
1:201483228:A:G	50	100	0.93	0.08642
1:201483345:A:G	50	100	0.93	0.08606
1:201483894:C:A	50	100	0.98	0.02887
1:201484161:T:C	50	100	0.91	0.07898
1:201484372:C:T	50	100	0.98	0.01089
1:201484701:G:A	50	100	0.93	0.01107
1:201484961:G:A	50	98	0.64	0.01216
1:201485212:A:C	50	100	0.86	0.01906
1:201485231:C:T	50	100	0.97	0.01416
1:201485257:C:A	50	100	0.84	0.06427
1:201485795:A:G	50	96	0.9	0.08533
1:201485860:C:A	50	100	0.98	0.04012
1:201486411:A:T	50	100	0.93	0.03994
1:201486632:T:G	50	100	0.99	0.03631
1:201486651:C:A	50	96	0.81	0.03486
1:201486687:A:G	50	96	0.91	0.3076
1:201486782:C:T	50	100	0.97	0.3192
1:201486914:G:C	50	96	0.82	0.03377
1:201487337:C:T	50	100	0.79	0.01525
1:201487671:G:T	50	100	0.96	0.331
1:201487926:A:C	50	100	0.9	0.08333
1:201488086:T:A	50	100	0.94	0.4775
1:201488191:A:G	50	100	0.9	0.02796
1:201488386:G:A	50	100	0.97	0.01652
1:201488552:C:T	50	100	0.81	0.01507
1:201488741:C:G	50	100	0.98	0.04031
1:201488786:A:C	50	100	0.93	0.1133
1:201488879:C:T	50	100	0.94	0.01888
1:201489015:C:T	50	100	0.81	0.01489
1:201489086:C:T	50	100	0.89	0.04902
1:201489394:C:G	50	100	0.98	0.3194
1:201489566:G:T	50	100	0.97	0.3092
1:201489714:T:C	50	100	0.98	0.299
1:201489832:T:C	50	100	0.97	0.07099
1:201489951:T:G	50	100	0.97	0.07081
1:201490271:G:A	50	100	0.95	0.02469
1:201490493:C:T	50	100	0.98	0.3457
1:201490747:G:A	50	100	0.95	0.02106
1:201490830:C:T	50	100	0.98	0.3174
1:201490948:T:A	50	100	0.98	0.3195
1:201491124:C:T	50	100	0.98	0.3197
1:201491162:G:A	50	100	0.86	0.01344
1:201491528:T:G	50	100	0.81	0.02306
1:201491555:T:G	49	100	0.99	0.06609
1:201491618:C:T	50	100	1	0.03304
1:201491742:G:C	50	100	0.98	0.04049
1:201492150:A:G	50	100	0.98	0.06899
1:201492200:T:C	50	100	0.99	0.1402
1:201492240:G:T	50	100	1	0.03177
1:201492681:A:G	50	100	0.97	0.4637
1:201492753:T:C	50	98	0.96	0.4597
1:201492882:A:G	50	98	0.91	0.07317
1:201492907:A:C	50	100	0.97	0.4601
1:201493250:A:C	50	100	1	0.03268
1:201493522:T:C	50	100	0.83	0.01017
1:201493562:A:G	50	96	0.94	0.4844
1:201494093:C:T	50	98	0.96	0.03994
1:201494095:G:C	50	92	0.88	0.1316
1:201494144:G:A	50	100	0.9	0.0837
1:201494149:G:A	50	98	0.95	0.02324
1:201494230:C:T	50	100	0.99	0.0354
1:201494312:T:C	50	94	0.91	0.284
1:201494339:C:T	50	100	0.99	0.03413
1:201494592:C:T	50	100	0.99	0.01416
1:201494693:T:G	50	100	0.95	0.02923
1:201494710:G:A	50	94	0.97	0.4557
1:201494753:T:A	50	92	0.9	0.1378
1:201494790:T:C	50	94	0.98	0.4513
1:201494797:C:T	50	94	0.98	0.4515
1:201494829:T:C	50	90	0.9	0.1356
1:201494831:T:C	50	88	0.96	0.3486
1:201494843:T:C	50	88	0.96	0.348
1:201494849:C:T	50	94	0.97	0.4501
1:201494853:T:C	50	94	0.98	0.451
1:201494897:C:T	50	94	0.98	0.4504
1:201494978:C:T	50	94	0.99	0.4501
1:201494979:G:A	50	100	0.98	0.01162
1:201495001:A:G	50	100	1	0.03558
1:201495053:C:T	50	94	0.99	0.4495
1:201495117:C:T	50	100	0.94	0.02251
1:201495183:C:T	50	100	0.97	0.04775
1:201495679:T:C	50	98	0.99	0.36870000000000003
1:201495806:G:A	50	98	0.97	0.3896
1:201496480:A:T	50	100	0.94	0.01598
1:201496609:G:A	50	100	1	0.03613
1:201496711:T:C	50	100	0.88	0.1088
1:201496775:A:G	50	100	1	0.03613
1:201496816:A:G	50	96	0.92	0.4644
1:201496929:A:G	50	94	0.96	0.2513
1:201497091:C:T	50	100	0.96	0.05792
1:201497441:A:G	50	100	1	0.03613
1:201498035:G:A	50	100	0.97	0.01434
1:201498295:C:A	50	100	0.98	0.04666
1:201498521:C:A	50	100	0.93	0.02524
1:201498867:T:C	50	100	1	0.03613
1:201498974:C:G	50	96	0.96	0.2131
1:201499338:G:A	50	100	0.97	0.01434
1:201499564:A:G	50	100	0.98	0.04575
1:201500123:A:T	50	100	1	0.03667
1:201500479:C:T	50	100	0.98	0.06264
1:201500519:G:A	50	100	1	0.04684
1:201501499:G:A	50	100	0.96	0.04593
1:201501797:G:A	50	98	0.97	0.4285
1:201501808:T:C	50	98	0.97	0.4285
1:201501886:C:A	50	98	0.96	0.2856
1:201501942:C:T	50	100	0.97	0.1113
1:201502073:G:A	50	100	0.99	0.03831
1:201502424:T:C	50	98	0.97	0.09332
1:201502595:C:T	49	100	0.97	0.06282
1:201502763:G:A	50	100	0.88	0.01471
1:201502877:A:G	50	98	0.97	0.3508
1:201503206:T:G	50	100	0.98	0.1035
1:201503219:C:T	50	100	0.99	0.03577
1:201503324:C:T	50	100	0.83	0.01761
1:201503363:C:A	50	98	0.97	0.2867
1:201503758:C:T	50	100	0.91	0.1661
1:201503826:C:G	50	100	0.98	0.445
1:201503843:G:C	50	100	0.98	0.2375
1:201503847:T:G	50	100	0.99	0.1565
1:201504260:C:T	50	100	1	0.4784
1:201504350:T:C	50	100	1	0.4822
1:201504865:G:A	50	100	1	0.4506
1:201505200:A:C	50	98	1	0.1129
1:201505272:G:A	50	100	1	0.4798
1:201505357:A:G	50	100	0.96	0.05247
1:201505416:C:G	50	100	0.99	0.4103
1:201505554:A:G	50	100	1	0.4795
1:201505562:C:G	50	100	1	0.4795
1:201505726:T:A	50	100	1	0.4789
1:201506080:G:A	50	100	1	0.1649
1:201506081:C:T	50	100	1	0.2447
1:201506092:A:G	50	98	1	0.112
1:201506265:T:A	50	100	1	0.4711
1:201506308:C:G	50	100	1	0.4711
1:201506309:A:G	50	100	1	0.471
1:201506391:G:A	50	100	0.99	0.03885
1:201506394:C:T	50	100	1	0.4713
1:201506599:A:C	50	100	1	0.2375
1:201507256:C:A	49	100	0.99	0.05664
1:201507672:G:T	50	100	1	0.4695
1:201507687:G:T	50	100	1	0.3558
1:201508229:T:C	50	100	0.87	0.01507
1:201508239:G:A	50	100	0.99	0.3032
1:201508334:A:T	50	100	0.99	0.1131
1:201508351:G:A	50	100	1	0.4691
1:201508353:G:A	50	100	1	0.2291
1:201508485:T:G	50	100	1	0.4693
1:201508486:T:C	50	100	1	0.4691
1:201508685:G:A	50	100	1	0.1719
1:201508690:G:A	50	100	1	0.05283
1:201508884:A:T	50	100	0.91	0.01452
1:201509034:A:T	50	100	1	0.4693
1:201509148:C:T	50	100	0.93	0.1643
1:201509157:G:A	50	100	1	0.4693
1:201509697:C:G	50	100	0.99	0.1264
1:201510001:G:A	50	100	1	0.4717
1:201510323:T:C	50	100	0.99	0.4715
1:201510739:C:T	50	100	0.87	0.01489
1:201510911:C:T	50	100	0.99	0.1719
1:201511191:C:T	50	100	0.98	0.4038
1:201511383:G:A	50	100	0.99	0.1687
1:201511532:G:A	50	100	0.96	0.4568
1:201511577:G:A	50	100	1	0.01017
1:201512030:A:G	50	100	0.99	0.0138
1:201512599:G:A	50	96	0.98	0.0443
1:201512622:A:G	50	100	0.96	0.1518
1:201513207:T:C	50	100	0.98	0.05556
1:201513485:G:T	50	98	0.84	0.08969
1:201513568:G:A	50	100	0.9	0.01452
1:201514171:A:G	50	100	0.97	0.0138
1:201514539:C:G	50	100	0.93	0.03976
1:201514550:G:A	50	100	0.99	0.03976
1:201514970:C:T	50	100	0.98	0.09804
1:201514986:A:G	50	100	0.98	0.09804
1:201515100:C:T	50	100	0.98	0.09804
1:201515561:A:T	50	100	0.99	0.09768
1:201515563:G:A	50	100	1	0.03994
1:201515589:G:A	50	100	0.98	0.05592
1:201515712:C:G	50	100	0.99	0.09822
1:201515713:A:G	50	100	0.99	0.09822
1:201515857:T:C	50	100	0.99	0.09822
1:201515896:G:A	50	100	0.99	0.03958
1:201516141:T:C	50	100	0.99	0.09822
1:201516437:A:G	50	100	0.99	0.09822
1:201516852:G:A	43	100	1	0.09822
1:201516917:C:T	50	100	0.86	0.03123
1:201517276:A:G	50	100	1	0.0984
1:201517436:C:T	50	100	1	0.287
1:201517645:G:A	50	100	1	0.05828
1:201517756:A:G	50	100	1	0.0984
1:201517800:T:G	50	100	0.96	0.1668
1:201518066:T:C	50	100	1	0.0984
1:201518260:G:A	50	100	1	0.0984
1:201518411:A:G	50	100	0.99	0.287
1:201518456:A:G	50	100	0.99	0.03958
1:201518476:A:G	50	100	1	0.09858
1:201518813:T:C	50	100	1	0.09858
1:201519205:C:T	50	100	1	0.0984
1:201519344:A:C	50	100	1	0.0984
1:201519747:C:A	50	100	0.98	0.3956
1:201519799:G:A	50	100	0.99	0.03958
1:201520157:G:C	50	100	1	0.09804
1:201520158:C:G	50	100	0.97	0.167
1:201520174:C:T	49	100	1	0.09804
1:201520437:C:T	50	100	0.99	0.3025
1:201520441:G:A	50	100	0.95	0.1196
1:201520484:C:T	50	100	1	0.09786
1:201520512:G:C	50	100	1	0.09695
1:201520572:G:A	50	100	0.98	0.3148
1:201520603:G:A	50	100	1	0.09405
1:201520729:A:G	50	100	0.91	0.0138
1:201520845:C:T	50	100	1	0.1376
1:201520960:A:G	50	100	0.98	0.3148
1:201521248:C:T	50	100	1	0.05501
1:201521313:A:G	50	100	0.9	0.01961
1:201521375:T:C	50	100	1	0.1374
1:201521471:G:T	50	100	0.96	0.1668
1:201521567:G:A	50	100	1	0.09786
1:201521611:G:A	50	100	1	0.09786
1:201521798:T:G	50	100	1	0.09786
1:201521910:C:T	50	100	1	0.09786
1:201521948:T:C	50	100	0.91	0.01398
1:201522433:A:G	50	100	1	0.09786
1:201522442:C:T	50	100	1	0.09786
1:201522447:T:G	50	100	1	0.09786
1:201522611:G:A	50	100	1	0.09786
1:201522639:A:G	50	100	1	0.09786
1:201522714:A:T	50	100	1	0.09786
1:201522729:C:G	50	100	1	0.09786
1:201522833:G:A	50	100	1	0.09786
1:201523077:G:A	50	100	1	0.03994
1:201523203:C:T	50	100	0.98	0.03976
1:201523329:A:G	50	100	1	0.01434
1:201523380:C:T	50	100	0.99	0.01434
1:201523433:C:T	50	100	0.97	0.1193
1:201523506:T:G	50	100	1	0.09786
1:201523519:A:G	50	100	1	0.09786
1:201523529:A:T	50	100	1	0.09786
1:201523589:A:G	50	100	0.87	0.01816
1:201523742:G:A	50	98	1	0.03214
1:201523971:T:C	50	98	0.86	0.03105
1:201524344:A:G	50	100	1	0.3847
1:201524399:G:C	50	100	1	0.09586
1:201524539:A:G	50	98	0.9	0.05338
1:201524542:G:A	50	100	0.96	0.1674
1:201524556:A:G	50	100	1	0.3288
1:201524563:C:T	50	100	0.78	0.04103
1:201524698:A:G	50	100	0.96	0.1011
1:201524802:G:A	50	100	1	0.3288
1:201524843:A:G	49	100	1	0.3288
1:201524865:C:T	50	100	0.97	0.0207
1:201524982:G:A	50	100	0.96	0.06645
1:201525023:G:A	50	100	1	0.2829
1:201525076:C:T	50	100	1	0.04103
1:201525081:C:T	50	98	1	0.03214
1:201525236:C:T	50	100	1	0.329
1:201525495:C:G	50	100	1	0.3292
1:201525762:A:G	50	100	1	0.3292
1:201525772:A:G	50	100	1	0.3292
1:201525775:G:A	50	100	0.89	0.01852
1:201525821:C:G	50	100	1	0.3292
1:201526025:A:G	50	100	1	0.3292
1:201526440:G:A	50	98	0.98	0.1639
1:201526486:T:C	50	100	1	0.329
1:201526757:G:A	50	100	1	0.329
1:201526844:C:T	49	100	1	0.329
1:201527079:A:G	50	100	1	0.3288
1:201527245:G:A	50	100	1	0.221
1:201527508:A:C	50	100	1	0.3293
1:201527579:G:A	50	100	1	0.3293
1:201527663:A:C	50	100	1	0.04285
1:201527676:T:C	50	100	1	0.3282
1:201527928:T:C	50	100	1	0.3279
1:201528053:C:A	50	100	1	0.2849
1:201528224:G:A	50	100	1	0.3377
1:201528249:G:A	50	98	1	0.03214
1:201528347:A:T	50	100	0.99	0.337
1:201528351:T:C	50	100	0.99	0.337
1:201528383:C:T	50	100	0.99	0.3326
1:201528431:T:C	50	100	0.98	0.3333
1:201528464:C:T	50	100	0.98	0.2954
1:201528578:A:T	50	100	1	0.3371
1:201528603:G:A	50	100	0.98	0.2963
1:201528613:C:T	50	100	1	0.0423
1:201528626:A:T	50	100	0.99	0.0423
1:201528765:T:G	50	100	0.99	0.2613
1:201528841:G:A	50	100	1	0.3373
1:201528892:T:C	50	100	1	0.3373
1:201529204:C:T	50	100	1	0.2947
1:201529216:A:C	50	100	1	0.3375
1:201529360:C:T	50	100	1	0.2947
1:201529677:G:C	49	100	1	0.2945
1:201529694:G:A	49	100	1	0.2914
1:201529768:T:C	50	100	0.99	0.2584
1:201529976:C:T	50	100	0.98	0.01997
1:201530320:A:T	50	100	1	0.2943
1:201530450:C:T	50	100	0.96	0.114
1:201530680:A:G	50	100	0.8	0.01144
1:201531257:A:G	50	98	1	0.2977
1:201531339:C:T	50	100	1	0.0138
1:201531409:G:T	50	100	1	0.2206
1:201531480:A:G	50	100	1	0.3538
1:201531697:C:T	50	100	1	0.2564
1:201532246:C:A	50	100	0.65	0.01089
1:201532835:T:C	50	98	1	0.2938
1:201532838:T:A	50	98	1	0.2938
1:201532839:T:C	50	98	0.99	0.2938
1:201533008:G:A	50	100	0.98	0.02015
1:201533178:T:A	50	98	1	0.2938
1:201533464:A:G	50	100	1	0.2921
1:201534227:T:C	50	100	1	0.2921
1:201534604:T:C	50	100	0.99	0.3504
1:201534646:A:C	50	100	1	0.2892
1:201534665:C:T	50	100	0.99	0.3533
1:201535061:A:G	50	98	0.96	0.2564
1:201535350:C:G	50	100	1	0.01543
1:201535568:A:G	50	100	0.99	0.01416
1:201536045:C:T	50	100	1	0.03922
1:201536817:C:T	49	100	1	0.2885
1:201537485:G:A	50	100	1	0.2881
1:201537533:C:T	50	100	1	0.03922
1:201537776:C:G	50	100	0.99	0.05265
1:201538402:C:G	50	100	1	0.03922
1:201538783:C:A	50	100	0.99	0.2783
1:201538922:T:C	50	100	0.98	0.1776
1:201539029:G:T	50	100	0.95	0.08932
1:201539735:C:G	50	100	1	0.01561
1:201540079:G:A	50	100	1	0.2208
1:201541052:A:G	50	100	0.99	0.282
1:201541081:T:A	50	100	1	0.0354
1:201541270:T:C	50	100	0.99	0.2818
1:201541538:G:A	50	100	0.97	0.03177
1:201541618:A:G	50	98	0.86	0.01307
1:201541849:C:T	50	100	0.65	0.01071
1:201541978:C:T	50	100	1	0.03577
1:201542119:G:A	50	100	0.79	0.02324
1:201542378:G:A	50	100	1	0.01507
1:201542641:A:G	50	100	0.97	0.03141
1:201543868:T:G	50	100	0.99	0.2807
1:201543940:G:T	50	96	0.99	0.3669
1:201543995:C:T	50	100	1	0.01525
1:201544060:C:A	50	100	0.99	0.2956
1:201544094:A:G	50	100	0.99	0.2963
1:201544158:C:A	50	100	1	0.03577
1:201545371:T:A	50	98	0.89	0.05356
1:201545761:G:C	50	100	0.97	0.03159
1:201545765:C:G	50	100	0.97	0.03159
1:201547326:A:G	49	98	0.98	0.2856
1:201547929:G:A	50	100	1	0.03595
1:201547999:G:A	50	100	0.99	0.2741
1:201548221:G:A	50	100	0.98	0.3622
1:201548369:A:G	50	100	0.96	0.01561
1:201548377:A:C	50	100	0.95	0.1002
1:201548651:T:A	50	100	0.77	0.02124
1:201548876:A:G	50	100	0.97	0.03177
1:201548894:G:T	50	100	0.9	0.01725
1:201549879:T:C	49	100	0.97	0.3497
1:201549935:C:T	50	100	0.98	0.01416
1:201550051:C:T	48	97.9	0.95	0.03177
1:201550075:T:C	50	96	0.97	0.3484
1:201550083:G:A	50	98	0.98	0.1676
1:201550210:T:C	50	100	0.97	0.3477
1:201550344:G:A	50	98	0.89	0.06137
1:201550775:T:C	50	100	0.97	0.01325
1:201550985:C:T	50	100	0.97	0.01344
1:201551229:C:G	50	100	0.92	0.1765
1:201552249:C:T	50	100	0.92	0.02542
1:201552481:T:C	50	92	0.86	0.4423
1:201552544:T:G	50	94	0.92	0.2239
1:201552750:C:T	50	100	0.92	0.03722
1:201553166:G:A	50	98	0.84	0.03504
1:201553554:T:C	50	96	0.86	0.0719
1:201553706:G:A	50	100	0.87	0.01507
1:201554091:A:T	50	100	0.92	0.03867
1:201554489:C:T	50	96	0.85	0.04702
1:201554825:A:G	50	96	0.84	0.1478
1:201554936:G:A	50	100	0.85	0.04139
1:201555284:G:A	50	90	0.9	0.3243
1:201555343:T:C	50	92	0.87	0.4326
1:201555521:G:T	50	96	0.86	0.04702
1:201555588:C:G	50	90	0.88	0.3163
1:201556198:G:A	50	100	0.67	0.01779
1:201556492:G:C	50	98	0.91	0.02142
1:201556953:C:T	50	96	0.66	0.08914
1:201557180:T:C	50	100	0.92	0.01144
1:201557522:A:C	50	100	0.84	0.02251
1:201557538:C:T	50	100	0.87	0.02215
1:201558285:A:G	50	94	0.72	0.2358
1:201558289:C:T	50	98	0.93	0.2235
1:201558330:G:A	50	98	0.93	0.2235
1:201558338:G:T	50	98	0.91	0.1903
1:201558653:C:T	50	98	0.94	0.2266
1:201558793:A:G	50	98	0.93	0.2908
1:201558824:G:A	50	98	0.94	0.2244
1:201558887:T:A	50	98	0.98	0.01362
1:201559115:C:T	50	98	0.94	0.2525
1:201559439:T:C	50	100	0.96	0.02251
1:201559509:C:T	50	96	0.79	0.1002
1:201559940:G:C	50	96	0.94	0.3019
1:201560959:G:A	50	100	0.93	0.0285
1:201560991:T:C	50	96	0.95	0.3074
1:201561364:C:T	50	100	0.99	0.03032
1:201561488:C:T	50	100	0.99	0.0305
1:201561527:T:C	50	100	0.99	0.0728
1:201561836:C:G	50	100	0.95	0.1
1:201561868:C:T	50	100	0.99	0.061
1:201561939:G:T	50	100	0.99	0.05792
1:201562073:T:C	50	100	0.99	0.06082
1:201562109:G:A	50	100	0.99	0.06772
1:201562535:A:G	50	100	0.95	0.1
1:201562725:C:T	50	100	0.99	0.06082
1:201562956:C:T	50	100	0.99	0.061
1:201562997:C:T	50	100	0.98	0.1225
1:201563252:G:T	50	100	0.99	0.03141
1:201563276:C:T	50	94	0.95	0.2578
1:201563350:T:A	50	100	0.99	0.03141
1:201564342:C:T	50	100	0.99	0.05846
1:201564443:C:T	50	100	0.99	0.03068
1:201564608:G:A	50	100	0.87	0.03431
1:201564738:G:A	50	96	0.96	0.36
1:201564968:A:G	50	96	0.96	0.3199
1:201565443:G:T	50	94	0.96	0.2493
1:201566259:G:A	50	100	0.79	0.05574
1:201566508:G:A	50	100	0.87	0.02923
1:201566599:T:C	50	96	0.96	0.356
1:201566992:A:G	50	100	0.88	0.02941
1:201567141:C:T	50	94	0.75	0.01471
1:201567162:A:C	50	94	0.95	0.285
1:201567219:G:C	50	100	0.88	0.02941
1:201567453:A:G	50	100	0.98	0.06772
1:201567694:C:T	50	100	0.97	0.0325
1:201567743:T:C	50	92	0.95	0.2825
1:201567765:G:A	50	100	0.85	0.02397
1:201568206:A:G	50	94	0.92	0.3375
1:201568357:T:C	50	98	0.89	0.3807
1:201568585:G:A	50	100	0.93	0.0541
1:201569018:C:T	50	100	0.93	0.01053
1:201569385:G:A	50	100	0.84	0.01507
1:201569561:C:T	50	98	0.9	0.02778
1:201569571:A:G	50	100	0.7	0.02614
1:201569669:G:A	50	96	0.92	0.1031
1:201569698:T:G	50	100	0.96	0.0659
1:201569860:T:C	50	98	0.98	0.2046
1:201570076:T:C	50	98	0.98	0.2077
1:201570121:G:T	50	98	0.97	0.1124
1:201570174:A:G	50	98	0.99	0.2061
1:201570439:G:T	50	100	0.89	0.01089
1:201570672:A:C	50	98	0.99	0.08896
1:201570704:G:C	50	98	0.98	0.2023
1:201570881:A:G	50	100	0.73	0.01107
1:201571254:G:A	50	100	0.99	0.08515
1:201571381:T:C	50	100	0.99	0.1963
1:201571402:T:G	50	100	1	0.1988
1:201572065:T:C	50	100	0.99	0.124
1:201572069:A:G	50	100	1	0.124
1:201572131:A:G	50	100	1	0.1236
1:201572173:C:T	50	100	1	0.124
1:201572462:C:A	50	100	1	0.1236
1:201572463:G:A	50	100	1	0.07516
1:201572525:T:A	50	100	1	0.1236
1:201572606:G:A	50	100	0.99	0.08787
1:201572771:C:T	50	100	1	0.1238
1:201572791:T:C	50	100	0.99	0.2556
1:201573136:A:G	50	100	0.99	0.08805
1:201573184:C:A	50	100	0.98	0.1977
1:201573251:C:G	50	100	1	0.1975
1:201573274:G:A	50	100	1	0.124
1:201573354:G:A	50	100	0.99	0.03286
1:201573378:A:G	50	100	1	0.07625
1:201573417:A:G	50	100	1	0.1975
1:201573491:G:T	50	100	1	0.08751
1:201573688:A:G	50	98	1	0.2059
1:201573884:C:T	50	96	0.87	0.1293
1:201574095:A:T	50	100	1	0.2288
1:201574172:A:G	50	100	1	0.09423
1:201574240:T:G	50	100	0.98	0.04539
1:201574451:C:T	50	100	0.98	0.04902
1:201574455:G:C	50	100	0.98	0.319
1:201574673:G:A	50	100	0.99	0.1952
1:201574840:G:C	50	100	1	0.03304
1:201575544:T:C	50	100	1	0.01797
1:201575700:G:A	50	100	1	0.01888
1:201575703:A:G	50	100	1	0.09441
1:201575751:C:T	50	100	1	0.04503
1:201576582:A:T	50	100	0.96	0.03377
1:201576846:T:A	50	100	1	0.04212
1:201576871:T:G	50	100	1	0.1115
1:201577841:C:T	50	100	1	0.04884
1:201577872:T:C	50	100	1	0.09368
1:201577874:A:G	50	100	1	0.09368
1:201577966:A:C	50	100	1	0.4139
1:201578052:A:G	50	100	1	0.09423
1:201578243:T:A	50	100	1	0.09386
1:201578404:G:A	50	100	1	0.4136
1:201578612:T:C	50	100	1	0.05247
1:201579420:A:C	50	100	1	0.09405
1:201579931:T:C	50	100	1	0.1111
1:201580168:A:G	50	100	1	0.4143
1:201580369:T:C	50	100	1	0.05211
1:201580447:C:A	50	100	1	0.03686
1:201580498:A:T	50	100	1	0.05211
1:201580798:A:G	50	100	1	0.01598
1:201580805:A:G	50	100	1	0.05211
1:201581024:C:T	50	100	1	0.1111
1:201581253:T:C	49	100	1	0.05719
1:201581277:G:C	50	100	1	0.03686
1:201581487:G:T	50	100	1	0.04884
1:201581591:G:C	50	100	1	0.1109
1:201581879:T:A	50	100	1	0.4141
1:201581901:C:T	50	100	1	0.09441
1:201582027:C:T	50	100	1	0.07298
1:201582028:G:A	50	100	1	0.04884
1:201582389:C:T	50	100	0.9	0.01543
1:201582660:A:G	50	100	1	0.4143
1:201582739:G:A	50	100	0.97	0.01162
1:201582817:C:T	50	100	1	0.07026
1:201583641:T:A	50	100	1	0.04176
1:201583710:A:G	50	100	1	0.03903
1:201583781:G:T	50	100	1	0.1107
1:201583833:T:C	50	100	1	0.04321
1:201584267:T:C	50	100	1	0.4138
1:201584435:T:G	50	100	1	0.0906
1:201584658:C:G	50	100	0.99	0.4524
1:201584759:G:A	50	100	1	0.04176
1:201584891:C:T	50	100	1	0.1008
1:201585079:G:C	50	100	1	0.1107
1:201585118:C:G	50	100	1	0.1107
1:201585195:G:A	50	100	1	0.04176
1:201585486:C:T	50	100	1	0.08842
1:201585776:C:G	50	100	1	0.1107
1:201586500:A:T	50	100	1	0.343
1:201586506:T:C	50	100	1	0.04521
1:201586689:A:G	50	100	0.91	0.02814
1:201586986:T:G	50	100	1	0.02832
1:201587194:G:T	50	100	0.9	0.01779
1:201587228:G:A	50	98	0.7	0.02596
1:201587242:T:C	50	100	1	0.04521
1:201587276:A:C	50	100	1	0.04176
1:201588491:G:A	50	98	1	0.1107
1:201588562:C:T	50	100	1	0.1107
1:201588754:T:G	50	100	1	0.0423
1:201588884:A:G	50	100	1	0.0423
1:201589013:C:A	50	100	1	0.0423
1:201589023:T:C	50	100	1	0.0423
1:201589053:G:A	50	100	1	0.1107
1:201589090:C:A	50	100	1	0.04067
1:201589636:C:T	50	100	1	0.04067
1:201589787:C:T	50	98	1	0.1006
1:201590344:G:A	50	100	0.74	0.01253
1:201590581:G:A	50	100	0.92	0.01144
1:201590679:C:A	50	100	1	0.04521
1:201590976:A:G	50	100	0.98	0.0492
1:201591035:A:G	50	100	1	0.4141
1:201591122:G:T	50	100	1	0.04194
1:201591340:G:A	50	100	1	0.04194
1:201591631:C:T	50	100	1	0.08442
1:201591634:T:C	50	100	1	0.08824
1:201591658:C:T	50	100	1	0.1107
1:201591989:C:T	50	100	1	0.1057
1:201592119:T:C	50	100	1	0.08824
1:201592403:G:T	50	100	1	0.1107
1:201592492:C:T	50	100	1	0.08805
1:201592509:G:A	50	100	1	0.04121
1:201592547:A:G	50	100	1	0.08424
1:201592891:C:T	50	100	1	0.07298
1:201593098:G:A	50	100	1	0.04303
1:201593296:T:C	50	100	1	0.04321
1:201593476:T:A	50	100	1	0.4143
1:201593525:T:C	50	100	1	0.08787
1:201593810:C:T	50	100	1	0.4134
1:201594139:G:A	50	100	0.99	0.04158
1:201594222:A:G	50	100	1	0.2593
1:201594404:T:C	50	100	1	0.04267
1:201594416:C:T	50	100	1	0.07407
1:201594538:A:G	50	100	1	0.4134
1:201594786:C:T	50	100	1	0.1155
1:201594801:G:T	50	100	1	0.04303
1:201595064:A:C	50	100	1	0.04158
1:201595253:C:T	50	100	1	0.07407
1:201595508:C:T	50	100	1	0.0345
1:201595682:T:A	50	100	1	0.1186
1:201595781:C:T	50	100	1	0.2471
1:201595807:G:A	50	100	1	0.07407
1:201595995:A:G	50	96	0.75	0.01271
1:201596031:G:C	50	98	1	0.4143
1:201596199:G:A	50	98	0.85	0.01035
1:201596805:T:A	50	100	1	0.04158
1:201596929:A:G	50	100	1	0.2732
1:201597599:T:C	50	100	1	0.07008
1:201597747:G:A	50	100	1	0.04158
1:201597832:G:A	50	100	1	0.03885
1:201597902:G:T	50	100	1	0.04394
1:201598167:C:G	50	100	0.98	0.04285
1:201598247:G:T	50	98	0.98	0.08805
1:201598425:C:G	50	98	0.9	0.05138
1:201598603:G:T	50	100	0.98	0.01652
1:201598908:G:A	50	100	1	0.01779
1:201599139:C:T	50	98	0.98	0.08824
1:201599267:T:A	50	100	1	0.02324
1:201599384:C:T	50	100	0.94	0.02306
1:201599688:C:T	50	100	0.98	0.08824
1:201599826:A:T	50	100	0.99	0.01543
1:201600022:G:A	50	100	1	0.02306
1:201600301:C:A	49	98	0.85	0.01053
1:201600352:G:A	50	100	0.96	0.1418
1:201600569:A:G	50	100	1	0.02306
1:201600712:G:A	50	100	0.99	0.01543
1:201600789:A:C	50	100	0.99	0.08951
1:201601412:G:C	50	100	0.98	0.1093
1:201602336:T:A	50	100	0.96	0.0216
1:201602633:C:T	49	98	0.99	0.3729
1:201602650:G:T	47	95.7	0.93	0.0325
1:201602652:T:G	47	95.7	0.93	0.03286
1:201602662:T:G	50	100	0.94	0.1068
1:201602667:G:T	49	87.8	0.97	0.2088
1:201602799:T:C	50	100	1	0.364
1:201602943:A:G	50	100	0.79	0.07988
1:201602955:A:G	50	100	0.99	0.08842
1:201603844:A:G	50	100	0.97	0.02179
1:201603876:T:C	50	100	0.99	0.3589
1:201603993:T:C	50	100	0.99	0.4038
1:201604463:T:C	50	100	0.98	0.2651
1:201604630:C:T	50	100	0.98	0.0118
1:201604692:A:G	50	98	0.94	0.02651
1:201604830:A:G	50	100	1	0.09749
1:201604849:C:T	50	100	1	0.09749
1:201605051:T:A	50	96	0.76	0.08115
1:201605182:C:T	50	100	1	0.02324
1:201605229:C:A	50	100	1	0.09731
1:201605236:C:G	50	100	1	0.09713
1:201605316:T:C	50	100	0.98	0.05465
1:201605647:G:T	50	100	0.96	0.03667
1:201605857:G:T	50	100	0.96	0.03667
1:201606033:T:C	50	100	1	0.0158
1:201606268:G:A	50	100	1	0.09786
1:201606307:G:A	50	100	1	0.02342
1:201606421:T:C	50	100	0.96	0.05392
1:201606481:A:G	50	100	0.98	0.06754
1:201606535:T:C	50	100	0.98	0.4065
1:201606676:C:T	50	100	0.99	0.1516
1:201606677:A:G	50	98	0.96	0.494
1:201606871:A:G	50	100	0.99	0.1541
1:201607498:T:A	50	100	0.98	0.3983
1:201607560:C:T	50	100	0.96	0.1362
1:201607655:C:T	50	100	0.99	0.02324
1:201607820:G:T	50	96	0.76	0.08243
1:201608370:C:T	50	100	0.88	0.01834
1:201608371:G:A	50	100	0.98	0.09768
1:201608487:T:C	50	100	0.99	0.09731
1:201608553:G:C	50	100	0.95	0.0541
1:201608982:G:T	50	100	0.87	0.02869
1:201609099:C:T	50	100	0.96	0.05773
1:201609216:T:C	50	96	0.95	0.2427
1:201609258:A:T	50	98	0.96	0.406
1:201609656:G:A	50	100	0.92	0.07553
1:201609679:G:A	50	98	0.94	0.07534
1:201609851:T:G	50	96	0.88	0.1267
1:201609893:A:G	50	100	0.89	0.06137
1:201610608:A:G	50	100	0.96	0.0345
1:201610815:C:T	50	100	0.98	0.01888
1:201610896:T:C	50	94	0.88	0.05592
1:201611291:G:A	50	98	0.89	0.01507
1:201611391:T:G	50	98	0.69	0.02905
1:201611530:T:G	50	96	0.96	0.3789
1:201611678:A:G	50	100	0.94	0.03214
1:201612332:T:A	50	96	0.94	0.1643
1:201612443:C:T	50	100	0.96	0.1356
1:201612481:G:A	50	96	0.96	0.3322
1:201612626:C:T	50	100	0.93	0.0541
1:201612751:T:C	50	100	0.97	0.03086
1:201613153:T:C	50	100	0.96	0.1004
1:201613306:C:T	50	98	0.88	0.01035
1:201613874:T:G	50	100	0.97	0.02705
1:201614015:A:G	50	98	0.95	0.287
1:201614016:C:G	50	98	0.96	0.287
1:201614153:C:G	50	100	0.93	0.0935
1:201614398:G:A	50	100	0.98	0.03486
1:201614862:C:T	50	96	0.76	0.01852
1:201615203:C:T	50	96	0.98	0.158
1:201615267:C:T	50	98	0.95	0.2763
1:201615303:C:T	50	100	0.95	0.0472
1:201615420:G:A	50	100	0.92	0.01452
1:201615611:G:C	50	100	0.89	0.04503
1:201616019:T:A	50	100	0.91	0.01253
1:201616321:C:T	50	100	0.96	0.09858
1:201616364:T:A	50	98	0.94	0.1757
1:201616774:A:G	50	100	0.98	0.0187
1:201617001:T:C	50	96	0.96	0.1594
1:201617038:A:G	50	100	0.88	0.04484
1:201617135:A:T	50	100	0.93	0.05065
1:201617231:T:A	50	100	0.94	0.04593
1:201617238:C:G	50	96	0.96	0.2814
1:201618253:C:G	50	100	0.78	0.06935
1:201618369:G:A	50	98	0.95	0.3794
1:201618502:C:G	50	100	0.94	0.09985
1:201618537:C:G	50	100	0.9	0.05392
1:201618905:G:A	50	100	0.9	0.02542
1:201619101:G:C	50	100	0.88	0.02996
1:201619462:A:G	50	96	0.92	0.331
1:201619465:G:A	50	92	0.91	0.1569
1:201619812:A:G	50	90	0.9	0.4237
1:201619815:A:G	50	100	0.89	0.02941
1:201619929:C:T	50	98	0.64	0.01162
1:201620504:G:T	50	98	0.9	0.02378
1:201620758:C:T	50	98	1	0.01162
1:201621553:A:G	50	98	1	0.01235
1:201621578:T:C	50	96	0.91	0.1688
1:201622146:T:G	50	98	0.92	0.169
1:201622688:T:C	50	98	0.98	0.08061
1:201622911:C:T	50	100	0.87	0.01144
1:201623531:C:T	50	100	0.98	0.05574
1:201624406:C:T	49	98	0.99	0.02269
1:201624439:G:A	50	100	0.84	0.02633
1:201624661:A:T	50	94	0.94	0.1616
1:201625101:C:T	50	100	0.99	0.07426
1:201625537:T:C	50	98	0.89	0.05065
1:201625770:G:T	50	100	0.86	0.02415
1:201626295:C:T	50	100	0.94	0.04375
1:201626615:A:C	50	98	0.97	0.03286
1:201627058:C:T	50	96	0.89	0.3569
1:201627775:T:G	50	100	0.91	0.0915
1:201628234:C:G	50	100	0.94	0.03704
1:201628601:G:T	50	100	0.9	0.01216
1:201628620:C:T	50	100	0.9	0.03341
1:201628774:G:T	50	100	0.94	0.02415
1:201628819:T:C	50	98	0.93	0.1402
1:201628911:A:G	50	100	0.91	0.02741
1:201629280:G:C	50	100	0.97	0.02524
1:201629787:A:C	50	100	0.92	0.03141
1:201629862:G:A	50	98	0.91	0.1663
1:201629942:G:A	50	100	0.97	0.01507
1:201630176:C:T	50	100	0.92	0.03341
1:201630437:C:T	50	100	0.73	0.02814
1:201630547:T:C	50	98	0.92	0.02324
1:201630934:A:C	50	100	0.98	0.01416
1:201631071:G:A	50	100	0.65	0.0285
1:201631101:G:A	50	100	0.92	0.03686
1:201631715:T:G	50	98	0.97	0.1309
1:201631730:G:C	50	94	0.96	0.3522
1:201632133:C:G	50	96	0.96	0.3735
1:201632881:C:T	50	96	0.96	0.4964
1:201633953:G:T	50	96	0.96	0.4915
1:201634599:A:T	50	100	0.95	0.01852
1:201634954:C:T	50	98	0.96	0.3696
1:201635014:A:T	50	98	0.97	0.3698
1:201635116:G:A	50	100	0.96	0.05701
1:201635721:C:T	50	100	1	0.01507
1:201635919:T:C	50	100	0.94	0.01253
1:201636112:G:A	50	98	0.96	0.3177
1:201636349:C:T	50	100	0.93	0.02869
1:201636588:A:C	50	98	0.96	0.3373
1:201636641:G:A	50	100	0.99	0.01834
1:201636885:A:T	50	98	0.96	0.203
1:201636988:G:A	50	100	0.97	0.1434
1:201637150:A:G	50	98	0.97	0.4381
1:201637646:G:A	50	100	0.97	0.02923
1:201637982:T:C	50	98	0.96	0.3045
1:201638144:C:T	50	100	0.97	0.1387
1:201638207:A:G	50	100	0.99	0.01452
1:201638567:G:A	50	100	0.92	0.01561
1:201638758:C:T	50	96	0.96	0.4239
1:201638929:A:G	50	98	0.96	0.4472
1:201638942:C:T	50	98	0.89	0.02397
1:201639243:C:T	50	98	0.94	0.06354
1:201639465:G:A	50	100	0.88	0.01561
1:201639676:C:T	50	98	0.94	0.3983
1:201639685:C:A	50	98	0.94	0.4029
1:201639731:G:T	50	98	0.94	0.4788
1:201639802:C:G	50	100	0.9	0.0423
1:201640385:A:C	50	100	0.98	0.03377
1:201640933:G:A	50	100	0.96	0.1155
1:201640940:T:C	50	100	0.98	0.0984
1:201641039:G:A	50	100	0.96	0.3186
1:201641119:A:G	50	100	0.95	0.3511
1:201641329:A:G	50	100	1	0.0216
1:201641477:A:T	50	100	0.99	0.0236
1:201641484:T:C	50	100	0.98	0.08569
1:201641610:G:A	50	100	1	0.0216
1:201642171:T:C	45	95.6	0.86	0.1698
1:201642190:C:T	47	78.7	0.87	0.3775
1:201642196:T:C	44	79.5	0.87	0.3847
1:201642204:T:C	44	79.5	0.89	0.4027
1:201642362:G:A	50	100	0.97	0.4125
1:201642415:C:T	50	100	0.99	0.08569
1:201642416:G:A	50	100	0.99	0.05483
1:201642426:C:T	50	100	0.98	0.02505
1:201642525:T:C	42	81	0.77	0.1547
1:201642666:C:T	49	100	0.96	0.02578
1:201642700:C:T	49	95.9	0.97	0.1198
1:201642786:C:A	50	100	0.96	0.0207
1:201642865:A:G	50	100	0.99	0.03958
1:201642871:G:A	50	100	0.99	0.03885
1:201642919:A:G	50	100	0.94	0.05556
1:201642964:A:C	50	98	0.97	0.3188
1:201643758:C:T	50	100	0.99	0.0207
1:201644198:T:C	50	100	0.98	0.09405
1:201645232:T:C	50	100	0.98	0.09386
1:201645585:G:A	50	100	0.98	0.09386
1:201646019:T:G	50	100	0.94	0.01416
1:201646049:A:G	50	100	0.98	0.09386
1:201646202:A:G	50	100	0.98	0.343
1:201646253:C:A	50	100	0.99	0.09386
1:201646391:C:T	50	94	0.97	0.1905
1:201646854:G:A	50	100	0.98	0.02542
1:201647499:G:A	50	100	0.99	0.3204
1:201647610:G:C	50	100	0.98	0.1264
1:201647707:C:T	50	96	0.96	0.4739
1:201648725:C:A	50	98	0.99	0.01561
1:201649136:C:T	50	100	0.93	0.07044
1:201649624:C:T	50	100	0.98	0.05919
1:201649916:C:A	50	98	1	0.01634
1:201649977:A:G	50	100	0.99	0.3241
1:201650340:T:A	50	100	1	0.3214
1:201650386:T:A	50	100	1	0.3214
1:201650593:C:T	50	100	0.94	0.05392
1:201651204:G:A	50	100	1	0.01943
1:201651434:G:A	50	98	0.94	0.01452
1:201651668:C:T	50	100	1	0.3219
1:201651973:G:A	50	100	0.99	0.01924
1:201652897:C:T	50	98	0.98	0.0915
1:201652907:C:T	50	100	0.97	0.02705
1:201652936:T:C	50	100	0.99	0.3638
1:201653228:T:C	50	100	0.99	0.3638
1:201653362:C:A	50	100	1	0.01398
1:201653889:G:A	50	100	1	0.3215
1:201654087:C:A	50	98	0.96	0.2262
1:201655183:C:G	50	100	0.99	0.01924
1:201655197:A:G	50	98	0.96	0.218
1:201655290:C:T	50	98	0.98	0.2467
1:201655508:C:T	50	100	0.99	0.01924
1:201655644:T:G	50	100	0.99	0.01924
1:201655710:T:C	50	100	0.99	0.3223
1:201655832:C:T	50	100	0.99	0.01906
1:201656084:C:T	50	100	1	0.01416
1:201656372:G:A	50	100	0.99	0.01452
1:201656695:G:A	50	100	0.91	0.08497
1:201657470:G:A	50	98	0.96	0.3537
1:201657669:C:A	50	100	0.96	0.106
1:201657757:G:C	50	98	0.94	0.2217
1:201657795:G:A	50	98	0.94	0.09078
1:201657863:C:G	50	100	0.98	0.3186
1:201657924:T:C	50	98	0.97	0.01271
1:201658366:A:G	50	96	0.96	0.2191
1:201658548:A:G	50	100	0.83	0.0138
1:201658687:G:A	50	100	0.98	0.02923
1:201658721:G:A	50	98	0.96	0.01362
1:201658997:G:A	50	100	0.95	0.06772
1:201659387:C:T	50	96	0.96	0.3321
1:201659449:G:T	50	94	0.93	0.1029
1:201659862:C:T	50	94	0.95	0.3473
1:201660121:C:T	50	96	0.93	0.3464
1:201660152:G:A	50	96	0.93	0.3471
1:201660261:A:G	50	100	0.96	0.02633
1:201660340:G:T	50	98	0.94	0.3263
1:201660367:A:G	50	100	0.97	0.02669
1:201660420:G:T	50	98	0.89	0.02869
1:201660954:T:C	50	100	0.81	0.02651
1:201661094:G:A	50	100	0.94	0.03195
1:201661333:T:G	50	96	0.95	0.3696
1:201661389:G:A	50	94	0.93	0.3882
1:201661827:G:A	50	100	0.95	0.2224
1:201661960:G:A	49	100	0.94	0.222
1:201662220:C:T	50	100	0.86	0.02197
1:201662343:T:C	50	98	0.96	0.1852
1:201662521:C:A	50	98	0.95	0.2195
1:201662796:A:G	50	100	0.97	0.3934
1:201663156:C:G	50	100	0.98	0.3573
1:201663964:G:A	50	100	0.99	0.01761
1:201664049:T:C	50	100	0.99	0.01761
1:201664051:G:A	50	100	0.83	0.01144
1:201664079:G:C	50	100	0.91	0.01797
1:201664164:G:A	50	100	0.98	0.4027
1:201664423:C:G	50	100	0.98	0.3417
1:201664635:C:G	50	100	0.98	0.4203
1:201665033:G:A	50	100	0.98	0.4205
1:201665109:G:A	49	100	0.94	0.02397
1:201665168:G:C	50	98	0.97	0.3775
1:201665226:A:G	50	100	0.99	0.01779
1:201665236:C:T	50	100	0.98	0.3417
1:201665259:C:T	50	100	0.99	0.3393
1:201665299:C:T	50	100	0.98	0.4027
1:201665452:C:T	50	100	0.92	0.01779
1:201665601:T:C	50	100	0.92	0.4205
1:201665780:G:A	50	100	1	0.01779
1:201666500:A:G	50	100	0.98	0.01071
1:201666670:G:A	50	98	0.95	0.15
1:201666954:C:T	50	100	0.98	0.01743
1:201667596:G:A	50	100	0.97	0.3662
1:201668314:C:T	50	100	0.98	0.3813
1:201668619:G:A	50	100	0.98	0.3889
1:201668683:C:T	50	98	0.98	0.1866
1:201668854:C:T	50	98	0.99	0.1687
1:201668855:G:A	50	100	0.79	0.01271
1:201669472:A:G	50	98	0.98	0.1757
1:201669730:G:A	50	98	0.98	0.1732
1:201670360:G:A	50	100	0.97	0.1378
1:201670586:A:G	50	100	0.97	0.1403
1:201671138:G:A	50	100	0.97	0.1797
1:201671288:C:T	50	100	1	0.01634
1:201671349:T:C	50	98	0.7	0.04739
1:201671608:G:A	50	100	1	0.01634
1:201671693:A:G	50	98	0.98	0.4243
1:201673500:C:G	50	100	0.98	0.1396
1:201673603:G:A	50	100	1	0.01362
1:201673615:C:A	50	100	0.99	0.02215
1:201673631:C:T	50	98	0.98	0.4408
1:201673642:A:G	50	100	1	0.01616
1:201673757:C:A	50	100	0.94	0.01779
1:201673964:G:A	50	98	0.98	0.4301
1:201674384:T:C	50	96	0.99	0.03831
1:201674391:T:G	50	98	0.98	0.476
1:201674392:G:T	49	95.9	0.99	0.4192
1:201674654:G:T	50	100	0.98	0.1402
1:201674963:C:G	50	100	0.98	0.1786
1:201675134:C:A	50	98	0.98	0.1801
1:201675388:G:A	50	96	0.98	0.4308
1:201675624:G:A	50	96	0.98	0.4308
1:201675785:C:G	50	100	0.95	0.07335
1:201676326:C:T	50	94	0.93	0.3351
1:201676481:C:G	50	96	0.92	0.1678
1:201676532:G:T	50	92	0.89	0.1095
1:201677862:T:C	50	98	0.98	0.4121
1:201678249:C:T	50	98	0.7	0.01289
1:201678268:C:T	50	100	0.99	0.01089
1:201678526:G:T	50	98	0.99	0.4127
1:201678986:C:T	50	98	0.92	0.0276
1:201679206:G:A	50	100	0.83	0.01525
1:201679827:A:G	50	100	0.9	0.01071
1:201680332:C:G	50	100	0.98	0.148
1:201680392:G:A	50	100	0.99	0.01434
1:201680995:G:A	50	100	0.93	0.01797
1:201681137:G:A	50	100	0.99	0.3742
1:201681175:C:T	50	100	0.99	0.3992
1:201681836:C:T	50	98	0.98	0.3508
1:201681843:T:G	50	98	0.99	0.3769
1:201682356:T:C	50	100	0.99	0.4512
1:201682753:A:C	50	100	1	0.01216
1:201683214:T:G	50	100	1	0.1385
1:201683353:G:A	50	98	0.99	0.3805
1:201683565:C:T	50	100	1	0.01434
1:201683641:C:G	50	100	1	0.1307
1:201683851:G:A	50	100	1	0.1509
1:201684022:A:T	50	100	0.98	0.06318
1:201684216:T:C	50	100	1	0.1307
1:201684561:G:A	50	100	0.99	0.3578
1:201684632:G:A	50	100	0.78	0.01017
1:201684884:C:A	50	100	1	0.1509
1:201684912:C:T	50	100	1	0.02015
1:201685035:G:A	50	100	0.98	0.06137
1:201685282:C:G	50	100	1	0.01652
1:201685486:T:C	50	100	0.96	0.06391
1:201685662:C:T	50	100	0.9	0.01797
1:201685714:C:T	50	100	0.99	0.4452
1:201685834:G:T	50	100	1	0.1307
1:201686105:C:T	50	100	1	0.1307
1:201686180:C:A	50	100	1	0.152
1:201686618:A:G	50	100	1	0.1501
1:201687091:G:C	50	100	1	0.02106
1:201687826:T:C	50	100	0.86	0.01253
1:201688380:A:G	50	100	0.99	0.1523
1:201688581:C:T	50	100	0.99	0.1605
1:201688722:C:T	50	98	0.82	0.0423
1:201689321:A:G	50	100	1	0.1311
1:201689686:C:T	50	100	0.77	0.01362
1:201689839:G:T	50	100	1	0.01924
1:201690140:G:A	49	100	0.93	0.01961
1:201690468:G:A	49	100	0.96	0.02124
1:201690611:T:C	50	100	0.99	0.1331
1:201690723:G:A	49	100	1	0.3794
1:201691245:A:G	50	100	1	0.01906
1:201692140:T:C	50	100	1	0.02397
1:201692184:G:A	50	100	0.99	0.3925
1:201692577:G:A	50	100	0.99	0.3702
1:201693094:A:G	50	100	0.99	0.3704
1:201693266:C:T	50	100	1	0.02397
1:201693361:C:T	50	100	1	0.02397
1:201694973:T:C	50	100	0.99	0.1329
1:201695157:G:C	50	100	0.98	0.02233
1:201695416:C:G	50	100	1	0.01888
1:201695573:A:G	50	100	1	0.207
1:201696038:C:T	50	100	1	0.02179
1:201696150:A:G	50	100	1	0.1351
1:201696445:G:A	50	100	0.99	0.3704
1:201696857:C:T	50	100	0.88	0.01144
1:201697531:G:A	50	100	1	0.02233
1:201698076:T:C	50	100	0.97	0.01888
1:201698734:G:A	50	98	0.99	0.3555
1:201699268:A:C	49	100	1	0.01816
1:201699294:T:C	49	100	1	0.01888
1:201699692:A:C	50	96	0.98	0.2727
1:201699753:A:G	50	100	1	0.01888
1:201699922:C:A	50	100	0.92	0.06899
1:201700228:T:C	50	100	0.99	0.02288
1:201700244:T:A	50	100	1	0.01888
1:201700283:A:T	50	100	0.99	0.2248
1:201700563:G:C	50	100	1	0.01216
1:201701115:T:A	49	100	0.95	0.01979
1:201701587:C:G	50	100	1	0.0187
1:201701625:A:C	50	100	1	0.0187
1:201701680:A:G	50	96	0.98	0.2436
1:201701705:G:A	50	100	1	0.0187
1:201701748:A:G	50	100	0.98	0.1331
1:201702099:G:A	50	100	1	0.0187
1:201702589:T:C	50	100	1	0.0187
1:201702614:C:A	50	100	1	0.0187
1:201702690:C:T	48	91.7	0.66	0.01344
1:201702692:C:T	44	86.4	0.81	0.08061
1:201702694:C:T	44	88.6	0.81	0.1149
1:201702696:C:T	46	84.8	0.65	0.03976
1:201702698:C:T	48	77.1	0.82	0.3188
1:201702700:C:T	43	88.4	0.88	0.2073
1:201702704:C:T	48	89.6	0.86	0.1382
1:201703081:G:A	50	100	0.99	0.04139
1:201703217:C:A	50	100	0.99	0.02923
1:201703344:C:G	50	100	1	0.0187
1:201703476:G:A	50	100	1	0.01961
1:201703486:T:G	50	100	0.99	0.1342
1:201704010:T:C	50	100	1	0.02251
1:201704613:G:C	50	100	0.99	0.04248
1:201704644:T:C	50	100	1	0.08061
1:201704953:A:G	50	100	1	0.2364
1:201705073:C:T	50	100	1	0.04176
1:201705147:G:A	50	100	1	0.04303
1:201705203:G:A	50	100	0.99	0.4757
1:201705362:C:T	50	100	0.99	0.2456
1:201705514:T:C	50	100	0.98	0.05047
1:201706008:T:C	50	100	1	0.2498
1:201706233:T:C	50	100	0.95	0.03903
1:201706394:T:C	50	100	1	0.01852
1:201706872:G:A	50	100	0.97	0.02415
1:201707184:T:C	50	100	0.99	0.1465
1:201707363:T:G	50	100	1	0.05356
1:201707800:C:T	50	100	1	0.01852
1:201707895:G:A	50	100	1	0.01852
1:201708083:C:G	50	100	1	0.04158
1:201708303:G:T	50	100	0.99	0.2643
1:201708381:G:A	50	100	1	0.0719
1:201708616:T:G	50	100	0.75	0.01017
1:201709076:G:A	50	100	0.99	0.4748
1:201709224:A:G	50	100	0.96	0.03322
1:201709247:C:T	50	100	0.98	0.04303
1:201709571:A:C	50	100	1	0.01852
1:201709791:C:A	50	100	0.98	0.05174
1:201709952:C:G	50	100	0.99	0.1345
1:201710191:C:T	50	100	0.99	0.01979
1:201710199:G:A	50	100	0.99	0.3364
1:201710233:G:A	50	100	1	0.02687
1:201710592:C:T	50	100	0.98	0.4728
1:201710737:C:T	50	100	0.98	0.3366
1:201711323:G:A	50	100	0.98	0.3293
1:201711695:T:C	50	100	0.97	0.01834
1:201711744:C:A	50	98	0.98	0.2616
1:201712280:C:T	50	100	0.96	0.4835
1:201712394:G:A	50	100	0.97	0.01834
1:201713246:T:A	50	100	0.99	0.01053
1:201713532:C:A	50	100	0.97	0.1529
1:201714300:G:A	50	98	0.97	0.2584
1:201714912:C:T	50	100	0.98	0.01126
1:201715060:C:G	50	100	0.97	0.3564
1:201715093:A:G	50	100	0.98	0.4913
1:201715129:G:A	50	100	0.98	0.4911
1:201715213:G:A	50	100	0.99	0.01216
1:201715243:C:T	50	100	1	0.01906
1:201715284:T:C	50	100	0.99	0.1734
1:201715563:G:A	50	100	0.99	0.1676
1:201715789:C:T	50	100	1	0.01216
1:201715924:A:T	50	100	0.99	0.2653
1:201716054:A:C	50	100	0.99	0.4886
1:201716383:G:C	50	100	0.84	0.05374
1:201716478:C:A	50	100	0.99	0.4909
1:201716748:G:T	50	100	1	0.148
1:201717455:C:T	50	100	0.99	0.4857
1:201718278:G:A	50	100	0.99	0.2253
1:201718323:A:G	50	100	0.98	0.3342
1:201719169:A:C	50	100	0.98	0.03504
1:201719387:T:A	50	100	0.99	0.264
1:201719604:C:T	50	100	0.98	0.03595
1:201719704:T:C	50	100	1	0.2907
1:201719754:C:T	50	100	0.96	0.02251
1:201719769:T:C	50	98	0.98	0.3226
1:201719827:A:G	50	100	1	0.2907
1:201720073:A:G	50	100	0.98	0.3531
1:201720254:C:G	50	100	1	0.01216
1:201720270:A:G	50	100	1	0.28
1:201720321:C:T	50	100	0.95	0.02251
1:201720427:G:A	50	100	1	0.297
1:201721072:T:A	50	100	0.99	0.2603
1:201721196:A:C	50	100	0.99	0.2235
1:201721350:T:A	50	100	0.99	0.1975
1:201721417:G:T	50	100	0.98	0.3978
1:201721515:G:C	50	100	0.99	0.3991
1:201721861:C:T	50	100	0.99	0.4047
1:201721952:A:G	50	100	1	0.02052
1:201722482:G:A	50	100	1	0.02052
1:201723141:C:T	50	100	0.99	0.299
1:201723420:A:G	50	100	0.9	0.01053
1:201723743:G:A	50	100	0.99	0.2774
1:201723876:A:G	50	100	0.99	0.0118
1:201724378:G:T	50	100	1	0.3152
1:201724634:A:C	50	100	0.99	0.1452
1:201724703:C:A	50	100	0.99	0.1474
1:201725139:A:C	50	100	0.99	0.1961
1:201725313:C:T	50	100	1	0.2712
1:201725578:C:T	50	100	1	0.2545
1:201725843:A:G	50	100	0.99	0.1972
1:201725890:G:A	50	100	1	0.01216
1:201726257:T:A	50	100	0.98	0.01888
1:201726298:G:C	50	100	0.99	0.1449
1:201726326:A:T	50	100	1	0.02052
1:201726399:T:G	50	100	0.99	0.1451
1:201726475:C:A	50	100	0.99	0.1489
1:201726801:T:C	50	100	0.96	0.02651
1:201727051:C:A	50	100	0.95	0.01779
1:201727639:T:C	50	100	0.98	0.01489
1:201727781:A:C	50	100	0.98	0.01888
1:201727819:G:A	50	100	1	0.3157
1:201727924:T:C	50	100	0.99	0.12
1:201727979:C:T	50	100	1	0.02033
1:201728190:G:C	50	100	1	0.3195
1:201728360:G:A	50	100	1	0.1975
1:201728673:C:T	50	100	0.99	0.0354
1:201728706:G:A	50	100	1	0.4824
1:201728915:C:G	50	100	0.96	0.07988
1:201729072:C:G	50	100	1	0.2426
1:201729453:C:T	50	100	1	0.02033
1:201729623:G:T	49	100	0.99	0.2426
1:201729762:C:T	50	100	1	0.2556
1:201729891:G:T	50	100	1	0.1981
1:201730267:C:T	50	100	0.99	0.1186
1:201730294:G:C	50	100	1	0.05737
1:201730326:G:A	50	100	1	0.2556
1:201730395:C:T	50	100	1	0.02033
1:201730403:T:A	50	100	1	0.05556
1:201730604:C:T	50	100	0.99	0.07426
1:201730926:G:A	50	100	0.99	0.3257
1:201730957:C:T	50	100	1	0.2404
1:201731165:C:T	50	100	1	0.01216
1:201731178:G:A	50	100	0.94	0.01543
1:201731727:G:A	50	100	0.96	0.04194
1:201731934:T:C	50	100	1	0.3689
1:201732353:A:T	50	100	1	0.3951
1:201732459:A:G	50	98	1	0.311
1:201732501:C:A	50	100	1	0.02306
1:201732531:G:A	50	98	1	0.256
1:201732548:G:C	50	100	1	0.02306
1:201732592:A:G	50	100	1	0.02306
1:201732640:G:C	50	100	1	0.02052
1:201732688:A:G	50	100	1	0.3747
1:201732791:C:T	50	100	1	0.2215
1:201732941:C:T	50	100	1	0.02033
1:201733107:A:G	50	100	1	0.4321
1:201733177:G:A	50	100	0.95	0.02269
1:201733244:G:T	50	100	1	0.2407
1:201733623:G:A	50	100	1	0.02033
1:201733698:A:G	50	100	1	0.2427
1:201733713:G:T	50	100	1	0.0472
1:201733985:C:T	50	100	1	0.01216
1:201734229:A:G	50	100	1	0.3139
1:201734251:T:A	50	100	1	0.2533
1:201734267:C:T	50	100	1	0.3698
1:201735152:A:G	50	100	0.95	0.0236
1:201735156:A:G	50	100	1	0.3885
1:201735316:C:A	50	100	0.84	0.02397
1:201735534:A:G	50	100	1	0.1972
1:201735579:A:G	50	100	0.98	0.02179
1:201735790:C:T	49	100	0.96	0.02687
1:201736522:T:C	50	100	1	0.2536
1:201737643:A:G	50	98	0.95	0.01634
1:201737741:C:T	50	100	1	0.01216
1:201737984:C:T	50	100	1	0.3856
1:201738257:G:A	50	100	1	0.01216
1:201738481:G:A	50	100	0.98	0.04139
1:201739258:C:T	50	100	0.99	0.1476
1:201739294:G:A	50	100	1	0.4314
1:201739558:C:T	50	100	0.97	0.02179
1:201739670:G:A	50	100	0.99	0.1972
1:201740014:G:A	50	98	0.98	0.0276
1:201740614:G:T	50	100	0.99	0.2406
1:201740752:G:T	50	100	0.92	0.05138
1:201740992:C:T	50	100	0.96	0.02687
1:201741084:A:G	50	98	0.78	0.0216
1:201741220:C:T	50	100	0.99	0.1975
1:201741477:G:T	50	100	1	0.03123
1:201741790:C:G	50	100	0.99	0.2398
1:201741791:C:T	50	100	1	0.01652
1:201742429:C:G	50	96	0.98	0.1031
1:201742576:A:G	50	100	0.99	0.3161
1:201742831:G:A	50	100	0.97	0.116
1:201742946:C:T	50	100	0.99	0.2229
1:201743044:C:T	50	100	0.98	0.2224
1:201743548:G:A	50	100	0.99	0.3217
1:201743577:G:T	50	100	0.99	0.09731
1:201743620:A:G	50	100	0.99	0.2422
1:201743765:G:C	50	100	0.98	0.01325
1:201744009:C:T	50	98	0.96	0.0472
1:201744084:A:G	50	100	0.99	0.2422
1:201744131:C:T	50	100	0.99	0.1972
1:201744312:G:T	50	100	0.92	0.05465
1:201744316:G:T	50	90	0.9	0.3947
1:201744345:T:C	50	98	0.92	0.01434
1:201744389:T:C	50	100	0.96	0.07789
1:201744415:G:T	50	100	0.95	0.02233
1:201744833:G:A	50	100	1	0.02033
1:201744924:T:C	50	100	1	0.02033
1:201745073:G:A	50	100	1	0.02033
1:201745251:C:A	50	100	1	0.0167
1:201745383:C:T	50	100	0.96	0.03976
1:201745553:G:C	50	100	0.99	0.3164
1:201746017:C:T	50	100	0.94	0.02397
1:201746657:G:A	50	100	0.95	0.02233
1:201746883:A:G	50	100	1	0.02324
1:201747010:G:A	50	100	0.98	0.09695
1:201747228:T:C	50	100	0.98	0.3168
1:201747248:C:T	50	100	0.95	0.02233
1:201747301:A:T	50	96	0.86	0.1028
1:201747523:C:T	50	100	0.98	0.2199
1:201747805:T:C	50	100	1	0.01235
1:201747986:G:A	50	100	0.93	0.02415
1:201748593:A:G	50	100	0.98	0.118
1:201748873:C:T	50	100	0.83	0.01325
1:201748963:C:T	50	100	0.94	0.0472
1:201748977:A:G	50	100	0.95	0.07916
1:201749218:C:T	50	100	0.98	0.01761
1:201749430:A:G	50	100	0.97	0.1166
1:201749576:C:T	50	100	0.96	0.07643
1:201750207:C:T	50	100	0.96	0.1374
1:201750615:A:T	50	100	0.92	0.01979
1:201750800:C:G	50	100	0.88	0.03359
1:201751066:C:T	50	100	0.91	0.2391
1:201752017:A:G	50	100	0.84	0.01071
1:201752802:T:G	50	98	0.82	0.2476
1:201752974:C:T	50	100	0.84	0.1955
1:201753067:C:T	50	100	0.86	0.1213
1:201753448:G:A	50	100	0.91	0.0345
1:201753604:A:G	50	100	0.93	0.01779
1:201753723:T:C	50	100	0.95	0.05338
1:201753726:T:C	50	100	0.91	0.01198
1:201753799:G:A	50	100	0.92	0.01017
1:201754638:G:A	50	100	0.99	0.01126
1:201754674:C:G	50	94	0.95	0.2293
1:201755082:T:C	50	100	0.97	0.01253
1:201755260:T:C	50	100	0.97	0.01652
1:201755291:A:C	50	100	0.98	0.01144
1:201755384:G:A	50	96	0.96	0.2268
1:201756447:C:T	50	100	0.97	0.01253
1:201756809:C:T	48	85.4	0.62	0.06046
1:201756888:G:T	50	100	0.9	0.08606
1:201756993:G:A	50	100	0.97	0.01253
1:201757170:A:C	50	100	0.97	0.0138
1:201757417:T:C	50	100	0.91	0.0837
1:201757429:C:T	50	96	0.86	0.1545
1:201757636:A:G	50	100	0.98	0.01888
1:201758037:A:G	50	100	0.99	0.01452
1:201758665:A:T	50	100	0.97	0.01089
1:201758818:A:G	50	100	0.98	0.03286
1:201759205:C:T	50	100	0.99	0.03431
1:201759243:G:A	50	100	0.87	0.09895
1:201759273:T:C	50	100	0.91	0.0276
1:201759439:A:G	50	100	0.99	0.03431
1:201760082:G:C	50	100	0.98	0.0118
1:201760237:G:A	50	100	0.96	0.01779
1:201760338:T:G	50	100	0.98	0.06826
1:201760685:T:C	50	100	0.96	0.01126
1:201760722:A:C	50	100	0.67	0.01616
1:201760782:A:C	50	100	0.91	0.08079
1:201761085:A:G	50	100	0.99	0.01071
1:201761305:C:T	50	100	0.87	0.03377
1:201761644:A:G	50	100	0.88	0.01525
1:201762537:G:C	50	100	0.91	0.08224
1:201763566:T:G	50	94	0.94	0.2311
1:201763987:A:G	50	100	0.88	0.1894
1:201764569:T:C	50	94	0.89	0.1215
1:201764816:G:A	50	98	0.95	0.3086
1:201766602:A:G	50	100	0.98	0.4826
1:201766785:C:T	50	100	0.96	0.1719
1:201767011:A:G	49	100	0.98	0.4824
1:201767071:G:A	50	100	0.75	0.04484
1:201767164:G:A	49	100	0.98	0.4818
1:201767598:T:C	50	100	0.84	0.0118
1:201767722:G:C	50	100	0.93	0.02251
1:201767961:T:C	50	100	0.81	0.02469
1:201768594:C:T	50	100	0.96	0.1681
1:201768888:C:A	50	100	0.99	0.1336
1:201769225:T:C	50	100	0.96	0.1718
1:201770428:C:T	50	100	0.89	0.01325
1:201770492:A:G	50	100	0.94	0.02415
1:201770538:T:G	50	100	1	0.1164
1:201770692:A:C	50	100	1	0.09368
1:201770802:G:C	50	100	0.99	0.4581
1:201771256:C:A	45	100	0.88	0.02941
1:201771367:C:T	50	100	0.99	0.1334
1:201772632:A:T	50	100	0.98	0.03994
1:201772760:A:G	50	100	0.98	0.4332
1:201772989:T:C	50	96	0.82	0.04448
1:201773119:A:G	50	100	1	0.09695
1:201773254:G:T	50	100	0.99	0.378
1:201773589:A:G	50	100	0.98	0.03994
1:201773628:G:A	50	100	0.98	0.4332
1:201774057:G:A	50	100	0.99	0.3733
1:201774599:C:T	50	98	0.99	0.4811
1:201774810:G:A	50	100	0.99	0.3731
1:201775645:C:T	50	100	0.99	0.02288
1:201776041:A:G	50	100	0.99	0.4581
1:201776236:G:T	50	100	0.99	0.02269
1:201776423:C:T	50	100	1	0.0935
1:201776437:C:T	50	100	1	0.0935
1:201776589:C:T	50	100	0.88	0.01325
1:201776823:G:T	50	100	0.99	0.4581
1:201777507:G:C	50	100	0.95	0.02505
1:201777565:A:G	49	100	0.99	0.02269
1:201777640:G:A	50	100	0.98	0.345
1:201778162:T:C	50	100	0.95	0.02505
1:201778959:C:A	50	100	0.99	0.3802
1:201778987:A:G	50	100	0.89	0.02469
1:201778996:G:A	50	100	0.99	0.3775
1:201779063:T:C	50	100	0.99	0.03468
1:201779587:G:A	48	95.8	0.99	0.3775
1:201779672:T:C	50	100	0.99	0.3475
1:201780028:G:T	50	100	0.99	0.3727
1:201780106:T:G	50	100	0.99	0.4809
1:201780392:G:C	50	100	0.99	0.3809
1:201780517:C:T	50	100	0.97	0.0118
1:201781381:T:G	50	100	0.94	0.02524
1:201781558:G:T	50	100	0.99	0.02288
1:201781580:A:T	50	100	0.99	0.02288
1:201783036:A:G	50	100	0.97	0.43120000000000003
1:201783139:T:A	50	100	0.97	0.3796
1:201783301:A:C	50	100	0.97	0.3791
1:201783878:C:A	50	100	0.88	0.01198
1:201784238:A:G	50	100	0.84	0.1338
1:201784568:T:A	48	83.3	0.81	0.2876
1:201784569:A:T	50	96	0.69	0.02487
1:201784602:A:G	50	98	0.83	0.04049
1:201784648:C:G	50	98	0.82	0.03758
1:201784662:C:G	50	98	0.83	0.03958
1:201784997:C:T	50	100	0.94	0.01035
1:201785053:C:A	50	100	0.98	0.02233
1:201785316:G:C	50	100	0.87	0.03504
1:201785400:T:C	50	100	0.95	0.05846
1:201785562:G:C	50	100	0.88	0.03014
1:201785592:G:A	50	96	0.94	0.3302
1:201786003:G:A	50	100	0.96	0.02977
1:201786092:C:T	49	100	0.97	0.02869
1:201786341:C:G	50	98	0.92	0.1661
1:201787080:C:A	50	100	0.9	0.01071
1:201787484:T:G	50	100	0.91	0.02033
1:201787753:A:C	50	100	0.9	0.02033
1:201789018:C:T	50	100	0.93	0.04194
1:201789407:G:A	50	100	0.94	0.03976
1:201790035:T:C	50	100	0.86	0.02251
1:201790191:C:T	50	100	0.94	0.04194
1:201790221:T:C	50	100	0.94	0.02778
1:201791199:C:A	50	100	0.6	0.02088
1:201791242:T:C	50	100	0.94	0.04139
1:201791465:C:T	50	96	0.95	0.09495
1:201791853:A:G	50	100	0.99	0.4993
1:201792129:G:C	50	100	0.9	0.02251
1:201792173:A:G	50	100	0.99	0.49
1:201792343:T:G	50	100	0.88	0.02251
1:201793146:C:T	50	100	0.95	0.09114
1:201793332:G:A	50	100	0.96	0.05011
1:201793649:A:G	50	100	0.93	0.06191
1:201794056:T:C	50	100	0.99	0.4657
1:201794371:C:T	50	100	1	0.4898
1:201794784:T:C	50	100	0.98	0.484
1:201794952:A:G	50	100	0.89	0.01271
1:201795609:A:C	50	100	0.99	0.4473
1:201795966:T:C	50	100	0.98	0.3304
1:201796062:G:A	50	98	0.71	0.02124
1:201796240:G:A	50	100	0.95	0.04176
1:201796287:G:A	50	100	0.7	0.02106
1:201796574:C:T	50	100	0.99	0.4702
1:201797706:C:A	50	100	0.93	0.0728
1:201798075:C:T	50	100	0.94	0.03195
1:201798121:C:T	50	100	0.99	0.4973
1:201798346:C:G	50	100	0.98	0.4818
1:201798854:C:T	50	100	0.94	0.01198
1:201799587:C:T	50	100	0.98	0.4695
1:201799661:A:G	50	100	0.98	0.4691
1:201799712:A:T	50	100	0.97	0.4875
1:201800028:A:C	50	100	0.94	0.02741
1:201800300:C:A	50	100	0.99	0.02705
1:201800318:A:G	50	100	0.95	0.03958
1:201800511:T:C	50	98	0.97	0.2683
1:201800683:C:T	50	100	0.99	0.0256
1:201800932:G:A	50	100	0.99	0.01743
1:201801245:G:A	50	100	0.94	0.158
1:201801517:C:T	50	100	1	0.01598
1:201801801:G:A	50	98	0.97	0.2682
1:201801928:A:G	50	100	0.98	0.4882
1:201802198:G:A	50	92	0.96	0.2578
1:201802270:A:C	50	100	0.96	0.01943
1:201802289:G:C	50	100	0.91	0.01053
1:201802293:G:A	50	100	0.96	0.1583
1:201802415:G:A	48	100	0.96	0.1425
1:201802469:A:G	49	100	0.94	0.0167
1:201802473:A:G	47	95.7	0.82	0.03885
1:201803763:G:A	50	96	0.81	0.0423
1:201805081:T:A	50	100	0.96	0.4699
1:201805083:G:A	50	100	0.95	0.47
1:201805733:G:A	50	100	0.95	0.01434
1:201806063:T:C	50	100	0.95	0.0187
1:201806076:G:A	50	100	0.97	0.1131
1:201806618:G:A	50	100	0.95	0.443
1:201806629:A:G	50	100	0.97	0.1135
1:201807735:C:T	50	100	0.94	0.07026
1:201808122:C:T	50	98	0.85	0.07371
1:201808623:G:A	50	100	0.96	0.01852
1:201808624:C:A	50	100	0.96	0.01852
1:201811330:G:A	50	100	0.97	0.03086
1:201811429:A:C	50	100	0.98	0.1135
1:201811658:T:C	50	100	0.99	0.06663
1:201812808:C:T	50	100	0.99	0.06681
1:201813039:G:C	50	100	0.89	0.01198
1:201813783:C:T	50	100	0.98	0.09314
1:201813917:C:T	50	100	0.99	0.01071
1:201813918:G:A	50	100	0.98	0.01707
1:201813974:G:A	50	100	1	0.06681
1:201814081:C:A	50	98	0.98	0.1058
1:201814361:A:C	50	100	1	0.01235
1:201814463:G:A	50	100	0.98	0.01707
1:201814554:A:G	50	100	0.99	0.4154
1:201814609:A:G	50	100	1	0.03123
1:201814758:A:G	50	100	1	0.02288
1:201814867:G:A	50	100	0.98	0.09296
1:201814980:A:C	50	100	0.99	0.01507
1:201815023:G:A	50	100	1	0.3902
1:201815159:A:C	50	98	1	0.4523
1:201815981:T:G	50	100	1	0.03159
1:201816704:G:A	50	100	0.99	0.01616
1:201816727:A:G	50	100	1	0.01543
1:201817285:G:C	50	100	1	0.02288
1:201818299:C:T	50	100	0.96	0.02233
1:201818705:G:A	50	100	1	0.3891
1:201818812:T:C	50	98	0.99	0.2081
1:201818819:T:C	50	100	1	0.02288
1:201819200:C:T	50	100	1	0.06645
1:201819348:A:G	50	100	1	0.01235
1:201819576:C:T	50	100	1	0.02233
1:201819676:G:A	50	100	1	0.2407
1:201820728:A:G	50	100	1	0.02288
1:201821024:G:A	50	100	1	0.02233
1:201821086:T:C	50	100	0.99	0.01253
1:201821111:A:G	50	100	1	0.2053
1:201821142:A:G	50	100	1	0.3086
1:201821335:A:G	50	100	1	0.02306
1:201821698:T:C	50	100	1	0.398
1:201822072:G:A	50	98	1	0.1244
1:201822272:G:A	50	100	1	0.06645
1:201823122:C:A	50	100	1	0.02306
1:201823178:T:C	50	98	1	0.2046
1:201823624:G:C	50	100	1	0.02306
1:201824094:G:A	50	100	1	0.09405
1:201824128:C:A	50	100	1	0.02251
1:201824312:C:G	50	98	1	0.3887
1:201824636:G:A	50	100	1	0.01507
1:201825942:G:C	50	100	1	0.0158
1:201827173:G:A	50	100	1	0.2079
1:201827361:C:A	50	100	1	0.01852
1:201827425:T:G	50	100	1	0.01852
1:201828407:C:T	50	100	1	0.2625
1:201828413:A:G	50	100	1	0.02306
1:201828568:T:C	50	100	1	0.4292
1:201829272:A:G	50	100	1	0.02288
1:201829522:T:A	50	96	0.81	0.05047
1:201830129:T:G	50	100	1	0.01198
1:201831198:T:A	50	100	1	0.1127
1:201831226:T:C	50	100	1	0.1342
1:201831383:T:G	50	100	1	0.315
1:201831454:T:G	50	100	1	0.1912
1:201831726:A:C	50	100	1	0.02288
1:201831740:G:A	50	98	1	0.2919
1:201831809:A:G	50	100	1	0.01198
1:201831883:C:G	50	100	1	0.3141
1:201832328:A:G	50	98	1	0.02378
1:201832464:G:A	50	100	1	0.01307
1:201832924:G:A	50	100	1	0.272
1:201832934:A:G	50	100	1	0.1144
1:201833073:A:G	50	100	1	0.01198
1:201833426:A:G	50	100	1	0.01307
1:201833458:C:T	50	100	0.96	0.1084
1:201833655:A:G	50	100	1	0.01816
1:201833936:G:A	50	100	1	0.01198
1:201834201:T:A	50	92	0.92	0.287
1:201834359:C:T	50	100	1	0.1084
1:201834972:C:T	50	100	1	0.01289
1:201835108:G:A	50	100	1	0.02288
1:201835913:C:T	50	100	0.99	0.0236
1:201835914:A:G	50	100	0.99	0.0236
1:201836543:A:G	50	100	1	0.02288
1:201836764:A:G	50	100	1	0.01307
1:201836798:T:C	50	100	0.96	0.03558
1:201836978:T:C	50	100	1	0.2738
1:201837697:C:G	50	100	1	0.02288
1:201838026:C:T	50	100	1	0.06373
1:201838048:C:T	50	100	1	0.01816
1:201838060:A:G	50	100	0.97	0.05755
1:201838075:G:A	50	98	1	0.02288
1:201838648:C:T	50	100	1	0.2616
1:201839055:G:T	50	100	1	0.124
1:201839341:C:G	49	100	1	0.2616
1:201839379:G:A	49	100	1	0.1855
1:201839406:G:A	50	100	1	0.0158
1:201840065:A:C	50	100	1	0.0236
1:201840790:G:A	50	100	1	0.3025
1:201841106:A:T	50	100	1	0.02288
1:201841279:A:G	50	100	1	0.2732
1:201841419:A:G	50	100	1	0.02288
1:201841452:G:T	50	100	0.99	0.01434
1:201841711:G:C	50	100	1	0.01271
1:201842016:G:A	50	100	1	0.4067
1:201842128:T:G	50	100	0.96	0.01089
1:201842436:C:G	50	100	0.98	0.1939
1:201842633:C:T	50	100	1	0.2614
1:201842892:T:C	50	100	1	0.1086
1:201843963:A:G	50	100	1	0.02288
1:201843972:A:T	50	100	1	0.01271
1:201844823:A:G	50	100	1	0.1935
1:201844876:T:C	50	100	1	0.3297
1:201845025:A:G	50	98	0.95	0.06137
1:201845032:G:A	50	100	0.95	0.02324
1:201845259:G:C	50	100	1	0.02288
1:201845393:G:C	50	100	1	0.01816
1:201845866:A:G	50	100	1	0.2976
1:201845886:C:G	50	100	1	0.2193
1:201846281:C:T	50	100	1	0.02433
1:201846726:A:G	50	100	1	0.2634
1:201847051:A:G	50	100	0.96	0.01961
1:201847093:C:T	50	100	0.99	0.01271
1:201847444:G:A	50	100	1	0.04847
1:201847815:C:T	50	100	1	0.1171
1:201849171:A:G	50	100	1	0.01325
1:201849501:T:C	50	100	1	0.2634
1:201849553:T:C	50	100	1	0.02832
1:201850354:T:G	50	100	1	0.01816
1:201850966:G:A	50	100	0.98	0.02596
1:201851021:T:C	50	100	1	0.01307
1:201851560:A:G	50	100	1	0.02124
1:201851885:G:A	50	100	1	0.01816
1:201852315:T:C	50	100	1	0.2731
1:201852583:A:G	50	100	1	0.01198
1:201852780:A:T	50	100	1	0.01816
1:201853184:G:A	50	100	1	0.01507
1:201853827:C:T	50	100	1	0.1921
1:201853954:T:C	50	100	0.97	0.1164
1:201853976:T:G	50	98	0.86	0.02179
1:201854200:T:G	50	100	0.96	0.0158
1:201854465:A:G	50	100	1	0.1088
1:201854998:A:G	50	100	1	0.01071
1:201855262:G:A	50	100	1	0.2987
1:201856149:C:T	40	95	1	0.2892
1:201856407:C:T	50	100	1	0.02288
1:201856535:T:C	50	100	1	0.01198
1:201856622:A:G	50	100	1	0.2977
1:201856825:C:A	50	100	1	0.01816
1:201857212:C:T	50	100	1	0.2712
1:201857354:C:T	50	100	1	0.2711
1:201857368:A:T	50	100	1	0.01271
1:201857409:A:G	50	100	0.91	0.01852
1:201857583:G:T	49	100	0.98	0.1088
1:201858384:G:A	50	100	1	0.01561
1:201858791:C:G	50	100	1	0.1086
1:201859404:G:A	50	100	1	0.02306
1:201859627:T:C	50	100	1	0.297
1:201859680:C:T	50	100	1	0.0394
1:201860849:A:G	50	100	1	0.08515
1:201860940:G:A	50	100	1	0.1917
1:201861119:T:C	50	100	1	0.2731
1:201861129:G:C	50	100	1	0.02288
1:201861130:C:T	50	100	0.95	0.02941
1:201861153:G:A	50	100	1	0.02124
1:201861177:G:A	50	100	1	0.02814
1:201861318:T:A	50	100	1	0.02288
1:201861628:G:A	49	100	1	0.02288
1:201861937:A:G	50	100	1	0.02124
1:201862206:T:G	49	100	1	0.01816
1:201863323:T:G	50	100	1	0.02669
1:201863685:A:G	50	100	1	0.01126
1:201863736:G:C	50	100	1	0.2731
1:201864591:T:A	50	100	1	0.1935
1:201864994:A:G	50	100	1	0.1088
1:201865816:A:G	50	100	1	0.3268
1:201865851:T:G	50	100	1	0.02669
1:201865990:A:G	50	100	1	0.01834
1:201866103:G:A	50	100	1	0.02397
1:201866281:G:A	50	100	1	0.2928
1:201867583:G:A	50	100	1	0.1086
1:201867649:G:T	50	100	1	0.03123
1:201867725:C:T	50	100	1	0.1086
1:201867949:A:G	50	100	0.91	0.01852
1:201868922:T:G	50	100	1	0.03958
1:201868979:G:A	50	100	1	0.2613
1:201869052:A:T	50	100	1	0.06627
1:201869558:A:G	50	100	1	0.01271
1:201869742:A:C	50	100	0.98	0.02052
1:201870130:C:G	50	100	1	0.0236
1:201870949:C:T	50	100	1	0.01271
1:201871082:T:C	50	100	1	0.02052
1:201871409:G:A	44	93.2	0.98	0.1932
1:201871670:G:C	50	100	1	0.01906
1:201872005:C:T	50	100	1	0.0207
1:201872348:A:G	50	100	1	0.2613
1:201873090:G:A	50	100	1	0.02288
1:201873273:C:T	50	100	1	0.02288
1:201873405:A:G	50	100	1	0.02288
1:201873948:C:G	50	100	1	0.02397
1:201874678:C:G	50	100	1	0.1934
1:201874998:C:G	50	100	1	0.03123
1:201875000:G:A	50	100	1	0.02669
1:201875606:T:A	50	100	0.99	0.0236
1:201876185:G:T	50	100	1	0.02288
1:201876267:C:T	50	100	1	0.02288
1:201876278:G:C	50	100	1	0.03105
1:201876304:C:T	50	100	1	0.1089
1:201876447:C:A	50	100	1	0.2609
1:201877359:G:A	50	100	1	0.04829
1:201877365:G:A	50	100	1	0.01271
1:201877418:G:A	50	100	1	0.1091
1:201877556:G:T	50	100	1	0.1091
1:201877561:G:T	50	100	1	0.1249
1:201877785:A:G	50	100	1	0.0207
1:201877940:G:A	50	100	1	0.02288
1:201878104:C:T	50	100	1	0.02288
1:201878137:G:T	50	100	1	0.1091
1:201878616:T:C	50	100	1	0.01198
1:201878714:T:G	50	100	0.98	0.02596
1:201879035:A:G	50	100	1	0.02288
1:201879529:A:G	50	100	1	0.02124
1:201879626:A:C	50	100	1	0.03105
1:201879912:G:A	50	100	1	0.02124
1:201879931:C:T	50	100	1	0.01906
1:201880798:A:G	50	100	1	0.1785
1:201880929:T:C	50	100	1	0.2709
1:201881079:T:G	50	100	1	0.03195
1:201881684:A:C	50	100	1	0.0236
1:201881721:C:T	50	100	1	0.02288
1:201881802:A:G	50	100	1	0.02288
1:201881934:C:T	50	100	1	0.07208
1:201882059:C:T	50	100	1	0.02288
1:201882332:T:G	50	100	1	0.02288
1:201882364:A:G	50	100	0.99	0.1939
1:201882428:C:T	50	100	1	0.03105
1:201882437:A:G	49	98	0.94	0.06046
1:201882447:C:A	50	80	0.77	0.1957
1:201882569:G:T	50	100	1	0.01816
1:201882657:G:A	50	100	1	0.03105
1:201883177:C:T	50	100	1	0.02288
1:201883421:C:A	50	100	1	0.03105
1:201883586:G:A	50	100	1	0.01307
1:201884037:G:T	50	100	1	0.297
1:201885340:T:C	50	100	1	0.02052
1:201885409:G:A	50	100	1	0.1095
1:201886000:G:A	50	100	1	0.03195
1:201886284:G:A	50	100	1	0.2191
1:201886491:A:G	50	100	1	0.02124
1:201887128:C:G	50	100	1	0.2914
1:201887133:C:G	50	100	1	0.05102
1:201887254:G:C	50	100	1	0.03105
1:201887323:A:G	50	100	1	0.01198
1:201887354:C:A	50	100	1	0.03105
1:201887393:C:G	50	100	1	0.1961
1:201887678:A:G	50	100	0.93	0.03105
1:201887834:C:T	50	100	1	0.1093
1:201888306:C:G	50	100	1	0.02778
1:201888432:G:A	50	100	1	0.1912
1:201888655:T:G	50	100	1	0.02288
1:201888853:C:T	50	100	1	0.01198
1:201889387:C:T	50	100	1	0.03885
1:201889759:C:T	50	100	1	0.1912
1:201890085:A:G	50	100	1	0.3582
1:201890104:T:G	50	100	0.98	0.02088
1:201891011:G:C	50	100	1	0.01253
1:201891498:A:G	50	100	1	0.2605
1:201891888:C:G	50	100	0.99	0.2738
1:201891892:G:A	50	100	1	0.03486
1:201892052:G:T	50	100	1	0.02088
1:201892087:G:C	50	100	0.96	0.02941
1:201892353:C:T	50	100	0.99	0.1496
1:201892579:T:C	50	100	0.99	0.02378
1:201892777:G:T	50	100	0.93	0.02869
1:201892778:G:T	50	100	0.96	0.02415
1:201893050:G:A	50	100	1	0.01307
1:201893288:C:T	50	98	1	0.1135
1:201893602:G:T	50	100	0.95	0.03286
1:201893969:G:A	50	100	1	0.02288
1:201894588:G:A	50	100	1	0.01906
1:201894784:C:T	50	100	1	0.02124
1:201895702:A:G	50	100	1	0.2618
1:201895740:G:T	50	100	1	0.02397
1:201896095:G:A	50	100	1	0.01198
1:201896286:C:G	50	100	1	0.02397
1:201896635:A:G	50	100	0.99	0.262
1:201898095:C:A	50	100	0.81	0.01144
1:201898941:C:T	50	98	1	0.1091
1:201898999:T:G	50	100	0.99	0.02397
1:201899205:C:T	50	100	1	0.1914
1:201900129:G:A	50	100	0.99	0.2643
1:201900588:C:T	50	100	0.99	0.02397
1:201901093:A:G	50	100	0.99	0.315
1:201901513:T:A	29	75.9	0.85	0.159
1:201901534:A:G	29	86.2	0.73	0.1195
1:201901547:T:C	26	84.6	0.83	0.2353
1:201901748:G:A	50	100	0.96	0.02905
1:201902093:A:G	50	100	1	0.02397
1:201902097:G:A	50	98	0.99	0.1089
1:201902405:A:G	50	100	0.98	0.02397
1:201902705:A:C	50	100	1	0.2404
1:201902858:G:A	50	100	1	0.02397
1:201903012:T:C	50	100	1	0.02397
1:201903081:A:C	50	100	0.99	0.2712
1:201903136:C:T	50	100	0.98	0.2048
1:201903174:A:G	50	100	1	0.01616
1:201903697:T:C	50	100	1	0.01816
1:201903730:T:A	50	100	1	0.219
1:201903769:C:T	50	100	1	0.01616
1:201904015:A:G	50	100	1	0.1915
1:201904236:A:G	50	100	1	0.02687
1:201904271:C:T	50	100	0.94	0.05229
1:201904430:G:A	50	100	1	0.02397
1:201904820:A:C	50	100	1	0.01816
1:201904870:C:G	50	100	1	0.1914
1:201905234:G:A	50	100	1	0.02433
1:201905293:C:T	50	100	1	0.01816
1:201905355:G:A	50	98	1	0.1089
1:201905584:G:A	50	100	1	0.1915
1:201906070:A:T	50	100	1	0.02397
1:201906727:T:C	50	100	1	0.02397
1:201907042:C:T	50	100	1	0.02397
1:201907149:T:C	50	100	1	0.02397
1:201907220:C:G	50	100	0.99	0.05483
1:201908023:G:T	50	98	1	0.1089
1:201908130:C:T	50	100	1	0.02397
1:201908133:G:C	50	100	1	0.02397
1:201908776:C:T	50	100	0.99	0.1906
1:201909123:C:A	50	100	1	0.02415
1:201909348:C:T	50	100	1	0.02397
1:201909409:G:C	50	100	1	0.317
1:201909492:T:C	50	100	1	0.317
1:201909522:G:A	50	100	1	0.2674
1:201909925:G:A	50	100	1	0.01834
1:201910201:A:G	50	100	1	0.02306
1:201910271:C:T	50	100	1	0.02415
1:201910473:T:C	50	100	1	0.01216
1:201910504:G:C	50	100	1	0.1906
1:201911168:G:C	50	100	1	0.2678
1:201911172:T:C	50	100	1	0.317
1:201911558:G:A	50	100	1	0.02741
1:201911589:C:T	50	100	1	0.02869
1:201911882:C:T	50	98	0.87	0.01089
1:201912156:A:G	50	100	1	0.3181
1:201912369:A:G	50	100	1	0.02306
1:201912774:A:G	50	100	1	0.02306
1:201912959:A:C	50	100	0.99	0.3183
1:201913149:G:C	50	100	1	0.4882
1:201914032:G:A	50	100	1	0.2943
1:201914071:C:T	50	100	1	0.1903
1:201914975:G:C	50	100	0.95	0.05065
1:201915073:G:A	50	98	0.72	0.01235
1:201915160:C:G	50	100	1	0.2692
1:201915173:C:T	50	100	0.99	0.02306
1:201915207:T:C	50	100	1	0.02378
1:201915330:T:C	50	100	1	0.01452
1:201915519:G:C	50	100	1	0.4297
1:201915540:A:G	50	100	1	0.4699
1:201915555:C:G	50	100	1	0.1058
1:201915824:T:C	50	98	1	0.3097
1:201915898:C:T	50	100	1	0.2841
1:201916029:C:T	50	100	1	0.2838
1:201916106:C:T	50	100	1	0.3095
1:201916137:T:C	50	100	1	0.01235
1:201916157:A:G	50	100	0.97	0.02179
1:201916318:G:T	50	100	1	0.4512
1:201916663:G:A	50	100	1	0.4755
1:201916919:C:T	50	100	1	0.06137
1:201917069:G:A	49	100	0.99	0.3099
1:201917274:A:G	50	100	0.99	0.451
1:201917295:G:A	50	100	1	0.1783
1:201917520:A:G	50	100	0.95	0.02179
1:201917894:T:C	50	100	0.99	0.02251
1:201917993:G:A	50	100	1	0.02633
1:201918201:C:T	50	100	0.92	0.02142
1:201918254:G:C	50	98	0.96	0.4118
1:201918329:C:T	50	98	0.97	0.3388
1:201918545:C:G	50	100	1	0.02633
1:201918593:T:C	50	98	0.95	0.3215
1:201919152:T:G	50	100	0.98	0.3684
1:201919234:G:T	50	100	0.99	0.02197
1:201919419:G:A	50	96	0.98	0.266
1:201919544:C:A	50	100	0.98	0.3994
1:201919698:A:T	50	100	0.94	0.01507
1:201919841:A:G	50	96	0.98	0.2692
1:201920303:G:A	50	100	0.98	0.1022
1:201920474:C:A	50	100	0.99	0.02233
1:201920756:C:T	50	100	0.97	0.02524
1:201921042:G:C	50	96	0.98	0.2734
1:201921105:G:A	50	100	0.98	0.01797
1:201921286:G:C	50	100	0.96	0.01816
1:201921671:C:T	50	100	0.99	0.02251
1:201921683:G:T	50	100	0.98	0.02052
1:201921698:T:C	50	100	0.95	0.05174
1:201921703:A:G	50	100	0.95	0.05211
1:201921757:G:A	50	100	0.99	0.4288
1:201922126:C:A	50	98	0.99	0.4499
1:201922229:G:C	50	98	0.99	0.04394
1:201922284:C:T	50	98	0.99	0.435
1:201922814:G:C	50	100	0.99	0.1639
1:201922921:T:G	50	100	0.89	0.02306
1:201923129:G:A	50	96	1	0.285
1:201923284:G:A	50	100	0.99	0.01325
1:201923413:A:C	50	98	0.99	0.01271
1:201923669:G:A	50	100	0.99	0.01489
1:201923710:A:G	50	100	1	0.01053
1:201923815:T:C	50	98	0.94	0.177
1:201923900:A:G	49	95.9	1	0.2849
1:201923904:G:A	50	100	0.99	0.01162
1:201924703:A:G	50	98	0.98	0.0463
1:201924968:A:C	49	98	1	0.2843
1:201925187:G:C	50	100	0.99	0.03068
1:201925296:G:A	50	100	0.99	0.01852
1:201925528:G:C	50	100	0.99	0.03486
1:201925681:C:T	48	95.8	0.99	0.4383
1:201925885:T:C	50	98	1	0.2845
1:201926382:G:C	50	100	1	0.01071
1:201926536:T:C	50	100	0.99	0.09677
1:201927334:G:A	50	96	1	0.284
1:201927388:T:A	50	100	1	0.02215
1:201927435:G:A	50	100	0.98	0.09023
1:201927756:A:G	50	96	1	0.3991
1:201928522:C:G	50	100	0.99	0.01325
1:201928542:G:A	50	96	1	0.3951
1:201928918:A:G	50	100	0.99	0.1627
1:201929092:G:A	50	96	0.9	0.1414
1:201929414:G:A	50	100	1	0.01289
1:201929637:G:T	50	98	0.98	0.05084
1:201929646:G:A	50	96	1	0.287
1:201929749:G:A	50	96	0.99	0.3528
1:201930072:G:A	50	94	0.99	0.4464
1:201930357:G:A	50	100	0.98	0.1638
1:201930625:A:G	50	100	0.99	0.1075
1:201930846:T:G	50	100	0.86	0.02306
1:201931072:G:A	50	100	1	0.01053
1:201931256:C:T	50	100	1	0.01053
1:201931368:C:T	50	100	0.96	0.04557
1:201931444:A:G	49	91.8	0.95	0.3034
1:201931516:C:T	50	98	0.97	0.07244
1:201932069:T:C	49	100	1	0.01035
1:201932612:T:G	50	100	1	0.01362
1:201932802:T:G	50	96	0.99	0.2872
1:201933025:C:A	50	100	0.96	0.01126
1:201933527:C:A	50	100	0.78	0.02324
1:201933529:C:A	48	91.7	0.82	0.063
1:201933531:C:A	48	79.2	0.8	0.2729
1:201933632:C:A	46	82.6	0.92	0.09695
1:201934179:A:G	50	98	1	0.01344
1:201934628:C:T	50	98	0.96	0.01979
1:201934682:G:T	50	100	0.98	0.01344
1:201935459:T:A	50	98	0.94	0.04793
1:201935461:T:C	50	98	0.98	0.4281
1:201936012:G:A	50	96	0.99	0.2859
1:201936540:C:T	50	100	0.98	0.1701
1:201937368:G:T	50	100	0.98	0.01325
1:201938617:T:C	50	100	0.86	0.02505
1:201938675:G:A	50	100	0.98	0.01325
1:201938746:A:G	50	94	0.96	0.1429
1:201938817:T:C	50	98	0.97	0.04829
1:201938853:T:C	50	96	0.97	0.4321
1:201939039:T:G	50	94	0.93	0.3678
1:201939469:C:T	50	96	0.97	0.1861
1:201939550:A:G	50	100	0.92	0.02052
1:201939740:G:A	50	94	0.93	0.08497
1:201939768:G:A	50	100	0.98	0.01325
1:201940341:C:G	50	100	0.96	0.01126
1:201941037:G:A	50	100	0.9	0.01162
1:201941435:C:T	50	100	0.97	0.02306
1:201941467:C:T	50	96	0.94	0.1886
1:201941481:C:T	50	94	0.94	0.39
1:201941766:T:G	50	100	0.9	0.01779
1:201941958:C:T	50	98	0.87	0.01107
1:201942332:A:C	50	100	0.88	0.01289
1:201942708:C:T	50	100	0.97	0.01307
1:201942774:C:T	50	100	0.87	0.01289
1:201943255:A:T	50	100	0.97	0.1206
1:201943289:C:T	50	100	0.97	0.1202
1:201943373:A:C	50	100	0.97	0.1207
1:201943694:G:A	50	100	0.95	0.03377
1:201944161:A:T	50	98	0.82	0.0886
1:201944539:G:T	50	100	0.94	0.03649
1:201944599:T:C	50	100	0.96	0.1062
1:201944635:G:A	50	92	0.93	0.3952
1:201945545:C:T	50	100	0.98	0.04357
1:201945927:C:T	50	98	0.93	0.2159
1:201946422:G:A	50	100	0.87	0.04248
1:201946530:A:C	50	98	0.94	0.07553
1:201946590:C:G	50	98	0.93	0.07534
1:201946832:A:C	50	98	0.91	0.22
1:201946916:A:C	50	100	0.96	0.04412
1:201947304:A:G	50	100	0.98	0.0443
1:201948381:C:T	49	93.9	0.88	0.2068
1:201949399:T:G	50	96	0.92	0.1937
1:201950505:G:T	50	100	0.93	0.02052
1:201950546:C:T	50	100	0.9	0.2102
1:201950559:G:A	50	98	0.89	0.4394
1:201950657:G:A	50	100	0.9	0.09405
1:201950783:A:C	50	100	0.89	0.1064
1:201951057:T:C	50	100	0.95	0.04466
1:201951783:T:C	50	100	0.63	0.03794
1:201952641:T:C	50	96	0.84	0.1082
1:201952642:G:T	50	98	0.88	0.1086
1:201952960:C:T	50	100	0.9	0.01144
1:201953140:T:G	50	88	0.75	0.07026
1:201953142:T:G	50	82	0.69	0.1788
1:201953631:T:C	50	96	0.84	0.2226
1:201954037:G:A	50	100	0.87	0.01489
1:201954050:C:T	50	98	0.91	0.1109
1:201954255:C:T	50	96	0.89	0.2001
1:201954353:C:T	50	98	0.89	0.2473
1:201954677:A:G	50	96	0.89	0.2389
1:201955009:T:C	50	96	0.87	0.4263
1:201955376:T:C	50	98	0.9	0.09477
1:201955589:C:T	50	100	0.87	0.01307
1:201955621:G:C	50	96	0.9	0.3186
1:201955775:T:A	50	98	0.66	0.02723
1:201955814:T:C	50	100	0.77	0.01888
1:201956427:C:T	50	100	0.9	0.09967
1:201956727:C:T	50	96	0.93	0.4098
1:201957041:G:A	50	100	0.9	0.08424
1:201957275:T:G	50	100	0.96	0.06227
1:201958005:C:T	50	100	0.98	0.06264
1:201958062:G:A	50	100	0.96	0.07462
1:201958455:C:T	50	96	0.95	0.3874
1:201958500:C:T	50	98	0.93	0.2215
1:201958623:C:T	49	98	0.94	0.06264
1:201959271:G:A	50	98	0.93	0.2182
1:201959375:G:T	50	98	0.72	0.02324
1:201959696:C:T	50	100	0.96	0.195
1:201959713:G:A	50	100	0.97	0.1053
1:201960112:T:C	50	100	0.64	0.01362
1:201960383:G:C	50	100	0.99	0.02923
1:201961141:C:G	50	100	0.99	0.03068
1:201961400:G:A	50	100	0.9	0.01271
1:201961497:G:A	50	98	0.96	0.1151
1:201962091:C:A	50	100	0.96	0.2716
1:201962260:G:A	50	100	0.96	0.2676
1:201962768:G:A	50	100	0.96	0.2767
1:201963053:A:G	50	100	0.99	0.063
1:201963162:G:A	50	100	0.98	0.104
1:201963178:C:T	50	100	0.95	0.1302
1:201963241:A:G	50	100	0.98	0.1046
1:201963880:C:T	50	98	0.96	0.2725
1:201963963:A:T	50	100	0.99	0.06318
1:201964088:A:T	50	100	0.87	0.03377
1:201964646:T:A	48	93.8	0.9	0.1115
1:201964650:T:A	46	93.5	0.9	0.1142
1:201964651:T:A	47	83	0.91	0.2598
1:201965133:G:A	50	96	0.96	0.2228
1:201965450:G:A	50	100	0.99	0.06282
1:201966543:A:G	50	100	0.99	0.02887
1:201966725:G:C	50	100	0.96	0.2689
1:201966938:A:C	49	100	0.99	0.063
1:201966984:A:G	48	100	0.99	0.02869
1:201967017:A:G	46	89.1	0.95	0.469
1:201967019:A:G	46	89.1	0.94	0.4092
1:201967021:A:G	46	95.7	0.92	0.09949
1:201967037:G:A	47	97.9	0.96	0.2515
1:201967075:A:G	50	100	0.86	0.02596
1:201967162:C:T	50	100	0.88	0.02233
1:201967196:A:G	50	96	0.96	0.2229
1:201967330:A:T	50	100	0.96	0.2505
1:201967769:C:T	50	100	0.88	0.02233
1:201968286:C:T	50	98	0.92	0.2193
1:201968670:G:A	50	100	0.98	0.06318
1:201968933:A:G	50	96	0.96	0.1137
1:201969144:A:T	50	96	0.96	0.1135
1:201969147:T:C	50	100	0.87	0.02233
1:201969354:C:T	50	98	0.95	0.2638
1:201969867:C:T	50	98	0.94	0.2892
1:201970624:C:T	50	98	0.9	0.2567
1:201970657:A:T	50	98	0.91	0.2395
1:201971088:C:T	50	96	0.94	0.2023
1:201971363:A:T	50	96	0.92	0.1291
1:201971606:G:T	50	98	0.95	0.1952
1:201972501:G:T	50	92	0.94	0.3724
1:201972670:T:C	50	98	0.96	0.1656
1:201972680:G:A	50	98	0.98	0.1104
1:201973249:C:T	50	98	0.97	0.2631
1:201973474:G:C	50	100	0.87	0.02723
1:201973491:G:T	50	96	0.96	0.1015
1:201973625:A:G	50	100	0.93	0.02524
1:201973882:G:T	50	100	0.97	0.2037
1:201974269:T:C	50	100	0.97	0.1155
1:201974721:G:A	50	98	1	0.1013
1:201974813:A:G	50	100	0.96	0.2961
1:201974878:T:C	50	100	0.97	0.1135
1:201975086:G:A	50	100	0.98	0.3351
1:201975171:A:G	50	100	0.98	0.02142
1:201975308:C:G	50	100	0.99	0.3923
1:201975384:G:T	50	100	1	0.3923
1:201975458:C:T	50	100	0.98	0.3353
1:201975531:G:T	50	98	1	0.2905
1:201975617:C:A	50	98	1	0.2905
1:201975808:C:T	50	100	1	0.3925
1:201975984:C:T	50	98	1	0.2876
1:201976042:A:G	50	100	1	0.3934
1:201976082:G:C	50	100	0.99	0.3911
1:201976104:G:T	50	100	1	0.3927
1:201976143:A:G	50	100	1	0.3927
1:201976149:G:T	50	100	0.98	0.02215
1:201976218:G:T	50	98	1	0.2908
1:201976484:T:G	50	98	0.97	0.2121
1:201976493:G:A	50	98	1	0.2907
1:201976696:C:T	50	100	1	0.3927
1:201976715:T:G	50	100	1	0.3934
1:201976781:C:T	50	100	0.82	0.02397
1:201976984:G:A	50	98	1	0.3927
1:201977125:G:T	50	100	0.98	0.1614
1:201977259:A:G	50	100	1	0.3934
1:201977379:A:G	44	75	0.74	0.3037
1:201977433:C:T	50	94	1	0.3927
1:201977678:T:C	50	100	0.99	0.1158
1:201977799:A:T	49	100	0.98	0.2041
1:201977813:C:A	50	100	0.99	0.1158
1:201978093:C:A	50	98	1	0.291
1:201978306:A:G	50	100	0.97	0.2032
1:201978478:G:A	50	86	0.78	0.0679
1:201978644:G:A	50	100	0.98	0.2707
1:201978659:G:A	50	98	1	0.2908
1:201978768:C:T	50	98	0.98	0.1639
1:201978878:G:T	50	100	1	0.3929
1:201979284:C:T	50	98	0.95	0.04285
1:201979434:C:T	50	100	1	0.1019
1:201979454:G:A	50	100	0.87	0.03395
1:201979548:C:T	50	98	0.99	0.4025
1:201979617:C:T	50	100	0.97	0.06681
1:201979678:G:C	50	98	0.99	0.4021
1:201979953:C:T	50	98	0.95	0.0581
1:201980029:G:A	50	100	0.95	0.04285
1:201980122:G:A	50	100	0.97	0.06699
1:201980341:T:G	50	88	0.65	0.0158
1:201980342:T:G	50	90	0.97	0.1612
1:201980465:C:T	50	100	0.99	0.4023
1:201980662:A:G	50	100	0.99	0.3063
1:201980760:C:T	50	98	0.99	0.4946
1:201980910:G:A	50	98	0.99	0.4611
1:201981078:T:C	50	98	0.93	0.108
1:201981157:T:A	50	100	1	0.1028
1:201981163:G:T	50	98	0.98	0.4606
1:201981484:G:A	50	100	0.99	0.01489
1:201981821:T:C	50	100	0.99	0.2059
1:201982463:G:A	49	100	0.99	0.2885
1:201982484:C:A	49	98	0.96	0.1915
1:201983116:G:A	50	100	1	0.06699
1:201983166:C:G	50	100	0.99	0.4931
1:201983182:T:G	50	100	0.99	0.4931
1:201983446:T:C	50	100	0.99	0.4399
1:201983470:G:A	50	100	1	0.3558
1:201983627:T:A	50	100	0.99	0.492
1:201983766:T:G	50	100	1	0.06681
1:201983810:T:C	50	100	0.99	0.1839
1:201983967:C:G	50	100	0.99	0.4916
1:201984007:T:A	50	100	0.99	0.4916
1:201984019:G:C	50	100	0.99	0.4916
1:201984030:G:C	50	100	0.99	0.4916
1:201984134:T:G	50	100	0.99	0.4916
1:201984166:G:A	50	100	0.99	0.4918
1:201984212:C:T	50	100	0.99	0.4918
1:201984350:C:T	50	100	1	0.1026
1:201984468:T:A	50	100	0.99	0.4913
1:201984570:C:T	50	100	0.99	0.4916
1:201984753:T:C	50	100	0.99	0.4915
1:201984838:T:C	48	91.7	0.79	0.07008
1:201984840:T:C	48	77.1	0.94	0.4699
1:201984842:T:C	48	95.8	0.89	0.06481
1:201984845:T:C	47	100	0.9	0.0512
1:201984846:T:C	49	81.6	0.95	0.4795
1:201984866:A:G	49	85.7	0.97	0.4893
1:201984883:A:C	50	98	0.98	0.4906
1:201985084:C:T	50	100	0.99	0.4904
1:201985211:A:T	50	98	1	0.4419
1:201985301:G:A	50	100	1	0.4906
1:201985307:T:C	50	100	1	0.2872
1:201985390:A:G	50	100	1	0.4904
1:201985496:A:G	50	100	1	0.264
1:201985504:G:A	50	100	0.98	0.1512
1:201985559:A:C	50	100	1	0.06736
1:201985569:C:T	50	100	0.99	0.4907
1:201985602:C:T	50	100	1	0.4909
1:201985603:T:C	50	100	1	0.4909
1:201985640:T:G	50	100	1	0.2872
1:201985673:A:G	50	100	1	0.1026
1:201985679:A:C	50	100	0.99	0.3502
1:201985696:T:A	50	100	1	0.2033
1:201985859:C:T	50	100	1	0.2032
1:201985912:G:A	50	98	0.95	0.0719
1:201986027:A:G	50	100	0.99	0.1512
1:201986486:G:A	50	100	1	0.4497
1:201986714:A:G	50	100	1	0.4909
1:201986901:C:T	50	100	0.98	0.1534
1:201987089:T:C	50	98	0.97	0.3324
1:201987177:A:G	50	100	1	0.4697
1:201987189:G:A	50	98	1	0.05864
1:201987299:G:A	50	100	1	0.4708
1:201987554:C:T	50	98	0.95	0.0719
1:201987627:A:G	50	100	0.96	0.05447
1:201987690:G:A	50	100	1	0.4706
1:201987802:T:C	50	100	0.96	0.05447
1:201987903:A:G	50	100	1	0.4706
1:201987944:C:A	50	100	0.83	0.01797
1:201987954:A:G	50	100	0.99	0.1578
1:201988098:C:A	50	100	1	0.05864
1:201988353:G:A	50	100	1	0.1817
1:201988437:G:A	50	100	0.98	0.1024
1:201988469:A:C	50	100	1	0.05792
1:201988473:A:C	49	91.8	1	0.472
1:201988477:A:C	49	98	0.96	0.136
1:201988602:G:A	50	100	1	0.1026
1:201988632:C:A	50	100	0.99	0.2111
1:201989181:C:A	50	100	1	0.05846
1:201989184:C:G	50	100	0.96	0.0659
1:201990005:C:T	50	100	0.9	0.01743
1:201990057:C:A	50	100	0.91	0.01271
1:201990060:C:G	50	100	0.91	0.01271
1:201990248:C:T	50	100	0.93	0.0256
1:201990327:G:T	50	100	1	0.2879
1:201990345:G:A	50	98	0.93	0.1064
1:201990362:C:T	50	100	0.98	0.1429
1:201990610:G:A	50	100	1	0.4706
1:201990753:C:T	50	100	0.99	0.1026
1:201990951:T:C	50	98	0.93	0.09749
1:201990963:A:T	50	100	0.99	0.1554
1:201990997:C:A	50	100	0.98	0.1512
1:201991029:T:G	50	100	0.99	0.01906
1:201991141:G:A	50	100	0.99	0.2642
1:201991192:A:G	50	100	1	0.1823
1:201991325:G:A	50	100	0.98	0.2382
1:201991407:G:C	50	98	0.96	0.1294
1:201991536:G:T	50	100	0.98	0.0207
1:201991689:G:T	50	100	0.96	0.04575
1:201992284:C:T	50	100	0.98	0.1812
1:201992583:G:A	50	100	0.99	0.185
1:201992645:C:G	50	98	0.94	0.08043
1:201992751:T:C	50	100	0.96	0.08224
1:201993196:T:C	50	100	0.98	0.205
1:201993727:C:T	50	98	0.9	0.02015
1:201993758:A:G	50	100	0.84	0.04357
1:201993883:G:T	50	98	0.89	0.04339
1:201994442:T:C	50	96	0.89	0.06318
1:201994787:C:G	50	96	0.87	0.04557
1:201994960:A:G	50	98	0.92	0.02033
1:201995019:C:T	50	100	0.94	0.2687
1:201995054:G:A	50	96	0.92	0.1563
1:201995261:G:A	50	100	0.89	0.03994
1:201995425:A:G	50	98	0.93	0.02106
1:201995503:C:T	50	100	0.95	0.2683
1:201995598:G:T	50	100	0.92	0.04956
1:201995684:A:T	50	100	0.93	0.02596
1:201995888:C:A	50	100	0.96	0.01525
1:201996533:A:G	48	97.9	0.96	0.4713
1:201996582:C:T	50	98	0.94	0.1227
1:201996628:G:T	50	98	0.92	0.2041
1:201996727:C:T	50	100	0.97	0.2905
1:201996857:C:T	50	100	0.93	0.07353
1:201997110:C:T	50	100	0.98	0.2691
1:201997145:G:A	50	100	0.98	0.2716
1:201997227:G:A	50	98	0.75	0.02124
1:201997413:C:T	50	100	0.96	0.01325
1:201997646:T:C	50	100	0.96	0.2046
1:201997857:G:A	50	100	0.98	0.2718
1:201998054:T:C	50	98	0.92	0.02251
1:201998325:G:A	50	100	0.98	0.2694
1:201998415:T:C	50	100	0.95	0.01598
1:201998541:C:T	50	100	0.99	0.2654
1:201998542:G:A	50	100	0.96	0.2039
1:201998748:C:T	50	100	1	0.01561
1:201998794:G:T	50	100	0.97	0.2598
1:201999110:G:A	50	100	1	0.01561
1:201999135:T:C	50	100	0.98	0.2663
1:201999473:C:A	50	100	1	0.01561
1:201999499:G:A	50	100	0.96	0.1569
1:201999556:T:C	50	100	0.95	0.1456
1:201999896:C:G	50	100	1	0.01561
1:201999954:G:A	50	98	0.99	0.3152
1:202000362:G:A	50	100	0.89	0.05973
1:202000950:G:A	50	98	0.99	0.3161
1:202001434:T:C	50	98	0.95	0.02124
1:202001620:G:A	50	98	0.99	0.3164
1:202002220:A:G	50	100	0.99	0.2524
1:202002352:G:A	50	100	1	0.01561
1:202002404:C:T	50	96	0.99	0.3152
1:202002413:C:T	50	100	1	0.01561
1:202002586:G:C	50	100	1	0.01561
1:202002592:T:C	50	100	1	0.01561
1:202002734:C:T	50	100	0.99	0.2536
1:202002856:G:A	50	98	0.98	0.3061
1:202002953:A:G	50	98	0.99	0.3159
1:202003039:G:A	50	98	0.98	0.1565
1:202003613:G:C	50	100	1	0.01561
1:202003761:C:T	50	100	0.99	0.2654
1:202003827:G:A	50	98	0.99	0.3174
1:202003945:T:C	50	98	0.98	0.1565
1:202003993:A:G	50	100	0.98	0.1814
1:202004270:C:T	50	100	0.95	0.02633
1:202004437:G:A	50	100	0.99	0.2743
1:202004717:A:G	50	100	0.94	0.01598
1:202004833:G:A	50	100	0.98	0.2072
1:202004936:G:A	50	100	0.96	0.01906
1:202005050:G:A	50	100	1	0.01561
1:202005164:C:A	50	100	0.94	0.0492
1:202005237:C:T	50	100	0.65	0.04739
1:202005238:G:A	50	100	0.76	0.0158
1:202005314:T:C	50	98	0.98	0.2077
1:202005375:C:T	50	98	0.92	0.02251
1:202005584:G:C	50	100	0.94	0.04902
1:202007073:C:T	50	100	0.99	0.2627
1:202007274:T:G	50	100	0.99	0.3155
1:202007352:G:A	50	100	0.98	0.3346
1:202007718:A:G	50	100	0.98	0.1854
1:202007720:A:G	50	100	0.98	0.01634
1:202007900:T:C	50	96	0.94	0.126
1:202008126:T:C	50	96	0.94	0.3206
1:202008465:G:A	50	98	0.93	0.02451
1:202008472:C:A	50	92	0.81	0.3292
1:202008699:G:T	50	98	0.89	0.3969
1:202008739:T:G	50	96	0.88	0.1632
1:202008761:C:T	50	100	0.9	0.02614
1:202008794:G:A	50	100	0.87	0.02052
1:202008921:C:T	50	98	0.91	0.319
1:202008940:G:A	50	100	0.92	0.2785
1:202009069:G:A	50	98	0.88	0.1095
1:202009195:T:C	50	98	0.91	0.4802
1:202010242:G:A	50	100	0.74	0.03413
1:202010260:C:A	50	100	0.75	0.01688
1:202010327:G:A	50	98	0.79	0.05211
1:202010991:C:G	50	100	0.92	0.2874
1:202011315:G:C	50	100	0.98	0.0167
1:202011725:A:G	50	100	0.95	0.07026
1:202012090:C:G	50	100	0.93	0.2881
1:202012207:G:A	50	100	0.96	0.05574
1:202012214:C:T	50	100	0.99	0.0167
1:202012226:T:C	50	100	0.9	0.3128
1:202012227:G:C	50	100	0.93	0.2925
1:202012646:G:A	50	100	0.94	0.06736
1:202012734:T:C	50	98	0.9	0.3295
1:202013122:G:T	50	98	0.99	0.01688
1:202013314:A:G	50	98	0.99	0.01707
1:202014114:C:T	50	98	0.9	0.207
1:202014280:G:A	49	100	1	0.01652
1:202014797:G:A	50	100	0.96	0.1536
1:202014855:G:A	50	100	0.93	0.01416
1:202016398:G:A	50	100	1	0.01452
1:202016507:G:A	50	98	0.98	0.04793
1:202016531:A:C	50	100	1	0.01471
1:202016603:G:A	50	98	0.97	0.307
1:202016735:A:G	50	100	1	0.01452
1:202016909:T:C	50	98	0.99	0.1322
1:202017290:A:C	50	100	0.98	0.2889
1:202017296:A:C	50	100	0.98	0.2889
1:202017498:A:C	50	98	1	0.0345
1:202017699:C:T	50	98	0.91	0.03341
1:202017738:C:A	50	100	1	0.01543
1:202017801:G:C	50	100	0.98	0.4789
1:202017884:A:G	50	100	0.98	0.4789
1:202017890:C:T	50	98	0.99	0.1313
1:202017946:A:G	50	100	1	0.01543
1:202018252:T:C	50	100	0.99	0.2858
1:202018263:G:C	50	100	0.95	0.0236
1:202018300:A:G	50	100	0.98	0.2761
1:202018363:G:A	50	100	1	0.01452
1:202018462:C:T	50	100	1	0.01452
1:202018567:C:G	50	100	0.95	0.05247
1:202018568:G:C	50	100	1	0.05156
1:202018675:C:T	50	100	1	0.01452
1:202018796:C:T	49	100	0.99	0.2769
1:202018961:G:A	50	100	0.95	0.02015
1:202018984:T:C	50	100	0.91	0.2106
1:202019074:C:T	50	100	0.89	0.01707
1:202019335:C:G	50	100	1	0.01452
1:202019442:C:T	50	100	0.94	0.02179
1:202019544:T:C	49	98	0.98	0.494
1:202019646:C:A	50	98	0.98	0.4942
1:202019698:C:T	50	96	0.9	0.262
1:202019744:T:C	50	100	0.99	0.2889
1:202019746:C:T	50	100	0.9	0.03395
1:202019986:C:T	50	100	1	0.01452
1:202020631:C:G	50	100	0.99	0.01997
1:202020766:G:A	50	100	0.99	0.0285
1:202021056:G:C	50	100	0.9	0.01979
1:202021057:C:T	50	100	0.9	0.01979
1:202021099:T:C	50	100	1	0.0167
1:202021198:C:G	50	100	0.99	0.2859
1:202021199:T:G	50	100	0.99	0.2859
1:202021466:C:T	50	100	0.91	0.04539
1:202021838:G:A	50	98	0.97	0.3588
1:202022088:A:G	50	100	0.99	0.2863
1:202022291:C:T	49	98	0.96	0.368
1:202022875:T:C	50	100	0.88	0.01507
1:202023103:C:T	50	100	1	0.01053
1:202023447:G:A	50	100	1	0.01035
1:202023608:T:A	50	98	0.96	0.4976
1:202023840:A:C	50	96	0.97	0.3624
1:202023879:G:A	50	94	0.96	0.4906
1:202023894:T:C	50	100	0.97	0.04884
1:202023896:T:C	50	100	0.94	0.04412
1:202025160:T:C	50	100	0.99	0.01525
1:202025236:T:A	50	98	0.97	0.36870000000000003
1:202025428:G:A	50	98	0.97	0.4891
1:202026026:A:C	50	84	0.98	0.3782
1:202026106:T:C	50	100	0.99	0.05901
1:202026197:A:G	50	100	0.95	0.01543
1:202026266:T:C	50	98	0.97	0.4898
1:202026298:C:T	50	98	0.98	0.37
1:202026370:T:C	50	98	1	0.03504
1:202026398:G:A	50	100	0.85	0.03032
1:202026449:A:G	50	98	0.91	0.2714
1:202026482:G:T	50	100	0.94	0.01543
1:202026525:T:G	50	100	0.98	0.49
1:202026543:T:G	50	100	0.97	0.49
1:202026627:G:A	49	98	0.98	0.05991
1:202026629:G:A	50	98	0.98	0.05973
1:202026812:T:C	50	100	1	0.01198
1:202027087:C:A	50	100	0.98	0.4969
1:202027734:C:G	50	100	0.97	0.01561
1:202027838:G:C	50	100	0.97	0.01561
1:202027892:A:G	46	89.1	0.93	0.04503
1:202027927:A:G	44	95.5	0.8	0.01253
1:202028114:G:A	50	100	0.98	0.0158
1:202028147:G:C	49	100	0.99	0.4964
1:202028535:G:C	50	98	0.96	0.3384
1:202028728:T:C	50	100	0.99	0.06681
1:202028813:C:G	50	98	0.98	0.4735
1:202028939:T:A	50	100	0.98	0.4882
1:202030542:C:T	50	100	0.98	0.3217
1:202030824:A:C	50	100	0.99	0.1589
1:202030850:C:A	50	96	0.62	0.01452
1:202030854:C:A	50	92	0.77	0.2073
1:202030856:C:A	49	100	0.68	0.03994
1:202031156:G:A	50	98	0.84	0.1215
1:202031332:C:T	50	100	0.99	0.06445
1:202031467:G:A	50	98	0.99	0.04866
1:202031618:A:T	50	100	0.88	0.1641
1:202031676:T:C	50	100	0.99	0.1587
1:202032246:G:A	50	100	1	0.01616
1:202032265:C:A	50	100	0.99	0.06445
1:202032655:C:T	50	100	0.84	0.03159
1:202033052:C:T	50	100	0.89	0.03159
1:202033090:A:G	50	100	1	0.09386
1:202033886:T:C	50	100	1	0.02106
1:202033933:C:T	50	100	0.99	0.05628
1:202034141:T:G	50	100	1	0.06028
1:202034859:A:C	50	100	0.97	0.43120000000000003
1:202035076:G:C	50	100	1	0.04267
1:202035228:A:G	50	100	0.99	0.02179
1:202035277:G:A	50	100	1	0.06028
1:202035813:C:T	50	100	0.96	0.01362
1:202036409:A:G	50	98	1	0.04248
1:202037019:C:T	50	100	1	0.02106
1:202037160:C:A	50	98	1	0.0423
1:202037501:G:A	50	100	1	0.02796
1:202037689:C:A	50	100	0.98	0.01198
1:202037871:C:T	50	100	0.96	0.01434
1:202038074:C:T	50	100	0.99	0.06118
1:202038078:T:G	50	100	0.87	0.02651
1:202039249:G:A	50	100	1	0.05574
1:202039789:T:C	50	100	0.96	0.4388
1:202039893:A:C	50	100	1	0.0158
1:202039961:A:T	50	100	0.99	0.05574
1:202040213:G:A	49	100	0.98	0.3074
1:202040224:G:A	49	100	0.98	0.4159
1:202040338:C:T	50	100	0.83	0.02342
1:202040434:C:A	50	100	1	0.05556
1:202040469:G:T	50	100	1	0.05592
1:202040492:G:A	50	100	0.98	0.3039
1:202040924:G:A	50	100	1	0.01035
1:202040980:A:G	50	98	0.94	0.02324
1:202040989:A:C	50	100	0.99	0.01198
1:202041086:A:G	50	100	0.96	0.01434
1:202041147:G:C	50	100	0.87	0.02578
1:202041920:G:A	50	100	1	0.06863
1:202042454:C:T	50	100	1	0.06808
1:202043124:C:T	50	100	0.98	0.4608
1:202043191:A:G	50	100	0.99	0.01362
1:202043226:A:C	50	100	1	0.0679
1:202043242:C:T	50	100	1	0.0158
1:202043389:C:T	50	100	0.87	0.02542
1:202043467:G:A	50	100	0.99	0.0138
1:202044449:C:T	50	98	0.91	0.02415
1:202044629:C:T	50	96	0.97	0.3448
1:202046328:A:C	50	100	0.89	0.02451
1:202046810:A:T	50	100	0.95	0.4637
1:202046812:A:G	50	100	0.96	0.4635
1:202047713:C:T	50	98	0.85	0.07589
1:202048272:A:G	50	92	0.79	0.2796
1:202048289:C:T	50	98	0.91	0.1122
1:202048492:G:A	50	98	0.91	0.02796
1:202048779:A:G	50	100	0.98	0.01053
1:202049090:C:G	50	98	0.94	0.08497
1:202049188:G:C	50	98	0.95	0.08479
1:202049234:C:T	50	100	0.94	0.1311
1:202049345:A:G	50	100	0.95	0.1855
1:202049372:A:T	50	100	0.87	0.01834
1:202049919:C:T	50	98	0.95	0.108
1:202050087:G:A	49	100	0.94	0.02088
1:202050626:C:T	50	100	0.97	0.02088
1:202051320:C:A	50	100	0.97	0.02106
1:202051526:T:A	50	100	0.92	0.01688
1:202052282:T:A	50	98	0.76	0.0167
1:202052494:G:T	50	100	0.96	0.02106
1:202052600:T:C	49	98	0.96	0.08442
1:202052764:G:A	50	100	0.98	0.02088
1:202052880:C:T	50	100	0.92	0.0118
1:202053218:A:G	50	100	0.93	0.01707
1:202053243:T:C	50	96	0.95	0.2095
1:202053396:C:T	50	100	0.93	0.01761
1:202053714:G:A	50	100	0.98	0.0216
1:202053733:G:T	50	100	0.98	0.0216
1:202053922:G:A	50	100	0.89	0.02197
1:202053942:C:G	50	98	0.96	0.02651
1:202053956:A:T	50	100	0.72	0.01071
1:202053978:T:C	50	98	0.95	0.08424
1:202054137:C:A	50	98	0.95	0.2696
1:202054698:C:T	50	98	0.96	0.2776
1:202054715:C:A	50	100	0.92	0.01525
1:202055040:T:C	50	98	0.97	0.28
1:202055100:A:G	50	100	0.96	0.2057
1:202055662:C:T	50	96	0.96	0.274
1:202056162:A:G	50	98	0.94	0.4833
1:202056360:T:A	47	97.9	0.93	0.0374
1:202056497:G:C	50	100	0.95	0.1756
1:202056499:C:T	50	100	0.96	0.01616
1:202056941:G:A	50	100	0.96	0.1845
1:202057029:C:T	50	96	0.94	0.2222
1:202057052:C:T	50	100	0.96	0.2021
1:202057087:C:G	50	100	0.96	0.2024
1:202057159:C:T	50	100	0.93	0.01634
1:202057535:T:C	50	100	0.96	0.2033
1:202058042:C:T	50	100	0.94	0.2024
1:202058531:C:A	50	98	0.92	0.08424
1:202058627:A:G	50	98	0.94	0.1015
1:202058800:A:G	50	96	0.84	0.08261
1:202058802:G:C	50	100	0.9	0.122
1:202058875:C:T	50	100	0.99	0.03867
1:202058982:G:A	50	98	0.94	0.04158
1:202059082:C:T	50	100	0.89	0.01126
1:202059189:G:A	50	100	1	0.03776
1:202059265:T:C	50	98	0.94	0.1906
1:202059354:T:G	50	100	0.92	0.063
1:202059490:C:T	50	96	0.94	0.09913
1:202059494:C:T	50	98	0.87	0.1333
1:202059496:G:C	50	98	0.87	0.1334
1:202059636:C:T	50	100	0.96	0.03867
1:202060138:C:T	50	98	0.97	0.04212
1:202060323:C:T	50	98	0.92	0.1169
1:202060325:G:A	50	100	0.86	0.01598
1:202060471:G:T	50	100	0.89	0.01253
1:202060701:A:G	50	100	0.95	0.06173
1:202061135:G:T	50	100	0.94	0.01071
1:202061404:T:G	50	100	0.96	0.01507
1:202061577:G:A	50	100	0.95	0.3086
1:202061736:G:A	50	100	0.98	0.01053
1:202061876:C:G	50	100	0.82	0.03286
1:202061943:C:T	50	100	0.97	0.01525
1:202062244:A:G	50	100	0.96	0.02269
1:202062607:C:T	50	98	0.97	0.2985
1:202062688:A:G	50	100	0.95	0.1836
1:202062831:G:A	50	100	0.97	0.01507
1:202063107:G:T	50	100	0.97	0.2981
1:202063180:C:T	50	100	0.96	0.2242
1:202063378:C:T	50	100	0.94	0.02197
1:202063778:G:C	49	100	0.97	0.2633
1:202064447:A:G	50	100	0.98	0.2476
1:202064469:T:C	50	100	1	0.01616
1:202064624:A:G	50	100	0.98	0.2638
1:202064729:G:C	50	98	0.94	0.163
1:202065028:C:T	50	100	0.97	0.01162
1:202065143:T:C	50	98	0.98	0.4412
1:202065518:G:A	50	96	0.84	0.02487
1:202065530:C:G	49	100	0.97	0.1914
1:202065551:T:A	46	100	0.95	0.01525
1:202065588:G:A	50	100	0.92	0.01688
1:202066281:G:A	50	100	1	0.01598
1:202066432:G:A	50	100	0.96	0.01761
1:202067015:C:T	50	100	1	0.01598
1:202067123:C:T	50	98	0.94	0.157
1:202067774:A:G	50	100	0.99	0.02524
1:202067833:G:A	50	100	1	0.01616
1:202067879:C:A	50	98	0.97	0.443
1:202067964:A:G	50	100	0.97	0.3622
1:202068269:A:G	50	100	0.98	0.01761
1:202068298:C:T	46	91.3	0.67	0.1218
1:202068867:G:A	50	100	0.97	0.1819
1:202069046:T:A	50	100	0.97	0.01834
1:202069177:G:A	50	100	0.99	0.01725
1:202069817:T:C	50	100	0.97	0.2122
1:202069869:G:C	50	100	0.97	0.2171
1:202070125:C:A	50	100	0.97	0.1756
1:202070133:G:A	50	100	0.97	0.1445
1:202070870:A:G	50	100	0.9	0.02124
1:202071330:C:A	50	100	0.91	0.0158
1:202071391:G:A	50	98	0.94	0.04902
1:202072006:G:T	50	100	0.77	0.03922
1:202073203:T:G	50	100	0.93	0.01707
1:202073236:C:G	49	98	0.97	0.1699
1:202073381:C:T	50	100	0.99	0.01906
1:202073944:C:T	50	100	0.99	0.01652
1:202073945:G:A	50	98	0.95	0.1683
1:202073954:C:G	49	100	0.99	0.01761
1:202074029:A:G	50	100	0.99	0.01761
1:202074111:A:G	47	91.5	0.96	0.1667
1:202074203:A:G	41	78	0.9	0.4194
1:202074503:A:G	50	100	1	0.01616
1:202074646:T:C	50	98	0.97	0.4196
1:202074789:C:A	50	100	0.94	0.01924
1:202074802:C:A	50	100	0.93	0.01616
1:202074910:C:T	50	98	0.98	0.1601
1:202074951:C:G	50	98	0.95	0.03413
1:202075149:G:C	50	100	0.87	0.08388
1:202075288:T:C	50	100	1	0.01616
1:202075631:G:C	50	100	0.97	0.02106
1:202075845:T:C	50	100	1	0.01634
1:202075904:T:C	50	98	0.97	0.04321
1:202076102:A:C	50	100	0.99	0.1619
1:202076413:C:T	50	100	0.98	0.175
1:202076621:A:C	50	100	1	0.01307
1:202076857:T:G	50	100	0.98	0.4011
1:202076891:C:T	50	100	0.94	0.01325
1:202077068:G:C	50	100	0.98	0.1581
1:202077123:G:A	50	100	0.98	0.1382
1:202077202:G:C	50	100	1	0.01325
1:202077502:G:C	50	100	1	0.01652
1:202077629:A:G	50	100	0.97	0.1761
1:202077884:C:T	50	100	0.96	0.04666
1:202077943:G:A	50	100	0.9	0.01271
1:202078529:C:T	50	100	0.98	0.179
1:202079097:C:T	50	98	0.97	0.1781
1:202079148:G:T	50	98	0.97	0.1794
1:202079470:G:A	50	100	0.96	0.0216
1:202079704:C:T	48	100	0.92	0.01489
1:202080250:C:T	50	100	0.98	0.01634
1:202080673:C:A	50	100	0.98	0.02723
1:202080805:T:G	50	100	0.98	0.1848
1:202081526:C:A	50	100	0.98	0.2168
1:202081845:T:C	50	100	0.97	0.0345
1:202081860:C:T	50	98	0.92	0.02796
1:202082069:G:A	50	100	0.99	0.1594
1:202082119:T:C	50	100	1	0.01489
1:202082831:T:C	50	100	0.99	0.1781
1:202082861:C:T	50	98	0.97	0.2529
1:202082885:T:A	50	98	0.97	0.1414
1:202082964:A:G	50	100	0.99	0.1781
1:202083060:C:A	50	100	0.99	0.1781
1:202083061:T:A	50	100	0.99	0.1781
1:202083258:T:C	50	100	0.99	0.1781
1:202083288:C:T	50	98	0.98	0.2435
1:202083310:G:A	50	100	1	0.01289
1:202083564:G:A	50	100	0.98	0.02505
1:202083678:C:T	50	100	0.99	0.1498
1:202083719:G:A	48	100	1	0.01979
1:202083924:C:T	50	100	0.99	0.1783
1:202083991:G:A	50	100	0.98	0.01307
1:202084324:T:C	50	100	0.99	0.1785
1:202084384:C:A	50	100	0.94	0.01924
1:202084392:G:A	50	100	0.99	0.1398
1:202084422:C:T	50	100	0.94	0.01924
1:202084423:G:A	50	100	0.99	0.1785
1:202085777:G:T	50	100	0.98	0.03032
1:202085807:T:C	50	100	0.95	0.01943
1:202086017:C:T	50	100	0.97	0.01162
1:202086165:C:G	50	100	0.97	0.01162
1:202086810:A:G	50	100	0.97	0.1538
1:202086827:C:T	50	100	0.98	0.3618
1:202087115:G:A	50	100	0.96	0.04412
1:202087336:A:G	50	100	1	0.01289
1:202087680:G:A	50	100	0.99	0.1954
1:202087957:A:C	50	100	0.97	0.0305
1:202088056:G:T	50	100	0.99	0.1952
1:202088506:G:A	50	100	0.86	0.01725
1:202088683:G:T	50	100	0.92	0.02887
1:202089166:C:A	50	100	0.99	0.3066
1:202089538:G:A	50	98	0.98	0.01362
1:202090036:A:G	50	100	0.98	0.1057
1:202090201:G:C	50	100	0.99	0.3206
1:202090309:G:T	50	100	1	0.2026
1:202091755:T:C	49	95.9	0.99	0.321
1:202092005:G:A	49	100	1	0.321
1:202092051:A:G	50	100	0.98	0.02977
1:202092584:T:A	50	100	1	0.3074
1:202092813:G:A	50	100	0.99	0.2079
1:202092819:T:C	50	100	0.99	0.3833
1:202092980:T:G	50	96	0.97	0.05846
1:202092986:T:G	50	100	0.99	0.3072
1:202092987:G:T	39	97.4	0.95	0.2462
1:202093022:A:T	49	100	1	0.3007
1:202093025:A:T	50	98	1	0.301
1:202093226:C:A	50	100	1	0.2874
1:202093460:T:C	50	100	0.99	0.06064
1:202093488:A:G	50	100	1	0.301
1:202093641:G:A	50	100	1	0.01943
1:202094094:C:T	50	100	1	0.3012
1:202094328:A:G	50	100	1	0.2113
1:202094681:G:A	50	100	1	0.301
1:202094694:C:A	50	100	1	0.2874
1:202094828:A:G	50	100	1	0.301
1:202094926:A:G	50	100	0.97	0.03595
1:202095058:G:A	50	100	0.98	0.02469
1:202095589:C:G	50	100	0.98	0.0423
1:202095695:C:T	50	100	0.98	0.01126
1:202095796:T:A	45	97.8	0.98	0.04031
1:202095857:C:G	49	100	1	0.3504
1:202095925:G:A	50	98	1	0.3008
1:202096150:A:G	50	100	1	0.3008
1:202096366:G:A	50	100	1	0.3007
1:202096802:G:T	50	98	1	0.3046
1:202097192:A:C	50	100	1	0.3007
1:202097436:G:A	50	100	1	0.3003
1:202097623:C:T	49	98	0.82	0.0285
1:202097784:C:T	49	100	0.99	0.2006
1:202097785:A:G	50	100	0.97	0.1006
1:202098492:C:A	50	100	1	0.3003
1:202098595:A:G	50	100	1	0.3001
1:202098735:G:A	50	100	0.98	0.02669
1:202098754:C:T	50	100	0.99	0.209
1:202098778:A:T	49	100	1	0.2997
1:202099002:A:G	50	100	1	0.01924
1:202099109:G:A	50	96	0.96	0.01107
1:202099480:G:T	50	88	1	0.299
1:202099494:A:T	50	96	0.98	0.1467
1:202099569:G:A	49	98	1	0.2977
1:202099619:T:C	50	98	1	0.2985
1:202099627:C:T	50	100	0.99	0.2092
1:202099718:G:A	50	100	0.98	0.02487
1:202099738:C:A	50	100	1	0.2985
1:202099801:C:T	50	100	1	0.01924
1:202100381:T:A	50	98	1	0.2985
1:202100414:C:A	50	100	1	0.01924
1:202100500:A:G	50	100	0.99	0.02923
1:202100506:C:T	50	100	0.84	0.01198
1:202100545:C:A	50	100	1	0.2985
1:202100800:T:A	50	100	0.99	0.2075
1:202101055:T:C	50	100	0.81	0.01489
1:202101365:G:C	50	100	0.98	0.02669
1:202101385:C:T	49	100	1	0.2856
1:202101669:G:T	50	100	1	0.2988
1:202101832:C:T	50	100	0.98	0.0423
1:202101833:G:A	50	100	0.99	0.2004
1:202102215:T:C	50	100	1	0.2994
1:202102240:G:C	50	100	0.98	0.01307
1:202102330:G:T	50	100	0.98	0.2141
1:202102332:T:A	50	100	0.99	0.2947
1:202102569:C:T	50	100	0.96	0.1797
1:202102641:G:A	50	100	0.98	0.2769
1:202102919:A:G	50	100	1	0.3351
1:202103072:G:A	50	100	1	0.2994
1:202103636:T:C	50	100	0.97	0.1011
1:202103762:C:T	49	100	0.99	0.3139
1:202104019:C:T	50	100	0.96	0.311
1:202104062:C:T	50	100	0.9	0.01761
1:202104149:A:G	50	100	0.96	0.3188
1:202104427:G:A	50	100	0.95	0.1808
1:202104435:A:G	50	100	1	0.01289
1:202104529:G:A	50	100	0.94	0.1805
1:202105064:G:C	50	100	0.95	0.1104
1:202106332:G:A	50	100	0.88	0.01943
1:202106541:A:G	50	100	0.85	0.309
1:202106840:C:G	50	100	0.93	0.1129
1:202106977:G:A	50	100	0.94	0.0866
1:202107275:A:G	50	98	0.92	0.1897
1:202108001:G:A	50	100	0.94	0.06718
1:202108041:G:A	50	100	0.92	0.03958
1:202108267:G:A	50	100	0.95	0.07752
1:202108361:T:A	50	100	0.94	0.4828
1:202108375:A:G	50	100	0.94	0.3486
1:202108799:C:A	50	100	0.95	0.4602
1:202108828:G:A	50	100	0.98	0.04067
1:202108947:C:T	50	100	0.94	0.3335
1:202109102:G:A	50	100	0.95	0.03885
1:202109263:A:G	50	100	0.99	0.03631
1:202109689:A:G	50	100	0.97	0.1607
1:202109764:C:T	50	100	1	0.2344
1:202109780:T:C	50	98	0.97	0.2633
1:202109995:C:T	50	100	1	0.1216
1:202110074:A:G	50	100	0.97	0.157
1:202110492:C:T	50	100	1	0.03141
1:202110710:C:G	50	98	1	0.02142
1:202110843:T:C	50	100	0.99	0.03141
1:202110945:G:A	50	100	0.96	0.1558
1:202111200:T:A	50	100	0.98	0.3669
1:202111483:C:G	50	100	0.98	0.3769
1:202111506:C:T	50	100	0.99	0.01053
1:202111519:T:C	50	100	1	0.04847
1:202111742:G:A	50	100	0.95	0.03177
1:202111749:T:C	50	98	0.92	0.07081
1:202111840:T:C	50	100	1	0.1805
1:202112047:G:C	50	98	1	0.1812
1:202112084:A:C	50	98	0.98	0.4212
1:202112094:G:A	50	100	0.88	0.03885
1:202112496:C:T	50	100	0.97	0.1618
1:202112615:C:T	50	100	1	0.02487
1:202112662:C:T	50	100	0.94	0.02887
1:202112894:G:A	50	100	0.88	0.01253
1:202113121:A:G	50	100	0.98	0.4544
1:202113244:C:G	50	100	0.71	0.02052
1:202113309:T:C	50	100	0.98	0.445
1:202113324:G:A	50	100	0.98	0.1667
1:202113491:G:A	50	100	0.98	0.445
1:202113933:A:C	50	100	0.97	0.2872
1:202113942:C:T	50	100	0.99	0.03595
1:202113944:G:C	49	100	0.98	0.1668
1:202114043:A:G	50	100	0.95	0.0423
1:202114093:G:A	50	100	1	0.01089
1:202114409:C:G	50	100	0.99	0.4552
1:202114647:C:T	50	98	1	0.1823
1:202114813:G:C	50	100	1	0.04975
1:202115043:G:A	49	100	1	0.03105
1:202115164:G:C	50	84	0.96	0.4234
1:202115165:C:T	50	94	0.9	0.06318
1:202115397:A:G	50	98	1	0.1819
1:202115972:G:A	50	100	0.97	0.1563
1:202116706:A:G	50	98	0.98	0.3473
1:202116716:C:T	50	100	1	0.01089
1:202117274:C:T	49	98	1	0.0305
1:202117293:C:A	44	95.5	0.98	0.06754
1:202117377:G:A	50	96	0.99	0.4263
1:202117505:G:A	50	98	1	0.08896
1:202117536:T:G	50	100	0.96	0.02959
1:202117717:G:A	50	98	1	0.08787
1:202117763:C:A	50	98	0.99	0.3785
1:202117814:G:A	50	100	0.98	0.06772
1:202117938:C:T	50	98	0.99	0.1716
1:202118412:C:T	50	100	0.98	0.06754
1:202118413:G:A	50	98	0.99	0.1716
1:202118808:C:A	50	100	0.99	0.4497
1:202118925:G:T	50	98	1	0.2068
1:202119339:G:A	50	100	0.99	0.01307
1:202119921:C:G	50	98	0.99	0.4452
1:202120135:T:C	50	98	0.99	0.1955
1:202120244:A:G	50	96	0.98	0.2416
1:202120482:A:G	50	100	0.99	0.449
1:202120775:G:C	50	98	0.99	0.2413
1:202121513:C:G	50	96	0.98	0.4457
1:202121699:C:T	50	100	0.98	0.01071
1:202121966:G:T	50	98	0.99	0.3789
1:202122130:G:T	50	100	1	0.01289
1:202122144:G:T	50	100	1	0.01307
1:202122147:G:A	50	96	0.99	0.1846
1:202122161:T:C	50	98	0.99	0.1761
1:202122367:A:G	50	100	0.98	0.01071
1:202122445:G:A	50	100	0.98	0.01071
1:202122532:G:A	50	96	0.98	0.3922
1:202122633:C:T	50	100	1	0.02814
1:202122721:T:C	50	98	0.98	0.392
1:202122918:C:T	50	98	0.98	0.3967
1:202123204:C:G	50	98	0.98	0.2199
1:202123232:G:A	50	98	0.98	0.1527
1:202123287:A:G	50	100	0.98	0.1503
1:202123452:T:C	50	100	0.99	0.1728
1:202123884:A:G	50	100	0.92	0.0118
1:202124018:T:C	50	98	0.99	0.256
1:202124087:C:G	50	100	0.96	0.02959
1:202124187:G:C	50	100	1	0.02487
1:202124274:T:C	50	100	0.98	0.07916
1:202124500:A:G	50	100	0.99	0.06772
1:202124558:A:G	49	98	0.98	0.2594
1:202124607:G:T	50	96	0.98	0.4497
1:202125393:G:A	50	100	0.98	0.06718
1:202125465:G:A	50	96	0.98	0.1019
1:202125567:A:G	50	100	0.98	0.06772
1:202126049:A:T	50	100	0.98	0.03867
1:202126309:G:A	50	100	0.98	0.06699
1:202126338:G:A	49	100	0.98	0.03631
1:202126399:C:T	50	100	0.65	0.02977
1:202126403:C:T	50	100	0.98	0.06663
1:202126406:A:G	50	100	0.96	0.03722
1:202126432:G:A	50	98	0.98	0.49
1:202126462:T:C	50	100	0.98	0.1511
1:202126488:G:C	50	98	0.96	0.061
1:202126667:C:T	50	100	0.98	0.06663
1:202126684:G:T	50	98	0.98	0.1019
1:202126724:C:T	50	100	0.98	0.4902
1:202127303:C:T	49	95.9	0.94	0.2627
1:202127307:T:C	50	98	0.92	0.2629
1:202127434:T:C	50	100	0.97	0.1905
1:202127687:G:A	50	100	0.98	0.4902
1:202128850:C:G	50	100	0.98	0.02179
1:202128950:C:T	50	96	0.96	0.2874
1:202129043:C:T	50	100	0.99	0.02505
1:202129301:G:A	50	100	0.99	0.02505
1:202129368:G:A	50	100	0.99	0.01307
1:202129412:T:C	50	98	0.96	0.07861
1:202129642:T:C	50	96	0.96	0.2055
1:202129688:T:A	50	100	0.97	0.03903
1:202129917:G:A	50	96	0.95	0.2052
1:202129930:A:G	50	98	0.97	0.06409
1:202130017:C:T	50	98	0.97	0.03903
1:202130240:C:G	50	98	0.96	0.1031
1:202130558:G:A	50	100	0.95	0.0659
1:202130962:C:T	50	98	0.95	0.07789
1:202130973:A:G	49	98	0.97	0.1026
1:202130975:C:T	50	100	0.93	0.06554
1:202131055:G:A	50	98	0.96	0.05937
1:202131111:C:T	50	96	0.96	0.1837
1:202131155:G:C	50	94	0.95	0.1837
1:202131183:G:A	50	92	0.95	0.274
1:202131253:C:A	50	92	0.94	0.3232
1:202131280:C:T	50	98	0.95	0.08315
1:202131296:A:G	50	100	0.87	0.03086
1:202131599:G:T	50	98	0.96	0.02741
1:202131627:G:A	50	98	0.9	0.03831
1:202132006:G:T	50	100	0.99	0.02197
1:202132315:A:G	50	98	0.93	0.2707
1:202132437:G:A	50	100	0.93	0.04466
1:202132793:G:T	50	98	0.95	0.04103
1:202133036:C:A	50	100	0.99	0.02197
1:202133250:G:A	50	98	0.89	0.01852
1:202133264:C:T	50	100	0.95	0.02977
1:202133675:G:A	50	100	0.9	0.01834
1:202133696:C:T	50	100	0.92	0.02197
1:202133811:C:T	50	100	0.91	0.02269
1:202133909:C:T	50	100	0.92	0.02269
1:202134674:G:A	50	98	0.96	0.3028
1:202134776:A:G	50	98	0.96	0.08297
1:202135202:C:T	50	100	0.86	0.01216
1:202135488:T:A	50	98	0.98	0.05955
1:202136978:G:A	50	98	0.99	0.05955
1:202137020:A:G	50	98	0.92	0.03558
1:202137360:C:G	50	98	0.97	0.4811
1:202137669:A:G	50	98	0.97	0.4897
1:202138499:A:G	50	98	0.99	0.07498
1:202138999:C:G	50	100	0.95	0.02996
1:202139685:G:T	49	100	0.99	0.01852
1:202139912:C:T	50	100	0.97	0.0187
1:202139913:G:T	50	98	0.98	0.4884
1:202140202:T:C	50	100	0.98	0.01216
1:202140277:G:A	50	98	0.99	0.08315
1:202140344:T:C	50	98	0.99	0.07498
1:202141014:C:T	50	100	0.98	0.01216
1:202141938:A:T	50	100	0.96	0.08588
1:202142108:A:T	49	100	0.98	0.4243
1:202142109:A:C	49	98	0.97	0.4993
1:202142651:T:G	50	100	0.89	0.02941
1:202142817:C:T	50	96	0.96	0.4109
1:202143157:A:G	50	100	0.88	0.02923
1:202143349:C:A	50	96	0.8	0.07426
1:202143564:G:T	50	98	0.97	0.1754
1:202143761:C:T	50	100	0.95	0.02796
1:202143771:C:A	50	98	0.97	0.3956
1:202144070:G:A	50	100	0.97	0.1901
1:202144216:C:A	50	96	0.96	0.06808
1:202144704:G:A	49	100	0.83	0.01561
1:202144707:T:G	50	98	0.97	0.2404
1:202144906:G:A	49	98	0.96	0.0719
1:202145341:G:A	50	98	0.97	0.2607
1:202145783:C:G	50	100	0.99	0.01852
1:202146222:C:T	50	100	0.95	0.02796
1:202146817:G:A	50	98	0.97	0.3509
1:202147110:G:A	50	96	0.97	0.2576
1:202147829:T:A	50	98	0.97	0.2738
1:202147874:G:A	50	100	0.96	0.2346
1:202148713:C:T	50	100	0.97	0.01906
1:202148767:A:C	50	100	0.99	0.02324
1:202149837:T:G	50	96	0.99	0.05973
1:202149924:C:T	50	98	0.96	0.2729
1:202150077:C:A	50	98	0.97	0.2916
1:202150180:T:C	50	100	0.95	0.2001
1:202150418:C:G	50	98	0.99	0.05973
1:202150606:C:T	50	98	0.97	0.3871
1:202150881:C:T	50	100	0.99	0.02342
1:202151100:G:C	50	100	0.83	0.01561
1:202152359:T:A	50	100	0.92	0.02269
1:202152487:G:C	50	100	0.97	0.01834
1:202152515:G:A	50	98	0.96	0.4054
1:202152713:A:G	50	98	0.87	0.01816
1:202153198:G:A	50	100	0.98	0.02505
1:202153485:C:T	50	94	0.91	0.3469
1:202153655:C:A	50	98	0.9	0.28
1:202153712:G:A	50	92	0.87	0.1527
1:202153980:T:C	50	100	0.79	0.01943
1:202154498:G:A	50	100	0.8	0.0158
1:202154567:G:A	50	98	0.85	0.03486
1:202154743:G:A	50	100	0.74	0.02342
1:202154873:A:T	50	98	0.84	0.03232
1:202155000:T:C	50	98	0.87	0.06118
1:202156003:A:G	50	94	0.9	0.1336
1:202156098:A:G	50	98	0.82	0.03776
1:202156235:G:T	50	90	0.8	0.3272
1:202156249:T:C	50	100	0.83	0.02633
1:202156367:T:C	50	98	0.82	0.0325
1:202156771:A:G	50	88	0.78	0.1777
1:202156856:T:C	50	92	0.65	0.1115
1:202156866:C:T	50	96	0.88	0.07643
1:202157056:T:G	50	100	0.76	0.01961
1:202157555:A:G	50	100	0.7	0.02669
1:202159051:T:C	50	92	0.78	0.1175
1:202159640:C:G	50	78	0.61	0.217
1:202159866:C:T	50	98	0.84	0.02233
1:202159984:G:A	50	96	0.65	0.1302
1:202160068:T:C	50	90	0.62	0.1009
1:202160149:A:G	50	98	0.67	0.0305
1:202160317:T:C	50	98	0.72	0.02542
1:202160336:T:C	50	98	0.67	0.01344
1:202160403:T:C	50	96	0.84	0.1084
1:202160526:C:A	50	100	0.92	0.02869
1:202160698:T:C	50	94	0.84	0.3831
1:202160710:C:T	50	100	0.98	0.02669
1:202160767:G:A	50	92	0.76	0.1311
1:202160878:C:A	50	100	0.92	0.1507
1:202161038:G:A	50	98	0.91	0.3482
1:202161263:G:T	50	100	0.94	0.08696
1:202161428:A:G	50	98	0.9	0.01997
1:202161572:G:A	50	100	0.9	0.04285
1:202161626:T:C	50	100	0.95	0.213
1:202161884:G:C	50	100	0.92	0.02778
1:202161980:G:A	49	100	0.95	0.1672
1:202162161:G:A	50	98	0.97	0.1952
1:202162489:G:C	50	100	0.94	0.01507
1:202162584:T:C	50	100	0.95	0.1698
1:202162861:T:G	50	100	0.77	0.0167
1:202162936:G:A	50	98	0.88	0.06336
1:202163027:A:G	50	98	0.97	0.09967
1:202163231:G:A	50	100	0.84	0.01797
1:202163590:A:C	50	98	0.97	0.3368
1:202163635:C:G	50	100	0.96	0.03704
1:202163649:G:T	50	98	0.97	0.195
1:202163871:C:T	50	100	0.98	0.2279
1:202164132:C:G	50	100	0.98	0.1373
1:202164396:C:T	50	100	0.95	0.01325
1:202164707:G:A	50	100	0.98	0.1881
1:202165414:G:T	50	100	0.94	0.0207
1:202165457:C:T	50	98	0.94	0.1327
1:202165550:T:G	50	100	0.97	0.2329
1:202165772:G:T	50	100	0.99	0.0984
1:202165846:G:A	50	100	0.98	0.3226
1:202165894:A:G	50	98	0.92	0.03686
1:202166009:G:C	50	100	0.98	0.3453
1:202166117:C:T	50	100	0.8	0.04412
1:202166318:C:T	50	98	0.84	0.01126
1:202166329:C:T	50	100	0.97	0.191
1:202166443:C:G	50	100	0.99	0.02705
1:202166507:C:T	50	100	0.99	0.0305
1:202167008:A:C	50	100	0.99	0.1002
1:202167009:G:T	50	98	0.99	0.3531
1:202167297:G:A	50	100	0.99	0.03867
1:202167480:G:A	50	100	0.94	0.06245
1:202167570:A:G	50	100	1	0.1324
1:202167603:T:C	50	100	1	0.3027
1:202167698:A:G	50	100	0.97	0.05592
1:202167860:G:A	50	100	1	0.2151
1:202167962:T:C	50	100	0.99	0.222
1:202168029:A:T	50	100	0.98	0.1679
1:202168126:A:G	50	100	1	0.1952
1:202168127:G:A	50	100	1	0.1006
1:202168190:A:G	50	100	0.99	0.2364
1:202168319:C:T	50	100	0.98	0.03867
1:202168435:A:G	50	100	1	0.1955
1:202168834:C:G	50	100	0.99	0.1848
1:202168853:C:G	50	100	1	0.2224
1:202168963:C:A	50	100	0.99	0.1848
1:202169111:C:T	50	100	0.99	0.1846
1:202169153:C:A	50	98	0.92	0.01779
1:202169166:C:T	50	100	0.79	0.03086
1:202169198:A:T	50	100	0.99	0.05628
1:202169261:C:G	50	100	0.99	0.1848
1:202169350:T:C	50	100	1	0.3805
1:202169388:C:T	50	100	0.99	0.1846
1:202169392:C:T	50	100	0.99	0.01688
1:202169567:C:T	50	100	0.99	0.06972
1:202169806:A:T	50	100	0.99	0.2155
1:202169973:C:G	50	100	0.99	0.2177
1:202170353:A:G	50	88	0.97	0.2226
1:202170575:G:C	50	100	0.99	0.3214
1:202170715:G:A	50	100	0.99	0.01707
1:202170774:A:T	50	100	0.99	0.1846
1:202171032:C:T	50	100	0.99	0.07244
1:202171100:G:A	50	100	0.98	0.2222
1:202171187:A:C	50	100	0.97	0.2042
1:202171272:A:G	50	100	0.98	0.222
1:202171308:A:T	50	100	0.99	0.1848
1:202171438:C:T	50	100	1	0.132
1:202171470:T:G	50	100	1	0.1961
1:202171473:C:T	50	100	0.99	0.07226
1:202171510:T:C	50	100	0.98	0.2211
1:202171629:G:C	50	100	0.97	0.03831
1:202171650:G:A	50	100	0.87	0.01035
1:202172026:A:T	50	100	1	0.1387
1:202172135:G:A	50	94	0.79	0.03577
1:202172286:T:C	47	97.9	1	0.1959
1:202172856:G:T	32	81.2	0.69	0.1432
1:202173286:A:G	49	95.9	1	0.1961
1:202173515:T:C	50	100	1	0.1859
1:202173663:C:T	50	100	1	0.04702
1:202173664:A:G	50	100	1	0.1961
1:202173820:A:G	49	95.9	0.77	0.1371
1:202173923:G:A	50	100	1	0.02977
1:202174197:G:C	50	100	0.99	0.177
1:202174225:C:T	50	100	1	0.228
1:202174263:G:A	50	100	1	0.0728
1:202174300:G:T	50	100	1	0.05102
1:202174346:T:C	50	100	0.99	0.4083
1:202174384:A:G	50	100	1	0.4085
1:202174507:G:T	50	100	1	0.1826
1:202175000:G:A	50	100	0.91	0.04412
1:202175112:C:T	50	100	1	0.2191
1:202175186:C:T	49	93.9	0.79	0.03631
1:202175679:G:A	50	100	1	0.02832
1:202176135:A:G	47	100	1	0.3342
1:202176886:C:T	50	100	1	0.07298
1:202177624:C:G	50	100	0.96	0.0167
1:202177799:C:T	50	100	1	0.1389
1:202177850:G:A	50	100	1	0.1892
1:202177911:C:T	50	100	1	0.1127
1:202178117:G:T	50	100	1	0.07298
1:202178315:A:G	50	100	1	0.1389
1:202178328:T:C	50	100	1	0.3671
1:202178905:T:G	50	100	1	0.1786
1:202178914:T:C	50	100	1	0.48
1:202179301:T:A	50	100	1	0.1318
1:202179767:C:T	50	100	0.98	0.1124
1:202179790:G:A	50	100	1	0.06935
1:202180004:C:G	50	100	1	0.2188
1:202180008:A:T	50	100	1	0.2344
1:202180256:A:G	50	100	1	0.1322
1:202180311:A:G	50	100	1	0.3337
1:202180568:C:G	50	100	0.99	0.1322
1:202180624:C:T	50	100	1	0.1322
1:202180633:C:T	50	100	1	0.1848
1:202180696:C:T	50	100	1	0.1322
1:202180773:G:A	50	100	1	0.1124
1:202180793:T:C	50	100	1	0.02088
1:202180949:T:A	50	100	0.99	0.1322
1:202181040:A:C	50	100	1	0.1322
1:202181079:A:G	50	100	1	0.1322
1:202181095:C:T	50	100	1	0.1322
1:202181390:A:G	50	100	1	0.1322
1:202181778:G:T	50	100	1	0.2968
1:202181955:A:G	50	100	1	0.02088
1:202181999:T:C	50	100	1	0.1322
1:202182113:C:A	50	100	1	0.1322
1:202182417:G:A	50	100	1	0.1322
1:202182438:A:G	50	100	1	0.3239
1:202182750:T:C	50	100	1	0.1322
1:202182768:G:A	50	100	1	0.2347
1:202183001:C:T	50	100	1	0.2235
1:202183175:A:G	50	100	1	0.1389
1:202183533:A:G	50	100	1	0.1322
1:202183731:A:C	50	100	1	0.185
1:202183802:G:T	50	100	1	0.1322
1:202184226:G:A	48	100	1	0.1322
1:202184327:T:C	50	100	1	0.02088
1:202184411:C:G	50	100	1	0.02723
1:202184455:C:T	50	100	0.99	0.3341
1:202184588:C:T	50	100	1	0.1322
1:202184870:G:A	50	98	0.99	0.2344
1:202185113:G:A	50	98	1	0.3239
1:202185238:G:A	50	100	1	0.2344
1:202185311:T:C	50	100	1	0.132
1:202185436:G:C	50	100	1	0.1236
1:202185607:C:G	50	100	1	0.1632
1:202185771:G:C	50	100	1	0.02088
1:202186237:G:C	50	100	0.96	0.1305
1:202186240:C:A	49	100	0.96	0.1305
1:202186415:A:C	50	100	1	0.1621
1:202186677:A:G	50	100	1	0.1314
1:202187354:G:A	50	100	1	0.3086
1:202187500:A:C	50	100	1	0.1639
1:202187578:G:C	50	100	1	0.02977
1:202188338:C:T	50	100	1	0.132
1:202188764:A:G	50	100	1	0.2988
1:202188800:C:T	50	100	0.99	0.03994
1:202189542:G:T	49	100	0.99	0.323
1:202190013:A:C	50	100	0.83	0.01616
1:202190234:A:G	50	100	1	0.1629
1:202190753:G:A	50	100	0.99	0.2237
1:202190794:G:A	50	100	1	0.4499
1:202190945:T:C	50	96	0.99	0.1233
1:202191219:C:T	49	100	1	0.1313
1:202191401:C:T	48	100	0.97	0.2032
1:202191553:G:A	50	100	1	0.01017
1:202191605:C:T	50	92	0.96	0.2894
1:202191842:C:A	50	100	1	0.3252
1:202191843:G:A	50	100	1	0.1233
1:202191948:C:G	49	79.6	0.99	0.3115
1:202192110:G:C	47	93.6	0.99	0.3248
1:202192331:C:T	50	100	0.95	0.01543
1:202192516:C:T	50	100	1	0.3108
1:202192791:G:A	50	98	0.91	0.0187
1:202193161:G:T	50	100	0.88	0.04394
1:202193935:T:C	50	100	1	0.309
1:202194236:C:G	50	100	0.99	0.445
1:202194351:C:G	50	100	1	0.02088
1:202194388:C:A	50	100	0.99	0.3141
1:202194493:G:A	50	100	1	0.325
1:202194705:C:G	50	90	0.93	0.4622
1:202194935:C:T	50	100	1	0.3341
1:202195081:C:G	50	100	0.76	0.02179
1:202195440:C:A	50	100	0.99	0.02723
1:202195709:C:T	50	100	0.99	0.3244
1:202196322:C:T	50	100	0.99	0.4455
1:202196497:T:C	50	100	0.99	0.1647
1:202196528:T:C	50	100	0.99	0.3137
1:202196686:G:A	50	100	0.99	0.3246
1:202196773:A:T	50	100	0.98	0.1318
1:202197369:A:G	50	98	0.96	0.1327
1:202197483:T:C	50	98	0.99	0.02505
1:202197571:C:T	50	100	0.89	0.01598
