## Supplemental Table 1 for "Genome-wide association study in Brazil identifies genetic susceptibility to tuberculosis with single-cell gene effects": TableS1_hpWGS_concordance_subset.csv (part 24 of 377)

snpID	total_call	percent_concordance	impute_score	MAF
1:202198048:C:T	50	94	0.96	0.372
1:202198062:C:T	50	100	1	0.0167
1:202198209:A:G	50	98	0.94	0.3382
1:202198252:C:A	50	100	0.92	0.1422
1:202198679:T:G	49	85.7	0.95	0.3807
1:202198684:T:G	50	98	0.88	0.02342
1:202198688:T:G	50	90	0.96	0.398
1:202198699:G:A	49	100	1	0.0167
1:202198925:C:T	50	100	0.92	0.1432
1:202199178:G:A	50	100	0.89	0.02941
1:202199562:C:T	50	100	0.97	0.01997
1:202199631:G:A	50	100	1	0.01688
1:202199643:T:C	50	100	0.93	0.04956
1:202199782:T:C	50	100	1	0.01688
1:202200020:C:T	50	100	1	0.01688
1:202200035:C:T	50	98	0.97	0.2594
1:202200486:G:A	50	100	0.96	0.03577
1:202200941:G:A	50	100	0.93	0.01688
1:202201184:C:T	50	100	0.94	0.02342
1:202201190:G:A	50	100	1	0.01688
1:202201377:G:A	50	100	0.96	0.203
1:202201551:G:C	50	98	0.97	0.3442
1:202201661:C:T	50	100	0.97	0.2037
1:202201834:G:C	50	100	0.97	0.4524
1:202201916:A:G	50	98	0.97	0.3233
1:202202072:C:T	50	100	0.96	0.4695
1:202202211:G:A	50	98	0.93	0.3186
1:202202277:A:G	50	98	0.93	0.126
1:202202425:T:C	50	98	0.93	0.1414
1:202202795:C:T	49	100	0.96	0.102
1:202203087:C:A	50	96	0.92	0.159
1:202203466:C:T	50	100	0.85	0.1351
1:202203641:T:G	50	96	0.87	0.1879
1:202203815:A:G	50	98	0.88	0.1583
1:202204361:C:A	47	91.5	0.93	0.3001
1:202204600:A:G	49	100	0.88	0.01816
1:202204722:C:G	50	94	0.64	0.01325
1:202205436:C:T	39	100	0.61	0.01961
1:202205446:A:G	22	90.9	0.6	0.02923
1:202205666:C:T	49	93.9	0.93	0.2838
1:202205803:C:T	49	100	0.94	0.1144
1:202205876:C:T	49	95.9	0.82	0.1407
1:202205988:A:C	50	100	0.88	0.06899
1:202205993:T:C	50	98	0.85	0.1267
1:202205995:G:T	50	100	0.96	0.03867
1:202206117:T:C	50	100	0.95	0.03903
1:202206473:A:G	50	100	0.94	0.03849
1:202206498:G:A	50	98	0.92	0.1138
1:202206664:T:C	50	100	0.94	0.03958
1:202206757:A:G	50	92	0.93	0.283
1:202206760:G:A	50	98	0.7	0.05338
1:202207798:C:T	50	100	0.91	0.01906
1:202207802:G:A	50	100	0.95	0.02887
1:202208242:C:T	50	100	0.9	0.10780000000000001
1:202208243:G:A	50	100	0.93	0.2242
1:202208713:C:G	50	100	0.99	0.01017
1:202208725:C:T	50	100	0.96	0.05265
1:202208798:C:T	49	100	0.96	0.2329
1:202209007:C:G	50	98	0.9	0.4114
1:202209203:T:C	50	100	0.91	0.1649
1:202209914:A:C	50	100	0.97	0.2433
1:202210058:G:T	50	100	0.95	0.04212
1:202210175:C:T	50	100	0.85	0.157
1:202210868:C:T	50	100	0.98	0.02015
1:202210965:C:T	50	100	0.99	0.2407
1:202210966:G:A	50	98	0.84	0.02378
1:202211086:A:G	50	100	0.98	0.2602
1:202211273:A:G	50	100	0.98	0.2602
1:202211364:G:C	50	100	0.97	0.0276
1:202211453:C:G	50	100	0.97	0.02741
1:202211523:G:A	50	100	0.89	0.01816
1:202212057:G:C	50	100	0.98	0.2963
1:202212213:A:G	50	100	0.98	0.2999
1:202212580:T:C	50	100	0.98	0.02778
1:202213706:C:A	50	100	0.99	0.01507
1:202213887:T:C	50	100	1	0.01017
1:202214069:G:A	50	100	0.98	0.0276
1:202214180:C:T	50	100	0.97	0.4568
1:202214545:G:A	50	100	0.97	0.1253
1:202214903:T:C	50	100	1	0.3077
1:202215020:T:C	47	95.7	0.9	0.04285
1:202215022:C:T	47	93.6	0.96	0.01398
1:202215175:C:A	50	100	1	0.01035
1:202215335:T:G	50	98	0.98	0.1356
1:202215439:G:A	50	100	1	0.01017
1:202215472:C:T	50	100	1	0.2965
1:202215547:T:C	50	98	0.97	0.1402
1:202215633:A:T	50	100	0.98	0.1331
1:202215693:C:T	50	100	0.95	0.01616
1:202216045:G:A	50	100	0.97	0.1331
1:202216352:G:T	50	100	0.99	0.1331
1:202216668:A:G	50	100	0.8	0.03341
1:202216694:C:T	50	100	1	0.02778
1:202216851:A:G	50	100	0.99	0.439
1:202217030:A:G	50	100	0.99	0.4385
1:202217050:T:C	50	100	0.99	0.4385
1:202217121:G:C	50	100	0.99	0.1331
1:202217148:T:G	50	100	0.87	0.1398
1:202217613:A:C	50	100	1	0.03431
1:202217817:G:A	50	100	1	0.321
1:202217979:G:C	50	100	1	0.03431
1:202218048:G:A	50	100	1	0.3208
1:202218310:C:A	50	100	0.98	0.03558
1:202218392:A:G	50	100	1	0.2576
1:202218832:G:A	50	100	1	0.2558
1:202218991:T:C	50	100	0.98	0.4419
1:202218995:C:T	50	100	1	0.0423
1:202219136:A:G	50	100	1	0.3076
1:202219328:G:A	50	100	1	0.0423
1:202219421:G:T	50	100	0.98	0.3994
1:202219488:G:T	50	100	0.98	0.2921
1:202219513:T:C	50	100	0.99	0.4
1:202219804:A:G	50	100	1	0.2556
1:202219959:T:G	50	100	1	0.2556
1:202220210:T:C	49	100	1	0.3007
1:202220344:A:G	50	100	0.99	0.2983
1:202220583:A:G	50	100	1	0.3007
1:202220636:C:T	50	100	0.99	0.3996
1:202220838:G:A	50	100	0.99	0.4001
1:202221241:C:T	50	100	1	0.3008
1:202221418:G:A	50	100	1	0.2578
1:202221491:C:A	50	100	0.98	0.2939
1:202221614:C:T	50	100	0.98	0.3971
1:202221657:A:T	50	100	0.97	0.4119
1:202221761:G:A	50	100	0.98	0.3036
1:202221901:A:G	50	100	1	0.04267
1:202222527:G:C	50	100	1	0.0138
1:202222643:C:T	50	100	0.99	0.0423
1:202222743:G:A	50	100	1	0.2564
1:202223166:C:T	50	100	1	0.01107
1:202223295:C:T	50	100	0.99	0.329
1:202223455:C:A	50	100	0.99	0.3575
1:202223496:A:G	50	100	1	0.2578
1:202224266:C:T	50	100	0.98	0.09731
1:202224306:G:A	50	100	0.98	0.1683
1:202224391:C:T	50	100	1	0.02088
1:202224526:T:C	50	100	0.99	0.3911
1:202224722:G:C	50	100	0.99	0.3911
1:202224753:T:C	50	100	0.99	0.3911
1:202224760:C:T	50	100	0.99	0.3911
1:202224853:C:T	50	100	0.99	0.3911
1:202224900:T:A	50	100	0.99	0.346
1:202225223:G:C	50	100	0.91	0.03595
1:202225313:G:C	50	100	0.99	0.3914
1:202225860:C:T	50	100	0.99	0.3903
1:202226132:A:G	50	100	0.99	0.01616
1:202226208:G:A	50	100	0.99	0.3464
1:202226504:T:C	50	98	0.98	0.1685
1:202226698:A:G	50	100	1	0.2613
1:202226779:G:A	50	100	1	0.02052
1:202226993:G:A	50	100	1	0.2473
1:202227569:G:A	50	100	1	0.2475
1:202227693:C:T	50	94	0.73	0.04176
1:202227803:G:A	50	100	0.99	0.3513
1:202228033:C:T	50	100	1	0.2475
1:202228423:C:A	50	98	0.92	0.1741
1:202228531:C:T	50	100	1	0.2545
1:202229102:G:A	50	100	0.99	0.01216
1:202231156:C:T	50	100	0.99	0.2415
1:202231500:C:T	50	100	0.98	0.2433
1:202231671:G:A	50	100	0.99	0.3706
1:202231684:A:G	50	100	0.97	0.4537
1:202231699:C:G	50	100	0.89	0.02433
1:202231821:G:A	50	100	0.96	0.1874
1:202231880:G:A	50	100	0.92	0.02033
1:202231981:A:C	50	100	0.93	0.02033
1:202232451:G:C	50	100	0.97	0.01216
1:202232582:G:T	50	100	0.94	0.1868
1:202232680:G:A	50	100	0.95	0.0955
1:202232777:C:T	50	98	0.92	0.1912
1:202232799:C:A	50	100	0.92	0.01779
1:202233110:C:T	50	100	0.91	0.1204
1:202233362:G:A	50	98	0.83	0.2135
1:202233394:G:A	50	92	0.84	0.2729
1:202233619:C:A	50	100	0.9	0.03123
1:202233991:T:C	50	98	0.91	0.4688
1:202234209:T:C	50	96	0.93	0.3085
1:202234630:G:A	50	96	0.94	0.3351
1:202234657:G:A	50	100	0.91	0.07988
1:202235085:G:A	50	100	0.8	0.05011
1:202235229:C:A	50	100	0.85	0.08987
1:202235373:A:T	50	100	0.96	0.03504
1:202236195:A:G	50	94	0.94	0.3802
1:202237717:A:G	50	98	0.88	0.03032
1:202238163:C:T	50	98	0.94	0.4519
1:202238530:T:C	50	100	0.94	0.01089
1:202239243:C:T	50	98	0.84	0.04085
1:202239324:G:T	50	100	0.94	0.01888
1:202239461:G:C	50	100	0.96	0.03504
1:202240605:T:G	50	100	0.97	0.08061
1:202240695:G:A	50	100	0.97	0.03341
1:202240839:C:A	50	100	0.96	0.3553
1:202241116:T:G	50	100	0.97	0.08043
1:202241148:G:A	50	100	1	0.01198
1:202241487:C:T	50	100	0.94	0.08787
1:202241628:A:G	50	100	0.94	0.01053
1:202241751:G:A	50	100	0.98	0.01216
1:202241895:C:T	50	100	0.99	0.01162
1:202242605:G:C	50	100	0.93	0.01325
1:202243119:C:A	50	100	0.96	0.04303
1:202244227:G:A	50	100	0.94	0.01053
1:202244717:T:G	50	100	0.98	0.102
1:202245168:C:T	50	100	0.98	0.08896
1:202245215:G:A	50	100	0.96	0.03976
1:202246610:C:T	50	100	0.94	0.02578
1:202246703:A:G	50	100	0.98	0.08533
1:202247580:A:G	50	98	0.99	0.04702
1:202247682:A:G	50	100	0.83	0.04085
1:202247977:C:T	50	100	0.97	0.4036
1:202248444:C:T	50	100	0.95	0.03341
1:202248472:G:C	50	100	1	0.04194
1:202248649:C:T	50	100	0.99	0.4773
1:202249131:C:G	50	100	0.96	0.1026
1:202249406:T:C	50	100	0.98	0.02977
1:202249665:G:A	50	100	0.99	0.01344
1:202250043:C:T	50	100	0.99	0.3618
1:202250160:C:T	50	98	0.92	0.07898
1:202250344:A:G	50	100	1	0.3764
1:202250447:C:T	50	100	1	0.01471
1:202250490:C:T	50	100	0.95	0.02651
1:202251965:G:T	50	96	0.89	0.09405
1:202252326:A:G	50	100	1	0.0158
1:202252466:C:G	50	100	0.98	0.09187
1:202253210:A:C	50	100	1	0.01035
1:202253538:C:T	50	100	1	0.01071
1:202253867:G:A	47	100	1	0.01071
1:202254015:C:T	49	100	1	0.04884
1:202254205:C:T	50	100	0.99	0.4975
1:202254425:T:A	50	100	1	0.3849
1:202254458:C:G	50	100	1	0.4715
1:202254636:C:T	50	100	1	0.3853
1:202255392:A:C	50	100	0.98	0.08624
1:202256236:T:C	50	100	1	0.4918
1:202256432:G:A	50	100	0.91	0.01053
1:202256458:G:A	50	100	0.99	0.08642
1:202257048:C:T	50	100	1	0.4904
1:202257180:T:A	50	100	1	0.05247
1:202257478:A:C	50	100	0.99	0.09695
1:202257573:T:C	50	100	1	0.3637
1:202258838:T:A	50	100	1	0.04811
1:202258914:C:A	50	100	1	0.3927
1:202259239:T:G	50	100	0.98	0.08606
1:202260333:C:G	50	100	0.97	0.01416
1:202261996:G:A	50	100	1	0.3927
1:202262329:C:T	50	100	0.95	0.02705
1:202262404:T:A	49	98	1	0.4867
1:202262670:A:G	50	100	1	0.03341
1:202263988:G:A	50	100	0.98	0.09241
1:202264071:G:A	50	98	0.95	0.01943
1:202264291:A:G	50	100	1	0.3923
1:202264859:A:G	50	100	0.99	0.3548
1:202266119:A:T	50	100	0.99	0.01089
1:202266797:G:T	50	100	1	0.4902
1:202267226:A:G	50	100	1	0.486
1:202267600:C:T	50	100	1	0.4902
1:202268079:T:A	49	100	1	0.4898
1:202268927:A:G	50	100	1	0.0158
1:202269003:C:A	50	98	1	0.04557
1:202269043:T:A	50	96	0.9	0.09513
1:202270265:A:G	50	100	0.97	0.08025
1:202270433:G:C	50	100	0.95	0.02705
1:202270600:G:C	50	100	1	0.3922
1:202272367:G:A	50	100	1	0.02015
1:202273457:T:C	50	100	0.99	0.08932
1:202274324:T:C	50	100	1	0.4864
1:202274560:A:G	50	100	1	0.486
1:202274929:T:G	50	100	0.99	0.3992
1:202275096:A:G	50	100	0.96	0.02796
1:202275803:A:G	50	100	0.91	0.02796
1:202277060:C:T	50	100	0.99	0.0463
1:202277525:C:T	50	98	1	0.4907
1:202277628:T:C	50	100	1	0.01561
1:202277672:G:A	50	100	1	0.01398
1:202279898:A:G	50	98	0.94	0.03649
1:202282685:A:G	50	100	1	0.4653
1:202282692:G:T	50	100	0.94	0.01943
1:202282781:G:A	50	98	0.86	0.02524
1:202283624:G:A	50	96	0.93	0.1333
1:202284287:C:T	50	100	1	0.01071
1:202285918:C:T	50	100	0.99	0.04557
1:202286525:G:A	50	100	0.98	0.04866
1:202286801:C:G	50	100	1	0.4771
1:202287758:A:G	50	100	1	0.4475
1:202287787:C:T	50	100	1	0.01126
1:202287834:T:G	50	100	1	0.4617
1:202287926:A:G	50	100	1	0.4475
1:202288322:C:T	50	100	1	0.4619
1:202288685:G:A	50	100	0.95	0.09223
1:202289231:G:T	50	98	1	0.4617
1:202290156:C:T	50	100	0.96	0.02796
1:202290858:C:T	50	100	0.98	0.01416
1:202293200:C:T	50	100	1	0.4622
1:202294027:A:G	50	100	1	0.3989
1:202294088:G:A	50	100	0.96	0.04321
1:202294442:T:G	50	100	0.96	0.01743
1:202294443:C:G	50	100	0.94	0.01743
1:202294543:C:G	50	100	1	0.4557
1:202294731:A:G	50	100	0.92	0.01725
1:202295557:T:A	50	100	1	0.0158
1:202297036:C:A	50	100	1	0.4697
1:202297085:C:T	50	100	1	0.01071
1:202297419:C:T	50	100	0.99	0.3627
1:202297479:C:T	50	100	1	0.4631
1:202297718:C:T	50	100	0.98	0.04666
1:202297735:A:G	50	100	1	0.4838
1:202298526:A:T	50	96	1	0.4838
1:202299843:A:G	50	100	1	0.463
1:202300511:G:C	50	100	1	0.4697
1:202300570:G:A	50	100	1	0.01561
1:202302302:G:A	50	100	1	0.01144
1:202302632:C:T	50	100	1	0.01071
1:202302639:T:C	50	100	0.99	0.3633
1:202303214:A:G	50	100	0.91	0.02378
1:202303895:T:C	49	98	0.97	0.3493
1:202304115:G:A	50	100	1	0.4695
1:202304192:C:G	50	100	0.99	0.04866
1:202304744:G:C	49	100	1	0.04866
1:202305266:G:A	50	100	1	0.04866
1:202305808:T:C	50	100	1	0.4695
1:202306326:G:A	50	100	0.95	0.09223
1:202306502:T:C	50	100	1	0.3631
1:202307366:C:T	50	100	1	0.4704
1:202307781:G:T	50	100	1	0.02832
1:202308685:C:T	50	100	1	0.4691
1:202308926:C:T	50	100	0.89	0.01344
1:202309580:G:A	50	100	0.99	0.3938
1:202310336:G:T	50	100	0.97	0.06954
1:202310581:A:G	50	100	0.99	0.3989
1:202311431:G:A	50	98	0.99	0.4779
1:202311878:G:T	50	100	0.8	0.07262
1:202312225:G:C	50	100	1	0.0581
1:202312633:C:A	50	100	1	0.0581
1:202312774:A:G	50	100	1	0.4922
1:202312955:A:G	50	100	1	0.4011
1:202313862:C:T	50	100	0.93	0.03105
1:202314373:G:C	50	100	1	0.3551
1:202314539:A:G	50	100	1	0.4922
1:202315562:G:T	50	100	0.98	0.01652
1:202316195:T:A	50	100	1	0.4023
1:202316554:A:G	50	100	1	0.4023
1:202316599:T:G	50	100	1	0.07335
1:202316678:G:T	50	100	1	0.4023
1:202316724:A:G	50	96	0.97	0.3395
1:202316740:G:A	50	98	1	0.4027
1:202316981:G:A	50	100	1	0.4023
1:202317268:G:A	50	100	1	0.01071
1:202318028:C:T	50	100	1	0.07335
1:202318078:T:C	50	100	0.99	0.4043
1:202318409:G:A	50	100	1	0.4782
1:202318626:G:A	50	100	1	0.07335
1:202318685:T:C	50	98	1	0.4027
1:202319165:C:T	50	100	1	0.0581
1:202319334:C:A	50	100	1	0.4025
1:202319898:T:C	50	98	0.9	0.01688
1:202320378:C:A	50	100	1	0.3651
1:202320478:C:A	50	100	0.99	0.4909
1:202320637:A:G	50	100	1	0.07752
1:202321175:C:T	50	100	1	0.07371
1:202321238:A:G	50	100	0.98	0.01398
1:202321824:C:T	50	100	1	0.4074
1:202321858:G:A	50	100	1	0.4074
1:202321878:A:G	50	100	1	0.02723
1:202322505:A:C	50	100	0.97	0.02705
1:202322655:G:A	50	100	1	0.05991
1:202322946:G:A	50	98	0.93	0.134
1:202323560:A:G	50	100	0.96	0.01743
1:202324051:T:C	50	100	0.96	0.3689
1:202324251:A:G	50	100	0.93	0.07662
1:202324788:T:C	50	98	0.95	0.4328
1:202325741:C:T	50	100	0.91	0.04267
1:202326352:C:T	50	98	0.94	0.05265
1:202326602:G:C	50	100	0.88	0.01525
1:202326603:C:T	50	100	0.93	0.02251
1:202326781:C:T	50	100	0.94	0.0906
1:202327072:C:G	50	100	0.9	0.0345
1:202327333:C:A	50	100	0.88	0.03268
1:202329080:T:C	50	100	0.89	0.01434
1:202329108:G:A	50	100	0.9	0.01979
1:202329312:T:C	50	100	0.95	0.01816
1:202329364:T:C	50	98	0.96	0.05773
1:202329703:A:G	50	100	0.99	0.0305
1:202329766:T:C	50	98	0.99	0.388
1:202329957:T:C	50	100	0.97	0.112
1:202330999:G:T	50	100	0.98	0.07607
1:202332163:A:G	50	98	0.99	0.2947
1:202332690:C:T	49	100	0.99	0.01053
1:202333104:A:G	50	100	0.97	0.05084
1:202333157:T:C	50	100	0.96	0.02233
1:202333862:T:A	50	100	1	0.03032
1:202334516:G:A	50	98	0.96	0.04956
1:202334687:T:C	50	98	0.98	0.1351
1:202335169:A:G	50	100	1	0.01997
1:202335581:G:T	50	100	0.99	0.01289
1:202335740:T:C	50	98	1	0.3882
1:202336176:T:C	49	95.9	1	0.3882
1:202337560:C:A	50	100	1	0.01979
1:202338281:G:A	49	100	1	0.3882
1:202338383:G:C	50	100	1	0.03032
1:202338459:A:G	50	100	1	0.01362
1:202341415:G:A	50	100	0.84	0.03068
1:202341453:C:G	46	97.8	1	0.03195
1:202341476:G:A	49	98	0.95	0.02832
1:202343675:G:T	50	100	1	0.01997
1:202344353:A:G	50	100	1	0.4163
1:202346346:T:C	50	100	1	0.03032
1:202346527:G:C	50	100	0.98	0.08987
1:202348166:G:A	50	100	0.96	0.01434
1:202348417:G:C	50	100	1	0.02451
1:202348568:C:T	50	100	0.95	0.02669
1:202349622:C:T	50	100	0.95	0.0276
1:202353348:T:C	50	100	0.99	0.07516
1:202353629:T:A	46	89.1	0.74	0.1
1:202354188:G:A	50	100	0.99	0.1589
1:202354480:G:A	50	100	0.96	0.01307
1:202354832:G:T	50	100	0.99	0.03922
1:202355017:C:T	50	100	1	0.02451
1:202355656:G:T	50	100	0.96	0.0374
1:202356947:T:G	50	100	1	0.4196
1:202356949:T:A	50	100	1	0.4196
1:202360917:G:A	50	100	1	0.05537
1:202362382:T:G	50	100	1	0.07516
1:202363048:G:T	50	100	1	0.05537
1:202363431:A:T	50	100	1	0.07516
1:202363443:T:A	50	100	0.87	0.07516
1:202363532:A:G	50	100	0.99	0.01289
1:202364101:A:G	50	98	0.98	0.09713
1:202364842:C:T	50	98	0.88	0.03922
1:202365146:T:C	50	100	0.98	0.02959
1:202365779:C:T	50	100	1	0.04993
1:202365993:A:G	50	100	1	0.03722
1:202367991:C:T	50	100	0.99	0.159
1:202368854:C:T	50	100	1	0.05519
1:202369127:G:A	50	100	1	0.03232
1:202369985:G:A	50	100	1	0.03268
1:202370341:A:C	50	100	1	0.2938
1:202372786:A:G	50	100	1	0.2938
1:202372835:A:G	50	100	1	0.02251
1:202374660:A:G	50	100	1	0.4926
1:202375825:A:G	50	100	1	0.07516
1:202378636:C:A	50	100	1	0.08951
1:202378896:C:T	50	98	0.99	0.4178
1:202380359:G:A	50	100	1	0.05374
1:202380484:A:G	50	100	0.92	0.09513
1:202381052:C:T	50	100	1	0.2939
1:202382429:A:T	50	96	0.78	0.01089
1:202382431:T:A	50	96	0.97	0.1512
1:202384303:T:C	50	100	0.99	0.01253
1:202386122:A:T	50	100	0.99	0.01271
1:202387219:G:A	50	100	1	0.1249
1:202387245:G:A	50	100	1	0.04993
1:202387807:T:G	50	100	0.99	0.07516
1:202389460:C:T	50	100	1	0.04993
1:202389811:C:G	50	100	0.94	0.02778
1:202389819:C:T	50	100	1	0.3836
1:202389822:G:A	50	100	1	0.3834
1:202389977:G:A	50	100	1	0.02251
1:202390661:G:C	50	100	0.99	0.05519
1:202390848:G:A	50	100	1	0.3836
1:202392952:T:C	50	100	1	0.04993
1:202392985:G:A	50	100	0.99	0.08951
1:202393916:A:C	50	100	0.96	0.04176
1:202394856:T:C	50	100	1	0.03195
1:202395377:C:T	50	100	1	0.2938
1:202395572:C:T	50	100	1	0.01071
1:202398134:T:A	50	100	1	0.2938
1:202398225:C:T	50	100	0.96	0.01162
1:202398703:G:T	50	100	1	0.04993
1:202398816:T:C	50	100	1	0.03195
1:202399033:A:G	50	98	0.97	0.05138
1:202399324:G:A	50	98	0.98	0.05065
1:202400228:A:G	50	100	0.96	0.05374
1:202401869:C:T	50	100	0.99	0.08951
1:202402505:C:A	50	100	1	0.03776
1:202402684:A:G	50	100	1	0.02288
1:202403547:G:A	50	100	0.99	0.07516
1:202403655:T:A	50	100	1	0.01507
1:202404266:A:G	50	100	0.99	0.1353
1:202404590:T:C	49	100	1	0.03214
1:202404677:T:A	50	100	0.98	0.0305
1:202404781:G:A	50	100	0.96	0.07825
1:202405053:T:C	50	100	0.97	0.0512
1:202405575:A:G	50	100	1	0.05392
1:202406835:A:G	50	100	0.95	0.07444
1:202407093:A:C	50	100	0.95	0.02633
1:202407672:G:T	50	100	1	0.2938
1:202408464:A:G	50	100	0.95	0.0866
1:202411598:T:G	50	100	0.99	0.06173
1:202411866:G:T	50	100	0.98	0.0305
1:202412151:C:T	50	100	0.98	0.0305
1:202412403:A:C	50	100	0.99	0.1351
1:202413182:G:T	50	100	1	0.03195
1:202413990:T:C	50	100	1	0.03195
1:202414721:G:T	50	98	0.98	0.0305
1:202414772:G:C	50	100	0.99	0.01743
1:202416947:T:C	50	100	1	0.03195
1:202420613:G:T	50	100	0.96	0.03867
1:202421654:A:C	50	100	0.96	0.02959
1:202421661:A:G	50	100	1	0.05011
1:202422291:G:A	50	100	1	0.4904
1:202425187:A:G	50	100	1	0.4922
1:202426311:G:A	50	100	0.96	0.04176
1:202426360:T:C	50	100	0.95	0.01344
1:202426635:G:T	50	100	1	0.03195
1:202427501:T:G	50	98	0.98	0.1389
1:202427796:C:T	50	100	1	0.02251
1:202433654:G:A	50	100	1	0.04993
1:202434930:A:G	50	100	0.95	0.03794
1:202435149:G:C	50	98	1	0.3834
1:202436543:A:G	50	100	0.99	0.293
1:202437580:G:T	50	100	1	0.04975
1:202439672:T:C	50	100	1	0.3836
1:202439751:C:T	50	100	1	0.0236
1:202440035:A:T	50	100	1	0.09659
1:202440036:T:A	50	98	1	0.02324
1:202440812:A:G	50	100	0.99	0.05011
1:202441141:A:G	50	98	0.83	0.01235
1:202442285:T:A	50	100	0.99	0.01307
1:202442610:C:T	50	100	0.97	0.03631
1:202442807:C:T	50	100	1	0.05356
1:202443905:A:C	50	100	1	0.03595
1:202444252:C:T	50	100	1	0.02306
1:202444855:C:A	50	98	0.77	0.01198
1:202445818:T:C	50	100	0.98	0.04829
1:202446234:C:A	40	92.5	0.68	0.02433
1:202446236:C:A	41	78	0.86	0.1474
1:202446254:A:T	42	92.9	0.9	0.04829
1:202446256:A:T	39	79.5	0.87	0.1774
1:202446285:G:T	48	95.8	0.99	0.1589
1:202446622:A:G	50	100	1	0.01144
1:202447763:A:G	50	100	0.98	0.03613
1:202447994:A:G	50	100	1	0.06064
1:202448435:A:G	50	98	0.99	0.08987
1:202449493:G:T	50	100	0.99	0.1249
1:202449568:G:A	50	100	0.99	0.05465
1:202451210:C:T	49	95.9	1	0.3838
1:202451342:C:G	46	95.7	1	0.2934
1:202451965:C:T	49	100	1	0.04975
1:202451994:C:T	49	100	0.96	0.04176
1:202452072:G:A	49	95.9	0.99	0.2999
1:202452081:G:T	50	98	0.99	0.07371
1:202452560:G:A	50	100	0.93	0.0443
1:202452728:G:A	50	100	0.94	0.07498
1:202454419:C:T	50	100	1	0.01144
1:202454482:C:T	50	98	0.98	0.05138
1:202455205:T:G	50	100	0.92	0.04031
1:202455207:G:T	50	86	0.87	0.2938
1:202455209:G:T	39	92.3	0.78	0.01834
1:202455213:G:T	50	76	0.72	0.2313
1:202456368:C:G	50	100	0.93	0.02433
1:202457245:G:A	50	98	0.98	0.05156
1:202457736:A:G	50	100	0.98	0.02451
1:202458645:C:A	50	100	1	0.03595
1:202459732:T:C	50	100	0.99	0.1344
1:202460509:G:A	50	100	1	0.04993
1:202462315:C:T	50	98	0.94	0.02269
1:202462336:G:A	50	100	0.98	0.09532
1:202466813:C:T	50	100	1	0.0305
1:202468911:T:G	50	100	1	0.04993
1:202470160:G:A	50	100	0.97	0.01089
1:202470515:G:A	50	100	1	0.02324
1:202471291:C:T	50	100	1	0.01543
1:202472954:G:A	50	100	1	0.3836
1:202473446:G:A	50	98	0.96	0.07589
1:202473872:C:A	50	100	0.99	0.07571
1:202474304:T:C	50	100	1	0.05374
1:202474327:G:A	50	100	0.99	0.155
1:202475295:T:C	50	100	0.99	0.07553
1:202476640:G:A	50	100	1	0.03794
1:202476959:G:A	50	100	1	0.01289
1:202480274:A:C	50	100	0.95	0.0374
1:202481884:C:T	50	100	1	0.04103
1:202482046:C:T	50	100	1	0.02342
1:202484800:C:T	50	100	1	0.496
1:202484835:G:A	50	100	0.97	0.01162
1:202485285:A:G	50	100	0.98	0.496
1:202486565:G:A	50	100	0.99	0.03141
1:202487150:G:A	50	100	1	0.3696
1:202487625:G:T	50	100	1	0.4964
1:202488745:T:C	50	100	1	0.4962
1:202489986:A:G	50	100	1	0.4967
1:202490871:G:A	50	100	1	0.2939
1:202491494:C:T	50	100	1	0.07553
1:202491767:T:C	50	100	0.99	0.0276
1:202491975:T:C	50	100	0.97	0.09895
1:202492719:A:T	50	100	0.98	0.07698
1:202492854:G:A	50	100	1	0.3698
1:202493085:A:G	50	100	1	0.02306
1:202494798:C:T	50	100	1	0.0512
1:202495152:G:A	50	100	1	0.4966
1:202497378:C:G	50	100	1	0.02306
1:202498699:A:G	50	100	0.99	0.03141
1:202499179:G:A	50	100	0.95	0.03086
1:202502095:C:G	50	100	0.74	0.01162
1:202502248:T:C	50	100	0.96	0.06173
1:202504645:A:G	49	100	0.97	0.09532
1:202504774:C:T	50	100	1	0.0512
1:202505671:T:A	50	100	1	0.384
1:202506682:G:A	50	100	1	0.01289
1:202508913:A:G	50	100	0.97	0.01162
1:202509824:G:T	50	100	0.95	0.0374
1:202510064:T:G	50	100	0.98	0.1587
1:202510957:G:T	48	97.9	1	0.3863
1:202511972:G:T	50	100	0.96	0.09441
1:202512877:C:G	50	100	1	0.01325
1:202513825:T:A	50	100	0.98	0.1583
1:202515946:G:A	50	98	0.99	0.3007
1:202516637:A:T	50	100	1	0.02342
1:202518901:T:C	50	100	0.85	0.04103
1:202519261:T:A	50	94	0.99	0.2801
1:202520525:T:C	50	100	1	0.03595
1:202522554:T:A	50	100	1	0.0512
1:202522797:T:A	50	100	0.99	0.2921
1:202524517:C:G	50	100	1	0.03595
1:202525062:G:A	50	100	1	0.3829
1:202528665:C:T	50	98	0.99	0.2992
1:202528729:T:G	50	100	0.98	0.01017
1:202529210:G:A	50	100	1	0.05102
1:202530478:A:G	50	100	1	0.03595
1:202531060:C:A	50	100	0.97	0.01144
1:202531550:A:T	50	100	1	0.02306
1:202531986:C:T	50	100	0.99	0.01307
1:202532563:G:A	50	100	1	0.03595
1:202532633:G:A	50	96	1	0.4864
1:202532660:A:G	50	98	0.99	0.05501
1:202532933:G:A	50	100	0.91	0.01325
1:202533611:G:A	50	98	0.98	0.1374
1:202535055:A:G	50	100	0.98	0.05574
1:202535638:C:T	50	100	0.99	0.01089
1:202536155:T:C	50	100	0.98	0.3831
1:202536319:C:A	50	100	0.99	0.05519
1:202536320:C:A	50	100	0.99	0.05537
1:202537212:G:A	50	100	1	0.08987
1:202537731:G:C	50	100	0.84	0.04067
1:202542095:T:C	50	100	1	0.02306
1:202542769:A:C	50	98	0.98	0.1371
1:202542948:A:G	50	100	1	0.03577
1:202543992:G:A	50	100	0.86	0.01325
1:202544964:C:T	50	100	1	0.2925
1:202545304:G:C	50	98	0.98	0.05138
1:202546532:A:G	50	100	1	0.03577
1:202547995:A:C	50	100	1	0.03086
1:202548812:A:C	41	85.4	0.65	0.1563
1:202548816:A:C	49	91.8	0.63	0.02469
1:202548889:A:G	49	100	1	0.1267
1:202551461:C:T	50	100	0.98	0.06064
1:202551837:G:A	50	100	0.95	0.1006
1:202552000:G:A	50	100	0.95	0.01107
1:202552157:A:C	50	100	1	0.03068
1:202552505:G:A	50	100	0.94	0.0374
1:202552529:C:G	50	100	1	0.03577
1:202553226:G:A	50	100	1	0.03831
1:202553543:G:T	50	100	1	0.03595
1:202555793:G:A	50	100	0.98	0.01307
1:202555861:A:G	50	100	1	0.02306
1:202556182:G:A	50	100	1	0.03595
1:202559165:G:A	50	100	0.89	0.01307
1:202562518:T:G	50	100	0.99	0.293
1:202564388:G:C	50	100	0.99	0.09005
1:202569533:G:A	50	100	0.97	0.01162
1:202573074:T:C	50	100	0.94	0.0935
1:202577973:G:T	50	94	0.92	0.3548
1:202578794:A:G	50	100	0.98	0.09477
1:202578823:C:T	50	100	0.99	0.02179
1:202580451:C:A	50	100	0.96	0.01235
1:202581144:G:A	50	100	0.98	0.3175
1:202582145:T:C	50	100	0.94	0.01089
1:202582693:G:T	50	100	0.97	0.0728
1:202582810:G:A	50	100	1	0.4504
1:202582972:G:A	50	100	1	0.3535
1:202583238:A:G	50	100	0.92	0.04194
1:202584768:A:G	50	100	0.82	0.03994
1:202585809:T:C	50	98	0.98	0.07407
1:202585916:C:G	50	100	0.89	0.03667
1:202586544:T:G	50	100	0.97	0.03813
1:202587698:C:T	50	100	0.97	0.0276
1:202587852:A:G	50	100	0.93	0.03577
1:202588235:C:T	50	100	0.96	0.01924
1:202588738:C:T	50	100	0.97	0.02741
1:202589816:G:A	50	100	0.97	0.01398
1:202590104:G:A	50	100	0.91	0.04194
1:202590625:G:T	50	100	0.97	0.07462
1:202590643:A:G	50	100	0.83	0.01616
1:202591284:T:C	50	100	1	0.3328
1:202591401:G:T	50	100	0.97	0.02433
1:202591869:T:C	50	100	0.91	0.03794
1:202592868:A:G	50	100	0.88	0.03976
1:202593299:G:A	50	96	0.93	0.4374
1:202594838:C:T	49	98	0.98	0.2711
1:202594912:C:A	50	98	0.98	0.2709
1:202595023:C:T	50	100	0.97	0.0118
1:202595093:G:A	50	94	0.98	0.3849
1:202595183:C:G	50	98	0.98	0.1701
1:202595202:A:T	50	100	0.98	0.3263
1:202596298:C:T	50	82	0.91	0.1536
1:202596820:G:A	50	100	0.97	0.2761
1:202597072:T:C	50	100	0.97	0.3226
1:202597236:T:G	50	100	0.92	0.0276
1:202597302:T:G	50	100	0.98	0.3186
1:202597652:C:T	50	98	0.98	0.1672
1:202598144:A:G	50	100	0.98	0.325
1:202599356:G:A	50	100	0.86	0.01816
1:202599607:T:C	50	94	0.98	0.3876
1:202600026:G:A	50	100	0.98	0.3286
1:202600427:C:T	50	100	0.98	0.1002
1:202600472:C:T	50	100	0.74	0.02596
1:202600703:G:A	50	96	0.97	0.1685
1:202600749:G:A	50	100	0.98	0.3328
1:202600845:G:T	50	100	0.82	0.01071
1:202601231:C:T	50	98	0.99	0.1663
1:202601232:G:C	50	98	0.98	0.3277
1:202601648:G:A	50	98	0.98	0.2672
1:202601790:G:A	50	96	0.98	0.08932
1:202603468:C:T	50	96	0.92	0.09168
1:202604051:C:T	50	100	0.97	0.1658
1:202604278:C:T	50	98	0.98	0.1667
1:202604895:G:C	50	98	0.86	0.01906
1:202605295:A:G	50	100	0.96	0.02578
1:202605656:G:A	50	94	0.98	0.3814
1:202606492:C:G	50	98	0.98	0.4021
1:202606759:T:C	50	94	0.98	0.388
1:202606780:G:C	50	100	0.99	0.01416
1:202607017:G:T	50	100	0.97	0.1667
1:202607091:T:C	50	96	0.94	0.06663
1:202607271:G:A	50	100	0.96	0.1623
1:202607503:G:A	50	100	0.96	0.01289
1:202607899:A:T	50	100	0.9	0.02741
1:202607950:A:G	50	98	0.97	0.4018
1:202608258:G:A	50	98	0.95	0.1467
1:202608283:A:T	50	92	0.93	0.3045
1:202609333:G:A	50	100	0.94	0.1629
1:202609336:C:T	50	100	0.95	0.167
1:202609480:A:G	50	98	0.94	0.4018
1:202609859:G:T	50	98	0.94	0.4354
1:202610313:G:A	50	96	0.92	0.2542
1:202610318:T:C	50	100	0.94	0.1625
1:202611107:T:C	50	92	0.89	0.1698
1:202611696:T:G	50	98	0.87	0.04575
1:202611887:G:A	50	100	0.93	0.0118
1:202612953:G:A	50	92	0.85	0.2442
1:202612965:T:C	50	92	0.84	0.2436
1:202615009:G:A	50	100	0.87	0.02633
1:202615456:A:G	50	98	0.91	0.1002
1:202616334:A:C	50	96	0.8	0.06681
1:202616454:T:G	50	100	0.87	0.09822
1:202617037:G:A	50	100	0.76	0.04575
1:202617438:C:T	50	82	0.7	0.287
1:202617477:C:G	50	94	0.72	0.09441
1:202617716:A:G	50	94	0.65	0.09822
1:202617884:C:T	50	92	0.74	0.4308
1:202618225:C:T	50	94	0.74	0.0532
1:202618779:T:C	50	98	0.79	0.03486
1:202619517:A:G	50	100	0.68	0.03377
1:202619529:A:G	50	98	0.83	0.01126
1:202619599:C:T	50	100	0.68	0.02288
1:202619648:G:C	50	86	0.68	0.2095
1:202620192:T:G	50	100	0.95	0.0158
1:202621478:A:G	50	100	0.92	0.09477
1:202621607:G:A	50	100	0.93	0.08842
1:202621685:C:T	50	90	0.75	0.4933
1:202622147:G:A	50	100	0.79	0.01525
1:202622570:C:G	50	100	0.93	0.09187
1:202622886:C:T	50	100	0.93	0.1091
1:202623195:C:T	50	98	0.81	0.06481
1:202623289:G:A	50	100	0.92	0.1066
1:202623573:G:C	50	96	0.89	0.1138
1:202624163:C:T	50	100	0.76	0.06663
1:202624358:G:C	50	98	0.7	0.05519
1:202624428:G:A	50	94	0.87	0.08896
1:202624618:A:G	50	96	0.87	0.12
1:202624900:C:T	46	91.3	0.71	0.0463
1:202625669:G:A	50	100	0.84	0.08969
1:202626025:A:G	50	94	0.86	0.2228
1:202626082:T:C	50	98	0.88	0.1213
1:202626393:C:G	47	100	0.89	0.09441
1:202626423:T:A	49	100	0.84	0.1147
1:202626876:G:T	50	98	0.86	0.07335
1:202626994:T:C	50	92	0.89	0.4305
1:202627043:A:G	50	94	0.93	0.2662
1:202627359:G:A	50	100	0.84	0.04303
1:202628131:C:T	50	96	0.92	0.2237
1:202628143:A:G	50	100	0.88	0.07625
1:202628150:A:C	50	98	0.93	0.08896
1:202628626:G:A	50	100	0.91	0.07062
1:202628649:A:G	50	98	0.94	0.2584
1:202628686:C:A	50	100	0.89	0.0187
1:202628877:C:A	50	98	0.9	0.07407
1:202629510:G:A	50	100	0.95	0.0886
1:202629600:G:A	50	98	0.95	0.3061
1:202629647:T:C	50	100	0.95	0.1082
1:202630177:C:T	50	98	0.96	0.1895
1:202630336:G:C	50	100	0.94	0.06917
1:202630615:T:C	50	96	0.97	0.2849
1:202631120:C:G	50	100	0.97	0.1351
1:202631175:G:C	50	92	0.68	0.2008
1:202631424:T:C	49	100	0.98	0.4381
1:202631425:G:A	50	100	0.96	0.02088
1:202631471:T:C	50	98	0.97	0.2346
1:202632028:C:T	50	98	0.98	0.2311
1:202632885:A:G	50	96	0.98	0.1777
1:202633069:C:T	50	100	0.98	0.1284
1:202633193:C:T	50	98	0.98	0.07208
1:202633438:A:C	50	98	0.98	0.07426
1:202633601:T:C	50	98	0.99	0.4415
1:202634165:G:A	50	100	0.99	0.2529
1:202634905:A:G	50	100	0.97	0.07516
1:202635258:A:G	50	100	0.98	0.3629
1:202635690:G:A	50	100	0.99	0.2792
1:202636877:T:A	50	98	0.98	0.2053
1:202636923:T:C	50	100	0.99	0.362
1:202637049:G:A	50	98	0.96	0.4927
1:202637864:G:A	50	100	0.98	0.04466
1:202638465:G:A	50	100	0.97	0.061
1:202638643:G:A	50	100	0.86	0.04575
1:202639719:C:T	50	100	0.99	0.06609
1:202639759:G:A	50	100	1	0.0492
1:202639787:C:T	50	100	0.96	0.0797
1:202639824:G:A	50	98	0.96	0.3286
1:202640148:G:T	50	100	0.96	0.01688
1:202640228:A:G	50	100	0.97	0.06137
1:202640293:A:G	50	96	0.98	0.3577
1:202640450:C:A	50	98	0.96	0.1979
1:202640524:G:T	50	100	0.99	0.04938
1:202640782:G:C	47	100	0.69	0.01906
1:202640786:G:C	45	93.3	0.81	0.07534
1:202640790:G:C	43	90.7	0.88	0.2495
1:202640798:C:G	48	93.8	0.8	0.02233
1:202640825:A:T	49	100	0.95	0.08007
1:202641019:A:G	50	100	1	0.01906
1:202641368:C:T	50	100	1	0.03395
1:202642366:C:T	50	100	0.99	0.04775
1:202642602:C:T	50	96	0.91	0.0532
1:202642635:A:T	50	100	0.98	0.01344
1:202642893:T:C	50	100	0.92	0.01761
1:202643057:T:C	50	100	0.94	0.0443
1:202643452:A:C	49	98	0.96	0.445
1:202643583:A:G	50	98	0.95	0.1456
1:202643622:G:A	48	97.9	0.93	0.07589
1:202644279:C:T	50	98	0.98	0.4441
1:202644435:G:C	50	100	0.97	0.4321
1:202644624:C:T	50	98	0.97	0.1376
1:202644625:A:G	50	96	0.97	0.1398
1:202644659:G:T	50	96	0.97	0.1398
1:202644714:A:T	50	96	0.96	0.1396
1:202644731:G:C	50	100	0.97	0.248
1:202644789:C:T	50	98	0.95	0.2843
1:202644825:T:C	50	96	0.97	0.144
1:202644941:G:C	50	100	0.98	0.1899
1:202645393:C:G	50	100	0.95	0.0167
1:202645709:A:G	50	98	0.97	0.05483
1:202645925:T:C	50	96	0.95	0.4463
1:202645995:A:C	50	98	0.97	0.1476
1:202646021:A:G	50	96	0.93	0.2377
1:202646069:G:A	50	92	0.84	0.4198
1:202646979:T:C	50	94	0.79	0.1618
1:202647020:G:A	50	100	0.9	0.06663
1:202647023:C:T	50	92	0.78	0.2369
1:202647209:T:A	50	100	0.86	0.06609
1:202647419:G:C	50	94	0.8	0.2551
1:202647461:C:A	50	94	0.75	0.1334
1:202647462:C:G	50	94	0.69	0.06318
1:202647488:A:G	50	78	0.77	0.3499
1:202647509:T:C	50	90	0.75	0.3981
1:202647548:T:C	50	90	0.72	0.2478
1:202647559:T:C	50	92	0.75	0.1859
1:202647661:C:T	50	94	0.78	0.3486
1:202648190:C:T	50	92	0.88	0.2353
1:202648436:C:G	50	100	0.93	0.3804
1:202648445:G:C	50	98	0.94	0.36870000000000003
1:202648679:C:T	50	98	0.97	0.3695
1:202648713:T:A	50	98	0.97	0.3992
1:202649034:C:T	50	100	0.98	0.348
1:202649074:T:C	50	100	0.98	0.4139
1:202649545:G:A	50	100	0.98	0.3649
1:202649917:G:A	50	100	0.93	0.09187
1:202650440:G:T	50	94	0.99	0.4078
1:202650470:C:G	50	100	0.99	0.3489
1:202651042:A:G	50	100	0.99	0.4176
1:202651241:T:C	50	100	0.99	0.4181
1:202651462:G:A	50	98	0.99	0.4671
1:202653174:C:T	50	96	0.95	0.1752
1:202653298:C:T	50	98	0.99	0.3535
1:202654089:C:T	50	100	0.99	0.3794
1:202654327:G:A	50	100	0.99	0.4165
1:202654328:C:A	50	100	1	0.01271
1:202654494:T:C	50	100	0.98	0.1149
1:202654549:T:C	50	100	0.96	0.05029
1:202655725:T:C	50	100	0.98	0.2774
1:202655730:T:C	50	100	0.99	0.394
1:202655985:G:A	50	100	1	0.3537
1:202656219:C:T	50	100	0.99	0.3942
1:202656302:C:T	50	100	0.99	0.4239
1:202656675:G:C	50	100	0.99	0.404
1:202658050:T:C	50	100	1	0.4119
1:202658718:C:G	50	100	0.98	0.09877
1:202658939:A:G	50	100	1	0.4029
1:202658957:A:G	50	100	0.99	0.4484
1:202659448:T:C	50	100	0.99	0.4388
1:202659454:C:A	50	100	0.96	0.06663
1:202659477:G:A	50	100	1	0.02288
1:202660379:A:G	50	100	0.99	0.4486
1:202660596:G:C	50	100	0.99	0.4218
1:202660617:T:C	50	100	0.99	0.4486
1:202660746:G:A	50	100	0.99	0.2772
1:202661702:G:C	50	100	0.93	0.02505
1:202661999:A:G	50	100	0.99	0.4744
1:202662789:G:A	50	100	0.92	0.03758
1:202662929:C:T	50	100	0.93	0.03395
1:202663186:C:G	50	100	1	0.4319
1:202663819:G:A	50	100	0.97	0.1019
1:202663864:C:T	50	100	0.96	0.01344
1:202663932:A:G	50	100	0.99	0.461
1:202664114:C:T	50	98	0.96	0.1754
1:202664356:C:A	50	100	0.99	0.4828
1:202665535:T:C	50	100	0.98	0.1058
1:202666183:A:T	50	100	1	0.4829
1:202666574:C:T	50	100	1	0.02905
1:202666811:G:A	50	100	1	0.01344
1:202666861:G:A	50	100	1	0.01344
1:202666971:A:G	50	100	1	0.4828
1:202667136:C:T	50	100	1	0.02905
1:202667148:T:C	50	100	1	0.01344
1:202667287:T:A	50	100	1	0.02905
1:202667334:C:T	50	100	1	0.02923
1:202667467:G:A	42	100	0.87	0.01325
1:202667544:T:G	49	100	1	0.02941
1:202667563:C:T	48	100	1	0.4828
1:202667858:A:G	50	100	1	0.4875
1:202668687:C:T	50	100	1	0.4984
1:202669012:C:T	50	100	1	0.4875
1:202669376:A:G	50	100	1	0.4828
1:202669662:G:A	50	100	1	0.4851
1:202669832:C:T	50	100	1	0.4982
1:202670948:A:G	50	100	1	0.4824
1:202671278:A:G	50	100	1	0.4822
1:202671456:A:G	50	100	0.99	0.2792
1:202671568:C:G	50	100	1	0.4858
1:202671827:A:G	50	100	1	0.4922
1:202672162:C:T	50	100	1	0.4924
1:202672212:G:A	50	100	1	0.4924
1:202672844:A:G	50	100	0.99	0.1678
1:202672887:G:A	50	100	1	0.468
1:202673032:C:A	50	100	0.99	0.279
1:202673258:T:A	50	100	0.99	0.1881
1:202673879:A:G	50	100	1	0.4873
1:202674080:G:A	50	100	1	0.4695
1:202674172:T:C	50	100	0.76	0.0138
1:202677032:G:A	50	100	1	0.02251
1:202677135:G:T	50	100	1	0.4602
1:202678204:G:A	50	100	0.99	0.1679
1:202678509:G:A	50	98	0.9	0.01271
1:202679357:A:C	50	100	1	0.4978
1:202681497:A:C	50	100	0.99	0.4846
1:202683363:A:G	50	100	0.98	0.3221
1:202683811:C:T	50	100	0.99	0.2992
1:202684001:C:A	50	100	1	0.2918
1:202684186:G:A	50	96	0.92	0.07298
1:202684617:T:C	50	100	0.99	0.2945
1:202685030:G:A	50	100	1	0.2095
1:202685314:C:T	50	100	1	0.2943
1:202685572:G:A	50	100	0.96	0.05701
1:202685979:A:G	50	100	1	0.4559
1:202686332:C:T	50	100	1	0.2427
1:202686688:T:C	50	100	0.77	0.01362
1:202686967:C:T	50	100	1	0.2427
1:202687107:C:T	50	100	1	0.2351
1:202687122:G:A	50	100	1	0.2507
1:202687507:C:T	50	100	1	0.2923
1:202688351:C:T	50	100	1	0.2427
1:202688680:C:T	50	100	1	0.2505
1:202689004:C:T	50	100	1	0.2102
1:202689116:G:A	50	100	1	0.1892
1:202689865:C:T	50	100	0.97	0.1921
1:202690999:T:C	50	100	1	0.244
1:202691072:G:A	50	100	1	0.2438
1:202691541:C:T	50	100	1	0.4577
1:202691795:T:C	41	95.1	1	0.2444
1:202691825:G:A	41	97.6	1	0.2438
1:202693228:A:C	50	100	1	0.2364
1:202693974:C:G	50	100	1	0.2451
1:202695309:A:G	50	100	1	0.4579
1:202695656:G:A	50	100	1	0.2573
1:202696391:G:C	50	100	1	0.2518
1:202696453:A:G	50	100	1	0.238
1:202696457:C:T	50	100	0.87	0.01525
1:202696669:C:T	50	100	0.95	0.02542
1:202696778:C:T	50	100	1	0.2809
1:202698364:A:G	50	100	1	0.2613
1:202699384:C:T	50	100	0.98	0.06917
1:202699851:C:G	50	100	1	0.2495
1:202700580:T:A	50	98	0.94	0.05156
1:202700755:C:T	50	100	1	0.2716
1:202701173:T:G	50	100	0.95	0.04793
1:202703288:G:A	50	100	0.99	0.2516
1:202703365:T:A	50	100	0.99	0.216
1:202705069:C:T	50	100	1	0.1098
1:202705390:G:A	50	100	0.96	0.01852
1:202705556:T:C	50	100	0.99	0.2522
1:202705650:T:C	49	98	1	0.382
1:202706266:T:C	50	100	1	0.2444
1:202706415:A:G	50	100	0.99	0.3566
1:202706501:G:A	50	100	1	0.382
1:202706513:A:C	50	98	0.95	0.0512
1:202706972:G:A	50	100	1	0.0158
1:202707297:C:A	50	96	0.98	0.3791
1:202707753:T:C	50	98	0.96	0.2279
1:202708167:C:G	50	100	0.99	0.1082
1:202708575:A:G	50	100	0.9	0.01616
1:202708663:C:T	50	100	0.97	0.2462
1:202708977:T:C	50	100	0.99	0.2493
1:202709248:G:A	50	100	0.94	0.0138
1:202709602:G:C	50	100	0.99	0.2151
1:202709666:T:C	50	100	0.96	0.01997
1:202710011:C:G	50	100	1	0.1144
1:202710717:C:G	50	100	0.99	0.3301
1:202710926:T:A	50	100	0.98	0.3117
1:202711503:A:G	50	98	0.91	0.04666
1:202711715:C:T	50	100	1	0.01707
1:202711761:G:A	50	100	0.82	0.0138
1:202712006:C:G	50	100	1	0.1144
1:202712362:G:A	50	100	0.99	0.3301
1:202713663:G:A	50	100	0.96	0.01943
1:202713674:G:A	50	100	0.98	0.2153
1:202713693:A:C	50	100	1	0.02306
1:202713782:A:C	50	100	1	0.02306
1:202714365:T:A	50	100	0.89	0.03123
1:202714531:C:G	50	100	1	0.01943
1:202714641:A:T	50	100	0.8	0.01943
1:202714666:T:C	50	100	1	0.02306
1:202715729:G:A	50	100	0.99	0.3321
1:202715740:C:T	50	100	0.99	0.3549
1:202716296:C:A	50	100	0.98	0.2941
1:202716675:G:A	50	100	0.99	0.3613
1:202716793:A:G	50	100	0.99	0.3491
1:202717643:T:C	50	100	0.99	0.2636
1:202717655:C:T	50	100	0.98	0.4579
1:202717793:G:A	50	100	0.96	0.0659
1:202717997:G:C	50	100	0.97	0.04993
1:202718328:T:C	50	100	1	0.2166
1:202718329:G:A	50	98	1	0.1169
1:202718358:A:G	50	100	1	0.3838
1:202718579:G:A	50	100	0.97	0.06609
1:202718788:C:T	50	100	0.93	0.03704
1:202718949:A:G	50	100	1	0.3582
1:202719743:G:A	50	100	1	0.358
1:202720015:T:C	50	100	1	0.09659
1:202720225:G:A	50	100	1	0.4285
1:202720737:G:A	50	100	1	0.1171
1:202720796:T:C	50	100	1	0.02015
1:202721103:T:C	50	94	0.99	0.09768
1:202721397:G:A	50	100	0.98	0.06845
1:202721436:G:A	50	100	0.91	0.01525
1:202721455:A:G	50	98	1	0.297
1:202721514:C:T	50	100	1	0.2248
1:202723137:A:C	50	100	1	0.1171
1:202723289:G:A	50	100	1	0.4243
1:202724461:T:C	50	100	1	0.02015
1:202724770:C:G	50	100	1	0.0138
1:202724944:A:G	50	100	1	0.3101
1:202724981:A:C	50	100	0.99	0.0659
1:202724996:G:C	50	100	1	0.4377
1:202725023:G:C	50	98	1	0.1171
1:202725099:G:C	50	100	1	0.2442
1:202725479:T:C	50	98	0.8	0.01126
1:202725656:G:A	50	100	0.99	0.06699
1:202725727:T:G	50	100	1	0.02015
1:202725849:T:C	50	100	1	0.2166
1:202726037:A:G	50	100	1	0.2164
1:202726291:A:C	50	100	1	0.1783
1:202726403:T:C	50	100	1	0.1694
1:202726405:A:T	50	100	1	0.1783
1:202727119:C:T	50	100	1	0.4383
1:202727750:C:T	50	100	1	0.1171
1:202728207:G:A	50	100	0.99	0.0472
1:202728419:C:G	50	100	1	0.09659
1:202730404:G:T	50	100	0.99	0.07825
1:202730550:T:C	50	100	0.99	0.1698
1:202731261:T:G	50	100	0.99	0.06645
1:202731295:C:T	50	100	0.87	0.04339
1:202731703:A:T	50	100	1	0.02288
1:202731776:T:G	50	100	1	0.02505
1:202731969:A:C	50	100	1	0.02524
1:202733225:T:C	50	100	1	0.2438
1:202733925:G:A	50	100	1	0.244
1:202734932:C:T	50	100	1	0.3105
1:202735107:A:C	50	100	0.99	0.09604
1:202735732:G:A	50	100	1	0.2159
1:202736327:G:C	50	100	1	0.3103
1:202736710:C:T	50	100	1	0.06627
1:202737033:T:C	50	100	1	0.3105
1:202737070:T:C	50	100	0.99	0.09586
1:202737544:A:G	50	100	1	0.3105
1:202738706:A:G	50	100	0.99	0.1698
1:202739562:C:G	49	100	1	0.4265
1:202740108:C:A	50	100	1	0.06627
1:202740127:G:A	45	97.8	0.99	0.3569
1:202740136:G:A	47	97.9	0.98	0.1158
1:202740282:C:A	38	92.1	0.97	0.4842
1:202740292:T:C	44	90.9	0.87	0.1668
1:202740307:C:T	45	91.1	0.76	0.1387
1:202740327:C:T	47	93.6	0.98	0.1175
1:202740352:C:T	49	100	0.91	0.01507
1:202740429:C:T	49	100	0.99	0.01489
1:202740496:G:A	45	97.8	0.92	0.3468
1:202740528:C:T	50	98	1	0.01071
1:202741159:A:G	50	100	0.95	0.01779
1:202741192:T:C	50	100	1	0.1668
1:202742222:T:C	50	100	0.98	0.01743
1:202742615:G:A	50	100	0.92	0.01362
1:202743363:A:T	48	97.9	1	0.1167
1:202743517:A:G	50	100	1	0.02015
1:202743519:G:T	50	100	1	0.3106
1:202743564:G:A	50	98	0.98	0.01452
1:202743738:T:C	50	100	1	0.1167
1:202744567:A:C	50	100	0.9	0.01852
1:202744987:G:A	50	100	1	0.01107
1:202745269:G:A	50	100	1	0.09604
1:202746156:G:A	50	100	1	0.3108
1:202746521:T:C	50	100	1	0.02306
1:202747003:C:T	50	100	1	0.3108
1:202747013:C:T	50	100	1	0.02505
1:202747190:G:A	50	100	1	0.1167
1:202747568:T:A	49	95.9	0.93	0.1494
1:202747569:T:A	49	83.7	0.97	0.402
1:202747570:A:T	47	91.5	0.99	0.1009
1:202747571:A:T	48	97.9	0.98	0.07117
1:202748288:C:T	50	100	1	0.1167
1:202748900:A:G	50	100	1	0.4277
1:202749074:G:A	50	100	1	0.4277
1:202749182:T:C	50	100	1	0.1167
1:202749460:T:C	50	100	1	0.2159
1:202749707:G:T	50	100	1	0.3108
1:202749847:T:C	50	100	1	0.09604
1:202750384:T:C	50	100	0.99	0.01398
1:202751083:T:C	50	100	1	0.02015
1:202751796:T:C	50	100	1	0.3106
1:202752020:G:T	50	100	0.96	0.1696
1:202752568:T:G	49	100	1	0.1169
1:202752720:G:A	50	98	1	0.3106
1:202753149:G:A	50	98	1	0.4276
1:202753220:A:G	50	100	1	0.2108
1:202753667:T:G	49	98	0.94	0.2128
1:202753675:G:T	50	78	0.85	0.2587
1:202754042:C:G	50	100	1	0.2159
1:202754479:A:G	50	100	1	0.09604
1:202754613:G:C	50	98	1	0.3105
1:202754946:A:C	50	96	1	0.06627
1:202755238:T:C	50	100	0.97	0.01035
1:202755729:G:T	50	98	1	0.3105
1:202755787:C:T	50	100	1	0.2159
1:202755824:G:A	50	98	1	0.3105
1:202756045:T:C	50	100	1	0.3509
1:202756063:A:C	50	100	0.98	0.1358
1:202756158:A:G	50	98	1	0.3105
1:202756848:C:A	50	98	1	0.4274
1:202756948:T:C	50	100	1	0.1698
1:202757017:G:A	50	98	1	0.1698
1:202757151:C:T	50	98	1	0.4381
1:202757454:T:C	50	100	1	0.02015
1:202757486:T:C	50	100	1	0.3217
1:202759076:C:T	50	98	1	0.4274
1:202759268:A:G	50	100	1	0.4277
1:202759330:G:C	50	100	1	0.0138
1:202759532:T:C	49	100	1	0.4259
1:202759778:A:G	50	100	1	0.2108
1:202760102:T:C	50	100	1	0.216
1:202760213:G:A	50	100	1	0.06118
1:202760258:G:A	50	100	1	0.1788
1:202760404:T:C	50	100	0.99	0.01471
1:202760778:A:G	50	100	1	0.4274
1:202760804:C:T	50	100	1	0.2159
1:202761017:C:T	50	100	1	0.06609
1:202761028:G:A	50	88	1	0.3141
1:202761407:A:G	50	100	1	0.2159
1:202761476:C:A	50	100	1	0.3106
1:202761775:T:A	50	98	1	0.3573
1:202761798:T:C	50	100	1	0.3573
1:202762085:T:C	50	98	0.76	0.02796
1:202762193:G:A	50	100	0.91	0.02142
1:202764110:C:T	50	100	1	0.3108
1:202765130:T:C	50	100	1	0.3106
1:202765388:G:A	50	100	0.94	0.02487
1:202765451:A:G	50	100	1	0.3573
1:202765574:C:T	50	100	1	0.02288
1:202765801:G:C	50	100	0.98	0.1338
1:202766086:C:T	50	100	1	0.3573
1:202766254:C:T	50	100	1	0.09604
1:202766623:T:C	50	100	1	0.4276
1:202766751:C:A	50	100	1	0.1167
1:202767491:C:G	50	100	1	0.3106
1:202767498:T:C	50	100	1	0.1699
1:202767919:C:T	50	100	1	0.06645
1:202768121:C:T	50	100	1	0.3106
1:202768775:A:T	50	96	1	0.2162
1:202768819:G:A	50	100	0.98	0.134
1:202769194:A:G	50	100	1	0.3106
1:202769238:G:A	50	100	1	0.3573
1:202770474:A:G	50	100	1	0.3573
1:202770664:A:G	50	100	1	0.216
1:202770767:G:A	50	100	1	0.1167
1:202771196:A:G	50	100	1	0.1167
1:202771300:C:T	50	98	0.99	0.1708
1:202771309:G:T	50	100	1	0.4279
1:202771319:C:T	50	100	1	0.4279
1:202771564:T:C	50	100	0.91	0.01362
1:202771588:A:T	50	100	0.99	0.06645
1:202771940:A:T	50	100	0.98	0.06663
1:202772101:T:C	50	100	0.99	0.03522
1:202772138:C:T	50	100	1	0.4277
1:202772752:A:G	50	100	1	0.02306
1:202773825:C:A	50	100	1	0.09604
1:202773989:G:A	50	100	1	0.1667
1:202774227:A:T	50	100	1	0.0138
1:202774233:A:C	50	100	1	0.02015
1:202774237:G:A	50	98	1	0.2391
1:202774261:T:C	50	100	0.89	0.03867
1:202774506:G:T	50	100	1	0.1696
1:202774764:T:C	50	100	0.99	0.1349
1:202774955:T:C	50	100	1	0.1698
1:202775094:T:G	50	100	1	0.3108
1:202775283:A:G	50	100	1	0.09604
1:202775729:G:A	50	100	1	0.1167
1:202775885:T:A	39	94.9	0.85	0.1518
1:202775887:T:A	43	97.7	0.8	0.01888
1:202776260:T:A	50	98	0.96	0.1354
1:202776286:C:T	50	100	1	0.02524
1:202776301:A:C	50	100	1	0.4385
1:202776382:A:G	50	100	1	0.02015
1:202776713:C:T	50	100	1	0.1167
1:202776738:C:T	50	100	1	0.216
1:202777240:T:C	50	100	1	0.02487
1:202777854:G:T	50	100	1	0.1786
1:202778136:T:C	50	100	1	0.02033
1:202778209:C:T	50	100	1	0.02487
1:202778225:C:G	50	100	0.99	0.05229
1:202778300:T:C	50	98	0.97	0.01398
1:202778677:C:T	50	100	1	0.4277
1:202779275:C:A	50	100	0.98	0.05029
1:202779912:C:T	50	100	1	0.1167
1:202780490:A:G	50	100	1	0.3108
1:202780754:T:C	50	100	1	0.02487
1:202780851:T:C	50	100	1	0.1696
1:202781011:T:C	50	100	1	0.02397
1:202782656:T:C	50	100	1	0.1696
1:202783087:A:C	50	100	0.98	0.2148
1:202783784:G:A	50	100	1	0.4279
1:202784652:T:G	50	100	1	0.02288
1:202785045:G:A	50	100	1	0.1167
1:202785563:T:C	50	100	1	0.02015
1:202785621:A:G	50	100	0.99	0.3573
1:202787110:G:A	50	100	1	0.4277
1:202787476:T:A	50	100	1	0.4385
1:202787698:C:T	50	100	1	0.1167
1:202788073:C:T	50	100	0.86	0.02142
1:202788422:T:C	50	100	1	0.1167
1:202788578:G:T	48	100	0.86	0.01834
1:202788719:G:A	50	100	1	0.1169
1:202788745:A:G	50	100	1	0.02288
1:202788773:T:C	50	100	0.99	0.1362
1:202789510:C:G	44	100	1	0.09604
1:202789567:G:A	50	100	0.99	0.4279
1:202789683:A:T	50	100	0.92	0.01398
1:202789816:T:C	50	100	1	0.1696
1:202789972:C:T	50	100	1	0.1164
1:202790285:G:A	50	98	1	0.211
1:202790592:C:A	50	100	1	0.02288
1:202790985:C:A	50	100	0.81	0.01834
1:202791032:A:G	50	100	0.8	0.01816
1:202791401:A:C	50	100	1	0.1167
1:202791530:T:C	50	100	1	0.4272
1:202791726:T:G	50	100	1	0.1167
1:202792432:A:G	50	100	0.99	0.358
1:202792695:C:G	50	100	1	0.2838
1:202792761:T:C	50	100	0.99	0.3105
1:202793363:C:A	50	100	0.97	0.02378
1:202794722:C:T	50	100	1	0.06899
1:202795963:C:T	50	100	0.99	0.134
1:202795966:T:G	50	100	1	0.2139
1:202796114:G:A	49	100	1	0.2391
1:202796151:C:T	48	100	1	0.3564
1:202796720:C:T	50	100	1	0.1167
1:202797206:G:A	50	100	1	0.02505
1:202797642:G:T	50	100	0.99	0.2144
1:202797643:T:C	50	100	0.99	0.2142
1:202797915:G:A	50	100	1	0.4277
1:202798019:G:A	50	100	1	0.1788
1:202798470:T:G	50	100	0.92	0.03867
1:202798493:C:G	50	98	0.83	0.03341
1:202798724:A:G	50	100	1	0.0138
1:202798819:C:T	50	100	1	0.02288
1:202799212:T:C	50	100	1	0.1696
1:202799397:T:C	50	100	0.98	0.0472
1:202799640:A:G	50	98	0.94	0.07789
1:202800303:A:G	50	100	1	0.1167
1:202800739:G:A	50	100	1	0.4277
1:202801155:T:C	50	100	1	0.06663
1:202801167:C:G	50	98	1	0.3562
1:202801461:T:C	50	100	0.98	0.05011
1:202801496:T:A	50	100	0.98	0.0846
1:202801664:T:C	50	100	1	0.0285
1:202802228:C:T	50	100	1	0.1696
1:202802537:C:A	50	100	1	0.09622
1:202802666:T:C	50	100	1	0.1696
1:202802675:C:T	50	100	1	0.07153
1:202802689:C:T	50	100	1	0.1696
1:202803557:C:G	50	100	1	0.06663
1:202803775:G:A	50	100	1	0.02505
1:202804624:C:T	50	100	1	0.01471
1:202804974:T:C	50	100	1	0.3578
1:202805368:A:G	50	100	1	0.4268
1:202805378:T:C	50	100	1	0.3553
1:202805554:C:T	50	100	0.88	0.04484
1:202805619:T:C	50	100	1	0.02505
1:202806373:G:A	50	100	1	0.3101
1:202806530:A:C	50	100	1	0.08787
1:202806806:T:C	50	100	1	0.2013
1:202806815:G:A	50	100	1	0.1158
1:202807320:G:A	50	100	0.98	0.3453
1:202807469:C:T	50	100	1	0.01979
1:202807977:C:G	50	100	1	0.04539
1:202808087:G:A	50	100	0.99	0.1353
1:202808314:G:A	50	100	1	0.01979
1:202808629:A:T	50	100	1	0.02451
1:202808656:A:T	50	100	1	0.02451
1:202808833:C:G	50	100	1	0.1556
1:202808933:C:T	50	100	0.99	0.201
1:202809133:G:A	50	100	0.99	0.1888
1:202809201:G:A	50	100	1	0.01979
1:202810032:T:C	50	98	1	0.04521
1:202810310:G:A	50	100	1	0.05011
1:202810313:C:A	50	100	1	0.05011
1:202810719:C:G	50	100	1	0.2462
1:202810880:G:A	50	100	0.92	0.01906
1:202811170:C:T	50	100	0.88	0.01979
1:202811402:T:C	50	100	1	0.1672
1:202811535:T:C	49	98	0.99	0.4134
1:202811679:T:C	50	100	0.99	0.1541
1:202812027:G:T	50	100	0.94	0.0187
1:202812036:G:A	50	100	0.98	0.1489
1:202812227:C:T	50	100	1	0.0158
1:202812305:A:G	50	100	1	0.01362
1:202812481:T:C	50	100	0.95	0.0187
1:202812616:G:C	50	100	1	0.1694
1:202812806:A:T	50	100	1	0.1694
1:202812924:G:T	50	100	0.95	0.0187
1:202812960:C:G	50	100	0.76	0.0187
1:202813129:G:A	50	100	1	0.04575
1:202813361:C:G	50	100	0.99	0.2159
1:202813782:G:A	50	100	1	0.03631
1:202813863:C:G	50	100	1	0.03722
1:202813958:T:C	50	100	0.98	0.02542
1:202814160:A:G	50	100	0.98	0.2159
1:202814329:A:T	50	100	0.99	0.216
1:202814752:C:A	50	100	1	0.03722
1:202815405:C:T	50	100	0.99	0.1687
1:202815433:C:T	50	100	1	0.03776
1:202815797:T:C	50	100	0.99	0.2184
1:202816441:C:T	50	100	0.98	0.07934
1:202816939:C:T	50	100	1	0.01271
1:202817070:G:A	49	100	1	0.07916
1:202817351:C:G	50	100	1	0.1176
1:202817525:A:T	50	100	1	0.1176
1:202818834:C:G	50	98	0.92	0.07571
1:202818915:C:T	50	100	0.98	0.1173
1:202819125:C:T	50	98	0.96	0.09713
1:202819397:G:A	50	100	0.99	0.04739
1:202819623:A:G	50	100	1	0.1178
1:202819688:T:C	50	100	1	0.03885
1:202819837:C:T	50	100	1	0.07898
1:202820660:C:T	50	100	1	0.07879
1:202820845:T:A	50	100	1	0.07879
1:202820887:A:G	50	100	0.96	0.03268
1:202820923:A:G	50	100	1	0.07879
1:202821069:T:C	50	100	0.99	0.3776
1:202821078:T:C	50	100	1	0.07879
1:202821163:G:A	50	98	0.97	0.05792
1:202821394:G:A	50	100	1	0.07879
1:202821409:G:T	50	98	0.97	0.4486
1:202821588:G:A	50	100	0.97	0.02542
1:202822092:A:G	50	100	1	0.07879
1:202822354:G:T	50	100	1	0.0207
1:202822380:A:G	50	100	1	0.07879
1:202823051:G:A	50	100	0.99	0.3656
1:202823142:A:G	50	100	1	0.07879
1:202823936:C:T	50	100	1	0.07879
1:202824293:A:T	50	98	1	0.07879
1:202824346:G:A	50	96	1	0.07861
1:202824544:C:T	50	98	0.98	0.07898
1:202824560:C:T	50	100	1	0.03885
1:202824715:C:T	50	100	1	0.05901
1:202824872:A:T	50	100	1	0.07879
1:202825659:T:C	50	100	0.98	0.1836
1:202825794:A:G	50	100	1	0.01198
1:202825940:C:T	50	100	1	0.07879
1:202826134:G:A	50	98	0.91	0.07643
1:202826137:G:A	50	100	1	0.01979
1:202826697:C:T	50	100	1	0.07879
1:202826703:G:A	50	100	1	0.07879
1:202826721:G:A	50	100	0.98	0.1816
1:202827606:T:C	50	100	1	0.07861
1:202827608:G:T	50	100	1	0.01961
1:202827669:C:T	50	100	1	0.01307
1:202827800:C:T	50	100	1	0.061
1:202827894:G:C	50	100	1	0.08007
1:202827935:G:A	50	100	1	0.07879
1:202828078:G:A	50	100	1	0.04684
1:202828524:C:A	49	100	1	0.07861
1:202828599:A:G	50	100	0.97	0.02542
1:202828724:C:T	49	98	1	0.07861
1:202828805:T:A	49	100	1	0.01961
1:202828890:A:G	50	100	1	0.07861
1:202828976:C:T	50	100	1	0.07861
1:202829147:T:A	50	100	1	0.07861
1:202829373:A:G	50	98	0.98	0.195
1:202829703:C:T	50	98	0.97	0.451
1:202830045:T:C	50	100	1	0.07861
1:202830169:A:G	50	100	0.99	0.08442
1:202830292:G:A	50	100	0.97	0.05919
1:202831603:A:G	50	100	0.99	0.08442
1:202831811:C:T	50	100	0.98	0.1901
1:202832168:A:G	50	100	0.98	0.3747
1:202832263:C:T	50	100	0.98	0.1926
1:202832807:C:A	50	100	0.96	0.01507
1:202833838:G:C	50	100	0.99	0.1184
1:202834051:G:T	50	100	1	0.05919
1:202834210:C:T	50	100	1	0.01126
1:202834352:A:C	50	100	1	0.07988
1:202834824:C:T	50	100	1	0.07734
1:202835222:A:G	50	100	0.96	0.07716
1:202835897:G:A	50	98	0.96	0.1955
1:202836582:T:C	50	100	0.99	0.03922
1:202836639:G:A	50	100	0.99	0.04829
1:202836861:G:C	50	100	1	0.06191
1:202837278:T:C	50	100	0.98	0.08606
1:202837837:C:T	50	100	1	0.04103
1:202838184:C:A	50	100	0.94	0.01325
1:202838498:G:A	50	100	1	0.1592
1:202838726:T:C	50	100	0.98	0.04158
1:202839046:G:T	50	100	0.99	0.1483
1:202839477:A:G	50	100	1	0.04121
1:202839793:A:G	50	100	1	0.01543
1:202840030:G:A	50	100	0.97	0.04521
1:202840222:T:G	48	100	0.98	0.04793
1:202840530:C:T	50	100	0.96	0.02106
1:202840849:G:C	50	98	0.89	0.1282
1:202841321:C:T	50	100	0.96	0.02251
1:202841434:C:T	50	100	0.97	0.3838
1:202841540:C:T	50	100	0.94	0.01344
1:202842259:T:G	50	100	0.94	0.01325
1:202842464:C:T	50	100	0.99	0.04103
1:202842510:C:T	50	100	0.97	0.3936
1:202842547:A:G	50	100	0.97	0.05283
1:202842720:G:A	50	100	0.99	0.1471
1:202843275:G:A	50	96	0.86	0.04575
1:202843526:T:C	50	96	0.92	0.3591
1:202843983:G:A	50	100	1	0.05901
1:202844348:C:T	50	100	0.99	0.06391
1:202845070:T:C	50	100	0.85	0.03232
1:202845227:A:C	50	100	0.96	0.02705
1:202845357:G:A	50	100	0.98	0.04847
1:202845608:C:T	50	100	1	0.05864
1:202845861:G:A	50	100	0.97	0.03504
1:202846234:A:G	50	100	0.96	0.2614
1:202846356:G:C	50	100	1	0.05864
1:202846450:A:G	50	100	0.96	0.2633
1:202846858:G:A	50	100	0.97	0.3259
1:202846959:G:T	50	100	1	0.05864
1:202847412:C:T	50	100	1	0.05846
1:202847461:A:G	50	100	1	0.05864
1:202847527:G:A	50	98	0.89	0.0768
1:202848468:G:A	50	100	1	0.05846
1:202848789:A:C	50	100	0.99	0.04212
1:202849328:G:C	50	100	0.99	0.0276
1:202849453:A:G	50	100	0.88	0.01707
1:202849557:T:C	50	100	0.99	0.05065
1:202849626:G:A	50	100	1	0.05846
1:202850106:A:T	50	96	0.86	0.01779
1:202850110:A:T	50	96	0.84	0.4541
1:202850114:A:T	50	96	0.92	0.063
1:202850449:A:C	50	100	0.95	0.01416
1:202850949:C:A	50	98	0.96	0.392
1:202851687:C:G	50	96	0.92	0.2767
1:202852297:C:T	50	98	0.89	0.07571
1:202852666:T:G	50	100	0.94	0.01053
1:202852808:C:T	50	100	0.76	0.02306
1:202853133:G:A	50	92	0.87	0.08333
1:202853438:G:A	50	98	0.94	0.07335
1:202853578:C:A	50	100	0.95	0.01198
1:202853745:C:G	50	98	0.94	0.05229
1:202853945:C:T	50	100	0.95	0.01997
1:202854207:T:G	49	100	0.93	0.02342
1:202854501:C:T	50	100	0.88	0.01271
1:202854649:G:C	50	100	0.9	0.03141
1:202855105:A:C	50	100	0.84	0.01725
1:202856840:C:G	50	100	0.91	0.02796
1:202857410:C:T	50	100	0.99	0.1676
1:202857519:A:G	50	98	0.98	0.1659
1:202857960:A:G	50	100	0.99	0.1963
1:202858063:G:A	50	100	0.98	0.2761
1:202858270:A:G	50	100	0.99	0.2763
1:202858423:A:G	50	100	0.99	0.4639
1:202858458:G:A	50	100	0.96	0.02397
1:202858530:G:A	50	100	0.96	0.02977
1:202859480:C:T	50	100	0.92	0.01725
1:202859552:A:G	50	100	0.99	0.07099
1:202860129:T:C	50	100	1	0.1668
1:202860169:G:T	50	100	0.73	0.01235
1:202860408:C:G	50	100	0.98	0.3219
1:202860937:G:A	50	100	0.99	0.4619
1:202861032:A:G	50	100	0.99	0.4619
1:202861081:C:T	50	100	1	0.01235
1:202861091:A:C	49	100	0.98	0.3192
1:202861261:C:T	50	100	0.89	0.07062
1:202862086:G:A	50	100	1	0.02342
1:202862245:A:G	50	100	1	0.02342
1:202862741:T:G	50	100	0.99	0.2024
1:202862817:T:C	50	100	1	0.02342
1:202862818:T:G	50	100	1	0.2438
1:202863462:T:G	50	100	0.99	0.1745
1:202863552:T:C	50	100	1	0.02342
1:202863627:C:A	50	100	0.99	0.01235
1:202863957:G:A	50	100	0.99	0.4766
1:202864020:C:T	50	100	0.98	0.1979
1:202864094:G:T	50	98	0.99	0.01471
1:202864125:G:A	49	100	0.98	0.02524
1:202864314:T:C	50	100	0.88	0.02524
1:202864537:C:A	50	100	0.98	0.02052
1:202864676:T:G	50	100	0.99	0.4642
1:202864723:T:C	50	100	0.95	0.1405
1:202864913:C:G	50	100	0.99	0.01235
1:202865025:G:C	50	100	0.99	0.4641
1:202865038:C:T	50	100	1	0.02524
1:202865421:G:A	50	100	0.98	0.02052
1:202865485:C:G	50	100	1	0.02542
1:202865890:C:A	50	100	0.99	0.2651
1:202866379:G:A	50	100	0.99	0.0728
1:202866380:T:C	50	98	0.95	0.1118
1:202866589:C:T	50	100	1	0.02542
1:202866940:G:A	50	100	0.99	0.4626
1:202867352:G:T	50	100	0.99	0.4886
1:202867532:G:A	50	100	0.99	0.4886
1:202867682:C:T	50	100	1	0.01235
1:202867705:T:A	50	100	0.98	0.01216
1:202867982:C:T	50	100	0.98	0.108
1:202868924:G:T	50	100	1	0.4463
1:202868932:T:C	50	100	0.99	0.4893
1:202869139:C:T	50	100	0.99	0.4895
1:202869448:C:G	50	100	1	0.01235
1:202869812:A:G	50	100	0.99	0.4956
1:202870062:A:G	50	100	0.99	0.4753
1:202870392:G:A	50	100	1	0.07916
1:202870530:G:T	50	100	0.98	0.4626
1:202870533:G:T	50	100	0.98	0.4624
1:202871036:C:T	50	100	0.99	0.4328
1:202871110:C:T	50	100	0.99	0.2747
1:202871822:A:G	50	100	1	0.4524
1:202871842:T:C	50	100	0.99	0.4688
1:202871869:T:C	50	100	1	0.4584
1:202872590:T:A	50	100	1	0.4822
1:202873205:C:T	50	100	1	0.3448
1:202873771:G:A	50	100	0.99	0.03867
1:202873807:C:T	50	100	1	0.3569
1:202873999:C:T	50	100	1	0.4488
1:202874182:G:C	50	100	1	0.04303
1:202874301:G:C	50	100	1	0.449
1:202874344:G:A	50	100	1	0.4074
1:202874645:C:G	50	100	0.98	0.2366
1:202874766:A:G	50	98	1	0.4493
1:202874964:T:C	50	100	0.99	0.1796
1:202875248:A:C	50	100	0.99	0.3622
1:202875519:G:A	50	98	1	0.01979
1:202875611:A:G	50	100	1	0.01452
1:202876260:T:C	50	100	0.99	0.4435
1:202876279:A:G	50	100	0.99	0.4437
1:202876657:T:A	50	100	0.98	0.2173
1:202876919:G:A	50	100	1	0.04103
1:202878591:A:G	50	100	0.98	0.217
1:202878801:T:C	50	100	1	0.03286
1:202878939:G:A	50	100	1	0.04339
1:202879101:T:C	50	100	1	0.03522
1:202879163:T:C	50	100	1	0.01434
1:202879349:T:C	50	100	1	0.01725
1:202879459:G:A	50	100	0.99	0.4779
1:202880478:C:T	50	98	1	0.05755
1:202880595:G:A	50	100	0.99	0.4779
1:202880642:T:C	50	100	0.98	0.4777
1:202881095:G:A	50	100	1	0.01216
1:202881545:G:A	50	100	0.99	0.02324
1:202881734:G:A	50	100	0.98	0.478
1:202882021:T:A	50	100	0.97	0.2315
1:202882036:T:C	50	100	0.96	0.02651
1:202882371:G:A	50	100	1	0.01707
1:202882433:G:A	50	98	0.96	0.02324
1:202882464:G:T	50	98	0.98	0.2522
1:202883459:G:A	50	100	1	0.2313
1:202883973:C:T	50	100	1	0.2053
1:202884346:C:T	50	100	0.99	0.06536
1:202884424:G:C	50	100	0.99	0.2315
1:202884465:C:T	50	100	1	0.2598
1:202885360:C:T	50	100	1	0.492
1:202885652:T:G	50	100	0.97	0.01235
1:202885809:A:G	50	100	1	0.218
1:202885965:A:C	48	100	0.64	0.01053
1:202885966:A:C	49	100	0.87	0.01943
1:202885967:A:C	48	97.9	1	0.02832
1:202886269:G:C	49	98	1	0.02269
1:202886380:C:T	50	100	1	0.49
1:202886478:T:C	50	100	0.99	0.4924
1:202886503:T:C	50	100	0.98	0.02033
1:202886575:A:C	50	100	0.87	0.02306
1:202886910:T:A	50	100	0.89	0.01434
1:202887018:G:A	50	100	1	0.2622
1:202887341:A:T	50	92	1	0.4777
1:202887342:A:T	50	86	1	0.1768
1:202888450:G:T	50	100	0.99	0.4931
1:202889431:G:T	50	100	1	0.01416
1:202889900:G:A	50	98	0.99	0.258
1:202889999:G:T	50	100	0.97	0.01235
1:202890100:T:C	50	100	1	0.01707
1:202890126:A:G	50	100	1	0.02814
1:202890472:A:G	50	100	1	0.2429
1:202890640:A:G	50	100	1	0.2297
1:202890817:G:A	50	100	0.98	0.02052
1:202890939:T:C	50	100	0.99	0.262
1:202890963:G:A	50	100	1	0.01507
1:202891611:G:T	50	100	1	0.01507
1:202892214:A:G	50	100	1	0.2622
1:202892437:C:G	50	100	0.98	0.07135
1:202892438:A:G	50	100	1	0.4926
1:202892507:A:G	50	100	1	0.01707
1:202893816:C:T	50	100	1	0.01416
1:202895221:A:G	50	100	1	0.2253
1:202895444:G:A	50	100	1	0.01707
1:202896360:G:A	50	100	0.95	0.01253
1:202896576:T:G	50	100	1	0.02814
1:202897203:A:C	50	100	1	0.2433
1:202897241:T:A	50	100	1	0.02814
1:202897287:A:G	50	100	1	0.2289
1:202897982:A:G	50	100	1	0.01707
1:202898641:A:G	50	100	1	0.2582
1:202899464:G:A	50	100	1	0.01707
1:202899651:C:T	50	98	1	0.2614
1:202899776:T:C	49	100	0.98	0.2491
1:202899832:A:T	50	98	0.99	0.3949
1:202899835:A:T	50	98	0.96	0.3183
1:202899838:A:T	50	100	0.92	0.1852
1:202900375:T:C	50	100	1	0.4906
1:202900454:A:G	50	100	1	0.2426
1:202900653:C:T	50	100	1	0.0138
1:202900818:C:T	50	100	1	0.01725
1:202901202:C:T	50	100	1	0.2295
1:202901512:G:T	50	100	1	0.2616
1:202902006:A:G	50	100	1	0.01325
1:202902110:T:C	50	100	1	0.2574
1:202902361:T:C	50	100	1	0.1767
1:202902453:C:G	50	100	1	0.2574
1:202902540:A:T	50	100	0.99	0.01325
1:202903497:C:T	50	100	1	0.4915
1:202903782:C:T	50	98	1	0.02288
1:202903807:G:A	50	100	1	0.01216
1:202904377:T:A	50	100	1	0.02451
1:202905274:A:C	50	100	1	0.01325
1:202905602:C:T	50	100	1	0.4909
1:202905612:C:T	50	100	1	0.2253
1:202905658:T:C	50	100	1	0.4931
1:202906100:T:A	50	98	1	0.1055
1:202906109:G:A	47	95.7	1	0.2424
1:202906222:G:A	49	100	1	0.2614
1:202906289:C:G	50	100	1	0.2571
1:202906370:G:A	50	100	1	0.2295
1:202906526:T:C	49	100	0.98	0.07135
1:202906957:C:T	49	100	1	0.4913
1:202908269:C:T	50	100	1	0.1765
1:202908287:T:C	50	100	1	0.02832
1:202909326:T:A	50	100	1	0.4913
1:202909364:T:A	50	100	1	0.4913
1:202909394:G:A	50	100	1	0.01707
1:202909680:C:T	50	100	1	0.2614
1:202910107:C:T	50	100	1	0.01398
1:202910167:C:G	50	100	1	0.1716
1:202911419:A:T	50	96	0.92	0.3014
1:202911431:T:C	50	100	0.95	0.01707
1:202911677:A:C	50	100	1	0.2442
1:202912174:C:T	50	100	1	0.4942
1:202912481:T:C	50	100	0.99	0.1759
1:202913175:A:G	50	100	0.99	0.1759
1:202913887:T:C	50	100	1	0.01398
1:202913957:G:C	50	100	1	0.01416
1:202914113:G:A	50	100	1	0.2288
1:202914235:G:A	50	100	1	0.2424
1:202914280:G:T	50	100	0.99	0.01344
1:202914364:G:A	50	100	1	0.02451
1:202914805:C:T	50	100	0.89	0.01852
1:202914935:C:T	50	100	1	0.2424
1:202915104:C:G	50	100	1	0.1723
1:202916416:G:A	50	100	0.97	0.01235
1:202916419:T:C	50	100	1	0.2286
1:202916500:C:T	50	100	1	0.2618
1:202916806:C:G	50	98	1	0.2614
1:202918167:G:A	50	100	1	0.4915
1:202918644:C:T	50	100	1	0.2166
1:202919095:A:T	50	100	1	0.2573
1:202919273:C:T	50	100	1	0.01707
1:202919328:T:G	50	100	1	0.4907
1:202919368:T:C	50	100	1	0.4926
1:202919422:T:C	50	98	0.74	0.01543
1:202919819:T:C	50	100	1	0.2424
1:202920079:T:C	50	100	1	0.0659
1:202920277:C:G	50	100	1	0.2288
1:202920317:A:C	50	100	1	0.01707
1:202920496:C:T	50	100	1	0.01707
1:202920505:T:C	50	100	1	0.0285
1:202920533:C:T	50	100	1	0.09586
1:202920566:C:T	50	100	1	0.4909
1:202920937:C:T	50	100	0.99	0.01325
1:202921296:G:A	50	100	1	0.0285
1:202921477:T:C	50	100	1	0.01434
1:202921917:C:A	50	100	1	0.4907
1:202922040:G:A	50	100	1	0.4907
1:202922238:T:C	50	100	1	0.4911
1:202922667:T:C	50	100	1	0.1425
1:202923010:T:C	50	100	1	0.2177
1:202923092:G:A	50	100	1	0.2046
1:202923146:G:T	50	100	1	0.4911
1:202923147:T:G	50	100	1	0.4913
1:202923539:A:T	50	100	0.96	0.01725
1:202923789:T:C	50	100	1	0.2424
1:202923847:T:C	50	100	1	0.2289
1:202924435:T:G	50	100	1	0.01398
1:202924440:T:C	50	100	1	0.01707
1:202924586:C:T	50	100	1	0.02451
1:202924791:C:T	50	100	1	0.1761
1:202925612:A:T	50	100	1	0.2289
1:202926012:C:T	50	100	1	0.4911
1:202927014:G:C	50	100	0.87	0.01961
1:202927267:T:A	50	100	0.99	0.02869
1:202927270:A:T	50	100	0.98	0.1285
1:202927445:G:T	50	100	0.76	0.01434
1:202928138:A:G	50	100	0.99	0.2416
1:202928268:C:T	49	95.9	0.98	0.2609
1:202928303:A:G	50	100	0.99	0.4828
1:202929848:T:A	50	100	1	0.01416
1:202930157:A:T	50	100	0.92	0.02977
1:202930233:C:A	50	100	0.98	0.1111
1:202930414:T:C	50	100	1	0.0167
1:202930930:A:G	50	100	1	0.01362
1:202931424:C:T	50	100	1	0.1641
1:202931430:C:A	50	100	1	0.4909
1:202931431:G:A	50	100	1	0.02324
1:202931523:T:G	50	100	1	0.4927
1:202931606:A:G	50	100	0.97	0.08479
1:202931790:A:G	50	100	1	0.4907
1:202931826:T:C	50	100	1	0.1676
1:202932551:T:C	50	100	1	0.0167
1:202932987:T:G	50	100	0.99	0.3952
1:202933469:G:A	50	100	1	0.492
1:202933626:A:G	50	100	0.98	0.3805
1:202933749:A:G	50	100	0.99	0.1398
1:202933910:C:T	50	98	1	0.1452
1:202934669:G:A	50	100	1	0.4911
1:202935346:T:A	50	100	0.78	0.01126
1:202935400:A:G	50	100	0.92	0.1846
1:202935619:T:C	50	100	1	0.4909
1:202935713:G:T	50	100	1	0.09659
1:202935920:G:T	50	100	1	0.3368
1:202936069:G:A	50	100	1	0.1396
1:202936122:C:T	50	100	1	0.4918
1:202936156:C:T	50	100	1	0.01126
1:202936226:C:G	50	100	1	0.01307
1:202936432:C:G	50	100	1	0.01307
1:202936530:G:T	50	100	1	0.02324
1:202936783:C:T	50	100	1	0.1432
1:202937040:G:A	48	100	1	0.4927
1:202937055:T:C	49	100	0.99	0.1471
1:202937077:G:A	50	100	1	0.01126
1:202937110:C:T	50	100	0.97	0.02397
1:202937111:G:A	50	100	1	0.01652
1:202937271:G:A	50	100	1	0.02324
1:202937378:C:T	50	100	1	0.1396
1:202937516:T:G	50	100	1	0.4909
1:202937523:A:T	50	100	1	0.04303
1:202937827:C:T	50	100	1	0.01126
1:202938551:C:T	50	100	0.89	0.01362
1:202938603:A:G	50	100	1	0.09659
1:202939408:G:A	50	100	1	0.09713
1:202939708:A:C	50	100	1	0.4742
1:202939940:A:C	50	100	0.99	0.148
1:202940032:A:C	49	100	0.99	0.4739
1:202940304:C:T	50	100	1	0.0167
1:202940465:A:T	50	100	0.98	0.1443
1:202940475:C:T	50	100	0.98	0.4915
1:202940491:G:A	50	100	0.98	0.01126
1:202940534:C:T	50	100	0.99	0.07262
1:202940609:A:T	50	100	0.99	0.148
1:202940846:G:C	50	100	0.97	0.4577
1:202941328:C:T	50	100	0.99	0.03105
1:202942357:A:T	50	100	0.97	0.08025
1:202942790:G:C	50	98	1	0.02397
1:202942926:C:T	50	100	0.98	0.08097
1:202942980:C:T	50	100	0.98	0.1471
1:202943025:C:T	50	98	0.99	0.02215
1:202943592:G:A	50	100	0.99	0.1752
1:202944076:C:T	50	100	0.99	0.08061
1:202944602:G:C	50	100	1	0.02596
1:202944822:A:T	50	100	1	0.02778
1:202945228:T:C	50	100	0.98	0.4653
1:202945425:C:T	50	100	0.98	0.4651
1:202945987:A:C	50	100	0.79	0.0158
1:202946036:A:G	50	98	1	0.0236
1:202946408:A:G	50	100	0.96	0.02124
1:202946427:C:T	50	100	1	0.02596
1:202946932:T:G	50	100	0.97	0.02124
1:202946958:C:T	50	100	0.99	0.3108
1:202947353:C:A	50	100	0.99	0.3771
1:202947383:G:T	50	100	0.93	0.02923
1:202947524:T:A	49	95.9	0.77	0.0728
1:202947526:T:A	50	100	0.81	0.01144
1:202947555:G:C	50	100	0.99	0.1351
1:202947609:C:T	50	100	0.99	0.2246
1:202947678:C:T	50	100	0.99	0.3106
1:202948069:G:A	50	100	0.99	0.309
1:202948219:G:C	50	100	1	0.02596
1:202948569:T:A	50	100	0.99	0.1349
1:202948670:C:G	50	100	1	0.01053
1:202948733:T:C	50	100	1	0.04975
1:202948911:C:T	50	100	0.99	0.1351
1:202949040:C:T	50	100	0.99	0.1351
1:202949385:C:T	50	100	1	0.05537
1:202949408:G:A	50	100	0.99	0.2741
1:202949513:G:A	50	100	0.99	0.1351
1:202950529:G:C	50	100	1	0.05537
1:202950723:G:A	49	100	0.99	0.2894
1:202950939:G:A	50	100	1	0.0167
1:202951157:G:T	50	100	1	0.0167
1:202951172:A:C	50	100	0.99	0.3773
1:202951176:T:C	50	100	0.99	0.3731
1:202951454:C:T	50	100	1	0.02596
1:202952379:A:G	50	98	0.99	0.03558
1:202952503:T:C	50	100	0.99	0.1806
1:202952911:A:T	50	98	0.99	0.03558
1:202952912:C:T	50	100	0.99	0.2284
1:202952997:T:C	50	100	0.99	0.1581
1:202953066:T:C	50	100	0.99	0.1805
1:202953263:C:T	50	100	0.99	0.2723
1:202954050:T:C	50	100	0.99	0.1382
1:202954952:A:G	50	100	1	0.3057
1:202955242:A:T	50	98	0.98	0.09096
1:202955267:G:C	50	100	0.95	0.04557
1:202955516:C:T	49	98	0.94	0.1131
1:202955682:G:A	49	100	0.99	0.1536
1:202955808:T:C	50	100	1	0.4686
1:202956128:G:A	50	100	0.99	0.09096
1:202956228:G:A	50	100	0.96	0.1349
1:202956286:G:A	50	100	1	0.02596
1:202956293:T:C	50	100	0.98	0.1634
1:202956690:G:A	50	100	0.99	0.1801
1:202956691:T:C	50	100	1	0.01561
1:202956762:T:G	50	100	0.99	0.1536
1:202956954:T:G	50	100	0.93	0.03177
1:202957136:G:A	50	100	0.93	0.03177
1:202957268:A:G	50	100	0.95	0.02142
1:202957385:C:T	50	100	0.99	0.3731
1:202957430:C:T	50	100	0.99	0.09078
1:202957941:C:T	50	100	0.99	0.1581
1:202958115:G:C	50	100	0.93	0.02578
1:202958373:T:C	50	100	1	0.1385
1:202958379:C:T	50	100	1	0.4682
1:202958619:T:C	50	100	1	0.0167
1:202958899:A:G	50	100	0.99	0.04611
1:202959575:G:A	50	100	0.99	0.1801
1:202960413:C:G	50	100	0.99	0.09078
1:202960458:T:C	50	100	0.99	0.3497
1:202960511:C:T	50	100	0.99	0.15310000000000001
1:202960560:C:T	50	100	1	0.05574
1:202960564:C:T	50	100	0.99	0.2342
1:202960614:C:T	50	100	0.89	0.01525
1:202960884:C:T	50	98	0.93	0.03177
1:202961122:G:A	50	100	1	0.02596
1:202961675:C:T	50	100	0.93	0.03177
1:202962706:T:C	50	98	0.99	0.0345
1:202962711:G:A	50	100	0.99	0.3508
1:202962830:G:A	50	100	0.99	0.1803
1:202962870:C:A	50	100	1	0.4744
1:202963026:G:A	50	98	0.98	0.1422
1:202963314:G:A	50	100	0.96	0.03195
1:202964529:T:A	50	100	0.99	0.2061
1:202964651:G:T	50	100	0.92	0.03413
1:202964739:A:G	50	100	0.93	0.03395
1:202964864:G:C	50	100	0.99	0.4668
1:202964916:A:G	50	100	0.99	0.2324
1:202965480:G:A	50	100	1	0.0167
1:202965637:C:T	50	94	0.93	0.2845
1:202966691:C:A	50	100	0.97	0.1354
1:202966783:T:C	50	100	0.99	0.1979
1:202967290:G:T	50	98	0.95	0.03413
1:202967328:G:C	48	97.9	0.99	0.1794
1:202967399:G:T	49	93.9	0.96	0.1868
1:202967445:G:C	50	100	1	0.02578
1:202967565:T:A	50	100	0.99	0.04793
1:202967616:G:T	50	100	1	0.1345
1:202967673:G:C	50	98	0.98	0.4247
1:202968506:A:G	50	100	0.95	0.2418
1:202968959:G:A	50	100	0.94	0.01797
1:202969083:T:C	50	100	0.99	0.04811
1:202969271:A:C	50	100	0.92	0.07026
1:202969650:T:G	50	98	0.98	0.4379
1:202969885:T:A	50	94	0.96	0.2188
1:202970271:A:G	50	100	1	0.1512
1:202970714:A:G	50	100	0.97	0.01797
1:202971032:C:T	50	100	0.95	0.02542
1:202971405:G:A	49	98	0.97	0.06736
1:202971425:T:C	50	100	1	0.06754
1:202971461:G:A	49	100	0.88	0.03522
1:202971485:T:G	50	100	0.99	0.1445
1:202971682:A:C	50	100	1	0.04884
1:202972187:A:T	50	100	1	0.01071
1:202972217:C:T	50	100	1	0.06772
1:202972284:G:A	50	100	0.98	0.065
1:202972353:G:A	50	100	1	0.04466
1:202972408:G:A	50	100	0.96	0.01779
1:202973005:G:A	48	100	0.99	0.04484
1:202973057:C:T	50	100	0.96	0.02651
1:202973751:G:A	50	100	0.99	0.06754
1:202973831:G:C	50	100	0.95	0.01071
1:202974452:C:T	50	100	1	0.04847
1:202974587:C:T	50	100	1	0.04557
1:202975002:T:C	50	100	0.94	0.1031
1:202975018:G:A	50	96	0.96	0.2665
1:202975345:C:A	50	100	1	0.1498
1:202975511:A:G	50	100	0.97	0.2636
1:202975855:G:A	47	91.5	0.93	0.01688
1:202976162:T:C	49	98	1	0.0472
1:202976173:C:G	49	95.9	1	0.05556
1:202976184:C:T	50	100	1	0.1534
1:202976495:C:T	50	100	0.84	0.0138
1:202976614:A:G	50	100	1	0.04938
1:202976698:T:C	49	100	1	0.1877
1:202977131:A:G	50	100	1	0.06336
1:202977190:A:G	50	100	1	0.01289
1:202977396:G:C	50	100	1	0.189
1:202977690:G:A	50	100	0.91	0.03086
1:202977959:A:G	50	100	1	0.06318
1:202978254:C:T	49	100	1	0.05628
1:202978468:T:C	50	100	1	0.06318
1:202978591:T:A	50	100	0.97	0.3312
1:202978880:T:C	50	100	1	0.06354
1:202979379:A:G	50	100	1	0.1501
1:202979842:C:T	50	100	0.75	0.0236
1:202979864:A:G	50	100	1	0.1855
1:202980255:A:G	50	100	0.99	0.05792
1:202980277:A:G	50	100	1	0.1855
1:202980334:C:T	50	100	1	0.1855
1:202980555:C:T	50	100	1	0.1855
1:202980604:G:A	50	100	1	0.104
1:202980879:G:C	50	100	1	0.1841
1:202980899:G:C	50	100	1	0.01289
1:202980992:T:C	50	100	1	0.2565
1:202981368:A:G	50	100	1	0.04956
1:202982127:C:T	50	100	1	0.1218
1:202982293:C:T	50	98	0.99	0.04775
1:202982325:G:A	50	100	0.97	0.2569
1:202982445:G:A	50	100	0.99	0.1696
1:202983208:C:T	50	100	1	0.1503
1:202983324:G:A	50	100	1	0.185
1:202983523:G:A	50	100	0.88	0.0846
1:202983699:A:T	50	100	1	0.185
1:202983895:G:A	50	100	1	0.122
1:202984293:A:G	50	100	1	0.04938
1:202984687:C:T	40	97.5	0.82	0.01307
1:202984893:G:T	50	100	0.99	0.1514
1:202984999:T:C	50	100	0.96	0.3252
1:202985215:T:A	44	93.2	0.82	0.1084
1:202985254:C:T	50	100	0.93	0.0354
1:202985399:T:C	50	100	1	0.01289
1:202985512:A:G	50	100	1	0.05247
1:202986141:C:T	50	100	0.97	0.3101
1:202986316:G:A	50	100	0.82	0.01707
1:202986330:C:T	50	100	0.99	0.01561
1:202987108:G:A	50	100	0.94	0.02905
1:202987146:A:G	50	100	0.99	0.01434
1:202987212:T:G	50	100	0.96	0.2473
1:202987460:G:T	50	100	1	0.09622
1:202987998:A:T	50	100	0.98	0.02288
1:202988128:C:T	50	100	1	0.04866
1:202988134:C:T	50	100	0.98	0.06736
1:202988223:A:G	50	100	0.98	0.4564
1:202988370:T:G	50	100	0.99	0.01416
1:202988394:C:A	50	100	0.98	0.01997
1:202988405:T:C	50	98	1	0.09641
1:202988465:A:G	50	100	1	0.0492
1:202988476:A:G	50	100	1	0.09622
1:202988590:T:C	50	100	0.98	0.2741
1:202988741:C:G	50	100	0.98	0.05755
1:202989220:A:G	50	100	1	0.06009
1:202990010:C:T	50	98	0.97	0.08787
1:202990059:A:C	50	100	0.99	0.1536
1:202990323:G:C	50	100	0.99	0.1534
1:202990486:G:C	50	100	1	0.09659
1:202991913:C:G	50	100	0.98	0.1006
1:202991948:C:A	50	100	0.98	0.1004
1:202992422:T:C	50	100	1	0.01307
1:202992751:A:C	50	100	0.98	0.05955
1:202992997:G:A	50	100	1	0.0492
1:202993541:A:G	50	100	1	0.01325
1:202993802:C:T	50	98	0.98	0.4938
1:202993974:T:C	50	100	0.96	0.08769
1:202994141:T:C	50	100	0.99	0.1821
1:202994174:G:C	50	100	1	0.04248
1:202995161:G:A	50	100	1	0.01489
1:202995563:G:T	50	100	1	0.0492
1:202995739:C:G	50	100	1	0.01035
1:202995902:C:T	50	100	1	0.05265
1:202995943:T:C	50	100	0.98	0.01053
1:202995947:T:G	50	100	1	0.05265
1:202996094:A:G	50	100	1	0.05265
1:202996095:C:T	50	100	1	0.01489
1:202996189:C:T	50	100	0.99	0.216
1:202996190:A:G	50	100	0.99	0.08896
1:202996221:G:A	50	100	1	0.05265
1:202997135:C:G	50	100	0.99	0.2907
1:202997457:C:T	50	100	1	0.01035
1:202997684:T:C	50	100	0.99	0.207
1:202997812:C:A	50	100	0.99	0.234
1:202997839:C:A	50	100	0.99	0.2162
1:202997927:T:C	50	100	0.92	0.179
1:202998088:A:G	50	100	0.99	0.234
1:202998328:T:C	50	100	0.95	0.02633
1:202998363:T:C	50	100	0.99	0.1814
1:202998433:C:T	50	100	0.99	0.02869
1:202998636:G:T	50	100	0.92	0.07898
1:202998680:C:T	50	98	1	0.01307
1:202998840:G:A	50	100	1	0.05265
1:202998982:T:C	50	100	1	0.04248
1:203000186:T:C	50	100	0.99	0.4473
1:203000204:G:A	50	100	0.99	0.2936
1:203000329:C:G	50	100	1	0.05628
1:203000554:C:T	50	100	1	0.05265
1:203000586:G:T	50	100	1	0.04067
1:203000829:T:C	50	100	0.96	0.01398
1:203001097:A:T	50	100	1	0.05265
1:203001118:T:A	50	100	1	0.01035
1:203001221:A:G	50	100	1	0.04139
1:203001342:T:C	50	100	0.99	0.1567
1:203001420:A:T	50	100	0.92	0.01271
1:203001469:G:C	50	100	1	0.0423
1:203001524:A:T	50	100	0.99	0.4493
1:203001534:C:T	50	100	1	0.2353
1:203001589:A:G	50	100	1	0.05283
1:203001610:C:T	50	100	0.99	0.4708
1:203001646:T:C	50	100	1	0.05283
1:203001718:A:C	49	100	0.99	0.03268
1:203001791:G:C	50	100	0.99	0.2358
1:203001797:T:A	50	100	1	0.05338
1:203002018:G:A	50	98	1	0.05283
1:203002468:A:C	50	98	1	0.04866
1:203002786:T:C	50	100	0.98	0.05392
1:203003093:C:T	50	100	1	0.05283
1:203003304:G:A	50	100	0.99	0.01961
1:203003334:A:G	50	100	0.99	0.01035
1:203003578:G:A	50	100	0.92	0.06826
1:203003591:T:G	50	100	0.99	0.1569
1:203003647:A:G	50	100	1	0.04248
1:203003662:C:T	50	100	0.99	0.4708
1:203004398:C:T	50	100	1	0.2353
1:203004501:G:A	50	98	1	0.2349
1:203004882:T:A	50	98	0.99	0.1817
1:203005353:A:G	50	100	1	0.2349
1:203005569:T:C	50	100	0.99	0.4711
1:203005762:A:G	50	100	0.99	0.1538
1:203005977:C:T	50	92	0.98	0.2204
1:203006430:A:G	50	100	1	0.0935
1:203006728:C:T	50	98	1	0.1639
1:203007001:A:G	50	100	0.93	0.04321
1:203007056:C:T	50	100	1	0.04829
1:203007181:G:C	50	98	0.98	0.01053
1:203007275:C:T	50	98	0.9	0.06881
1:203008100:G:A	50	100	0.95	0.05792
1:203008122:T:C	50	98	0.96	0.08479
1:203008681:G:A	50	96	0.97	0.1458
1:203008866:G:A	50	100	0.96	0.02905
1:203008904:C:G	50	94	0.95	0.4958
1:203009306:T:C	50	100	0.98	0.07081
1:203009681:A:C	50	100	0.97	0.3589
1:203009874:G:A	50	96	0.88	0.1068
1:203010967:T:A	50	100	1	0.01797
1:203011750:G:C	50	100	1	0.01779
1:203011795:C:G	50	100	0.98	0.09023
1:203012353:A:G	49	95.9	1	0.04212
1:203012595:A:G	50	100	0.99	0.01507
1:203012642:T:C	50	100	0.98	0.368
1:203012927:C:G	50	100	1	0.0276
1:203012933:C:T	50	100	0.99	0.01053
1:203013024:T:G	50	98	1	0.04212
1:203013043:C:T	50	100	0.93	0.02269
1:203013112:T:C	50	100	0.94	0.07589
1:203013160:G:T	50	100	0.98	0.0817
1:203014166:G:A	50	100	0.98	0.3631
1:203014677:G:A	50	100	1	0.01779
1:203014683:A:C	50	98	1	0.04212
1:203014745:G:A	49	98	0.99	0.165
1:203015781:C:T	50	100	0.99	0.01035
1:203016563:A:G	50	100	0.96	0.09695
1:203016897:A:G	50	100	0.98	0.08206
1:203017037:A:G	50	100	1	0.01779
1:203017186:A:G	50	100	0.98	0.368
1:203017522:G:A	50	100	0.88	0.01979
1:203017717:T:G	50	98	1	0.04212
1:203018642:T:C	50	100	0.99	0.3649
1:203018668:G:A	50	100	0.99	0.3457
1:203018853:A:C	50	100	0.98	0.2894
1:203018878:C:T	50	98	0.97	0.4833
1:203019834:C:T	50	100	0.99	0.01035
1:203019899:A:C	49	100	1	0.01779
1:203019990:A:C	50	100	0.97	0.02887
1:203021877:T:C	50	98	1	0.04212
1:203022098:G:A	50	98	1	0.04212
1:203022442:C:T	50	98	1	0.01779
1:203022617:C:T	50	100	0.98	0.3295
1:203023420:C:T	48	100	1	0.01779
1:203023826:T:C	50	100	0.98	0.08224
1:203024070:C:A	50	100	0.98	0.3602
1:203024167:T:C	50	98	1	0.04212
1:203024400:C:T	50	100	1	0.01779
1:203024412:C:T	50	100	1	0.01779
1:203024486:G:T	50	98	0.98	0.4586
1:203024720:G:A	50	100	0.98	0.3647
1:203024763:A:G	50	98	0.91	0.09677
1:203024771:G:T	50	98	0.9	0.05646
1:203024974:C:G	50	100	0.99	0.2464
1:203025140:T:C	50	96	0.98	0.4693
1:203025246:G:C	50	100	0.99	0.2458
1:203025505:C:G	50	100	0.98	0.4519
1:203026473:G:A	50	100	1	0.01816
1:203026759:C:T	50	100	0.97	0.3538
1:203027096:G:A	50	94	0.97	0.4065
1:203027186:G:A	50	100	1	0.01779
1:203027350:T:C	50	100	0.97	0.08588
1:203027461:A:G	50	100	0.92	0.0955
1:203027838:T:C	50	98	0.98	0.08787
1:203028223:A:G	50	98	0.95	0.2881
1:203028245:T:C	50	98	0.96	0.3275
1:203028532:C:T	50	100	0.98	0.03831
1:203029256:T:C	50	98	0.93	0.2899
1:203029691:G:A	50	96	0.96	0.407
1:203029884:C:T	50	100	0.98	0.04248
1:203030626:T:C	50	98	0.96	0.1903
1:203031213:A:G	50	98	0.98	0.0423
1:203031303:C:T	50	98	0.97	0.3989
1:203031362:C:T	50	98	0.96	0.2012
1:203031685:C:T	50	100	0.9	0.0167
1:203031686:C:G	50	96	0.96	0.3987
1:203032433:G:T	49	91.8	0.93	0.197
1:203032655:T:C	50	98	0.94	0.1999
1:203032946:G:A	50	98	0.94	0.4127
1:203033184:C:T	50	100	0.96	0.03268
1:203033419:G:A	50	96	0.94	0.4844
1:203033797:C:G	50	98	0.92	0.2665
1:203033813:A:G	50	100	0.92	0.02633
1:203033905:C:G	50	98	0.92	0.04121
1:203033922:T:C	50	98	0.96	0.1029
1:203034082:C:T	50	96	0.9	0.1903
1:203034086:T:G	50	96	0.9	0.193
1:203034112:A:C	50	98	0.92	0.06354
1:203034513:C:T	50	98	0.82	0.1162
1:203034742:G:A	50	92	0.85	0.4355
1:203035239:C:T	50	98	0.9	0.2416
1:203035722:C:T	50	100	0.9	0.01507
1:203036391:C:T	50	100	0.79	0.02614
1:203036443:C:T	50	100	0.92	0.06699
1:203036454:C:T	50	100	0.88	0.03341
1:203036600:G:C	50	98	0.96	0.4517
1:203036693:C:T	50	100	0.96	0.38
1:203036701:A:G	50	100	0.92	0.06681
1:203036970:A:G	50	98	0.96	0.3972
1:203037051:G:A	50	98	0.96	0.3769
1:203037115:A:G	50	100	0.96	0.1269
1:203037349:G:A	50	100	0.84	0.01543
1:203037455:A:G	50	100	0.97	0.04975
1:203037651:T:C	49	100	0.94	0.02669
1:203038210:G:A	50	98	0.86	0.03667
1:203038484:G:T	50	98	0.92	0.1957
1:203039158:C:G	50	96	0.97	0.4497
1:203039497:C:G	50	100	0.96	0.06863
1:203039592:C:A	50	100	0.97	0.02596
1:203040371:C:G	50	100	0.84	0.01253
1:203040506:T:C	50	96	0.96	0.4463
1:203040781:G:C	50	98	0.96	0.2979
1:203040795:G:T	50	98	0.96	0.2979
1:203040939:T:C	50	96	0.96	0.2834
1:203041124:A:G	50	98	0.9	0.0699
1:203041451:G:A	50	100	1	0.05537
1:203041540:T:C	50	98	0.96	0.2976
1:203042309:G:A	50	100	0.93	0.03631
1:203042352:C:T	50	98	0.96	0.2977
1:203042806:T:G	50	100	0.94	0.03849
1:203043577:C:G	50	98	0.96	0.3195
1:203043778:G:A	50	96	0.96	0.3357
1:203043825:G:C	50	100	0.94	0.03867
1:203044359:T:C	50	100	0.92	0.04884
1:203044535:A:G	50	100	0.97	0.06881
1:203045068:T:C	50	96	0.94	0.3272
1:203045094:C:T	50	100	0.98	0.1616
1:203045312:G:A	50	100	0.92	0.03595
1:203045478:C:T	50	100	0.89	0.01924
1:203045815:G:A	50	98	0.76	0.05011
1:203046460:C:T	50	100	0.99	0.04285
1:203047450:C:T	50	100	0.95	0.06481
1:203047770:G:A	50	100	0.94	0.4214
1:203047959:C:T	50	100	0.95	0.421
1:203048035:G:A	50	100	0.89	0.05864
1:203048326:C:T	50	100	0.98	0.06373
1:203048447:A:G	50	100	0.9	0.01071
1:203049062:G:C	50	100	0.95	0.2718
1:203049963:G:A	50	100	0.88	0.01652
1:203050080:A:G	50	100	1	0.04321
1:203050101:T:C	50	98	0.98	0.04412
1:203050259:A:C	50	100	0.84	0.09205
1:203050522:C:T	50	100	0.81	0.09132
1:203050609:A:G	50	96	0.88	0.4691
1:203050619:G:A	50	96	0.88	0.1423
1:203051408:C:T	50	100	1	0.04285
1:203052003:T:C	50	100	0.97	0.03232
1:203052181:G:A	50	100	0.96	0.03195
1:203052263:G:A	50	100	1	0.04285
1:203052537:C:T	50	98	0.96	0.4989
1:203052562:C:T	50	96	0.9	0.1808
1:203052634:A:G	50	100	0.98	0.1362
1:203052679:A:G	50	100	0.97	0.4631
1:203052895:T:G	50	98	0.98	0.4346
1:203053243:C:T	50	100	0.94	0.01216
1:203053298:T:C	50	98	0.97	0.2012
1:203053519:G:T	50	98	0.97	0.1941
1:203053994:A:C	50	98	0.97	0.2012
1:203054533:C:T	50	100	0.97	0.1186
1:203054699:C:T	50	100	0.98	0.04194
1:203054711:C:G	50	100	0.92	0.07335
1:203054943:T:C	50	98	0.98	0.1939
1:203055293:A:T	50	100	0.98	0.1191
1:203055564:G:A	50	98	0.87	0.01616
1:203055639:C:T	49	100	0.98	0.1385
1:203056001:C:T	50	100	0.98	0.04394
1:203056081:G:C	50	100	0.97	0.1554
1:203056300:G:A	50	98	0.98	0.1264
1:203056455:G:A	50	100	0.84	0.02433
1:203057086:T:G	50	100	0.99	0.3588
1:203057203:T:G	50	98	1	0.04412
1:203057463:A:G	50	98	0.99	0.3395
1:203057696:A:T	50	100	0.99	0.264
1:203057893:G:A	50	100	0.97	0.2473
1:203057903:G:A	50	98	0.98	0.0748
1:203058024:G:A	50	100	0.99	0.3083
1:203058112:A:G	50	98	0.98	0.1236
1:203058134:A:G	50	100	0.99	0.03195
1:203058226:C:A	50	100	0.98	0.4561
1:203058409:T:C	50	100	0.98	0.4535
1:203058591:G:T	50	98	0.99	0.3393
1:203059078:C:T	50	100	0.82	0.01452
1:203059243:G:T	50	100	0.99	0.09532
1:203059479:G:T	50	98	0.99	0.1336
1:203059583:C:G	50	96	0.98	0.4225
1:203059889:A:C	50	98	0.99	0.2249
1:203060943:C:T	50	100	0.99	0.1331
1:203061079:G:A	50	100	1	0.03195
1:203061514:C:T	50	100	0.97	0.0443
1:203061557:T:C	50	100	0.98	0.4464
1:203062187:G:T	50	100	0.99	0.3555
1:203062241:G:C	50	100	0.99	0.3557
1:203062294:A:G	49	100	0.99	0.4005
1:203062771:A:G	50	100	0.98	0.04466
1:203062910:G:T	50	100	0.99	0.3558
1:203063025:A:G	50	100	0.99	0.3555
1:203063474:A:G	50	100	1	0.01761
1:203063641:T:C	50	100	1	0.01779
1:203063722:A:G	50	100	0.98	0.04593
1:203063794:C:T	50	100	1	0.2509
1:203064422:C:T	50	100	1	0.2422
1:203064545:G:A	50	100	0.99	0.287
1:203064887:G:A	50	100	0.99	0.1086
1:203064926:A:T	50	100	0.98	0.04484
1:203065065:T:C	50	100	0.98	0.04339
1:203065181:G:A	50	100	1	0.3453
1:203065212:C:T	50	100	0.95	0.01725
1:203065387:C:T	50	100	0.98	0.04484
1:203065688:G:A	49	100	0.96	0.04503
1:203065778:A:G	50	100	1	0.3511
1:203065827:C:G	50	100	0.99	0.1028
1:203065969:C:T	50	100	1	0.2475
1:203066212:C:T	50	100	1	0.2416
1:203066237:A:G	50	100	0.99	0.2923
1:203066423:G:A	50	100	0.99	0.2923
1:203066480:G:T	50	94	0.9	0.2066
1:203066565:C:T	50	100	1	0.2475
1:203066769:G:A	50	100	1	0.2475
1:203066783:C:A	50	100	1	0.2923
1:203067022:C:T	50	100	0.82	0.01434
1:203067298:A:C	50	100	0.94	0.02015
1:203067486:G:A	50	100	1	0.2478
1:203067629:T:C	50	100	0.99	0.4386
1:203068069:C:T	50	100	0.99	0.3175
1:203068656:G:T	50	100	0.99	0.06736
1:203068880:A:G	50	100	1	0.03468
1:203069330:C:T	50	100	0.99	0.04466
1:203069381:G:A	49	100	1	0.4615
1:203069585:T:C	50	100	0.98	0.1316
1:203069626:T:G	50	100	0.99	0.1028
1:203069763:G:C	46	84.8	0.98	0.4454
1:203069831:A:G	50	100	0.67	0.01235
1:203069921:G:A	50	98	0.96	0.1046
1:203070046:T:C	50	100	0.99	0.4989
1:203070474:C:G	50	100	0.99	0.4655
1:203070475:G:A	50	100	0.82	0.01434
1:203070561:A:C	50	100	1	0.05991
1:203070666:T:G	50	98	0.99	0.1028
1:203071612:T:C	50	100	1	0.4746
1:203071688:G:C	50	100	1	0.498
1:203071794:G:T	50	100	0.99	0.2988
1:203072005:G:A	50	100	0.88	0.03141
1:203072210:G:A	50	100	0.99	0.1089
1:203072329:T:C	50	100	0.98	0.1035
1:203072364:T:C	50	98	0.98	0.4588
1:203072675:A:G	50	100	1	0.0276
1:203072918:C:T	50	98	0.98	0.3528
1:203073035:A:G	50	100	0.99	0.3486
1:203073985:A:G	50	100	0.94	0.02033
1:203074041:C:G	50	100	0.76	0.01688
1:203074051:T:G	50	98	0.99	0.09277
1:203074067:G:A	50	100	0.97	0.03377
1:203074118:A:G	50	100	0.99	0.4539
1:203074330:C:T	50	100	0.98	0.0305
1:203074530:G:A	50	98	0.99	0.1048
1:203074570:C:T	50	100	0.96	0.03377
1:203075914:T:C	50	98	0.98	0.4646
1:203075926:C:T	50	98	0.98	0.1318
1:203075956:G:A	50	98	0.69	0.01144
1:203075969:T:C	50	98	0.99	0.3468
1:203076060:A:T	50	100	0.99	0.3137
1:203076285:G:T	50	100	0.99	0.3125
1:203076455:T:C	50	98	1	0.3462
1:203076773:G:A	50	100	0.98	0.4027
1:203076901:C:T	50	100	0.98	0.1396
1:203077067:A:G	49	100	0.98	0.4987
1:203077212:G:A	50	98	0.98	0.1688
1:203077338:C:T	50	100	0.97	0.1015
1:203077406:A:G	50	100	0.97	0.1015
1:203077547:G:C	50	100	0.97	0.1013
1:203077651:C:T	50	100	0.98	0.1013
1:203077810:T:C	50	100	0.99	0.04521
1:203078054:C:T	50	98	0.97	0.1058
1:203078493:C:A	50	92	0.89	0.2053
1:203078502:A:G	50	98	0.94	0.02741
1:203079090:G:C	50	98	0.96	0.3183
1:203079209:A:G	50	100	0.94	0.04539
1:203080348:C:T	50	98	0.9	0.02451
1:203080548:A:G	50	96	0.9	0.4633
1:203080641:C:G	50	100	0.86	0.02905
1:203080801:A:G	50	98	0.91	0.3513
1:203081341:T:C	50	100	0.91	0.01398
1:203081985:C:T	50	98	0.91	0.01035
1:203082012:C:T	50	100	0.82	0.01307
1:203082252:G:A	50	100	0.66	0.01144
1:203082628:A:G	50	100	0.8	0.01216
1:203082762:C:G	50	98	0.7	0.1667
1:203082926:T:G	50	96	0.65	0.0699
1:203083201:A:C	50	98	0.66	0.03976
1:203083441:C:T	50	98	0.95	0.01089
1:203083569:G:C	50	96	0.84	0.02415
1:203083721:C:T	50	98	0.71	0.03922
1:203083794:C:T	50	94	0.85	0.1006
1:203084535:A:G	50	98	0.7	0.04993
1:203084613:T:C	50	100	0.84	0.02288
1:203084640:T:C	50	100	0.6	0.01598
1:203084761:C:T	50	100	0.89	0.04194
1:203085127:G:T	50	98	0.84	0.08061
1:203085153:G:T	50	98	0.84	0.08043
1:203085182:G:A	50	92	0.82	0.2153
1:203085523:G:A	50	100	0.88	0.01816
1:203085973:A:G	50	92	0.83	0.4016
1:203086169:G:C	50	100	0.73	0.0906
1:203086173:G:A	50	100	0.78	0.01089
1:203086299:G:C	50	98	0.79	0.02651
1:203086896:A:G	50	100	0.92	0.02197
1:203087289:T:A	50	100	0.93	0.02741
1:203087375:A:G	50	100	0.88	0.05102
1:203088539:T:C	50	100	0.9	0.05192
1:203089348:C:T	50	100	0.96	0.234
1:203089714:G:A	50	100	0.95	0.2358
1:203090600:T:C	50	100	0.97	0.3101
1:203091416:C:G	50	98	0.99	0.2903
1:203091480:T:G	50	98	0.99	0.2239
1:203091852:G:T	50	100	0.96	0.02142
1:203091853:G:T	50	100	0.96	0.02124
1:203092482:A:G	50	100	0.95	0.01416
1:203093838:G:A	50	98	1	0.2925
1:203094028:C:A	50	98	1	0.2843
1:203094331:G:A	48	93.8	1	0.2832
1:203094958:T:C	50	98	1	0.2798
1:203095066:C:T	50	100	1	0.01979
1:203095740:T:C	50	100	0.91	0.01725
1:203096428:A:C	50	100	1	0.3154
1:203096601:G:A	50	100	1	0.2919
1:203098114:C:T	50	100	0.84	0.02197
1:203098789:A:T	50	100	1	0.07407
1:203099592:T:C	50	100	0.99	0.321
1:203102401:A:G	50	100	0.96	0.02832
1:203102769:A:G	50	100	0.96	0.04593
1:203103549:A:C	50	100	0.95	0.01434
1:203104642:T:A	50	100	0.99	0.07371
1:203104668:A:C	50	100	0.91	0.04557
1:203105421:A:G	50	100	0.96	0.03232
1:203105502:G:C	50	100	1	0.3139
1:203106289:C:T	50	100	0.98	0.3985
1:203107678:G:T	50	100	0.96	0.01434
1:203108036:A:G	50	100	0.89	0.02015
1:203108156:A:G	50	100	0.9	0.03014
1:203108671:A:G	50	100	0.98	0.3753
1:203109588:A:G	50	100	0.98	0.02324
1:203109595:T:G	50	100	0.96	0.03177
1:203109665:A:T	50	98	0.99	0.2277
1:203110447:A:G	50	98	1	0.3128
1:203110587:G:A	50	100	1	0.3204
1:203111021:G:A	50	100	0.77	0.02106
1:203111136:T:C	50	100	1	0.3204
1:203111545:T:G	50	100	0.85	0.01888
1:203111997:G:A	50	98	0.99	0.2271
1:203112162:T:C	50	100	1	0.3117
1:203112688:G:T	50	100	0.99	0.05192
1:203113148:A:T	50	100	0.98	0.02324
1:203113683:C:T	50	100	1	0.3188
1:203113858:T:C	50	100	1	0.07317
1:203114023:G:A	50	100	1	0.236
1:203114385:T:C	50	100	1	0.07244
1:203114490:T:C	50	100	0.97	0.04648
1:203114880:G:T	50	100	0.99	0.2213
1:203116087:G:C	50	100	1	0.2211
1:203116217:G:A	50	100	1	0.04375
1:203117411:T:C	50	100	1	0.3054
1:203117984:T:G	50	100	0.96	0.01398
1:203118358:C:T	50	100	0.88	0.01743
1:203118529:C:T	50	100	0.99	0.2257
1:203119254:G:T	50	100	1	0.2456
1:203119336:T:C	50	100	0.88	0.01725
1:203119486:G:A	50	100	1	0.2126
1:203119647:T:C	50	94	0.98	0.3951
1:203121848:C:T	50	100	0.99	0.2126
1:203122146:G:A	50	100	0.98	0.3027
1:203122455:G:A	50	100	0.92	0.01071
1:203122931:A:G	50	100	0.99	0.2587
1:203123495:T:C	50	100	0.99	0.04775
1:203123652:G:A	50	100	0.99	0.02106
1:203124073:G:T	50	100	0.98	0.2111
1:203124209:C:T	50	100	0.83	0.03813
1:203125076:C:T	50	100	0.99	0.2371
1:203125278:G:A	50	100	0.94	0.1955
1:203125799:C:T	50	100	0.96	0.0561
1:203127022:C:T	50	100	0.98	0.01325
1:203128110:G:T	50	100	0.99	0.01434
1:203128199:C:T	50	98	0.96	0.01489
1:203129147:T:G	50	100	1	0.2164
1:203129327:T:C	50	100	1	0.2086
1:203129466:G:A	50	100	0.94	0.1932
1:203129690:A:G	50	100	1	0.2155
1:203131170:C:A	50	98	0.92	0.1046
1:203131376:T:A	50	100	1	0.2068
1:203131422:G:C	50	100	0.97	0.0216
1:203131901:G:A	50	100	0.99	0.2146
1:203131945:T:A	50	100	0.99	0.2148
1:203131998:G:A	50	100	1	0.01162
1:203132104:A:T	50	98	0.95	0.2983
1:203133078:T:C	50	98	0.96	0.01852
1:203133435:G:C	50	98	0.96	0.2874
1:203133504:G:A	50	98	0.93	0.1788
1:203133600:A:G	50	100	0.95	0.3043
1:203133861:G:T	50	100	0.96	0.3351
1:203133927:C:T	50	98	0.92	0.215
1:203134258:G:A	50	100	0.98	0.2836
1:203134300:G:A	50	100	1	0.02469
1:203134936:C:T	50	98	0.95	0.2603
1:203135031:G:A	50	100	0.99	0.0394
1:203135057:A:G	50	100	1	0.02469
1:203135456:C:T	50	100	1	0.01198
1:203136227:G:A	50	100	0.94	0.2039
1:203136395:T:C	50	98	0.93	0.2019
1:203136401:T:G	50	100	0.96	0.03922
1:203137047:T:C	50	98	0.94	0.2006
1:203137165:T:C	50	98	0.97	0.4063
1:203137262:A:G	50	98	0.97	0.4688
1:203138078:G:C	50	100	0.94	0.03268
1:203138165:T:G	50	100	0.97	0.01416
1:203138167:C:G	50	100	0.94	0.0216
1:203138962:G:A	50	98	0.94	0.2574
1:203139380:T:C	50	98	0.96	0.4047
1:203139835:C:A	50	100	0.92	0.06736
1:203140226:G:T	50	98	0.94	0.2743
1:203140265:A:C	50	100	0.89	0.01289
1:203140673:C:T	50	100	0.92	0.05664
1:203141109:C:T	50	100	0.92	0.01144
1:203141124:T:C	50	100	0.94	0.06282
1:203141221:G:A	50	98	0.92	0.01924
1:203141632:A:G	50	100	0.95	0.06336
1:203141706:G:A	50	98	0.79	0.02687
1:203141834:C:T	50	100	0.86	0.01053
1:203141949:A:C	50	98	0.9	0.01761
1:203142176:A:G	50	100	0.92	0.3319
1:203142567:T:C	50	100	0.97	0.0541
1:203142755:C:T	50	98	0.96	0.0846
1:203143207:G:T	50	98	0.84	0.0285
1:203143355:C:T	50	98	0.97	0.3742
1:203143394:C:T	50	100	0.95	0.08678
1:203144061:T:C	48	97.9	0.97	0.4639
1:203144063:A:G	50	100	0.98	0.05392
1:203144517:A:G	50	98	0.82	0.02106
1:203145132:C:G	50	100	0.97	0.1006
1:203145291:C:T	50	98	0.97	0.423
1:203145520:G:A	50	100	0.98	0.08878
1:203145795:G:A	50	100	0.99	0.06264
1:203146239:T:G	50	100	0.98	0.4116
1:203146275:T:A	50	100	0.96	0.06227
1:203146704:G:A	50	100	0.98	0.4198
1:203147731:T:C	50	100	0.97	0.09405
1:203148733:A:G	50	100	0.85	0.0443
1:203148895:T:A	50	100	0.98	0.2239
1:203148946:C:T	50	98	0.86	0.01924
1:203149266:C:T	50	100	0.98	0.3502
1:203149276:C:G	50	100	0.99	0.05211
1:203149504:G:A	50	100	0.98	0.4194
1:203149723:G:T	50	100	0.96	0.08842
1:203150363:C:T	50	98	0.99	0.2237
1:203151015:G:T	50	98	0.99	0.4784
1:203151522:G:A	50	98	0.98	0.08624
1:203151641:G:A	50	100	0.99	0.207
1:203151647:C:T	50	100	0.99	0.2046
1:203152168:G:A	50	100	0.98	0.3442
1:203152510:C:T	50	100	1	0.0118
1:203152795:G:A	50	100	0.99	0.01325
1:203152948:G:C	50	98	0.99	0.2033
1:203153686:C:A	50	100	0.99	0.3455
1:203153988:G:A	50	100	1	0.215
1:203154050:C:A	50	100	0.81	0.04321
1:203154130:T:C	50	98	1	0.4655
1:203154349:T:C	50	100	1	0.05374
1:203154568:A:G	50	100	1	0.2776
1:203154579:G:C	50	100	0.99	0.02887
1:203154674:C:G	50	100	1	0.09604
1:203154706:A:G	50	100	1	0.01434
1:203154709:T:C	50	100	1	0.2527
1:203156256:A:C	50	100	1	0.01434
1:203156264:A:G	49	100	1	0.4635
1:203156731:A:T	50	100	1	0.2119
1:203156748:T:C	50	100	0.72	0.0118
1:203156882:C:T	50	100	1	0.06173
1:203157534:T:C	50	100	1	0.01434
1:203157652:T:A	50	100	1	0.01961
1:203158483:T:C	50	100	1	0.0955
1:203158553:T:C	50	100	1	0.1044
1:203158668:T:C	50	100	1	0.01434
1:203158996:A:G	50	100	1	0.4886
1:203159447:C:T	50	100	1	0.3364
1:203159592:T:C	50	98	1	0.3388
1:203160051:C:T	50	100	1	0.3453
1:203160067:T:C	50	100	1	0.01434
1:203160371:A:G	49	100	1	0.01961
1:203160659:T:G	50	100	1	0.2144
1:203161450:A:G	50	100	1	0.01561
1:203161543:G:A	50	100	1	0.2117
1:203161725:C:T	50	98	1	0.3366
1:203161870:C:T	50	100	1	0.0138
1:203161935:G:C	50	100	1	0.1454
1:203162004:G:A	50	100	1	0.0138
1:203162157:G:A	50	100	0.99	0.05174
1:203162405:T:C	50	100	1	0.1598
1:203162653:C:T	50	100	0.99	0.3324
1:203162916:C:T	50	100	1	0.06191
1:203163179:C:T	49	100	1	0.1458
1:203163488:A:G	50	100	1	0.09332
1:203163862:G:A	50	100	1	0.09332
1:203163914:A:G	50	100	1	0.4717
1:203164133:A:G	50	100	1	0.01707
1:203164148:C:T	50	100	1	0.09332
1:203164365:G:A	50	100	1	0.01906
1:203164422:C:T	50	100	0.99	0.01616
1:203164524:G:T	50	100	0.99	0.3243
1:203164723:G:C	50	100	1	0.01888
1:203164734:A:G	50	100	0.99	0.4862
1:203164740:T:C	50	100	1	0.09604
1:203164857:A:G	50	100	1	0.01416
1:203166197:A:C	50	100	0.97	0.1127
1:203166247:C:T	50	100	1	0.01434
1:203166273:T:G	50	100	1	0.02088
1:203166324:C:T	50	100	1	0.08424
1:203166546:G:T	50	100	0.99	0.05755
1:203167190:C:T	48	100	0.75	0.02524
1:203167538:G:A	50	100	0.98	0.2119
1:203167788:C:T	50	98	0.99	0.07771
1:203167855:A:T	50	100	0.99	0.3339
1:203167962:C:T	50	100	1	0.07825
1:203168259:C:T	50	98	0.99	0.07771
1:203169176:C:T	50	100	0.98	0.06046
1:203169648:T:A	50	100	0.98	0.06028
1:203169842:A:G	50	100	0.97	0.2146
1:203170229:C:T	50	98	0.88	0.01743
1:203171543:G:A	50	98	1	0.09241
1:203172112:G:T	50	100	1	0.01362
1:203172296:C:A	50	100	0.98	0.3059
1:203172561:G:T	50	100	1	0.09241
1:203172860:T:C	50	100	0.98	0.2226
1:203173036:C:G	50	100	0.99	0.1668
1:203173277:A:G	50	100	0.97	0.3718
1:203173362:G:A	50	98	0.86	0.02524
1:203174251:T:C	50	98	0.99	0.07879
1:203174267:T:C	50	100	0.98	0.2251
1:203174597:G:C	50	100	0.98	0.3613
1:203174695:C:T	50	100	1	0.01344
1:203175070:T:C	50	98	0.99	0.4163
1:203175705:G:A	50	98	0.99	0.07879
1:203176010:C:T	50	100	0.99	0.01434
1:203176173:T:C	50	100	0.98	0.2705
1:203176281:C:G	50	100	0.99	0.1445
1:203176537:T:G	50	100	0.99	0.09713
1:203176584:T:C	50	100	0.98	0.0158
1:203176727:A:G	50	98	1	0.01107
1:203176865:G:A	50	98	0.95	0.02505
1:203177038:C:G	50	90	0.94	0.4201
1:203177090:T:C	50	100	0.93	0.01162
1:203177258:T:C	50	100	0.91	0.04176
1:203177458:A:G	50	100	0.97	0.09296
1:203177621:T:G	50	98	0.95	0.1658
1:203178011:C:A	50	100	0.97	0.154
1:203178161:G:A	50	98	0.96	0.2947
1:203178482:G:A	50	98	0.96	0.2947
1:203178484:A:G	50	100	0.94	0.04394
1:203179040:G:A	50	100	0.99	0.01779
1:203179231:C:A	50	96	0.86	0.0325
1:203180026:C:T	50	100	0.94	0.02397
1:203180248:C:A	50	100	0.97	0.4368
1:203180945:C:T	50	100	0.99	0.4296
1:203181051:G:A	50	100	0.98	0.4301
1:203181080:G:A	50	100	0.98	0.4234
1:203181575:G:A	50	100	0.98	0.4299
1:203181628:T:C	50	100	0.98	0.4241
1:203181703:G:T	50	100	0.98	0.3148
1:203181771:C:G	50	100	0.99	0.2985
1:203182048:G:A	50	100	0.98	0.4225
1:203182297:G:A	50	100	0.99	0.3088
1:203182666:G:C	50	100	0.96	0.05574
1:203183049:C:T	50	100	0.99	0.309
1:203183056:C:T	50	100	0.99	0.1418
1:203183065:T:G	50	100	0.94	0.0167
1:203183076:C:T	50	100	0.82	0.02633
1:203183192:G:A	50	100	1	0.1438
1:203183518:T:G	50	100	0.91	0.01471
1:203183673:T:C	50	100	0.99	0.3092
1:203183847:G:C	50	100	0.98	0.04375
1:203184427:C:T	50	100	0.99	0.2988
1:203184506:C:G	50	100	0.99	0.3172
1:203184539:A:G	50	100	1	0.01489
1:203184685:C:G	50	100	0.94	0.01707
1:203184889:A:G	50	94	0.91	0.1344
1:203184966:C:T	50	100	0.98	0.2992
1:203185404:A:G	50	100	0.99	0.2858
1:203185890:G:A	50	100	0.98	0.03813
1:203185927:G:A	50	100	0.98	0.09641
1:203186284:G:A	50	100	0.73	0.01743
1:203186575:A:T	50	100	0.95	0.386
1:203186754:G:C	50	98	0.94	0.1954
1:203186870:G:A	50	100	0.95	0.3775
1:203186952:T:C	50	98	0.98	0.2455
1:203187086:T:C	50	100	0.96	0.04503
1:203187994:G:A	50	100	0.95	0.3419
1:203188745:C:T	50	100	0.97	0.3201
1:203189101:T:C	50	100	0.98	0.1057
1:203189844:A:G	50	100	0.99	0.1013
1:203190055:G:A	50	100	0.98	0.3261
1:203190578:A:G	50	100	0.98	0.12
1:203190588:G:C	50	100	0.99	0.01598
1:203190788:G:A	50	100	0.78	0.02288
1:203190825:C:T	50	100	0.98	0.3335
1:203190998:G:T	50	100	0.99	0.1019
1:203191010:A:G	50	100	0.98	0.01471
1:203192233:G:A	50	96	0.85	0.02778
1:203192448:C:A	50	100	0.99	0.01598
1:203193153:G:A	50	100	0.74	0.01797
1:203193273:A:G	50	100	0.98	0.3201
1:203193755:G:C	50	100	0.98	0.3203
1:203194062:C:A	50	100	0.99	0.03468
1:203194239:A:C	50	100	0.96	0.09749
1:203194389:C:G	50	100	0.98	0.01471
1:203194462:C:T	50	100	0.99	0.1069
1:203194531:A:G	50	100	0.98	0.01471
1:203194947:G:A	50	100	0.99	0.1106
1:203195596:C:T	50	100	0.98	0.0158
1:203195625:C:T	50	100	0.89	0.02651
1:203195714:T:C	50	100	0.85	0.0354
1:203195720:A:G	50	100	0.97	0.09822
1:203195724:A:C	50	100	0.99	0.04793
1:203196132:A:G	50	100	0.99	0.04811
1:203196253:G:A	50	100	0.99	0.08243
1:203196983:C:T	50	100	0.96	0.0345
1:203197070:C:G	50	100	0.99	0.09895
1:203197083:T:G	50	100	0.64	0.01416
1:203197668:C:A	50	100	0.93	0.01362
1:203198106:C:T	49	100	0.93	0.01362
1:203198224:C:T	50	100	0.99	0.01235
1:203198554:G:A	50	100	0.89	0.106
1:203198566:G:C	50	100	0.96	0.1058
1:203198743:A:G	50	100	0.98	0.09895
1:203198964:T:C	50	100	0.99	0.09913
1:203199346:A:T	50	100	0.99	0.09913
1:203199636:T:C	50	100	0.93	0.1794
1:203199653:A:T	50	100	0.98	0.01235
1:203199753:G:A	50	98	0.93	0.2602
1:203200262:G:A	50	100	0.93	0.01761
1:203200263:A:G	50	96	0.89	0.3529
1:203200364:A:C	50	92	0.82	0.2062
1:203200464:T:G	50	100	0.9	0.07117
1:203200743:C:G	50	100	0.92	0.2077
1:203201432:G:C	50	98	0.91	0.05828
1:203201497:C:G	50	100	0.94	0.0354
1:203201609:G:T	50	98	0.95	0.1122
1:203201764:C:T	50	100	0.98	0.1915
1:203201806:G:A	50	100	0.99	0.3275
1:203202103:C:T	50	100	0.99	0.3215
1:203202106:T:G	50	98	0.98	0.1921
1:203202364:A:G	50	98	0.99	0.2159
1:203202985:C:T	50	98	0.98	0.1919
1:203202986:T:G	50	100	0.99	0.317
1:203203616:C:T	50	98	0.96	0.1049
1:203203966:A:G	50	100	0.98	0.26
1:203204228:T:C	50	100	0.99	0.3177
1:203204476:C:A	50	94	0.98	0.08025
1:203204528:C:T	50	98	0.98	0.1649
1:203205058:C:T	50	98	0.98	0.2073
1:203205361:A:T	50	100	0.99	0.317
1:203205542:G:C	50	100	0.99	0.2502
1:203205611:G:A	50	100	0.99	0.06173
1:203205736:T:C	50	100	0.99	0.2482
1:203205793:A:G	50	100	0.99	0.2485
1:203205929:G:A	50	100	0.99	0.03994
1:203205979:A:C	50	100	0.99	0.3235
1:203206023:A:G	50	100	0.98	0.0394
1:203206535:A:T	50	100	0.99	0.06173
1:203206750:T:C	50	100	1	0.3871
1:203206956:C:T	50	100	0.99	0.2489
1:203207271:T:C	50	100	1	0.3057
1:203207381:A:G	50	98	0.98	0.1868
1:203207673:G:A	50	100	0.99	0.05991
1:203207701:A:G	50	100	0.99	0.06173
1:203207718:G:A	50	100	0.99	0.03958
1:203207759:C:A	50	100	1	0.2484
1:203208788:A:C	50	100	1	0.2493
1:203208953:G:A	50	100	0.94	0.07861
1:203209035:G:T	50	100	0.99	0.03976
1:203209102:G:A	50	100	0.99	0.2487
1:203209464:G:A	50	98	0.82	0.01307
1:203209553:A:G	50	100	0.99	0.03976
1:203209931:A:C	50	100	0.98	0.0276
1:203210156:T:C	50	100	1	0.4268
1:203210278:A:G	50	100	1	0.2493
1:203210433:A:G	50	98	0.99	0.02106
1:203210435:C:G	50	100	1	0.4268
1:203210639:T:C	50	100	1	0.4268
1:203210664:A:T	50	100	1	0.4439
1:203210815:A:G	50	100	1	0.4361
1:203210818:A:G	50	98	0.98	0.187
1:203210864:G:A	50	100	1	0.3873
1:203210985:T:C	50	100	1	0.4268
1:203211529:G:C	50	100	1	0.443
1:203211603:T:C	50	100	0.98	0.06173
1:203211760:G:A	50	100	0.91	0.03903
1:203211911:G:A	50	100	1	0.443
1:203212234:C:A	50	100	1	0.2531
1:203212297:A:G	50	100	1	0.4254
1:203212432:C:T	50	100	0.84	0.04085
1:203213164:G:A	50	100	1	0.293
1:203213762:C:G	50	98	0.99	0.02106
1:203213965:T:G	50	98	0.97	0.1049
1:203214211:G:T	50	100	1	0.4459
1:203214663:T:A	50	100	0.98	0.04394
1:203214697:G:A	50	96	0.97	0.1046
1:203214776:T:G	50	100	0.98	0.04412
1:203214800:C:A	50	100	0.98	0.04412
1:203214833:C:A	50	84	0.83	0.1725
1:203214885:T:C	50	98	0.98	0.1865
1:203214886:A:G	49	100	1	0.4423
1:203214890:T:C	50	98	0.97	0.1044
1:203215077:G:A	50	100	0.78	0.03068
1:203215638:T:C	50	100	1	0.2524
1:203215760:T:C	50	100	1	0.4292
1:203215796:G:A	50	96	0.96	0.07752
1:203215990:C:T	50	100	0.91	0.03885
1:203216355:A:C	50	100	0.96	0.08406
1:203216965:G:C	50	100	0.97	0.1255
1:203217538:C:G	50	100	0.86	0.01797
1:203217958:G:T	50	100	0.88	0.05664
1:203218580:C:T	50	100	0.82	0.02996
1:203218965:G:A	50	98	0.99	0.2738
1:203219564:A:C	50	100	1	0.3769
1:203219965:C:T	50	98	0.78	0.01325
1:203220222:G:A	50	100	0.9	0.03522
1:203220360:T:C	50	100	1	0.3802
1:203220424:T:C	50	100	1	0.3802
1:203220506:A:G	50	100	1	0.3132
1:203220529:A:G	50	98	0.84	0.02197
1:203220780:C:G	49	100	1	0.305
1:203221112:A:G	50	100	1	0.3086
1:203222134:C:G	50	100	0.99	0.2988
1:203222738:C:T	50	100	0.99	0.2569
1:203222776:C:T	50	100	1	0.3057
1:203222792:G:A	50	100	1	0.3822
1:203223009:T:C	50	98	0.99	0.2041
1:203223439:G:T	50	98	0.98	0.1966
1:203223692:C:T	50	100	0.99	0.3081
1:203223921:C:T	50	100	0.99	0.3043
1:203224006:T:G	50	100	0.99	0.2602
1:203224133:T:C	50	100	0.93	0.07662
1:203224487:A:G	50	100	0.72	0.0305
1:203224608:C:T	50	100	0.99	0.3914
1:203224880:A:G	50	100	1	0.3796
1:203225058:C:T	50	100	1	0.2907
1:203225420:G:T	50	100	0.98	0.1035
1:203226270:C:A	50	96	0.97	0.06808
1:203226561:G:A	50	100	0.98	0.3027
1:203226749:G:T	50	100	0.98	0.1863
1:203227087:C:T	50	100	0.97	0.1845
1:203227153:C:T	50	98	0.98	0.2745
1:203227351:A:C	50	100	0.97	0.2589
1:203227362:C:A	50	100	0.98	0.2908
1:203227535:C:T	50	100	0.94	0.02288
1:203227541:G:C	50	100	0.9	0.0345
1:203227629:T:C	50	98	0.97	0.3789
1:203227714:C:T	50	100	0.91	0.1186
1:203227893:C:T	50	100	0.86	0.02378
1:203228129:T:G	50	94	0.88	0.4833
1:203229294:C:T	50	100	0.77	0.01888
1:203229344:G:A	50	100	0.74	0.04521
1:203229707:C:T	50	100	1	0.02306
1:203229762:A:G	50	100	0.93	0.04503
1:203229811:A:G	50	100	0.9	0.07662
1:203229953:T:G	50	100	0.91	0.06572
1:203230030:G:T	50	100	0.96	0.04484
1:203230276:T:C	50	100	0.88	0.0659
1:203231068:T:C	49	100	0.96	0.2451
1:203231185:G:A	50	100	0.85	0.02052
1:203231229:T:C	50	100	0.83	0.02415
1:203231657:C:T	50	100	1	0.03195
1:203232056:G:A	50	100	0.86	0.03195
1:203232128:G:A	50	100	0.99	0.4789
1:203233258:C:G	50	100	0.91	0.02614
1:203233516:C:T	50	100	1	0.1727
1:203233569:G:A	50	100	0.82	0.04067
1:203233757:A:G	50	100	0.95	0.03286
1:203233778:C:T	50	100	1	0.02487
1:203234062:A:T	50	100	1	0.02487
1:203234281:G:C	50	100	1	0.02487
1:203234389:C:T	50	100	1	0.02487
1:203234503:G:A	50	100	1	0.0374
1:203234573:C:T	50	100	1	0.2818
1:203235041:A:G	50	100	1	0.1462
1:203235389:C:G	50	100	1	0.1075
1:203235763:C:T	50	100	1	0.02941
1:203236187:C:T	50	100	0.64	0.0187
1:203236880:A:G	50	100	1	0.02487
1:203237066:C:G	50	98	0.93	0.08261
1:203237893:C:G	50	100	1	0.146
1:203238493:A:G	50	100	1	0.1509
1:203238625:A:T	50	100	1	0.2649
1:203238918:T:A	50	100	0.99	0.02905
1:203238990:C:G	50	100	1	0.02342
1:203239181:A:G	50	100	0.98	0.03032
1:203239237:C:T	50	100	0.92	0.01325
1:203239272:A:C	50	100	0.96	0.01634
1:203239568:G:T	50	100	1	0.4237
1:203239657:T:C	50	100	1	0.1511
1:203239668:G:A	50	100	0.95	0.01543
1:203239720:C:T	50	100	1	0.1885
1:203239902:C:G	50	100	0.83	0.04012
1:203240171:C:T	50	100	1	0.2649
1:203240353:T:G	50	100	0.99	0.1373
1:203240642:C:T	50	100	0.95	0.01543
1:203241257:C:T	50	100	0.99	0.1373
1:203241262:C:T	50	100	1	0.03232
1:203241294:A:G	50	100	1	0.1462
1:203242478:G:T	50	100	1	0.3232
1:203242850:C:T	50	100	1	0.3762
1:203242884:C:T	50	100	0.94	0.01725
1:203243427:C:T	50	100	1	0.3715
1:203243577:C:T	50	100	1	0.3762
1:203243922:G:A	50	100	1	0.02378
1:203244021:G:A	50	100	1	0.3715
1:203244262:A:T	50	100	1	0.3762
1:203244748:T:C	50	100	1	0.3764
1:203244854:C:T	50	100	0.99	0.3784
1:203244957:G:C	50	100	1	0.3764
1:203245077:T:C	50	100	1	0.02342
1:203245936:A:T	50	100	1	0.3762
1:203246271:A:T	50	100	1	0.3221
1:203246639:C:T	49	100	1	0.2705
1:203246659:A:G	49	100	0.99	0.1948
1:203246900:C:T	50	100	0.99	0.0236
1:203247244:G:A	50	100	1	0.1944
1:203247246:G:A	50	100	0.99	0.07553
1:203247362:C:A	50	100	0.86	0.01126
1:203248136:T:C	50	100	1	0.1948
1:203248193:C:T	50	98	1	0.3223
1:203248989:T:A	50	100	1	0.02941
1:203249048:A:G	50	100	0.99	0.419
1:203249561:C:T	50	100	0.97	0.03631
1:203250181:C:T	50	100	1	0.4706
1:203250289:C:T	50	100	1	0.2711
1:203251531:G:A	50	100	1	0.02342
1:203252845:G:A	50	100	1	0.3226
1:203252895:A:G	50	100	1	0.0748
1:203252980:G:A	50	100	1	0.4818
1:203253185:C:T	50	100	1	0.3226
1:203253466:G:A	50	100	1	0.07335
1:203253749:A:G	50	100	1	0.2712
1:203253961:G:A	50	100	1	0.09822
1:203254112:A:C	50	100	0.84	0.01325
1:203254476:G:A	50	100	0.98	0.1948
1:203254616:C:T	50	100	1	0.3764
1:203254678:C:T	50	100	0.99	0.02832
1:203254682:A:T	50	100	1	0.1948
1:203254688:A:G	50	100	1	0.3764
1:203254900:T:C	50	100	1	0.3764
1:203255512:C:G	50	100	1	0.02941
1:203256070:C:T	50	100	0.92	0.01289
1:203257681:T:C	50	98	1	0.3226
1:203257721:C:T	50	98	1	0.07208
1:203257774:G:C	50	100	0.98	0.2175
1:203257901:T:A	50	100	1	0.02342
1:203257959:T:C	50	100	1	0.1948
1:203258027:T:C	50	100	0.95	0.01634
1:203258117:C:T	50	100	1	0.3221
1:203258359:C:T	50	100	1	0.02342
1:203258952:T:G	50	100	1	0.3223
1:203259189:C:T	50	100	1	0.02342
1:203259277:T:C	50	100	1	0.3629
1:203260059:C:T	50	100	0.97	0.03776
1:203261069:G:A	50	98	0.99	0.4815
1:203261213:G:A	50	98	0.92	0.03341
1:203262734:G:A	50	100	1	0.02342
1:203263643:G:A	50	100	0.99	0.07099
1:203263841:G:A	50	100	0.98	0.09713
1:203264747:T:C	50	100	0.98	0.03068
1:203264798:G:A	50	98	1	0.3762
1:203264909:T:G	50	100	1	0.4711
1:203265782:C:T	50	96	1	0.07662
1:203266666:A:G	50	100	1	0.3715
1:203266707:C:G	48	100	1	0.3627
1:203266810:G:A	50	100	1	0.1957
1:203266825:C:T	50	100	1	0.01216
1:203266899:G:C	50	100	0.95	0.02778
1:203266917:T:C	50	100	1	0.3268
1:203266970:T:C	50	100	1	0.01253
1:203267058:C:A	50	100	1	0.3268
1:203267344:T:C	50	100	1	0.3266
1:203268024:C:A	50	100	1	0.3266
1:203268319:T:C	46	89.1	0.96	0.2315
1:203268321:C:T	46	87	0.74	0.1727
1:203268323:C:T	48	91.7	0.7	0.1137
1:203268429:T:C	49	100	0.99	0.07516
1:203268512:A:G	50	100	1	0.3337
1:203268999:C:T	50	100	0.98	0.04702
1:203269085:G:T	50	100	1	0.03958
1:203269339:C:G	50	100	1	0.3228
1:203269440:A:G	50	100	1	0.323
1:203269579:C:A	50	100	0.99	0.2914
1:203269616:C:G	50	100	1	0.03086
1:203270220:C:T	50	100	1	0.03105
1:203270453:C:G	50	100	1	0.2825
1:203270988:A:G	50	100	1	0.02342
1:203271161:T:G	50	100	1	0.04012
1:203271164:A:G	50	98	0.88	0.01053
1:203271176:C:T	50	100	1	0.07262
1:203271355:C:A	50	100	0.94	0.1258
1:203271407:A:G	50	100	1	0.01235
1:203271596:G:C	50	100	0.74	0.01652
1:203271782:G:A	49	100	1	0.1049
1:203272299:C:A	50	100	0.99	0.2711
1:203272472:C:A	50	100	1	0.07662
1:203272944:T:G	50	100	0.77	0.01325
1:203273566:C:A	50	100	1	0.2251
1:203273652:C:T	50	100	0.98	0.06445
1:203274047:T:G	50	100	0.98	0.4221
1:203274075:G:T	50	100	1	0.1429
1:203274472:A:G	50	100	1	0.1396
1:203274780:C:A	50	100	0.94	0.03813
1:203274985:C:T	50	100	1	0.1394
1:203275070:C:G	50	100	0.99	0.2965
1:203275731:A:T	50	100	1	0.08951
1:203275992:G:T	50	100	1	0.1362
1:203276086:A:G	50	100	1	0.2402
1:203276097:G:A	50	100	1	0.2262
1:203276169:A:G	50	100	1	0.2262
1:203276259:G:A	50	98	0.99	0.06881
1:203276547:C:T	50	100	1	0.2302
1:203276693:T:C	50	100	1	0.1356
1:203277555:G:C	50	100	0.97	0.09386
1:203277875:C:T	50	100	1	0.1434
1:203278073:G:A	50	100	1	0.01126
1:203278405:C:G	50	100	1	0.2346
1:203278516:G:A	50	100	1	0.01126
1:203278831:A:T	50	98	1	0.3896
1:203279299:A:C	50	100	0.99	0.1158
1:203279313:G:T	50	100	1	0.4555
1:203279909:G:A	50	100	1	0.4245
1:203280285:C:G	50	100	1	0.4163
1:203280478:C:T	50	100	1	0.01144
1:203280487:A:G	50	100	1	0.2422
1:203280802:G:A	50	100	1	0.4165
1:203281732:C:T	50	100	1	0.2416
1:203282810:T:A	50	100	1	0.4163
1:203283140:T:C	50	100	1	0.242
1:203284098:C:T	50	100	1	0.3019
1:203284264:A:G	50	100	0.98	0.0935
1:203284606:C:T	50	100	1	0.3023
1:203285045:G:A	50	100	1	0.3025
1:203285950:T:G	50	100	1	0.417
1:203286464:A:C	50	100	1	0.02288
1:203286599:C:T	50	100	0.87	0.03086
1:203286638:T:C	50	100	0.65	0.02959
1:203286690:T:C	50	100	1	0.2651
1:203286905:T:G	50	98	0.9	0.01452
1:203287506:T:G	49	98	1	0.4167
1:203287672:T:G	50	100	1	0.4167
1:203287980:C:A	50	100	0.75	0.01144
1:203288591:C:T	50	100	1	0.4145
1:203288884:A:G	50	100	0.99	0.2578
1:203289557:G:C	50	100	1	0.3097
1:203290045:T:C	50	100	1	0.4207
1:203290119:T:A	50	100	1	0.2369
1:203290231:T:G	50	100	0.96	0.02179
1:203290576:C:G	50	100	1	0.2645
1:203290991:T:C	50	100	0.9	0.04593
1:203291372:T:C	50	100	1	0.4254
1:203291628:A:G	50	100	1	0.2718
1:203291782:C:T	50	100	0.94	0.01525
1:203292093:C:A	49	100	1	0.2823
1:203292114:C:T	50	100	0.93	0.1251
1:203292317:A:C	50	100	1	0.2829
1:203292985:G:T	50	100	1	0.2845
1:203293458:C:G	50	100	1	0.01906
1:203293916:C:G	50	100	1	0.3221
1:203293959:A:G	50	100	1	0.256
1:203294284:G:A	50	100	0.98	0.08987
1:203294818:C:G	50	100	1	0.2845
1:203295112:T:A	50	100	1	0.2834
1:203295114:T:A	50	100	1	0.3139
1:203295473:A:G	50	100	1	0.2932
1:203295900:T:A	50	100	1	0.2838
1:203295917:A:T	50	100	1	0.0207
1:203296279:T:C	50	100	0.6	0.01852
1:203296670:G:A	50	100	0.99	0.09005
1:203297987:G:T	50	100	1	0.2513
1:203298324:T:A	50	90	0.98	0.4759
1:203298326:T:A	50	92	0.96	0.3782
1:203298334:T:C	50	94	0.92	0.02451
1:203298336:T:C	50	94	0.82	0.03976
1:203298338:T:C	50	92	0.97	0.4374
1:203299024:C:G	50	100	0.99	0.2551
1:203299045:T:C	50	100	0.99	0.08769
1:203299530:G:A	50	100	0.99	0.2509
1:203299782:A:T	50	100	1	0.01707
1:203299924:A:G	49	100	0.99	0.2932
1:203299987:C:G	50	100	0.97	0.2511
1:203300052:G:A	50	100	0.91	0.01725
1:203300939:A:G	50	100	0.95	0.02469
1:203301076:T:C	50	100	0.98	0.01017
1:203301135:T:C	50	98	0.94	0.03341
1:203301809:T:A	50	94	0.93	0.4786
1:203301815:A:T	50	98	0.93	0.0846
1:203302458:A:G	50	100	0.95	0.2718
1:203302542:G:C	50	100	0.98	0.07153
1:203302802:G:T	50	100	0.93	0.262
1:203303103:G:C	50	100	0.86	0.01816
1:203303774:C:T	50	100	0.98	0.1981
1:203304093:T:C	50	100	0.99	0.07135
1:203304238:A:G	50	100	0.96	0.1576
1:203305174:G:C	50	100	0.97	0.2513
1:203305408:C:A	49	100	0.95	0.1431
1:203305490:G:A	49	100	0.99	0.2015
1:203305808:G:A	50	100	0.98	0.1979
1:203305906:C:T	50	100	0.99	0.07571
1:203306116:G:T	50	100	0.98	0.01743
1:203306279:C:G	50	100	0.96	0.2288
1:203306800:G:A	50	100	0.97	0.06699
1:203306822:T:A	49	100	0.92	0.08243
1:203307087:T:C	50	100	0.99	0.01725
1:203307870:C:G	50	98	0.98	0.07117
1:203307925:G:A	50	100	0.98	0.07117
1:203308120:G:C	50	100	0.98	0.2026
1:203308615:C:T	50	100	0.96	0.02269
1:203308747:C:T	50	100	1	0.01725
1:203309217:T:C	50	100	1	0.01725
1:203309911:G:T	50	98	0.97	0.179
1:203310238:C:T	50	100	0.98	0.03595
1:203310676:A:G	50	100	1	0.01725
1:203310791:C:A	50	100	0.75	0.01416
1:203311166:T:A	50	100	0.99	0.03377
1:203312047:G:C	50	100	0.98	0.2925
1:203312564:C:T	50	100	0.98	0.063
1:203313534:A:T	50	100	1	0.03758
1:203313809:G:A	50	100	1	0.03577
1:203314261:T:C	50	100	1	0.03577
1:203314492:C:T	50	100	0.93	0.0167
1:203314695:C:T	50	100	1	0.03577
1:203314840:G:C	49	98	0.98	0.1805
1:203314980:T:C	50	100	0.97	0.0374
1:203315101:A:G	50	100	0.98	0.05211
1:203315129:C:T	50	100	1	0.04139
1:203315227:A:G	50	100	0.99	0.1901
1:203315602:A:C	50	100	0.93	0.0216
1:203315708:A:G	50	100	1	0.04121
1:203316848:A:G	50	100	0.85	0.01398
1:203318330:T:C	50	100	0.75	0.01344
1:203318734:G:A	50	100	0.99	0.0118
1:203318768:C:T	49	100	1	0.04121
1:203318970:T:C	50	100	1	0.04121
1:203319299:G:C	50	100	0.99	0.2164
1:203319358:G:C	50	100	0.97	0.02269
1:203319615:T:C	50	100	0.97	0.07752
1:203319620:A:G	50	100	0.97	0.07752
1:203320154:C:T	50	100	1	0.01743
1:203320454:G:T	49	100	1	0.01743
1:203320776:G:A	50	100	1	0.01743
1:203321118:T:C	50	100	0.99	0.03377
1:203321312:C:A	50	100	0.97	0.02269
1:203322451:C:T	50	100	0.98	0.1992
1:203322607:T:C	50	100	0.98	0.0659
1:203323737:G:A	50	100	0.96	0.03595
1:203323796:T:A	50	100	0.77	0.01688
1:203324204:C:T	50	100	0.92	0.01888
1:203325102:A:G	50	100	0.95	0.07516
1:203325124:G:A	50	98	0.93	0.0118
1:203325157:G:C	50	100	0.88	0.01452
1:203326169:G:A	50	100	0.96	0.03431
1:203326186:T:A	50	100	0.98	0.4504
1:203326203:T:C	50	100	0.96	0.4759
1:203326594:A:G	50	98	0.98	0.04321
1:203327080:G:A	50	96	0.96	0.08588
1:203327212:G:C	50	100	0.99	0.04067
1:203327883:T:C	50	100	0.95	0.03413
1:203329193:A:G	50	98	0.84	0.01253
1:203330386:C:G	50	100	0.97	0.1983
1:203330721:G:C	50	100	0.99	0.453
1:203330781:T:A	50	100	1	0.0167
1:203330860:G:A	50	98	0.99	0.453
1:203330912:C:T	50	100	0.96	0.08606
1:203331152:G:A	50	100	0.97	0.1981
1:203331528:C:T	50	100	0.94	0.01543
1:203331691:A:G	50	100	0.94	0.01598
1:203331889:C:T	50	100	0.96	0.0345
1:203332001:A:G	50	100	0.94	0.01598
1:203332157:C:A	50	100	0.91	0.0167
1:203332191:C:T	50	100	0.96	0.0345
1:203332667:C:T	50	100	0.89	0.06863
1:203332729:G:T	42	100	0.97	0.4858
1:203332837:C:A	50	100	0.98	0.453
1:203334197:G:A	50	98	0.98	0.1002
1:203334325:G:A	50	100	0.76	0.01035
1:203334610:A:G	50	100	0.95	0.08896
1:203334814:C:T	50	100	0.96	0.04339
1:203335155:G:C	50	100	1	0.0118
1:203335169:C:T	50	100	1	0.0118
1:203335204:T:C	50	100	1	0.0118
1:203335229:A:C	50	100	0.87	0.09513
1:203335260:A:G	50	96	0.78	0.1207
1:203335303:A:G	50	100	0.86	0.01779
1:203335520:C:T	50	98	0.94	0.02669
1:203335551:C:T	50	100	0.94	0.04412
1:203335724:T:C	50	100	1	0.01071
1:203336293:A:G	50	100	1	0.01253
1:203336862:G:A	50	100	1	0.01162
1:203336948:T:C	50	100	1	0.01162
1:203337258:G:A	50	100	1	0.01162
1:203337474:C:T	50	100	1	0.0423
1:203337489:G:T	50	100	1	0.01162
1:203337496:G:A	50	100	0.93	0.01852
1:203337870:C:A	50	100	1	0.01071
1:203338225:G:A	44	97.7	0.93	0.2139
1:203338372:A:G	49	100	1	0.01162
1:203338941:G:T	50	100	1	0.0423
1:203339029:C:T	50	100	1	0.01162
1:203339255:C:G	50	96	0.93	0.2349
1:203339663:T:C	50	100	0.94	0.01525
1:203340509:G:A	50	100	1	0.01144
1:203340719:C:G	50	100	1	0.01035
1:203340838:G:C	50	98	0.92	0.3025
1:203342608:T:C	50	98	0.94	0.4239
1:203342702:G:A	50	98	0.83	0.01507
1:203342801:G:A	50	98	0.98	0.3141
1:203342832:A:G	50	100	0.98	0.03994
1:203343005:G:A	50	100	0.96	0.01561
1:203343247:G:A	50	100	0.77	0.02505
1:203343428:T:C	50	98	0.95	0.1269
1:203343429:G:A	50	98	0.73	0.0285
1:203343550:C:T	50	98	0.92	0.08479
1:203343832:G:A	50	100	0.96	0.3642
1:203344804:T:C	50	100	0.96	0.01616
1:203344987:T:C	50	100	0.98	0.05828
1:203345304:A:C	50	100	0.97	0.0187
1:203345330:T:G	50	100	0.99	0.0187
1:203345350:A:G	50	100	0.99	0.0187
1:203345377:C:T	50	100	0.99	0.0187
1:203345466:A:G	50	98	0.94	0.3791
1:203345636:T:C	50	100	0.99	0.01888
1:203345646:C:T	50	100	0.99	0.0187
1:203345687:A:G	49	100	0.73	0.01761
1:203345701:G:A	50	100	0.99	0.01888
1:203345759:G:A	50	100	0.99	0.0187
1:203345998:T:C	50	100	0.98	0.05846
1:203346066:G:A	50	100	0.99	0.0167
1:203346203:G:A	50	100	0.91	0.05265
1:203346211:T:C	50	100	0.98	0.0187
1:203346765:G:A	50	100	0.94	0.1574
1:203346974:A:G	50	100	0.91	0.1002
1:203347009:C:T	50	100	0.97	0.0187
1:203347076:T:C	50	100	0.97	0.0187
1:203347512:G:A	50	100	0.9	0.01834
1:203348034:C:T	50	92	0.93	0.3428
1:203348548:A:G	50	92	0.9	0.3299
1:203348580:T:C	50	98	0.91	0.09949
1:203348811:C:T	50	96	0.96	0.1964
1:203348812:A:G	50	98	0.92	0.05011
1:203348823:C:A	50	100	0.95	0.02905
1:203348872:G:A	50	100	0.95	0.02887
1:203349016:G:A	50	98	0.96	0.1917
1:203349099:A:G	50	96	0.96	0.2137
1:203349247:C:T	50	100	0.98	0.07716
1:203349494:G:A	50	98	0.94	0.08533
1:203349603:T:C	50	100	0.92	0.04993
1:203350381:C:T	50	100	0.98	0.0984
1:203350389:A:T	50	100	0.98	0.0984
1:203350400:G:A	50	100	0.99	0.07698
1:203350525:T:C	50	100	0.99	0.1752
1:203350565:T:C	50	100	0.98	0.09822
1:203350593:A:G	50	84	0.88	0.441
1:203350611:C:A	50	96	0.82	0.08624
1:203350688:G:A	50	100	0.99	0.175
1:203350793:G:T	50	100	0.8	0.01543
1:203350990:G:A	50	98	0.89	0.04757
1:203351280:G:C	50	98	0.97	0.3012
1:203351522:G:A	50	100	0.89	0.01107
1:203351776:A:T	50	100	1	0.07426
1:203351967:G:A	50	98	0.98	0.05102
1:203352044:G:A	50	100	0.93	0.05392
1:203352127:G:A	50	100	0.9	0.02996
1:203352199:C:T	50	100	0.93	0.08551
1:203352200:G:A	50	100	0.9	0.03014
1:203352205:C:G	50	100	0.93	0.08588
1:203352286:A:G	50	100	0.95	0.2578
1:203352422:C:T	50	98	0.88	0.04793
1:203352514:G:A	50	100	0.96	0.02996
1:203353240:A:T	50	100	0.95	0.1347
1:203353312:C:A	50	100	0.95	0.1347
1:203353349:T:C	50	100	0.95	0.1347
1:203353393:G:C	50	100	1	0.03613
1:203353460:G:A	50	100	0.97	0.07825
1:203353657:C:T	50	100	0.87	0.02106
1:203353751:C:T	50	100	0.97	0.07371
1:203354362:C:T	50	98	0.96	0.07553
1:203354385:T:C	50	98	0.89	0.01743
1:203354508:G:A	50	98	0.96	0.1928
1:203354687:T:C	50	98	0.67	0.01452
1:203355569:A:T	50	98	0.92	0.264
1:203356011:G:A	50	100	0.98	0.1525
1:203356178:G:A	50	100	0.99	0.1516
1:203356435:C:T	50	100	0.96	0.04085
1:203356555:C:T	50	98	0.97	0.2269
1:203356790:T:C	50	100	0.98	0.1492
1:203357023:C:A	50	100	0.98	0.01997
1:203357214:C:T	50	94	0.9	0.3021
1:203357347:C:T	50	96	0.86	0.203
1:203358053:G:A	50	98	0.85	0.08279
1:203358388:C:T	49	98	0.95	0.03958
1:203358411:G:A	48	100	0.85	0.07607
1:203358534:A:G	50	98	0.98	0.1498
1:203359152:A:C	50	100	0.96	0.1498
1:203359426:G:T	50	100	0.98	0.1529
1:203359612:T:C	50	100	0.98	0.1427
1:203359778:T:A	50	100	0.98	0.1863
1:203360444:T:C	50	100	0.96	0.1216
1:203360519:A:C	50	100	0.97	0.15310000000000001
1:203360568:G:T	50	100	0.96	0.03322
1:203360612:A:G	50	100	0.99	0.01797
1:203360657:C:T	50	100	0.9	0.01834
1:203361073:C:G	50	92	0.9	0.4385
1:203361374:G:C	50	100	0.98	0.01144
1:203361592:C:G	50	98	0.89	0.05301
1:203361748:C:A	50	98	0.91	0.1423
1:203361873:G:A	50	100	0.64	0.02832
1:203361875:A:G	50	94	0.84	0.08969
1:203362106:A:G	50	94	0.86	0.4034
1:203362280:C:T	50	100	0.68	0.0138
1:203362419:C:T	50	98	0.79	0.1336
1:203363494:A:G	50	96	0.75	0.132
1:203363936:T:C	50	92	0.79	0.4134
1:203363969:T:G	49	100	0.88	0.02578
1:203363985:T:C	48	93.8	0.61	0.05102
1:203364380:T:C	50	100	0.9	0.02578
1:203364389:C:T	50	92	0.73	0.08733
1:203364428:A:G	50	100	0.89	0.02705
1:203364657:C:T	50	96	0.7	0.02251
1:203364986:T:C	50	94	0.76	0.3099
1:203365151:C:G	50	98	0.7	0.09858
1:203365192:T:G	50	82	0.76	0.4134
1:203365193:T:G	50	82	0.77	0.4132
1:203365606:G:A	49	98	0.6	0.02614
1:203365768:G:A	50	96	0.87	0.02179
1:203365938:C:A	50	86	0.73	0.3237
1:203365985:C:T	50	84	0.71	0.2967
1:203366574:G:A	50	90	0.71	0.417
1:203366936:T:C	50	100	0.8	0.1652
1:203367392:G:A	50	100	0.92	0.03086
1:203367680:A:C	50	92	0.78	0.4199
1:203368127:G:A	50	100	0.92	0.03341
1:203368284:G:A	50	96	0.75	0.2533
1:203368334:A:G	50	98	0.69	0.03032
1:203368372:T:C	50	98	0.83	0.07734
1:203368521:C:T	50	94	0.87	0.09695
1:203368754:G:C	50	92	0.76	0.2106
1:203369397:G:T	50	96	0.77	0.1892
1:203370179:T:C	50	96	0.77	0.3551
1:203370426:C:G	50	98	0.74	0.01652
1:203370569:C:A	50	98	0.77	0.06972
1:203370584:A:G	50	98	0.63	0.01434
1:203370857:G:A	50	98	0.74	0.08824
1:203371046:T:C	50	92	0.74	0.09949
1:203371296:C:T	50	92	0.79	0.3321
1:203371588:G:A	50	92	0.69	0.1086
1:203372130:G:C	50	100	0.84	0.03704
1:203372182:G:A	50	98	0.77	0.05356
1:203372218:T:C	49	91.8	0.73	0.4256
1:203372403:C:A	50	96	0.71	0.1685
1:203372561:T:G	50	100	0.9	0.01616
1:203373218:T:C	40	82.5	0.8	0.05537
1:203373296:T:C	42	83.3	0.66	0.4314
1:203373491:T:C	50	94	0.77	0.06645
1:203373793:A:G	50	88	0.71	0.09386
1:203374121:C:T	50	100	0.62	0.01561
1:203374911:T:C	50	92	0.82	0.1596
1:203374999:T:C	50	98	0.92	0.2121
1:203375159:T:C	50	92	0.86	0.1447
1:203375201:T:A	50	98	0.95	0.1828
1:203375216:C:T	50	92	0.84	0.1469
1:203375475:A:G	50	98	0.95	0.1859
1:203375879:C:G	50	98	0.96	0.1659
1:203376232:G:A	50	100	0.91	0.01071
1:203376631:C:T	50	98	0.93	0.03613
1:203376665:T:C	50	98	0.97	0.2329
1:203377400:C:T	50	92	0.95	0.4299
1:203377902:T:C	50	98	0.93	0.03885
1:203378082:A:G	50	100	0.97	0.1768
1:203378811:T:A	50	98	0.95	0.04158
1:203379066:C:T	50	100	0.92	0.01198
1:203379438:T:G	50	98	0.67	0.01888
1:203379782:G:A	50	94	0.94	0.1451
1:203380396:G:A	50	94	0.95	0.1498
1:203380413:G:T	50	100	0.95	0.01271
1:203380524:A:C	50	94	0.97	0.27
1:203380821:T:C	50	100	0.98	0.1578
1:203381102:G:C	50	94	0.97	0.2584
1:203381961:C:T	50	100	0.99	0.1589
1:203382144:T:C	50	100	1	0.03032
1:203382297:G:A	50	100	0.99	0.1605
1:203382477:G:A	50	100	0.96	0.03867
1:203382654:T:A	50	98	0.98	0.1718
1:203382759:G:T	50	98	0.98	0.431
1:203382933:A:G	50	100	0.99	0.1988
1:203383007:G:C	50	100	0.99	0.2533
1:203383116:A:G	50	100	0.98	0.2277
1:203383390:C:G	50	98	0.98	0.4
1:203383482:T:C	50	100	0.94	0.01816
1:203383849:G:T	50	100	0.9	0.01089
1:203383967:C:G	50	100	1	0.03286
1:203384221:G:A	50	100	0.9	0.0158
1:203384438:A:C	50	96	0.97	0.4259
1:203384462:G:A	50	98	0.96	0.1921
1:203384464:G:A	50	100	0.95	0.0256
1:203384563:T:C	50	96	0.97	0.4299
1:203385305:C:T	48	100	0.68	0.01707
1:203385448:C:T	50	100	1	0.03086
1:203385493:T:G	50	100	1	0.03086
1:203385625:C:T	50	100	0.98	0.03232
1:203386063:A:C	50	98	0.98	0.2513
1:203386129:C:A	50	96	0.98	0.2511
1:203386130:T:A	50	100	1	0.03086
1:203386202:G:A	50	100	0.98	0.03032
1:203386718:G:A	50	100	0.98	0.03232
1:203386879:A:G	50	100	0.98	0.2516
1:203386941:T:C	50	98	0.99	0.1336
1:203387034:C:A	50	100	1	0.05628
1:203387200:G:A	50	100	0.98	0.1943
1:203387568:G:A	50	98	0.98	0.1429
1:203387899:T:C	50	100	0.99	0.2485
1:203387930:A:C	50	100	1	0.0305
1:203387933:T:C	50	100	1	0.02596
1:203388008:C:T	50	100	1	0.02596
1:203388458:G:C	50	98	0.98	0.2119
1:203388464:C:T	50	100	1	0.01253
1:203388481:C:A	50	100	0.98	0.4254
1:203388667:A:G	50	100	1	0.02596
1:203388760:C:T	50	100	0.97	0.03214
1:203389009:T:A	50	100	0.99	0.173
1:203389408:G:C	50	100	1	0.173
1:203389718:C:T	50	100	1	0.03032
1:203389859:A:T	50	100	0.93	0.01271
1:203390112:A:G	50	98	0.98	0.3914
1:203390373:A:G	50	98	0.98	0.1806
1:203390422:T:C	50	100	0.93	0.01271
1:203390479:C:T	50	98	0.9	0.0541
1:203391201:C:T	50	98	0.99	0.126
1:203392045:G:C	50	100	1	0.1728
1:203392748:C:T	50	100	0.99	0.01725
1:203393098:C:A	50	98	0.98	0.1806
1:203393396:G:A	49	100	1	0.02596
1:203393518:C:A	50	96	0.99	0.4321
1:203393835:C:T	48	97.9	0.95	0.128
1:203393838:G:A	48	100	1	0.02578
1:203393878:C:T	50	98	0.91	0.01906
1:203393939:A:G	50	100	0.99	0.4321
1:203393957:T:A	50	98	0.99	0.4575
1:203394132:C:G	50	100	1	0.02578
1:203394221:C:G	50	100	0.99	0.4581
1:203394378:G:A	50	100	0.99	0.4321
1:203394446:C:T	50	98	0.99	0.1436
1:203394891:A:C	50	100	0.99	0.3689
1:203395350:C:G	50	98	0.96	0.1273
1:203395467:G:T	50	98	0.84	0.07298
1:203395815:G:A	50	100	0.91	0.01688
1:203396104:A:G	50	100	0.98	0.3943
1:203396142:A:G	50	100	0.98	0.1899
1:203396199:T:G	50	100	0.97	0.03214
1:203396325:A:C	50	100	0.99	0.3771
1:203396328:A:G	50	98	0.97	0.1814
1:203396546:C:T	50	100	1	0.01816
1:203397229:T:G	50	98	0.97	0.4786
1:203397377:A:G	50	100	1	0.0305
1:203397562:T:C	50	100	1	0.01816
1:203397735:T:C	50	98	0.96	0.4962
1:203397919:T:C	50	98	0.95	0.132
1:203398141:A:G	50	98	0.95	0.1209
1:203398265:C:T	50	96	0.94	0.4484
1:203398648:T:C	50	100	0.73	0.01253
1:203398972:T:C	50	100	0.94	0.03177
1:203399089:C:T	50	98	0.94	0.07589
1:203399143:G:T	50	98	0.86	0.01688
1:203399519:C:G	50	100	0.94	0.06391
1:203399691:G:A	50	100	0.98	0.2289
1:203399944:C:T	50	98	0.92	0.01924
1:203400014:C:T	50	100	0.99	0.2293
1:203400151:T:A	50	98	0.9	0.01997
1:203400181:A:C	50	100	0.99	0.2295
1:203400277:C:A	50	100	0.96	0.01452
1:203400701:A:G	50	100	0.99	0.2295
1:203400768:C:T	49	100	0.99	0.1278
1:203400849:G:A	50	100	0.96	0.2771
1:203400951:T:G	50	100	0.98	0.1532
1:203400958:T:C	50	98	0.99	0.2295
1:203401065:G:A	50	100	1	0.2297
1:203401102:T:C	50	100	1	0.2295
1:203401258:T:A	50	100	0.99	0.3847
1:203401297:G:A	50	100	1	0.02996
1:203401908:C:A	50	100	0.92	0.1229
1:203402047:T:C	50	100	0.99	0.1293
1:203402280:T:C	50	100	1	0.2302
1:203402442:C:T	50	100	0.96	0.3321
1:203402612:T:C	50	100	0.99	0.3607
1:203402861:G:A	49	100	0.96	0.4824
1:203403058:A:G	50	98	0.99	0.3604
1:203403357:G:A	50	100	0.96	0.2485
1:203403649:C:G	50	98	0.99	0.3604
1:203403752:A:G	50	100	0.99	0.2302
1:203404818:C:G	50	98	0.96	0.2602
1:203405017:T:C	50	98	1	0.1293
1:203405623:A:G	50	98	1	0.1592
1:203405854:T:C	50	98	0.99	0.1287
1:203406078:G:A	50	100	0.78	0.0138
1:203406118:C:T	50	100	0.95	0.3909
1:203406454:G:T	50	100	1	0.01053
1:203406737:C:T	50	100	0.94	0.01725
1:203407090:T:C	50	100	1	0.06609
1:203407260:C:T	50	100	0.97	0.01779
1:203407525:G:T	49	100	0.98	0.065
1:203407544:G:A	50	100	0.99	0.02088
1:203407638:C:T	50	98	0.97	0.2825
1:203407895:G:A	50	100	0.96	0.4065
1:203408431:G:C	50	100	0.95	0.08787
1:203408471:G:A	50	100	1	0.0256
1:203408522:C:T	50	100	0.98	0.01307
1:203408725:C:T	50	94	0.9	0.0719
1:203408836:A:G	50	100	0.71	0.03522
1:203408877:C:A	50	100	0.98	0.2623
1:203409626:A:G	50	100	1	0.3965
1:203410464:C:T	50	100	1	0.3952
1:203410568:C:T	50	98	0.99	0.0955
1:203410819:C:T	50	100	1	0.3847
1:203410953:A:T	50	100	1	0.02179
1:203410996:G:A	50	98	0.99	0.09568
1:203411207:C:G	50	98	0.97	0.07952
1:203411360:T:G	50	100	1	0.3847
1:203411391:T:C	50	98	0.99	0.1211
1:203411589:C:T	50	100	1	0.3967
1:203411602:G:A	50	100	0.99	0.05537
1:203411637:G:A	50	100	1	0.2186
1:203411656:G:A	49	100	1	0.06028
1:203411838:C:T	50	100	1	0.4561
1:203411930:G:A	50	100	0.99	0.03105
1:203412238:C:T	50	98	0.99	0.1167
1:203412931:T:C	50	100	1	0.3873
1:203413109:G:A	50	100	1	0.02378
1:203413146:G:A	50	100	1	0.0138
1:203413941:T:G	50	100	1	0.3618
1:203414263:T:C	50	100	1	0.1291
1:203414367:C:T	50	100	1	0.3972
1:203414401:C:T	50	100	1	0.01434
1:203414402:A:G	50	100	1	0.01398
1:203414429:C:T	50	100	1	0.4561
1:203414472:G:A	50	98	1	0.09604
1:203414516:G:A	50	100	0.99	0.03105
1:203414529:T:A	50	100	1	0.02415
1:203414575:T:A	50	100	1	0.4561
1:203414621:C:A	50	100	1	0.02397
1:203414770:C:A	50	100	1	0.4561
1:203414951:G:C	50	100	1	0.362
1:203414974:T:C	50	100	1	0.3617
1:203415152:C:A	50	100	0.74	0.03831
1:203415295:G:A	50	100	0.99	0.01035
1:203415529:T:A	50	100	0.98	0.0472
1:203415628:T:A	50	100	1	0.3874
1:203415735:C:T	50	100	1	0.3972
1:203416267:G:A	50	100	0.96	0.01107
1:203416906:C:T	50	100	1	0.3615
1:203416954:A:G	50	98	0.97	0.06627
1:203417342:T:G	50	100	1	0.3711
1:203417766:A:C	50	100	1	0.3963
1:203417815:T:C	50	100	1	0.3484
1:203418385:C:G	50	100	1	0.2422
1:203418583:G:A	50	100	1	0.4535
1:203418601:G:A	50	100	1	0.4559
1:203419059:G:T	50	100	1	0.02251
1:203419254:A:G	49	98	1	0.1207
1:203419323:G:C	50	100	1	0.02451
1:203419329:G:C	50	100	1	0.4729
1:203419393:G:A	50	100	1	0.348
1:203419469:T:G	50	100	1	0.3865
1:203419504:C:T	50	100	0.95	0.03214
1:203419675:T:A	50	100	1	0.3622
1:203419835:C:T	50	100	0.88	0.01943
1:203420120:C:T	50	100	1	0.0138
1:203420278:A:G	50	100	1	0.3954
1:203420776:C:T	50	100	1	0.01398
1:203420887:T:G	50	100	0.99	0.07135
1:203421174:C:T	50	100	1	0.2328
1:203421597:T:C	50	100	0.99	0.08152
1:203421656:C:A	50	100	1	0.2302
1:203421936:C:T	50	100	0.99	0.07135
1:203422322:T:C	50	100	0.97	0.1282
1:203422534:T:C	50	100	0.95	0.445
1:203422744:C:T	50	100	0.99	0.07153
1:203423917:G:A	50	98	0.97	0.1409
1:203424348:G:T	50	98	0.99	0.01471
1:203424438:T:C	50	100	0.98	0.4684
1:203424480:A:G	50	100	0.99	0.05628
1:203425063:A:G	50	100	0.98	0.4662
1:203425066:T:C	50	100	0.98	0.4659
1:203425452:A:G	50	98	0.97	0.3764
1:203426305:C:T	49	100	0.8	0.02106
1:203426735:G:T	50	98	0.98	0.3878
1:203426890:T:C	50	100	0.95	0.02033
1:203427169:T:C	50	100	0.98	0.02015
1:203427177:T:A	50	100	1	0.05719
1:203427194:G:A	50	100	1	0.03613
1:203427306:C:T	50	98	0.96	0.1469
1:203427327:G:T	50	100	0.84	0.01616
1:203427525:T:C	50	100	0.98	0.02088
1:203427693:C:A	50	98	0.99	0.2854
1:203427703:T:A	50	100	1	0.04212
1:203427937:T:C	50	100	0.99	0.09023
1:203428125:C:T	50	100	1	0.03613
1:203428244:A:G	50	98	0.66	0.0236
1:203428338:G:A	50	100	0.97	0.01107
1:203428529:C:T	50	100	0.89	0.02451
1:203429502:G:C	50	100	0.99	0.4163
1:203429932:C:T	50	100	0.98	0.02578
1:203431136:G:A	50	100	0.92	0.0216
1:203431293:G:T	50	98	0.96	0.08097
1:203431665:C:T	50	100	0.98	0.02088
1:203431715:T:C	50	100	0.99	0.4263
1:203431716:G:A	50	100	0.99	0.4152
1:203431727:T:C	50	100	0.99	0.4276
1:203432003:C:A	50	100	0.99	0.4254
1:203432238:C:T	50	98	1	0.03649
1:203432943:C:T	50	100	0.79	0.01834
1:203433187:C:T	50	100	0.99	0.07698
1:203433524:T:C	50	100	0.99	0.3911
1:203433588:G:A	50	100	0.98	0.1734
1:203433989:T:G	50	100	0.98	0.2244
1:203434019:C:T	50	100	0.98	0.1732
1:203434235:C:G	50	100	0.98	0.1885
1:203434265:A:G	50	100	0.99	0.4261
1:203434545:T:G	50	100	0.99	0.1365
1:203434853:G:A	50	100	0.99	0.4248
1:203435147:C:T	50	100	0.99	0.4248
1:203435163:G:A	50	100	0.99	0.03595
1:203435203:C:T	50	100	1	0.01107
1:203435310:A:G	50	100	0.99	0.1411
1:203435507:G:A	50	100	0.99	0.1354
1:203435943:C:T	50	100	0.98	0.128
1:203436021:A:G	50	100	0.98	0.1805
1:203436249:T:C	50	98	0.98	0.08951
1:203436712:C:A	50	100	0.95	0.01997
1:203436766:G:C	50	100	0.98	0.02124
1:203437039:A:G	50	100	0.99	0.4354
1:203437124:C:A	50	100	0.99	0.4154
1:203437274:G:A	50	100	0.99	0.3299
1:203437412:G:A	50	100	0.99	0.4239
1:203437639:T:C	50	98	0.99	0.4248
1:203437737:C:G	50	100	0.98	0.175
1:203437744:C:A	50	100	0.91	0.01707
1:203438948:G:T	50	100	1	0.03595
1:203439668:C:T	50	100	0.69	0.01307
1:203439935:G:A	50	100	0.74	0.01307
1:203440076:A:G	50	100	0.95	0.01906
1:203440093:G:A	50	100	1	0.03867
1:203440575:A:T	50	100	1	0.03667
1:203441327:C:T	50	98	0.96	0.3017
1:203441397:T:C	50	100	0.98	0.02487
1:203441468:G:A	50	100	0.99	0.3194
1:203441895:G:A	50	100	0.99	0.02033
1:203442644:C:T	50	100	1	0.03649
1:203442731:T:C	50	100	1	0.1598
1:203442830:G:A	50	100	0.92	0.01543
1:203443314:G:A	50	100	1	0.3059
1:203443753:C:T	50	100	1	0.1409
1:203444080:C:G	50	100	1	0.02052
1:203444188:T:G	50	100	0.99	0.1175
1:203444282:G:A	50	98	1	0.1385
1:203444317:C:G	50	100	1	0.1411
1:203444644:T:C	50	100	1	0.3039
1:203445091:C:T	50	100	1	0.1605
1:203445245:C:A	49	100	1	0.3014
1:203445309:C:A	50	100	0.78	0.01289
1:203445360:G:A	50	100	1	0.1629
1:203445543:G:A	50	100	0.99	0.1175
1:203445636:T:A	50	100	0.98	0.03232
1:203445713:C:T	50	100	1	0.3014
1:203445860:G:A	50	100	1	0.1407
1:203446210:A:G	50	100	0.95	0.02106
1:203446604:G:T	50	100	1	0.1374
1:203446660:A:G	50	100	0.99	0.1202
1:203446735:T:C	50	100	0.99	0.1038
1:203446998:T:C	50	100	1	0.1389
1:203448645:G:T	50	100	1	0.1391
1:203448716:A:G	50	100	1	0.1391
1:203448725:G:A	50	100	1	0.1391
1:203448893:C:T	50	100	1	0.1394
1:203449118:G:A	50	100	1	0.1391
1:203449133:T:A	50	100	1	0.1391
1:203449570:A:G	50	100	1	0.1391
1:203449663:G:A	50	100	1	0.1391
1:203449667:T:C	50	100	1	0.03613
1:203449811:A:C	50	100	1	0.1387
1:203449814:C:T	50	100	0.99	0.1175
1:203449854:C:T	50	100	1	0.1376
1:203450220:A:G	50	100	0.9	0.01053
1:203450260:A:G	50	100	0.93	0.01307
1:203450513:A:G	50	100	1	0.03613
1:203450595:A:G	50	100	0.99	0.1038
1:203450855:A:T	50	100	1	0.1385
1:203451086:A:G	50	100	0.96	0.3106
1:203451152:G:T	50	100	1	0.1383
1:203451162:G:A	50	100	1	0.1383
1:203451572:T:A	50	100	1	0.03595
1:203451580:C:T	50	100	1	0.1999
1:203451594:C:T	50	100	1	0.1383
1:203451731:C:T	50	100	0.99	0.1206
1:203452077:C:T	50	100	0.97	0.2057
1:203452276:G:A	50	100	0.98	0.03286
1:203452917:T:G	50	100	1	0.03595
1:203453275:A:G	50	98	1	0.2003
1:203453356:C:G	50	100	0.99	0.3281
1:203453510:T:G	50	100	1	0.03595
1:203453530:G:T	50	100	0.8	0.04684
1:203453651:C:G	50	100	0.99	0.1064
1:203453994:G:A	50	100	1	0.04194
1:203454071:C:T	50	100	1	0.1354
1:203454210:G:A	50	100	0.99	0.1037
1:203454542:G:A	50	100	0.98	0.1356
1:203454635:C:T	50	100	0.93	0.08061
1:203454698:G:A	50	100	1	0.03595
1:203455305:G:C	50	100	0.99	0.3186
1:203455361:G:A	50	100	1	0.1412
1:203455580:G:C	50	100	1	0.1318
1:203455687:G:C	50	100	1	0.03595
1:203455994:G:C	50	100	1	0.03595
1:203456579:C:T	50	100	0.99	0.1198
1:203458095:C:T	50	100	0.98	0.0305
1:203458566:A:C	50	100	0.99	0.1512
1:203458567:C:T	50	100	1	0.1676
1:203458700:T:A	50	100	1	0.01089
1:203459082:C:T	48	87.5	0.91	0.2879
1:203459557:T:C	50	100	1	0.3366
1:203459580:A:T	50	100	0.99	0.04267
1:203459753:T:C	50	100	0.99	0.1204
1:203460140:G:A	50	100	0.99	0.1514
1:203460898:A:T	50	98	0.99	0.02723
1:203461146:A:G	50	98	0.63	0.01797
1:203461214:C:T	50	100	1	0.03577
1:203461345:A:G	50	100	1	0.3322
1:203461532:C:T	50	100	1	0.2099
1:203461869:G:T	50	100	0.98	0.1565
1:203462390:C:T	50	100	0.66	0.01452
1:203462838:C:T	50	100	1	0.03667
1:203463276:C:T	50	100	0.98	0.03486
1:203463387:T:A	50	100	1	0.3388
1:203464242:A:G	50	98	1	0.1732
1:203465066:G:A	50	100	1	0.03631
1:203465454:G:A	50	100	1	0.04139
1:203465472:A:G	50	100	1	0.1162
1:203465595:T:C	50	100	1	0.2095
1:203465902:G:A	50	100	1	0.1008
1:203466316:A:G	50	100	1	0.3589
1:203466590:A:G	50	100	1	0.3272
1:203467183:G:A	50	100	1	0.03522
1:203467509:G:T	50	100	1	0.1556
1:203467525:C:A	50	100	1	0.03522
1:203468076:C:T	50	88	0.99	0.1616
1:203468576:T:C	50	100	0.99	0.4833
1:203468999:A:C	50	100	1	0.03522
1:203469213:A:C	50	100	1	0.03486
1:203469580:G:A	50	100	1	0.03522
1:203470401:A:T	50	100	1	0.03522
1:203471284:G:A	50	100	1	0.03522
1:203471415:A:G	43	93	0.94	0.09967
1:203471605:C:A	50	98	0.99	0.49
1:203471689:G:C	50	98	0.99	0.4717
1:203472004:C:T	50	98	1	0.02832
1:203472048:C:T	50	100	0.67	0.02633
1:203472807:A:G	50	100	0.99	0.3233
1:203472855:T:G	50	100	0.99	0.01797
1:203473759:C:G	50	100	1	0.0532
1:203474338:T:C	50	100	1	0.3235
1:203474428:C:T	50	100	0.99	0.01289
1:203474489:T:C	50	100	0.94	0.03577
1:203474740:G:A	50	98	0.99	0.02959
1:203475256:T:C	50	98	1	0.4673
1:203475383:C:G	50	100	0.75	0.01652
1:203475432:G:A	50	100	0.67	0.02651
1:203478100:G:C	50	100	1	0.2732
1:203478348:G:A	50	100	1	0.0354
1:203478567:A:G	50	100	1	0.03631
1:203478680:T:C	50	100	1	0.4192
1:203478981:C:T	50	100	1	0.03577
1:203479572:A:G	50	100	1	0.0374
1:203480016:G:A	50	100	1	0.02887
1:203480262:C:T	50	100	1	0.1204
1:203480487:A:G	50	100	1	0.3114
1:203480711:A:C	50	100	0.75	0.02033
1:203481314:C:T	50	100	1	0.1536
1:203481343:C:G	50	100	1	0.02179
1:203481906:G:A	50	100	0.97	0.1053
1:203481988:T:A	50	100	1	0.01017
1:203482088:G:T	50	100	1	0.2718
1:203482089:G:A	50	100	1	0.118
1:203482347:C:T	50	100	0.96	0.0118
1:203482393:C:T	50	100	0.99	0.01289
1:203482429:A:C	50	100	1	0.3834
1:203482673:C:T	49	100	1	0.03722
1:203482721:C:T	50	100	1	0.03722
1:203482729:C:T	50	100	1	0.27
1:203482803:T:A	50	100	1	0.3424
1:203483000:T:C	50	100	1	0.0354
1:203483098:T:C	50	100	1	0.1532
1:203483592:C:T	50	100	1	0.0354
1:203484217:C:T	50	100	1	0.03722
1:203484374:C:T	50	100	1	0.3361
1:203484712:G:T	50	100	1	0.1044
1:203485494:A:G	50	100	1	0.3439
1:203485517:T:C	50	100	1	0.3439
1:203485685:G:A	50	100	1	0.02887
1:203485773:G:T	50	100	1	0.02923
1:203486481:A:T	50	100	1	0.02923
1:203486626:G:A	50	100	1	0.1046
1:203486710:C:A	50	100	0.9	0.01017
1:203486774:A:C	50	100	0.72	0.01688
1:203486970:T:C	50	100	1	0.09822
1:203487001:C:T	50	100	1	0.0354
1:203487093:C:A	50	100	1	0.1146
1:203487147:A:C	50	100	0.99	0.03014
1:203487911:T:A	50	100	1	0.1071
1:203487970:A:G	50	100	0.99	0.03032
1:203488233:C:T	50	100	1	0.1146
1:203488238:G:C	50	98	0.72	0.04375
1:203488348:C:T	50	100	1	0.4125
1:203488692:A:G	50	100	0.96	0.01107
1:203488833:T:C	50	100	0.99	0.1667
1:203488909:A:T	50	100	0.99	0.1527
1:203489006:G:C	50	100	1	0.03558
1:203489073:A:G	50	100	1	0.1071
1:203489105:A:G	50	100	0.99	0.06972
1:203489150:C:G	50	100	1	0.1071
1:203489279:T:C	50	100	1	0.3048
1:203489658:T:A	50	100	0.94	0.01616
1:203489684:T:C	50	100	1	0.1071
1:203489943:C:T	50	100	0.99	0.1169
1:203490010:C:A	50	100	1	0.3068
1:203490068:G:T	50	100	1	0.3043
1:203490254:C:A	50	100	1	0.3041
1:203490274:A:T	50	100	1	0.3909
1:203490292:C:T	50	100	1	0.1046
1:203490438:C:T	50	100	1	0.1155
1:203490590:G:A	50	100	1	0.3039
1:203490835:C:T	50	100	1	0.01271
1:203491263:T:C	50	100	1	0.4254
1:203491354:C:T	50	100	0.94	0.01017
1:203491545:T:C	50	100	0.99	0.1529
1:203491909:G:A	50	100	0.91	0.01017
1:203492147:G:C	50	100	1	0.2429
1:203492255:C:G	50	100	1	0.4208
1:203492285:T:C	50	100	1	0.3335
1:203492286:G:A	50	100	1	0.4261
1:203492438:G:T	50	100	1	0.0285
1:203492528:A:G	50	100	1	0.3041
1:203492650:C:T	50	100	1	0.3442
1:203493150:C:T	50	100	1	0.1142
1:203493657:G:A	50	100	1	0.03649
1:203493789:C:T	50	100	1	0.1155
1:203493857:C:G	50	100	0.99	0.03086
1:203494210:T:C	50	100	1	0.03577
1:203494512:G:A	50	100	0.99	0.305
1:203494704:A:G	50	100	1	0.4218
1:203495240:T:C	50	100	0.96	0.01107
1:203495244:C:T	50	100	1	0.02179
1:203495430:C:T	50	100	1	0.1176
1:203495639:C:T	50	100	1	0.1175
1:203495640:A:G	50	100	0.99	0.2262
1:203495804:C:T	50	100	0.91	0.03522
1:203495872:G:A	50	100	1	0.03577
1:203496264:T:G	50	100	0.98	0.09332
1:203496268:T:C	50	100	0.99	0.3749
1:203496342:T:C	50	100	0.92	0.03123
1:203496442:C:G	50	100	1	0.3949
1:203497221:G:A	50	100	0.99	0.1006
1:203497711:G:A	50	100	1	0.1048
1:203498105:T:G	50	100	1	0.3437
1:203498532:G:A	50	100	0.98	0.1166
1:203499037:C:A	50	100	1	0.1175
1:203499080:G:A	50	100	1	0.0256
1:203499128:C:T	50	100	1	0.03522
1:203499191:G:C	50	100	0.99	0.2682
1:203499983:T:C	47	100	1	0.03649
1:203500492:T:C	49	98	0.98	0.2471
1:203500495:C:T	49	98	0.98	0.244
1:203500526:T:C	48	97.9	0.99	0.2627
1:203500528:A:G	50	100	0.99	0.2157
1:203500726:T:A	50	100	0.99	0.2157
1:203501021:G:A	50	100	0.81	0.01398
1:203501056:C:T	50	100	1	0.1204
1:203501170:G:A	50	100	0.99	0.07879
1:203501505:G:A	50	100	1	0.01325
1:203501536:C:T	50	100	1	0.1048
1:203501695:A:C	50	100	0.99	0.3644
1:203501832:T:C	50	100	1	0.1106
1:203502012:C:T	50	100	1	0.1206
1:203502027:A:C	50	100	1	0.3533
1:203502213:G:C	50	100	1	0.48
1:203502248:C:T	50	100	1	0.02832
1:203502501:G:T	50	100	0.99	0.2921
1:203502551:T:C	50	100	1	0.3529
1:203502802:A:C	50	100	1	0.01325
1:203502835:T:C	50	100	1	0.03522
1:203502970:G:A	50	100	0.97	0.01906
1:203502984:T:C	50	100	0.99	0.07044
1:203502991:G:A	50	100	1	0.03522
1:203503427:G:A	50	100	0.97	0.0138
1:203503813:A:G	50	100	0.99	0.08007
1:203503814:C:T	50	100	1	0.03522
1:203503839:T:C	50	100	0.97	0.01362
1:203503916:T:C	50	100	1	0.3293
1:203504038:C:T	50	100	0.98	0.01707
1:203504415:T:C	50	100	1	0.03522
1:203504421:C:T	50	100	1	0.03522
1:203504775:G:A	50	100	0.98	0.01707
1:203504787:G:A	50	100	1	0.1556
1:203505281:C:G	50	100	0.99	0.2164
1:203505489:G:A	50	100	1	0.1547
1:203505703:G:A	50	100	0.98	0.1587
1:203505949:A:T	50	100	0.99	0.1541
1:203505951:A:T	50	100	0.98	0.1195
1:203506151:T:C	49	93.9	0.96	0.01997
1:203506152:C:T	49	100	0.99	0.3967
1:203506157:T:C	50	98	0.99	0.1008
1:203506411:G:A	50	100	0.99	0.3339
1:203507375:C:T	50	100	1	0.1886
1:203507382:T:C	50	100	1	0.1886
1:203507432:C:T	50	100	1	0.03504
1:203507531:G:A	50	100	1	0.1545
1:203507580:C:T	50	100	1	0.0285
1:203507790:G:A	50	100	1	0.09822
1:203508513:G:A	50	100	0.97	0.03014
1:203508719:G:A	50	100	0.99	0.0216
1:203508880:A:C	50	100	0.91	0.08805
1:203509242:C:A	50	100	0.97	0.1616
1:203509455:C:T	50	100	0.89	0.01362
1:203509844:C:G	50	100	0.94	0.03086
1:203510392:G:A	50	100	0.99	0.01398
1:203510638:T:A	50	100	0.94	0.04267
1:203510987:C:T	50	100	0.98	0.01344
1:203511130:T:C	50	100	0.92	0.02106
1:203511225:G:A	50	100	0.98	0.03468
1:203511262:C:T	50	100	0.96	0.07898
1:203511390:T:A	50	100	0.93	0.03123
1:203511467:T:G	50	100	0.96	0.0216
1:203511555:C:T	50	100	0.99	0.0138
1:203511608:G:A	50	100	0.98	0.03486
1:203511820:C:G	50	100	1	0.01253
1:203511973:G:A	50	100	0.93	0.1302
1:203512442:C:G	50	100	0.97	0.04212
1:203512727:G:C	50	98	0.94	0.05792
1:203512793:G:A	50	98	0.88	0.4595
1:203512948:G:A	50	100	0.86	0.01344
1:203513329:G:A	50	100	1	0.01216
1:203513559:G:C	50	100	0.94	0.07807
1:203513722:T:A	50	100	0.96	0.01452
1:203513938:C:T	50	96	0.66	0.01598
1:203513959:C:T	50	98	0.79	0.04012
1:203514616:C:T	50	100	0.84	0.01053
1:203514805:G:A	50	100	0.85	0.03032
1:203514957:T:A	50	100	0.91	0.03813
1:203515166:C:A	50	100	0.9	0.08497
1:203515747:G:A	50	100	0.95	0.03831
1:203516014:C:T	50	94	0.95	0.256
1:203516092:C:T	50	100	0.92	0.02233
1:203516116:C:A	50	94	0.95	0.3969
1:203516156:G:A	50	100	0.96	0.1442
1:203516679:C:T	50	96	0.95	0.39
1:203517024:A:G	50	98	0.64	0.01362
1:203517864:C:T	50	100	0.98	0.1483
1:203518112:A:G	50	100	0.95	0.01852
1:203518288:A:G	50	98	0.95	0.4682
1:203518324:G:A	50	100	0.94	0.0374
1:203518387:C:A	50	100	0.99	0.1097
1:203518547:A:C	50	96	0.94	0.1727
1:203518764:T:C	50	100	0.98	0.07117
1:203518811:C:T	50	100	0.89	0.05737
1:203518948:A:C	50	100	0.97	0.01398
1:203519216:G:A	50	98	0.96	0.211
1:203519236:A:C	50	100	0.99	0.06863
1:203519570:T:C	50	100	0.98	0.02433
1:203519647:G:A	50	100	0.98	0.1476
1:203519711:C:G	50	100	0.92	0.02197
1:203519823:G:T	50	100	0.98	0.1476
1:203519904:G:A	50	100	0.96	0.03867
1:203519998:T:C	50	100	0.93	0.02197
1:203520155:G:A	50	100	0.88	0.05065
1:203520185:G:A	50	100	1	0.0118
1:203520357:G:A	50	96	0.96	0.3221
1:203520531:C:T	50	100	0.96	0.03867
1:203520555:C:T	50	96	0.94	0.2843
1:203520660:G:A	50	100	0.72	0.01017
1:203520793:A:T	50	94	0.78	0.05211
1:203520998:T:C	50	100	0.96	0.03867
1:203521024:A:G	50	98	0.92	0.02614
1:203521042:C:A	50	98	0.92	0.02614
1:203521110:A:G	50	100	0.95	0.1961
1:203521272:C:T	50	94	0.9	0.1821
1:203521273:G:A	50	100	0.91	0.05646
1:203521489:G:A	49	100	0.92	0.2211
1:203521536:C:T	50	100	0.99	0.01162
1:203521711:G:T	50	100	0.86	0.03722
1:203521808:A:G	50	100	0.98	0.01162
1:203522022:G:A	50	92	0.87	0.2113
1:203522063:C:A	50	98	0.88	0.03395
1:203522196:G:A	50	94	0.9	0.1291
1:203522264:T:G	50	84	0.81	0.3597
1:203522379:C:G	50	100	0.9	0.05556
1:203522441:G:A	50	94	0.77	0.01216
1:203522490:C:T	49	100	0.88	0.01688
1:203522546:G:T	50	100	0.88	0.03903
1:203522565:G:A	50	100	0.89	0.03922
1:203522643:A:T	50	84	0.68	0.3408
1:203522744:G:C	50	96	0.83	0.02778
1:203522901:C:G	50	98	0.78	0.0187
1:203522993:A:G	50	88	0.75	0.337
1:203523109:C:A	50	96	0.83	0.07771
1:203523592:C:T	50	88	0.74	0.2458
1:203523630:C:G	50	88	0.73	0.2424
1:203523772:C:A	50	96	0.88	0.2901
1:203523820:G:A	50	98	0.82	0.08932
1:203523858:G:A	50	96	0.87	0.2945
1:203524078:T:A	50	94	0.88	0.1527
1:203524295:C:T	50	96	0.77	0.02306
1:203525251:C:T	50	86	0.67	0.405
1:203525618:T:A	50	98	0.77	0.02778
1:203525955:T:A	50	84	0.83	0.3809
1:203526390:A:T	50	88	0.88	0.1946
1:203526466:G:A	50	98	0.73	0.02215
1:203526714:G:A	50	100	0.77	0.02324
1:203527016:A:C	50	84	0.89	0.3444
1:203527494:C:A	50	100	0.96	0.01779
1:203527605:C:A	50	88	0.92	0.1972
1:203527807:G:A	50	96	0.79	0.06282
1:203527840:C:T	50	96	0.91	0.163
1:203527924:G:A	50	96	0.88	0.06518
1:203528003:C:G	50	100	0.88	0.0216
1:203529250:T:C	47	87.2	0.82	0.1373
1:203529251:C:T	47	91.5	0.83	0.1365
1:203529452:C:T	44	93.2	0.71	0.04866
1:203529584:C:T	46	97.8	0.78	0.01816
1:203529945:A:G	50	96	0.86	0.1209
1:203529973:T:C	50	92	0.9	0.2654
1:203530608:T:C	50	100	0.91	0.01943
1:203530723:T:A	50	94	0.92	0.2538
1:203530741:A:G	50	98	0.86	0.1084
1:203531373:G:A	50	94	0.92	0.24
1:203531396:C:T	50	98	0.93	0.01561
1:203531449:C:T	50	98	0.78	0.01725
1:203531772:T:C	50	94	0.87	0.4811
1:203531801:G:A	50	100	0.91	0.01906
1:203532037:C:G	50	98	0.93	0.0158
1:203532051:G:A	50	94	0.9	0.1088
1:203532112:G:A	50	94	0.92	0.24
1:203532629:G:A	50	100	0.85	0.01961
1:203532974:G:A	50	100	0.82	0.03794
1:203533365:A:G	50	98	0.97	0.01743
1:203533465:G:A	50	98	0.8	0.01761
1:203533840:A:G	50	100	0.86	0.03159
1:203533881:G:A	50	96	0.79	0.02179
1:203533898:C:T	50	98	0.91	0.01924
1:203533951:T:C	50	96	0.92	0.01198
1:203534139:C:G	50	96	0.9	0.4139
1:203535416:C:T	50	98	0.9	0.1449
1:203535546:A:G	50	98	0.9	0.1458
1:203536028:C:T	50	100	0.95	0.02415
1:203538035:C:T	50	98	0.97	0.4577
1:203538441:G:T	50	98	0.83	0.1391
1:203538446:T:A	50	98	0.97	0.04666
1:203538814:A:G	50	100	0.95	0.02415
1:203539046:T:C	50	98	0.98	0.4568
1:203539570:C:T	50	100	0.97	0.08333
1:203539810:G:A	50	100	0.97	0.08333
1:203539924:A:G	50	100	0.99	0.04666
1:203540158:A:G	50	100	0.98	0.02433
1:203540455:T:C	50	100	0.98	0.4619
1:203540625:C:T	50	100	0.9	0.03486
1:203540779:A:C	50	100	0.98	0.09604
1:203540920:G:C	50	98	0.98	0.4029
1:203540925:C:A	50	98	0.97	0.01289
1:203541100:T:G	50	98	0.98	0.3546
1:203541268:C:T	50	100	0.98	0.4621
1:203541620:A:G	50	100	0.97	0.1249
1:203542074:A:G	50	100	0.99	0.0423
1:203542138:G:A	50	100	0.97	0.1251
1:203542364:G:A	50	100	0.99	0.4548
1:203542777:C:T	50	100	0.98	0.1808
1:203542948:C:G	50	98	0.98	0.3568
1:203543191:C:T	50	100	1	0.01888
1:203543426:C:T	46	100	0.98	0.1816
1:203543946:C:T	50	100	0.8	0.01543
1:203544197:T:C	50	100	0.98	0.1478
1:203544474:G:C	50	100	0.99	0.4535
1:203544557:A:G	50	100	0.85	0.01924
1:203544689:T:A	50	100	0.97	0.02578
1:203544808:G:A	50	100	0.99	0.1276
1:203544875:C:T	50	98	0.97	0.4599
1:203545534:C:T	50	100	0.98	0.128
1:203546202:A:C	50	100	0.98	0.01852
1:203546603:T:G	50	100	0.85	0.01924
1:203546739:A:G	50	100	0.98	0.02578
1:203546947:T:A	50	98	0.97	0.3653
1:203547192:T:C	50	100	0.99	0.1534
1:203547216:C:T	50	100	0.99	0.0472
1:203548513:A:G	50	100	0.98	0.15310000000000001
1:203548530:C:G	50	98	0.98	0.163
1:203548600:C:T	50	98	0.7	0.01271
1:203548670:G:A	50	98	0.98	0.163
1:203549213:A:C	50	100	0.97	0.05628
1:203549696:A:G	50	100	0.83	0.01035
1:203549745:A:C	50	100	0.96	0.4332
1:203550066:T:C	50	100	0.96	0.4472
1:203550187:A:G	50	100	0.98	0.0138
1:203550373:G:A	50	100	0.94	0.01743
1:203550464:A:T	50	98	0.8	0.04557
1:203550520:G:A	50	98	0.93	0.498
1:203551293:G:T	48	93.8	0.83	0.03468
1:203551463:T:C	50	96	0.91	0.03232
1:203552026:A:C	50	100	0.81	0.0207
1:203552262:C:G	50	100	1	0.01089
1:203552472:G:C	50	96	0.88	0.07226
1:203552731:C:T	50	96	0.92	0.01852
1:203552732:G:C	50	98	0.96	0.02996
1:203552874:G:A	50	94	0.7	0.03395
1:203553074:C:T	50	96	0.89	0.07516
1:203553221:T:G	50	98	0.93	0.03322
1:203553781:T:G	50	98	0.93	0.1471
1:203554069:G:A	50	100	0.74	0.0187
1:203554570:T:C	50	100	0.9	0.2754
1:203555381:G:A	50	98	0.92	0.02996
1:203555692:C:G	50	96	0.96	0.4924
1:203555989:G:C	50	100	0.96	0.03903
1:203556077:T:A	50	100	0.93	0.04012
1:203556154:C:T	50	100	0.96	0.03359
1:203556400:G:A	50	100	0.96	0.03359
1:203557225:A:C	50	100	0.93	0.2751
1:203557983:G:T	50	100	0.96	0.3282
1:203558072:T:C	50	100	0.98	0.01126
1:203558329:C:T	50	98	0.98	0.09241
1:203558902:G:C	50	100	0.98	0.1547
1:203559143:G:A	50	100	0.86	0.02288
1:203559609:C:G	50	100	0.99	0.1485
1:203559866:G:A	50	100	0.97	0.3419
1:203559897:C:A	50	100	0.8	0.01543
1:203559963:G:T	50	100	0.99	0.01725
1:203559998:G:A	50	100	0.73	0.01053
1:203560448:T:A	49	89.8	0.76	0.03232
1:203561175:G:A	50	100	1	0.1146
1:203561483:G:T	50	100	1	0.1147
1:203561578:G:A	50	100	0.94	0.03068
1:203561782:G:A	50	100	1	0.1146
1:203561887:G:C	48	100	0.94	0.05991
1:203561897:C:G	50	98	1	0.1146
1:203561979:G:A	48	79.2	0.65	0.063
1:203561996:A:G	49	91.8	0.99	0.1093
1:203562006:A:G	47	91.5	0.97	0.1106
1:203562712:A:G	50	100	1	0.1146
1:203563169:C:T	50	100	0.97	0.03268
1:203563307:A:T	50	100	0.97	0.3132
1:203563532:G:C	50	100	0.97	0.3199
1:203563582:A:C	50	100	0.97	0.03286
1:203563614:C:T	50	100	1	0.1153
1:203563815:G:A	50	100	0.9	0.0374
1:203563866:T:G	49	100	0.96	0.3128
1:203563879:T:G	50	98	0.85	0.06046
1:203564009:A:T	50	98	1	0.08914
1:203564153:C:A	50	100	1	0.1155
1:203564397:A:C	50	100	0.99	0.1162
1:203564930:C:A	50	100	0.95	0.02342
1:203564998:C:T	50	98	0.89	0.01089
1:203566003:A:G	50	100	0.99	0.1155
1:203566315:C:T	50	100	0.96	0.3072
1:203567365:T:G	50	100	0.9	0.06209
1:203567389:G:T	50	98	0.95	0.3206
1:203567417:G:A	50	100	0.95	0.3077
1:203567460:A:C	50	100	0.98	0.1147
1:203567529:C:T	50	100	0.97	0.01906
1:203568239:T:C	50	100	0.98	0.1147
1:203568273:C:T	50	96	0.65	0.04267
1:203568449:C:G	50	100	0.95	0.3508
1:203569342:C:T	50	98	0.95	0.3037
1:203569358:G:T	50	98	0.89	0.2469
1:203569676:C:T	50	100	0.97	0.1142
1:203570238:G:A	50	98	0.95	0.3085
1:203570557:C:T	50	98	0.94	0.3088
1:203570681:T:C	50	98	0.93	0.3281
1:203571014:C:T	50	100	0.95	0.1129
1:203571285:G:A	50	98	0.83	0.05447
1:203571358:A:G	50	98	0.9	0.309
1:203571528:G:A	50	100	0.93	0.1124
1:203571558:C:T	50	98	0.8	0.02996
1:203571644:T:C	50	100	0.66	0.02015
1:203571709:C:T	50	98	0.8	0.03667
1:203571710:G:C	50	100	0.61	0.01634
1:203572114:T:A	50	98	0.88	0.04049
1:203572321:A:G	50	98	0.66	0.09532
1:203573082:C:T	50	98	0.75	0.01144
1:203573900:G:C	50	90	0.69	0.2467
1:203575276:A:G	49	85.7	0.81	0.4971
1:203575511:G:T	50	94	0.85	0.3546
1:203576035:G:A	50	100	0.88	0.3132
1:203576163:G:A	50	98	0.93	0.4305
1:203576194:C:T	50	98	0.89	0.2006
1:203576248:A:C	49	95.9	0.9	0.244
1:203576371:A:G	50	96	0.9	0.2164
1:203576599:T:C	50	98	0.9	0.217
1:203576812:A:G	49	100	0.92	0.3208
1:203577053:T:A	50	96	0.9	0.2164
1:203577225:G:A	50	96	0.94	0.4303
1:203577308:A:G	50	96	0.94	0.4305
1:203577410:T:C	50	94	0.88	0.1892
1:203577456:A:C	50	96	0.94	0.4299
1:203578564:G:A	50	98	0.91	0.3894
1:203578894:A:G	48	100	0.92	0.01543
1:203578937:G:A	50	100	0.81	0.02233
1:203579246:G:A	50	100	0.9	0.1727
1:203579617:A:G	50	96	0.95	0.3368
1:203580134:G:T	50	100	0.93	0.1825
1:203580262:T:C	50	98	0.96	0.4234
1:203580369:T:C	50	98	0.96	0.4163
1:203581325:C:A	50	100	0.9	0.01924
1:203581570:A:G	50	100	0.92	0.02614
1:203582049:A:C	50	100	0.96	0.3348
1:203582321:C:T	50	100	0.81	0.02033
1:203582838:G:A	50	100	0.9	0.0138
1:203583372:G:A	50	94	0.95	0.4143
1:203583882:G:A	26	92.3	0.91	0.3312
1:203584189:T:A	50	98	0.95	0.1894
1:203585167:G:A	50	100	0.95	0.01543
1:203585720:T:G	50	100	0.93	0.1581
1:203585885:T:C	50	100	1	0.02397
1:203586137:G:C	49	100	1	0.02397
1:203586141:C:T	49	100	0.9	0.0138
1:203587177:A:G	50	100	1	0.02415
1:203587286:T:C	50	100	1	0.02415
1:203587883:G:A	50	100	0.94	0.02015
1:203587911:A:G	50	100	0.92	0.01834
1:203588261:A:G	50	100	0.96	0.01471
1:203588745:C:T	50	98	0.94	0.4145
1:203589247:T:C	50	100	0.99	0.01398
1:203589392:A:C	50	98	0.95	0.3359
1:203589580:T:C	50	100	0.93	0.158
1:203589705:A:G	50	100	0.99	0.02397
1:203590045:G:A	50	100	0.99	0.01398
1:203590261:C:T	50	100	0.93	0.1777
1:203591011:C:T	50	100	0.91	0.01961
1:203592405:G:A	50	100	0.77	0.03268
1:203592421:C:A	50	98	0.95	0.3126
1:203593605:C:G	50	98	0.78	0.05247
1:203594650:G:A	49	100	0.98	0.02796
1:203596613:C:T	50	98	0.93	0.05937
1:203596973:G:A	50	100	0.96	0.01543
1:203597028:C:T	50	100	0.96	0.01543
1:203597147:A:G	50	100	0.98	0.02505
1:203597357:T:C	50	100	0.95	0.4475
1:203597431:T:C	50	100	0.95	0.02996
1:203597612:T:C	50	98	0.97	0.03195
1:203597715:A:G	50	100	0.98	0.03123
1:203598268:C:A	50	100	0.97	0.01598
1:203598344:C:T	50	100	0.97	0.01616
1:203598545:C:T	50	100	0.96	0.01598
1:203598966:G:A	50	100	0.98	0.0138
1:203598996:C:T	50	98	0.99	0.04684
1:203599332:C:T	50	100	0.89	0.01325
1:203599379:C:G	50	100	0.98	0.01307
1:203599685:C:T	50	98	0.81	0.04121
1:203599862:T:C	50	100	0.95	0.3851
1:203600309:T:C	50	98	0.99	0.05719
1:203601679:T:C	50	100	0.98	0.4408
1:203602167:A:G	50	100	0.98	0.4277
1:203602389:G:C	50	100	0.97	0.02869
1:203602586:T:C	50	100	0.98	0.3095
1:203602638:T:G	50	96	0.96	0.3203
1:203603371:T:C	50	100	0.97	0.02887
1:203603446:G:A	50	100	0.7	0.01888
1:203604697:T:A	50	100	0.95	0.02251
1:203605328:A:G	50	100	0.99	0.4395
1:203605629:C:T	50	100	0.97	0.02959
1:203605773:C:A	50	100	0.97	0.02959
1:203605932:T:G	50	100	0.99	0.3947
1:203606539:G:A	50	98	0.98	0.2384
1:203606759:T:C	50	98	0.97	0.1984
1:203607028:G:T	50	100	0.99	0.3974
1:203607035:G:T	50	100	0.97	0.04267
1:203607479:A:G	50	98	0.99	0.364
1:203608256:A:C	50	100	1	0.2451
1:203608259:A:C	50	100	0.98	0.01416
1:203608339:C:T	50	100	1	0.2433
1:203608353:G:T	50	100	0.97	0.03105
1:203608587:A:G	50	98	1	0.4354
1:203608607:A:G	50	100	1	0.2444
1:203608811:T:C	50	98	1	0.3873
1:203609197:G:A	50	96	0.87	0.04847
1:203609210:C:G	50	100	1	0.3119
1:203609216:G:A	50	94	0.76	0.03141
1:203609353:C:G	50	96	1	0.43120000000000003
1:203609640:T:C	50	100	1	0.2467
1:203610101:C:T	50	100	1	0.2377
1:203610105:G:A	50	100	1	0.2467
1:203610379:G:A	50	100	0.95	0.0187
1:203610514:A:G	50	100	1	0.2467
1:203610688:G:A	50	100	1	0.2377
1:203610754:T:C	50	100	0.97	0.03232
1:203610859:C:T	50	100	1	0.2467
1:203610983:G:T	50	96	0.99	0.3867
1:203610986:C:T	50	98	0.98	0.01416
1:203611248:G:T	50	100	0.98	0.03722
1:203611346:A:G	50	100	1	0.2467
1:203611476:C:T	50	100	0.99	0.2384
1:203611562:C:G	50	100	1	0.321
1:203611775:T:C	50	100	1	0.2462
1:203611885:C:T	50	100	0.99	0.2896
1:203611907:C:T	50	100	0.98	0.0276
1:203611914:A:G	50	100	0.98	0.0276
1:203612137:C:T	50	100	0.99	0.2896
1:203612186:T:G	50	100	1	0.2462
1:203612191:A:G	50	100	1	0.2462
1:203612382:G:A	50	100	0.99	0.2896
1:203612784:G:A	50	100	1	0.2462
1:203612806:C:T	50	96	0.96	0.3183
1:203613203:A:G	50	100	1	0.2378
1:203613355:A:G	50	100	1	0.2462
1:203613380:A:G	50	100	0.97	0.03214
1:203613611:C:T	50	100	0.99	0.01235
1:203613999:T:G	50	100	1	0.2462
1:203614529:T:G	50	100	0.98	0.01307
1:203614577:A:G	50	100	1	0.2393
1:203614794:G:T	50	100	1	0.2801
1:203614979:A:G	46	93.5	0.99	0.2805
1:203615484:C:T	50	100	1	0.2803
1:203615722:C:T	50	100	1	0.2801
1:203615958:G:A	49	100	1	0.2391
1:203616285:T:A	50	100	1	0.2391
1:203616932:T:A	49	100	0.98	0.4194
1:203617798:T:C	50	98	0.94	0.03686
1:203617864:T:C	50	100	0.94	0.02269
1:203618278:G:C	50	100	0.98	0.4582
1:203618410:G:T	50	100	0.98	0.4261
1:203619183:A:G	50	100	0.86	0.05138
1:203619259:C:T	50	100	0.75	0.01743
1:203619383:G:A	50	100	0.98	0.05011
1:203620917:C:T	49	95.9	0.92	0.4804
1:203620945:T:C	49	98	0.89	0.05683
1:203621658:G:C	50	94	0.94	0.2754
1:203621856:G:C	50	100	0.96	0.03486
1:203622446:C:T	50	96	0.94	0.4588
1:203622481:G:A	50	94	0.95	0.2761
1:203623260:C:T	50	100	0.99	0.0305
1:203623897:C:T	50	96	0.95	0.2242
1:203624171:C:A	43	97.7	0.93	0.0541
1:203624286:G:T	36	86.1	0.76	0.2564
1:203624688:C:G	50	98	0.96	0.1082
1:203624725:T:C	50	100	0.95	0.03704
1:203625052:G:C	50	100	0.99	0.03105
1:203625151:G:A	50	98	0.87	0.0984
1:203626018:G:A	50	96	0.96	0.2126
1:203626383:G:A	50	96	0.96	0.2124
1:203627152:C:T	50	98	0.94	0.1011
1:203627190:A:G	50	98	0.95	0.2925
1:203627354:A:T	50	96	0.96	0.3669
1:203629093:C:G	50	96	0.96	0.2133
1:203630064:T:A	50	100	0.96	0.2397
1:203630369:C:T	50	96	0.69	0.01362
1:203630464:A:C	50	100	0.99	0.01688
1:203631025:A:C	50	100	0.97	0.04739
1:203631478:G:A	50	100	0.99	0.03849
1:203631526:G:A	50	98	0.96	0.4414
1:203631725:G:T	50	100	0.99	0.03849
1:203631773:C:T	50	100	0.82	0.01198
1:203631790:G:C	50	100	1	0.01652
1:203632078:A:G	50	100	0.99	0.03849
1:203632248:A:G	50	100	0.99	0.01071
1:203632374:C:T	50	100	0.96	0.2663
1:203632489:G:A	50	100	0.99	0.01126
1:203632994:C:G	50	100	0.99	0.02433
1:203633282:G:A	50	100	1	0.01652
1:203633705:C:A	50	100	0.95	0.05029
1:203634002:A:G	50	100	0.76	0.01416
1:203634046:G:A	50	100	1	0.01652
1:203634261:T:G	50	100	0.88	0.04321
1:203634595:A:G	50	100	1	0.01652
1:203634689:G:A	50	100	0.97	0.2093
1:203635605:T:G	50	100	1	0.01652
1:203636147:G:C	50	100	0.97	0.2055
1:203636267:T:C	50	100	0.97	0.2119
1:203636507:C:T	50	100	0.95	0.04539
1:203636562:G:A	50	100	0.97	0.3413
1:203637362:G:C	50	100	0.96	0.3214
1:203637365:G:T	50	100	0.99	0.01852
1:203637588:G:A	50	100	0.68	0.01053
1:203637652:C:T	50	100	1	0.01634
1:203637699:G:A	50	100	1	0.02451
1:203638051:A:G	50	100	1	0.01634
1:203638675:G:A	50	98	0.96	0.3491
1:203639377:C:T	50	100	1	0.01198
1:203639744:A:G	50	98	0.95	0.3588
1:203640751:A:G	50	100	0.95	0.03377
1:203640775:A:C	50	100	0.95	0.02542
1:203640978:T:C	50	100	0.95	0.02542
1:203641351:G:A	50	98	1	0.01053
1:203642035:C:T	50	100	0.92	0.07389
1:203642369:A:T	50	100	0.94	0.3767
1:203643561:C:T	50	100	0.76	0.01344
1:203643972:G:A	50	100	0.83	0.01979
1:203644003:A:G	50	100	0.77	0.04448
1:203644150:T:C	50	100	0.95	0.4455
1:203644866:C:G	50	100	0.98	0.05646
1:203645467:G:T	50	100	0.96	0.3865
1:203645475:A:G	50	100	0.95	0.3856
1:203645577:C:T	50	100	0.97	0.0285
1:203645835:T:C	50	100	0.97	0.07008
1:203646047:G:C	50	98	0.97	0.06082
1:203646342:A:G	50	100	0.98	0.03504
1:203648263:T:A	50	100	0.98	0.2222
1:203648293:T:A	50	92	0.96	0.07298
1:203648614:G:A	50	98	0.98	0.04394
1:203649158:C:G	50	100	0.99	0.02869
1:203649920:C:T	50	100	0.94	0.2707
1:203650044:C:T	50	100	0.99	0.02996
1:203650487:T:C	50	100	1	0.122
1:203650924:T:A	50	100	0.95	0.3814
1:203650948:C:T	49	100	0.95	0.3813
1:203651065:A:G	50	100	1	0.06373
1:203651132:T:C	50	100	1	0.01053
1:203651465:T:C	50	100	1	0.07571
1:203651693:T:C	50	100	1	0.06409
1:203651792:T:C	50	100	1	0.06972
1:203651933:C:T	50	100	0.98	0.08261
1:203653204:T:C	50	100	0.99	0.01761
1:203653489:C:G	50	100	1	0.07589
1:203653634:A:T	50	100	1	0.06972
1:203653983:A:T	50	80	0.64	0.02887
1:203654053:A:G	50	98	1	0.07625
1:203654216:T:C	50	100	1	0.1505
1:203654279:C:T	50	100	1	0.07607
1:203655517:G:A	50	100	1	0.07589
1:203655667:A:T	50	100	0.94	0.01616
1:203655897:G:A	50	100	1	0.06409
1:203655902:G:T	50	100	1	0.07589
1:203655921:C:T	50	100	1	0.07571
1:203656029:C:T	50	100	1	0.02941
1:203656157:C:G	50	100	1	0.01688
1:203656167:C:T	50	100	0.99	0.04775
1:203656208:G:A	50	100	1	0.01961
1:203656264:C:T	50	100	0.99	0.02687
1:203656522:C:T	50	100	1	0.02941
1:203656523:G:A	50	100	0.99	0.02651
1:203656598:A:T	50	100	1	0.07643
1:203656677:A:C	50	100	1	0.09604
1:203657236:C:G	50	100	1	0.07026
1:203657906:G:A	50	100	1	0.08243
1:203658075:T:G	50	96	0.95	0.3317
1:203658127:C:A	50	100	0.99	0.1171
1:203658597:G:C	50	100	0.99	0.1107
1:203658706:A:G	50	100	0.99	0.1874
1:203658740:C:T	50	100	0.99	0.1106
1:203658769:G:C	50	100	1	0.07353
1:203658777:G:A	50	100	0.88	0.02669
1:203658786:A:T	50	100	0.97	0.02633
1:203659094:C:A	50	100	1	0.02905
1:203659147:A:G	50	100	1	0.01017
1:203659647:G:A	50	100	0.97	0.03032
1:203659970:T:A	50	98	0.97	0.02015
1:203660061:G:A	50	98	0.81	0.03722
1:203660097:A:G	50	88	0.91	0.09949
1:203660882:A:G	50	100	1	0.09877
1:203661039:A:G	50	100	1	0.1133
1:203661066:C:T	50	100	0.96	0.01852
1:203661309:G:A	50	100	1	0.01761
1:203661316:G:T	50	100	1	0.01162
1:203662119:T:G	50	100	1	0.03558
1:203662185:G:A	50	98	0.97	0.3996
1:203662417:T:G	50	100	1	0.01779
1:203663364:A:G	50	100	0.99	0.06227
1:203663672:A:G	50	100	1	0.06282
1:203664487:T:C	50	100	0.99	0.04666
1:203664649:C:T	50	100	0.99	0.06191
1:203664895:G:T	50	100	0.99	0.2242
1:203664933:G:A	50	100	1	0.03014
1:203664985:C:G	50	100	1	0.02415
1:203665106:A:G	50	100	0.91	0.0187
1:203665275:A:G	50	100	0.98	0.1137
1:203665302:G:C	50	100	0.99	0.1138
1:203665568:A:G	50	100	0.99	0.1137
1:203665732:G:A	50	100	0.99	0.08115
1:203666008:A:G	50	100	1	0.02433
1:203666080:G:A	50	100	0.99	0.06191
1:203666116:A:G	50	100	1	0.0118
1:203666531:C:T	50	100	1	0.01452
1:203666571:A:G	50	100	0.97	0.2941
1:203666722:T:C	50	100	1	0.01144
1:203666797:G:A	50	100	0.99	0.06191
1:203666848:G:A	50	100	1	0.01144
1:203666967:T:C	50	100	1	0.04412
1:203667066:C:T	50	98	0.97	0.2823
1:203667166:G:A	50	100	0.98	0.3911
1:203667190:A:G	50	100	0.99	0.09913
1:203667285:C:T	50	100	0.98	0.3798
1:203667351:A:G	50	100	0.99	0.06191
1:203667423:G:T	50	100	0.98	0.3793
1:203667532:G:A	50	100	0.82	0.3007
1:203667565:G:A	50	98	0.9	0.0935
1:203667632:G:A	50	98	0.98	0.3909
1:203667704:C:T	50	100	0.82	0.02487
1:203667778:C:T	50	98	0.97	0.2823
1:203667789:C:T	50	100	0.95	0.1645
1:203667806:C:T	50	100	0.99	0.01271
1:203667951:A:G	50	98	0.98	0.4185
1:203668013:T:C	50	98	0.98	0.2827
1:203668397:T:G	50	100	1	0.03286
1:203668425:T:C	50	100	0.97	0.2821
1:203668478:T:C	50	98	0.98	0.3907
1:203668748:G:A	50	100	0.99	0.1006
1:203668985:G:A	50	100	0.98	0.09985
1:203669100:A:G	50	100	0.98	0.09659
1:203669352:A:G	50	100	0.99	0.01144
1:203669422:T:G	50	96	0.96	0.3499
1:203669424:G:T	50	100	0.96	0.04412
1:203669498:G:A	50	96	0.96	0.2796
1:203669506:G:A	50	100	0.96	0.063
1:203669592:A:G	50	100	0.96	0.0935
1:203669612:T:C	50	100	0.94	0.04448
1:203669635:C:T	50	100	0.95	0.0659
1:203669642:G:T	50	98	0.95	0.26
1:203669694:C:T	50	100	0.95	0.02324
1:203670233:C:T	50	100	0.97	0.01761
1:203670839:A:G	50	94	0.88	0.2611
1:203671024:G:A	50	100	0.93	0.02415
1:203671102:G:A	50	100	0.93	0.01961
1:203671123:C:T	50	98	0.8	0.05719
1:203671361:T:C	50	100	0.61	0.02796
1:203671499:C:T	50	86	0.78	0.474
1:203672004:G:C	50	86	0.69	0.2638
1:203672125:G:A	50	82	0.64	0.2113
1:203672309:T:A	45	80	0.66	0.1329
1:203672316:C:T	39	82.1	0.65	0.1344
1:203672357:A:T	35	85.7	0.64	0.09495
1:203672831:G:A	50	98	0.66	0.03595
1:203673222:C:A	50	100	0.85	0.03758
1:203673593:G:T	50	96	0.84	0.3326
1:203673796:T:C	50	98	0.81	0.05882
1:203673925:T:C	50	96	0.88	0.2297
1:203673933:G:A	50	100	0.95	0.01089
1:203674036:G:A	50	96	0.83	0.1819
1:203674140:G:A	50	98	0.84	0.2934
1:203674145:A:G	50	94	0.85	0.4755
1:203674453:C:T	50	98	0.85	0.309
1:203674456:A:G	50	98	0.87	0.2438
1:203674702:G:C	49	91.8	0.85	0.285
1:203674709:T:G	50	94	0.85	0.07389
1:203674718:A:G	48	91.7	0.92	0.2146
1:203674846:C:T	50	98	0.93	0.224
1:203674906:G:A	50	100	0.94	0.2197
1:203675081:C:A	50	100	0.94	0.2193
1:203675192:A:C	50	100	0.94	0.2188
1:203675267:T:C	50	100	0.84	0.04067
1:203675421:C:T	50	96	0.86	0.4611
1:203675500:G:A	50	100	0.94	0.2191
1:203675607:C:T	50	100	0.83	0.02505
1:203675659:T:C	50	100	0.93	0.2072
1:203676742:C:T	50	96	0.85	0.447
1:203676841:G:C	50	100	0.84	0.02524
1:203676906:C:A	50	98	0.81	0.3032
1:203677062:T:G	50	100	0.88	0.2055
1:203677909:C:T	49	91.8	0.78	0.3301
1:203678553:G:A	50	90	0.71	0.3021
1:203678559:A:G	50	90	0.71	0.3188
1:203678603:C:T	50	92	0.71	0.08606
1:203678624:G:A	50	96	0.7	0.02088
1:203678718:A:G	50	98	0.75	0.0256
1:203679045:A:C	50	100	0.77	0.01852
1:203679814:A:G	50	98	0.91	0.03976
1:203680295:T:C	50	100	0.95	0.142
1:203680540:T:C	50	98	0.96	0.1423
1:203680588:G:A	50	100	0.96	0.1423
1:203680750:C:T	50	100	0.96	0.1429
1:203681208:C:G	50	100	0.96	0.1438
1:203681382:T:G	50	100	0.81	0.03359
1:203681464:C:T	50	100	0.96	0.1434
1:203681608:T:C	50	100	0.99	0.01289
1:203681656:T:A	50	100	0.96	0.1436
1:203681658:T:C	50	100	0.96	0.1218
1:203681817:C:T	50	100	0.97	0.1574
1:203681850:C:T	50	100	0.96	0.144
1:203681902:T:C	50	100	0.96	0.144
1:203681935:G:A	50	96	0.96	0.1442
1:203682696:C:T	50	100	0.96	0.1442
1:203682799:T:C	50	100	0.98	0.1442
1:203682912:T:C	50	100	0.98	0.1442
1:203683012:C:G	50	100	0.98	0.1442
1:203683013:G:A	50	100	0.98	0.1442
1:203683316:A:G	50	100	0.98	0.1445
1:203683555:C:G	50	100	0.98	0.1445
1:203683570:T:C	50	100	0.98	0.1445
1:203683777:C:G	50	100	0.98	0.1465
1:203683818:T:C	50	100	0.98	0.1445
1:203684416:A:C	50	98	1	0.1447
1:203684515:G:A	50	98	0.95	0.3366
1:203684562:G:T	50	100	1	0.1447
1:203684658:C:T	50	100	1	0.1445
1:203684896:G:T	50	100	1	0.1572
1:203684951:C:T	50	100	0.99	0.03686
1:203684957:G:A	50	98	1	0.1449
1:203684970:T:C	50	100	1	0.1447
1:203685267:A:T	50	98	0.98	0.1082
1:203685418:T:C	50	100	1	0.1442
1:203685440:G:A	50	100	1	0.1443
1:203685610:A:G	50	100	1	0.1443
1:203685644:A:G	50	100	0.99	0.1445
1:203685723:T:C	50	100	1	0.1443
1:203685915:C:T	50	100	0.98	0.1465
1:203685993:A:G	49	100	1	0.1449
1:203686142:A:G	50	100	0.98	0.1443
1:203686615:A:G	50	98	1	0.1447
1:203686657:T:G	50	100	1	0.1449
1:203686664:G:A	49	100	0.99	0.01688
1:203686754:C:A	49	100	1	0.1447
1:203686827:A:G	50	100	1	0.1443
1:203686939:T:C	50	100	1	0.1443
1:203687050:A:G	50	98	1	0.1445
1:203687102:G:T	50	100	1	0.1442
1:203687686:G:A	50	100	1	0.1442
1:203687846:A:T	50	100	1	0.1443
1:203687989:A:G	50	100	1	0.1442
1:203688000:T:G	49	87.8	0.82	0.2627
1:203688003:T:G	48	95.8	0.71	0.0118
1:203688092:C:T	50	100	1	0.1443
1:203688344:G:A	50	98	0.97	0.3513
1:203688560:C:A	50	100	1	0.144
1:203688621:C:G	50	100	1	0.144
1:203689079:A:G	50	100	0.99	0.3166
1:203689343:A:G	50	100	1	0.1445
1:203689358:C:T	50	98	0.99	0.3105
1:203689654:A:G	50	100	1	0.1342
1:203689677:A:T	50	100	0.98	0.4835
1:203689724:G:C	50	100	0.98	0.3284
1:203690227:G:A	50	100	0.99	0.4835
1:203690648:G:A	50	98	0.97	0.2814
1:203691222:C:G	50	98	0.99	0.108
1:203691653:A:G	50	100	1	0.1336
1:203691710:A:G	50	100	1	0.1253
1:203692352:T:G	50	100	0.99	0.3368
1:203692445:C:T	50	100	0.98	0.356
1:203693962:G:C	50	98	0.98	0.3513
1:203694307:T:C	50	98	0.94	0.02106
1:203694877:A:G	50	98	0.96	0.01071
1:203695097:C:T	50	100	1	0.04611
1:203695919:T:C	50	100	1	0.122
1:203695920:T:G	50	100	1	0.3168
1:203696114:A:G	50	100	1	0.03595
1:203696733:G:C	50	100	0.98	0.4804
1:203698013:T:G	50	100	1	0.3157
1:203698281:T:C	50	100	1	0.1251
1:203698408:A:G	50	100	0.98	0.3929
1:203698669:A:C	49	100	0.99	0.1258
1:203699762:T:A	50	100	1	0.0138
1:203699971:G:A	50	100	0.98	0.3793
1:203699972:A:T	50	100	0.98	0.3793
1:203700070:G:T	50	100	1	0.0138
1:203700558:G:A	50	100	0.98	0.3825
1:203701000:A:T	50	98	0.98	0.3813
1:203701051:A:G	50	100	0.98	0.3834
1:203701633:A:G	50	100	0.98	0.3824
1:203702749:A:G	50	100	0.98	0.4243
1:203703960:A:G	50	94	0.84	0.09223
1:203704141:T:C	50	98	0.98	0.08097
1:203705479:A:G	50	100	0.99	0.09277
1:203705509:C:T	50	100	0.97	0.2266
1:203705977:C:T	50	100	0.98	0.1004
1:203706499:G:T	50	100	1	0.02124
1:203706826:C:G	50	100	1	0.01416
1:203707426:G:C	50	100	0.98	0.1053
1:203707819:C:T	50	100	1	0.02124
1:203708122:G:A	50	98	0.98	0.1069
1:203708437:T:C	50	100	0.98	0.3667
1:203709014:A:G	50	100	1	0.1265
1:203710322:A:G	50	100	0.99	0.09259
1:203710806:A:G	50	94	0.94	0.3488
1:203711292:T:C	50	100	0.98	0.09277
1:203711364:A:G	50	98	0.98	0.3682
1:203711957:T:C	50	100	0.99	0.09187
1:203712127:C:T	50	100	1	0.04575
1:203712362:G:A	50	100	1	0.03195
1:203712375:A:G	50	98	0.98	0.3671
1:203712687:T:A	50	100	1	0.061
1:203714938:T:C	50	100	0.99	0.09259
1:203715167:C:T	50	96	0.98	0.1356
1:203715180:T:C	50	96	0.98	0.1356
1:203715218:C:T	50	88	0.85	0.1282
1:203715235:A:T	48	87.5	0.74	0.1035
1:203715241:C:T	49	83.7	0.76	0.102
1:203715362:A:G	49	91.8	0.95	0.1273
1:203715893:T:C	49	93.9	0.95	0.05937
1:203717295:G:T	50	100	0.99	0.06772
1:203717376:G:A	50	100	1	0.1358
1:203717939:C:T	50	100	0.9	0.01017
1:203718002:T:C	50	98	0.83	0.0699
1:203718026:T:G	50	100	0.98	0.2006
1:203718396:A:T	50	100	0.98	0.2269
1:203718419:G:A	50	100	0.98	0.3312
1:203718444:G:A	50	100	0.99	0.106
1:203718497:G:A	50	100	0.98	0.05047
1:203718962:C:T	50	100	0.98	0.1846
1:203719520:G:A	50	100	0.95	0.02887
1:203719657:G:A	50	100	0.98	0.2021
1:203719804:A:G	50	100	1	0.03177
1:203719988:T:C	50	100	0.98	0.1725
1:203720088:C:T	50	100	0.98	0.2179
1:203720186:A:G	50	100	0.98	0.2173
1:203720808:C:G	50	98	0.91	0.2729
1:203720997:T:C	50	100	0.95	0.01271
1:203721409:G:A	50	100	0.81	0.01071
1:203721480:G:A	50	100	0.98	0.02905
1:203721505:A:G	50	100	0.99	0.08551
1:203721674:C:T	49	91.8	0.86	0.1086
1:203721724:G:T	50	100	0.98	0.1995
1:203721776:C:A	50	100	0.99	0.1694
1:203721823:C:T	50	100	0.93	0.02433
1:203721875:C:A	50	98	0.97	0.03849
1:203721933:T:A	50	98	0.93	0.06137
1:203721952:C:T	50	100	0.98	0.3595
1:203723051:A:G	50	98	0.99	0.3649
1:203723486:T:C	48	85.4	0.96	0.205
1:203724063:G:A	50	100	0.99	0.06137
1:203724243:C:T	50	100	0.99	0.06137
1:203724246:A:G	50	100	1	0.2164
1:203724386:A:G	50	100	1	0.1973
1:203724764:C:G	50	100	0.99	0.1058
1:203724867:G:T	49	91.8	0.87	0.1966
1:203724869:T:C	47	87.2	0.9	0.01126
1:203725032:C:T	50	100	0.99	0.03014
1:203725292:C:T	50	100	0.99	0.06118
1:203725303:G:A	50	100	1	0.1981
1:203725340:G:T	50	100	1	0.1977
1:203725445:A:G	50	100	1	0.1981
1:203725538:A:G	50	100	0.99	0.06137
1:203725909:T:C	49	100	0.8	0.02723
1:203725996:C:T	50	98	0.98	0.3526
1:203726232:G:C	50	100	0.99	0.3856
1:203726588:T:C	50	100	0.99	0.1048
1:203726708:G:A	50	100	1	0.1979
1:203727815:G:T	50	100	0.99	0.03014
1:203728406:A:G	50	100	1	0.02796
1:203728742:A:C	50	100	0.92	0.01961
1:203728781:C:T	50	100	0.99	0.1051
1:203729137:A:G	50	100	1	0.2151
1:203729251:A:G	50	98	0.99	0.3626
1:203729298:G:A	50	100	0.97	0.02378
1:203729499:C:T	50	100	1	0.1973
1:203729502:G:A	50	100	0.99	0.03032
1:203730046:T:A	50	100	0.99	0.2151
1:203730588:C:T	50	100	0.98	0.1354
1:203734036:T:C	50	96	0.97	0.307
1:203734178:G:A	50	94	0.97	0.3676
1:203734511:T:A	50	94	0.97	0.3602
1:203734576:C:T	50	94	0.97	0.3604
1:203734685:T:G	45	91.1	0.97	0.3597
1:203734701:A:G	41	95.1	0.97	0.3591
1:203735331:T:C	50	98	0.94	0.3584
1:203736473:A:C	50	86	0.94	0.3551
1:203736474:A:C	49	91.8	0.91	0.3724
1:203736475:A:C	49	95.9	0.84	0.07008
1:203738676:A:G	50	98	0.96	0.345
1:203739906:A:G	50	96	0.96	0.3061
1:203739940:T:C	50	94	0.96	0.3061
1:203740789:T:A	50	98	0.96	0.05247
1:203741561:A:C	50	100	0.95	0.01707
1:203742329:G:A	50	98	0.82	0.05247
1:203742827:G:T	50	100	0.8	0.01489
1:203743244:T:C	50	100	0.95	0.01707
1:203743868:T:C	50	98	0.92	0.3555
1:203744005:G:A	49	100	0.93	0.3564
1:203745150:A:G	50	100	0.68	0.0216
1:203745417:T:A	50	94	0.9	0.3063
1:203745438:T:C	50	94	0.88	0.2159
1:203745501:C:T	50	100	0.79	0.05664
1:203745656:A:G	50	98	0.87	0.03758
1:203745657:T:C	50	98	0.87	0.03885
1:203745742:G:A	50	98	0.9	0.04212
1:203745795:G:T	50	100	0.94	0.02814
1:203746872:C:T	50	98	0.96	0.1169
1:203746887:C:T	50	100	0.95	0.02977
1:203746953:G:A	50	100	0.91	0.01235
1:203747049:G:A	50	100	0.91	0.02977
1:203747131:C:T	50	100	0.95	0.03014
1:203747653:T:C	50	98	0.95	0.03014
1:203747695:G:T	50	98	0.95	0.03341
1:203747778:T:G	50	98	0.86	0.02542
1:203748358:T:C	50	98	0.95	0.1512
1:203748840:G:A	50	100	0.95	0.02996
1:203749349:C:T	50	100	0.95	0.02977
1:203749383:G:A	50	100	0.95	0.02977
1:203750229:G:A	49	98	0.96	0.1173
1:203750332:A:G	50	100	0.94	0.03341
1:203750720:C:A	50	96	0.96	0.3569
1:203750748:A:G	50	96	0.96	0.3571
1:203751351:A:T	50	100	0.95	0.03232
1:203751777:C:T	50	100	0.86	0.05138
1:203751901:T:G	48	95.8	0.94	0.1251
1:203751916:T:G	47	83	0.93	0.4998
1:203752554:C:T	50	100	0.85	0.01652
1:203753454:G:C	50	100	0.93	0.03123
1:203753822:C:T	50	94	0.9	0.1777
1:203754003:A:C	41	75.6	0.77	0.2654
1:203754122:A:G	45	97.8	0.68	0.02614
1:203755035:C:T	50	100	0.76	0.01307
1:203755726:C:T	50	98	0.96	0.4119
1:203756035:T:C	50	94	0.96	0.4686
1:203756284:T:G	50	98	0.97	0.03631
1:203757590:T:A	50	98	0.97	0.461
1:203757887:G:A	50	100	0.98	0.3985
1:203757993:G:A	50	98	0.97	0.4488
1:203758475:G:A	50	98	0.96	0.4648
1:203758487:A:C	50	100	0.95	0.05428
1:203758709:G:A	50	100	0.99	0.3994
1:203759078:C:T	50	100	0.98	0.3996
1:203759089:T:C	50	98	0.97	0.4158
1:203759300:T:C	50	100	0.98	0.4
1:203759893:T:G	50	94	0.94	0.4256
1:203760673:C:A	50	100	0.92	0.09659
1:203760748:C:T	50	100	0.93	0.3264
1:203761181:C:A	50	100	0.93	0.1623
1:203761247:G:A	50	100	0.86	0.02542
1:203761787:T:G	50	100	0.93	0.1095
1:203761856:G:A	50	100	0.96	0.1781
1:203762556:C:T	50	100	0.95	0.3172
1:203762724:T:A	50	100	0.96	0.1636
1:203763152:C:G	50	98	1	0.01307
1:203763325:G:A	50	96	0.96	0.1632
1:203763857:A:T	49	95.9	0.75	0.0158
1:203764451:G:A	50	100	0.96	0.1402
1:203764698:A:G	50	100	0.96	0.2554
1:203765103:T:G	50	98	0.95	0.2229
1:203765739:A:G	50	100	0.92	0.0256
1:203765857:T:C	50	96	0.97	0.158
1:203766204:C:T	50	98	0.98	0.1378
1:203766215:A:G	50	98	0.98	0.1376
1:203766454:G:A	50	100	0.92	0.02614
1:203766924:C:T	50	98	0.98	0.1378
1:203766960:A:G	50	98	0.98	0.138
1:203767112:T:C	50	98	0.97	0.138
1:203767731:T:C	50	98	0.98	0.4566
1:203767816:A:T	50	98	0.97	0.4564
1:203767963:T:A	50	98	0.74	0.01089
1:203768036:T:C	50	98	0.97	0.4568
1:203768095:A:G	50	98	0.98	0.4568
1:203768169:G:A	50	100	0.97	0.01979
1:203768775:G:A	50	100	0.98	0.03014
1:203768908:C:T	50	100	0.96	0.1529
1:203769442:A:G	40	95	0.71	0.06645
1:203769556:A:G	50	100	0.92	0.01253
1:203769637:T:C	50	100	0.96	0.2627
1:203769653:A:G	50	96	0.98	0.4179
1:203769708:C:T	50	100	0.99	0.01924
1:203769779:G:C	42	97.6	0.92	0.01253
1:203770145:C:T	50	100	0.92	0.01253
1:203770156:A:G	50	100	0.92	0.01253
1:203770343:G:T	50	96	0.8	0.04085
1:203770437:G:A	26	76.9	0.75	0.09659
1:203771487:T:C	50	98	0.98	0.4332
1:203771982:C:T	50	100	0.94	0.1645
1:203772240:C:A	50	98	0.99	0.4223
1:203772506:C:T	50	100	1	0.2099
1:203772576:C:T	50	100	0.99	0.1732
1:203772664:C:G	50	100	1	0.2099
1:203772778:C:A	49	100	0.98	0.02614
1:203772832:C:T	49	100	0.85	0.0158
1:203773125:G:C	50	96	1	0.4842
1:203773432:C:T	50	100	1	0.2101
1:203773511:T:A	50	100	0.98	0.01035
1:203773787:G:A	47	97.9	1	0.2079
1:203773994:G:A	50	100	0.99	0.218
1:203774525:C:T	50	100	1	0.2101
1:203775130:T:C	50	96	0.99	0.4219
1:203775329:G:A	50	100	1	0.2099
1:203775579:G:C	50	100	0.93	0.03794
1:203776011:T:C	50	100	0.97	0.02778
1:203776056:A:G	50	100	1	0.2097
1:203776202:T:A	50	100	1	0.0118
1:203776220:C:A	50	100	0.88	0.04956
1:203776786:T:C	50	100	0.93	0.01071
1:203776918:T:C	50	100	0.99	0.2101
1:203777210:G:A	50	96	0.99	0.4221
1:203777361:T:C	50	100	0.99	0.2099
1:203777379:G:A	50	98	0.68	0.01943
1:203777395:A:T	50	100	0.99	0.03595
1:203777398:T:C	50	100	0.98	0.2099
1:203777581:C:G	50	100	1	0.01943
1:203777618:G:A	50	100	0.99	0.2081
1:203777643:T:C	50	100	0.99	0.2095
1:203777831:T:C	50	100	0.99	0.2124
1:203778102:C:T	50	100	1	0.01543
1:203778624:G:A	50	98	0.99	0.2162
1:203778644:G:A	50	98	0.99	0.2184
1:203779843:A:G	50	96	0.99	0.4989
1:203780016:C:T	50	100	1	0.2378
1:203780142:A:G	50	98	1	0.4907
1:203780565:C:A	50	100	0.98	0.01035
1:203780822:C:A	50	84	1	0.4931
1:203780968:G:C	50	100	0.92	0.01017
1:203780991:G:A	50	98	1	0.4907
1:203781156:A:C	50	98	1	0.4907
1:203781488:C:T	50	96	0.99	0.4178
1:203781505:T:C	50	100	1	0.2382
1:203782329:C:T	50	98	1	0.22
1:203782471:T:C	50	100	1	0.01216
1:203782625:G:T	50	98	1	0.4895
1:203782662:A:G	50	98	1	0.4897
1:203782670:C:T	50	100	0.94	0.0955
1:203783188:C:T	50	98	0.96	0.276
1:203783289:T:C	50	100	1	0.0797
1:203783726:A:G	50	100	1	0.03177
1:203784216:T:C	50	98	1	0.4895
1:203784577:T:C	50	98	1	0.4891
1:203784841:G:C	50	98	1	0.08951
1:203785178:A:G	50	98	0.98	0.01107
1:203785361:A:G	50	98	0.98	0.4646
1:203785794:C:T	50	100	1	0.0492
1:203785799:A:G	50	100	1	0.01053
1:203786201:A:G	50	100	0.99	0.01053
1:203786714:G:T	48	95.8	0.98	0.3451
1:203786772:G:A	43	90.7	0.98	0.346
1:203787363:C:G	50	100	1	0.04866
1:203787376:T:C	50	100	0.99	0.344
1:203787731:A:G	50	100	0.99	0.3134
1:203787916:T:C	50	100	0.99	0.3439
1:203788094:A:T	50	100	0.99	0.3462
1:203788236:G:A	50	98	0.99	0.3453
1:203788480:A:G	50	96	1	0.3439
1:203788677:A:T	50	100	1	0.3439
1:203788683:C:T	50	100	1	0.3439
1:203789001:A:C	49	98	1	0.04866
1:203789265:A:C	50	98	1	0.3451
1:203789881:C:T	50	100	1	0.3143
1:203790896:T:C	50	100	1	0.0374
1:203791286:T:C	50	100	1	0.3304
1:203791306:C:T	50	100	1	0.2702
1:203791528:G:A	50	100	1	0.04866
1:203792171:A:G	50	100	0.99	0.3302
1:203792392:C:T	50	100	1	0.3304
1:203792588:C:A	50	100	1	0.3306
1:203792679:C:G	50	100	1	0.2754
1:203792730:C:T	48	89.6	1	0.3306
1:203792742:T:G	48	93.8	1	0.3304
1:203792820:C:A	49	100	1	0.3304
1:203793178:C:T	50	100	1	0.3415
1:203793245:C:T	50	100	1	0.3304
1:203793344:C:A	50	100	1	0.2754
1:203793614:T:C	50	100	1	0.3312
1:203793734:A:G	50	100	1	0.3304
1:203793862:C:A	50	100	1	0.2756
1:203794161:G:T	50	100	1	0.3306
1:203794197:T:C	50	100	1	0.3306
1:203794579:C:T	50	100	1	0.3306
1:203794720:T:G	50	88	0.61	0.01852
1:203794817:A:G	50	100	1	0.3306
1:203794839:A:T	50	100	0.94	0.03776
1:203794846:C:T	50	98	1	0.3308
1:203794862:C:T	50	100	1	0.03776
1:203795675:C:T	50	100	0.98	0.05011
1:203796736:A:C	50	100	1	0.07752
1:203797267:T:C	50	100	1	0.3994
1:203797699:T:C	50	100	0.97	0.4194
1:203797836:A:G	50	100	0.97	0.04702
1:203798694:T:G	50	100	0.99	0.07843
1:203800988:A:T	50	100	0.99	0.05955
1:203801082:T:G	50	100	0.99	0.07825
1:203801320:T:A	50	100	1	0.3119
1:203802195:A:C	50	100	0.85	0.01344
1:203802666:G:T	50	100	0.98	0.03086
1:203802730:T:G	50	100	0.98	0.06609
1:203803673:A:G	50	100	0.98	0.4
1:203803720:C:T	50	100	1	0.04993
1:203803968:A:C	50	100	1	0.1242
1:203804152:G:T	48	97.9	0.97	0.04248
1:203804387:C:T	50	100	0.99	0.1603
1:203804763:T:C	49	100	1	0.1242
1:203804766:A:G	49	100	1	0.1242
1:203805077:A:T	50	100	0.92	0.02269
1:203805253:T:C	50	100	1	0.03613
1:203806387:T:C	50	100	0.98	0.1242
1:203806394:C:T	50	100	1	0.05138
1:203807497:A:G	50	100	0.9	0.02269
1:203807862:G:A	50	100	1	0.03613
1:203807921:G:T	50	100	0.97	0.03159
1:203807942:A:G	50	100	1	0.05937
1:203808613:C:T	50	100	0.92	0.1567
1:203808863:T:C	50	100	1	0.1242
1:203809210:T:C	50	100	0.99	0.4047
1:203809932:G:A	50	100	1	0.06445
1:203810049:G:A	50	100	1	0.04993
1:203810240:T:A	50	100	1	0.1554
1:203810408:C:T	50	100	1	0.03613
1:203810569:A:G	50	100	0.8	0.02324
1:203810777:C:T	50	100	1	0.06445
1:203810946:T:C	50	100	1	0.04575
1:203811082:A:G	50	100	1	0.3595
1:203811089:C:T	50	100	1	0.4521
1:203811265:G:T	50	100	1	0.05973
1:203811454:C:T	50	100	1	0.06445
1:203811463:A:G	50	100	1	0.3595
1:203812105:C:T	50	100	1	0.4523
1:203812495:G:A	50	100	0.98	0.03159
1:203813295:C:T	50	100	1	0.4523
1:203813327:C:G	50	100	1	0.1554
1:203813370:C:T	50	100	1	0.04666
1:203814384:T:C	50	100	0.98	0.03159
1:203814601:G:A	50	100	1	0.1204
1:203814677:G:A	50	100	1	0.4523
1:203814829:T:A	50	100	1	0.05828
1:203815216:C:T	49	98	0.97	0.05973
1:203815275:C:T	50	96	0.7	0.0906
1:203815306:C:G	50	100	0.99	0.03613
1:203815340:C:T	50	100	1	0.03613
1:203815360:A:T	48	100	1	0.1207
1:203815442:C:T	50	98	1	0.05973
1:203815660:C:T	50	98	1	0.4523
1:203815800:T:C	50	100	0.85	0.03758
1:203815865:T:C	50	100	1	0.3557
1:203815972:T:C	50	100	0.94	0.02651
1:203816123:T:C	50	100	1	0.05973
1:203816481:T:A	50	100	1	0.06445
1:203816624:C:G	50	100	1	0.4523
1:203816820:C:T	50	100	1	0.4693
1:203817024:A:C	50	100	1	0.1242
1:203817676:T:C	50	100	0.99	0.3606
1:203817831:T:C	50	100	0.99	0.1244
1:203817898:G:A	50	100	0.99	0.4495
1:203817900:C:T	50	100	0.99	0.1565
1:203818038:C:T	50	100	0.98	0.03595
1:203818043:G:A	50	100	1	0.05174
1:203818075:G:A	50	100	0.99	0.1204
1:203818146:G:A	50	100	0.99	0.1598
1:203818414:C:T	50	100	1	0.05138
1:203818572:T:C	50	100	0.99	0.03195
1:203819075:A:T	47	91.5	0.9	0.2547
1:203819077:A:T	49	85.7	0.9	0.4813
1:203819089:T:C	49	93.9	0.78	0.03468
1:203819095:C:T	46	97.8	0.94	0.01543
1:203819963:T:G	50	100	1	0.3081
1:203820618:C:T	50	100	0.98	0.05882
1:203820951:C:T	50	100	0.81	0.0167
1:203821155:G:A	50	96	0.68	0.01271
1:203821287:A:G	50	100	0.94	0.1556
1:203821440:C:T	50	100	1	0.05138
1:203821877:T:C	50	100	0.98	0.03649
1:203821921:C:G	50	100	0.97	0.4446
1:203821952:T:C	50	100	0.98	0.02378
1:203821979:G:A	50	100	0.76	0.01144
1:203822003:C:T	50	100	1	0.04993
1:203822032:C:T	50	90	0.65	0.03377
1:203822046:C:T	50	100	0.81	0.01688
1:203822125:A:G	50	100	1	0.07534
1:203822581:A:C	50	100	0.97	0.03159
1:203824086:A:C	50	100	1	0.05138
1:203824524:C:A	50	100	1	0.3435
1:203824665:G:C	50	100	1	0.3119
1:203824984:G:A	50	100	0.99	0.1616
1:203825024:A:C	50	100	1	0.07771
1:203825517:T:C	50	100	0.99	0.07752
1:203825999:C:G	50	100	1	0.07752
1:203826325:A:C	50	100	1	0.05973
1:203826839:A:G	50	100	1	0.4473
1:203827396:A:G	50	100	1	0.4942
1:203827613:C:T	50	100	1	0.05138
1:203827629:C:T	50	100	0.99	0.2654
1:203827987:C:G	50	100	1	0.07407
1:203828207:A:G	50	100	1	0.04993
1:203828256:A:G	50	100	1	0.04993
1:203828943:G:A	50	100	0.99	0.07752
1:203829013:G:A	50	100	1	0.05973
1:203829219:G:T	50	100	1	0.03159
1:203830215:C:T	50	100	1	0.05138
1:203831002:A:G	48	97.9	1	0.1712
1:203831167:C:T	50	98	0.94	0.01416
1:203831298:G:A	50	100	1	0.05973
1:203831587:A:G	50	100	1	0.07752
1:203831607:G:C	50	100	1	0.3119
1:203832121:T:C	50	100	1	0.3117
1:203832509:C:T	50	100	0.9	0.05574
1:203832522:G:A	50	100	1	0.4473
1:203832811:C:G	50	100	1	0.03159
1:203832870:G:C	50	100	1	0.1609
1:203832923:G:A	50	100	1	0.4473
1:203833091:T:C	50	100	1	0.03177
1:203833119:C:T	50	100	1	0.04993
1:203833204:C:T	50	100	1	0.04993
1:203833385:C:A	44	97.7	0.98	0.07734
1:203833888:A:G	50	100	1	0.03159
1:203834353:C:T	50	100	1	0.1316
1:203834517:C:T	50	100	0.99	0.494
1:203834575:A:G	50	100	0.95	0.02578
1:203834766:C:T	50	100	1	0.05973
1:203834924:A:G	50	100	1	0.03177
1:203835399:C:T	50	100	0.98	0.02124
1:203836169:G:A	50	100	0.93	0.02578
1:203836410:T:C	50	100	1	0.3184
1:203836632:C:T	49	100	1	0.1565
1:203837421:G:A	50	100	1	0.05283
1:203838105:T:C	50	100	1	0.07371
1:203838145:A:G	50	100	1	0.05138
1:203838372:A:G	50	100	0.94	0.0955
1:203838964:A:G	50	96	0.97	0.23
1:203839625:C:G	50	100	1	0.04993
1:203839832:C:T	50	100	0.99	0.05864
1:203839934:T:G	50	100	0.99	0.07389
1:203840023:T:C	50	90	0.68	0.02723
1:203840032:G:C	50	90	0.66	0.02324
1:203840039:A:G	50	92	0.68	0.0256
1:203840252:G:A	50	100	0.98	0.0492
1:203841635:T:C	50	100	1	0.3081
1:203841707:T:C	50	100	1	0.07389
1:203841723:A:G	50	100	1	0.07407
1:203842129:C:T	49	100	0.91	0.01198
1:203842205:G:A	49	100	1	0.4461
1:203842641:T:A	50	100	1	0.05084
1:203843046:C:G	50	100	1	0.03159
1:203844148:T:C	50	100	1	0.03159
1:203844828:C:T	50	100	1	0.03922
1:203846078:G:A	50	100	1	0.05973
1:203846111:T:C	49	98	1	0.07371
1:203846161:G:T	43	100	0.96	0.01434
1:203846810:C:T	50	100	0.99	0.1609
1:203847983:G:A	50	96	0.8	0.04648
1:203848421:T:C	50	100	1	0.07371
1:203848480:A:G	50	100	1	0.07371
1:203848492:G:C	50	100	1	0.05973
1:203848616:G:A	50	100	1	0.1609
1:203849421:G:A	50	100	1	0.04666
1:203849484:T:C	50	100	0.96	0.04702
1:203849526:A:C	50	100	1	0.07371
1:203849845:C:A	50	100	1	0.1607
1:203850049:T:C	50	100	1	0.1618
1:203850075:A:G	50	100	1	0.07371
1:203851561:G:C	50	100	1	0.07371
1:203851876:A:G	50	100	1	0.04684
1:203852005:C:T	49	100	1	0.03613
1:203852072:G:A	50	100	1	0.03159
1:203852165:C:G	50	100	0.88	0.01797
1:203852186:G:A	50	100	1	0.1607
1:203853176:T:C	50	100	0.87	0.02324
1:203853938:G:C	50	100	1	0.2711
1:203854034:A:G	50	100	1	0.02433
1:203854093:T:A	50	100	1	0.04575
1:203854128:A:G	50	100	1	0.04666
1:203854574:A:G	50	100	1	0.03159
1:203854714:A:G	50	100	1	0.05084
1:203855660:T:C	50	100	1	0.07389
1:203855735:G:A	50	100	0.99	0.04593
1:203856037:G:A	50	100	0.96	0.02215
1:203857675:G:A	50	100	0.99	0.161
1:203857753:T:A	50	100	0.99	0.07262
1:203858027:G:C	50	100	1	0.05882
1:203858138:G:A	50	100	1	0.0492
1:203858244:T:C	50	100	1	0.03159
1:203858661:A:T	50	100	1	0.03831
1:203858931:T:C	50	100	0.87	0.01398
1:203858933:T:C	50	100	1	0.02796
1:203859535:A:C	50	100	0.99	0.1696
1:203859567:A:T	50	98	0.96	0.06282
1:203859758:G:A	50	100	1	0.01107
1:203859928:A:G	50	100	0.98	0.0138
1:203860080:C:T	50	100	1	0.2954
1:203860219:C:G	50	98	0.84	0.1316
1:203860413:G:A	50	100	0.99	0.1694
1:203860428:G:A	50	100	0.99	0.2262
1:203860610:T:C	50	100	0.99	0.06881
1:203860891:G:A	50	100	0.99	0.2262
1:203861082:T:C	50	100	0.99	0.03195
1:203861387:C:T	50	100	0.92	0.02614
1:203861428:C:A	50	100	0.99	0.06899
1:203862133:G:A	50	100	0.99	0.08315
1:203862563:C:T	50	100	1	0.01961
1:203863456:T:A	50	100	0.98	0.03486
1:203863532:G:T	50	100	1	0.2963
1:203863836:A:G	50	100	0.99	0.06899
1:203863983:T:C	50	100	0.99	0.2273
1:203864047:C:T	50	100	1	0.2965
1:203864571:G:T	50	100	0.99	0.2269
1:203864825:C:T	50	100	1	0.1694
1:203865452:G:A	50	100	0.98	0.04321
1:203865587:A:G	50	100	1	0.2271
1:203865816:T:C	50	100	0.91	0.05537
1:203866216:C:T	50	100	0.98	0.03486
1:203866470:A:G	50	100	1	0.4559
1:203866603:T:A	50	100	1	0.1696
1:203866710:A:G	50	100	1	0.2271
1:203866942:G:A	50	100	0.98	0.04321
1:203867042:G:A	50	100	0.9	0.01216
1:203867086:T:C	50	100	1	0.2275
1:203867245:G:A	50	98	1	0.2271
1:203867296:A:G	50	100	1	0.2271
1:203867381:C:T	50	100	0.95	0.01943
1:203867619:T:C	50	100	1	0.2271
1:203867868:C:T	50	100	1	0.2271
1:203868048:A:G	50	98	0.98	0.01489
1:203868172:T:C	50	100	1	0.2271
1:203868432:G:A	50	100	1	0.2273
1:203868449:T:G	50	100	1	0.2965
1:203868971:G:A	49	100	1	0.2271
1:203869081:C:T	50	100	1	0.2271
1:203869544:T:C	50	100	0.98	0.06917
1:203870145:C:T	50	100	1	0.2271
1:203870377:T:C	50	100	0.87	0.02324
1:203870387:A:G	50	100	1	0.02015
1:203870653:T:C	50	100	0.95	0.02596
1:203870761:A:G	50	100	0.97	0.04321
1:203870909:C:A	50	100	0.99	0.2271
1:203871816:C:T	50	100	1	0.03214
1:203872458:T:A	50	100	1	0.2271
1:203872565:C:T	50	100	0.97	0.04339
1:203872566:A:G	50	100	1	0.2271
1:203872736:C:T	50	100	0.95	0.0207
1:203872816:G:T	50	100	1	0.03214
1:203873035:G:A	50	100	1	0.2273
1:203873164:C:T	50	100	1	0.2024
1:203873227:T:G	50	100	1	0.4555
1:203873293:T:C	50	100	1	0.2275
1:203873396:C:T	50	100	1	0.2277
1:203873414:T:A	50	100	0.97	0.04321
1:203873468:A:G	50	100	1	0.2273
1:203873772:C:T	50	100	1	0.2273
1:203874005:C:T	50	100	0.99	0.4552
1:203874167:C:T	50	100	1	0.2273
1:203874173:C:T	50	100	0.93	0.01271
1:203874356:T:C	50	100	1	0.2273
1:203874397:G:A	50	100	0.96	0.03486
1:203874597:G:C	50	100	1	0.03214
1:203874614:A:G	50	100	0.99	0.2273
1:203874838:A:C	50	100	0.96	0.1679
1:203874958:C:G	50	100	1	0.02015
1:203875662:A:G	50	100	1	0.2273
1:203875707:C:T	50	100	1	0.2268
1:203875717:C:T	50	100	1	0.1698
1:203875982:A:G	50	100	1	0.2273
1:203876135:T:C	50	100	0.98	0.1698
1:203876342:G:A	50	100	1	0.2273
1:203876421:C:T	50	100	1	0.2273
1:203876562:C:T	50	100	1	0.1698
1:203876762:G:A	50	100	1	0.1698
1:203876830:A:C	50	100	1	0.2072
1:203877001:G:C	50	100	0.98	0.03486
1:203877202:T:C	50	100	0.98	0.03486
1:203877252:G:A	50	100	0.98	0.01997
1:203877468:C:A	50	100	1	0.2271
1:203877692:G:A	50	100	0.97	0.04811
1:203878478:G:A	50	100	1	0.01362
1:203879523:T:A	50	98	1	0.01997
1:203879756:C:T	50	100	1	0.03214
1:203880010:A:C	50	100	0.96	0.09568
1:203880252:C:T	50	100	0.98	0.0167
1:203880342:A:G	50	100	0.99	0.281
1:203880648:G:T	50	98	1	0.01997
1:203880962:G:A	50	98	0.99	0.4501
1:203881584:G:C	50	100	1	0.03214
1:203881864:G:T	50	98	1	0.01997
1:203882733:A:G	50	100	0.99	0.281
1:203883575:A:G	49	95.9	0.99	0.1314
1:203883617:A:G	49	95.9	1	0.03232
1:203883807:T:C	50	100	1	0.04484
1:203883835:C:T	50	100	0.98	0.1694
1:203884328:T:C	50	98	0.98	0.08642
1:203884628:G:A	50	98	0.99	0.4499
1:203884783:C:T	50	100	1	0.03214
1:203886340:T:A	50	100	0.93	0.05537
1:203886356:A:C	50	100	0.98	0.106
1:203886580:T:C	50	100	0.98	0.106
1:203887152:T:A	50	100	0.98	0.08043
1:203889105:A:G	50	100	1	0.02977
1:203889162:T:C	50	100	1	0.02977
1:203889196:T:C	50	100	1	0.03214
1:203889573:C:T	50	100	0.96	0.02342
1:203890050:T:C	50	100	1	0.1705
1:203890087:A:C	50	100	0.98	0.1763
1:203890301:T:A	23	95.7	0.92	0.01053
1:203890433:C:T	49	100	1	0.01325
1:203890857:T:C	50	100	0.84	0.01144
1:203890995:G:A	50	100	0.94	0.05592
1:203890998:C:T	50	100	1	0.1705
1:203891148:G:A	50	100	0.82	0.01162
1:203891928:C:G	50	100	0.92	0.02633
1:203892034:G:A	50	98	1	0.3647
1:203892054:C:T	50	100	1	0.1708
1:203892470:T:C	50	100	1	0.1708
1:203892749:G:A	50	100	1	0.01997
1:203892812:G:A	50	100	1	0.01997
1:203893319:G:C	50	98	1	0.1708
1:203894040:G:A	50	100	1	0.01997
1:203895198:G:A	50	100	1	0.01997
1:203895488:T:G	50	100	0.84	0.0236
1:203895490:G:T	49	100	0.86	0.02778
1:203896330:G:A	50	100	0.9	0.02324
1:203896680:A:G	50	100	0.99	0.2721
1:203897206:G:A	50	100	1	0.01017
1:203897682:C:T	50	100	0.98	0.03214
1:203897962:T:C	50	100	1	0.03232
1:203898077:G:C	50	100	1	0.01325
1:203898539:G:A	50	98	0.85	0.01779
1:203899490:A:C	50	100	1	0.4644
1:203900134:C:G	50	100	1	0.03214
1:203900303:G:A	49	100	1	0.1708
1:203900353:T:C	48	97.9	1	0.4642
1:203900493:G:A	50	100	0.99	0.06572
1:203900701:C:T	50	100	1	0.02015
1:203901030:C:A	50	100	1	0.1708
1:203901550:C:T	50	100	1	0.1723
1:203901690:G:A	50	100	1	0.03214
1:203901704:C:T	50	100	1	0.03214
1:203901927:A:C	50	100	1	0.06554
1:203902299:T:A	47	97.9	0.99	0.1863
1:203902336:G:A	50	100	1	0.1708
1:203902510:G:A	50	100	1	0.02015
1:203902540:G:C	50	100	1	0.4354
1:203902588:G:C	50	100	0.87	0.02324
1:203904693:G:T	50	100	1	0.05084
1:203905279:A:G	50	100	1	0.06554
1:203905953:G:A	50	100	0.98	0.01325
1:203907040:G:A	50	100	1	0.0325
1:203907249:A:T	50	100	1	0.01997
1:203907467:T:C	50	98	1	0.465
1:203907618:C:T	50	100	0.98	0.2246
1:203907665:C:T	50	98	0.97	0.02433
1:203907882:T:C	50	98	0.82	0.04811
1:203908156:G:A	50	100	1	0.0167
1:203908226:A:G	49	100	0.99	0.463
1:203908298:C:G	50	100	1	0.4651
1:203908392:T:C	50	100	0.96	0.154
1:203908532:T:C	50	100	1	0.03214
1:203908534:C:T	50	100	1	0.4009
1:203908852:A:G	50	100	1	0.0325
1:203908909:C:T	50	100	1	0.0167
1:203908941:G:A	50	100	0.96	0.03885
1:203909140:C:T	50	100	1	0.0167
1:203909230:G:A	50	100	1	0.4011
1:203909313:T:C	50	100	0.96	0.02505
1:203909390:T:A	50	100	1	0.4011
1:203909734:T:C	50	100	1	0.02015
1:203910213:C:T	50	100	1	0.0167
1:203910392:C:G	50	100	1	0.03885
1:203910452:G:C	50	100	1	0.07099
1:203910464:G:A	50	100	1	0.0207
1:203910519:A:G	50	100	1	0.01997
1:203910713:T:C	50	100	1	0.03214
1:203910746:C:G	50	100	0.97	0.03322
1:203910818:G:A	50	98	1	0.07099
1:203910899:C:T	50	100	1	0.07099
1:203911044:T:C	50	98	1	0.07117
1:203911267:C:T	50	100	1	0.03885
1:203911277:T:A	50	100	1	0.03885
1:203911282:T:C	50	100	1	0.03214
1:203911403:T:A	50	100	1	0.03867
1:203911452:G:A	50	100	0.98	0.03885
1:203911557:C:T	50	100	1	0.05556
1:203911584:T:C	50	100	1	0.4542
1:203911954:C:T	50	100	1	0.4012
1:203912167:G:T	50	100	1	0.02015
1:203912423:T:A	50	100	0.96	0.01888
1:203912528:T:C	50	100	1	0.05211
1:203912758:G:A	50	100	1	0.01652
1:203913030:A:G	50	100	0.99	0.07916
1:203913077:A:G	50	100	0.97	0.03214
1:203913422:G:C	50	100	1	0.01997
1:203913487:C:T	50	100	1	0.01652
1:203913551:T:C	50	100	1	0.02977
1:203913808:T:A	50	100	0.98	0.2633
1:203913828:T:G	50	100	1	0.02941
1:203914106:G:A	50	100	1	0.01961
1:203914239:T:C	50	100	1	0.02905
1:203914272:G:T	50	100	1	0.02905
1:203914573:G:A	50	100	1	0.02869
1:203914626:A:G	50	100	1	0.02941
1:203914668:C:T	50	100	1	0.02869
1:203914700:G:A	50	100	1	0.02869
1:203914721:C:T	50	100	1	0.02887
1:203915098:T:C	50	100	1	0.4508
1:203915175:G:A	50	100	0.95	0.02887
1:203915212:T:C	50	100	0.95	0.02887
1:203915226:C:T	50	100	0.95	0.02887
1:203915408:G:A	50	100	1	0.4014
1:203915787:A:G	50	100	1	0.4501
1:203915840:C:T	50	100	0.93	0.03177
1:203916247:C:T	43	90.7	1	0.4018
1:203916318:G:A	49	98	1	0.4254
1:203916480:C:T	50	100	1	0.4018
1:203916561:G:C	50	100	0.91	0.01471
1:203916815:T:C	50	100	0.92	0.01943
1:203916992:T:C	50	100	0.95	0.07571
1:203917102:G:A	50	100	0.96	0.02542
1:203917104:T:C	50	100	1	0.4014
1:203917140:G:A	50	100	0.96	0.1011
1:203917371:G:C	50	100	0.95	0.08061
1:203917375:A:G	50	100	1	0.4014
1:203917376:T:C	50	100	1	0.01997
1:203917400:G:A	50	100	1	0.4227
1:203917438:C:G	50	100	1	0.4227
1:203917678:A:G	50	100	0.94	0.08079
1:203917834:T:A	50	100	0.97	0.2249
1:203917835:A:G	50	100	0.93	0.08061
1:203917862:G:A	50	100	0.93	0.08061
1:203917990:C:T	50	100	0.92	0.05519
1:203918061:C:T	50	100	0.93	0.08061
1:203918110:G:A	50	100	0.96	0.063
1:203918195:C:T	50	98	0.91	0.05519
1:203918203:C:T	49	100	0.92	0.08043
1:203918226:G:A	49	100	0.99	0.01997
1:203918292:G:A	50	98	0.92	0.08061
1:203918355:C:T	50	100	0.92	0.08079
1:203918381:G:T	50	100	0.91	0.02578
1:203918418:A:G	50	100	0.98	0.4684
1:203918478:G:A	50	100	0.92	0.08061
1:203918507:G:A	50	100	0.92	0.01961
1:203918528:C:T	50	100	1	0.02923
1:203918573:A:T	47	85.1	0.9	0.09749
1:203918708:C:T	45	93.3	0.98	0.4061
1:203918709:A:G	45	93.3	0.98	0.4056
1:203919295:C:G	50	90	0.69	0.03232
1:203919298:T:C	49	93.9	0.69	0.01126
1:203919560:C:T	34	79.4	0.86	0.3802
1:203919570:G:A	37	75.7	0.86	0.3827
1:203919795:C:T	47	83	0.62	0.01652
1:203919917:G:C	49	95.9	0.93	0.2387
1:203919932:C:T	50	100	1	0.01997
1:203919977:G:A	50	90	0.98	0.3989
1:203920006:G:A	50	90	0.97	0.406
1:203920141:G:A	50	100	1	0.02015
1:203920300:T:C	48	93.8	0.97	0.4633
1:203920910:C:T	50	100	1	0.02887
1:203920942:A:G	50	98	1	0.05519
1:203920999:T:C	50	100	0.98	0.08079
1:203921124:C:A	44	100	0.97	0.08134
1:203921160:A:G	50	100	0.99	0.2251
1:203921291:T:G	50	100	0.98	0.08079
1:203921349:C:T	50	100	0.98	0.08061
1:203921407:T:C	50	100	0.98	0.08097
1:203921531:A:G	50	100	0.98	0.08079
1:203921546:G:C	50	100	0.99	0.08079
1:203921685:C:T	50	100	0.99	0.08079
1:203921734:A:G	50	100	0.99	0.08079
1:203921780:C:G	50	100	0.94	0.01979
1:203921821:T:C	50	100	0.94	0.01979
1:203921912:G:C	50	100	0.88	0.02596
1:203921935:A:T	50	100	1	0.04956
1:203921937:T:A	50	98	0.98	0.08115
1:203922017:T:C	50	100	0.99	0.08061
1:203922031:C:T	50	98	0.99	0.1732
1:203922051:A:G	50	100	0.96	0.08079
1:203922145:A:G	50	100	0.99	0.08097
1:203922205:G:A	50	100	0.97	0.05646
1:203922214:C:T	50	100	0.99	0.08043
1:203922428:G:A	50	100	0.96	0.0256
1:203922686:G:C	50	100	1	0.4686
1:203922933:G:A	50	100	0.96	0.0256
1:203922957:A:G	50	100	1	0.03177
1:203923010:C:A	50	100	0.99	0.08152
1:203923090:C:T	50	100	1	0.01325
1:203923411:C:T	50	100	0.99	0.08079
1:203923417:A:G	50	100	1	0.05519
1:203923819:T:C	50	100	1	0.05519
1:203923978:T:C	50	100	1	0.2248
1:203924505:G:A	50	100	1	0.05519
1:203924609:A:C	50	100	0.99	0.4886
1:203924630:A:G	50	100	0.96	0.0256
1:203924633:T:G	50	100	0.96	0.0167
1:203924693:G:A	50	98	0.99	0.08079
1:203924821:T:C	50	100	0.96	0.0256
1:203924839:C:A	50	100	1	0.01652
1:203924841:G:A	50	100	0.76	0.05065
1:203925010:G:C	50	98	1	0.4011
1:203925079:G:T	49	95.9	0.99	0.07716
1:203925280:A:C	50	96	0.79	0.01507
1:203925409:T:C	50	98	0.94	0.02124
1:203925761:C:T	50	100	0.92	0.02687
1:203926294:C:T	50	98	0.93	0.03341
1:203926858:G:A	50	100	1	0.05519
1:203926974:C:T	50	100	0.99	0.03431
1:203927009:G:A	50	100	1	0.02342
1:203927219:C:T	50	100	1	0.2248
1:203927592:T:G	50	100	1	0.05519
1:203928630:C:T	50	100	1	0.02288
1:203928631:G:A	50	100	1	0.07952
1:203928992:T:C	50	100	1	0.08188
1:203929234:T:G	50	100	1	0.4479
1:203929422:C:G	50	100	1	0.2224
1:203929744:G:T	50	100	1	0.01997
1:203929788:G:A	50	100	1	0.2224
1:203929948:T:G	50	100	1	0.4441
1:203930388:G:A	50	100	0.97	0.02578
1:203930544:G:A	50	100	1	0.2642
1:203931074:C:T	50	100	1	0.02887
1:203931079:G:A	50	100	1	0.07462
1:203931089:G:T	50	100	1	0.2636
1:203931409:C:T	50	100	1	0.1207
1:203932400:G:A	50	100	0.93	0.01997
1:203933319:T:C	50	100	1	0.04194
1:203933354:C:T	50	100	1	0.2231
1:203933435:C:G	50	100	1	0.02905
1:203933677:G:A	50	100	0.94	0.01743
1:203933681:G:T	50	96	0.81	0.04067
1:203934101:G:C	50	100	1	0.05465
1:203934225:C:G	50	100	1	0.118
1:203934228:G:T	50	100	1	0.1182
1:203934245:T:C	50	100	1	0.01997
1:203934385:A:G	50	100	0.91	0.02015
1:203934918:G:A	50	100	1	0.02887
1:203935074:A:T	50	100	1	0.01307
1:203935265:G:C	50	100	1	0.01997
1:203935438:T:C	50	100	0.99	0.02578
1:203935548:A:C	50	100	1	0.4118
1:203935847:T:C	50	100	1	0.264
1:203935975:C:T	50	100	1	0.264
1:203936193:G:A	50	100	1	0.4118
1:203936308:C:T	50	100	1	0.02887
1:203936320:T:C	50	100	1	0.05483
1:203936378:G:C	50	100	1	0.2237
1:203936602:T:C	49	100	1	0.2642
1:203937000:A:T	50	100	1	0.3649
1:203937431:A:G	50	100	1	0.2233
1:203937598:C:T	50	100	1	0.02905
1:203938007:T:C	50	100	1	0.4119
1:203938077:G:A	50	100	1	0.3653
1:203938157:C:A	50	100	1	0.01834
1:203938213:A:G	50	100	1	0.04212
1:203938712:T:C	50	100	1	0.05428
1:203938718:G:A	50	100	1	0.04212
1:203938774:A:G	50	100	1	0.4123
1:203938897:G:A	50	100	1	0.2643
1:203938990:T:G	50	100	1	0.3655
1:203939273:A:G	50	100	1	0.362
1:203939317:G:A	50	100	1	0.1055
1:203939594:T:A	50	100	1	0.02887
1:203939710:A:G	50	100	1	0.02887
1:203939717:C:T	50	100	1	0.02288
1:203940003:G:A	50	100	1	0.2248
1:203940204:T:G	50	100	1	0.05574
1:203940229:A:T	50	100	1	0.05574
1:203940291:G:A	50	100	0.93	0.01344
1:203941092:G:A	50	100	1	0.3622
1:203941107:A:T	50	100	1	0.02269
1:203941284:G:A	50	100	0.93	0.03504
1:203941608:T:C	50	100	1	0.2235
1:203942429:A:G	50	100	1	0.4659
1:203942741:G:A	50	100	1	0.4673
1:203942860:G:C	50	100	0.99	0.02033
1:203942905:G:A	50	100	1	0.2653
1:203943310:C:T	49	100	1	0.2231
1:203943508:A:G	50	100	1	0.02269
1:203943760:G:A	50	100	1	0.2231
1:203944110:T:C	50	100	1	0.2653
1:203944168:T:A	50	100	1	0.2229
1:203944447:A:T	50	100	1	0.3126
1:203944695:G:A	50	100	1	0.3097
1:203944852:G:A	50	100	1	0.3099
1:203944918:G:A	50	100	1	0.3099
1:203945074:C:T	50	100	1	0.01852
1:203945212:A:G	50	100	1	0.02288
1:203945654:G:C	50	100	0.94	0.04412
1:203946329:T:C	50	100	1	0.276
1:203946442:G:A	50	100	1	0.3186
1:203946753:A:G	50	100	1	0.04412
1:203946830:A:G	50	100	1	0.276
1:203947481:T:A	50	100	1	0.289
1:203947536:C:T	50	100	0.96	0.0443
1:203947747:C:A	50	100	1	0.2761
1:203948002:T:G	50	100	1	0.02179
1:203948976:A:C	50	100	0.92	0.01198
1:203949057:A:G	50	100	1	0.3184
1:203949142:T:C	50	100	1	0.02215
1:203949414:G:T	50	100	1	0.2685
1:203949442:G:T	50	100	1	0.2703
1:203949675:G:A	50	100	0.98	0.02288
1:203949694:G:A	50	100	1	0.03377
1:203949929:A:T	50	100	1	0.01144
1:203949931:A:T	50	100	0.84	0.02251
1:203949933:T:A	50	100	0.91	0.03195
1:203949961:C:T	50	100	1	0.2801
1:203950100:T:C	50	100	1	0.3546
1:203950187:G:A	50	98	1	0.05864
1:203950682:A:G	50	100	1	0.0443
1:203951001:G:A	50	100	1	0.01162
1:203951092:C:T	50	100	1	0.02106
1:203951100:A:G	50	100	1	0.2674
1:203951134:G:A	50	100	1	0.03359
1:203951785:G:A	50	100	1	0.0443
1:203952515:G:A	50	100	1	0.01797
1:203952718:T:A	50	100	0.99	0.02723
1:203952937:T:G	50	100	1	0.02197
1:203953367:A:C	50	100	1	0.3199
1:203953656:A:G	50	100	1	0.04521
1:203953868:A:C	50	100	1	0.04412
1:203953894:A:C	50	100	1	0.2912
1:203954268:A:G	50	100	1	0.02633
1:203954276:T:C	50	100	1	0.3248
1:203954416:C:T	50	100	1	0.06264
1:203954632:C:T	50	98	0.95	0.2796
1:203954633:A:G	50	100	1	0.3199
1:203954701:A:G	50	100	1	0.2703
1:203955009:T:C	50	100	1	0.268
1:203955164:G:A	50	100	1	0.02197
1:203955364:G:A	50	100	0.98	0.04684
1:203955635:C:T	50	100	0.93	0.01816
1:203955691:A:G	50	100	1	0.3373
1:203955731:G:A	50	100	1	0.02415
1:203956281:A:C	50	100	0.97	0.0285
1:203956329:C:A	50	100	1	0.05828
1:203956569:C:T	50	100	0.82	0.03304
1:203956619:C:G	50	100	1	0.02197
1:203956733:A:G	50	100	1	0.02578
1:203956801:G:A	50	100	1	0.02197
1:203956828:C:T	50	98	0.89	0.01107
1:203957060:G:A	50	98	0.86	0.02614
1:203957436:C:T	49	100	0.78	0.02215
1:203957480:G:A	50	100	1	0.02415
1:203957572:A:G	50	96	1	0.04448
1:203957579:T:C	45	97.8	1	0.3268
1:203957655:C:T	49	100	1	0.0118
1:203957680:T:C	50	100	0.97	0.03232
1:203957701:G:T	50	100	1	0.04448
1:203957757:G:A	50	98	0.97	0.06336
1:203958325:G:A	50	100	1	0.0118
1:203958626:C:T	50	100	0.99	0.04521
1:203958650:G:A	50	100	0.89	0.01906
1:203958831:G:A	50	100	1	0.0443
1:203958865:A:G	50	100	1	0.0118
1:203959161:G:T	50	100	1	0.02723
1:203959162:G:T	50	100	1	0.02723
1:203959284:G:A	50	100	1	0.3827
1:203959499:C:T	50	100	0.93	0.02088
1:203959500:G:A	50	100	1	0.02633
1:203959553:A:G	50	100	1	0.06245
1:203959590:G:A	50	100	1	0.2678
1:203959967:G:A	50	100	1	0.0443
1:203960484:C:G	50	100	1	0.01834
1:203960610:C:T	50	100	1	0.01834
1:203960929:T:C	50	100	1	0.04847
1:203960981:G:A	50	100	1	0.04866
1:203961645:C:T	50	100	0.96	0.02651
1:203961670:A:G	50	100	1	0.3195
1:203961965:T:G	50	100	1	0.3197
1:203961996:C:T	50	98	0.96	0.0216
1:203962189:C:A	50	100	1	0.05828
1:203962274:A:G	50	100	1	0.02197
1:203962412:A:G	50	98	1	0.04847
1:203962457:A:G	50	100	1	0.04847
1:203962578:G:A	50	100	1	0.2751
1:203962642:G:A	50	100	1	0.02088
1:203962851:G:A	50	98	0.9	0.02959
1:203962857:T:C	50	100	1	0.02197
1:203963016:T:C	50	100	1	0.04938
1:203963017:G:A	50	100	1	0.02415
1:203963184:G:T	50	100	1	0.04847
1:203963217:C:T	50	100	1	0.04847
1:203963328:G:A	50	100	1	0.04847
1:203963428:G:A	50	100	1	0.01834
1:203963620:G:A	50	100	1	0.01852
1:203963763:T:C	50	100	1	0.2702
1:203963865:C:T	50	100	1	0.2754
1:203964453:T:C	50	100	1	0.02723
1:203964680:A:G	50	100	0.99	0.01452
1:203965066:C:T	50	100	1	0.01943
1:203965670:G:T	50	100	1	0.3192
1:203965929:T:C	50	100	1	0.2752
1:203965964:A:C	50	100	1	0.3201
1:203965996:A:T	50	100	1	0.02941
1:203965999:T:C	50	100	1	0.04847
1:203966038:A:T	50	100	1	0.04847
1:203966201:G:A	50	100	1	0.01834
1:203966367:T:G	50	100	1	0.02215
1:203966577:G:A	50	100	1	0.2731
1:203966674:G:A	50	100	1	0.04866
1:203966799:C:T	50	100	0.99	0.276
1:203967170:A:G	50	100	1	0.3704
1:203967235:C:G	50	100	1	0.04866
1:203967242:T:C	50	100	1	0.3197
1:203967255:A:G	50	100	1	0.04866
1:203967447:G:A	50	100	0.99	0.03105
1:203967561:A:C	50	100	1	0.02433
1:203967771:G:A	49	100	0.77	0.03195
1:203967827:C:T	50	100	1	0.02306
1:203968144:G:A	50	100	1	0.04847
1:203968583:C:G	50	100	1	0.02941
1:203968709:C:T	50	100	1	0.02941
1:203969184:A:G	50	100	1	0.02451
1:203969218:T:G	50	100	0.99	0.2758
1:203969604:T:C	50	100	0.99	0.276
1:203969724:C:T	50	100	1	0.01598
1:203969725:G:A	49	100	0.99	0.276
1:203969979:C:T	50	100	1	0.02233
1:203970106:G:A	49	100	0.95	0.03105
1:203970390:A:G	50	100	1	0.02288
1:203970858:A:G	50	100	0.99	0.3023
1:203971261:A:C	50	100	1	0.02215
1:203971396:A:G	50	100	1	0.01834
1:203971414:C:T	50	100	0.99	0.2776
1:203971533:A:T	50	98	0.99	0.319
1:203971567:G:C	50	100	1	0.05828
1:203971634:A:T	50	100	1	0.02106
1:203972077:G:A	50	100	0.99	0.2776
1:203972152:C:G	50	100	1	0.3206
1:203972222:T:C	50	100	0.99	0.402
1:203972267:G:A	50	100	1	0.02215
1:203972447:G:A	50	98	1	0.3199
1:203973114:G:A	50	100	1	0.02215
1:203973219:C:A	50	100	1	0.02941
1:203973386:C:T	50	100	1	0.05828
1:203973746:A:T	50	100	1	0.05828
1:203973791:G:A	50	100	0.96	0.04503
1:203973820:T:G	50	100	0.99	0.2769
1:203974254:A:G	50	100	1	0.3206
1:203974599:T:C	50	100	1	0.0158
1:203975611:T:C	50	100	1	0.02197
1:203975931:G:T	50	100	0.98	0.285
1:203976070:T:C	50	100	0.99	0.3179
1:203976079:C:T	50	100	0.99	0.3934
1:203976373:C:T	50	100	0.99	0.279
1:203976860:T:A	50	100	1	0.0158
1:203976872:T:A	50	100	1	0.02215
1:203977062:C:T	50	100	1	0.0581
1:203977271:T:G	50	100	1	0.3177
1:203977407:G:T	50	100	0.99	0.2756
1:203977596:G:A	50	100	1	0.02215
1:203977660:G:A	50	100	1	0.0158
1:203978056:G:C	50	100	1	0.02215
1:203978101:C:G	50	100	1	0.01816
1:203978230:T:C	49	95.9	0.99	0.3954
1:203978253:T:C	50	100	1	0.0158
1:203978492:T:G	50	98	0.85	0.2544
1:203978494:T:G	50	88	0.78	0.431
1:203978496:G:T	50	100	0.76	0.03359
1:203978861:T:G	50	98	0.73	0.01452
1:203979532:A:G	50	100	0.97	0.281
1:203979536:G:C	50	100	0.96	0.02088
1:203979615:A:G	50	100	0.98	0.3862
1:203980173:T:C	50	100	0.94	0.2326
1:203980652:C:T	50	100	1	0.01743
1:203980827:C:T	50	100	1	0.02106
1:203981547:C:T	50	98	0.98	0.06572
1:203982447:T:C	50	100	1	0.0236
1:203982673:T:C	50	100	1	0.3745
1:203982713:G:A	50	100	1	0.05465
1:203982784:A:C	50	100	0.9	0.02142
1:203983544:C:G	50	100	1	0.01834
1:203983709:C:T	50	100	1	0.01834
1:203984000:C:A	50	98	0.96	0.03649
1:203984574:C:A	50	100	1	0.01924
1:203984762:C:T	50	96	0.99	0.02124
1:203984763:G:A	50	100	0.98	0.406
1:203984810:C:T	50	100	0.99	0.3782
1:203985126:T:A	50	100	0.99	0.3433
1:203985148:C:T	50	100	1	0.02869
1:203985822:T:A	50	100	1	0.06536
1:203985969:G:C	50	98	0.99	0.07752
1:203986713:A:G	50	98	0.99	0.4161
1:203986738:T:C	50	100	0.93	0.1761
1:203986829:G:A	50	100	1	0.1131
1:203986969:G:A	50	100	1	0.1071
1:203987028:A:G	50	100	1	0.01652
1:203987381:G:A	50	100	0.99	0.4188
1:203987653:A:C	50	100	0.99	0.0325
1:203987741:T:C	50	100	0.96	0.0659
1:203988117:C:T	50	100	0.99	0.01144
1:203988463:T:C	50	100	0.97	0.01162
1:203989034:C:G	50	100	1	0.01053
1:203989226:G:A	50	100	1	0.02869
1:203989288:C:A	50	100	0.99	0.01725
1:203989582:A:C	50	100	0.99	0.02524
1:203990294:C:G	50	100	0.98	0.0167
1:203990641:T:C	50	100	0.97	0.3422
1:203990825:T:C	50	100	0.98	0.02524
1:203991238:C:T	50	100	1	0.02869
1:203991319:A:C	50	100	0.99	0.3037
1:203991327:T:A	50	100	1	0.04067
1:203991346:G:T	50	100	1	0.02505
1:203991478:C:T	50	100	0.99	0.3041
1:203991515:G:A	50	100	0.85	0.01398
1:203991635:T:A	50	90	0.92	0.4521
1:203992039:C:T	50	100	1	0.02887
1:203992350:G:A	50	100	0.99	0.362
1:203992922:C:T	50	100	1	0.02887
1:203993098:T:C	50	100	0.84	0.0118
1:203993230:G:T	50	100	0.99	0.3036
1:203993252:T:G	50	100	0.99	0.3039
1:203993532:C:G	50	98	0.97	0.03667
1:203994083:C:T	50	100	0.97	0.04666
1:203994235:A:G	50	98	0.97	0.04648
1:203994550:C:T	50	100	0.98	0.2879
1:203994671:A:G	50	100	0.98	0.02905
1:203994678:T:A	50	100	0.74	0.01507
1:203995004:C:A	50	100	0.97	0.02905
1:203995048:G:A	50	100	0.98	0.3065
1:203995267:G:A	50	100	0.93	0.05338
1:203995526:G:A	50	100	0.98	0.3742
1:203995676:A:T	50	100	0.97	0.02869
1:203996272:C:T	50	100	0.83	0.01344
1:203996676:G:A	50	100	0.99	0.3114
1:203997221:G:A	49	87.8	0.6	0.05392
1:203997477:T:G	50	100	0.8	0.01652
1:203997762:T:C	50	100	0.9	0.1191
1:203997963:G:A	50	100	1	0.2874
1:203998001:A:G	50	100	0.99	0.3264
1:203998127:G:C	50	100	1	0.3255
1:203998466:C:T	49	100	1	0.2896
1:203998696:T:A	49	100	1	0.3642
1:203998829:T:G	50	98	1	0.2672
1:203998841:T:G	50	100	1	0.02814
1:203998986:T:G	50	100	1	0.2605
1:203999215:C:T	50	100	1	0.2603
1:203999707:G:C	50	100	1	0.02778
1:204000418:A:G	50	100	1	0.3644
1:204000640:G:A	50	98	0.7	0.0138
1:204001408:G:T	50	100	1	0.3094
1:204001729:C:T	50	100	1	0.03686
1:204001830:T:C	50	100	1	0.2609
1:204001865:A:T	50	100	1	0.04067
1:204002218:C:T	50	100	1	0.02832
1:204002588:T:G	50	100	0.98	0.02887
1:204002893:C:T	50	100	0.99	0.3651
1:204002938:C:T	50	100	1	0.3404
1:204002998:C:G	50	100	1	0.02306
1:204003047:A:G	50	100	1	0.3406
1:204003102:G:A	50	100	0.98	0.0305
1:204003122:T:C	50	100	0.98	0.03704
1:204003475:C:T	50	100	0.99	0.266
1:204003521:C:T	50	100	0.98	0.2507
1:204003542:A:G	50	100	1	0.05955
1:204004081:T:G	50	100	1	0.02832
1:204004151:C:T	50	100	1	0.02832
1:204004314:T:C	50	100	1	0.03976
1:204004524:G:A	50	100	1	0.01071
1:204004652:A:T	50	98	0.98	0.3691
1:204004789:T:G	50	100	0.98	0.0305
1:204004842:T:G	50	100	0.99	0.02106
1:204004903:G:A	50	100	0.98	0.0305
1:204005107:A:G	50	100	0.96	0.05664
1:204005585:C:G	50	100	0.99	0.3065
1:204005788:T:C	50	98	0.98	0.2667
1:204005856:G:T	50	100	0.97	0.2502
1:204005880:T:C	50	100	0.99	0.02288
1:204006417:T:C	50	100	0.99	0.08932
1:204006421:G:T	50	100	0.93	0.05773
1:204007082:G:A	50	100	0.85	0.01035
1:204007279:G:A	50	100	1	0.0276
1:204008420:C:T	50	100	0.97	0.2667
1:204008771:G:A	49	100	0.94	0.03631
1:204008906:G:A	50	100	0.93	0.02959
1:204009086:C:T	50	100	0.83	0.01017
1:204009150:C:G	50	96	0.95	0.2859
1:204009227:G:A	50	96	0.96	0.4515
1:204009269:A:G	50	100	0.99	0.02741
1:204009474:A:C	50	94	0.94	0.2574
1:204009547:G:A	50	96	0.95	0.2582
1:204009672:C:T	50	100	0.88	0.07099
1:204009933:T:G	50	100	0.93	0.2683
1:204009986:C:T	50	100	0.7	0.02124
1:204010092:C:A	50	100	0.77	0.01035
1:204010136:A:C	50	100	0.86	0.02941
1:204010176:G:A	50	100	0.89	0.03105
1:204010179:C:T	50	100	0.94	0.02124
1:204010391:A:G	50	100	0.86	0.4958
1:204010891:T:G	50	96	0.68	0.1393
1:204011851:C:A	50	98	0.75	0.1574
1:204012018:C:T	50	96	0.68	0.1211
1:204012679:A:G	50	96	0.74	0.02959
1:204012700:A:C	49	98	0.79	0.03014
1:204012847:A:G	50	100	0.88	0.06354
1:204012974:C:T	50	98	0.83	0.1485
1:204013205:G:A	50	98	0.89	0.3878
1:204013247:A:G	50	100	0.93	0.03304
1:204013406:G:A	50	98	0.83	0.1031
1:204013480:T:C	50	98	0.83	0.1489
1:204013515:T:C	50	100	0.94	0.03322
1:204013648:C:T	50	100	0.89	0.09023
1:204013700:G:A	50	100	0.62	0.02542
1:204014082:T:G	50	98	0.93	0.1727
1:204014380:A:T	50	100	0.92	0.06736
1:204014539:C:T	50	100	0.92	0.03413
1:204014731:T:C	50	96	0.92	0.4444
1:204014744:C:T	50	96	0.91	0.4457
1:204014863:G:A	50	98	0.89	0.07589
1:204014936:T:C	50	100	0.94	0.2057
1:204015010:C:G	50	98	0.96	0.2576
1:204015060:C:T	50	96	0.73	0.09677
1:204015235:C:T	50	100	0.92	0.03649
1:204015424:G:A	49	100	0.92	0.03631
1:204015619:C:T	50	98	0.98	0.03885
1:204015779:A:G	50	98	0.98	0.03885
1:204016054:G:T	50	98	0.97	0.03885
1:204016064:A:G	50	98	0.94	0.03885
1:204016161:C:T	50	98	0.98	0.03885
1:204016166:T:C	50	98	0.93	0.02633
1:204016578:T:G	50	98	0.95	0.2253
1:204016585:A:C	50	100	0.92	0.03667
1:204016594:C:T	50	100	0.92	0.03667
1:204016637:C:T	50	100	0.93	0.05773
1:204017352:G:C	50	100	0.72	0.02433
1:204017754:G:C	50	100	0.95	0.07171
1:204017818:A:G	50	100	0.96	0.01071
1:204017893:C:T	50	100	0.96	0.06028
1:204018181:T:C	50	98	0.94	0.4762
1:204018782:G:A	50	100	0.96	0.01053
1:204019875:G:A	50	100	0.9	0.0138
1:204019976:G:A	50	100	0.95	0.04938
1:204020171:A:C	50	100	0.89	0.0345
1:204020672:T:C	49	100	0.97	0.0817
1:204020984:A:G	50	100	0.65	0.01416
1:204021383:A:G	50	100	0.98	0.07407
1:204022145:C:T	50	100	0.98	0.07371
1:204022421:T:A	50	96	0.86	0.159
1:204022423:T:A	50	100	0.92	0.1182
1:204022425:T:A	50	100	0.96	0.04412
1:204022477:A:G	50	98	0.94	0.1225
1:204022565:A:G	50	100	0.9	0.04321
1:204022917:C:T	50	100	0.97	0.07171
1:204024012:C:T	50	100	0.97	0.07879
1:204024044:A:G	50	98	0.97	0.4341
1:204024230:C:A	50	100	0.84	0.0285
1:204024234:A:C	50	96	0.84	0.1463
1:204024347:T:G	50	98	0.97	0.4326
1:204024561:C:T	50	100	0.96	0.06118
1:204025090:G:A	50	98	0.96	0.169
1:204025136:A:T	50	100	0.97	0.04466
1:204025289:C:T	50	100	0.99	0.07117
1:204025325:C:T	50	98	0.74	0.02415
1:204025810:C:T	50	100	0.96	0.06191
1:204025977:G:A	50	98	0.96	0.4706
1:204025993:T:C	50	100	1	0.07117
1:204026043:A:T	50	100	0.98	0.03631
1:204026144:G:C	50	100	0.97	0.07117
1:204026565:C:T	50	100	1	0.07117
1:204026576:C:A	50	100	1	0.0492
1:204026602:G:A	49	100	0.9	0.03304
1:204026866:C:G	50	98	0.97	0.4708
1:204027048:G:C	50	100	1	0.01053
1:204027186:C:T	50	100	1	0.07117
1:204027859:C:A	50	100	0.97	0.06173
1:204027903:G:C	50	100	0.97	0.06173
1:204028069:T:C	50	100	1	0.0492
1:204028271:G:A	50	100	0.99	0.0728
1:204028557:T:C	50	100	0.96	0.06173
1:204028765:G:A	50	100	0.97	0.01053
1:204028798:G:A	50	100	0.92	0.4132
1:204028979:T:C	50	100	0.64	0.01107
1:204029106:G:A	50	100	0.99	0.07353
1:204029377:C:T	50	100	0.7	0.01961
1:204029645:G:T	50	100	0.99	0.08115
1:204029646:C:T	50	100	0.99	0.08115
1:204029993:C:T	50	100	0.95	0.05955
1:204030088:A:G	50	100	0.97	0.09259
1:204030517:G:C	50	100	0.97	0.3769
1:204030577:G:A	50	100	0.96	0.1683
1:204030818:C:T	50	100	0.99	0.02451
1:204030967:A:C	50	100	0.99	0.07317
1:204031218:T:C	50	100	0.86	0.03577
1:204031601:G:C	50	100	0.97	0.09296
1:204031689:T:C	50	100	0.95	0.0276
1:204031715:G:A	50	100	0.96	0.3473
1:204031861:G:A	50	100	0.95	0.05973
1:204032026:C:G	50	98	0.98	0.06481
1:204032055:G:A	50	100	0.98	0.0935
1:204032308:C:T	50	98	0.99	0.0512
1:204032569:G:C	50	98	0.98	0.1581
1:204032679:C:G	50	98	0.99	0.08733
1:204033142:T:C	50	100	0.98	0.09277
1:204033748:G:A	50	100	0.98	0.01307
1:204034192:T:G	49	100	0.98	0.09314
1:204034302:C:G	41	90.2	0.95	0.1589
1:204034569:T:C	50	98	0.98	0.05574
1:204034702:A:G	50	100	0.97	0.09277
1:204035304:G:C	49	85.7	0.91	0.2832
1:204035558:C:T	50	94	0.9	0.1908
1:204035591:A:C	50	94	0.88	0.339
1:204035597:A:G	50	100	0.95	0.1225
1:204035605:A:G	49	100	0.95	0.1897
1:204035616:C:G	50	90	0.88	0.1895
1:204035617:G:A	50	92	0.85	0.2814
1:204035636:T:C	50	92	0.87	0.4139
1:204035647:C:T	50	96	0.91	0.114
1:204035689:C:T	49	85.7	0.85	0.1981
1:204035693:C:T	50	86	0.86	0.209
1:204035725:G:C	50	100	0.95	0.01198
1:204035785:C:T	50	98	0.87	0.4363
1:204035799:C:T	50	100	0.98	0.02433
1:204035890:C:T	50	94	0.93	0.3718
1:204035988:A:T	50	100	0.98	0.01162
1:204036728:A:C	50	100	0.95	0.05029
1:204036789:T:C	50	100	0.88	0.04666
1:204036967:A:G	50	98	0.96	0.254
1:204036976:T:G	50	100	0.83	0.02124
1:204037323:G:A	50	98	0.96	0.254
1:204037410:T:C	50	100	0.9	0.04684
1:204037469:G:A	50	100	0.94	0.07226
1:204037559:G:A	50	100	1	0.02451
1:204037753:G:C	50	100	1	0.01144
1:204037887:G:A	50	100	1	0.05846
1:204037899:T:G	50	100	1	0.02469
1:204038093:C:G	50	100	1	0.05792
1:204038400:G:C	50	98	0.96	0.4668
1:204038411:T:A	50	100	0.99	0.06972
1:204038413:G:A	50	100	0.96	0.03304
1:204038853:C:A	50	100	1	0.01725
1:204039458:C:A	50	100	0.97	0.03322
1:204039736:C:T	50	96	0.97	0.2239
1:204039761:C:A	50	100	0.97	0.03359
1:204039762:C:A	50	100	0.97	0.03359
1:204039811:T:C	50	98	0.96	0.3976
1:204039812:G:A	50	100	0.97	0.05283
1:204039888:C:T	50	100	1	0.01797
1:204039900:G:A	50	98	0.91	0.224
1:204039910:G:T	50	100	1	0.0216
1:204040093:C:T	50	100	1	0.01888
1:204040485:G:A	50	100	1	0.03595
1:204040773:G:A	50	100	1	0.05828
1:204040814:G:A	50	100	1	0.01961
1:204040835:G:T	50	100	1	0.02033
1:204041194:C:G	50	100	0.97	0.03214
1:204041261:G:T	50	100	0.98	0.1038
1:204041404:G:A	50	100	1	0.03631
1:204041590:G:A	50	100	0.97	0.03232
1:204042028:C:T	50	100	0.73	0.0236
1:204042029:G:A	50	100	1	0.01834
1:204042185:T:C	50	100	1	0.104
1:204042451:C:T	50	100	1	0.01089
1:204042597:G:A	50	100	1	0.02015
1:204042705:A:C	50	100	1	0.02487
1:204042890:C:T	50	100	0.94	0.0325
1:204042895:G:A	50	100	1	0.03849
1:204042909:T:C	50	100	1	0.104
1:204043146:G:A	50	100	1	0.03649
1:204043193:G:T	50	100	1	0.104
1:204043336:C:T	50	98	0.95	0.0581
1:204043337:G:A	50	100	0.82	0.01743
1:204043828:C:T	50	100	1	0.01961
1:204043975:G:A	45	100	0.76	0.01198
1:204044139:T:C	50	100	1	0.104
1:204044348:T:C	50	100	1	0.03704
1:204044751:C:T	50	98	0.97	0.04575
1:204044765:G:A	50	100	0.96	0.07898
1:204045479:T:C	50	100	0.99	0.1193
1:204045487:G:A	50	100	1	0.01707
1:204045565:T:C	50	100	0.99	0.1164
1:204045967:G:A	50	100	1	0.04049
1:204045993:C:T	50	100	1	0.01961
1:204046105:A:G	50	100	0.98	0.4288
1:204046423:A:G	50	100	1	0.1238
1:204046590:A:G	50	100	0.99	0.1042
1:204046757:G:A	50	100	0.99	0.1093
1:204046771:C:A	50	100	1	0.0463
1:204047090:G:A	50	100	0.94	0.02505
1:204047177:T:C	49	98	0.99	0.01961
1:204047221:C:T	49	100	1	0.02687
1:204047636:G:A	50	100	0.99	0.1093
1:204047738:C:T	50	100	0.99	0.01707
1:204048012:C:T	50	100	0.98	0.4715
1:204048416:G:T	50	100	1	0.02869
1:204048964:G:A	50	100	0.9	0.01216
1:204049036:A:G	50	100	0.97	0.3607
1:204049327:A:G	50	100	1	0.03195
1:204049480:A:G	50	100	0.99	0.1093
1:204049661:G:A	50	100	0.99	0.4737
1:204049669:G:T	50	100	1	0.1042
1:204049736:C:G	50	100	1	0.01271
1:204049986:C:T	50	100	0.87	0.02124
1:204050059:C:T	50	100	1	0.0394
1:204050087:G:A	50	100	0.99	0.03922
1:204050525:T:C	50	100	0.98	0.05265
1:204050616:G:C	50	100	1	0.01997
1:204050691:C:G	50	100	0.99	0.4791
1:204050754:C:T	50	100	0.99	0.05864
1:204050880:C:T	50	100	0.98	0.02469
1:204050948:G:T	50	100	0.98	0.05283
1:204051353:T:G	50	100	0.99	0.3076
1:204051516:C:G	50	100	0.99	0.01725
1:204051655:A:C	50	100	0.97	0.04666
1:204051990:G:C	50	100	0.85	0.04285
1:204052025:A:G	50	100	0.99	0.155
1:204052671:A:T	50	100	0.99	0.1129
1:204053098:C:T	50	100	0.99	0.102
1:204053142:G:A	50	100	0.97	0.04684
1:204053280:A:G	50	98	0.98	0.1164
1:204053289:A:G	47	100	0.99	0.4267
1:204053435:C:T	50	100	0.98	0.05628
1:204053761:C:G	50	100	0.99	0.03177
1:204053792:C:T	50	100	0.98	0.04575
1:204053875:G:C	50	100	1	0.01253
1:204053985:A:G	50	100	0.98	0.1153
1:204054123:C:A	50	100	0.88	0.04267
1:204054141:G:T	50	100	0.99	0.114
1:204054761:C:T	50	100	0.99	0.03268
1:204054795:T:A	50	100	0.99	0.12
1:204055079:A:G	49	100	0.99	0.1605
1:204055560:T:C	50	100	1	0.01434
1:204056741:A:G	50	100	0.98	0.01507
1:204057308:G:A	50	100	0.93	0.02451
1:204057325:T:C	50	100	0.99	0.4719
1:204057773:G:A	50	100	0.99	0.2709
1:204057872:T:G	50	100	0.99	0.2721
1:204057881:G:A	50	94	0.99	0.4299
1:204058509:G:A	50	100	0.92	0.05519
1:204058560:C:A	50	100	0.96	0.04194
1:204059049:G:T	50	100	0.99	0.4199
1:204059056:G:C	50	100	0.97	0.05392
1:204059348:A:G	50	100	0.97	0.01089
1:204059608:C:G	50	100	0.98	0.02269
1:204059706:T:G	50	98	0.98	0.4575
1:204059859:C:T	50	100	0.97	0.05011
1:204060083:C:T	50	100	0.99	0.4201
1:204060429:C:T	50	100	0.97	0.04303
1:204060430:G:A	50	100	0.98	0.2574
1:204060475:C:G	50	100	0.98	0.4067
1:204060620:T:C	50	100	0.99	0.4199
1:204060762:G:A	50	100	0.99	0.4201
1:204060875:T:C	50	100	0.99	0.01761
1:204061528:A:G	50	98	0.98	0.4395
1:204061541:C:G	49	100	0.98	0.2578
1:204061593:A:G	50	100	0.97	0.2453
1:204061765:A:G	50	100	0.98	0.02269
1:204062105:A:G	50	100	0.98	0.4286
1:204062235:G:A	50	100	0.98	0.2578
1:204062568:T:C	50	100	0.97	0.2892
1:204062814:C:G	50	100	0.98	0.05211
1:204062947:G:A	50	100	0.96	0.01416
1:204063029:A:C	50	100	0.98	0.4457
1:204063071:A:G	50	100	0.95	0.01144
1:204063447:C:T	49	100	0.98	0.06754
1:204063531:C:T	50	100	0.88	0.02033
1:204064152:T:A	50	94	0.87	0.1572
1:204064154:T:A	50	90	0.89	0.3268
1:204064156:T:A	50	84	0.88	0.215
1:204064158:A:T	49	100	0.92	0.0285
1:204064587:T:C	49	100	0.97	0.06609
1:204066036:G:A	50	100	0.93	0.05719
1:204066419:G:A	50	96	0.94	0.1821
1:204067138:G:T	50	98	0.97	0.4218
1:204067294:T:A	50	100	0.96	0.01507
1:204067905:T:C	50	100	0.95	0.175
1:204069017:G:A	50	100	0.97	0.4595
1:204069261:G:C	50	100	0.96	0.03776
1:204069308:C:T	50	100	0.92	0.05247
1:204070032:G:A	50	100	0.97	0.0492
1:204070262:G:T	50	100	1	0.0118
1:204070548:C:T	50	100	0.87	0.0423
1:204070768:T:C	50	100	0.88	0.02142
1:204070796:C:T	50	100	0.97	0.3119
1:204071003:G:A	50	100	0.98	0.3159
1:204071275:C:T	50	100	0.97	0.03032
1:204071411:C:G	50	100	0.99	0.0305
1:204071879:C:T	50	100	0.87	0.04339
1:204072218:T:C	50	100	0.99	0.08406
1:204072748:G:A	50	98	0.98	0.4143
1:204072756:G:T	50	98	0.96	0.1915
1:204073305:T:G	50	100	0.97	0.1449
1:204074002:C:T	44	100	0.99	0.03159
1:204074288:C:T	50	100	0.96	0.1914
1:204075198:C:T	50	98	0.69	0.07589
1:204075285:C:G	50	100	0.95	0.0561
1:204075380:G:T	50	100	1	0.01525
1:204075438:A:G	50	98	0.99	0.0846
1:204075481:C:G	50	100	0.98	0.02469
1:204075506:C:T	50	100	1	0.01507
1:204075984:C:G	50	100	0.98	0.2349
1:204075994:C:T	50	100	0.95	0.03014
1:204076042:G:T	50	100	0.98	0.02723
1:204076493:G:A	50	100	0.95	0.05592
1:204076820:A:G	50	100	0.96	0.1906
1:204077030:T:C	50	100	1	0.01489
1:204077651:C:T	50	98	0.92	0.06118
1:204078111:G:A	50	100	0.97	0.02741
1:204078173:T:C	50	98	0.96	0.05301
1:204078178:C:T	50	100	0.94	0.1512
1:204078392:G:A	50	100	0.96	0.05483
1:204078759:C:T	50	100	0.93	0.07825
1:204079186:T:A	50	100	0.99	0.3233
1:204079412:C:T	50	100	0.83	0.03286
1:204079965:G:A	50	100	0.98	0.478
1:204080060:T:G	50	100	0.96	0.05356
1:204080072:G:A	50	98	0.96	0.04829
1:204080085:A:G	50	100	0.99	0.3235
1:204080226:G:A	50	100	0.99	0.3233
1:204080589:C:T	50	100	0.86	0.02578
1:204080801:A:G	50	100	0.94	0.06209
1:204080807:C:G	50	100	0.98	0.03286
1:204081173:G:A	50	98	0.98	0.1053
1:204081798:C:T	50	100	0.9	0.1541
1:204081860:G:A	50	100	0.9	0.03813
1:204082206:A:G	50	98	0.98	0.05011
1:204082313:C:T	50	98	0.93	0.1407
1:204082345:G:A	50	100	0.98	0.01943
1:204082455:C:G	50	98	0.95	0.05192
1:204082633:G:A	50	100	0.75	0.01888
1:204083109:T:C	50	100	0.88	0.02106
1:204083280:G:A	50	100	0.97	0.04993
1:204083773:G:T	50	100	0.94	0.2068
1:204083860:C:G	50	100	0.96	0.04448
1:204083962:C:T	50	100	0.94	0.394
1:204085195:G:A	50	98	0.95	0.1614
1:204085393:G:T	50	98	0.94	0.3538
1:204085674:A:G	50	100	0.94	0.04847
1:204085694:T:G	50	94	0.94	0.388
1:204085905:G:A	50	98	0.93	0.1498
1:204086302:A:T	50	100	0.94	0.05556
1:204086316:G:A	50	100	0.94	0.04938
1:204086324:A:G	50	98	0.94	0.4183
1:204086366:C:T	50	100	0.97	0.3419
1:204086985:C:T	50	98	0.9	0.07553
1:204087048:G:A	50	98	0.94	0.1699
1:204087050:G:A	50	98	0.96	0.1436
1:204087084:C:T	50	98	0.94	0.1681
1:204087147:T:C	50	98	0.94	0.4007
1:204087555:C:T	50	100	0.88	0.01652
1:204087993:A:G	49	100	0.93	0.03958
1:204088014:C:G	50	98	0.93	0.06336
1:204088298:G:C	50	100	0.9	0.0285
1:204088680:A:G	50	100	0.86	0.02633
1:204088727:C:G	50	100	0.91	0.06972
1:204088808:A:G	50	98	0.95	0.03141
1:204088865:G:A	50	96	0.93	0.22
1:204089259:G:A	50	100	0.95	0.04521
1:204089330:A:G	50	98	0.93	0.3212
1:204089386:C:G	50	100	0.99	0.02269
1:204089568:G:A	50	98	0.96	0.3493
1:204089609:C:G	50	98	0.96	0.3484
1:204090841:G:A	50	100	0.99	0.02378
1:204091378:G:T	50	100	0.99	0.02397
1:204092145:T:C	50	100	1	0.02397
1:204092202:T:G	50	100	0.94	0.04866
1:204092266:C:T	50	100	0.97	0.2251
1:204092616:G:A	50	100	0.96	0.07317
1:204092849:G:A	50	100	1	0.0236
1:204093058:A:G	50	100	0.97	0.4078
1:204093280:C:T	50	100	0.96	0.07335
1:204093553:G:T	50	100	0.96	0.07335
1:204093864:A:G	50	100	0.97	0.4742
1:204094271:G:C	50	100	0.95	0.1338
1:204094672:G:T	50	100	0.97	0.213
1:204094927:T:C	50	98	0.97	0.3462
1:204095448:T:C	50	100	0.96	0.05029
1:204095554:A:G	50	100	0.97	0.061
1:204095723:A:T	50	100	1	0.02342
1:204096182:C:G	50	100	0.96	0.04248
1:204096221:T:G	50	100	0.96	0.04067
1:204096456:G:A	50	100	1	0.02342
1:204096582:A:C	50	100	0.97	0.4257
1:204096748:C:A	50	98	0.92	0.09005
1:204096838:A:G	50	100	0.88	0.02342
1:204097175:T:C	50	100	0.98	0.2669
1:204097414:G:T	50	100	1	0.02342
1:204097546:C:T	50	100	1	0.02342
1:204097552:G:A	50	100	1	0.0236
1:204097948:C:T	50	100	0.97	0.03813
1:204098248:C:T	50	98	0.95	0.2157
1:204098346:G:A	50	98	0.94	0.1503
1:204098354:G:A	50	98	0.98	0.3642
1:204098733:T:C	50	98	0.88	0.05047
1:204098952:A:G	50	100	0.97	0.4984
1:204098954:C:G	50	100	0.97	0.2462
1:204098982:A:G	50	100	0.98	0.3121
1:204099537:C:T	50	100	0.9	0.01797
1:204099713:G:A	50	100	0.93	0.05428
1:204100109:C:A	50	98	0.95	0.1411
1:204100475:C:T	50	100	0.98	0.04593
1:204100515:G:A	50	100	0.96	0.3793
1:204100639:G:A	50	100	0.98	0.07625
1:204100710:G:T	50	96	0.97	0.4296
1:204100830:T:C	50	100	0.95	0.0512
1:204100872:C:T	50	100	0.95	0.04975
1:204100879:T:C	50	100	0.96	0.0512
1:204101096:G:A	50	96	0.95	0.3079
1:204101438:A:G	50	100	0.95	0.04993
1:204102070:A:C	50	100	1	0.02342
1:204102229:C:T	50	100	0.96	0.1124
1:204102351:T:C	50	94	0.81	0.08406
1:204102509:C:T	50	100	0.97	0.01198
1:204102666:A:C	50	100	0.97	0.01198
1:204102762:C:G	50	98	0.98	0.343
1:204102964:G:T	50	100	1	0.02342
1:204104309:C:A	50	100	0.97	0.02324
1:204105024:C:T	50	94	0.89	0.4581
1:204105094:C:G	50	100	0.86	0.07607
1:204105115:C:T	50	96	0.88	0.2923
1:204105155:G:A	50	100	0.86	0.1703
1:204105404:G:A	50	90	0.8	0.2603
1:204105523:A:G	50	98	0.86	0.07008
1:204105538:T:C	50	94	0.87	0.4005
1:204105737:C:T	50	100	0.9	0.4403
1:204106137:G:T	50	98	0.91	0.05156
1:204106175:C:T	50	96	0.92	0.3115
1:204106927:C:T	50	98	0.82	0.04938
1:204107718:T:G	50	92	0.82	0.08951
1:204108178:T:G	50	100	0.94	0.1973
1:204109007:C:T	50	98	0.81	0.01071
1:204112068:A:C	50	100	0.93	0.1367
1:204112395:C:T	50	94	0.94	0.2727
1:204112527:A:T	50	78	0.81	0.1235
1:204112538:C:T	50	100	0.98	0.01997
1:204112764:C:T	50	94	0.94	0.285
1:204113195:C:T	50	98	0.97	0.4664
1:204113649:T:A	50	96	0.84	0.05102
1:204113810:C:T	50	100	0.94	0.1467
1:204115238:G:A	50	100	0.95	0.4392
1:204115493:A:T	37	94.6	0.76	0.05828
1:204115650:T:G	49	98	0.81	0.01816
1:204115661:T:C	48	100	0.73	0.04158
1:204115736:G:A	50	100	0.95	0.02814
1:204116481:A:G	50	98	0.92	0.3161
1:204117019:T:C	50	100	0.96	0.08678
1:204117196:C:T	50	96	0.74	0.08606
1:204118865:T:A	50	100	0.98	0.04067
1:204119184:A:G	50	100	0.98	0.05991
1:204119597:G:C	50	98	0.92	0.278
1:204119651:A:G	50	100	0.8	0.06463
1:204119877:G:T	49	100	0.99	0.03195
1:204120118:C:A	50	100	0.94	0.1206
1:204120442:G:A	50	100	0.88	0.05519
1:204121189:A:G	50	100	0.93	0.03395
1:204121886:T:C	50	100	0.89	0.1
1:204122117:G:A	50	98	0.92	0.08206
1:204122331:T:C	49	98	0.97	0.04521
1:204122464:G:A	50	100	0.78	0.01035
1:204122512:T:C	50	98	0.97	0.04521
1:204122602:C:T	50	100	0.95	0.03268
1:204123001:C:T	50	100	0.94	0.0374
1:204123374:G:T	50	100	0.79	0.02524
1:204123445:T:C	50	98	0.9	0.0817
1:204123657:C:G	50	98	0.98	0.0541
1:204123897:T:A	50	100	0.97	0.08914
1:204123994:G:A	50	100	0.97	0.0541
1:204124291:A:G	50	100	0.95	0.02959
1:204124300:T:C	50	100	0.95	0.02977
1:204124361:A:T	50	98	0.93	0.1396
1:204124871:C:A	50	100	0.85	0.01816
1:204125112:C:A	50	100	0.9	0.01779
1:204125653:T:C	50	98	0.98	0.05537
1:204125774:T:C	50	96	0.92	0.0817
1:204125835:C:T	50	100	0.92	0.0699
1:204125859:C:T	50	100	0.99	0.01144
1:204126152:T:C	50	98	0.98	0.07607
1:204126298:C:T	50	100	0.67	0.0216
1:204126350:C:T	50	100	0.98	0.07553
1:204126445:G:A	50	98	0.92	0.07589
1:204126559:C:A	50	100	0.94	0.08115
1:204126792:G:T	50	98	0.92	0.08007
1:204127502:T:C	50	100	0.94	0.1558
1:204127919:G:T	50	100	0.94	0.1569
1:204127920:C:T	50	100	0.94	0.1569
1:204128343:C:A	50	100	0.98	0.05737
1:204128374:C:T	50	98	0.94	0.3644
1:204128482:C:T	50	100	0.92	0.03341
1:204128618:C:T	50	86	0.86	0.3606
1:204128731:C:T	50	98	0.94	0.3985
1:204129047:C:T	50	100	0.96	0.08097
1:204129119:G:A	50	98	0.97	0.01471
1:204129149:C:A	50	100	0.96	0.1489
1:204129276:C:A	50	98	0.78	0.03722
1:204129747:C:T	50	98	0.97	0.4058
1:204130038:C:A	43	97.7	0.96	0.1543
1:204130255:T:C	50	98	0.97	0.4542
1:204130551:C:G	50	100	0.99	0.03686
1:204132293:G:A	50	100	0.99	0.03794
1:204132553:C:T	50	100	0.98	0.4581
1:204133066:C:T	50	100	0.96	0.01525
1:204133449:A:G	50	100	0.78	0.01416
1:204133534:A:T	50	100	0.73	0.02197
1:204133538:T:A	50	90	0.97	0.3753
1:204133656:T:C	47	83	0.97	0.2938
1:204133700:T:G	50	90	0.97	0.2939
1:204134312:A:G	50	100	0.89	0.07571
1:204134490:G:A	50	100	0.98	0.445
1:204135008:T:C	50	98	0.94	0.07589
1:204135676:A:T	50	98	0.98	0.1547
1:204136047:T:A	50	100	0.94	0.07879
1:204136099:T:C	50	98	0.97	0.2487
1:204136310:T:C	50	100	0.96	0.2286
1:204136425:A:G	50	100	0.98	0.209
1:204136644:C:T	50	98	0.94	0.01035
1:204136725:A:T	50	100	0.97	0.1883
1:204137796:C:G	50	100	0.97	0.15
1:204139035:T:C	50	100	0.97	0.1536
1:204139365:G:A	50	98	0.96	0.08805
1:204139833:A:G	50	98	0.96	0.2157
1:204139907:G:A	50	100	0.9	0.02905
1:204140300:A:G	50	100	0.95	0.1788
1:204140345:G:A	50	98	0.96	0.4666
1:204140669:C:T	50	100	0.98	0.01325
1:204140704:T:C	50	98	0.93	0.226
1:204141206:A:G	50	100	0.8	0.05465
1:204141252:C:T	50	100	0.95	0.01325
1:204141419:C:T	50	96	0.87	0.04757
1:204141532:C:T	50	98	0.87	0.1578
1:204141893:A:G	50	100	0.9	0.02415
1:204142687:G:A	50	100	0.77	0.01398
1:204142966:T:C	50	100	0.82	0.0216
1:204143007:G:A	50	100	0.94	0.01561
1:204143010:C:T	50	94	0.87	0.1262
1:204143278:C:T	50	96	0.83	0.478
1:204143798:C:T	50	100	0.85	0.02832
1:204143856:G:A	50	94	0.83	0.3578
1:204144226:A:C	50	100	0.7	0.01434
1:204144564:T:A	50	100	0.88	0.03613
1:204144724:A:G	50	100	0.89	0.03595
1:204144859:A:C	50	100	0.92	0.0207
1:204145718:G:A	50	98	0.87	0.4893
1:204146143:T:G	50	100	0.88	0.08588
1:204146349:C:T	50	94	0.91	0.1133
1:204146420:C:T	50	98	0.88	0.471
1:204146458:G:C	50	96	0.91	0.1296
1:204146585:A:C	50	100	0.94	0.01761
1:204146806:C:T	50	98	0.85	0.2413
1:204146990:G:C	50	100	0.92	0.0325
1:204147324:G:A	50	96	0.76	0.0817
1:204147500:G:C	50	100	0.91	0.04267
1:204147995:C:T	50	100	0.95	0.01797
1:204148115:C:A	50	100	0.95	0.01779
1:204148639:G:A	50	100	0.77	0.01707
1:204148682:A:G	50	96	0.9	0.1028
1:204149232:T:C	50	96	0.85	0.2249
1:204151272:G:A	50	92	0.75	0.2458
1:204151273:C:A	50	90	0.76	0.2462
1:204151824:G:T	49	100	0.89	0.1808
1:204152029:G:A	50	96	0.75	0.05447
1:204152109:T:C	50	98	0.81	0.03813
1:204152519:C:A	50	98	0.93	0.2369
1:204153298:A:T	50	100	0.62	0.0167
1:204153299:A:T	50	100	0.94	0.1794
1:204153455:C:T	50	100	0.9	0.03468
1:204153743:A:T	50	100	0.96	0.248
1:204153850:A:G	50	100	0.94	0.3971
1:204154126:C:T	49	100	0.9	0.03486
1:204154217:C:T	50	100	0.75	0.01761
1:204154543:G:C	50	100	0.99	0.04593
1:204155417:A:G	50	100	0.97	0.1836
1:204155520:C:A	50	100	0.96	0.2407
1:204155737:C:T	50	100	0.95	0.405
1:204155961:G:A	50	100	0.96	0.1786
1:204156144:C:A	50	100	0.96	0.1948
1:204156381:T:G	50	100	0.95	0.06191
1:204156653:C:T	50	100	0.92	0.02887
1:204156859:T:C	50	100	0.95	0.1202
1:204157250:G:A	50	100	0.95	0.1765
1:204158227:T:C	50	100	0.96	0.2618
1:204159145:C:T	50	98	0.94	0.03976
1:204159439:C:T	50	100	0.87	0.0207
1:204159704:C:T	50	98	0.74	0.01452
1:204159709:A:G	50	98	0.87	0.02723
1:204159726:T:G	50	88	0.77	0.3148
1:204160243:G:A	50	98	0.87	0.01634
1:204160426:T:C	50	100	0.95	0.2355
1:204160543:A:C	50	100	0.93	0.2645
1:204160999:G:T	50	100	0.94	0.1912
1:204161248:G:C	50	96	0.84	0.1587
1:204161903:C:T	50	100	0.96	0.2053
1:204162058:T:G	50	100	0.97	0.2144
1:204162466:A:C	50	100	0.98	0.01743
1:204162503:T:C	50	100	0.98	0.4579
1:204162560:C:T	50	100	1	0.01743
1:204162816:G:A	50	100	0.99	0.01816
1:204163182:A:G	50	98	0.99	0.4753
1:204163510:T:A	50	98	0.99	0.3341
1:204163688:G:T	50	100	0.98	0.2213
1:204163894:G:T	50	100	1	0.1821
1:204164046:G:A	50	100	1	0.1629
1:204164239:C:T	50	100	0.97	0.01053
1:204164545:G:C	49	100	1	0.1821
1:204164627:G:A	50	100	1	0.02996
1:204164997:G:A	50	100	0.98	0.222
1:204165035:T:C	50	100	0.99	0.4047
1:204165106:G:A	50	100	0.99	0.222
1:204165133:G:A	50	100	1	0.1816
1:204165246:T:C	50	100	0.99	0.2222
1:204165394:G:A	50	100	0.99	0.2222
1:204165694:G:A	50	100	0.98	0.2151
1:204165704:C:T	50	100	1	0.1946
1:204165753:G:A	50	100	1	0.1258
1:204165834:C:T	50	100	0.99	0.1598
1:204166285:T:A	50	100	1	0.01089
1:204166660:G:A	50	100	0.98	0.01107
1:204167470:A:C	50	100	0.99	0.08624
1:204167500:C:T	50	100	1	0.1189
1:204167665:C:G	50	100	1	0.03649
1:204167782:A:C	50	100	1	0.07389
1:204167813:C:T	50	100	1	0.1629
1:204168463:C:T	50	100	1	0.3281
1:204168686:T:G	50	100	0.99	0.1643
1:204168746:C:T	50	100	0.93	0.01979
1:204168747:G:A	50	100	1	0.126
1:204169330:C:T	50	100	1	0.1629
1:204169549:G:A	50	100	1	0.08061
1:204169987:C:T	50	100	1	0.1258
1:204170174:G:T	50	100	1	0.1627
1:204170358:G:A	50	100	1	0.1487
1:204170882:G:A	50	100	0.86	0.01507
1:204171056:C:T	50	100	1	0.163
1:204171090:T:A	50	100	1	0.03649
1:204171196:T:C	50	100	1	0.02996
1:204171222:C:T	49	100	1	0.2856
1:204171247:A:C	50	100	1	0.1641
1:204171495:C:T	50	100	1	0.01053
1:204171498:G:A	50	100	0.99	0.1262
1:204171532:G:A	50	100	1	0.02869
1:204171656:G:A	50	100	0.99	0.215
1:204171778:G:A	50	100	0.98	0.413
1:204172211:G:C	50	100	1	0.1634
1:204172344:G:A	50	100	1	0.02869
1:204172612:G:T	50	100	0.98	0.02415
1:204172704:C:T	50	100	0.98	0.2186
1:204172860:A:G	50	100	0.98	0.02469
1:204173879:C:T	50	100	0.99	0.1567
1:204174105:C:T	50	100	1	0.01035
1:204174303:G:A	50	100	0.99	0.02869
1:204174396:A:G	50	98	0.92	0.03395
1:204174458:G:A	50	100	0.98	0.07353
1:204174774:G:T	50	100	0.99	0.1563
1:204174817:C:T	50	100	1	0.0354
1:204174999:C:T	50	100	1	0.03686
1:204175047:A:T	50	100	0.97	0.06627
1:204175121:T:C	50	100	0.98	0.1142
1:204175223:T:C	50	100	1	0.01852
1:204175224:T:C	50	100	1	0.01852
1:204175727:A:T	50	96	0.99	0.1574
1:204176046:G:C	50	100	0.97	0.4581
1:204176450:G:A	50	100	1	0.03867
1:204176609:T:A	49	100	0.99	0.1398
1:204176686:C:T	50	98	1	0.01162
1:204176843:T:G	50	98	0.98	0.0256
1:204177365:C:T	50	100	1	0.03867
1:204178058:T:C	50	100	0.98	0.3951
1:204178186:C:T	50	100	1	0.01325
1:204178404:C:T	50	100	1	0.03867
1:204179040:T:C	50	100	0.98	0.2858
1:204179142:G:A	50	100	0.99	0.01816
1:204179173:C:T	50	100	1	0.01779
1:204179441:T:C	50	100	1	0.04775
1:204179471:G:C	50	100	1	0.02033
1:204179775:C:T	50	100	0.98	0.1877
1:204179863:G:A	50	100	1	0.04775
1:204179899:A:G	50	100	1	0.04775
1:204179945:A:G	50	100	0.99	0.01816
1:204179949:C:G	50	100	0.97	0.4757
1:204180362:G:T	50	100	1	0.01325
1:204180395:T:C	50	100	0.98	0.4642
1:204180410:C:A	50	100	1	0.04775
1:204180669:T:C	50	100	1	0.01779
1:204180720:G:T	50	100	0.99	0.02977
1:204180862:T:C	50	100	1	0.04775
1:204181145:G:A	50	100	1	0.04757
1:204181577:T:C	50	100	0.79	0.01816
1:204181982:A:G	50	100	1	0.09314
1:204182013:A:T	47	97.9	0.88	0.02215
1:204182064:C:T	50	98	1	0.01779
1:204182084:T:C	49	83.7	0.95	0.063
1:204182086:C:G	49	89.8	1	0.06082
1:204182185:G:A	47	100	1	0.01325
1:204182364:T:C	50	100	1	0.06046
1:204182764:C:T	50	100	1	0.01198
1:204182769:T:G	50	100	1	0.06046
1:204182805:A:G	50	100	1	0.09931
1:204182937:C:T	50	100	0.98	0.07353
1:204183223:G:A	50	100	1	0.01779
1:204183447:A:T	50	100	1	0.09949
1:204183464:T:C	50	100	1	0.02179
1:204183699:T:C	50	98	0.98	0.3105
1:204183805:G:A	50	92	0.97	0.2649
1:204183957:G:C	50	100	1	0.01017
1:204184050:T:A	50	100	1	0.0207
1:204184842:T:C	50	100	1	0.01198
1:204185405:G:A	50	100	0.98	0.01779
1:204185406:C:A	50	100	0.98	0.01779
1:204185449:C:T	50	100	1	0.0207
1:204185478:G:T	50	100	0.99	0.01144
1:204185567:G:T	50	100	1	0.04121
1:204185711:T:A	36	91.7	0.9	0.1293
1:204185712:T:A	37	89.2	0.9	0.07353
1:204185713:T:A	42	92.9	0.81	0.01598
1:204185714:T:A	46	89.1	0.84	0.0748
1:204185715:T:A	48	87.5	0.88	0.1777
1:204186297:A:C	50	98	0.79	0.01543
1:204186650:C:G	50	100	0.99	0.4895
1:204186720:G:A	50	100	1	0.02179
1:204186888:C:A	50	100	1	0.1805
1:204187019:A:G	50	100	1	0.04267
1:204187327:T:C	50	100	0.99	0.01126
1:204187806:G:A	50	100	0.99	0.01543
1:204187915:T:C	50	100	1	0.0216
1:204188040:C:A	50	100	0.98	0.4221
1:204188299:C:T	50	100	0.82	0.01543
1:204188773:G:A	50	100	0.98	0.0866
1:204188845:C:T	50	98	0.98	0.3588
1:204189004:C:A	50	100	0.97	0.3417
1:204189100:G:A	50	100	0.98	0.4444
1:204189341:C:G	50	100	0.96	0.0167
1:204189459:A:G	50	100	0.99	0.03849
1:204189696:G:A	50	100	1	0.03595
1:204189799:G:A	50	100	0.97	0.08569
1:204190050:A:G	50	100	0.95	0.2068
1:204190068:T:C	50	100	1	0.05973
1:204190231:C:T	50	100	0.81	0.02033
1:204190414:G:C	44	93.2	0.94	0.4415
1:204190659:G:C	50	100	0.96	0.3424
1:204190794:T:C	50	100	0.98	0.09114
1:204191242:A:G	50	100	0.99	0.08624
1:204191292:C:T	50	100	0.99	0.08606
1:204191322:A:C	50	98	0.96	0.4466
1:204191778:G:A	50	100	0.98	0.01017
1:204191810:G:A	50	98	0.95	0.2809
1:204191898:A:G	50	98	0.96	0.3339
1:204191941:A:G	50	98	0.95	0.3341
1:204192362:T:C	50	100	0.96	0.3328
1:204192379:C:T	50	100	0.96	0.4624
1:204192385:G:C	50	100	0.96	0.3328
1:204192406:C:T	50	100	0.96	0.3326
1:204192463:T:C	50	100	0.96	0.3324
1:204193014:G:T	50	100	0.98	0.08642
1:204193084:T:C	50	100	0.96	0.3339
1:204193102:T:C	50	100	0.94	0.3332
1:204193386:G:T	50	100	0.96	0.06009
1:204193432:C:A	50	100	0.98	0.01489
1:204194033:G:T	50	100	0.98	0.01471
1:204194755:G:C	50	100	0.93	0.01652
1:204194779:G:A	50	96	0.72	0.02905
1:204195389:T:C	49	91.8	0.9	0.1865
1:204195563:A:G	50	94	0.9	0.2086
1:204195564:C:T	49	100	0.74	0.01144
1:204195775:G:A	50	94	0.86	0.1124
1:204196426:C:T	50	100	0.9	0.08351
1:204196560:C:T	50	100	0.81	0.01489
1:204196853:A:G	50	100	0.93	0.08424
1:204196915:C:T	50	98	0.88	0.4798
1:204196954:G:A	50	98	0.94	0.1222
1:204197024:C:A	50	98	0.99	0.04466
1:204197724:G:C	50	100	1	0.01289
1:204197792:C:G	50	100	0.98	0.2062
1:204198101:G:C	50	100	0.99	0.01543
1:204198135:G:A	50	100	0.97	0.2053
1:204198270:C:T	50	100	0.93	0.08896
1:204198339:T:C	50	98	0.6	0.0236
1:204198544:T:C	50	100	0.97	0.1727
1:204198814:A:G	50	100	0.97	0.2549
1:204199410:C:T	50	100	1	0.01271
1:204200309:A:G	46	84.8	0.95	0.09023
1:204200449:G:A	50	98	1	0.02741
1:204200877:C:T	50	100	0.99	0.1182
1:204200883:G:A	50	100	0.99	0.01271
1:204201306:G:A	50	100	0.99	0.1184
1:204201559:C:G	50	98	1	0.02741
1:204201595:T:C	50	100	0.99	0.01961
1:204201865:A:G	50	100	0.99	0.1541
1:204201888:C:A	50	100	0.62	0.01362
1:204201930:G:A	50	100	1	0.01943
1:204202084:A:G	50	98	0.99	0.02741
1:204202201:A:G	50	100	0.96	0.09314
1:204202412:G:A	50	98	0.99	0.1186
1:204202557:G:A	50	98	1	0.02741
1:204202932:G:C	50	100	0.98	0.1189
1:204202968:G:A	50	100	0.99	0.1186
1:204203359:G:A	50	98	0.75	0.05301
1:204203401:G:A	50	100	0.95	0.01489
1:204203533:T:C	50	100	0.98	0.02633
1:204204026:C:T	50	100	0.98	0.01289
1:204204074:G:T	50	100	0.93	0.01434
1:204204225:T:C	50	100	0.98	0.05283
1:204204259:G:A	50	96	0.8	0.2578
1:204204606:A:G	50	100	0.99	0.01289
1:204204952:A:G	50	100	0.98	0.2513
1:204205033:T:G	50	100	0.99	0.01961
1:204205417:G:A	50	100	0.98	0.0866
1:204206054:G:C	50	100	0.97	0.01307
1:204206239:C:T	50	100	0.95	0.1262
1:204206317:T:G	50	100	0.93	0.01924
1:204206451:A:G	50	100	0.96	0.221
1:204206600:T:C	50	100	0.94	0.1029
1:204206755:T:C	50	90	0.9	0.305
1:204206881:T:G	50	100	0.9	0.02869
1:204207826:T:A	50	94	0.77	0.3056
1:204207879:C:G	50	98	0.77	0.01289
1:204208480:A:G	42	97.6	0.65	0.01235
1:204209973:G:A	50	100	0.92	0.01325
1:204210162:T:C	50	98	0.92	0.124
1:204210255:A:G	50	100	0.93	0.0118
1:204210259:C:T	50	98	0.93	0.1126
1:204210511:C:G	50	100	0.92	0.01071
1:204210597:A:T	50	98	0.94	0.1206
1:204210738:C:T	50	98	0.94	0.12
1:204210743:C:A	50	98	0.94	0.12
1:204211412:T:C	50	98	0.93	0.1131
1:204211498:T:A	50	98	0.93	0.114
1:204212158:C:A	50	100	0.92	0.06064
1:204212189:A:C	50	100	0.88	0.04829
1:204213015:A:G	50	100	0.98	0.01089
1:204213637:G:A	50	98	0.95	0.2658
1:204214495:G:A	50	100	0.97	0.1008
1:204216056:A:G	50	98	0.96	0.421
1:204216183:T:C	50	100	0.98	0.1082
1:204217153:G:A	50	100	1	0.02705
1:204217213:C:T	50	98	0.9	0.04775
1:204217896:A:G	50	100	1	0.0207
1:204218711:A:G	50	100	0.83	0.01834
1:204219243:A:G	49	95.9	0.86	0.07153
1:204219245:A:G	50	100	0.96	0.09731
1:204219331:G:A	50	98	0.96	0.06917
1:204219389:C:T	50	100	0.98	0.09368
1:204219530:G:C	50	98	0.86	0.01525
1:204219638:T:C	50	100	0.99	0.1206
1:204220479:G:T	50	100	1	0.0118
1:204221284:C:G	50	98	0.98	0.4492
1:204221288:G:A	50	100	0.99	0.1144
1:204221300:T:A	50	100	1	0.05138
1:204221380:C:T	50	98	0.98	0.4359
1:204221448:C:T	50	98	0.98	0.4357
1:204221745:A:G	50	98	0.98	0.4408
1:204222256:A:C	50	100	0.94	0.01507
1:204222281:T:C	50	98	0.98	0.4239
1:204222858:A:G	50	100	0.99	0.01416
1:204223848:A:C	50	98	0.97	0.4435
1:204224211:A:G	50	100	1	0.02269
1:204224646:G:A	50	100	0.98	0.4441
1:204224663:T:A	50	100	0.98	0.0915
1:204225373:T:C	50	100	1	0.02705
1:204225399:T:C	50	96	0.87	0.06754
1:204225457:A:G	50	100	0.99	0.09168
1:204225599:G:A	50	100	0.99	0.09168
1:204225655:A:C	49	100	1	0.02705
1:204225677:C:T	50	100	0.98	0.06899
1:204226144:T:C	50	100	0.98	0.2505
1:204226828:T:C	50	100	0.99	0.4267
1:204226892:C:T	50	100	0.99	0.4473
1:204226919:G:A	50	100	0.98	0.4279
1:204227199:A:C	50	98	0.99	0.4279
1:204227354:C:T	50	100	0.99	0.4279
1:204227528:G:A	50	96	0.87	0.08479
1:204227679:G:A	50	100	1	0.0187
1:204227879:T:A	50	100	0.99	0.4279
1:204227920:C:T	50	100	0.99	0.4279
1:204228497:C:T	50	100	0.99	0.1748
1:204228529:C:T	50	100	0.99	0.4279
1:204229081:A:G	50	100	0.99	0.4267
1:204229354:C:T	50	100	0.77	0.01325
1:204229754:C:A	50	100	0.99	0.4601
1:204229922:C:G	50	100	1	0.0187
1:204230233:A:C	50	100	1	0.02052
1:204230486:C:T	50	100	0.99	0.429
1:204230703:T:A	49	100	0.82	0.01362
1:204230882:G:A	50	100	0.99	0.429
1:204230940:T:A	50	100	0.99	0.429
1:204230957:G:C	50	100	0.99	0.4292
1:204231132:T:G	50	100	0.99	0.4292
1:204231358:A:G	50	100	0.99	0.429
1:204231857:T:C	50	100	0.99	0.4286
1:204231962:C:T	50	100	0.99	0.09967
1:204232147:C:T	50	98	0.99	0.4288
1:204232482:C:A	50	100	1	0.4288
1:204232864:C:T	50	100	1	0.4288
1:204233729:G:A	50	98	0.98	0.03232
1:204233834:T:C	50	100	1	0.4301
1:204233869:A:G	50	100	1	0.01906
1:204234128:G:A	50	100	1	0.4288
1:204234523:C:A	50	100	1	0.4288
1:204234789:A:T	50	100	1	0.4288
1:204235023:G:T	37	81.1	0.97	0.4303
1:204235073:T:C	42	100	1	0.429
1:204235179:A:G	50	100	1	0.4599
1:204235434:G:A	50	98	0.96	0.06917
1:204235610:C:T	50	100	0.99	0.4288
1:204235616:T:C	50	100	1	0.4288
1:204236401:C:G	50	100	0.98	0.3141
1:204237081:T:C	50	100	1	0.4477
1:204237142:G:C	50	100	1	0.3724
1:204237152:G:T	50	100	1	0.378
1:204237167:G:A	50	100	0.99	0.4288
1:204237524:G:T	50	100	1	0.4475
1:204238780:C:T	50	100	0.99	0.09096
1:204238836:A:G	50	100	1	0.4288
1:204238997:T:C	50	100	1	0.0187
1:204239414:T:C	50	100	0.99	0.1216
1:204239565:C:A	50	100	0.82	0.01344
1:204239687:G:A	50	100	0.99	0.1565
1:204239832:C:T	50	100	1	0.4276
1:204240391:T:A	50	100	1	0.4276
1:204240561:A:C	50	100	1	0.4276
1:204241622:C:A	50	100	1	0.3776
1:204241663:G:A	50	100	1	0.3778
1:204241869:G:A	50	100	0.99	0.09931
1:204242120:T:G	50	100	1	0.4274
1:204242141:G:C	50	100	1	0.02705
1:204242665:A:C	50	100	1	0.4274
1:204242797:T:C	50	100	1	0.1763
1:204242968:A:G	50	100	1	0.3778
1:204243016:A:T	50	100	1	0.0187
1:204243433:C:T	50	98	0.99	0.4227
1:204243575:C:T	50	100	1	0.4286
1:204243843:T:C	50	100	0.99	0.4272
1:204243881:C:T	50	100	0.99	0.0906
1:204243890:G:A	50	100	0.99	0.4221
1:204243930:C:T	50	100	1	0.378
1:204244028:A:C	50	100	0.97	0.06972
1:204244164:C:A	50	100	0.99	0.4276
1:204244276:C:T	50	100	0.99	0.1785
1:204244278:C:T	50	100	0.99	0.4288
1:204244344:T:C	50	100	1	0.01888
1:204244484:G:A	50	100	0.99	0.4281
1:204244586:G:C	50	100	0.98	0.4105
1:204245230:C:A	50	100	0.99	0.2498
1:204245964:G:A	50	100	1	0.02033
1:204246197:C:T	50	100	0.99	0.25
1:204246302:T:C	50	100	0.99	0.1182
1:204246761:C:T	50	100	0.99	0.25
1:204246799:C:T	50	100	0.99	0.09931
1:204246922:G:T	50	100	1	0.02015
1:204246966:A:T	50	100	0.99	0.2502
1:204247138:A:G	50	100	1	0.0118
1:204247282:C:T	50	100	0.99	0.25
1:204247340:C:T	50	100	0.99	0.2741
1:204247473:G:A	50	100	0.99	0.2741
1:204247634:C:T	50	100	0.99	0.2741
1:204247950:T:C	50	100	0.99	0.2431
1:204248018:A:G	50	100	0.99	0.2692
1:204248059:G:A	50	100	0.99	0.09931
1:204248343:A:G	50	100	1	0.02397
1:204248434:G:A	50	100	0.99	0.2845
1:204248807:G:A	50	98	0.9	0.04739
1:204249505:G:C	50	100	0.99	0.2502
1:204249724:A:G	50	100	0.99	0.2542
1:204250129:C:G	50	100	0.99	0.2502
1:204250431:T:G	50	100	0.99	0.2542
1:204250693:C:T	50	100	0.99	0.1084
1:204250722:G:A	50	100	0.99	0.2518
1:204250985:G:T	50	100	0.88	0.02705
1:204251104:T:C	50	100	1	0.3758
1:204251234:G:A	50	100	0.99	0.2849
1:204251904:C:T	50	100	0.99	0.2887
1:204251958:T:C	50	100	0.96	0.02197
1:204252113:C:T	50	100	1	0.03086
1:204252714:C:A	50	100	0.99	0.2591
1:204252890:T:C	50	100	1	0.374
1:204253054:G:A	50	100	1	0.03123
1:204253226:T:C	50	100	0.94	0.02197
1:204253335:C:A	50	100	1	0.02397
1:204254167:C:T	50	100	1	0.4484
1:204255056:T:C	50	100	1	0.03086
1:204256947:C:T	50	100	1	0.02015
1:204256986:C:T	50	100	1	0.01997
1:204258037:C:T	50	98	1	0.2335
1:204258990:G:A	50	100	0.83	0.02433
1:204259816:A:G	50	98	1	0.02197
1:204259873:T:G	50	100	1	0.02197
1:204259878:T:C	50	100	1	0.02197
1:204259970:T:G	50	100	1	0.02197
1:204260078:T:G	50	100	1	0.05301
1:204260661:C:T	50	100	1	0.02197
1:204260924:A:G	50	100	1	0.3488
1:204261060:G:C	50	100	1	0.01997
1:204261437:G:A	50	100	1	0.03105
1:204261453:G:A	50	100	1	0.3735
1:204261833:A:C	50	100	0.98	0.1541
1:204262036:C:T	50	100	0.99	0.09568
1:204262152:T:C	50	100	0.99	0.02215
1:204262372:C:T	50	100	1	0.2527
1:204263745:G:T	50	96	0.81	0.06845
1:204263844:C:T	50	100	1	0.4479
1:204264215:G:A	50	100	1	0.02124
1:204264301:G:A	50	100	1	0.01344
1:204264326:A:G	50	100	1	0.4577
1:204264582:T:C	50	100	1	0.4599
1:204264611:T:C	50	100	1	0.4483
1:204264648:A:G	50	100	0.99	0.3767
1:204264699:T:C	50	100	1	0.01997
1:204265094:T:C	50	94	0.92	0.2702
1:204265097:G:A	50	100	0.99	0.4579
1:204265973:A:T	50	100	1	0.01888
1:204266495:T:C	50	100	0.99	0.2832
1:204267092:A:G	50	100	0.99	0.2968
1:204267215:T:C	50	100	1	0.02596
1:204267232:G:A	50	100	0.99	0.3105
1:204267249:A:G	50	100	0.99	0.2598
1:204268110:A:G	50	100	1	0.01253
1:204268137:G:A	50	100	1	0.01525
1:204268288:C:T	50	100	1	0.3155
1:204268819:A:C	50	100	1	0.2967
1:204269058:C:T	50	100	0.94	0.0138
1:204269275:G:A	50	100	0.98	0.4061
1:204269377:C:T	49	93.9	0.99	0.1866
1:204269569:C:T	50	98	0.99	0.4846
1:204270399:G:A	50	100	1	0.2967
1:204270441:C:A	50	100	1	0.1863
1:204270475:T:C	50	100	1	0.4838
1:204270673:C:T	50	100	1	0.2968
1:204270938:A:C	50	100	1	0.1861
1:204270993:G:A	50	100	1	0.4846
1:204271024:C:G	50	100	1	0.1861
1:204271054:C:T	50	100	1	0.4846
1:204271189:C:T	50	100	1	0.2455
1:204271523:T:C	50	100	1	0.1866
1:204271646:G:A	50	100	1	0.2968
1:204271996:C:A	50	100	0.99	0.1015
1:204272044:C:T	50	100	1	0.1737
1:204272338:G:T	50	100	1	0.4691
1:204272379:C:T	50	100	0.94	0.1538
1:204272597:C:T	50	100	1	0.224
1:204272629:T:C	50	100	1	0.01525
1:204272928:G:A	50	100	1	0.297
1:204273134:C:T	49	100	1	0.4691
1:204273144:T:G	50	100	0.98	0.1015
1:204273603:C:A	50	100	1	0.1861
1:204273710:A:C	50	100	1	0.1861
1:204273996:C:A	50	100	1	0.4842
1:204274069:G:A	50	100	1	0.1863
1:204274317:A:C	50	100	1	0.0187
1:204274604:C:G	50	100	1	0.2818
1:204274654:C:T	50	100	0.96	0.01507
1:204274986:C:T	50	100	0.98	0.1373
1:204275179:A:T	50	100	0.99	0.08769
1:204275345:C:T	50	100	1	0.1861
1:204275433:T:C	50	100	0.97	0.04394
1:204275582:G:A	50	100	0.99	0.152
1:204275602:C:A	50	100	1	0.4688
1:204275619:G:A	50	100	1	0.282
1:204275758:C:G	50	100	0.99	0.3903
1:204275916:C:T	50	94	0.77	0.01561
1:204276219:T:C	50	100	0.99	0.4061
1:204276502:C:T	50	98	1	0.1736
1:204277042:C:T	50	100	0.98	0.2224
1:204277133:C:T	50	100	1	0.03776
1:204277152:T:C	50	100	0.99	0.2395
1:204277242:G:T	50	100	1	0.03831
1:204277301:T:C	50	100	1	0.03813
1:204277814:G:A	50	100	0.99	0.1861
1:204277838:A:G	50	100	1	0.226
1:204278260:T:C	50	100	0.98	0.04285
1:204278621:G:A	50	100	0.64	0.01434
1:204278650:T:G	50	100	0.98	0.04285
1:204278790:C:A	50	100	1	0.1783
1:204279083:C:G	50	100	1	0.2386
1:204279832:C:T	50	100	0.99	0.4936
1:204279998:G:A	50	100	0.89	0.02124
1:204280591:T:C	50	100	1	0.1872
1:204280949:C:T	50	100	0.98	0.3793
1:204280998:G:A	50	100	0.74	0.01126
1:204281120:G:A	50	100	0.99	0.4909
1:204281626:G:A	50	100	1	0.177
1:204281766:C:G	50	100	0.99	0.3181
1:204281827:G:A	50	100	1	0.03558
1:204281864:T:G	50	100	0.94	0.04267
1:204282087:T:C	50	100	1	0.03558
1:204282177:G:C	50	100	1	0.01543
1:204282224:C:T	50	100	1	0.03558
1:204282387:A:C	50	100	1	0.01543
1:204282626:A:G	50	100	1	0.177
1:204283683:G:A	50	100	1	0.03558
1:204283775:G:A	50	100	0.98	0.4924
1:204284078:G:A	50	100	0.98	0.4729
1:204284754:G:A	50	100	0.99	0.1877
1:204285160:T:C	50	100	0.99	0.3998
1:204285327:A:G	50	100	0.98	0.4
1:204285365:G:A	50	100	0.99	0.4
1:204285425:T:C	50	100	0.71	0.01089
1:204285542:T:C	50	98	0.99	0.3994
1:204285562:G:A	50	98	0.99	0.3775
1:204285634:C:T	50	100	0.99	0.4228
1:204285667:C:T	50	100	0.99	0.4383
1:204285852:G:A	50	100	0.98	0.3827
1:204286134:G:A	50	100	0.96	0.4806
1:204286703:C:A	50	100	0.88	0.0167
1:204286710:C:T	50	100	0.96	0.03468
1:204286720:A:G	50	90	0.88	0.3947
1:204286958:T:C	50	100	0.98	0.02251
1:204287005:G:T	50	100	0.98	0.0167
1:204287314:G:A	50	100	0.99	0.03232
1:204288891:T:C	50	100	0.91	0.1487
1:204289080:C:T	50	100	0.76	0.02505
1:204289973:T:A	50	100	0.94	0.3419
1:204290225:T:C	50	100	0.91	0.1728
1:204290284:T:C	50	100	0.94	0.0138
1:204290635:C:T	50	98	0.93	0.4377
1:204290819:G:A	50	100	0.98	0.02397
1:204291491:C:T	50	100	0.93	0.1017
1:204291582:A:G	50	100	0.87	0.3054
1:204291646:T:C	50	98	0.88	0.03613
1:204291682:A:C	50	100	0.88	0.08896
1:204291693:T:A	50	98	0.77	0.01652
1:204291932:A:G	50	98	0.92	0.07062
1:204292081:T:C	50	100	0.93	0.01235
1:204292186:T:G	50	100	0.96	0.01816
1:204292519:A:C	50	100	0.92	0.1492
1:204293132:T:C	50	100	0.98	0.1848
1:204293453:C:T	50	100	0.96	0.01416
1:204293633:A:G	50	100	0.85	0.05719
1:204293705:T:C	50	100	0.99	0.04031
1:204293811:G:A	50	94	0.82	0.05901
1:204293839:G:A	50	100	0.89	0.01652
1:204293907:G:C	50	98	1	0.1587
1:204294056:C:T	50	100	0.99	0.3807
1:204294431:G:A	50	100	0.99	0.03195
1:204294681:G:A	50	100	0.99	0.1857
1:204294736:C:T	50	100	0.99	0.4336
1:204294919:G:A	50	100	1	0.1554
1:204295231:C:T	49	98	0.99	0.3673
1:204295337:A:T	50	98	0.97	0.01525
1:204295414:C:T	50	98	1	0.1472
1:204295664:C:T	50	100	0.98	0.05174
1:204295999:C:T	50	100	0.98	0.06373
1:204296000:A:G	50	100	0.99	0.4508
1:204296188:G:A	50	100	0.75	0.01071
1:204296456:C:A	50	100	1	0.1581
1:204296463:A:G	50	100	1	0.1581
1:204296894:A:G	50	100	1	0.1581
1:204296900:T:A	50	100	1	0.1549
1:204297217:A:G	50	100	1	0.0216
1:204297448:T:C	50	100	0.99	0.01906
1:204297505:C:T	50	100	0.98	0.01017
1:204297621:G:A	50	100	1	0.1543
1:204297852:G:A	50	100	1	0.2088
1:204297990:A:T	50	100	1	0.02142
1:204298000:A:G	50	100	1	0.3671
1:204298413:G:A	50	100	1	0.04938
1:204298690:C:T	50	100	1	0.1541
1:204299608:A:G	50	100	0.99	0.05192
1:204299865:C:T	50	100	1	0.01471
1:204299904:G:A	50	100	0.99	0.02251
1:204300031:C:T	50	100	1	0.1541
1:204300057:G:A	50	100	1	0.1541
1:204300114:A:G	50	100	1	0.1705
1:204300255:A:G	50	100	1	0.1705
1:204300319:C:G	50	100	1	0.02251
1:204300996:A:T	50	100	1	0.3804
1:204301581:G:T	50	100	1	0.1705
1:204301845:T:C	50	100	1	0.2099
1:204302786:G:A	50	100	1	0.4029
1:204302855:G:T	50	100	1	0.02269
1:204303718:C:T	50	100	1	0.0216
1:204304060:T:C	50	100	1	0.146
1:204304338:T:A	50	100	1	0.02251
1:204304618:A:G	50	100	1	0.2102
1:204305121:C:T	50	100	1	0.04412
1:204305128:G:T	50	100	1	0.3805
1:204305388:C:A	50	100	0.98	0.07081
1:204305391:T:C	50	100	0.98	0.0699
1:204306396:C:A	50	100	1	0.02306
1:204306470:C:A	50	98	1	0.1875
1:204306536:C:T	50	100	1	0.03304
1:204306717:T:G	50	100	1	0.01434
1:204306912:A:C	50	98	0.9	0.12
1:204306995:T:C	50	98	0.99	0.3887
1:204307044:T:C	50	100	0.99	0.1919
1:204307264:C:T	50	100	1	0.0216
1:204307299:A:T	50	98	1	0.4021
1:204307916:G:A	50	100	1	0.01543
1:204308164:T:C	50	100	0.98	0.1053
1:204308405:G:A	50	100	1	0.2017
1:204308533:T:C	50	100	1	0.4031
1:204308561:T:C	50	100	1	0.01344
1:204308890:T:C	50	100	0.68	0.01852
1:204308932:G:A	50	100	0.88	0.02705
1:204308980:C:T	50	100	0.94	0.08134
1:204309022:T:C	50	100	1	0.1921
1:204309100:T:C	50	100	0.99	0.4274
1:204309814:G:A	50	100	1	0.218
1:204309899:C:T	50	100	1	0.218
1:204309970:C:T	50	100	0.91	0.03195
1:204311319:T:C	50	100	1	0.1879
1:204311708:T:C	50	100	0.88	0.02705
1:204311763:T:G	50	98	0.86	0.04176
1:204311876:C:T	50	100	0.99	0.384
1:204311947:G:T	50	100	1	0.3646
1:204312209:T:C	50	100	1	0.02179
1:204312577:T:C	50	98	0.86	0.01888
1:204312719:C:T	50	100	0.99	0.01924
1:204313089:C:T	50	98	0.96	0.2656
1:204313158:G:T	50	100	1	0.1881
1:204313377:C:T	50	100	1	0.4528
1:204313577:T:G	50	100	1	0.02306
1:204313643:T:G	50	100	1	0.264
1:204313756:G:A	50	100	0.98	0.05719
1:204313808:T:C	50	100	1	0.1883
1:204314068:A:T	50	100	1	0.4528
1:204314231:A:G	50	100	1	0.1883
1:204314391:G:C	50	100	1	0.1885
1:204314447:T:C	50	100	1	0.1883
1:204314496:C:G	50	100	1	0.4526
1:204314567:C:T	50	100	1	0.0216
1:204314589:C:A	50	100	1	0.01325
1:204314679:T:C	50	100	0.99	0.1422
1:204314692:C:A	50	100	0.98	0.09713
1:204314836:T:C	50	100	1	0.1881
1:204314962:C:T	50	100	1	0.1501
1:204314978:C:T	50	100	1	0.4524
1:204315764:G:A	50	100	1	0.4524
1:204315924:A:C	50	100	1	0.0138
1:204315947:G:A	50	100	1	0.4339
1:204316131:G:A	50	100	1	0.4524
1:204316253:T:C	50	100	1	0.01344
1:204316347:G:A	50	100	1	0.1881
1:204316386:C:T	50	100	1	0.4515
1:204316578:G:A	50	100	1	0.4524
1:204316631:G:A	50	100	1	0.4524
1:204316806:C:T	50	100	1	0.4523
1:204316891:G:A	50	98	0.71	0.03958
1:204316902:A:G	50	100	1	0.4524
1:204316918:A:G	50	100	0.96	0.2643
1:204316920:A:G	50	100	1	0.4521
1:204316933:C:T	50	100	1	0.2633
1:204317169:G:A	50	100	1	0.4523
1:204317184:G:A	50	100	1	0.4521
1:204317195:A:G	50	100	1	0.4521
1:204317412:G:A	50	100	1	0.1883
1:204317918:A:G	50	100	1	0.2633
1:204318948:G:A	50	100	0.99	0.2838
1:204318961:C:G	50	100	0.99	0.2838
1:204319276:T:C	50	100	1	0.4523
1:204319399:C:T	50	100	0.99	0.2874
1:204319923:A:G	50	100	1	0.2609
1:204320071:A:G	50	100	0.99	0.3455
1:204320265:G:A	50	98	1	0.451
1:204320489:T:C	50	100	1	0.4512
1:204320538:C:G	50	100	1	0.1905
1:204320652:T:G	50	100	0.99	0.2874
1:204320775:G:A	50	100	1	0.2602
1:204320832:C:T	50	100	0.74	0.01089
1:204321470:G:T	50	98	0.99	0.09731
1:204321672:G:A	50	100	1	0.0463
1:204322216:A:C	50	100	1	0.02269
1:204322281:G:A	50	100	0.9	0.05991
1:204322315:G:A	50	100	1	0.1398
1:204322605:G:A	50	100	1	0.2611
1:204322634:G:A	50	100	1	0.2609
1:204322655:G:C	50	98	0.99	0.2876
1:204322692:T:C	50	98	1	0.2607
1:204322889:C:T	50	100	0.94	0.07916
1:204323442:C:T	50	100	1	0.04829
1:204323556:C:A	50	98	1	0.1523
1:204324114:A:G	50	98	1	0.2605
1:204324262:G:A	50	100	1	0.3854
1:204324453:A:G	50	100	1	0.0138
1:204324930:A:T	50	98	0.99	0.2725
1:204324979:G:A	50	98	0.99	0.2878
1:204324993:C:G	50	100	0.99	0.09731
1:204325019:G:A	50	100	1	0.04847
1:204325378:T:C	50	100	1	0.03141
1:204326036:G:A	50	98	0.86	0.04158
1:204326611:C:G	50	100	1	0.03032
1:204326628:T:A	50	100	1	0.01344
1:204328158:C:T	50	100	1	0.01543
1:204328272:G:A	50	98	1	0.1832
1:204328370:T:C	50	98	0.85	0.01543
1:204328395:C:A	50	100	0.94	0.0285
1:204328879:A:T	50	100	1	0.0216
1:204328951:G:A	50	100	0.98	0.05719
1:204328995:T:C	50	98	1	0.177
1:204329220:A:T	50	100	1	0.4657
1:204329298:C:A	50	100	1	0.4657
1:204329312:A:G	50	100	0.99	0.3573
1:204329488:C:A	50	98	0.8	0.04158
1:204329564:C:T	50	100	1	0.02342
1:204329741:A:G	50	100	0.98	0.104
1:204330732:G:C	50	100	1	0.1736
1:204331177:G:T	50	100	1	0.01362
1:204331225:T:G	50	100	0.74	0.01089
1:204331260:A:G	50	100	1	0.01816
1:204331900:C:A	50	100	1	0.03086
1:204332356:G:A	50	100	0.99	0.1053
1:204332694:T:C	50	100	1	0.1532
1:204333692:C:T	50	100	0.99	0.1625
1:204334330:G:C	50	100	0.96	0.02705
1:204334494:A:C	50	100	1	0.05229
1:204335103:T:C	50	100	1	0.01344
1:204335686:C:T	50	100	1	0.0236
1:204336134:C:T	50	100	0.98	0.0158
1:204336300:G:A	50	100	1	0.02215
1:204336501:G:A	50	100	1	0.03014
1:204336981:T:C	50	100	1	0.1351
1:204337086:G:T	50	100	1	0.03014
1:204337181:T:A	50	100	1	0.02215
1:204337342:G:A	50	100	0.98	0.1196
1:204337483:A:G	50	100	0.91	0.01325
1:204337527:G:C	50	100	0.99	0.1102
1:204337719:G:C	50	100	1	0.02251
1:204337784:C:T	49	100	1	0.02215
1:204337793:A:G	50	100	1	0.05229
1:204337819:C:T	50	100	1	0.03032
1:204337959:T:C	50	100	0.99	0.05247
1:204338359:G:A	50	100	1	0.02469
1:204338374:G:A	50	100	1	0.3626
1:204338554:G:C	50	100	1	0.02215
1:204338880:T:C	50	100	1	0.02215
1:204339204:C:T	50	98	0.99	0.01271
1:204339240:G:T	50	100	0.99	0.01198
1:204339687:T:C	50	100	0.98	0.1267
1:204339827:A:C	50	100	1	0.02215
1:204340006:T:C	50	100	1	0.1353
1:204340510:G:A	50	100	0.99	0.1331
1:204341238:G:A	50	100	0.79	0.01616
1:204341396:A:G	50	100	1	0.315
1:204342227:C:A	50	100	0.98	0.05719
1:204342905:G:A	50	100	0.99	0.3617
1:204343235:A:C	50	100	1	0.1245
1:204343540:C:T	50	100	0.98	0.08606
1:204343826:T:G	50	100	0.99	0.01344
1:204343944:C:T	50	100	1	0.02814
1:204344028:C:T	50	100	1	0.02233
1:204344328:G:C	50	100	0.99	0.303
1:204344581:C:A	50	100	0.99	0.1783
1:204344664:T:G	50	100	1	0.1245
1:204345091:C:T	50	100	1	0.05229
1:204345120:G:T	50	100	1	0.02233
1:204345394:A:G	50	100	0.86	0.06028
1:204345413:T:C	50	98	1	0.3876
1:204345598:G:A	50	100	1	0.3876
1:204346450:T:A	50	100	0.98	0.04956
1:204346562:C:G	50	98	1	0.1382
1:204346593:A:G	50	100	0.95	0.05102
1:204346711:T:G	50	98	1	0.1412
1:204346937:G:T	50	96	0.93	0.1097
1:204346954:C:T	50	98	1	0.2656
1:204347222:A:G	50	98	0.96	0.1449
1:204347386:C:T	50	100	1	0.03994
1:204348027:A:C	50	98	1	0.2656
1:204348201:G:A	50	100	0.98	0.0305
1:204348257:A:T	50	100	1	0.03086
1:204348495:C:T	50	98	0.99	0.1396
1:204348720:C:G	50	98	0.99	0.1414
1:204348975:G:A	50	100	0.85	0.061
1:204349323:G:A	50	98	0.97	0.1211
1:204349869:C:T	50	98	0.99	0.2691
1:204350012:T:C	50	100	0.89	0.03159
1:204350149:G:A	50	98	0.99	0.1458
1:204350189:C:T	50	100	0.96	0.01924
1:204350190:A:G	50	98	1	0.2694
1:204350371:A:C	50	98	1	0.2692
1:204350435:A:G	50	98	0.95	0.05719
1:204350779:C:T	50	98	0.99	0.2576
1:204350820:C:T	50	100	1	0.02215
1:204351146:C:T	50	100	0.74	0.01144
1:204351304:G:A	50	98	0.99	0.1545
1:204351890:A:C	50	100	1	0.4107
1:204351995:A:C	50	100	0.96	0.05574
1:204352437:T:A	50	100	0.96	0.05574
1:204352461:C:T	50	100	0.95	0.02705
1:204352636:A:G	50	98	0.97	0.122
1:204353183:A:T	50	100	0.95	0.02723
1:204353741:G:A	50	98	0.71	0.01307
1:204354036:A:C	50	100	0.84	0.01235
1:204354235:G:A	50	96	0.95	0.1394
1:204354508:T:C	50	98	0.94	0.1073
1:204354664:A:G	50	100	0.98	0.3546
1:204354746:G:A	50	100	0.98	0.3568
1:204354865:C:T	49	100	0.97	0.1494
1:204354882:G:A	50	100	0.9	0.02941
1:204355262:C:T	50	100	0.86	0.05991
1:204355355:A:G	50	98	0.98	0.1507
1:204355503:G:C	50	100	0.94	0.02288
1:204355998:C:A	50	100	0.78	0.02342
1:204356000:C:A	50	92	0.79	0.1213
1:204356014:T:G	50	100	0.9	0.01888
1:204356061:T:G	50	100	0.94	0.02269
1:204356481:C:T	50	100	0.94	0.02269
1:204356584:T:A	50	100	0.9	0.04049
1:204356925:A:G	50	100	0.61	0.01235
1:204357351:G:A	50	98	0.94	0.06118
1:204357469:T:G	50	100	0.96	0.3001
1:204357723:G:A	50	100	0.99	0.02106
1:204358284:T:C	50	100	0.96	0.2968
1:204358314:A:G	50	100	0.95	0.1598
1:204358476:A:G	50	96	0.94	0.1176
1:204358766:G:A	50	100	0.95	0.4973
1:204359126:C:T	50	100	0.93	0.01471
1:204359304:C:A	50	100	0.96	0.04956
1:204359480:G:A	50	100	0.91	0.01253
1:204359526:G:A	50	100	0.99	0.02106
1:204359613:A:T	50	100	0.94	0.4506
1:204360081:C:T	50	100	0.78	0.01198
1:204360605:G:T	50	100	0.94	0.02977
1:204360683:A:G	50	98	0.94	0.0659
1:204361690:A:G	50	100	0.92	0.1683
1:204362248:G:A	50	100	0.99	0.01924
1:204362924:C:G	50	98	0.92	0.1469
1:204362957:T:C	50	98	0.92	0.0581
1:204363177:G:A	50	98	0.73	0.0138
1:204363238:G:C	50	100	0.94	0.01779
1:204363553:G:C	49	95.9	0.95	0.1594
1:204364508:A:G	50	100	0.81	0.01761
1:204364561:T:C	50	100	0.98	0.02179
1:204364777:T:A	50	100	1	0.03649
1:204364948:C:A	50	96	0.95	0.2266
1:204365453:T:C	50	98	0.67	0.0138
1:204365637:A:G	50	96	0.94	0.2064
1:204365711:T:G	50	100	0.98	0.03595
1:204366115:G:A	50	100	0.99	0.02197
1:204366349:C:T	50	96	0.94	0.2199
1:204366686:C:T	50	100	0.99	0.02251
1:204367143:G:A	50	94	0.75	0.03813
1:204367503:A:G	50	100	0.95	0.06917
1:204367870:A:G	50	100	0.99	0.02215
1:204368133:T:C	50	98	0.91	0.1004
1:204368506:T:C	50	100	0.93	0.3607
1:204368934:T:C	50	98	0.96	0.1305
1:204369037:T:C	50	98	0.94	0.1084
1:204369059:T:C	50	98	0.95	0.1271
1:204369998:C:T	50	100	0.98	0.02251
1:204370415:C:T	50	100	0.91	0.02814
1:204370824:T:G	50	100	0.87	0.01616
1:204370872:G:T	50	98	0.95	0.1238
1:204370937:C:T	50	100	0.98	0.01507
1:204371247:G:A	50	100	0.9	0.01761
1:204373256:T:C	50	96	0.77	0.063
1:204374084:A:T	50	100	0.91	0.06935
1:204374406:C:T	50	100	0.92	0.02487
1:204374501:C:G	50	100	0.92	0.02306
1:204374591:T:C	50	100	0.91	0.2329
1:204374913:A:T	50	100	0.92	0.2186
1:204374983:T:A	50	100	0.92	0.1082
1:204374984:C:T	50	100	0.91	0.1082
1:204375205:C:T	50	100	0.91	0.01507
1:204375247:T:C	50	98	0.9	0.1536
1:204375408:C:T	50	100	0.85	0.06009
1:204375453:A:T	50	100	0.87	0.06209
1:204375557:T:G	50	100	0.91	0.3457
1:204375629:C:T	50	100	0.93	0.01398
1:204375658:T:G	50	100	0.83	0.02433
1:204375668:C:T	50	96	0.93	0.4395
1:204375670:C:T	50	96	0.93	0.4392
1:204375825:G:A	50	96	0.9	0.2847
1:204375979:T:C	50	100	0.9	0.1035
1:204376023:T:G	50	92	0.88	0.1941
1:204376157:C:T	50	100	0.94	0.1253
1:204376264:T:C	50	92	0.88	0.2947
1:204376408:C:T	50	100	0.91	0.1011
1:204376795:G:T	50	94	0.91	0.4831
1:204377008:C:T	50	98	0.89	0.0216
1:204377469:C:G	50	94	0.86	0.0325
1:204378816:C:A	50	100	0.91	0.47
1:204379487:G:A	50	100	0.81	0.0118
1:204379583:G:A	50	100	0.92	0.4909
1:204379782:A:G	50	100	0.85	0.06318
1:204380223:G:C	50	98	0.68	0.01398
1:204380642:C:T	50	100	0.92	0.03994
1:204380940:G:A	50	100	0.94	0.04847
1:204381880:T:G	50	100	0.9	0.01561
1:204382021:C:T	50	98	0.92	0.2131
1:204382095:C:T	50	100	0.93	0.03994
1:204382135:C:T	50	98	0.93	0.2251
1:204382219:C:T	50	98	0.92	0.2133
1:204382248:G:A	50	100	0.8	0.01489
1:204382554:G:C	50	100	0.91	0.08279
1:204382965:C:A	50	100	0.89	0.03123
1:204383030:C:T	50	100	0.91	0.01634
1:204383031:G:C	50	98	0.94	0.4748
1:204383121:C:T	50	100	0.88	0.03141
1:204383224:T:C	50	100	0.92	0.02342
1:204383252:G:A	50	100	0.91	0.01634
1:204383440:G:A	50	100	0.92	0.01471
1:204383738:A:G	50	96	0.94	0.2251
1:204383922:A:G	50	98	0.92	0.3607
1:204384290:A:G	50	100	0.7	0.01398
1:204384824:A:T	50	100	0.91	0.07153
1:204385284:G:T	50	100	0.86	0.01307
1:204385412:T:A	50	98	0.87	0.07698
1:204385420:T:C	50	98	0.93	0.03867
1:204385453:C:T	50	98	0.92	0.2117
1:204385827:G:C	50	96	0.93	0.2284
1:204386116:T:G	50	98	0.89	0.1048
1:204386465:G:A	49	100	0.91	0.02959
1:204386518:A:G	50	100	0.97	0.03032
1:204386813:C:T	50	100	0.93	0.03032
1:204386838:T:G	50	98	0.91	0.09114
1:204386905:C:A	50	100	0.93	0.02033
1:204387578:G:C	50	100	0.88	0.01543
1:204387951:C:G	50	96	0.79	0.06046
1:204388520:C:A	50	100	0.82	0.01543
1:204388918:G:A	50	98	0.8	0.205
1:204388933:G:A	50	100	0.74	0.02596
1:204389844:G:C	50	100	0.75	0.01107
1:204389944:T:C	50	100	0.62	0.04884
1:204389978:T:C	50	100	0.85	0.02923
1:204390013:T:C	50	100	0.75	0.04648
1:204390049:T:G	50	100	0.66	0.1816
1:204390074:A:T	50	100	0.81	0.04248
1:204390205:A:C	50	80	0.61	0.3393
1:204390258:C:G	50	92	0.66	0.09695
1:204390282:A:G	50	98	0.7	0.02088
1:204390463:A:G	50	96	0.66	0.05374
1:204390469:T:C	50	88	0.77	0.3046
1:204390636:G:C	50	92	0.87	0.449
1:204392359:A:C	50	100	0.84	0.07226
1:204392471:A:C	50	100	0.89	0.07153
1:204394724:T:C	50	100	0.91	0.07099
1:204396390:A:C	50	94	0.92	0.3212
1:204396391:A:C	50	88	0.91	0.1227
1:204396539:A:C	50	98	0.79	0.03758
1:204396621:C:T	50	100	0.93	0.1438
1:204396865:G:A	50	100	0.94	0.1854
1:204396869:T:C	50	100	0.96	0.4408
1:204396971:T:C	50	100	0.96	0.4446
1:204397263:G:A	50	100	0.89	0.06028
1:204397309:G:C	50	98	0.96	0.4484
1:204397585:G:A	50	100	0.93	0.1402
1:204397851:T:A	50	100	0.82	0.02505
1:204398079:A:G	50	100	0.96	0.1394
1:204398175:A:G	50	100	0.95	0.1245
1:204398540:G:C	50	100	0.95	0.1894
1:204399352:A:G	50	100	0.92	0.2723
1:204399702:C:G	50	100	0.87	0.07879
1:204399849:T:C	50	100	0.94	0.1247
1:204399976:C:T	50	100	0.99	0.01107
1:204400148:G:A	50	100	0.86	0.01107
1:204400349:A:T	50	96	0.95	0.185
1:204400747:T:G	50	100	0.96	0.4194
1:204400781:G:C	50	100	0.91	0.04811
1:204401286:C:T	50	100	0.89	0.08932
1:204402594:T:G	50	98	0.86	0.1006
1:204402619:A:G	50	92	0.75	0.148
1:204403489:T:C	49	100	0.81	0.02723
1:204404272:A:G	50	100	0.93	0.02142
1:204404708:A:G	50	100	0.88	0.1004
1:204404935:A:G	50	100	0.93	0.0216
1:204405553:C:T	50	100	0.94	0.02869
1:204406576:C:G	50	100	0.88	0.03286
1:204406713:C:A	50	100	0.94	0.02179
1:204406905:A:C	50	98	0.92	0.1216
1:204407108:A:T	50	100	0.92	0.09931
1:204407850:C:T	50	100	0.71	0.01398
1:204408891:C:T	50	100	0.98	0.01616
1:204408910:C:T	50	98	0.92	0.03286
1:204409082:A:G	50	100	0.91	0.09949
1:204410324:T:C	50	98	0.84	0.04158
1:204410404:T:C	50	100	0.95	0.02197
1:204410489:C:T	50	100	0.99	0.0354
1:204411355:C:G	50	100	0.91	0.06481
1:204411733:G:C	50	98	0.85	0.0207
1:204411894:C:G	50	100	0.99	0.03558
1:204412128:C:T	49	98	0.94	0.02905
1:204412163:G:A	49	100	0.99	0.04067
1:204412475:A:G	50	100	0.93	0.02397
1:204412655:C:T	50	100	0.86	0.01561
1:204412689:G:T	50	100	0.9	0.03268
1:204412986:G:A	48	97.9	0.86	0.06572
1:204413378:A:G	48	100	0.93	0.0216
1:204415772:C:T	50	94	0.93	0.4711
1:204417137:A:G	50	98	0.84	0.1472
1:204417335:T:C	50	96	0.82	0.03758
1:204417568:A:C	50	100	0.9	0.01797
1:204418335:C:A	50	100	0.9	0.04031
1:204419052:C:T	50	100	0.93	0.1376
1:204419316:C:A	50	100	0.97	0.03885
1:204419405:C:T	50	96	0.69	0.01852
1:204419749:G:A	48	100	0.99	0.01416
1:204419816:G:A	49	100	0.97	0.1785
1:204419868:G:C	50	100	0.98	0.321
1:204420006:C:A	50	100	0.69	0.03177
1:204420027:G:C	50	100	0.97	0.1772
1:204420042:G:A	50	100	0.97	0.02269
1:204420050:C:T	50	100	0.99	0.01325
1:204420186:C:T	50	98	0.98	0.1434
1:204420750:C:T	50	100	0.99	0.0138
1:204421076:G:A	50	100	0.97	0.1716
1:204421118:G:C	50	100	0.97	0.07353
1:204422049:G:A	50	100	0.96	0.02977
1:204422243:G:A	50	100	0.99	0.0443
1:204422258:T:C	50	100	0.98	0.3279
1:204422341:A:G	50	100	0.99	0.01325
1:204423129:G:A	50	100	0.98	0.1814
1:204423314:G:A	50	100	0.98	0.3072
1:204423721:T:A	50	100	0.95	0.06046
1:204424717:G:C	50	100	0.99	0.01452
1:204425219:C:A	50	100	1	0.04176
1:204426351:C:T	50	100	0.98	0.175
1:204426691:C:T	50	100	0.98	0.05901
1:204427070:G:A	50	100	0.99	0.1491
1:204427322:C:A	50	98	0.93	0.02669
1:204427600:A:C	50	100	0.99	0.1558
1:204427702:G:A	50	100	0.99	0.148
1:204428299:G:T	50	100	0.98	0.1153
1:204428591:T:A	50	100	0.99	0.06972
1:204428945:C:T	50	100	0.98	0.15
1:204428949:C:T	50	100	0.99	0.1496
1:204429044:A:G	50	100	1	0.205
1:204429416:C:T	50	100	0.99	0.1498
1:204429628:T:C	50	100	0.98	0.1483
1:204429810:G:A	50	100	0.98	0.148
1:204429933:A:G	50	100	0.98	0.1474
1:204429936:G:A	50	100	0.98	0.1474
1:204430407:G:A	50	100	0.95	0.05556
1:204430449:G:A	50	100	0.98	0.1489
1:204430503:A:G	50	100	0.98	0.1489
1:204430537:G:A	50	100	0.98	0.1489
1:204430906:G:A	50	100	0.97	0.2518
1:204430938:A:G	50	100	0.98	0.2672
1:204431029:T:C	50	100	0.93	0.0236
1:204431522:A:C	50	100	0.94	0.1102
1:204431655:A:G	50	100	0.94	0.1046
1:204431931:A:G	50	100	0.94	0.06463
1:204432787:G:A	50	98	1	0.01198
1:204433039:T:C	50	100	0.99	0.03105
1:204433260:C:T	50	100	0.99	0.0158
1:204433372:C:T	50	100	1	0.0472
1:204433770:C:T	50	100	0.99	0.04829
1:204434022:G:A	50	98	0.95	0.08842
1:204434183:T:C	50	100	0.99	0.1202
1:204434355:T:C	50	100	1	0.01816
1:204434531:A:G	50	98	0.99	0.337
1:204434728:T:C	50	98	0.99	0.3362
1:204435235:T:C	50	96	0.79	0.08733
1:204435783:G:A	50	100	1	0.03105
1:204435943:A:T	50	98	0.73	0.02052
1:204435970:T:A	50	100	0.97	0.1222
1:204436166:T:C	50	100	1	0.01307
1:204436906:C:T	50	100	0.98	0.2781
1:204436999:C:G	50	100	0.9	0.03377
1:204437025:C:T	50	100	0.89	0.04303
1:204437293:G:T	50	100	0.98	0.1719
1:204437650:T:C	50	100	1	0.01906
1:204437831:G:A	50	100	1	0.01779
1:204437853:G:A	50	100	0.99	0.01997
1:204438170:T:C	50	100	0.98	0.12
1:204438631:A:G	50	100	1	0.01779
1:204438632:C:A	50	100	1	0.01779
1:204439007:G:A	50	100	1	0.04739
1:204439258:T:C	50	100	1	0.03086
1:204439292:G:A	50	100	0.86	0.01162
1:204439638:C:A	50	100	0.94	0.1084
1:204439640:A:C	50	96	0.79	0.1347
1:204439801:A:G	50	100	1	0.01779
1:204440153:C:G	50	100	1	0.0886
1:204440160:C:A	50	100	1	0.05192
1:204441119:T:C	50	100	1	0.01507
1:204441201:A:G	50	100	0.99	0.01107
1:204441274:A:G	50	100	1	0.04847
1:204441319:A:G	50	100	1	0.08896
1:204441404:T:C	50	100	1	0.04847
1:204441667:G:A	50	100	1	0.04847
1:204441733:T:C	50	100	1	0.09405
1:204441841:T:G	50	100	0.99	0.01107
1:204441935:T:C	50	100	0.98	0.1198
1:204442016:C:T	50	100	0.98	0.1153
1:204442229:C:A	50	100	0.99	0.1425
1:204442767:A:C	50	100	1	0.01489
1:204442814:C:T	50	100	0.98	0.12
1:204442977:A:G	50	100	0.99	0.1024
1:204443023:T:C	50	100	1	0.03359
1:204443129:C:A	50	100	1	0.0187
1:204443254:G:C	50	100	1	0.01489
1:204443274:C:T	50	100	0.93	0.03504
1:204443712:G:A	50	100	0.94	0.01507
1:204444169:C:T	50	98	0.99	0.313
1:204444171:G:A	50	98	0.99	0.3381
1:204444612:C:T	50	100	1	0.1149
1:204444620:C:T	50	98	0.99	0.3397
1:204444717:G:A	50	100	1	0.1149
1:204444858:T:C	50	98	0.99	0.1658
1:204445168:C:A	50	100	0.96	0.03177
1:204445526:C:T	50	100	1	0.04956
1:204445641:T:C	50	98	1	0.1494
1:204445654:T:C	50	100	0.98	0.08932
1:204446365:G:A	50	100	1	0.04775
1:204446385:T:G	50	98	0.99	0.1509
1:204446481:G:A	50	100	1	0.04775
1:204446526:G:A	50	100	0.96	0.01816
1:204446886:G:A	50	98	1	0.3413
1:204446983:A:G	50	100	0.99	0.1053
1:204447043:G:A	50	100	0.97	0.01162
1:204447373:C:T	50	98	1	0.1688
1:204447896:G:A	50	98	0.99	0.3419
1:204448189:G:C	50	100	1	0.07353
1:204448621:G:A	50	100	1	0.04829
1:204448789:T:C	50	98	1	0.1193
1:204448844:G:A	50	98	0.99	0.3486
1:204448858:C:A	50	100	1	0.1307
1:204449017:C:T	50	98	1	0.1494
1:204449070:T:C	50	98	1	0.2466
1:204449236:G:A	50	100	1	0.01071
1:204449354:A:C	50	100	1	0.01779
1:204449517:C:T	50	98	1	0.1351
1:204449543:T:G	50	98	1	0.1492
1:204449761:C:T	50	96	1	0.3068
1:204449811:C:T	50	94	0.99	0.3457
1:204450487:C:T	50	100	0.99	0.0955
1:204450939:G:A	50	98	0.99	0.2885
1:204450957:C:T	50	100	1	0.01543
1:204451501:G:A	50	100	1	0.1917
1:204451533:C:A	50	100	0.99	0.1917
1:204451597:C:T	50	100	0.99	0.1917
1:204451775:C:T	50	98	0.98	0.09568
1:204452016:C:T	50	98	0.98	0.09586
1:204452019:T:C	50	100	1	0.05483
1:204452190:G:A	49	100	1	0.01779
1:204452338:G:A	48	100	0.99	0.03086
1:204452413:A:G	50	100	1	0.1919
1:204452624:G:A	49	100	1	0.2869
1:204452645:C:T	49	100	1	0.09477
1:204452704:T:G	50	98	1	0.1926
1:204453001:G:A	50	100	1	0.01761
1:204453245:A:G	50	100	1	0.09368
1:204453294:C:T	50	100	0.87	0.01126
1:204453403:T:C	50	100	1	0.1369
1:204453564:T:C	50	100	1	0.09423
1:204453748:G:T	50	100	1	0.09423
1:204454039:C:T	50	100	0.99	0.1175
1:204454055:G:A	50	100	1	0.2734
1:204454067:G:A	50	98	0.77	0.01017
1:204454324:T:G	50	100	1	0.2732
1:204454354:C:T	50	100	1	0.0532
1:204454683:G:A	50	100	0.9	0.01652
1:204455104:G:A	50	100	1	0.2903
1:204455301:A:G	50	100	1	0.07843
1:204455345:G:A	50	100	1	0.0935
1:204455900:G:A	50	100	1	0.09096
1:204456303:C:T	50	100	1	0.3179
1:204456333:T:C	50	100	1	0.3181
1:204456348:T:C	50	100	0.96	0.01144
1:204456365:G:A	50	100	0.88	0.01126
1:204456583:G:C	50	100	1	0.05247
1:204456698:G:A	50	100	1	0.04539
1:204456908:C:A	50	88	0.66	0.06899
1:204456924:A:C	50	98	0.97	0.3344
1:204457167:A:G	50	100	1	0.05991
1:204457245:C:T	50	100	1	0.0935
1:204457652:T:C	50	100	1	0.07879
1:204457979:G:C	50	100	1	0.08932
1:204458007:G:C	50	100	0.96	0.01053
1:204458011:T:C	50	100	0.96	0.01053
1:204458233:T:C	50	100	1	0.155
1:204458489:T:C	49	100	1	0.1006
1:204458652:C:T	50	100	0.86	0.01961
1:204458776:G:A	50	100	1	0.03341
1:204458805:G:A	50	100	1	0.134
1:204458852:A:C	50	100	1	0.07807
1:204459056:G:A	50	100	1	0.01688
1:204459324:A:G	50	100	1	0.1006
1:204459648:C:T	50	100	0.98	0.0138
1:204459787:C:T	50	100	1	0.0138
1:204460007:C:G	50	100	1	0.04611
1:204460052:G:C	50	100	1	0.0138
1:204460084:A:T	50	100	1	0.08134
1:204460085:T:G	50	100	1	0.08134
1:204460087:T:A	50	100	1	0.08134
1:204460088:A:G	50	100	1	0.08134
1:204460157:A:G	50	100	1	0.07026
1:204460527:C:T	50	100	1	0.0138
1:204460710:C:G	50	100	1	0.2289
1:204461066:A:G	50	100	1	0.1191
1:204461334:G:T	50	100	0.99	0.3544
1:204461706:C:T	50	100	1	0.09877
1:204461735:T:C	50	100	0.98	0.1075
1:204461961:C:G	50	100	0.96	0.0167
1:204462135:G:A	50	100	1	0.02052
1:204462214:A:G	50	100	1	0.02669
1:204462837:C:T	50	100	1	0.06155
1:204462923:T:C	50	100	0.99	0.1594
1:204462945:T:C	50	100	0.99	0.3266
1:204463108:A:C	50	100	0.99	0.1376
1:204463282:G:A	50	100	1	0.08878
1:204463965:A:C	50	100	1	0.3277
1:204465149:T:C	50	100	1	0.07916
1:204465198:A:G	50	100	1	0.2246
1:204465310:G:A	50	100	0.76	0.02433
1:204465428:C:T	50	100	1	0.01035
1:204465436:C:T	50	100	1	0.06155
1:204465799:T:G	50	100	1	0.1681
1:204465902:A:C	50	100	1	0.05592
1:204466235:G:C	50	100	1	0.03123
1:204466292:C:G	50	98	1	0.1841
1:204466453:G:A	50	100	1	0.01035
1:204466479:C:T	50	100	0.99	0.04575
1:204466482:C:A	50	100	1	0.01035
1:204466938:G:A	50	100	1	0.08951
1:204467392:G:C	50	100	1	0.1004
1:204467512:A:G	50	100	1	0.1004
1:204467820:T:C	45	97.8	1	0.07698
1:204467828:T:C	45	97.8	1	0.0768
1:204468295:C:G	50	100	1	0.07752
1:204468339:T:A	50	100	1	0.01725
1:204468443:G:C	50	100	1	0.02741
1:204468466:C:T	50	100	1	0.138
1:204468552:A:G	50	100	0.98	0.1
1:204468593:G:A	50	100	1	0.01725
1:204468631:C:G	50	100	0.98	0.09296
1:204468724:C:T	50	96	0.74	0.02015
1:204469206:C:T	50	100	1	0.2801
1:204469515:G:T	50	100	1	0.2807
1:204470070:T:C	50	100	1	0.01852
1:204470196:C:T	50	100	1	0.01961
1:204470459:C:T	50	100	1	0.01852
1:204470672:A:G	50	100	1	0.01017
1:204470969:G:A	45	100	0.92	0.03813
1:204471048:C:T	31	100	0.99	0.2046
1:204471093:T:C	32	100	0.96	0.09695
1:204471668:C:T	48	100	0.95	0.0512
1:204471768:A:G	49	100	0.99	0.2436
1:204472034:G:A	50	100	0.85	0.01053
1:204472202:C:T	50	100	0.86	0.01979
1:204472310:C:G	50	100	0.99	0.244
1:204472312:C:T	50	100	0.87	0.02233
1:204473166:A:T	50	100	1	0.2255
1:204474731:C:T	50	100	0.84	0.0276
1:204475559:A:G	50	100	0.92	0.01126
1:204475674:C:T	50	100	0.78	0.0118
1:204475720:A:G	50	100	0.98	0.01834
1:204475907:T:C	50	100	0.99	0.1658
1:204476531:G:A	50	98	0.96	0.04539
1:204476562:A:T	50	100	0.98	0.1703
1:204477185:T:C	50	98	0.99	0.2636
1:204477325:C:G	50	100	0.97	0.02433
1:204477560:A:G	50	100	0.98	0.1668
1:204478470:T:A	50	100	0.93	0.06245
1:204478934:G:C	50	100	0.96	0.02869
1:204479888:A:G	50	100	0.94	0.02251
1:204480029:G:A	50	98	0.95	0.4633
1:204480216:C:A	50	100	1	0.0207
1:204480306:A:G	50	98	0.97	0.4793
1:204480422:G:A	50	100	1	0.01144
1:204480824:T:C	50	98	0.98	0.4336
1:204481107:A:G	50	100	1	0.01144
1:204481147:T:A	50	100	0.86	0.01107
1:204481213:C:G	50	100	0.99	0.1124
1:204481325:T:C	50	98	0.96	0.05084
1:204481339:C:T	50	98	0.98	0.4337
1:204481354:A:G	50	98	0.98	0.4336
1:204481958:C:T	50	98	0.98	0.4277
1:204482367:T:C	50	100	0.99	0.4397
1:204482373:T:C	50	100	0.99	0.07825
1:204483000:G:A	50	100	1	0.0797
1:204483119:C:T	50	100	1	0.0797
1:204483150:A:G	50	100	0.99	0.3847
1:204483167:A:G	50	100	0.99	0.1126
1:204483386:A:T	50	98	0.99	0.4405
1:204483520:G:A	50	100	1	0.01144
1:204483651:G:A	50	98	1	0.3847
1:204484192:C:T	50	100	1	0.1828
1:204484464:C:T	50	100	1	0.02959
1:204484565:C:T	50	98	1	0.4286
1:204484656:A:C	50	98	1	0.4139
1:204485037:C:T	50	98	1	0.4285
1:204485223:G:A	50	100	1	0.05138
1:204485404:A:G	50	100	1	0.05047
1:204485419:A:G	50	100	1	0.4285
1:204485613:G:A	50	100	1	0.3862
1:204485808:C:T	50	98	1	0.07988
1:204485823:G:A	49	100	0.99	0.04103
1:204486098:C:A	50	100	0.99	0.0512
1:204486236:A:G	50	100	0.9	0.02905
1:204487018:G:A	50	100	1	0.01144
1:204487154:G:A	50	100	1	0.4279
1:204487301:G:A	50	100	0.97	0.02887
1:204487855:T:G	50	100	1	0.2446
1:204488208:G:A	50	100	1	0.4301
1:204488658:C:T	50	100	1	0.4897
1:204489038:T:C	50	100	0.98	0.04993
1:204489200:C:G	50	100	1	0.4399
1:204490400:C:T	50	100	1	0.08424
1:204490658:T:C	50	100	1	0.3845
1:204491553:T:C	50	100	1	0.457
1:204492268:C:T	50	100	0.99	0.01325
1:204492354:C:A	50	100	1	0.02905
1:204492427:T:C	50	100	0.99	0.01089
1:204492494:C:T	50	100	1	0.4281
1:204492922:A:G	50	100	0.99	0.49
1:204493458:C:G	50	100	1	0.01743
1:204493484:G:A	50	100	0.99	0.09423
1:204493491:G:T	50	98	0.97	0.09423
1:204494661:G:T	50	100	0.95	0.0167
1:204495022:C:G	50	98	0.99	0.2513
1:204495053:C:T	50	100	0.99	0.2469
1:204495318:C:A	50	100	1	0.4962
1:204496263:C:T	48	97.9	0.97	0.03903
1:204496356:A:G	43	97.7	1	0.4739
1:204496531:A:G	50	100	1	0.4739
1:204496804:G:A	50	100	0.99	0.06972
1:204497048:G:A	50	100	1	0.4922
1:204497579:T:A	50	100	1	0.01688
1:204497894:A:G	50	100	0.95	0.0837
1:204498287:G:A	50	100	0.95	0.01289
1:204500186:T:C	50	100	1	0.09532
1:204500968:G:T	50	100	1	0.4958
1:204501001:G:C	50	100	1	0.4731
1:204502498:T:C	50	100	1	0.01107
1:204502618:C:A	50	100	1	0.3794
1:204502745:G:T	50	96	0.95	0.0512
1:204503011:A:G	50	100	1	0.07589
1:204503151:C:T	50	100	1	0.1019
1:204505025:A:G	50	100	1	0.03577
1:204506385:T:A	50	100	1	0.4773
1:204506517:C:T	50	100	0.94	0.04194
1:204506636:C:G	50	100	1	0.01253
1:204506681:T:C	50	100	1	0.01198
1:204506706:G:T	50	100	1	0.4918
1:204506985:A:G	50	100	1	0.09513
1:204507233:G:A	50	100	1	0.09513
1:204507574:C:A	50	96	0.97	0.01598
1:204508397:T:A	50	100	1	0.3796
1:204508849:A:G	49	100	1	0.4735
1:204509041:A:C	50	100	1	0.03032
1:204509261:C:A	50	100	1	0.0285
1:204509521:C:T	50	100	1	0.4878
1:204510048:T:C	50	100	1	0.4918
1:204511614:T:A	49	100	1	0.2504
1:204512081:G:A	50	100	1	0.4916
1:204512240:T:C	50	100	1	0.4915
1:204512268:A:G	50	100	0.99	0.0305
1:204513134:G:A	50	100	1	0.4878
1:204513466:C:T	50	100	1	0.4739
1:204513951:G:A	50	100	0.89	0.02887
1:204514076:G:A	50	100	0.94	0.02832
1:204514519:T:G	50	100	1	0.0659
1:204515185:C:G	50	100	1	0.0659
1:204515429:A:G	50	98	1	0.3163
1:204515489:C:G	50	100	1	0.2504
1:204516697:G:A	50	100	1	0.0659
1:204517077:G:C	50	100	1	0.4733
1:204517114:A:G	50	100	1	0.496
1:204517364:A:G	50	100	1	0.02451
1:204519150:G:C	50	100	1	0.49
1:204519559:A:G	50	100	1	0.09513
1:204520015:T:C	50	98	1	0.49
1:204520429:C:A	50	100	1	0.4958
1:204521342:A:G	50	100	0.99	0.09532
1:204521546:C:T	50	100	1	0.09513
1:204521890:A:G	50	100	1	0.02451
1:204522484:G:A	50	98	1	0.4916
1:204522500:C:T	50	100	1	0.03595
1:204522674:A:G	50	100	1	0.4735
1:204522879:T:G	50	100	1	0.4996
1:204523025:C:G	50	98	1	0.4897
1:204523159:G:A	49	100	0.94	0.07861
1:204523394:G:A	50	100	1	0.09532
1:204523454:G:A	45	93.3	0.99	0.4918
1:204523656:T:C	50	100	1	0.3793
1:204523913:G:A	50	100	1	0.06609
1:204524716:A:G	50	100	1	0.4878
1:204525155:C:T	50	100	1	0.3787
1:204525308:C:T	50	100	1	0.3791
1:204525448:T:C	50	100	0.95	0.05919
1:204526125:G:A	49	100	1	0.4916
1:204526197:A:G	50	100	0.99	0.01126
1:204527143:A:T	50	100	1	0.1117
1:204527572:G:A	50	100	0.98	0.03885
1:204527728:C:A	50	100	1	0.4915
1:204527767:A:G	50	100	1	0.4916
1:204528207:G:C	50	100	1	0.4877
1:204528228:A:G	50	100	1	0.03922
1:204528285:A:G	50	100	1	0.4733
1:204528785:G:C	50	100	1	0.2442
1:204529236:C:T	50	100	1	0.03922
1:204529928:A:G	50	100	1	0.4748
1:204531129:G:A	50	100	1	0.09532
1:204532255:C:T	50	100	1	0.09532
1:204534427:T:C	50	100	0.96	0.03994
1:204534688:C:G	50	100	1	0.03922
1:204535124:G:A	50	98	0.83	0.02015
1:204535359:G:A	50	100	1	0.4858
1:204535399:T:C	50	100	1	0.4695
1:204536028:G:A	49	100	0.92	0.08188
1:204536359:T:C	50	100	1	0.3794
1:204536979:C:T	50	100	1	0.4695
1:204539019:G:A	50	100	1	0.1198
1:204539031:G:A	50	100	1	0.4998
1:204539529:G:T	49	93.9	0.99	0.3791
1:204540177:C:T	50	100	1	0.3796
1:204540624:A:G	50	100	1	0.03922
1:204540695:A:C	50	100	0.83	0.01107
1:204541338:G:A	50	100	0.78	0.03922
1:204541400:G:A	50	98	1	0.3793
1:204542474:C:A	50	100	1	0.4245
1:204542576:T:C	50	98	0.98	0.09913
1:204542796:T:C	50	100	0.97	0.03885
1:204542972:T:C	50	100	1	0.4913
1:204543067:A:T	50	100	0.99	0.4955
1:204543413:T:C	50	100	1	0.01253
1:204543670:C:T	50	100	0.95	0.0394
1:204543893:C:T	50	100	0.99	0.03903
1:204544128:A:G	50	100	1	0.4693
1:204544274:G:A	50	100	1	0.3796
1:204545891:A:T	50	100	1	0.01198
1:204546171:G:C	50	100	1	0.4998
1:204546632:T:C	50	100	0.95	0.01307
1:204546735:C:T	50	100	1	0.4897
1:204546897:A:G	50	100	1	0.4877
1:204547357:T:G	50	100	1	0.1118
1:204547436:C:T	50	100	0.94	0.04775
1:204547449:A:G	50	100	1	0.5
1:204547790:C:T	50	100	1	0.09495
1:204547819:C:G	50	100	1	0.4877
1:204547969:G:A	50	100	1	0.4918
1:204549118:G:A	50	100	1	0.02179
1:204549613:G:A	50	100	1	0.01253
1:204549714:C:A	50	100	1	0.2509
1:204550020:G:A	50	100	0.96	0.03885
1:204550059:C:G	50	100	1	0.3796
1:204550121:C:T	50	100	1	0.01198
1:204550123:C:T	50	100	1	0.01198
1:204550633:C:A	50	100	1	0.03595
1:204550916:A:T	50	100	0.87	0.01616
1:204551081:C:T	50	100	1	0.4958
1:204551844:T:C	50	100	1	0.06627
1:204552274:A:G	50	100	1	0.0285
1:204552388:T:A	50	100	0.99	0.09277
1:204552449:G:A	49	100	1	0.49
1:204552890:C:T	50	98	1	0.488
1:204553329:T:C	50	100	1	0.4844
1:204553361:C:T	50	100	1	0.4751
1:204554135:C:A	50	100	1	0.06627
1:204554399:T:G	50	100	1	0.02451
1:204555346:G:T	50	100	1	0.4996
1:204555670:G:C	50	100	0.9	0.01071
1:204555863:A:G	50	100	1	0.02451
1:204556004:A:G	50	100	0.91	0.01961
1:204556440:G:T	50	100	1	0.3794
1:204557593:G:A	50	100	1	0.3793
1:204557932:C:T	49	91.8	0.87	0.1511
1:204558251:A:G	50	100	1	0.4804
1:204558491:C:T	50	100	0.94	0.04847
1:204559128:G:A	50	100	1	0.4755
1:204559216:A:C	50	100	1	0.4635
1:204559523:C:T	50	100	1	0.4915
1:204559841:G:C	50	100	1	0.4822
1:204559956:G:A	50	100	1	0.09495
1:204560174:A:C	50	100	1	0.496
1:204560590:C:G	50	100	1	0.01707
1:204560680:T:C	50	100	0.98	0.0394
1:204561374:G:C	50	100	1	0.3798
1:204561377:A:G	50	100	1	0.488
1:204561475:C:T	50	100	0.9	0.01489
1:204561735:C:T	50	100	0.99	0.09277
1:204561796:C:T	50	100	1	0.3798
1:204562439:C:T	50	100	1	0.4757
1:204562495:C:T	50	100	0.99	0.09259
1:204562708:C:T	50	100	1	0.06845
1:204562748:T:C	50	100	1	0.4996
1:204563195:G:A	50	100	1	0.09495
1:204563531:C:T	50	100	1	0.3798
1:204564127:G:A	50	100	1	0.4757
1:204564156:A:G	50	100	1	0.4757
1:204564447:C:T	50	100	1	0.0285
1:204564486:G:A	50	100	0.92	0.02796
1:204565443:C:G	50	100	1	0.4755
1:204566247:T:C	50	100	1	0.03504
1:204566661:T:G	50	100	1	0.488
1:204567069:A:G	50	100	1	0.4695
1:204568520:G:A	50	100	1	0.2458
1:204569296:C:T	50	98	0.99	0.05338
1:204569319:G:T	50	100	1	0.06681
1:204569994:C:T	50	100	1	0.4753
1:204570113:T:G	50	100	1	0.4882
1:204570147:C:T	50	100	1	0.0285
1:204570163:A:G	50	100	0.98	0.09513
1:204570211:T:C	50	100	0.91	0.01126
1:204570334:G:A	50	100	1	0.4882
1:204572069:G:A	50	100	1	0.2504
1:204572147:G:A	50	100	0.83	0.01089
1:204572214:G:C	50	100	1	0.2489
1:204572333:A:G	50	100	1	0.0345
1:204572398:T:C	50	100	1	0.03922
1:204572815:T:C	50	100	1	0.4755
1:204573360:A:G	50	100	0.99	0.06699
1:204573393:G:A	50	100	1	0.4878
1:204573452:T:C	50	100	1	0.4998
1:204574451:G:A	50	100	1	0.09495
1:204574873:C:A	50	100	1	0.4878
1:204577819:T:C	50	100	0.99	0.2404
1:204577859:A:G	50	100	1	0.3796
1:204578140:A:G	50	100	1	0.4877
1:204579004:C:A	50	100	1	0.38
1:204579288:A:C	50	98	0.99	0.4995
1:204580247:A:G	50	100	0.99	0.4851
1:204580368:C:T	50	98	0.99	0.4918
1:204580436:A:C	50	100	1	0.4877
1:204580543:A:G	50	100	0.97	0.02233
1:204581234:A:T	50	86	0.71	0.04557
1:204581238:A:T	50	94	0.97	0.4877
1:204581588:T:C	50	100	0.97	0.02524
1:204582111:T:A	50	100	1	0.01797
1:204582279:G:A	50	100	1	0.3707
1:204582702:T:C	50	100	0.99	0.09332
1:204582926:G:C	50	100	1	0.02796
1:204583102:C:T	50	100	1	0.02796
1:204583230:G:A	50	100	1	0.03177
1:204583976:A:C	50	100	0.99	0.468
1:204584598:A:G	50	100	1	0.03994
1:204584918:T:C	50	100	1	0.02996
1:204584929:G:C	50	100	1	0.4677
1:204585475:A:G	50	100	1	0.3744
1:204586496:G:T	39	84.6	0.68	0.03304
1:204587095:C:T	50	100	1	0.374
1:204587350:T:A	50	100	1	0.49
1:204587708:G:T	50	100	1	0.468
1:204587830:C:T	50	100	1	0.468
1:204588433:A:G	50	100	1	0.3742
1:204588857:G:A	50	100	0.79	0.02705
1:204588942:T:G	50	100	1	0.4993
1:204589344:G:A	50	100	1	0.03958
1:204589856:C:G	50	98	1	0.471
1:204590243:A:T	50	100	1	0.03286
1:204590548:T:C	50	100	1	0.2584
1:204590579:G:T	50	100	1	0.4815
1:204590783:T:C	50	100	0.89	0.0138
1:204590876:C:G	50	100	0.99	0.1447
1:204591232:A:G	50	100	1	0.02596
1:204591312:C:T	50	100	0.99	0.1449
1:204591549:A:G	50	100	1	0.4867
1:204591862:T:A	50	100	1	0.4867
1:204592489:C:T	50	100	1	0.4871
1:204592671:T:C	50	98	0.95	0.04049
1:204592919:C:A	50	100	1	0.01216
1:204593216:A:G	50	100	0.79	0.02524
1:204594083:C:T	50	100	1	0.02596
1:204594218:C:T	50	100	0.98	0.05864
1:204594589:C:T	50	100	1	0.01725
1:204594689:G:A	50	100	1	0.3673
1:204595109:G:C	50	100	1	0.3907
1:204595137:G:A	50	100	0.82	0.02106
1:204595177:C:T	50	96	0.93	0.06845
1:204595430:G:A	50	100	1	0.1038
1:204595586:A:G	50	100	1	0.1216
1:204595632:G:A	50	100	1	0.0236
1:204595634:G:A	50	100	1	0.1086
1:204595858:C:T	50	100	1	0.4875
1:204595884:G:T	50	100	1	0.4875
1:204596537:A:C	50	100	0.99	0.09677
1:204597024:G:A	50	100	0.98	0.09786
1:204597055:T:C	50	100	1	0.4871
1:204597572:C:A	50	98	1	0.492
1:204597871:C:T	50	100	1	0.39
1:204597913:A:G	50	100	1	0.1033
1:204598015:T:G	48	87.5	1	0.3893
1:204598634:C:T	50	100	1	0.366
1:204599024:A:G	50	100	1	0.4875
1:204599482:T:C	50	100	1	0.4846
1:204600248:T:C	50	100	1	0.4789
1:204601219:G:A	50	100	0.98	0.1126
1:204601788:T:G	50	100	1	0.05084
1:204602272:G:C	50	98	0.8	0.0138
1:204602497:C:A	50	100	1	0.02977
1:204602543:G:A	50	100	0.87	0.02052
1:204602726:C:G	50	100	1	0.08932
1:204602790:C:T	50	98	0.93	0.0512
1:204602791:G:A	50	100	0.93	0.03758
1:204602922:A:G	50	98	0.99	0.25
1:204602943:G:A	50	98	0.98	0.4072
1:204603005:G:C	50	100	0.99	0.05265
1:204603213:G:T	50	100	1	0.01089
1:204603530:G:A	50	100	0.96	0.02869
1:204603758:T:C	50	100	1	0.05338
1:204604353:G:A	50	100	1	0.1071
1:204604551:T:C	50	100	0.97	0.1053
1:204606089:G:T	50	100	0.99	0.09023
1:204606236:G:A	50	100	1	0.01235
1:204606353:T:C	50	100	0.99	0.3644
1:204606679:G:A	50	100	0.99	0.404
1:204607394:C:T	50	100	1	0.1071
1:204607855:A:G	50	100	1	0.1071
1:204607957:G:A	50	100	1	0.1053
1:204608704:G:A	50	100	1	0.4049
1:204609075:A:G	50	100	1	0.01235
1:204609180:C:A	50	100	1	0.405
1:204609766:T:G	50	100	0.98	0.0394
1:204610011:G:A	50	100	0.99	0.4065
1:204610245:G:A	50	96	1	0.2665
1:204610569:A:G	50	100	1	0.2636
1:204610732:A:G	50	100	1	0.3517
1:204611011:C:T	50	100	0.99	0.4045
1:204611704:A:T	49	98	0.98	0.112
1:204611886:A:G	50	100	0.99	0.3511
1:204613091:G:A	50	100	1	0.01216
1:204613602:A:G	50	100	0.99	0.2333
1:204614094:T:A	50	100	0.97	0.06264
1:204614334:C:T	50	100	0.92	0.03667
1:204615257:G:C	50	100	0.98	0.303
1:204615713:A:G	50	100	0.98	0.01253
1:204615737:C:T	50	100	1	0.01198
1:204616354:G:A	50	100	1	0.01198
1:204616610:A:G	50	100	1	0.394
1:204617056:A:G	50	100	1	0.352
1:204617586:A:G	50	100	1	0.01216
1:204617677:G:A	50	100	1	0.352
1:204617684:C:T	50	100	0.99	0.1071
1:204617919:G:A	50	100	0.99	0.1071
1:204618112:G:A	50	100	1	0.3484
1:204618441:G:C	50	100	0.99	0.1073
1:204619012:G:A	50	100	0.97	0.1278
1:204619938:C:T	50	100	0.89	0.03704
1:204619973:G:A	50	100	0.99	0.1102
1:204620022:C:T	50	96	0.94	0.04975
1:204620359:C:T	50	100	0.99	0.01761
1:204620495:G:A	50	100	0.98	0.04702
1:204620738:A:G	50	100	0.93	0.02324
1:204620916:G:A	50	98	0.99	0.3094
1:204621560:C:T	50	100	0.94	0.02342
1:204622109:A:G	50	100	0.99	0.2101
1:204622208:G:A	50	100	0.94	0.02324
1:204622752:C:T	50	100	0.98	0.06754
1:204623046:A:G	50	100	0.9	0.06264
1:204624477:A:G	50	100	0.96	0.03704
1:204624568:G:A	50	100	1	0.112
1:204624657:G:A	50	98	0.88	0.05192
1:204624758:C:A	50	100	0.94	0.0236
1:204624760:C:G	50	100	1	0.362
1:204625719:G:T	50	100	0.9	0.0216
1:204626075:G:A	50	100	1	0.01743
1:204626416:C:A	50	100	1	0.362
1:204626464:G:A	50	100	0.99	0.291
1:204626491:A:G	50	100	1	0.07625
1:204626752:C:T	50	100	1	0.03595
1:204626771:C:T	50	100	1	0.3613
1:204627326:C:T	50	100	0.99	0.2892
1:204627451:C:T	50	100	1	0.01743
1:204628371:C:T	50	100	0.96	0.01761
1:204628511:G:T	50	100	1	0.0354
1:204628563:C:G	50	100	1	0.0354
1:204628593:C:G	49	100	0.91	0.05174
1:204628733:C:T	50	100	1	0.03558
1:204628891:T:C	50	100	0.96	0.01761
1:204629047:G:C	49	100	0.96	0.05792
1:204629205:A:G	50	100	1	0.0374
1:204629303:T:G	50	100	1	0.03667
1:204629388:A:G	50	100	1	0.03667
1:204629612:C:A	50	100	0.93	0.01507
1:204629766:G:T	50	100	0.8	0.01035
1:204630167:G:A	50	100	0.99	0.325
1:204630197:C:T	50	100	0.99	0.407
1:204630272:C:T	50	100	0.96	0.03613
1:204630320:G:A	50	100	0.94	0.04938
1:204630333:G:A	50	100	0.99	0.325
1:204630494:G:A	50	100	0.99	0.4103
1:204630564:T:A	50	100	0.99	0.4072
1:204630721:C:T	50	100	0.99	0.3836
1:204630985:G:C	50	100	0.95	0.03577
1:204631591:A:G	50	100	0.99	0.4771
1:204632352:C:T	50	100	0.96	0.02179
1:204632459:G:A	50	100	0.99	0.3749
1:204632657:C:T	50	100	0.92	0.03722
1:204632747:C:T	49	100	0.99	0.1701
1:204632795:G:A	50	100	0.94	0.05029
1:204632835:G:A	49	98	0.99	0.4833
1:204632912:C:T	49	98	0.99	0.4751
1:204633746:T:C	50	98	0.99	0.2168
1:204633898:C:G	50	100	0.99	0.472
1:204634254:T:C	50	100	0.99	0.4751
1:204634388:A:G	50	100	0.99	0.4751
1:204634589:T:C	50	100	0.98	0.05047
1:204634733:T:A	50	100	0.98	0.1207
1:204634817:A:G	50	100	0.92	0.04593
1:204634870:T:C	50	100	0.94	0.02378
1:204636255:T:G	50	100	0.99	0.4753
1:204637171:A:T	50	100	0.97	0.05556
1:204637446:G:A	50	100	0.99	0.4855
1:204637513:A:G	50	100	0.98	0.0118
1:204637846:C:G	50	100	0.98	0.2166
1:204638099:A:C	48	100	0.96	0.1899
1:204638107:A:G	47	93.6	0.94	0.4337
1:204638280:T:C	50	96	0.87	0.3057
1:204638295:T:C	50	100	0.93	0.06935
1:204638313:C:T	50	98	0.97	0.1189
1:204638388:T:A	47	89.4	0.96	0.4259
1:204638746:T:C	50	98	0.99	0.4352
1:204639066:G:A	50	100	0.95	0.09532
1:204639156:C:G	50	98	0.99	0.4357
1:204639515:T:C	50	100	0.99	0.185
1:204640066:A:G	50	98	0.99	0.4348
1:204640924:G:C	50	100	0.95	0.09495
1:204641347:G:A	50	98	0.99	0.4359
1:204641528:T:C	50	100	0.96	0.09495
1:204641652:T:C	50	98	0.99	0.4336
1:204641770:T:C	50	98	0.99	0.4336
1:204643010:T:C	50	98	0.99	0.4352
1:204643072:T:C	50	98	0.99	0.4339
1:204643335:T:G	50	98	0.99	0.435
1:204643390:A:G	50	98	0.99	0.4354
1:204643409:T:C	50	98	0.99	0.4354
1:204643551:G:A	50	98	0.96	0.11
1:204643676:A:G	50	98	0.99	0.4319
1:204643884:C:T	50	100	0.91	0.01271
1:204644608:G:A	50	100	0.98	0.03867
1:204644636:A:G	50	98	0.98	0.356
1:204645038:T:C	50	98	0.98	0.3379
1:204645347:A:G	50	98	0.96	0.1879
1:204646104:G:A	50	100	0.94	0.1031
1:204646164:G:T	50	98	0.97	0.1102
1:204646272:T:A	50	100	0.99	0.1786
1:204647052:G:A	50	98	0.98	0.4573
1:204647262:A:G	50	98	0.99	0.3406
1:204647377:T:C	50	98	0.97	0.09931
1:204648112:G:A	50	100	0.99	0.1906
1:204648155:G:A	50	100	0.99	0.09187
1:204648479:A:G	50	100	1	0.02197
1:204648623:C:T	50	100	0.98	0.1599
1:204648815:T:C	50	98	0.99	0.3784
1:204648876:C:A	50	98	0.98	0.461
1:204649028:G:T	50	100	0.96	0.03867
1:204649405:C:T	50	98	0.98	0.4608
1:204649412:A:C	50	98	0.99	0.3785
1:204649445:G:A	50	98	0.99	0.3785
1:204649686:C:T	50	98	0.99	0.3424
1:204649733:A:G	50	98	0.99	0.3813
1:204651120:T:C	50	100	0.98	0.03577
1:204651165:A:G	50	100	0.98	0.2044
1:204651226:A:G	50	98	0.98	0.3794
1:204651880:A:T	50	100	0.96	0.02397
1:204651928:T:C	50	98	0.96	0.4501
1:204651941:T:C	50	100	0.94	0.06609
1:204652050:A:G	50	98	0.97	0.1874
1:204652119:G:A	50	98	0.95	0.1861
1:204652201:G:A	50	96	0.94	0.1934
1:204652243:G:T	49	95.9	0.9	0.2805
1:204652297:T:G	46	91.3	0.91	0.411
1:204652691:A:C	50	98	0.96	0.03704
1:204652697:G:A	50	96	0.96	0.4257
1:204652765:G:A	50	96	0.96	0.4365
1:204652930:A:C	50	100	0.93	0.0256
1:204652936:C:A	50	98	0.94	0.1456
1:204653086:C:G	50	98	0.98	0.2769
1:204653177:T:C	50	100	0.93	0.02578
1:204653334:G:A	50	100	0.92	0.01253
1:204653975:G:A	50	100	0.93	0.02578
1:204654102:G:C	50	100	0.93	0.02596
1:204654276:C:G	50	98	0.83	0.01071
1:204654288:T:C	50	100	0.95	0.1529
1:204654485:T:C	50	100	0.99	0.4528
1:204654487:A:G	50	100	0.99	0.4528
1:204654777:T:C	50	100	0.99	0.4532
1:204654780:T:C	50	100	0.99	0.4532
1:204655151:G:A	50	100	0.99	0.4532
1:204655163:C:T	50	100	0.97	0.09749
1:204655168:A:G	50	100	0.99	0.453
1:204655310:C:T	50	100	0.96	0.1385
1:204655514:T:C	50	100	0.93	0.01307
1:204655801:G:A	50	100	0.98	0.1218
1:204655829:G:A	50	100	0.99	0.1792
1:204655870:C:T	49	100	0.99	0.4524
1:204655879:T:C	50	100	0.97	0.08878
1:204655949:G:A	50	100	0.97	0.1423
1:204656145:A:G	50	100	0.99	0.4528
1:204656212:C:G	50	100	0.99	0.4528
1:204656319:G:A	50	100	0.96	0.06554
1:204656327:A:G	50	100	0.99	0.4533
1:204657230:G:A	50	100	0.96	0.1418
1:204657240:G:A	50	100	0.98	0.4526
1:204657339:T:C	49	95.9	0.98	0.4394
1:204657341:T:C	49	95.9	0.98	0.421
1:204657421:C:T	50	100	0.98	0.4528
1:204657614:A:G	50	100	0.96	0.09695
1:204657678:G:A	50	100	0.96	0.1422
1:204657924:C:T	50	100	0.96	0.09695
1:204658059:C:A	50	100	0.98	0.05192
1:204658420:G:C	50	100	0.9	0.01253
1:204658973:G:A	50	100	0.98	0.1173
1:204660581:T:A	49	93.9	0.75	0.07952
1:204660607:C:T	50	100	0.9	0.0138
1:204660608:G:T	50	100	0.95	0.2102
1:204660872:C:T	50	100	0.84	0.01235
1:204661393:G:A	50	100	0.92	0.05955
1:204661555:G:A	50	98	0.96	0.03341
1:204662000:A:G	50	100	0.85	0.01362
1:204662660:T:C	50	100	0.81	0.03704
1:204662937:A:G	50	100	0.94	0.2102
1:204663035:T:C	50	100	0.71	0.02179
1:204663205:T:C	50	98	0.95	0.4546
1:204663353:A:G	50	98	0.92	0.1218
1:204663945:G:A	50	100	0.68	0.01253
1:204664000:G:A	50	94	0.88	0.3974
1:204664212:A:C	50	98	0.88	0.1387
1:204664269:A:G	50	94	0.84	0.2101
1:204664566:C:T	50	100	0.78	0.02524
1:204664730:G:A	50	90	0.85	0.4762
1:204665016:G:A	50	98	0.9	0.1567
1:204665101:C:T	50	100	0.94	0.01979
1:204665170:C:T	50	100	0.93	0.03105
1:204666233:G:A	50	100	0.86	0.01688
1:204666790:G:A	50	98	0.83	0.02542
1:204666987:G:A	42	97.6	0.88	0.01525
1:204667101:C:T	50	100	0.96	0.146
1:204667223:G:A	50	100	1	0.01089
1:204667742:G:A	50	100	0.96	0.3893
1:204667769:C:T	50	100	0.97	0.1465
1:204668060:C:T	50	100	0.97	0.1465
1:204668281:G:A	50	100	0.98	0.02033
1:204668322:T:C	50	100	0.97	0.3246
1:204668808:T:C	50	98	0.75	0.03341
1:204669142:C:T	50	100	1	0.1173
1:204669706:G:A	50	100	0.97	0.3246
1:204670006:G:T	50	94	0.93	0.3253
1:204670954:G:A	50	100	0.98	0.01452
1:204671355:C:T	50	100	1	0.118
1:204671675:A:C	36	91.7	0.96	0.3259
1:204672025:G:A	50	100	0.98	0.01979
1:204672274:A:T	50	100	0.79	0.0158
1:204672500:G:A	50	98	0.89	0.02741
1:204672935:C:G	50	100	0.99	0.01107
1:204673296:A:G	50	100	0.79	0.02269
1:204673316:G:T	50	100	0.96	0.3437
1:204673463:C:T	50	100	0.98	0.3192
1:204674688:T:C	50	100	0.96	0.02342
1:204674861:T:G	50	100	0.82	0.01198
1:204675490:C:T	50	100	0.98	0.3243
1:204676377:T:G	50	100	1	0.1382
1:204676577:G:A	50	100	0.99	0.01434
1:204677133:G:A	50	100	0.99	0.1429
1:204677167:G:A	50	100	0.99	0.1429
1:204678365:G:A	50	100	0.99	0.1432
1:204678918:A:C	50	100	0.99	0.1432
1:204679047:C:A	50	100	0.99	0.3215
1:204679055:G:A	50	100	0.95	0.07081
1:204679399:G:A	50	100	0.95	0.09659
1:204679880:A:G	50	100	0.99	0.01906
1:204680506:G:A	50	100	0.99	0.1429
1:204680599:G:A	50	100	0.93	0.02306
1:204681114:G:A	50	100	0.97	0.0167
1:204681401:T:C	49	100	0.99	0.1427
1:204682199:A:G	50	100	1	0.1389
1:204682719:T:C	50	100	1	0.1211
1:204683229:A:G	50	100	0.99	0.3204
1:204683314:A:G	50	100	1	0.1213
1:204683495:G:A	50	100	0.98	0.169
1:204685882:A:G	50	100	0.98	0.1427
1:204685959:G:C	50	100	0.97	0.1403
1:204686005:C:A	50	100	0.98	0.02505
1:204686279:G:A	50	100	1	0.1558
1:204686955:A:G	50	100	1	0.1797
1:204687364:C:T	50	98	0.85	0.02705
1:204687675:A:C	50	100	0.99	0.3175
1:204687819:A:T	50	98	0.98	0.1376
1:204688055:A:G	50	100	0.98	0.3586
1:204688138:C:A	50	100	0.94	0.04339
1:204688307:A:C	50	100	0.97	0.03704
1:204688907:A:G	50	100	0.97	0.02451
1:204689266:G:A	50	100	0.98	0.1376
1:204690158:G:A	50	98	0.98	0.1376
1:204690161:T:C	50	100	1	0.177
1:204690382:G:A	50	100	0.98	0.1382
1:204691360:A:G	50	100	0.93	0.04394
1:204692273:C:T	50	100	0.99	0.1805
1:204692410:G:A	50	100	0.93	0.02378
1:204693230:C:G	50	100	0.9	0.01779
1:204694655:G:A	50	100	1	0.02524
1:204694666:C:T	50	100	1	0.0256
1:204695129:A:T	50	100	0.98	0.3615
1:204696401:T:G	50	100	0.96	0.1405
1:204696604:C:T	50	100	0.9	0.04775
1:204696798:G:A	50	100	0.86	0.02705
1:204696802:G:A	49	95.9	0.96	0.3428
1:204696804:A:G	49	95.9	0.96	0.3471
1:204696818:A:G	49	100	0.94	0.14
1:204697552:T:G	50	100	0.85	0.0158
1:204697580:T:G	50	100	0.92	0.0158
1:204698054:G:A	50	100	0.96	0.02378
1:204698316:T:C	50	100	0.96	0.02415
1:204698368:G:A	50	100	0.99	0.01489
1:204698686:T:C	50	100	0.99	0.1137
1:204698982:G:T	50	100	0.97	0.02397
1:204699014:C:T	50	100	1	0.3293
1:204699152:C:T	49	100	1	0.3509
1:204699209:A:T	50	98	0.89	0.02741
1:204699262:G:A	50	100	0.96	0.01525
1:204699579:G:A	50	100	0.98	0.02397
1:204699677:C:G	50	100	0.98	0.02397
1:204700040:G:T	49	100	0.99	0.01888
1:204700161:C:G	50	100	0.99	0.1961
1:204700170:G:A	50	100	0.97	0.01525
1:204700329:C:T	50	100	0.99	0.1135
1:204700435:T:C	49	100	1	0.3495
1:204700517:A:T	50	100	0.99	0.1376
1:204700529:G:T	50	100	0.99	0.1374
1:204700543:G:A	50	100	0.98	0.02397
1:204700740:C:T	50	100	0.62	0.02269
1:204701038:A:G	50	100	1	0.1135
1:204701101:C:T	50	100	0.99	0.3506
1:204701398:G:C	50	100	1	0.01489
1:204701455:G:A	50	100	0.98	0.2193
1:204701543:C:T	50	100	0.98	0.195
1:204701797:C:T	50	98	0.98	0.1948
1:204701802:G:A	50	100	0.98	0.01525
1:204702155:G:A	50	100	1	0.1137
1:204702280:C:T	50	100	1	0.02015
1:204702645:A:G	50	100	1	0.1534
1:204702691:C:A	50	100	0.98	0.01543
1:204702747:C:T	50	100	1	0.3607
1:204702839:G:A	50	100	1	0.1599
1:204703258:G:A	50	100	0.99	0.1652
1:204703463:C:G	50	98	0.84	0.06554
1:204703532:G:A	50	100	0.99	0.1447
1:204703563:C:T	50	100	1	0.01707
1:204703564:G:A	50	100	0.99	0.01525
1:204703615:C:T	50	100	0.99	0.1603
1:204703904:G:A	50	100	1	0.0305
1:204704118:G:C	50	100	0.96	0.0207
1:204704177:G:A	50	100	1	0.01289
1:204704211:A:G	50	100	1	0.02397
1:204704325:C:A	50	98	0.98	0.1654
1:204704768:G:A	50	100	1	0.02397
1:204704898:C:T	50	100	0.99	0.1618
1:204705080:A:C	50	100	0.99	0.01525
1:204705292:G:C	50	98	0.99	0.1142
1:204705540:G:A	50	100	0.99	0.1478
1:204705841:G:A	50	100	0.99	0.01525
1:204706028:G:A	50	100	0.87	0.03268
1:204706041:C:A	50	98	0.84	0.02905
1:204706049:C:A	50	100	0.99	0.3524
1:204706050:G:A	50	100	0.99	0.165
1:204706125:G:A	50	100	0.88	0.02397
1:204706225:A:T	50	100	0.99	0.1382
1:204706513:C:A	50	100	1	0.03776
1:204706553:G:A	50	100	0.96	0.1109
1:204706639:G:A	50	100	1	0.03776
1:204706870:C:T	50	100	0.98	0.1113
1:204706914:A:T	50	100	1	0.0207
1:204707171:C:G	50	100	1	0.0394
1:204707415:G:T	50	100	1	0.04012
1:204707614:C:T	50	100	1	0.03831
1:204708141:C:T	50	100	1	0.01307
1:204708203:G:A	50	100	1	0.03813
1:204708255:A:G	50	100	1	0.02233
1:204708271:A:G	50	100	1	0.02233
1:204708449:C:T	50	100	1	0.02215
1:204708481:C:T	50	100	1	0.1294
1:204709075:G:T	50	100	1	0.4056
1:204709095:C:T	50	100	1	0.0216
1:204709105:G:T	50	100	0.99	0.218
1:204709124:A:G	50	100	0.99	0.1732
1:204709262:G:C	50	100	0.99	0.1737
1:204709483:G:A	50	100	1	0.0216
1:204709608:T:C	50	100	1	0.01634
1:204709763:C:G	50	100	0.99	0.1734
1:204709774:C:T	50	100	0.99	0.1718
1:204710012:C:T	50	100	0.89	0.02778
1:204710029:A:T	50	100	0.93	0.03994
1:204710120:G:A	50	100	0.99	0.217
1:204710157:A:G	50	100	1	0.01652
1:204710492:T:C	50	100	1	0.01761
1:204710797:G:C	50	98	0.99	0.1718
1:204711089:T:C	50	100	1	0.01761
1:204711095:G:C	50	100	1	0.03086
1:204711174:G:A	50	100	1	0.01543
1:204711185:T:G	50	100	1	0.02542
1:204711204:C:T	50	100	1	0.06463
1:204711362:C:T	50	100	0.96	0.1316
1:204711449:C:T	50	100	0.97	0.1765
1:204711689:T:C	50	100	0.98	0.01707
1:204711727:C:T	50	100	0.88	0.1567
1:204711808:A:G	50	100	0.89	0.03431
1:204711809:C:A	50	100	0.89	0.0345
1:204711869:C:G	50	100	0.92	0.01307
1:204711881:G:A	50	100	0.95	0.04611
1:204711882:C:T	50	100	0.93	0.3257
1:204711940:C:T	50	96	0.94	0.1008
1:204712196:C:A	50	80	0.65	0.3056
1:204712729:T:C	50	100	0.89	0.06318
1:204713109:C:T	50	100	0.97	0.1511
1:204713139:A:C	50	100	0.97	0.1914
1:204713283:T:G	50	98	0.94	0.1683
1:204713409:A:G	50	98	0.78	0.01688
1:204713591:T:C	50	100	0.98	0.1915
1:204713635:G:A	50	100	0.97	0.1511
1:204713636:C:T	50	100	0.98	0.1839
1:204713943:G:C	50	100	0.94	0.02869
1:204714274:C:T	50	100	0.96	0.1284
1:204714390:G:A	50	100	0.96	0.01924
1:204714749:G:A	50	100	0.99	0.183
1:204714785:A:C	50	100	0.98	0.3533
1:204714865:G:C	50	100	0.98	0.1859
1:204715109:T:C	50	100	0.98	0.3606
1:204715190:C:G	50	100	0.86	0.0285
1:204715245:C:T	50	100	1	0.01235
1:204715298:G:A	50	100	0.99	0.05991
1:204715485:A:C	50	98	0.99	0.2115
1:204715606:C:T	50	100	0.99	0.1276
1:204715718:G:A	50	100	0.96	0.03341
1:204716076:T:G	50	100	0.99	0.2092
1:204716167:C:T	50	100	0.99	0.2413
1:204716339:A:G	50	100	0.99	0.2426
1:204716496:C:T	50	100	1	0.1725
1:204716636:G:A	50	100	1	0.2413
1:204716670:T:A	50	100	1	0.3873
1:204716732:T:G	50	100	1	0.2426
1:204716811:T:G	50	100	1	0.2424
1:204716878:C:T	50	100	1	0.2413
1:204717951:C:T	50	100	1	0.2424
1:204717957:G:T	50	100	1	0.173
1:204718127:C:T	50	100	1	0.1718
1:204718196:C:T	50	100	1	0.01507
1:204718401:A:C	50	100	1	0.3878
1:204719237:T:C	50	100	1	0.3876
1:204719331:T:G	50	100	1	0.01634
1:204719385:T:C	50	100	1	0.06645
1:204719900:A:T	50	100	1	0.06645
1:204719974:G:A	50	100	1	0.1091
1:204719976:T:C	50	100	1	0.2104
1:204719995:C:A	50	100	1	0.03304
1:204720147:C:T	50	100	1	0.03141
1:204720298:T:C	50	100	1	0.3733
1:204720355:C:T	50	100	0.9	0.01107
1:204720506:G:T	50	100	1	0.03141
1:204720706:T:A	50	100	1	0.01507
1:204720712:C:T	50	100	1	0.1093
1:204720775:C:T	50	100	1	0.1363
1:204720861:C:T	50	98	1	0.03141
1:204720869:G:A	50	98	1	0.06645
1:204721220:A:G	50	100	1	0.2433
1:204721228:A:G	50	100	1	0.1436
1:204722110:T:C	49	100	1	0.01616
1:204722197:G:A	50	100	1	0.1255
1:204722495:G:A	50	100	1	0.03159
1:204722506:C:G	50	100	1	0.2433
1:204722751:T:G	50	100	0.97	0.04503
1:204722756:G:T	50	96	0.96	0.04448
1:204722763:G:A	50	100	1	0.03504
1:204723129:C:A	50	100	1	0.03304
1:204723289:T:A	50	100	1	0.06645
1:204723401:C:T	50	100	1	0.01906
1:204723465:G:A	50	100	1	0.03304
1:204723671:G:A	50	100	1	0.1275
1:204723684:G:A	50	100	1	0.136
1:204723908:T:C	50	100	1	0.1454
1:204724454:C:G	50	100	1	0.03522
1:204724461:T:C	50	100	1	0.06627
1:204724604:T:C	50	100	1	0.1382
1:204724787:G:C	50	100	1	0.01634
1:204724952:C:T	50	100	1	0.06645
1:204725060:G:A	50	100	1	0.1362
1:204725300:G:C	50	100	0.88	0.03214
1:204725347:G:T	50	100	1	0.03177
1:204725478:C:T	50	100	0.9	0.01162
1:204725558:C:T	50	100	1	0.136
1:204725581:A:T	50	100	1	0.136
1:204725849:G:A	50	100	1	0.01906
1:204726086:G:A	50	100	1	0.06663
1:204726217:C:T	50	100	1	0.1358
1:204726218:T:A	50	100	1	0.1358
1:204726329:C:T	50	100	1	0.03177
1:204726580:T:C	50	100	1	0.1284
1:204726644:G:A	50	100	1	0.02215
1:204726885:A:G	50	100	1	0.1391
1:204727028:G:T	50	100	0.91	0.02996
1:204727051:C:T	50	100	1	0.1284
1:204727192:T:C	50	100	1	0.1434
1:204727344:T:G	50	100	1	0.2055
1:204727416:G:A	50	100	1	0.2055
1:204727473:C:A	50	100	0.99	0.1391
1:204727499:A:G	49	100	1	0.1394
1:204727810:A:G	50	100	0.9	0.01107
1:204728260:C:G	50	100	1	0.0354
1:204728449:T:C	50	100	1	0.1358
1:204728533:C:T	50	100	1	0.03177
1:204728580:A:G	50	100	1	0.2092
1:204728839:A:G	50	100	1	0.03304
1:204728999:T:C	50	100	0.97	0.04902
1:204729286:T:A	50	100	1	0.2052
1:204729333:G:A	50	100	1	0.2055
1:204729402:G:A	50	100	1	0.2055
1:204729441:A:G	50	100	1	0.2053
1:204729513:G:A	50	98	1	0.2057
1:204729554:C:T	50	100	1	0.1109
1:204729966:C:T	50	100	1	0.2057
1:204730335:A:G	50	100	1	0.2057
1:204730353:C:A	50	100	1	0.2057
1:204730371:C:T	50	100	1	0.07734
1:204730372:A:G	50	100	1	0.2057
1:204730416:A:G	50	100	1	0.2057
1:204730417:A:G	50	100	1	0.2057
1:204730682:T:G	50	100	1	0.2057
1:204730737:C:T	50	100	0.98	0.03177
1:204731089:C:T	50	98	0.8	0.03776
1:204731282:C:A	50	100	1	0.205
1:204731354:G:A	50	100	0.99	0.01852
1:204731398:C:T	50	100	0.99	0.06954
1:204731940:A:G	50	100	1	0.2093
1:204732090:G:C	50	100	1	0.03304
1:204732112:A:G	50	100	0.78	0.01071
1:204732651:T:C	50	100	1	0.1284
1:204733112:T:C	50	100	1	0.1282
1:204733124:G:A	50	98	0.97	0.2654
1:204733407:T:C	50	100	0.96	0.03195
1:204733514:C:T	50	100	1	0.3339
1:204733524:C:T	50	100	0.99	0.01289
1:204733649:C:T	50	100	1	0.3324
1:204733743:G:A	50	100	1	0.01888
1:204734255:C:T	50	100	1	0.3713
1:204734352:A:G	50	98	1	0.3319
1:204734397:G:A	50	100	1	0.02977
1:204734741:T:G	50	100	1	0.3359
1:204734893:T:C	50	100	1	0.01307
1:204735049:G:C	50	100	1	0.3317
1:204735059:G:A	50	100	1	0.3317
1:204735121:C:T	50	100	0.98	0.05156
1:204735559:G:A	50	100	1	0.3317
1:204735751:C:T	50	100	1	0.03577
1:204736013:T:G	50	100	1	0.06554
1:204736051:C:T	50	100	1	0.01307
1:204736389:C:T	50	100	1	0.3573
1:204736479:C:T	50	100	0.99	0.01162
1:204737104:A:G	50	100	1	0.1278
1:204737407:C:A	50	100	1	0.02996
1:204737456:T:C	50	98	0.99	0.4159
1:204737551:T:C	50	100	1	0.01071
1:204737882:G:C	50	100	1	0.01906
1:204737974:A:G	48	100	1	0.3368
1:204738118:G:T	50	100	1	0.3355
1:204738185:G:T	50	100	1	0.03558
1:204738351:T:G	50	100	1	0.01289
1:204738354:G:A	50	100	1	0.1265
1:204738906:G:A	50	100	1	0.01307
1:204739234:T:C	50	100	0.98	0.01888
1:204739314:A:G	50	100	1	0.3373
1:204739704:C:T	50	100	1	0.01888
1:204740469:A:G	50	100	1	0.1122
1:204740670:T:G	50	100	1	0.358
1:204740834:G:A	50	100	1	0.3317
1:204741035:G:C	50	100	1	0.03014
1:204741117:G:A	50	100	1	0.03014
1:204741203:T:C	50	100	1	0.3284
1:204741651:C:T	50	100	1	0.333
1:204741658:A:G	50	100	1	0.333
1:204742149:G:A	50	100	1	0.2638
1:204742332:A:G	50	100	1	0.1362
1:204742446:A:G	50	100	1	0.2683
1:204742483:T:C	50	100	1	0.2683
1:204742731:T:C	50	100	1	0.3377
1:204742856:A:G	50	100	1	0.3377
1:204743129:G:A	50	100	1	0.06881
1:204743142:T:G	50	100	1	0.3377
1:204743374:G:A	50	100	1	0.2712
1:204743613:G:A	50	100	1	0.2683
1:204743675:T:A	50	100	1	0.264
1:204743777:T:C	50	98	1	0.3375
1:204743876:A:C	50	100	1	0.01924
1:204743941:C:G	50	100	1	0.264
1:204744030:C:T	50	100	1	0.07843
1:204744301:C:G	50	100	1	0.05792
1:204744357:C:G	50	100	1	0.03558
1:204744405:C:T	50	100	1	0.03558
1:204744532:A:G	50	100	1	0.1122
1:204745277:C:A	50	100	1	0.06899
1:204745366:T:C	50	100	1	0.03885
1:204745445:T:C	50	100	1	0.2994
1:204745522:C:A	50	100	1	0.1273
1:204745689:T:C	50	100	1	0.01071
1:204745957:A:T	50	100	1	0.01906
1:204746134:A:C	50	100	0.99	0.1273
1:204746371:G:A	50	100	1	0.01761
1:204746383:C:T	50	98	0.81	0.02542
1:204746490:C:T	50	100	1	0.03359
1:204746554:G:A	50	100	1	0.0325
1:204747407:G:T	50	98	0.97	0.3609
1:204747436:G:C	50	100	1	0.1325
1:204747684:A:T	50	100	1	0.01071
1:204747903:A:G	50	98	0.98	0.02124
1:204748083:C:T	50	98	0.98	0.3922
1:204748336:C:T	50	100	1	0.01017
1:204749134:G:C	50	98	0.97	0.354
1:204749233:G:T	50	100	1	0.01017
1:204750375:G:A	50	100	0.91	0.01162
1:204750621:G:A	50	100	1	0.01053
1:204751374:C:G	50	100	0.99	0.2734
1:204751423:T:C	50	100	0.97	0.1554
1:204751498:C:T	50	100	0.99	0.06227
1:204751521:A:G	50	100	1	0.01235
1:204752230:A:G	50	100	1	0.08097
1:204752759:G:T	50	100	0.98	0.1186
1:204753534:T:C	50	100	1	0.309
1:204754138:C:T	50	96	1	0.4031
1:204754249:G:A	50	100	1	0.3918
1:204754388:T:C	50	100	0.99	0.03377
1:204754543:C:G	50	100	1	0.08061
1:204754670:C:G	50	98	0.98	0.05174
1:204755158:C:G	50	100	1	0.06318
1:204755220:G:A	50	100	1	0.07044
1:204755480:G:A	50	100	1	0.08206
1:204755516:C:T	50	100	1	0.2714
1:204755970:T:C	50	100	1	0.2838
1:204756079:G:T	50	96	0.74	0.03976
1:204756518:T:C	50	100	1	0.4461
1:204756759:G:A	50	100	0.94	0.01688
1:204758254:T:C	50	100	1	0.1636
1:204758553:T:C	50	100	1	0.1618
1:204758971:C:G	50	100	1	0.07807
1:204759411:C:A	50	100	1	0.1629
1:204759414:C:A	50	100	1	0.1629
1:204759528:C:T	50	100	0.99	0.03395
1:204760070:A:G	50	100	1	0.163
1:204760630:G:A	50	100	1	0.06209
1:204761240:C:T	50	100	0.88	0.0167
1:204761862:G:T	50	100	1	0.06191
1:204761886:G:T	50	100	1	0.06191
1:204762505:C:T	50	100	1	0.2832
1:204762913:C:T	50	100	1	0.4441
1:204763015:T:G	50	100	0.97	0.1006
1:204763145:A:G	50	100	1	0.4464
1:204763831:T:C	50	100	1	0.1732
1:204763838:C:T	50	100	1	0.01507
1:204764020:A:C	50	100	1	0.4577
1:204764263:C:A	50	100	1	0.476
1:204764524:C:G	50	100	1	0.173
1:204764538:A:C	50	100	1	0.173
1:204764553:C:T	50	100	1	0.09241
1:204765145:G:A	50	100	1	0.173
1:204765464:C:T	50	100	1	0.07317
1:204765468:C:T	50	100	1	0.1732
1:204765679:T:C	50	100	1	0.2487
1:204765869:C:G	50	100	1	0.1723
1:204766149:A:G	50	100	1	0.173
1:204766403:C:T	50	100	1	0.173
1:204766620:G:A	50	100	1	0.173
1:204766823:G:A	50	100	1	0.06155
1:204766847:T:C	50	100	1	0.173
1:204766912:C:A	50	100	1	0.173
1:204766943:A:T	50	100	1	0.1732
1:204767212:G:A	50	100	1	0.1732
1:204767328:G:A	50	100	1	0.02378
1:204767487:T:C	50	100	0.82	0.05084
1:204767577:A:G	50	100	1	0.1732
1:204767939:T:C	50	100	1	0.1732
1:204768079:C:T	50	100	1	0.06173
1:204768389:G:A	50	100	1	0.1732
1:204768558:C:T	50	100	1	0.08061
1:204768564:A:C	50	100	1	0.02469
1:204768590:C:T	50	100	0.94	0.01035
1:204768605:C:T	47	97.9	0.97	0.06155
1:204768613:C:T	46	97.8	0.98	0.05955
1:204768665:C:T	39	79.5	0.76	0.1687
1:204768669:C:T	45	91.1	0.78	0.04993
1:204768755:A:T	45	88.9	0.79	0.0443
1:204768898:T:G	50	100	1	0.1732
1:204769071:A:C	50	100	1	0.4477
1:204769229:T:C	50	100	1	0.4477
1:204769232:A:G	50	100	0.98	0.4176
1:204769417:A:G	50	100	1	0.1732
1:204769430:C:T	50	100	1	0.01507
1:204769815:A:T	50	100	1	0.02469
1:204770028:C:A	50	100	1	0.1732
1:204770233:C:A	50	100	0.98	0.0118
1:204770387:C:T	50	100	1	0.1728
1:204770456:C:T	50	100	1	0.1732
1:204770489:G:A	50	100	1	0.4441
1:204770494:T:A	50	100	1	0.08061
1:204770687:A:G	50	100	1	0.1732
1:204770950:C:T	50	100	1	0.2703
1:204771015:A:G	50	100	1	0.07317
1:204771759:G:A	50	100	1	0.07807
1:204771882:G:A	50	100	1	0.03377
1:204771952:G:T	50	100	1	0.03377
1:204772655:C:T	50	100	1	0.07317
1:204772864:T:C	50	100	1	0.01852
1:204772883:G:A	50	100	1	0.07807
1:204773163:C:A	50	100	1	0.08061
1:204773524:T:C	50	100	1	0.01471
1:204774173:A:G	50	100	1	0.06173
1:204774666:C:G	50	100	1	0.02469
1:204774769:C:A	50	100	0.98	0.05065
1:204774836:G:A	50	100	0.83	0.04357
1:204774884:G:A	50	100	0.98	0.01471
1:204775122:C:T	50	98	0.97	0.05084
1:204775220:C:T	50	100	1	0.08134
1:204775431:G:A	50	100	1	0.06173
1:204775529:A:C	50	98	0.81	0.04448
1:204775856:G:T	50	100	1	0.07317
1:204776357:G:T	50	100	1	0.03395
1:204776660:C:T	50	100	0.9	0.01162
1:204776935:A:G	50	100	1	0.01797
1:204777174:T:C	50	100	1	0.48
1:204777677:G:A	50	100	0.98	0.01471
1:204777682:C:G	50	100	1	0.08079
1:204777946:C:T	50	100	1	0.03068
1:204778186:G:A	50	100	1	0.272
1:204778363:G:A	50	100	1	0.4457
1:204778760:G:T	50	100	0.99	0.01035
1:204778810:A:G	50	100	1	0.07807
1:204778913:C:T	50	100	1	0.07298
1:204779039:G:A	50	100	0.88	0.02433
1:204779267:G:A	50	100	1	0.1609
1:204779401:A:G	50	100	1	0.08079
1:204779534:A:T	50	100	0.8	0.0138
1:204779729:A:C	50	100	0.92	0.02233
1:204780013:G:C	50	100	1	0.08315
1:204780039:T:C	50	100	1	0.07335
1:204780339:T:C	50	100	1	0.1734
1:204780574:A:G	50	100	0.96	0.0846
1:204780638:C:T	50	100	1	0.07807
1:204781107:C:T	50	100	1	0.06663
1:204781636:A:C	50	100	1	0.02505
1:204782950:C:T	50	100	0.99	0.07825
1:204784411:T:C	50	98	0.94	0.2585
1:204785567:G:A	50	100	1	0.08097
1:204785662:G:A	50	100	0.92	0.01616
1:204786975:A:C	50	100	1	0.08097
1:204787386:C:A	50	100	1	0.05229
1:204787781:A:T	50	100	0.99	0.0118
1:204788227:G:C	50	100	1	0.08079
1:204788966:C:T	50	100	0.97	0.03595
1:204789540:A:C	50	100	1	0.03595
1:204789547:T:C	49	100	1	0.0532
1:204789548:A:G	50	100	1	0.02505
1:204789789:A:T	50	100	1	0.03595
1:204790022:C:T	50	100	1	0.07825
1:204790109:G:C	50	100	1	0.01126
1:204790414:A:G	50	100	1	0.2268
1:204790725:T:G	50	100	0.97	0.01725
1:204790788:C:T	50	98	0.82	0.02306
1:204790923:C:T	50	100	0.97	0.01725
1:204790960:A:C	50	100	1	0.1313
1:204791021:A:G	50	100	0.99	0.05047
1:204791251:C:T	50	100	0.99	0.02887
1:204791934:T:C	50	100	0.99	0.4907
1:204792024:G:C	50	100	0.8	0.01235
1:204792237:G:A	50	100	1	0.06336
1:204792291:C:A	50	100	1	0.01253
1:204792368:C:A	50	100	1	0.3332
1:204792491:G:A	50	100	1	0.3308
1:204792498:C:A	50	100	1	0.07516
1:204792614:A:G	50	100	1	0.3308
1:204792871:A:G	50	100	1	0.3337
1:204792913:G:A	50	100	1	0.06354
1:204793144:C:T	50	100	1	0.0207
1:204793323:C:T	50	100	1	0.1126
1:204793403:T:A	50	100	1	0.3399
1:204793492:A:C	50	100	1	0.07571
1:204793685:T:C	50	100	1	0.0699
1:204794051:C:T	50	100	1	0.03014
1:204794086:A:G	50	100	1	0.3322
1:204794161:T:C	50	100	0.88	0.04067
1:204795158:C:G	50	100	1	0.3626
1:204795499:G:A	50	100	1	0.06972
1:204795639:T:G	49	100	1	0.02433
1:204795728:C:T	50	100	1	0.02996
1:204795881:G:A	50	100	1	0.02996
1:204795962:T:A	50	100	1	0.0325
1:204796057:C:T	50	100	1	0.3194
1:204796397:T:C	50	100	0.89	0.05447
1:204796611:T:G	49	100	0.97	0.03286
1:204796832:A:G	50	100	1	0.07571
1:204797486:C:T	50	100	1	0.02996
1:204798048:G:A	50	100	1	0.07571
1:204798058:G:C	50	100	1	0.1086
1:204798177:G:C	50	100	1	0.0866
1:204798611:C:T	50	100	1	0.07662
1:204798660:G:T	50	100	1	0.01761
1:204798704:G:A	50	100	1	0.3194
1:204798736:G:C	50	100	0.75	0.0187
1:204799066:T:A	50	100	0.99	0.1091
1:204799167:G:A	50	100	1	0.03322
1:204799179:T:C	50	100	1	0.1118
1:204799189:G:A	50	100	0.88	0.01126
1:204799316:T:C	50	100	0.99	0.07571
1:204800077:G:C	50	100	1	0.0216
1:204800092:G:A	50	100	1	0.4054
1:204800122:A:G	50	100	1	0.02487
1:204800909:T:A	50	100	1	0.07734
1:204801322:C:T	50	98	1	0.396
1:204801460:G:A	50	100	1	0.1031
1:204801693:G:A	50	100	1	0.07716
1:204802207:T:C	50	100	1	0.06173
1:204802328:G:T	50	100	1	0.08007
1:204802572:G:A	50	100	1	0.06699
1:204802601:G:A	50	100	1	0.3235
1:204802605:A:C	50	100	1	0.09368
1:204802652:T:G	50	98	1	0.09368
1:204802919:G:A	50	100	0.96	0.01271
1:204803291:T:A	50	100	1	0.4895
1:204803711:T:A	50	100	1	0.4895
1:204804030:A:G	50	100	1	0.06699
1:204804499:T:C	50	100	1	0.4751
1:204804827:C:A	50	100	1	0.09441
1:204804935:G:T	50	100	1	0.01598
1:204805123:T:A	50	100	1	0.03141
1:204805468:C:T	50	100	1	0.09332
1:204805868:T:C	50	100	1	0.06718
1:204806258:A:G	50	100	1	0.06718
1:204806313:A:G	50	100	1	0.4159
1:204807038:C:T	50	100	1	0.4866
1:204807061:C:A	50	100	1	0.4833
1:204807080:C:G	50	100	1	0.4866
1:204807081:T:G	50	100	1	0.4907
1:204807148:G:A	50	100	1	0.02269
1:204807367:G:A	50	100	1	0.02342
1:204807654:C:T	50	100	1	0.4092
1:204808141:C:T	50	100	1	0.3046
1:204808310:A:G	50	100	1	0.02269
1:204808339:C:T	50	100	1	0.02269
1:204808389:C:T	50	100	1	0.06754
1:204808390:G:A	50	100	1	0.02269
1:204808473:C:T	50	100	1	0.4096
1:204808722:A:G	50	100	1	0.06718
1:204808845:A:G	50	100	1	0.02324
1:204809332:T:C	50	100	1	0.433
1:204809393:A:G	50	100	0.83	0.01616
1:204809403:T:C	50	100	1	0.06736
1:204809617:T:C	50	100	1	0.488
1:204809659:G:A	50	100	1	0.4089
1:204809719:T:A	50	100	1	0.433
1:204809932:T:G	50	100	1	0.433
1:204809945:G:A	50	100	0.98	0.3858
1:204809994:G:A	50	100	1	0.433
1:204809996:C:T	50	100	1	0.433
1:204810024:A:G	50	100	0.93	0.04067
1:204810162:G:T	50	100	0.9	0.02505
1:204810247:C:T	50	100	1	0.433
1:204810368:C:T	50	98	0.9	0.02324
1:204810543:T:C	50	100	1	0.07607
1:204810659:A:G	50	100	1	0.4099
1:204810944:A:G	50	100	1	0.4136
1:204811054:T:C	50	98	1	0.4366
1:204811094:C:T	50	100	1	0.06245
1:204811192:T:C	50	100	1	0.4363
1:204811232:C:A	50	100	1	0.3279
1:204811242:A:T	50	100	0.99	0.4363
1:204811323:T:C	50	100	0.99	0.4363
1:204811391:C:T	50	100	1	0.06718
1:204811538:G:T	50	100	1	0.03123
1:204811565:C:T	50	100	1	0.02124
1:204811651:A:G	50	100	0.96	0.02832
1:204811702:C:T	50	100	1	0.06718
1:204811793:C:A	50	100	0.99	0.4363
1:204811857:G:A	50	100	1	0.06191
1:204811920:A:G	50	100	0.99	0.4363
1:204813419:T:C	50	100	0.99	0.4363
1:204813547:C:T	50	100	0.99	0.4134
1:204813744:G:C	50	100	0.99	0.4361
1:204813907:A:G	50	100	0.95	0.01235
1:204814077:A:G	50	98	0.99	0.4926
1:204814311:G:C	50	100	0.99	0.4096
1:204814479:A:G	50	100	1	0.06064
1:204814890:A:C	50	100	0.99	0.1514
1:204815211:A:G	50	100	0.96	0.1465
1:204815841:G:A	50	100	0.96	0.4036
1:204815865:C:T	50	100	1	0.08424
1:204816061:G:A	50	100	1	0.05828
1:204816087:C:T	50	100	0.98	0.38
1:204816222:G:A	50	100	0.98	0.06082
1:204816260:G:A	50	100	1	0.09768
1:204816461:C:T	50	100	1	0.07044
1:204816551:A:T	50	100	0.87	0.01416
1:204816684:T:A	50	100	0.99	0.3942
1:204817183:G:T	50	100	1	0.0423
1:204817329:T:C	50	100	1	0.09768
1:204817433:A:C	50	100	1	0.09768
1:204817980:G:A	50	100	0.86	0.01198
1:204818455:G:A	50	100	1	0.09713
1:204818612:A:G	50	100	1	0.09713
1:204818873:G:A	50	100	1	0.09731
1:204819069:C:T	50	100	1	0.2976
1:204819126:T:C	50	100	0.79	0.01235
1:204819186:T:C	50	100	1	0.3952
1:204819205:G:A	50	100	0.71	0.01035
1:204819225:T:C	50	100	1	0.3952
1:204819501:C:A	50	100	1	0.01035
1:204819644:T:C	50	100	1	0.2974
1:204820201:G:A	50	100	1	0.09713
1:204820686:A:T	50	100	1	0.04212
1:204820950:A:T	50	100	1	0.09713
1:204821297:A:G	50	100	1	0.09713
1:204821789:C:T	50	100	1	0.2976
1:204821849:A:G	50	100	1	0.3947
1:204822032:C:T	50	100	1	0.01362
1:204822337:A:G	50	100	0.95	0.02905
1:204822417:C:T	50	100	0.92	0.01543
1:204822503:T:C	43	100	1	0.07044
1:204822598:C:T	50	100	1	0.2977
1:204822648:T:C	50	98	1	0.2972
1:204822658:A:G	50	100	1	0.2976
1:204822697:C:A	50	100	1	0.01035
1:204822780:A:G	50	100	1	0.01035
1:204822802:C:T	50	100	0.84	0.0158
1:204822812:C:G	50	100	0.94	0.01035
1:204822873:T:C	50	100	1	0.3951
1:204822977:C:T	50	100	1	0.0581
1:204823038:C:T	50	100	1	0.3962
1:204823082:T:C	50	100	1	0.3952
1:204823152:A:C	50	100	1	0.3952
1:204823256:G:C	50	100	1	0.2976
1:204823311:C:T	50	100	1	0.02397
1:204823428:C:G	50	100	1	0.3954
1:204823867:C:T	50	100	1	0.2976
1:204823940:C:T	50	100	1	0.3962
1:204824171:G:A	50	100	1	0.09713
1:204824280:T:C	50	100	1	0.3952
1:204824350:G:A	50	100	1	0.01362
1:204824384:T:G	50	100	1	0.2976
1:204824574:T:A	50	100	1	0.01362
1:204824812:T:C	50	100	1	0.2976
1:204824853:G:A	50	100	1	0.2972
1:204825023:T:C	50	100	1	0.3951
1:204825024:G:A	50	100	1	0.01362
1:204825253:G:C	50	100	1	0.04194
1:204825609:T:G	50	100	1	0.2972
1:204825869:T:C	50	96	0.81	0.02142
1:204826215:C:T	50	100	1	0.3945
1:204826420:C:T	50	100	0.98	0.05919
1:204826760:G:T	50	100	1	0.2965
1:204826787:C:T	50	100	1	0.3952
1:204826853:T:C	50	100	0.96	0.01362
1:204826992:A:T	50	100	0.94	0.02669
1:204827312:G:A	50	100	1	0.3947
1:204827383:G:A	49	100	1	0.3952
1:204827436:A:T	50	100	0.99	0.2958
1:204827758:C:T	50	100	1	0.04176
1:204827813:A:G	50	100	1	0.3956
1:204827820:A:C	50	100	0.86	0.01235
1:204828052:T:G	50	100	1	0.3951
1:204828302:A:G	50	100	1	0.01362
1:204828332:A:C	50	100	1	0.3951
1:204828864:G:C	50	100	1	0.3963
1:204828979:G:A	50	100	1	0.3936
1:204829213:T:C	50	100	1	0.01471
1:204829602:T:C	50	100	1	0.09459
1:204829806:T:G	50	100	0.99	0.4844
1:204830215:G:A	50	100	1	0.01235
1:204830688:G:A	49	100	1	0.3963
1:204830801:A:T	50	100	0.97	0.06137
1:204830877:A:G	50	100	1	0.3963
1:204830878:C:T	50	100	1	0.01725
1:204830989:C:T	50	100	1	0.3963
1:204831010:G:C	50	100	0.99	0.0167
1:204831355:C:T	50	100	0.96	0.05991
1:204831397:T:C	50	100	0.95	0.0276
1:204831590:A:C	50	100	1	0.3963
1:204831794:C:T	50	100	1	0.08224
1:204832380:G:A	50	100	0.83	0.02705
1:204832866:G:A	50	100	1	0.01489
1:204833234:A:G	50	100	1	0.3963
1:204833680:T:G	50	100	1	0.01489
1:204833752:G:T	50	100	1	0.02524
1:204833887:T:C	50	100	1	0.01489
1:204833947:A:G	50	100	1	0.2591
1:204834538:C:T	50	100	1	0.01271
1:204835013:C:G	50	100	1	0.3947
1:204835362:A:G	50	100	1	0.3958
1:204835605:A:G	50	100	1	0.0443
1:204835705:C:T	50	100	0.95	0.02905
1:204835845:A:G	50	100	0.96	0.0167
1:204836468:C:T	50	100	1	0.06064
1:204836775:C:T	50	100	1	0.01017
1:204837351:G:T	50	100	0.99	0.344
1:204837695:T:G	50	100	1	0.3451
1:204837737:G:A	50	100	1	0.344
1:204838297:A:G	50	100	1	0.04394
1:204838372:G:A	50	100	1	0.3431
1:204838588:G:A	50	100	1	0.08188
1:204838595:G:A	50	100	1	0.3442
1:204839006:C:T	50	100	1	0.01289
1:204839042:T:G	50	100	1	0.3457
1:204839270:G:A	50	100	1	0.01017
1:204839449:C:T	50	100	1	0.3442
1:204839600:T:C	50	100	1	0.01489
1:204840015:T:C	50	100	1	0.3444
1:204840196:C:T	50	100	1	0.2845
1:204840197:A:G	50	100	1	0.2849
1:204840448:G:C	50	96	0.79	0.04339
1:204840546:T:A	50	100	1	0.2102
1:204840845:A:C	50	98	0.91	0.02596
1:204841033:G:A	50	100	1	0.2843
1:204841067:C:G	50	100	1	0.2843
1:204841071:C:T	50	100	1	0.2843
1:204841508:A:G	50	100	1	0.2843
1:204842000:T:A	50	100	1	0.01489
1:204842364:G:C	50	100	0.89	0.02832
1:204842374:T:C	50	100	0.91	0.02869
1:204842990:G:C	50	100	1	0.2845
1:204843186:G:A	50	100	1	0.03268
1:204843348:A:G	50	100	1	0.2858
1:204843570:C:T	48	97.9	1	0.2769
1:204843630:C:T	45	88.9	0.76	0.0906
1:204843922:C:T	50	100	1	0.1708
1:204844052:C:T	50	100	0.99	0.0423
1:204844325:A:G	50	100	1	0.2856
1:204844504:T:C	50	100	1	0.01543
1:204844602:T:C	50	100	1	0.2856
1:204844772:G:A	50	100	1	0.2856
1:204844794:C:T	50	100	1	0.2854
1:204844924:C:T	50	100	1	0.01561
1:204845147:A:G	50	100	0.79	0.01235
1:204845462:A:T	50	100	0.95	0.07589
1:204845492:C:G	50	100	1	0.06754
1:204845613:A:G	50	100	1	0.06754
1:204845765:A:G	50	100	1	0.06754
1:204845894:T:C	50	100	1	0.05174
1:204845910:A:T	50	100	1	0.06754
1:204846086:G:A	50	100	1	0.01017
1:204846218:G:A	50	100	1	0.01017
1:204846450:G:A	50	100	1	0.2756
1:204846484:T:C	50	100	1	0.2754
1:204846601:G:T	50	100	1	0.2754
1:204847545:C:T	50	100	1	0.2743
1:204848292:G:A	50	100	1	0.01979
1:204849431:G:T	50	100	1	0.01543
1:204849935:A:G	50	100	1	0.2741
1:204850633:T:C	50	100	1	0.2741
1:204850789:C:A	50	100	1	0.2266
1:204850829:T:C	50	100	1	0.2741
1:204851298:T:C	50	100	0.88	0.01144
1:204851418:C:T	50	98	1	0.2268
1:204852036:G:A	50	100	1	0.2487
1:204852085:T:C	50	100	1	0.2542
1:204852162:G:C	50	100	1	0.01997
1:204852168:G:A	50	100	1	0.2542
1:204852342:T:C	50	100	1	0.04339
1:204852360:C:T	50	100	0.99	0.2544
1:204852424:T:C	50	100	0.99	0.2544
1:204852559:A:G	50	100	0.99	0.2743
1:204853969:C:T	50	100	1	0.2629
1:204854033:A:G	50	100	1	0.3239
1:204854129:C:T	50	100	1	0.2616
1:204854535:G:A	50	100	1	0.2629
1:204854833:G:C	50	100	1	0.2629
1:204855471:G:A	50	100	1	0.04375
1:204855527:G:T	50	100	1	0.2467
1:204855636:G:A	50	100	1	0.2631
1:204855910:G:A	50	100	1	0.2671
1:204856142:T:G	50	100	1	0.2633
1:204856158:C:T	50	100	1	0.2618
1:204856254:A:G	50	100	1	0.01017
1:204856666:A:C	50	100	0.99	0.158
1:204856680:C:G	50	100	0.99	0.1578
1:204856738:C:G	50	100	1	0.01507
1:204856839:G:A	50	100	1	0.2594
1:204856846:A:G	50	100	1	0.2596
1:204856986:A:G	50	100	1	0.2582
1:204857089:G:A	50	100	1	0.01507
1:204857200:A:G	50	100	1	0.2582
1:204857336:T:C	50	100	1	0.2582
1:204857347:C:T	50	100	0.95	0.02378
1:204857606:C:T	50	100	0.96	0.05065
1:204857756:C:A	50	100	1	0.2582
1:204857919:C:T	50	92	0.98	0.2616
1:204858393:G:T	50	100	1	0.02342
1:204858409:C:A	50	100	0.99	0.1576
1:204858517:A:G	50	100	1	0.2756
1:204858529:T:C	50	100	1	0.2567
1:204858653:C:T	50	100	1	0.04321
1:204858807:G:A	50	100	1	0.0915
1:204858822:A:T	50	98	0.77	0.05937
1:204858905:G:A	50	100	1	0.02342
1:204858913:C:G	50	100	0.99	0.1678
1:204859290:A:C	50	100	1	0.04321
1:204859697:T:C	50	100	0.81	0.01743
1:204860106:G:A	50	100	0.99	0.2131
1:204860613:G:A	50	100	0.96	0.01797
1:204860943:A:G	50	100	0.99	0.2589
1:204861192:A:G	50	100	0.99	0.2589
1:204861251:G:A	50	100	1	0.04357
1:204861503:T:A	50	100	0.98	0.2349
1:204861768:C:T	50	100	0.99	0.01216
1:204861778:C:T	50	100	1	0.01761
1:204861924:G:A	50	100	0.95	0.06155
1:204861937:T:C	50	100	0.96	0.01507
1:204862242:C:T	50	100	0.99	0.08079
1:204863179:G:A	50	100	0.73	0.02269
1:204863232:A:G	50	100	0.9	0.01452
1:204863447:C:G	50	100	0.9	0.01452
1:204863726:G:A	50	100	0.96	0.1901
1:204863916:G:A	50	100	0.81	0.01688
1:204864077:C:T	50	100	0.94	0.2567
1:204864281:T:C	50	100	0.95	0.05828
1:204864318:G:A	50	98	0.95	0.2338
1:204864502:A:G	50	98	0.98	0.2716
1:204864723:C:G	50	98	0.95	0.07607
1:204864903:T:G	50	98	0.99	0.2694
1:204865081:T:C	50	100	0.81	0.02487
1:204865082:G:A	50	100	0.99	0.01289
1:204865154:C:A	50	100	1	0.01053
1:204865371:A:G	50	98	0.97	0.02578
1:204866214:A:G	50	100	0.92	0.01434
1:204866260:T:C	50	100	0.96	0.05192
1:204866403:C:T	50	100	1	0.01089
1:204867249:G:A	50	100	1	0.01071
1:204867309:A:G	50	100	0.99	0.01071
1:204867524:A:G	50	100	0.98	0.06191
1:204867732:C:T	50	100	1	0.01071
1:204867733:G:A	50	100	0.98	0.06082
1:204868376:C:T	50	98	0.86	0.0276
1:204868634:T:C	50	100	0.98	0.01017
1:204868693:T:C	50	100	0.98	0.01017
1:204870026:T:G	50	96	0.99	0.4617
1:204870824:T:C	50	100	0.94	0.02378
1:204870831:G:C	50	100	0.98	0.01017
1:204871352:G:A	50	100	0.99	0.02669
1:204871508:T:C	50	100	0.99	0.02705
1:204872153:C:G	50	98	1	0.03976
1:204872974:G:A	50	98	1	0.0394
1:204873052:A:G	50	100	0.99	0.3473
1:204873160:C:T	50	96	0.99	0.4597
1:204873341:C:A	50	100	0.96	0.01543
1:204873426:C:T	50	100	0.94	0.0236
1:204873687:G:A	50	100	1	0.01035
1:204873955:G:A	50	100	1	0.219
1:204874064:A:C	50	98	1	0.03958
1:204874156:G:A	50	100	0.97	0.01017
1:204874181:G:C	50	100	1	0.3339
1:204874531:G:A	50	96	0.64	0.04121
1:204874562:C:T	50	100	0.96	0.0118
1:204874573:A:G	50	100	0.97	0.01017
1:204874836:T:A	50	100	1	0.05138
1:204875140:G:T	50	100	0.98	0.03994
1:204875665:C:A	50	100	1	0.01525
1:204875937:A:G	50	100	1	0.2707
1:204876033:G:T	50	100	0.92	0.01924
1:204876219:T:C	50	100	1	0.01017
1:204876573:A:G	50	100	1	0.02251
1:204876664:G:A	50	100	0.99	0.3259
1:204876724:A:G	50	100	0.95	0.02233
1:204876903:C:T	50	100	0.92	0.01452
1:204877200:C:A	50	100	1	0.02651
1:204877336:A:G	50	100	1	0.2676
1:204877481:G:A	50	100	1	0.01089
1:204877644:C:T	50	98	0.96	0.1627
1:204877756:G:A	50	100	1	0.02669
1:204877973:G:A	50	100	1	0.01107
1:204878143:T:G	50	100	1	0.01525
1:204878366:G:A	50	100	1	0.2277
1:204878601:A:G	50	100	1	0.01089
1:204878660:T:G	50	100	0.96	0.06318
1:204878691:G:A	50	100	1	0.2155
1:204878787:G:A	50	100	1	0.2277
1:204879003:C:G	50	100	1	0.01525
1:204879059:C:G	50	100	1	0.2155
1:204879190:A:G	50	100	1	0.2277
1:204879233:T:C	50	100	0.99	0.03976
1:204879264:A:G	50	98	0.99	0.02669
1:204879266:T:C	50	100	1	0.2277
1:204879907:C:A	50	96	0.91	0.3248
1:204879942:G:T	50	100	1	0.01525
1:204880028:G:T	50	100	1	0.2135
1:204880203:C:T	50	100	0.98	0.0118
1:204880222:G:A	50	100	1	0.2277
1:204880358:T:G	50	100	1	0.02651
1:204880465:C:T	50	100	0.99	0.03649
1:204880522:A:G	50	100	1	0.2264
1:204880599:G:A	50	98	1	0.2151
1:204880791:C:T	50	100	1	0.2277
1:204881349:G:T	50	100	1	0.0167
1:204881568:G:A	50	100	1	0.02651
1:204881608:C:T	50	100	0.99	0.0423
1:204882242:T:C	50	100	0.99	0.06645
1:204882433:C:G	50	100	1	0.01634
1:204882602:C:G	50	100	1	0.02233
1:204882815:G:A	50	100	0.99	0.06645
1:204882962:C:T	50	98	0.97	0.02542
1:204883161:C:T	50	100	0.99	0.06645
1:204883244:G:A	50	100	0.97	0.02542
1:204883356:G:A	50	100	0.99	0.06645
1:204883498:A:G	50	100	0.99	0.06645
1:204883715:T:C	50	100	0.99	0.06645
1:204883765:G:A	50	100	1	0.2179
1:204883813:G:A	50	100	0.95	0.02542
1:204883924:C:T	50	100	0.89	0.01307
1:204884055:T:G	50	100	0.99	0.06645
1:204884210:A:G	50	100	0.99	0.06645
1:204884255:C:T	50	100	0.99	0.06627
1:204884353:A:G	50	100	0.98	0.01543
1:204884425:C:T	50	100	1	0.02651
1:204884932:A:T	50	100	1	0.01035
1:204885143:A:C	50	100	0.99	0.04067
1:204885994:C:T	49	100	0.95	0.02578
1:204886311:A:T	50	100	0.98	0.04575
1:204886838:G:A	50	100	0.99	0.1238
1:204886911:C:T	50	100	0.99	0.35
1:204887629:T:C	47	97.9	0.99	0.2622
1:204887830:C:T	50	100	1	0.01017
1:204887845:G:A	50	100	0.97	0.01561
1:204888016:G:T	50	100	1	0.02669
1:204888322:C:T	50	100	0.81	0.01198
1:204888505:A:C	50	100	0.91	0.03867
1:204888869:G:A	50	100	1	0.06826
1:204889197:T:C	50	100	1	0.06808
1:204890380:G:A	50	100	0.83	0.01398
1:204890621:A:G	50	96	1	0.4659
1:204890694:C:T	50	100	0.99	0.04212
1:204891104:C:T	50	100	0.99	0.04194
1:204891119:G:A	49	100	0.99	0.01325
1:204891840:G:A	50	100	0.99	0.384
1:204891851:A:T	50	100	0.87	0.01652
1:204891955:C:T	50	100	0.99	0.384
1:204892243:C:T	50	100	0.99	0.3833
1:204892256:C:T	50	100	0.99	0.3851
1:204892399:G:C	50	100	0.8	0.0118
1:204892691:A:G	50	100	1	0.2155
1:204893516:A:C	50	100	0.98	0.226
1:204893645:G:A	50	100	0.99	0.04194
1:204893993:A:G	50	100	0.98	0.3849
1:204894076:A:C	50	100	0.98	0.2313
1:204894178:T:A	50	100	0.99	0.4112
1:204895024:A:G	50	100	0.99	0.411
1:204895952:A:G	50	100	0.94	0.03413
1:204896156:A:C	50	100	1	0.3168
1:204896776:C:T	50	100	0.94	0.05356
1:204897237:T:C	50	96	0.98	0.4653
1:204897640:C:T	50	98	0.96	0.02814
1:204898145:A:G	50	100	0.99	0.02052
1:204899369:G:C	50	100	0.99	0.1009
1:204899709:T:C	50	100	0.97	0.2444
1:204900067:T:A	50	100	0.97	0.3983
1:204900176:A:G	50	100	0.95	0.01126
1:204900326:T:G	50	98	0.93	0.05374
1:204900879:G:A	50	100	0.95	0.05646
1:204901860:G:A	50	92	0.76	0.173
1:204901930:C:G	50	78	0.81	0.4633
1:204902018:C:T	50	86	0.82	0.4016
1:204902122:C:T	50	84	0.79	0.2062
1:204902130:C:T	50	100	0.77	0.01089
1:204902648:T:C	50	100	0.86	0.02033
1:204902676:A:C	50	96	0.86	0.05828
1:204902702:T:C	50	100	0.85	0.02905
1:204902853:G:A	50	92	0.84	0.2749
1:204902940:A:G	50	100	0.82	0.06118
1:204903359:C:T	50	98	0.75	0.05519
1:204903714:G:A	50	98	0.92	0.05356
1:204904565:A:C	50	94	0.78	0.05174
1:204904819:T:C	50	94	0.79	0.1363
1:204905132:T:A	49	100	0.92	0.0561
1:204905183:C:G	50	96	0.86	0.1609
1:204905331:G:T	50	98	0.84	0.1618
1:204905443:C:T	50	100	0.96	0.01216
1:204905477:T:C	50	96	0.86	0.1732
1:204906132:G:A	50	98	0.62	0.02469
1:204906202:A:T	50	94	0.88	0.1387
1:204906779:C:T	50	92	0.88	0.2395
1:204906877:G:T	50	100	0.84	0.03068
1:204906882:A:G	50	98	0.88	0.05574
1:204906885:A:G	50	98	0.72	0.02142
1:204906904:G:T	50	84	0.86	0.3844
1:204906905:C:G	50	84	0.88	0.4962
1:204907296:A:G	50	100	0.94	0.01162
1:204907838:T:G	50	100	0.99	0.1926
1:204907941:T:C	50	100	0.97	0.4877
1:204908014:T:C	49	100	0.93	0.07353
1:204908524:G:A	50	100	0.92	0.06155
1:204908542:T:G	50	100	0.98	0.4855
1:204908917:A:G	50	100	1	0.1939
1:204909399:A:G	50	100	0.99	0.4857
1:204909576:A:G	50	100	0.99	0.3203
1:204909763:T:A	50	100	0.84	0.0167
1:204909961:A:G	50	100	0.99	0.321
1:204910695:A:T	50	100	0.99	0.4857
1:204910906:G:C	50	100	0.99	0.4895
1:204910947:A:G	50	100	0.99	0.3201
1:204911260:T:C	50	100	1	0.1934
1:204911408:A:C	50	100	0.99	0.4857
1:204912077:A:G	50	100	0.99	0.4891
1:204912079:G:A	50	100	0.99	0.4891
1:204912139:T:C	50	100	0.97	0.04503
1:204912210:C:T	50	100	0.98	0.4851
1:204912214:G:A	50	100	0.97	0.04503
1:204912285:T:G	50	100	0.99	0.4891
1:204912471:T:C	50	100	0.98	0.4889
1:204912480:T:C	50	100	1	0.01779
1:204912571:C:G	50	100	1	0.1897
1:204912880:T:C	50	100	0.99	0.2977
1:204912884:T:C	50	100	0.99	0.1799
1:204913100:A:C	50	100	0.99	0.4889
1:204913164:C:T	50	100	0.99	0.4898
1:204913382:G:A	50	100	0.99	0.4886
1:204913405:A:G	50	100	0.99	0.4891
1:204913823:A:G	50	100	0.98	0.4651
1:204914283:A:G	50	100	0.99	0.3204
1:204914825:T:A	49	98	0.97	0.2015
1:204914976:A:G	50	100	0.99	0.3212
1:204915049:A:G	50	100	0.99	0.3212
1:204915163:C:T	50	100	0.99	0.3208
1:204915297:A:T	50	100	0.99	0.3208
1:204915302:A:T	50	100	0.99	0.3208
1:204915471:A:G	50	100	0.99	0.3208
1:204915581:G:A	50	98	0.97	0.2491
1:204915693:T:G	50	100	0.99	0.3208
1:204915708:T:A	50	100	0.98	0.4515
1:204915722:G:T	50	100	0.92	0.01816
1:204915743:G:A	50	100	0.99	0.3215
1:204915909:T:C	50	100	0.98	0.04557
1:204916006:G:A	50	100	0.99	0.3204
1:204916082:G:A	50	100	0.99	0.3204
1:204916355:G:A	50	100	0.98	0.01198
1:204916356:G:A	50	100	1	0.3204
1:204916830:T:C	50	100	0.99	0.3201
1:204916853:G:A	50	94	0.71	0.02796
1:204917238:A:G	49	100	0.87	0.01362
1:204917933:A:G	50	100	0.84	0.01198
1:204918551:A:G	50	100	0.98	0.3217
1:204919216:G:T	50	100	0.97	0.2495
1:204919408:G:A	50	100	0.98	0.4359
1:204919524:A:C	50	98	0.84	0.05011
1:204919626:G:T	50	100	0.97	0.2495
1:204920404:C:T	50	100	0.97	0.4375
1:204920781:G:A	50	100	0.87	0.02487
1:204921512:G:A	50	100	0.99	0.01688
1:204921603:A:G	50	100	0.97	0.3364
1:204922107:C:T	50	100	0.94	0.1685
1:204922109:G:T	50	100	0.92	0.01344
1:204922292:C:T	50	100	0.88	0.01652
1:204922419:A:G	49	100	0.89	0.05683
1:204922829:A:G	50	100	0.93	0.01071
1:204923201:C:T	50	100	0.95	0.2475
1:204923322:G:T	50	100	0.97	0.01888
1:204923375:C:T	50	100	0.84	0.05211
1:204923575:C:T	50	100	0.99	0.01107
1:204923715:C:A	50	100	0.96	0.0118
1:204924524:G:C	50	100	0.96	0.01053
1:204924757:A:C	50	98	0.93	0.1051
1:204925066:G:T	50	98	0.95	0.05719
1:204925184:G:A	50	100	0.97	0.01089
1:204925388:A:C	50	98	0.94	0.05991
1:204926088:G:A	50	98	0.95	0.2473
1:204926768:T:G	50	98	0.93	0.01707
1:204927053:T:C	50	100	0.95	0.01053
1:204927196:A:G	50	100	0.97	0.01017
1:204927486:G:C	50	100	0.95	0.01053
1:204927810:G:A	50	98	0.95	0.05737
1:204928206:G:A	50	100	0.95	0.01035
1:204928444:G:C	49	95.9	0.96	0.4439
1:204928518:G:A	50	100	0.96	0.01035
1:204929002:A:G	50	98	0.81	0.02233
1:204929919:G:A	50	100	0.96	0.01035
1:204930650:G:A	50	98	0.9	0.03649
1:204930789:C:T	50	94	0.75	0.05955
1:204931085:A:G	50	100	0.91	0.03794
1:204932060:T:C	50	100	0.96	0.02197
1:204932280:A:G	50	100	0.96	0.08569
1:204932489:T:A	50	100	0.94	0.02415
1:204933233:C:G	50	100	0.94	0.0216
1:204933298:G:C	50	100	0.98	0.09114
1:204933473:A:G	50	98	0.97	0.2647
1:204934069:C:T	50	96	0.92	0.04902
1:204934294:G:T	50	100	0.99	0.07589
1:204934695:A:G	50	100	0.98	0.2961
1:204934715:C:G	50	100	0.95	0.02142
1:204934746:C:T	50	100	0.97	0.3475
1:204934830:T:C	50	100	0.99	0.08642
1:204934947:T:C	50	100	0.96	0.02542
1:204935399:T:C	50	100	0.97	0.3045
1:204935575:T:C	50	100	0.99	0.02723
1:204935707:G:A	50	100	0.97	0.342
1:204935892:T:A	50	100	0.97	0.3883
1:204936183:C:T	49	87.8	0.91	0.1307
1:204936192:C:T	49	81.6	0.93	0.4657
1:204936198:C:T	49	89.8	0.7	0.05283
1:204936327:G:A	50	100	0.98	0.05428
1:204936418:C:T	50	100	0.98	0.1442
1:204936716:T:C	50	100	0.98	0.1469
1:204936780:A:G	50	100	0.99	0.1264
1:204936792:G:A	50	100	0.99	0.1264
1:204936906:C:T	50	100	0.99	0.2834
1:204936925:A:G	50	100	0.97	0.1189
1:204937071:G:T	50	100	0.98	0.1434
1:204937106:G:A	50	100	0.98	0.1467
1:204937170:C:G	50	100	0.98	0.1467
1:204937268:C:A	50	100	0.98	0.1467
1:204937371:T:C	50	100	0.99	0.1265
1:204937385:A:G	50	100	0.99	0.1224
1:204937466:T:C	50	100	0.98	0.1467
1:204937472:T:C	50	100	0.98	0.1467
1:204937486:C:T	50	98	0.98	0.1467
1:204937501:G:C	50	100	0.98	0.1467
1:204937604:T:C	50	100	0.98	0.1467
1:204937688:T:C	50	100	0.98	0.1465
1:204937700:G:A	50	98	0.92	0.05138
1:204937794:T:C	50	100	0.98	0.1467
1:204937811:G:T	50	100	1	0.09259
1:204937818:A:G	50	100	0.98	0.03395
1:204937869:A:G	50	100	0.98	0.1467
1:204937915:A:G	50	100	0.98	0.1467
1:204937946:C:G	50	100	0.98	0.1469
1:204938185:C:G	50	100	0.98	0.1467
1:204938263:G:A	50	100	0.98	0.1467
1:204938533:C:G	50	100	0.98	0.1469
1:204938554:A:G	50	100	0.99	0.1265
1:204938561:A:T	50	100	1	0.08842
1:204938655:C:A	50	100	0.99	0.02015
1:204938656:A:G	50	100	0.98	0.4617
1:204938844:T:A	50	100	0.99	0.1471
1:204938862:T:C	50	100	0.99	0.1471
1:204939037:G:T	50	90	0.87	0.08061
1:204939042:G:A	48	95.8	0.64	0.03232
1:204939288:A:G	50	100	0.99	0.1267
1:204939646:C:T	50	100	0.95	0.01071
1:204939741:G:A	50	100	1	0.02033
1:204939930:T:C	50	100	0.98	0.1471
1:204940139:A:G	50	100	0.94	0.03922
1:204940218:C:T	50	100	0.98	0.3141
1:204940580:G:A	50	100	0.99	0.1236
1:204940601:C:T	50	100	0.97	0.1236
1:204940643:G:A	50	100	0.98	0.1863
1:204940644:T:C	50	100	0.99	0.1209
1:204940688:A:G	50	100	0.89	0.03722
1:204941228:T:A	50	100	0.99	0.4936
1:204941233:T:A	50	100	1	0.0955
1:204941448:A:G	50	100	0.99	0.2222
1:204941560:T:C	50	100	0.99	0.2222
1:204942671:C:G	50	98	0.99	0.4833
1:204942849:T:C	50	100	0.96	0.01743
1:204942966:C:T	50	100	0.99	0.4982
1:204942972:C:T	50	100	0.98	0.2204
1:204943439:C:T	50	100	0.99	0.2823
1:204943637:A:C	50	100	0.98	0.2208
1:204943691:C:T	50	100	0.96	0.01652
1:204943700:C:G	50	100	0.99	0.2943
1:204943715:G:A	50	100	0.98	0.2208
1:204943973:G:T	50	100	1	0.2798
1:204944143:C:G	50	100	0.99	0.3046
1:204944230:G:T	50	96	0.88	0.03068
1:204944460:T:G	50	100	0.97	0.02469
1:204944508:T:G	50	100	0.97	0.02469
1:204944524:A:G	50	100	1	0.2825
1:204944624:G:C	50	100	1	0.3905
1:204944867:A:G	50	100	0.91	0.01325
1:204945037:T:G	50	100	0.96	0.0256
1:204945690:C:T	50	100	0.83	0.01162
1:204945964:G:A	50	100	0.99	0.02451
1:204946265:A:G	50	100	0.99	0.307
1:204946365:G:A	50	100	1	0.02451
1:204946513:A:G	50	100	0.94	0.01071
1:204946629:G:A	50	100	0.97	0.08805
1:204946717:A:G	50	100	0.97	0.02578
1:204946776:A:G	50	98	1	0.3076
1:204946792:T:C	50	98	1	0.2827
1:204946811:T:C	50	100	0.99	0.2268
1:204947111:G:A	50	100	0.97	0.01725
1:204947179:G:T	50	100	0.99	0.02487
1:204947331:A:G	50	100	1	0.02469
1:204947397:G:A	50	100	1	0.0276
1:204947460:C:T	50	100	0.98	0.02669
1:204947461:G:T	50	100	0.99	0.01561
1:204947472:C:T	50	100	0.99	0.02633
1:204947844:A:G	50	100	0.99	0.301
1:204947980:G:A	50	100	0.98	0.0354
1:204948143:G:A	50	100	0.99	0.3204
1:204948452:T:G	50	100	0.96	0.05065
1:204948552:C:T	50	100	1	0.2233
1:204948571:G:A	50	100	0.99	0.0443
1:204948572:G:T	50	100	0.99	0.0443
1:204948781:T:C	50	100	0.99	0.1316
1:204949631:G:C	50	100	1	0.02778
1:204949942:T:C	50	100	0.99	0.1643
1:204950104:G:A	50	100	0.99	0.4777
1:204950282:A:G	50	100	1	0.02487
1:204950366:C:T	50	100	0.99	0.07462
1:204950624:A:G	50	100	1	0.02487
1:204950991:A:G	50	100	0.98	0.1554
1:204951083:G:A	50	100	1	0.02778
1:204951194:G:C	49	100	0.97	0.2248
1:204951369:G:C	48	100	1	0.02778
1:204951486:T:G	50	100	0.99	0.443
1:204951593:C:T	50	100	0.99	0.2968
1:204951626:G:A	50	100	1	0.02487
1:204951678:C:T	50	100	1	0.02487
1:204951705:G:A	50	100	1	0.02505
1:204951711:G:A	50	100	0.99	0.2981
1:204952130:A:G	50	100	0.99	0.272
1:204952154:G:A	50	100	0.99	0.04448
1:204952184:C:T	50	98	0.93	0.06826
1:204952403:T:C	50	100	0.99	0.3288
1:204952670:G:T	50	100	1	0.01471
1:204952681:G:A	50	100	0.98	0.1452
1:204952699:C:T	50	100	0.99	0.04448
1:204953000:T:A	50	100	0.99	0.04448
1:204953328:G:A	50	100	0.96	0.02687
1:204953575:C:T	50	100	0.9	0.01688
1:204953863:A:G	50	98	0.99	0.252
1:204953898:C:G	50	100	0.99	0.1062
1:204954431:G:A	50	98	0.81	0.02487
1:204954521:C:A	50	100	0.92	0.02033
1:204954602:G:A	50	100	0.93	0.02033
1:204955134:C:A	50	100	0.93	0.01725
1:204955557:G:A	50	98	0.98	0.2709
1:204956805:G:A	50	100	0.99	0.01452
1:204956818:C:T	50	100	0.98	0.215
1:204957245:A:G	50	100	0.99	0.213
1:204957852:C:T	50	100	0.99	0.2128
1:204958008:A:G	50	100	0.98	0.2157
1:204958290:A:G	50	100	0.99	0.2131
1:204958309:T:C	50	90	0.78	0.01997
1:204959027:A:G	50	100	0.98	0.2574
1:204959331:C:T	50	100	0.98	0.4267
1:204959554:G:A	50	100	0.97	0.04866
1:204959580:C:T	50	100	0.97	0.1668
1:204959622:C:G	50	100	0.86	0.03504
1:204959694:T:C	50	100	0.98	0.3273
1:204960007:G:A	50	100	0.95	0.1674
1:204960068:G:C	50	98	0.98	0.2567
1:204961015:T:C	50	94	0.95	0.4644
1:204961147:A:G	50	100	0.94	0.05047
1:204961540:C:T	50	100	0.98	0.04702
1:204961949:G:A	50	100	0.9	0.1362
1:204962009:A:G	50	98	0.86	0.1158
1:204962263:C:T	50	98	0.83	0.03123
1:204962478:A:G	50	100	0.91	0.0216
1:204962744:G:A	50	100	0.86	0.02269
1:204963273:G:T	50	100	0.92	0.02542
1:204963483:A:G	50	100	0.88	0.1098
1:204963493:G:A	50	98	0.89	0.1088
1:204963621:A:G	50	100	0.91	0.01797
1:204963677:C:T	50	100	0.91	0.09949
1:204963682:G:A	50	100	0.96	0.02578
1:204964731:C:T	50	100	0.97	0.02669
1:204965123:G:A	50	100	0.97	0.03558
1:204965380:G:T	50	100	0.96	0.02596
1:204965420:A:G	50	96	0.82	0.04993
1:204966300:G:A	50	100	0.94	0.02633
1:204966406:G:T	50	100	0.96	0.03577
1:204966828:A:G	50	100	0.96	0.01089
1:204967028:C:T	50	98	0.83	0.01652
1:204967030:C:T	50	100	0.95	0.02905
1:204967207:A:G	50	100	0.96	0.03595
1:204967479:A:G	50	98	0.93	0.1926
1:204967707:C:T	50	98	0.93	0.1921
1:204968115:G:T	50	100	0.96	0.02633
1:204968600:C:G	50	98	0.8	0.0167
1:204968747:A:T	50	100	0.96	0.01961
1:204969243:G:A	50	100	0.95	0.03776
1:204969312:C:T	50	100	0.94	0.02723
1:204969611:T:C	50	100	0.69	0.0207
1:204970008:G:A	50	100	0.91	0.0216
1:204970033:G:A	50	100	0.95	0.061
1:204970049:C:T	50	100	0.92	0.01943
1:204970208:T:A	50	100	0.96	0.1723
1:204970635:C:T	50	100	0.94	0.02288
1:204970771:T:C	50	100	0.96	0.06155
1:204970789:G:C	50	100	0.96	0.06137
1:204971040:C:T	50	100	0.97	0.02142
1:204971162:G:A	50	100	0.97	0.03068
1:204971251:G:C	50	100	0.93	0.01053
1:204971432:A:T	50	100	0.96	0.06718
1:204971487:G:A	50	100	0.96	0.08279
1:204971537:G:A	50	100	0.86	0.01144
1:204971585:A:T	50	100	0.97	0.0768
1:204971617:C:T	50	100	0.96	0.06028
1:204971652:T:G	50	100	0.94	0.0699
1:204971833:A:G	50	100	0.96	0.06954
1:204971844:C:T	50	100	0.96	0.1944
1:204971915:T:C	50	100	0.96	0.06227
1:204971999:T:A	50	98	0.95	0.05937
1:204972231:C:G	50	100	0.99	0.08914
1:204972403:T:C	50	100	0.98	0.0699
1:204973035:C:T	50	100	0.98	0.1883
1:204973540:A:G	50	100	1	0.01779
1:204973737:C:A	50	100	0.99	0.02723
1:204973800:C:T	50	100	0.99	0.09023
1:204973826:G:T	50	100	0.99	0.08987
1:204973851:G:A	50	100	0.97	0.09023
1:204973905:A:G	50	100	0.99	0.09005
1:204973988:G:A	50	96	0.96	0.3617
1:204973993:C:T	50	100	0.99	0.09005
1:204974157:A:T	50	100	0.99	0.09005
1:204974377:A:G	50	100	1	0.01779
1:204974573:A:G	50	100	0.93	0.0256
1:204974774:C:T	50	100	0.95	0.0285
1:204974863:C:T	50	98	0.97	0.4702
1:204974864:A:G	50	100	0.97	0.07135
1:204975180:G:T	50	98	0.93	0.03867
1:204975518:C:T	50	100	1	0.01779
1:204975711:A:G	50	98	0.93	0.02796
1:204975977:G:A	50	100	0.94	0.0207
1:204976114:A:G	50	98	0.95	0.01997
1:204976188:T:C	50	100	0.98	0.126
1:204976330:T:C	50	100	0.99	0.09786
1:204976361:C:A	50	100	0.99	0.1229
1:204976490:G:A	50	100	0.98	0.1897
1:204976537:G:A	50	100	0.99	0.1051
1:204976591:C:A	50	100	1	0.02052
1:204976618:G:C	50	100	0.99	0.1229
1:204976806:A:G	50	100	0.99	0.1156
1:204977259:C:T	50	100	0.99	0.116
1:204977540:T:C	50	100	0.98	0.1008
1:204977636:T:C	50	100	0.98	0.1256
1:204977879:C:T	50	100	0.98	0.1166
1:204978361:C:G	50	100	0.98	0.1892
1:204978574:G:A	50	100	0.98	0.1242
1:204978757:G:T	50	100	0.97	0.01344
1:204979531:A:G	50	100	0.98	0.1175
1:204979607:A:G	50	100	0.99	0.09713
1:204979828:A:T	50	100	1	0.01743
1:204980517:G:A	50	98	0.98	0.1186
1:204980639:T:C	50	98	0.98	0.3588
1:204980698:T:C	50	98	0.93	0.06155
1:204980984:C:T	50	100	1	0.01743
1:204981128:A:G	50	98	0.93	0.02052
1:204981188:G:A	50	96	0.68	0.01416
1:204981620:C:T	50	100	0.96	0.02251
1:204982010:C:T	50	100	1	0.01779
1:204982081:C:T	50	100	0.99	0.1914
1:204982412:A:G	50	100	0.99	0.2896
1:204982898:A:G	50	100	0.93	0.02923
1:204983108:C:G	50	100	0.98	0.01924
1:204983597:C:T	50	100	0.98	0.0236
1:204983609:T:C	50	100	0.99	0.3101
1:204983721:C:A	50	100	0.99	0.2892
1:204984218:A:G	50	98	0.94	0.02905
1:204984316:A:T	49	100	0.98	0.08969
1:204984357:A:G	48	93.8	0.8	0.01089
1:204984523:C:T	50	100	0.99	0.09005
1:204984599:C:T	50	100	0.99	0.1975
1:204985082:T:A	50	100	0.96	0.02269
1:204985865:A:G	50	98	0.98	0.3713
1:204986191:G:A	50	100	0.98	0.215
1:204986201:A:G	50	100	0.98	0.2151
1:204986288:G:A	50	100	0.98	0.215
1:204986362:C:T	49	100	1	0.01834
1:204986574:C:A	50	100	0.98	0.02033
1:204986588:G:A	50	100	0.98	0.09078
1:204987197:G:C	50	100	0.98	0.2155
1:204987927:A:T	50	100	0.94	0.03486
1:204987999:C:G	50	98	0.79	0.01434
1:204988045:A:G	50	100	0.98	0.1247
1:204988448:A:G	50	100	0.96	0.02197
1:204988981:G:T	50	100	0.94	0.01017
1:204989016:T:A	50	100	0.96	0.03214
1:204989017:C:T	50	100	0.96	0.03214
1:204989273:G:A	50	100	0.86	0.01997
1:204989306:G:A	50	100	0.94	0.01035
1:204989514:C:T	50	100	0.93	0.06046
1:204989552:C:T	50	96	0.96	0.08751
1:204989886:T:C	50	100	0.93	0.06445
1:204989915:C:T	50	100	0.87	0.01997
1:204989938:C:T	50	98	0.86	0.01471
1:204990014:G:T	50	100	0.95	0.03504
1:204990147:C:T	50	100	0.97	0.14
1:204990339:C:A	50	100	0.95	0.01906
1:204990430:C:T	50	98	0.97	0.09858
1:204990441:A:G	50	100	0.89	0.01053
1:204991043:G:A	50	100	0.86	0.01997
1:204991111:C:T	50	100	0.96	0.09532
1:204991317:A:G	50	100	0.83	0.02288
1:204991645:C:T	50	100	0.98	0.1231
1:204991802:G:A	50	96	0.96	0.3288
1:204993053:G:A	50	100	0.89	0.01053
1:204993116:G:A	50	100	0.93	0.02542
1:204993222:C:T	50	100	0.93	0.05719
1:204993243:T:C	50	100	0.9	0.02324
1:204993277:A:G	50	100	0.99	0.1696
1:204993409:G:C	50	100	0.9	0.01398
1:204993532:G:A	50	100	0.99	0.169
1:204993534:A:G	50	98	0.95	0.429
1:204994186:C:T	50	98	0.63	0.01017
1:204994474:T:C	50	100	0.96	0.3066
1:204994949:C:T	50	100	0.96	0.09259
1:204996024:G:T	50	100	0.97	0.1318
1:204996026:C:A	50	100	0.97	0.132
1:204996396:T:C	50	100	0.88	0.02342
1:204996529:A:G	50	98	0.93	0.4192
1:204996626:T:C	50	100	0.9	0.1436
1:204996910:T:C	50	96	0.9	0.03341
1:204997042:T:C	50	94	0.88	0.3046
1:204997274:A:G	50	92	0.82	0.04684
1:204997300:C:G	50	86	0.63	0.2333
1:204997562:G:A	50	98	0.87	0.08987
1:204997621:A:G	50	98	0.86	0.156
1:204997640:C:A	50	100	0.88	0.01035
1:204998058:A:T	50	100	0.95	0.1293
1:204998128:G:A	50	98	0.91	0.3106
1:204998527:G:T	50	100	0.89	0.01979
1:204998909:C:T	50	100	0.81	0.05991
1:204999063:T:C	50	100	0.92	0.05483
1:204999130:C:A	50	98	0.98	0.1879
1:204999211:C:T	50	98	0.98	0.1843
1:204999264:C:T	50	100	0.97	0.2121
1:204999414:G:A	50	100	0.91	0.05338
1:204999415:G:A	50	98	0.85	0.06264
1:204999659:T:C	50	100	0.99	0.1863
1:204999817:A:G	50	100	0.99	0.1875
1:204999938:A:G	50	100	0.99	0.1886
1:204999963:T:A	50	100	0.94	0.1009
1:205000189:G:A	50	98	0.99	0.187
1:205000291:C:T	50	98	0.99	0.1841
1:205000458:C:T	50	96	0.95	0.3765
1:205000561:G:A	50	96	0.95	0.3769
1:205000839:A:C	50	96	0.95	0.37
1:205001115:A:G	50	100	0.99	0.1865
1:205001174:T:C	50	98	0.98	0.1892
1:205001367:C:A	50	100	0.98	0.187
1:205001580:G:A	50	100	0.98	0.1832
1:205001649:T:A	50	100	0.99	0.1845
1:205001716:C:A	50	100	0.99	0.1814
1:205002214:A:G	50	96	0.96	0.3702
1:205002266:G:A	50	100	0.89	0.0305
1:205002285:A:G	50	98	0.98	0.1897
1:205002324:A:G	50	98	0.98	0.1895
1:205002357:C:A	50	100	0.98	0.1885
1:205002408:G:C	50	98	0.78	0.08551
1:205002425:A:G	50	100	0.97	0.1865
1:205002576:T:C	50	98	0.76	0.01743
1:205003160:G:T	50	96	0.9	0.3671
1:205003289:A:G	50	100	0.85	0.01688
1:205003456:G:A	50	100	0.93	0.04884
1:205003528:A:T	50	96	0.87	0.1407
1:205003718:C:T	50	100	0.85	0.03577
1:205003775:G:A	50	100	0.81	0.01616
1:205003877:C:T	50	100	0.8	0.01271
1:205004010:A:G	50	96	0.93	0.43120000000000003
1:205004046:T:C	50	100	0.88	0.1422
1:205004481:G:A	50	100	0.94	0.2055
1:205004699:G:A	50	100	0.79	0.01126
1:205004702:T:G	50	100	0.92	0.02233
1:205004753:C:T	50	98	0.96	0.4203
1:205004794:G:A	50	98	0.96	0.4216
1:205004883:G:A	50	98	0.99	0.2068
1:205005057:G:A	50	98	0.97	0.4207
1:205005380:C:T	50	98	0.96	0.3468
1:205005389:G:A	50	98	0.96	0.07462
1:205005452:G:A	50	98	0.97	0.3148
1:205006136:C:T	50	98	0.99	0.3306
1:205006240:T:G	50	98	0.95	0.2322
1:205006607:G:A	50	98	0.99	0.2081
1:205006810:T:G	50	98	0.95	0.05047
1:205006841:A:G	50	98	0.87	0.01979
1:205006852:A:G	50	98	0.97	0.1251
1:205006924:A:T	50	98	0.87	0.02106
1:205007010:G:A	50	98	0.99	0.3312
1:205007078:T:C	50	98	0.87	0.06554
1:205007136:G:C	50	96	0.98	0.3829
1:205007235:T:A	50	96	0.97	0.4065
1:205007236:T:A	50	98	0.93	0.04993
1:205007244:C:A	50	98	0.92	0.05011
1:205007445:A:G	49	98	0.91	0.05065
1:205007655:A:G	50	100	0.94	0.05301
1:205007763:G:A	50	100	0.84	0.0541
1:205007782:A:G	50	98	0.95	0.1425
1:205008056:G:T	50	100	0.93	0.1064
1:205008319:C:T	50	100	0.66	0.01398
1:205008543:C:T	50	98	0.97	0.2177
1:205008559:G:A	50	98	0.98	0.2124
1:205008579:G:C	50	98	0.97	0.2175
1:205008599:C:A	50	100	0.86	0.06445
1:205008628:T:C	50	98	0.97	0.2761
1:205008640:C:T	50	100	0.95	0.05592
1:205008671:A:G	50	98	0.96	0.421
1:205008814:G:T	50	100	0.91	0.03105
1:205009405:A:G	50	100	0.96	0.4032
1:205009515:C:A	50	98	0.98	0.2093
1:205009576:G:A	50	98	0.9	0.07208
1:205009818:C:A	50	98	0.86	0.01707
1:205009943:A:G	50	98	0.98	0.3008
1:205010325:C:T	50	100	0.97	0.1028
1:205010555:T:C	50	100	0.91	0.01035
1:205010564:G:A	50	100	0.97	0.1026
1:205010624:G:A	50	100	0.85	0.0492
1:205011232:G:A	50	98	0.97	0.2879
1:205011448:G:A	50	100	0.94	0.05392
1:205011779:G:A	50	98	0.95	0.4492
1:205011807:C:T	50	100	0.88	0.06935
1:205012004:G:A	50	100	0.95	0.1051
1:205012123:A:G	50	98	0.95	0.1049
1:205012474:G:A	50	100	0.96	0.09822
1:205013104:C:T	50	96	0.91	0.07771
1:205013347:G:A	50	98	0.98	0.02033
1:205013585:A:G	50	100	0.95	0.4276
1:205013715:C:T	50	100	0.9	0.04267
1:205014051:G:T	50	100	0.92	0.04321
1:205014114:G:A	50	98	0.95	0.01452
1:205014246:C:G	50	100	0.94	0.3052
1:205014275:G:C	50	98	0.92	0.1518
1:205014367:A:G	49	98	0.92	0.1068
1:205014696:A:C	50	100	0.85	0.0423
1:205014877:G:A	50	98	0.92	0.06209
1:205015364:C:T	50	100	0.98	0.05828
1:205015416:A:G	50	100	0.92	0.01652
1:205015439:C:T	50	100	0.92	0.1129
1:205015444:G:A	50	92	0.86	0.3862
1:205015490:A:G	50	100	0.92	0.0167
1:205015671:C:A	50	98	0.9	0.1329
1:205016022:C:G	50	98	0.9	0.1405
1:205016098:A:C	50	90	0.84	0.3008
1:205016295:T:C	50	100	1	0.01071
1:205016766:G:A	50	98	0.94	0.0423
1:205017231:C:T	50	100	0.95	0.09314
1:205017458:T:C	50	100	0.93	0.02869
1:205017540:C:A	50	98	0.91	0.01126
1:205017674:T:C	50	100	0.96	0.01126
1:205017991:G:A	50	100	0.96	0.08224
1:205018501:T:G	50	100	0.96	0.08479
1:205019055:C:A	50	98	0.95	0.3528
1:205019407:T:C	50	100	0.96	0.4417
1:205019854:T:C	50	100	0.95	0.05029
1:205020035:T:G	50	100	0.96	0.4415
1:205020482:C:T	50	100	0.83	0.01107
1:205020601:C:T	50	100	0.92	0.02197
1:205020783:C:A	50	100	0.93	0.05138
1:205021057:A:G	50	100	0.96	0.1572
1:205021704:G:C	50	100	0.69	0.01162
1:205021732:G:C	50	100	0.88	0.02614
1:205021907:G:A	50	100	0.97	0.04357
1:205022132:T:C	50	98	0.96	0.1269
1:205022252:C:T	50	100	0.92	0.03794
1:205022468:C:G	50	98	0.96	0.3493
1:205022642:C:T	50	100	0.94	0.1621
1:205022998:C:T	50	100	0.91	0.02197
1:205023365:T:C	50	100	0.86	0.03758
1:205023598:C:T	49	98	0.67	0.02015
1:205024428:C:T	50	100	0.97	0.01271
1:205024982:C:A	50	100	0.96	0.3804
1:205025003:G:C	50	98	0.92	0.01598
1:205025103:A:G	49	100	0.96	0.1289
1:205025388:A:G	50	100	0.88	0.01126
1:205025390:A:G	50	92	0.9	0.1472
1:205025402:A:G	50	98	0.93	0.1175
1:205025408:A:G	49	98	0.93	0.1171
1:205025423:C:A	50	100	0.98	0.04375
1:205025521:A:G	50	98	0.95	0.3985
1:205025603:T:G	50	100	1	0.01089
1:205025885:C:T	50	100	0.94	0.1253
1:205026761:C:T	50	100	0.96	0.04357
1:205026905:G:A	50	100	0.94	0.06972
1:205026969:G:T	50	100	0.82	0.01688
1:205027167:A:G	50	100	0.96	0.05556
1:205027325:C:T	50	100	0.82	0.01089
1:205027357:G:C	50	100	0.82	0.01089
1:205027375:C:T	50	98	0.96	0.03105
1:205028507:G:A	50	96	0.93	0.3399
1:205028510:T:C	50	100	0.96	0.06663
1:205028800:A:G	50	98	0.96	0.07843
1:205029283:C:T	50	100	0.81	0.02342
1:205029822:A:T	50	100	0.94	0.03631
1:205029857:C:T	50	100	0.95	0.02342
1:205030164:C:T	50	100	0.87	0.0532
1:205030215:C:T	50	100	0.96	0.06245
1:205031010:C:T	50	100	0.94	0.1897
1:205031187:C:T	50	100	0.94	0.03032
1:205031239:C:T	50	100	0.92	0.03123
1:205031348:G:A	50	100	0.96	0.06137
1:205031515:A:G	50	100	0.95	0.2104
1:205031935:T:C	50	96	0.94	0.1676
1:205032204:C:T	50	100	0.95	0.1923
1:205032955:A:G	50	96	0.93	0.06245
1:205033063:A:G	50	100	0.88	0.01852
1:205033228:G:A	50	94	0.94	0.4395
1:205033342:C:G	50	100	0.96	0.08606
1:205033815:G:A	50	100	0.9	0.01961
1:205033946:A:G	50	100	0.98	0.07444
1:205034526:T:C	50	98	0.93	0.1048
1:205035144:C:A	50	92	0.78	0.1429
1:205035480:T:C	50	100	0.87	0.04267
1:205035746:T:A	50	100	0.97	0.06808
1:205035787:G:A	50	100	0.95	0.03141
1:205035845:A:G	50	100	0.97	0.06845
1:205035871:G:A	50	98	0.94	0.232
1:205036099:C:T	50	100	0.92	0.02633
1:205036394:T:C	50	98	0.94	0.02251
1:205036452:T:C	49	100	0.93	0.02633
1:205036464:C:T	50	100	0.99	0.01725
1:205036845:G:A	50	98	0.76	0.01235
1:205037360:C:T	50	96	0.96	0.06245
1:205037611:T:C	50	100	0.98	0.09078
1:205038380:T:A	50	100	0.94	0.02124
1:205038554:C:T	50	100	0.99	0.0158
1:205038822:C:A	50	94	0.94	0.4539
1:205040428:T:C	50	100	0.94	0.02705
1:205041795:A:G	50	100	0.89	0.08224
1:205041797:G:C	50	100	0.92	0.08515
1:205041895:T:C	50	98	0.91	0.03286
1:205042074:G:A	50	98	0.92	0.07861
1:205042531:T:C	50	98	0.91	0.1324
1:205042978:G:C	50	100	0.96	0.03195
1:205043070:T:G	49	100	0.92	0.04829
1:205043609:T:C	50	92	0.85	0.2643
1:205043956:G:T	50	92	0.88	0.4985
1:205044634:T:C	50	96	0.93	0.1536
1:205044743:G:A	50	96	0.94	0.2111
1:205045144:C:G	50	100	0.9	0.04394
1:205045151:C:G	50	100	0.9	0.04412
1:205045397:C:T	50	100	0.88	0.02142
1:205045411:T:C	50	92	0.93	0.1287
1:205045488:C:A	50	92	0.9	0.2373
1:205045674:A:G	50	96	0.95	0.06609
1:205045802:T:C	50	98	0.92	0.1627
1:205046156:T:C	50	94	0.96	0.2874
1:205046300:T:C	50	100	0.94	0.06227
1:205046571:C:T	50	98	0.97	0.3235
1:205046589:C:T	50	98	0.98	0.2776
1:205046671:A:T	50	98	0.97	0.3235
1:205046696:G:A	50	100	0.99	0.2131
1:205046792:C:T	50	98	0.98	0.4626
1:205046890:G:T	50	100	0.99	0.03722
1:205046930:C:T	50	100	0.99	0.01035
1:205047298:A:G	50	100	1	0.0374
1:205047431:G:A	50	100	1	0.03722
1:205047570:A:C	50	98	0.98	0.279
1:205048075:A:G	50	100	1	0.03704
1:205048300:C:T	50	100	1	0.03686
1:205048360:C:T	50	100	1	0.02996
1:205048411:A:G	50	100	1	0.02996
1:205048726:T:C	50	98	0.87	0.06681
1:205048834:G:A	50	98	1	0.03014
1:205049132:C:T	50	100	1	0.01035
1:205049133:G:A	50	100	1	0.2411
1:205049186:A:G	50	100	1	0.02487
1:205049494:G:A	50	98	0.98	0.2787
1:205049570:T:C	50	100	1	0.242
1:205049707:A:G	50	100	1	0.242
1:205049969:A:T	50	100	0.99	0.01035
1:205049971:C:T	50	100	1	0.242
1:205050026:G:C	50	100	0.99	0.2418
1:205050051:T:C	50	100	0.99	0.2422
1:205050098:C:A	50	100	0.99	0.217
1:205050252:G:T	50	98	0.99	0.217
1:205050360:A:C	49	100	0.99	0.2422
1:205050431:T:G	50	100	0.99	0.2424
1:205050443:G:A	50	100	0.99	0.211
1:205050782:C:A	50	100	1	0.01035
1:205050855:G:A	50	100	0.99	0.2108
1:205050915:G:A	50	100	0.99	0.04067
1:205050932:G:T	50	100	0.99	0.2418
1:205050968:A:T	50	100	0.99	0.2413
1:205050997:T:C	50	100	0.99	0.2418
1:205051323:G:A	50	100	1	0.2418
1:205051438:G:A	50	100	1	0.2416
1:205051560:C:G	50	100	0.99	0.433
1:205051575:G:A	50	100	0.99	0.02487
1:205051650:G:A	50	100	1	0.2418
1:205051677:G:A	50	100	0.99	0.4328
1:205052151:G:A	50	100	1	0.2416
1:205052326:C:T	50	100	0.99	0.242
1:205052353:A:G	50	100	0.99	0.242
1:205052966:C:T	50	100	0.99	0.06191
1:205053063:C:G	50	100	0.99	0.07008
1:205053849:A:G	50	100	0.98	0.4582
1:205054188:T:C	50	98	0.98	0.3947
1:205054221:C:T	50	100	0.98	0.2796
1:205054590:G:C	50	100	0.93	0.01071
1:205054636:T:C	50	100	0.98	0.03141
1:205054884:C:T	50	100	0.96	0.06282
1:205055174:C:T	49	100	0.99	0.276
1:205055445:C:T	50	100	0.99	0.4817
1:205055729:C:T	50	100	0.97	0.4323
1:205056146:G:C	50	98	1	0.1389
1:205056259:C:A	50	100	0.98	0.1278
1:205056325:G:A	50	100	0.96	0.02542
1:205057326:T:C	50	100	0.98	0.0187
1:205058262:C:T	50	100	1	0.04811
1:205058368:G:A	50	98	0.99	0.01452
1:205058433:G:T	50	100	1	0.1941
1:205058609:G:A	50	100	1	0.193
1:205058662:A:C	50	100	1	0.04757
1:205058756:G:A	50	100	0.99	0.01126
1:205059311:G:T	50	100	1	0.04811
1:205059453:C:G	50	100	0.98	0.2377
1:205059787:C:T	50	100	0.99	0.2883
1:205059846:C:A	50	100	0.99	0.1935
1:205060726:A:G	50	100	0.98	0.2603
1:205060730:A:G	50	100	0.99	0.1937
1:205060943:G:A	50	100	0.98	0.1964
1:205060993:G:A	50	100	0.99	0.201
1:205061459:C:T	50	100	1	0.04956
1:205061689:C:T	50	100	0.98	0.1859
1:205061734:C:T	50	100	0.98	0.2308
1:205061988:C:T	50	100	0.98	0.4715
1:205062616:G:A	50	100	0.98	0.2311
1:205062641:G:A	50	100	0.98	0.2311
1:205063323:A:G	50	100	1	0.01107
1:205063910:A:G	50	100	0.99	0.01198
1:205063978:G:A	50	100	1	0.04956
1:205063983:G:A	50	98	0.94	0.02052
1:205064155:G:A	50	100	0.98	0.488
1:205064246:T:C	50	100	0.98	0.476
1:205064390:C:G	50	100	1	0.04702
1:205064522:A:G	50	100	0.92	0.03105
1:205065306:G:T	50	98	0.99	0.1416
1:205065421:T:C	50	100	1	0.04702
1:205065424:C:T	50	98	0.99	0.1418
1:205065505:C:T	50	98	0.89	0.07407
1:205066327:A:G	50	96	0.98	0.435
1:205066827:T:A	50	100	1	0.01089
1:205067555:T:C	50	100	0.96	0.0187
1:205067698:A:G	50	100	0.99	0.2282
1:205068065:G:C	50	100	1	0.02778
1:205068171:G:A	50	100	0.89	0.01398
1:205068226:G:A	50	100	0.98	0.2375
1:205068548:T:G	50	98	0.98	0.3486
1:205069603:C:T	50	100	0.98	0.3711
1:205069681:C:G	50	100	0.96	0.02469
1:205070081:C:A	50	100	0.97	0.1031
1:205070160:T:C	50	100	0.98	0.2266
1:205070167:A:C	50	98	0.99	0.2569
1:205071090:T:C	50	100	0.97	0.02487
1:205071100:A:G	50	100	0.98	0.0512
1:205071598:A:G	50	100	0.99	0.2079
1:205071707:A:G	50	100	0.99	0.2104
1:205071806:T:C	50	100	1	0.01725
1:205071815:C:G	50	96	0.99	0.372
1:205071887:G:A	50	100	0.99	0.25
1:205072030:C:T	50	98	1	0.2636
1:205072337:T:C	50	98	1	0.2676
1:205072414:T:C	50	100	1	0.2751
1:205072824:C:T	50	98	1	0.299
1:205072914:C:A	49	100	1	0.07026
1:205072987:C:T	49	100	0.99	0.04684
1:205073145:T:G	50	100	1	0.01089
1:205073455:C:T	50	100	1	0.2509
1:205073712:G:A	50	100	1	0.05501
1:205073800:G:A	50	100	0.98	0.01489
1:205073811:C:T	50	100	1	0.1592
1:205074122:G:C	50	98	1	0.2669
1:205074313:T:C	50	100	1	0.03486
1:205075211:A:G	50	98	1	0.4628
1:205075226:G:A	50	100	1	0.1759
1:205075288:C:A	50	100	1	0.04884
1:205075374:A:G	50	100	1	0.1135
1:205075629:A:G	50	100	1	0.1126
1:205075738:G:C	50	100	1	0.1761
1:205075798:G:A	50	100	1	0.01707
1:205075959:G:A	50	98	1	0.4374
1:205076212:G:A	50	100	1	0.1126
1:205077766:T:C	50	98	1	0.2522
1:205078792:G:A	50	100	1	0.01707
1:205079255:T:C	50	100	1	0.1928
1:205079354:A:G	50	100	1	0.2513
1:205079488:C:G	50	100	1	0.2513
1:205080255:A:G	50	100	1	0.3573
1:205080272:T:C	50	100	1	0.1127
1:205080563:T:C	50	100	0.92	0.02614
1:205080580:C:T	50	100	1	0.1129
1:205081647:A:G	50	100	1	0.07516
1:205082213:G:A	50	100	0.98	0.01489
1:205082583:G:C	50	100	1	0.2438
1:205082743:C:T	50	100	1	0.3573
1:205082753:T:C	50	100	1	0.1659
1:205083018:A:C	50	100	1	0.1137
1:205083049:G:A	50	100	0.99	0.02124
1:205083157:A:G	50	100	1	0.02505
1:205083595:C:T	50	100	1	0.1127
1:205083811:G:A	50	100	1	0.2108
1:205084022:A:G	50	100	1	0.112
1:205084091:C:T	50	98	1	0.1928
1:205084548:A:T	50	98	0.99	0.1118
1:205084580:T:C	50	100	1	0.05428
1:205084954:A:G	50	100	1	0.03504
1:205084986:A:G	50	100	1	0.2438
1:205085130:C:G	50	100	1	0.1127
1:205085278:C:T	50	100	1	0.3568
1:205085437:C:G	50	100	1	0.06972
1:205085701:G:A	50	100	0.99	0.02796
1:205085751:A:C	50	100	1	0.2436
1:205086034:T:C	50	100	1	0.1736
1:205086138:C:G	50	100	1	0.01507
1:205086386:G:A	50	100	1	0.02524
1:205086501:T:C	50	100	1	0.02524
1:205086528:T:C	50	100	1	0.01924
1:205086821:G:A	50	100	1	0.1928
1:205087173:A:G	50	100	1	0.171
1:205087348:T:C	50	100	1	0.1924
1:205087397:C:T	50	100	1	0.2438
1:205088277:C:G	50	100	1	0.02524
1:205088354:A:T	50	100	1	0.1127
1:205089690:T:G	50	100	1	0.1133
1:205089938:G:A	50	100	1	0.3571
1:205090154:A:G	50	100	1	0.2104
1:205090678:A:G	50	100	1	0.04285
1:205091075:C:T	50	100	1	0.05574
1:205092064:C:T	50	100	1	0.2426
1:205092406:C:A	50	100	1	0.2317
1:205092486:A:G	50	100	1	0.2106
1:205093009:C:T	50	100	1	0.04285
1:205093305:C:T	50	100	1	0.2318
1:205093338:G:A	50	96	0.95	0.1064
1:205093623:G:A	50	100	1	0.1127
1:205093733:A:G	50	100	1	0.3593
1:205094653:A:T	50	100	0.97	0.04212
1:205094821:C:T	50	92	0.86	0.3364
1:205095312:T:C	50	100	1	0.1919
1:205095548:G:A	50	100	1	0.2455
1:205096170:G:A	50	100	1	0.2456
1:205096605:G:T	50	100	1	0.2455
1:205097825:T:C	50	100	1	0.03558
1:205097906:C:T	50	100	1	0.1127
1:205098399:G:A	50	100	0.99	0.01489
1:205098881:G:A	50	100	1	0.01144
1:205099381:T:C	50	100	1	0.0256
1:205100122:T:C	50	100	1	0.02288
1:205100276:G:A	50	100	1	0.1692
1:205100299:C:G	50	100	0.99	0.0256
1:205100356:T:G	50	100	1	0.01271
1:205101050:T:C	50	100	1	0.3575
1:205101394:C:T	50	98	1	0.1939
1:205101470:T:A	50	100	1	0.02269
1:205101495:T:A	50	100	1	0.0236
1:205101765:G:A	50	100	1	0.01434
1:205102016:C:T	50	100	1	0.1129
1:205102039:C:T	50	100	1	0.2436
1:205102082:G:C	50	100	0.82	0.01816
1:205102773:C:T	50	100	1	0.01271
1:205103189:A:C	50	98	1	0.1932
1:205103497:A:G	50	100	1	0.0699
1:205104437:C:T	50	96	0.96	0.06427
1:205104714:A:G	50	100	1	0.3607
1:205104890:T:C	50	100	1	0.1923
1:205104891:G:A	50	100	1	0.36
1:205104898:T:C	50	100	1	0.1131
1:205104992:A:C	50	100	1	0.1129
1:205105296:C:T	50	100	1	0.2373
1:205105488:C:G	50	100	1	0.04303
1:205105726:C:A	50	100	1	0.2438
1:205106141:C:T	50	100	0.97	0.03413
1:205106231:G:C	50	100	1	0.189
1:205106408:G:A	50	100	0.74	0.01089
1:205106424:G:A	50	100	1	0.1129
1:205107056:A:G	49	98	1	0.2438
1:205107089:C:T	50	92	0.97	0.1995
1:205107317:G:A	50	100	1	0.02596
1:205107531:G:C	50	100	1	0.02542
1:205107623:A:G	50	100	0.86	0.07298
1:205107905:T:C	50	100	1	0.2567
1:205108204:T:C	50	100	1	0.244
1:205108888:C:A	50	100	1	0.1129
1:205109039:G:A	50	100	1	0.1647
1:205109119:T:C	50	100	1	0.1908
1:205109532:T:C	50	100	1	0.3577
1:205109597:T:C	50	100	1	0.244
1:205110075:G:A	50	100	1	0.244
1:205110123:G:T	50	100	1	0.2471
1:205110363:C:T	50	100	1	0.02542
1:205110469:A:T	50	100	1	0.1129
1:205110787:A:G	50	100	1	0.3578
1:205111830:C:T	50	100	1	0.1129
1:205111835:T:C	50	98	1	0.2571
1:205111987:T:A	50	100	1	0.01471
1:205112038:C:G	50	100	1	0.244
1:205112160:A:C	50	100	1	0.02542
1:205112195:G:A	50	100	1	0.1129
1:205112455:T:C	50	98	1	0.2569
1:205113059:C:T	50	100	1	0.1129
1:205113197:C:T	50	100	1	0.1928
1:205113352:C:T	50	100	1	0.0699
1:205113413:C:T	50	100	1	0.1129
1:205113445:A:G	50	100	1	0.1129
1:205113848:C:T	50	100	1	0.2438
1:205114034:G:A	50	100	1	0.01198
1:205114737:T:C	50	100	1	0.2377
1:205114992:G:A	50	100	1	0.3577
1:205115575:C:T	50	100	1	0.1129
1:205116230:T:C	50	98	1	0.2569
1:205116557:G:A	50	100	1	0.1131
1:205116656:A:G	50	100	1	0.1129
1:205117110:G:C	50	100	1	0.01416
1:205117345:C:T	50	100	1	0.2438
1:205118166:C:A	50	100	1	0.1928
1:205118555:A:T	50	98	1	0.2571
1:205119102:T:C	50	100	1	0.02778
1:205119526:C:T	50	100	1	0.05592
1:205119985:C:T	50	100	1	0.1129
1:205120344:G:C	50	100	1	0.01707
1:205120345:G:A	50	100	1	0.0699
1:205120378:G:A	50	100	1	0.0699
1:205120482:T:C	50	100	1	0.1129
1:205120780:A:T	48	100	0.78	0.01507
1:205120849:T:C	50	100	1	0.0256
1:205121029:T:C	50	100	1	0.1127
1:205121242:C:T	50	98	1	0.1195
1:205121305:G:A	50	98	1	0.2582
1:205121757:C:G	50	100	1	0.2375
1:205121946:C:A	50	100	1	0.01707
1:205121977:G:C	50	100	1	0.191
1:205122174:G:A	50	100	1	0.1127
1:205122299:T:G	50	100	1	0.2375
1:205122522:G:A	50	98	1	0.1195
1:205122602:T:A	50	100	1	0.1127
1:205123246:A:G	50	100	1	0.1868
1:205123619:G:A	50	100	0.91	0.01307
1:205123717:G:A	50	100	1	0.1719
1:205123870:T:G	50	100	1	0.01434
1:205124125:G:A	50	100	1	0.1603
1:205124401:T:C	50	100	0.99	0.1167
1:205125323:G:A	50	100	1	0.1917
1:205126279:T:C	50	100	1	0.1935
1:205126354:G:A	50	100	1	0.02542
1:205127767:T:C	50	98	1	0.4359
1:205128127:A:C	50	100	1	0.01707
1:205128188:C:T	50	100	1	0.01307
1:205128732:G:A	50	100	1	0.1656
1:205128827:C:A	50	100	1	0.01398
1:205128915:C:T	49	100	1	0.165
1:205129223:A:C	50	100	1	0.02342
1:205129621:G:A	50	100	1	0.03794
1:205129779:A:G	50	100	1	0.01688
1:205129788:C:A	50	100	1	0.02542
1:205130134:G:A	50	100	1	0.02542
1:205130484:G:A	50	100	1	0.01362
1:205130831:C:A	50	98	1	0.3263
1:205131114:T:A	50	100	1	0.1654
1:205131352:G:A	50	100	1	0.4306
1:205131535:G:T	50	80	0.76	0.1966
1:205131538:T:C	47	89.4	0.87	0.4168
1:205131541:T:C	37	97.3	0.83	0.05882
1:205131544:T:C	38	97.4	0.78	0.01652
1:205131547:T:C	48	95.8	1	0.09405
1:205132364:G:A	50	100	1	0.01307
1:205132426:G:A	50	98	1	0.3698
1:205132430:G:A	50	100	0.93	0.01053
1:205132985:T:C	50	100	1	0.01688
1:205133598:A:G	50	100	0.91	0.01471
1:205133895:T:C	50	100	1	0.1652
1:205133942:A:T	50	100	1	0.4363
1:205134281:T:C	50	100	1	0.1932
1:205134334:A:G	50	100	1	0.1741
1:205135201:G:A	50	100	1	0.0138
1:205135283:G:A	50	100	1	0.02342
1:205135422:T:C	49	93.9	0.99	0.1763
1:205135453:C:A	46	82.6	0.97	0.2375
1:205135462:C:G	45	86.7	0.94	0.08043
1:205135933:C:T	50	100	1	0.02542
1:205136420:A:C	50	100	1	0.01707
1:205136666:G:A	50	100	1	0.02869
1:205136789:C:G	50	100	1	0.4292
1:205136853:A:G	50	100	1	0.238
1:205136902:C:A	49	100	1	0.1957
1:205137110:C:G	50	98	1	0.4325
1:205137154:A:G	50	100	1	0.1959
1:205137240:G:A	50	100	1	0.03558
1:205137845:C:T	50	100	1	0.0561
1:205138048:C:T	50	100	1	0.04303
1:205138350:C:T	50	100	1	0.43120000000000003
1:205138369:A:G	50	98	1	0.4323
1:205138601:G:A	50	100	1	0.02741
1:205138612:T:C	50	100	0.86	0.01235
1:205138665:G:A	50	98	1	0.3702
1:205138955:C:T	50	100	1	0.2228
1:205139041:G:A	50	100	1	0.04575
1:205139052:C:A	50	100	1	0.05265
1:205139265:T:G	50	100	1	0.238
1:205139423:A:G	50	100	1	0.1737
1:205139719:G:C	50	100	1	0.01089
1:205139726:T:A	50	100	1	0.05828
1:205139891:T:A	50	98	1	0.3691
1:205139954:G:A	50	100	1	0.1917
1:205140986:G:A	50	100	1	0.02524
1:205141282:C:T	50	100	1	0.02342
1:205141324:T:C	50	98	1	0.4365
1:205141789:C:A	50	100	0.99	0.193
1:205141801:T:C	50	100	1	0.1737
1:205141818:T:C	50	100	1	0.431
1:205142147:T:C	50	98	1	0.3724
1:205142633:A:C	50	100	1	0.238
1:205142722:G:A	50	100	1	0.02741
1:205143783:T:C	50	98	1	0.3715
1:205144467:A:C	50	100	1	0.1915
1:205144468:G:A	50	100	1	0.1915
1:205144705:A:G	50	98	1	0.3707
1:205145282:T:C	50	100	1	0.01398
1:205145537:G:T	49	93.9	0.98	0.274
1:205145620:C:T	50	100	1	0.01362
1:205145745:C:G	50	100	0.99	0.4305
1:205145971:G:A	50	100	0.99	0.238
1:205146022:C:A	50	98	1	0.37
1:205146300:C:T	50	100	1	0.1915
1:205146611:G:A	50	98	1	0.3698
1:205147507:A:T	50	100	1	0.1915
1:205149059:C:T	50	100	1	0.4326
1:205149208:T:G	50	100	1	0.2377
1:205149313:T:C	50	100	1	0.238
1:205149985:T:C	50	98	1	0.2549
1:205150453:C:T	50	100	1	0.1915
1:205150642:C:T	50	100	1	0.0138
1:205150853:C:T	50	100	1	0.1603
1:205151512:C:T	50	98	1	0.3698
1:205152420:A:G	50	100	1	0.1926
1:205152535:A:G	50	100	0.98	0.01761
1:205153108:C:T	50	100	1	0.07317
1:205153292:C:G	50	100	1	0.2369
1:205153401:A:G	50	96	1	0.4355
1:205153767:G:A	50	100	1	0.2369
1:205153893:C:T	50	100	1	0.1926
1:205153933:C:T	50	100	1	0.1921
1:205154406:T:C	50	98	1	0.4354
1:205154425:C:A	50	98	0.76	0.0236
1:205155046:G:A	50	98	1	0.3715
1:205155316:G:C	50	98	1	0.3716
1:205155416:T:C	50	100	1	0.1365
1:205155614:C:T	50	100	1	0.01489
1:205155669:T:A	50	96	0.96	0.05192
1:205155743:G:A	50	98	1	0.3698
1:205156056:A:G	50	100	1	0.02505
1:205156480:G:C	50	100	0.93	0.0443
1:205156534:T:C	50	98	1	0.3286
1:205156731:G:A	50	100	1	0.1919
1:205157126:G:A	50	100	1	0.01416
1:205157920:G:T	50	98	1	0.1921
1:205158931:C:T	50	98	1	0.4354
1:205159087:A:T	48	100	1	0.2378
1:205159088:T:A	49	98	1	0.01434
1:205160191:G:A	50	96	1	0.3711
1:205161285:A:G	50	100	0.97	0.03486
1:205163250:A:G	50	100	1	0.04757
1:205163369:A:G	50	100	1	0.4363
1:205163376:C:A	50	98	1	0.3707
1:205163503:G:A	50	100	1	0.03558
1:205164041:T:C	50	100	1	0.04593
1:205164415:A:T	50	100	0.87	0.04593
1:205164748:A:G	50	100	1	0.1923
1:205164962:T:C	50	98	1	0.3715
1:205165156:C:T	50	100	0.99	0.1663
1:205165701:T:C	50	98	1	0.3711
1:205165859:T:C	50	98	1	0.3765
1:205166027:A:T	50	98	1	0.01906
1:205166306:A:G	49	95.9	0.96	0.3239
1:205166755:T:A	50	100	0.89	0.01906
1:205166890:C:T	50	100	0.99	0.01434
1:205167245:C:G	50	100	1	0.02124
1:205167594:T:G	50	100	1	0.0187
1:205167707:T:G	50	100	1	0.0374
1:205167800:T:C	50	100	0.99	0.2061
1:205167937:A:G	50	100	1	0.03595
1:205168450:G:A	50	100	1	0.4185
1:205169193:G:C	50	98	0.93	0.01797
1:205169862:G:A	50	100	1	0.02669
1:205170026:A:G	50	100	1	0.01471
1:205170676:A:G	50	100	1	0.2061
1:205171175:G:A	50	100	1	0.02651
1:205171177:C:T	50	100	1	0.4138
1:205171308:G:A	50	100	1	0.2204
1:205172104:G:A	50	100	1	0.3867
1:205172245:C:T	50	100	1	0.02651
1:205172301:G:T	50	100	1	0.02651
1:205173718:C:T	50	100	1	0.0276
1:205173719:G:A	50	100	0.99	0.2191
1:205174129:A:C	50	100	1	0.03141
1:205174242:A:C	50	100	1	0.04938
1:205174341:T:C	50	100	1	0.4139
1:205174513:C:A	50	90	0.92	0.2249
1:205174832:G:A	50	100	1	0.04339
1:205174886:C:T	50	100	1	0.3865
1:205175235:G:T	50	100	0.98	0.219
1:205175877:C:T	50	100	1	0.3865
1:205176295:T:C	50	100	1	0.4163
1:205176416:C:T	46	100	1	0.0187
1:205176501:A:G	49	100	1	0.02977
1:205177332:A:G	50	100	1	0.3865
1:205177598:G:A	50	100	1	0.3865
1:205177671:A:G	50	100	0.99	0.04648
1:205178456:C:G	50	100	1	0.04938
1:205179464:T:C	50	100	1	0.4185
1:205179577:C:T	50	100	0.97	0.02723
1:205180380:C:T	50	100	1	0.4185
1:205180382:T:A	50	100	1	0.01688
1:205180462:C:T	50	100	0.99	0.1643
1:205180529:G:T	50	100	1	0.4132
1:205180589:T:C	50	100	1	0.4183
1:205180734:G:A	50	100	1	0.0236
1:205181656:T:G	50	88	0.86	0.2037
1:205182165:C:T	50	100	1	0.3865
1:205182749:C:T	50	98	1	0.4185
1:205182764:T:C	50	98	0.92	0.01216
1:205183082:A:G	50	98	0.99	0.2841
1:205183468:C:T	50	98	1	0.2578
1:205183804:T:C	50	100	1	0.4185
1:205184080:C:T	50	100	1	0.4185
1:205184184:G:A	50	100	1	0.4152
1:205184326:A:G	50	98	1	0.2578
1:205184389:C:T	50	100	1	0.04938
1:205184565:C:G	50	100	1	0.05828
1:205184977:G:A	50	100	1	0.01344
1:205185597:C:T	50	100	1	0.0256
1:205186049:A:T	50	100	1	0.3804
1:205186606:T:C	50	100	1	0.01888
1:205186625:C:T	50	100	1	0.4138
1:205186637:C:G	50	100	1	0.03141
1:205186883:A:G	50	100	0.93	0.01071
1:205186952:A:T	50	100	1	0.4138
1:205187972:T:C	50	100	1	0.3865
1:205187980:A:G	50	100	1	0.2062
1:205188631:C:T	50	98	1	0.2582
1:205188775:G:A	50	100	1	0.07135
1:205189055:C:T	50	100	1	0.4138
1:205189114:C:T	50	100	1	0.1875
1:205189433:G:T	50	100	1	0.2208
1:205190135:C:T	50	100	1	0.04321
1:205190446:G:A	50	100	1	0.0118
1:205190540:C:T	50	100	0.93	0.01053
1:205190946:G:A	50	100	1	0.4138
1:205192601:C:T	50	100	1	0.07081
1:205192701:G:A	50	100	1	0.4187
1:205192754:C:T	49	98	1	0.07371
1:205192821:C:T	50	100	1	0.3751
1:205193306:C:G	50	100	1	0.1605
1:205193458:G:A	50	100	1	0.01344
1:205193537:C:T	50	100	1	0.02542
1:205193929:A:G	50	100	1	0.3865
1:205194670:G:A	50	100	0.98	0.03141
1:205194872:G:A	50	100	1	0.01943
1:205195452:C:T	50	100	1	0.3865
1:205195522:A:G	50	100	1	0.4185
1:205196026:A:C	50	98	1	0.07353
1:205196194:A:C	50	100	1	0.3753
1:205196222:T:C	50	100	1	0.02542
1:205196536:T:C	50	100	1	0.01707
1:205198049:T:G	50	100	1	0.02778
1:205198200:A:G	50	100	0.99	0.218
1:205198257:G:A	50	100	1	0.01344
1:205198671:C:G	50	100	1	0.3753
1:205199441:A:G	50	100	1	0.4136
1:205199486:C:T	50	100	0.99	0.4179
1:205199700:C:T	50	100	0.93	0.03341
1:205200201:T:G	50	100	1	0.02651
1:205200424:T:G	50	100	0.99	0.1
1:205200485:C:T	50	100	1	0.4183
1:205200590:T:C	50	100	1	0.01344
1:205201155:T:C	50	100	1	0.4136
1:205201297:T:C	50	100	1	0.01688
1:205201490:G:C	50	100	0.93	0.03341
1:205201635:T:G	50	100	1	0.1654
1:205202133:G:A	50	100	1	0.02251
1:205202518:T:A	50	100	0.73	0.01616
1:205203047:C:T	50	100	1	0.4183
1:205203319:C:T	50	100	1	0.01344
1:205203973:A:G	50	100	1	0.4181
1:205204006:A:G	50	100	1	0.4134
1:205204391:T:G	50	100	1	0.4134
1:205204738:C:G	50	98	1	0.2554
1:205205109:T:C	50	100	0.72	0.01307
1:205206273:G:T	48	97.9	1	0.4317
1:205206292:G:T	49	91.8	0.99	0.1233
1:205206399:C:A	50	100	1	0.4127
1:205206743:G:A	50	100	1	0.01688
1:205207170:C:T	50	100	1	0.0187
1:205208489:G:A	50	100	1	0.4179
1:205209192:G:A	50	100	1	0.01344
1:205209479:T:C	49	100	0.93	0.4056
1:205209481:G:A	48	100	0.93	0.405
1:205209482:T:C	48	97.9	0.93	0.4052
1:205209813:C:T	50	100	1	0.02651
1:205209853:G:A	50	100	1	0.0423
1:205210002:G:A	50	100	1	0.3863
1:205210329:A:G	50	100	1	0.4129
1:205210403:G:A	50	98	1	0.07789
1:205210869:A:G	50	100	1	0.2204
1:205211346:G:A	50	100	1	0.02651
1:205211494:C:G	49	100	1	0.01344
1:205211934:T:C	50	100	0.97	0.0345
1:205212398:T:C	50	98	1	0.3818
1:205212480:A:C	49	100	0.91	0.01616
1:205212903:A:G	50	98	1	0.3555
1:205213435:T:C	50	98	1	0.3871
1:205213737:G:C	50	100	1	0.1897
1:205213744:A:C	50	98	1	0.3871
1:205213991:T:A	50	100	1	0.01507
1:205214114:T:A	50	98	1	0.3642
1:205214160:A:G	50	100	1	0.1814
1:205214422:C:T	50	100	1	0.1899
1:205214647:G:A	50	100	0.78	0.01416
1:205214803:G:A	50	100	0.89	0.01561
1:205215334:A:G	50	100	1	0.08115
1:205215603:A:G	50	98	1	0.1649
1:205215976:C:T	50	100	1	0.1899
1:205216455:C:T	50	96	1	0.4063
1:205217466:T:C	50	100	1	0.02651
1:205217745:G:A	50	98	1	0.1649
1:205217844:G:A	50	100	0.92	0.02469
1:205218082:C:G	50	100	1	0.0167
1:205218090:C:A	50	98	1	0.1964
1:205218143:G:A	50	96	1	0.2554
1:205218853:G:A	50	100	1	0.1901
1:205219007:G:A	50	100	0.98	0.01707
1:205219556:T:C	50	98	1	0.3874
1:205220249:T:C	50	98	1	0.3873
1:205220289:C:T	50	100	1	0.01089
1:205221262:G:A	50	100	1	0.1899
1:205221988:C:T	50	100	1	0.01471
1:205222074:T:G	50	100	1	0.1899
1:205222283:T:G	50	98	0.93	0.01289
1:205222673:A:G	50	100	1	0.1899
1:205223873:C:T	50	98	1	0.1647
1:205223929:C:T	50	100	1	0.02596
1:205224637:T:C	50	100	1	0.02651
1:205225419:T:C	50	100	1	0.02324
1:205225868:G:A	50	100	0.98	0.04357
1:205225986:G:A	50	98	1	0.1647
1:205226103:C:T	50	98	1	0.1914
1:205226703:C:T	50	98	1	0.1647
1:205227270:A:G	50	100	1	0.01216
1:205228229:G:T	50	100	1	0.02651
1:205228311:G:A	50	100	1	0.02651
1:205228474:C:T	50	100	0.86	0.02015
1:205228680:C:T	50	100	1	0.02651
1:205229151:C:A	50	100	0.91	0.01017
1:205229217:C:A	50	100	1	0.07099
1:205229515:T:A	44	100	1	0.02651
1:205229581:A:G	50	98	1	0.02578
1:205230014:A:G	50	100	1	0.1915
1:205230072:A:G	50	98	1	0.04993
1:205230312:C:T	50	100	1	0.1914
1:205230442:C:T	50	98	1	0.1741
1:205230463:G:A	50	100	1	0.02651
1:205230607:C:G	50	100	1	0.01344
1:205230646:A:G	50	100	1	0.01344
1:205230716:T:C	50	98	1	0.1734
1:205230891:T:A	50	98	1	0.1741
1:205230959:T:C	48	97.9	0.99	0.1792
1:205231333:G:T	50	100	0.88	0.01834
1:205231592:C:T	50	100	1	0.1914
1:205232192:G:A	50	98	1	0.1799
1:205232197:A:C	50	100	1	0.2173
1:205232346:A:T	50	100	1	0.03631
1:205232762:C:G	50	100	1	0.03631
1:205233311:G:A	50	98	1	0.1687
1:205233555:G:C	50	100	1	0.03631
1:205234050:G:A	50	98	1	0.1687
1:205234225:C:T	50	100	1	0.1914
1:205234753:G:A	50	100	1	0.03631
1:205234762:C:T	50	100	0.98	0.01089
1:205234939:G:C	50	100	1	0.06681
1:205235011:A:G	50	96	0.9	0.05211
1:205235386:T:G	50	100	0.99	0.02578
1:205235671:G:T	50	100	1	0.02578
1:205235845:G:C	50	98	0.76	0.03813
1:205235944:G:C	50	98	1	0.3978
1:205235953:T:C	50	100	1	0.1961
1:205236205:C:T	50	100	1	0.01126
1:205236219:T:C	50	98	1	0.3978
1:205236523:G:T	50	100	0.98	0.03159
1:205236656:A:G	50	98	1	0.3978
1:205236783:A:G	50	96	1	0.2785
1:205237044:T:A	50	100	1	0.1914
1:205237045:T:A	50	100	1	0.1914
1:205237079:A:G	50	98	1	0.1739
1:205237367:C:T	50	100	1	0.1915
1:205237680:C:T	50	100	0.98	0.0138
1:205237832:G:T	50	96	1	0.2787
1:205237887:G:A	50	98	1	0.3976
1:205238384:T:C	50	100	1	0.1914
1:205238438:C:T	50	100	0.82	0.02378
1:205239049:G:A	50	100	1	0.0256
1:205239665:G:A	50	98	0.99	0.03595
1:205239820:G:A	50	100	1	0.1914
1:205240033:C:A	50	100	1	0.0256
1:205240073:T:A	50	98	1	0.0158
1:205240313:G:A	50	98	1	0.0256
1:205240402:A:G	50	100	1	0.3983
1:205240617:A:G	50	98	1	0.04993
1:205240925:G:A	50	100	1	0.06863
1:205241176:A:G	50	100	0.99	0.1745
1:205241287:G:T	50	100	1	0.398
1:205242054:G:A	50	100	1	0.01634
1:205242112:C:T	50	100	1	0.03177
1:205243140:C:T	50	100	1	0.195
1:205243859:G:A	50	100	0.81	0.01053
1:205243896:G:A	50	100	1	0.4143
1:205244279:C:A	50	100	1	0.04267
1:205244452:A:C	50	98	1	0.279
1:205244755:T:G	50	100	0.99	0.2213
1:205244834:G:A	50	100	0.99	0.1914
1:205244961:C:T	50	100	0.97	0.03177
1:205245664:C:T	50	100	1	0.1899
1:205246097:G:T	50	100	0.99	0.06808
1:205246346:A:T	50	100	0.99	0.1757
1:205246982:A:G	50	98	1	0.3446
1:205247445:G:A	50	100	1	0.1888
1:205247489:C:T	50	100	1	0.0256
1:205247608:G:A	50	100	1	0.02814
1:205247975:G:A	50	100	1	0.0256
1:205248116:A:G	50	100	1	0.1757
1:205248646:C:T	50	100	1	0.02052
1:205248828:G:T	50	100	1	0.01634
1:205249297:C:A	50	100	1	0.1901
1:205249398:G:C	50	100	1	0.1772
1:205249553:A:G	50	100	1	0.01634
1:205249620:T:C	50	100	1	0.01344
1:205249636:C:T	50	100	1	0.0256
1:205250335:G:A	50	100	1	0.02052
1:205250959:G:A	50	100	1	0.4145
1:205251113:T:C	50	100	1	0.1785
1:205251511:T:G	50	100	1	0.4145
1:205251533:T:C	50	100	1	0.4145
1:205251590:T:A	50	100	1	0.2104
1:205251853:G:C	50	100	1	0.1761
1:205252033:A:C	50	100	1	0.02578
1:205252403:C:T	50	100	1	0.0256
1:205252531:T:G	50	100	1	0.4147
1:205252733:A:G	50	100	1	0.4143
1:205252968:A:T	50	98	0.92	0.04702
1:205252971:T:A	50	96	0.97	0.02723
1:205253027:G:A	50	100	1	0.0256
1:205253531:A:G	50	100	1	0.1759
1:205253815:T:C	50	100	1	0.04267
1:205253817:C:T	50	100	1	0.1759
1:205254055:G:A	50	100	1	0.03631
1:205255158:G:A	50	100	1	0.02142
1:205255325:C:T	50	100	1	0.1761
1:205255426:A:C	50	100	1	0.02052
1:205255630:A:G	50	100	1	0.4508
1:205256157:G:A	50	100	1	0.177
1:205256329:G:A	50	100	1	0.2106
1:205256352:G:C	50	100	0.99	0.0138
1:205256765:C:T	50	100	0.99	0.08987
1:205257160:T:C	50	98	0.98	0.2346
1:205257837:G:T	50	100	1	0.0158
1:205258485:C:T	50	100	0.97	0.02687
1:205258499:T:C	50	98	0.99	0.2865
1:205258632:G:C	50	100	1	0.1658
1:205258769:A:G	50	100	0.98	0.1264
1:205259305:C:T	50	100	1	0.03631
1:205259475:A:C	50	100	0.9	0.03341
1:205263171:C:T	50	100	1	0.1638
1:205263319:C:T	50	100	1	0.1636
1:205263568:T:C	50	100	1	0.1917
1:205263686:G:A	50	98	0.99	0.09804
1:205263852:G:A	50	100	1	0.1919
1:205264999:C:T	50	100	0.98	0.01616
1:205265265:C:T	50	98	0.86	0.03667
1:205265300:C:T	50	98	0.99	0.3706
1:205265447:C:T	50	100	1	0.02687
1:205266110:A:G	50	98	1	0.1917
1:205266384:A:G	50	100	1	0.1638
1:205266427:C:A	50	100	1	0.02687
1:205266611:A:C	49	100	1	0.1912
1:205266653:A:G	50	100	0.99	0.04956
1:205266664:G:A	50	100	1	0.01452
1:205266862:G:A	50	100	1	0.1912
1:205266941:G:A	50	100	1	0.1638
1:205267105:A:C	50	100	1	0.4907
1:205267304:C:T	50	100	1	0.1638
1:205267961:G:A	50	100	0.97	0.03123
1:205268009:T:C	50	100	1	0.2193
1:205268416:C:A	50	100	0.99	0.08497
1:205269147:A:G	50	100	1	0.1919
1:205269402:C:T	50	100	1	0.1634
1:205269903:C:G	50	100	1	0.1641
1:205269993:C:G	50	100	0.99	0.3689
1:205270600:G:A	50	100	1	0.02687
1:205270651:G:C	50	100	0.99	0.1636
1:205271013:G:T	50	100	0.99	0.3424
1:205271017:A:G	50	100	0.99	0.2191
1:205271123:C:T	50	100	0.99	0.2055
1:205271531:T:A	50	100	0.99	0.1919
1:205271785:A:G	50	100	0.96	0.03395
1:205272514:G:A	50	100	0.98	0.02306
1:205272531:T:C	50	100	0.96	0.03395
1:205273773:A:G	50	100	0.99	0.3713
1:205274293:C:T	50	98	0.92	0.02941
1:205274397:C:T	50	100	0.99	0.01162
1:205274814:A:G	50	100	0.98	0.2135
1:205275025:T:A	50	100	0.86	0.01307
1:205275033:C:A	50	100	0.89	0.05029
1:205275825:G:A	50	100	0.98	0.2157
1:205275844:T:A	50	100	0.98	0.2159
1:205276105:A:G	50	100	0.97	0.02741
1:205276752:G:A	50	100	0.97	0.0354
1:205276891:G:A	50	100	0.98	0.1634
1:205276933:G:T	50	100	0.99	0.3591
1:205276948:G:A	50	100	0.98	0.0138
1:205277163:C:G	50	100	0.97	0.03486
1:205277552:A:T	50	100	0.92	0.01144
1:205277800:C:G	50	100	1	0.04521
1:205277969:T:G	50	100	0.99	0.1629
1:205278027:G:A	50	100	0.98	0.04993
1:205278032:G:C	50	100	0.98	0.2277
1:205278584:G:A	50	100	0.85	0.01325
1:205278904:A:G	50	100	0.96	0.03359
1:205278960:C:T	50	100	0.99	0.03686
1:205279242:C:A	49	100	0.98	0.1625
1:205279309:C:T	50	100	1	0.0463
1:205279631:A:G	50	100	0.98	0.3544
1:205279671:T:C	50	100	0.99	0.1623
1:205279789:A:G	50	100	0.99	0.3544
1:205279829:G:A	50	100	0.96	0.06191
1:205280251:T:C	50	100	1	0.01144
1:205280322:A:G	50	100	0.99	0.3544
1:205280562:A:G	49	100	0.95	0.3731
1:205280686:G:A	50	100	0.99	0.1623
1:205281020:G:T	50	100	0.99	0.03994
1:205281347:T:C	48	100	0.99	0.3092
1:205281381:T:C	50	100	0.99	0.04176
1:205281391:G:A	49	100	0.83	0.01307
1:205281747:G:A	50	100	0.99	0.03867
1:205282104:A:G	50	100	0.83	0.01307
1:205282752:T:C	50	100	0.98	0.2981
1:205282759:T:G	50	100	0.97	0.03867
1:205282762:G:A	50	92	0.83	0.0512
1:205282863:C:G	50	100	0.99	0.1621
1:205283348:G:A	50	100	0.97	0.0187
1:205284113:C:T	50	100	0.88	0.01307
1:205284591:C:T	50	100	0.9	0.01307
1:205284711:A:C	50	100	0.99	0.3455
1:205285110:G:A	50	100	0.99	0.1632
1:205285843:C:T	50	100	0.98	0.4214
1:205286310:T:C	50	100	0.97	0.2801
1:205286446:G:A	50	100	0.85	0.01344
1:205287690:C:T	50	100	0.99	0.1645
1:205288006:T:A	50	100	0.96	0.01852
1:205288028:C:G	49	98	0.97	0.05646
1:205288210:T:C	50	96	0.98	0.2073
1:205288319:A:G	50	100	0.95	0.1271
1:205289314:A:T	50	100	0.97	0.276
1:205289604:G:A	50	100	0.99	0.1612
1:205290109:C:A	50	100	0.99	0.01325
1:205290274:G:A	50	100	0.98	0.2756
1:205290395:C:T	50	100	0.99	0.01307
1:205291037:A:G	50	100	0.98	0.2752
1:205291124:C:A	50	100	1	0.01307
1:205291160:C:G	50	100	0.98	0.2752
1:205291186:C:G	50	98	0.96	0.305
1:205291255:C:A	50	100	1	0.01289
1:205291448:C:T	50	100	0.94	0.0138
1:205291838:C:A	50	100	1	0.01307
1:205291888:G:A	50	100	0.99	0.1612
1:205291892:C:T	50	98	0.97	0.3054
1:205292029:C:T	50	98	0.98	0.2033
1:205292046:T:C	50	98	0.98	0.05628
1:205292248:G:A	50	100	0.99	0.01307
1:205292299:C:G	50	98	0.99	0.05138
1:205292354:C:G	50	100	0.99	0.1612
1:205292746:G:C	50	100	0.96	0.112
1:205292835:T:C	49	100	0.97	0.3299
1:205292889:A:G	50	98	0.96	0.4306
1:205292993:G:A	50	100	0.9	0.09604
1:205293143:G:A	50	100	0.99	0.161
1:205293209:G:A	50	100	0.99	0.161
1:205293375:C:T	50	98	0.98	0.2032
1:205293740:A:T	50	100	0.99	0.161
1:205293828:T:C	50	100	0.92	0.02288
1:205293994:G:A	50	100	0.99	0.161
1:205294176:G:T	50	98	0.97	0.3054
1:205294879:G:A	50	100	0.96	0.01416
1:205295408:A:T	50	100	0.98	0.2876
1:205296322:G:A	50	100	0.99	0.1741
1:205296534:A:C	50	100	0.91	0.07716
1:205296859:A:G	50	100	0.95	0.01561
1:205296875:C:T	50	100	0.83	0.01543
1:205297254:A:G	50	100	0.99	0.161
1:205298064:C:T	50	100	0.89	0.01434
1:205298886:C:A	50	100	0.99	0.1612
1:205298969:C:T	50	100	0.99	0.1612
1:205299101:T:C	50	100	0.92	0.05519
1:205299452:A:C	48	93.8	0.94	0.2738
1:205299675:G:A	50	100	0.99	0.1612
1:205300024:A:G	50	100	0.92	0.05519
1:205300373:G:A	50	98	0.94	0.4751
1:205301197:C:T	50	94	0.89	0.2527
1:205301392:G:A	50	100	0.65	0.01253
1:205301687:G:A	50	98	0.86	0.05192
1:205301879:C:T	50	90	0.86	0.1218
1:205302003:A:C	50	98	0.92	0.02415
1:205302009:T:A	50	98	0.84	0.05483
1:205302357:C:A	50	98	0.96	0.02397
1:205302757:G:A	50	100	0.86	0.06046
1:205302780:A:G	50	100	0.89	0.01543
1:205302879:G:A	50	100	0.87	0.0158
1:205303164:C:T	50	98	0.9	0.1926
1:205303219:C:T	50	100	0.93	0.065
1:205303392:C:T	50	98	0.86	0.01416
1:205303594:C:T	50	100	0.92	0.02015
1:205303790:G:A	50	100	0.91	0.06554
1:205303798:C:T	50	98	0.94	0.2763
1:205303855:C:G	50	98	0.94	0.276
1:205303972:G:A	50	100	0.91	0.03849
1:205304014:G:C	50	98	0.93	0.1407
1:205304656:A:G	50	100	0.92	0.05592
1:205304984:A:G	50	100	0.8	0.01107
1:205305046:A:G	50	94	0.9	0.2614
1:205305453:C:T	50	100	0.89	0.06627
1:205305478:G:A	50	100	0.89	0.06609
1:205305547:C:T	50	98	0.96	0.2776
1:205305646:G:A	50	100	0.91	0.03849
1:205305933:C:T	50	94	0.93	0.4985
1:205305994:G:A	50	100	0.93	0.01924
1:205306078:A:T	50	100	0.89	0.02124
1:205306079:G:T	50	100	0.93	0.02106
1:205306293:A:G	50	98	0.87	0.02324
1:205306660:A:G	50	100	1	0.01434
1:205306844:A:G	50	100	0.95	0.3406
1:205306897:G:A	50	98	0.96	0.3949
1:205307119:T:G	50	100	0.88	0.1748
1:205307673:C:A	50	100	0.97	0.3081
1:205307764:T:C	50	100	0.99	0.0118
1:205307810:C:T	50	100	0.93	0.02651
1:205308653:C:T	50	100	0.96	0.02288
1:205308755:C:T	50	100	0.99	0.02288
1:205309268:G:A	50	100	0.86	0.02288
1:205309619:C:T	50	100	1	0.01126
1:205310007:C:T	50	100	0.9	0.02288
1:205310484:C:T	50	100	0.95	0.2157
1:205312127:G:T	50	100	0.98	0.2625
1:205312473:A:G	50	100	0.97	0.2391
1:205312519:G:A	50	100	0.9	0.04321
1:205313237:A:G	50	100	1	0.01126
1:205313547:A:G	50	100	0.89	0.01362
1:205313851:C:T	50	100	0.94	0.289
1:205314413:C:T	50	100	0.96	0.4673
1:205314687:A:G	50	100	0.95	0.0118
1:205314715:G:A	50	98	0.98	0.1075
1:205314954:C:T	50	100	0.97	0.2402
1:205315266:A:C	50	100	0.98	0.4094
1:205315367:A:G	50	100	0.99	0.02524
1:205315554:C:T	50	100	1	0.02469
1:205315688:C:T	50	100	0.89	0.01289
1:205315743:C:T	50	100	0.98	0.01598
1:205316291:C:T	50	100	1	0.02505
1:205316626:A:G	50	100	0.96	0.05138
1:205316698:A:T	50	100	1	0.01325
1:205317080:C:G	50	100	0.97	0.2286
1:205317771:G:A	50	94	0.84	0.04956
1:205318196:T:C	50	98	0.99	0.08515
1:205318307:A:G	50	96	0.98	0.1652
1:205319443:A:T	50	100	0.92	0.02415
1:205319953:C:A	50	88	0.91	0.3037
1:205320153:G:A	50	100	0.99	0.04067
1:205320248:G:T	50	100	0.99	0.2504
1:205320257:G:A	47	100	0.92	0.02633
1:205320411:T:C	50	100	0.99	0.2507
1:205320644:G:A	50	100	0.99	0.0138
1:205320706:C:T	50	100	1	0.2513
1:205320737:G:A	50	100	1	0.2375
1:205320888:G:A	50	100	0.79	0.01997
1:205321081:T:A	50	100	1	0.01035
1:205321096:C:G	50	100	1	0.01035
1:205321347:C:T	50	100	1	0.01035
1:205321666:G:A	50	100	0.99	0.2912
1:205321692:G:T	50	100	1	0.01725
1:205321837:C:T	50	100	1	0.2108
1:205322025:G:A	50	98	1	0.1763
1:205322468:T:C	50	100	1	0.2115
1:205322540:T:C	50	100	0.99	0.2582
1:205322677:G:A	50	100	1	0.02524
1:205322962:C:G	50	98	1	0.2106
1:205322966:G:C	50	100	1	0.01725
1:205323221:C:G	50	100	1	0.03885
1:205323292:T:C	50	100	1	0.2106
1:205323299:G:T	50	100	1	0.01761
1:205323562:G:A	50	100	1	0.1636
1:205323585:C:T	50	100	1	0.1636
1:205323647:A:G	50	100	1	0.1638
1:205323836:A:G	50	100	1	0.2923
1:205324453:C:G	50	100	1	0.2108
1:205324567:G:A	50	100	1	0.2108
1:205324924:C:T	50	100	0.89	0.01344
1:205324944:G:A	50	100	1	0.1932
1:205325325:G:A	50	100	1	0.01725
1:205325372:T:C	50	100	1	0.2166
1:205325458:C:G	50	100	1	0.216
1:205325602:A:C	50	100	1	0.01961
1:205326033:C:T	50	100	1	0.2166
1:205326037:G:C	50	100	1	0.2166
1:205326095:G:A	50	100	1	0.2168
1:205326098:A:G	50	100	1	0.217
1:205326114:T:C	50	100	1	0.0345
1:205326341:T:C	50	98	1	0.2923
1:205326406:G:C	50	100	1	0.06772
1:205326448:G:A	50	100	1	0.03831
1:205326520:A:C	50	98	0.91	0.02324
1:205326523:C:A	50	98	0.98	0.0472
1:205326524:A:C	50	98	0.81	0.01852
1:205326611:G:A	50	100	0.93	0.02505
1:205326779:C:T	50	100	0.88	0.03649
1:205326871:A:G	50	100	1	0.2928
1:205327061:C:G	50	100	1	0.01362
1:205327427:C:T	50	100	0.99	0.2849
1:205327435:C:T	50	100	1	0.1632
1:205327543:G:A	50	100	0.96	0.01489
1:205328103:A:T	50	100	1	0.1687
1:205328279:A:C	50	100	1	0.01216
1:205328480:C:T	50	100	0.69	0.01126
1:205328643:A:G	50	100	1	0.1954
1:205328752:G:A	50	100	0.96	0.02596
1:205329004:C:G	50	100	1	0.1872
1:205329201:G:A	50	100	1	0.01616
1:205329311:A:C	50	100	1	0.1872
1:205329388:C:T	50	100	1	0.1872
1:205329446:C:G	50	100	1	0.0256
1:205329507:C:T	50	100	1	0.1874
1:205329603:G:A	50	100	1	0.01725
1:205329647:G:A	50	100	1	0.01362
1:205329669:C:G	50	100	1	0.1877
1:205329731:G:C	50	100	0.98	0.1872
1:205329852:C:T	50	100	0.98	0.03032
1:205329878:A:G	50	100	1	0.1875
1:205330305:A:G	50	100	1	0.1872
1:205330402:C:T	50	100	0.97	0.07752
1:205330509:G:A	50	100	1	0.2812
1:205330726:G:A	50	100	1	0.01852
1:205331037:T:A	49	100	0.85	0.04684
1:205331039:T:A	49	98	0.88	0.05664
1:205331041:T:A	49	98	0.94	0.06772
1:205331043:T:A	47	97.9	0.98	0.04775
1:205331045:T:A	46	97.8	0.89	0.03413
1:205331284:G:A	50	98	1	0.1855
1:205331384:G:A	50	100	1	0.1865
1:205331780:T:C	50	100	1	0.1846
1:205332099:A:G	50	100	1	0.1841
1:205332102:A:G	50	100	1	0.1841
1:205332339:T:C	50	100	1	0.1841
1:205332409:A:G	50	100	1	0.1828
1:205332619:G:C	50	100	1	0.1843
1:205332703:C:T	50	100	1	0.03068
1:205332894:A:G	50	100	1	0.2852
1:205333353:C:T	50	100	1	0.01725
1:205333442:T:A	50	100	1	0.1841
1:205333546:A:G	50	100	1	0.1841
1:205333668:G:T	50	100	1	0.01235
1:205333845:C:T	50	100	1	0.01725
1:205333958:C:A	50	100	1	0.1841
1:205334108:C:T	50	100	1	0.0138
1:205334134:A:G	50	100	1	0.0138
1:205334140:C:T	50	100	1	0.2843
1:205334194:C:A	50	100	1	0.01725
1:205334224:C:T	50	100	1	0.1645
1:205334365:G:C	50	100	1	0.1841
1:205334418:T:C	50	100	1	0.03395
1:205334534:C:T	50	100	1	0.1841
1:205334544:T:C	50	100	1	0.02052
1:205334638:C:T	50	100	1	0.1841
1:205334703:C:G	50	100	1	0.01725
1:205334782:C:T	50	100	1	0.1839
1:205334824:T:C	50	100	1	0.0138
1:205334982:T:A	50	100	1	0.01707
1:205334989:T:G	50	98	1	0.3036
1:205335020:T:C	50	100	1	0.1839
1:205335195:G:T	50	100	1	0.1837
1:205335202:A:G	50	100	1	0.1837
1:205335217:T:A	50	100	1	0.1837
1:205335240:G:T	50	100	1	0.1837
1:205335246:T:C	50	100	1	0.0207
1:205335264:G:C	50	100	1	0.1837
1:205335331:T:C	50	100	0.99	0.1848
1:205335441:C:T	50	98	1	0.1837
1:205335571:T:C	50	98	1	0.1837
1:205335678:A:G	50	98	0.97	0.299
1:205335920:A:C	50	98	1	0.1652
1:205336135:G:C	50	100	0.99	0.0325
1:205336321:C:T	50	98	1	0.1834
1:205336556:A:G	50	100	1	0.09223
1:205336797:G:A	50	98	1	0.165
1:205336974:C:T	50	98	1	0.165
1:205337317:C:T	50	98	0.99	0.1703
1:205337462:G:A	50	96	0.93	0.1393
1:205337567:C:T	50	100	1	0.0138
1:205337676:G:A	50	100	1	0.01707
1:205337947:A:C	50	100	1	0.01707
1:205337950:A:C	50	100	0.99	0.03286
1:205338242:C:T	50	98	0.82	0.01325
1:205338614:T:A	50	100	1	0.02941
1:205338661:G:A	50	98	0.99	0.1705
1:205338949:G:A	50	98	0.98	0.1703
1:205339207:G:A	50	98	0.98	0.1895
1:205339219:C:A	50	100	1	0.01961
1:205339240:C:T	50	98	0.99	0.1855
1:205339463:C:T	50	98	0.98	0.191
1:205339464:G:A	50	100	0.98	0.03395
1:205340083:T:C	50	100	0.99	0.1932
1:205340096:C:A	50	100	0.99	0.0659
1:205340254:A:G	50	100	0.99	0.1897
1:205340266:C:T	50	100	0.99	0.1895
1:205341078:T:C	50	100	1	0.0659
1:205341395:A:T	50	100	1	0.03486
1:205341736:T:C	50	100	0.96	0.1527
1:205341807:T:C	50	100	0.98	0.08061
1:205341851:A:G	50	100	0.96	0.063
1:205341938:C:T	50	100	0.94	0.07553
1:205341993:T:G	50	100	0.98	0.06336
1:205342133:T:G	50	98	0.94	0.03377
1:205342502:G:A	50	100	0.98	0.3279
1:205343118:T:C	50	100	1	0.02887
1:205343152:C:G	50	100	0.99	0.4352
1:205343639:G:T	50	100	0.99	0.3695
1:205343720:G:A	50	100	0.99	0.4141
1:205344519:G:T	50	100	0.96	0.06627
1:205344714:G:A	50	100	0.98	0.02251
1:205344793:T:C	50	100	0.99	0.06627
1:205344880:C:T	50	98	0.89	0.01852
1:205345437:A:C	50	100	0.97	0.06609
1:205345606:T:G	50	100	0.99	0.07789
1:205345697:C:T	50	100	1	0.02633
1:205345742:A:G	50	100	1	0.02633
1:205345796:C:T	50	100	0.99	0.01743
1:205345872:C:T	50	100	0.98	0.4005
1:205345957:C:T	50	100	0.99	0.06137
1:205346034:A:G	50	100	0.97	0.061
1:205346114:C:G	50	100	0.99	0.36870000000000003
1:205346460:C:T	50	100	0.99	0.02887
1:205346695:A:G	50	100	0.99	0.1038
1:205346881:T:C	50	98	0.99	0.209
1:205347117:G:C	50	100	0.99	0.01271
1:205347342:C:T	50	98	0.99	0.2099
1:205347394:A:G	50	98	0.99	0.2818
1:205347535:A:G	50	100	1	0.1848
1:205348158:G:T	50	100	1	0.1845
1:205348168:G:C	50	98	1	0.3295
1:205348264:T:A	50	100	0.94	0.03667
1:205348359:C:G	50	100	0.99	0.01743
1:205348375:C:T	50	100	0.99	0.1048
1:205348548:T:C	50	98	0.99	0.3086
1:205349070:C:G	50	98	1	0.4984
1:205349193:T:C	50	98	0.99	0.4032
1:205349324:C:T	50	100	1	0.0138
1:205349396:C:T	50	98	0.99	0.4749
1:205349548:T:C	50	100	0.96	0.02378
1:205349726:C:T	50	98	0.99	0.4842
1:205349855:C:T	50	98	0.99	0.4835
1:205350099:G:A	50	98	0.99	0.4866
1:205350218:C:A	50	98	0.99	0.4837
1:205350230:A:G	50	98	0.99	0.4837
1:205350334:C:T	50	98	0.99	0.4837
1:205350838:C:T	50	100	0.99	0.1284
1:205351075:C:T	50	100	0.99	0.01144
1:205351110:T:G	50	100	0.94	0.03304
1:205351242:A:G	50	100	0.99	0.1284
1:205351300:A:T	50	100	0.99	0.1986
1:205351341:G:A	50	98	0.99	0.3484
1:205351582:A:G	50	100	0.95	0.02614
1:205351636:T:C	50	94	0.98	0.2235
1:205351658:C:T	50	100	0.98	0.01961
1:205351689:C:T	50	100	0.99	0.1371
1:205351709:G:T	50	100	0.99	0.199
1:205351722:C:A	50	98	0.99	0.3428
1:205351730:T:C	50	98	0.99	0.4383
1:205351744:C:T	50	98	0.99	0.4383
1:205351747:C:T	50	100	0.99	0.4381
1:205351846:G:C	50	98	0.98	0.3885
1:205351956:C:T	50	100	0.99	0.4381
1:205352010:G:C	50	98	0.98	0.1861
1:205352302:C:A	50	100	0.99	0.01906
1:205352590:G:A	50	100	1	0.05519
1:205352705:T:C	50	100	0.99	0.2567
1:205352963:C:A	50	98	0.99	0.2493
1:205353000:G:C	50	100	0.99	0.2493
1:205353213:A:G	50	100	0.9	0.02524
1:205353391:T:C	50	100	0.99	0.2453
1:205353649:T:C	50	98	1	0.1955
1:205353661:C:T	50	96	0.99	0.2785
1:205353681:C:T	50	98	1	0.1999
1:205353806:C:T	50	100	0.98	0.2705
1:205353846:A:G	50	96	0.99	0.283
1:205353896:G:T	50	98	1	0.1955
1:205353948:T:C	50	98	1	0.1955
1:205354223:C:G	50	100	0.99	0.4835
1:205354559:G:A	50	98	1	0.1954
1:205354619:G:A	50	96	0.99	0.2789
1:205354897:G:A	49	98	1	0.1952
1:205354925:G:A	50	96	1	0.1954
1:205355155:T:C	50	98	1	0.195
1:205355501:C:G	50	98	1	0.1948
1:205355597:G:A	50	100	0.99	0.4826
1:205355619:G:A	50	100	0.99	0.4826
1:205356090:C:A	50	98	0.96	0.2736
1:205356330:G:A	50	96	0.98	0.2823
1:205356481:C:A	50	98	0.98	0.4871
1:205357695:T:C	50	98	0.97	0.284
1:205357955:G:C	50	100	0.97	0.1527
1:205358019:C:T	50	100	0.97	0.2736
1:205358074:A:G	50	96	0.79	0.01707
1:205358109:A:G	50	100	0.96	0.2317
1:205358153:A:G	50	94	0.95	0.4439
1:205358289:C:A	50	100	0.95	0.05247
1:205358303:G:C	50	100	0.99	0.01816
1:205358388:T:C	50	100	0.97	0.02197
1:205358743:C:T	50	100	0.82	0.0118
1:205359581:A:G	50	100	0.99	0.01162
1:205359910:C:T	50	100	0.99	0.03976
1:205360291:G:C	50	100	1	0.0285
1:205360312:C:T	50	100	0.98	0.02378
1:205361106:C:T	50	100	0.98	0.01707
1:205361115:A:C	50	100	0.99	0.2286
1:205361449:T:C	50	100	0.92	0.03558
1:205361621:G:A	50	98	0.89	0.05646
1:205361635:G:C	50	100	1	0.0285
1:205362354:T:A	50	100	0.98	0.2286
1:205362746:G:A	50	100	1	0.04993
1:205362871:A:G	50	100	1	0.0285
1:205363401:C:T	50	100	1	0.0285
1:205363743:A:C	50	100	0.99	0.1841
1:205363804:T:A	50	100	1	0.04975
1:205364321:C:T	50	100	0.98	0.4927
1:205364696:T:C	50	100	0.88	0.02705
1:205365174:G:A	50	100	0.98	0.492
1:205365281:T:C	50	100	0.98	0.484
1:205365348:T:C	50	100	0.98	0.4922
1:205365375:T:A	50	98	0.97	0.4457
1:205365376:T:A	50	100	0.98	0.4784
1:205365504:C:T	50	100	1	0.0285
1:205365811:G:C	50	100	0.97	0.4419
1:205366077:T:C	50	100	0.95	0.1992
1:205366266:G:A	50	100	1	0.01616
1:205366346:C:G	50	100	0.98	0.2329
1:205366707:C:T	50	100	0.95	0.01634
1:205367026:T:A	50	100	0.99	0.01743
1:205367312:T:C	50	100	0.98	0.4421
1:205367415:C:G	50	100	0.98	0.4421
1:205367747:C:T	50	100	0.98	0.4423
1:205368032:T:G	50	100	0.98	0.4419
1:205368257:G:A	50	100	0.94	0.01634
1:205368386:G:C	50	100	0.99	0.1966
1:205368537:A:T	50	100	0.98	0.0472
1:205368560:C:G	50	98	0.97	0.2028
1:205368686:T:G	50	100	0.99	0.1779
1:205368708:T:C	50	100	0.99	0.1779
1:205368932:C:T	50	100	0.98	0.4902
1:205368989:A:G	50	100	0.98	0.226
1:205369215:A:G	50	100	0.98	0.226
1:205369555:G:T	50	100	0.98	0.2275
1:205369840:C:T	50	100	1	0.0285
1:205369848:G:A	50	100	0.88	0.03522
1:205369991:G:A	50	100	0.98	0.4568
1:205370385:G:A	50	100	0.94	0.01489
1:205370389:A:G	50	98	0.99	0.4584
1:205370414:A:G	50	100	1	0.0285
1:205370585:C:G	50	100	1	0.0158
1:205371131:G:A	50	100	0.95	0.01398
1:205371141:G:A	50	100	0.96	0.1919
1:205371637:G:A	50	100	1	0.02959
1:205372255:C:T	50	100	1	0.02959
1:205373220:A:C	50	100	0.99	0.2484
1:205373223:G:A	50	100	1	0.02977
1:205373322:T:G	50	100	1	0.02977
1:205373387:A:G	50	100	0.99	0.02088
1:205373524:T:G	50	100	1	0.02977
1:205374124:C:T	50	100	1	0.02669
1:205374350:A:G	50	100	1	0.02996
1:205374500:T:C	50	100	1	0.02996
1:205374520:G:A	50	98	0.98	0.2248
1:205374712:G:C	50	100	0.99	0.1734
1:205374933:T:C	50	100	1	0.02996
1:205375269:C:T	50	100	0.99	0.2264
1:205375544:G:A	50	98	0.99	0.3083
1:205375780:T:A	50	100	1	0.0345
1:205376081:C:T	50	100	1	0.1756
1:205376289:C:T	50	100	0.96	0.03849
1:205376822:G:A	50	100	0.99	0.01489
1:205377476:C:T	50	100	1	0.0158
1:205377520:C:T	50	100	0.84	0.01961
1:205377605:A:G	50	98	0.98	0.2257
1:205378238:G:C	50	100	0.91	0.03431
1:205378761:C:T	50	100	1	0.08206
1:205378917:T:C	50	98	0.99	0.3244
1:205379087:C:A	50	98	1	0.3239
1:205379147:C:T	50	98	0.99	0.3954
1:205379148:G:A	50	100	0.99	0.1598
1:205379977:C:G	50	100	1	0.0158
1:205380274:C:T	50	98	1	0.3952
1:205380275:C:T	50	100	1	0.08188
1:205380379:G:T	50	100	1	0.03123
1:205380468:C:A	50	100	1	0.02778
1:205380542:C:T	50	100	0.99	0.1233
1:205380635:C:T	50	100	0.88	0.01598
1:205380675:C:T	50	100	1	0.0158
1:205381100:C:T	50	98	0.99	0.3241
1:205381104:T:C	50	98	0.93	0.02269
1:205381996:G:A	50	100	0.99	0.1821
1:205382575:A:T	50	100	0.99	0.183
1:205382656:G:A	50	100	0.95	0.04539
1:205382989:C:A	50	100	0.99	0.1786
1:205384087:C:T	50	98	0.99	0.3232
1:205384117:C:A	50	100	1	0.01707
1:205384364:A:C	50	100	1	0.03304
1:205384786:C:T	50	98	1	0.02524
1:205384897:T:C	50	98	0.98	0.3922
1:205384945:G:A	50	100	0.97	0.1708
1:205385056:C:T	50	100	1	0.0158
1:205385382:T:C	50	100	1	0.0158
1:205385567:C:T	50	100	1	0.03304
1:205386132:C:T	50	100	0.96	0.01144
1:205386405:G:A	50	100	0.99	0.01507
1:205386496:G:A	50	100	0.96	0.02778
1:205386775:C:T	50	100	1	0.03322
1:205387112:A:G	50	100	0.96	0.02741
1:205387290:G:A	50	94	0.97	0.4152
1:205388015:G:A	50	98	0.96	0.03032
1:205388197:T:C	50	100	1	0.01289
1:205388224:A:G	50	100	0.99	0.1785
1:205388245:T:G	50	100	1	0.01289
1:205388406:G:A	50	100	1	0.0285
1:205388440:C:T	50	94	0.98	0.4299
1:205388762:C:T	50	98	0.98	0.2175
1:205388828:G:A	50	94	0.96	0.4326
1:205389276:T:G	50	100	0.99	0.1881
1:205389294:C:T	50	100	1	0.02887
1:205389466:T:C	50	92	0.98	0.2562
1:205389494:G:A	50	94	0.98	0.4464
1:205389571:C:T	50	100	0.97	0.01271
1:205389587:G:A	50	100	0.99	0.1877
1:205389613:T:C	50	98	0.98	0.2255
1:205390050:T:C	50	100	1	0.0285
1:205390211:C:T	49	100	0.99	0.03631
1:205390217:T:C	50	100	0.97	0.01289
1:205390218:G:A	50	100	0.97	0.0118
1:205390367:A:C	50	100	0.95	0.0748
1:205391077:T:G	50	98	0.98	0.2273
1:205391197:T:C	50	100	0.97	0.05447
1:205391435:A:G	50	100	0.99	0.3542
1:205391636:G:A	50	100	1	0.03268
1:205391829:C:T	50	100	1	0.03105
1:205391994:C:G	50	100	0.97	0.07044
1:205392810:G:A	50	100	0.97	0.01924
1:205392990:T:A	50	100	0.96	0.01888
1:205393108:A:G	50	98	0.99	0.2248
1:205393121:A:G	50	98	0.99	0.498
1:205394175:G:T	50	98	0.99	0.4984
1:205394367:T:A	50	96	0.96	0.01471
1:205394425:C:A	50	98	1	0.498
1:205394621:G:A	50	100	0.99	0.01906
1:205394631:C:T	50	98	1	0.2375
1:205394770:C:T	50	100	1	0.0325
1:205394784:T:C	50	100	1	0.3045
1:205394844:G:A	50	100	1	0.0325
1:205395356:A:G	50	100	1	0.2569
1:205396083:T:C	50	100	0.98	0.01289
1:205396545:C:T	50	100	1	0.01834
1:205396596:T:A	50	100	0.99	0.2284
1:205396598:T:A	50	100	1	0.2288
1:205396720:C:T	49	98	1	0.4935
1:205397140:G:T	50	100	1	0.4971
1:205397153:C:A	50	98	1	0.01707
1:205397549:C:G	50	100	1	0.0325
1:205397552:C:T	50	100	0.88	0.02741
1:205397577:T:C	50	98	1	0.469
1:205397710:T:C	50	100	0.99	0.01017
1:205398105:A:T	50	100	0.95	0.01852
1:205398134:C:T	50	98	1	0.4597
1:205398146:G:A	50	100	0.99	0.01035
1:205398275:C:T	50	96	0.99	0.02832
1:205398318:A:G	50	100	1	0.4599
1:205398763:G:A	50	96	0.95	0.144
1:205399428:T:C	50	100	1	0.3043
1:205399621:T:G	50	100	1	0.3043
1:205399732:T:A	50	100	1	0.3043
1:205399947:C:T	50	98	1	0.325
1:205399969:G:C	50	100	1	0.0325
1:205400203:G:A	50	100	1	0.3212
1:205400602:C:T	50	100	1	0.3019
1:205400917:A:G	50	96	0.89	0.03631
1:205401107:T:C	49	100	0.98	0.0167
1:205401341:C:A	50	100	1	0.0325
1:205401529:C:A	50	98	1	0.3021
1:205401664:G:A	50	100	1	0.3021
1:205401731:C:T	50	100	0.97	0.01906
1:205402122:G:A	50	98	0.96	0.1714
1:205402144:T:C	50	96	0.99	0.4
1:205402167:G:A	50	96	0.83	0.01307
1:205402363:T:A	50	100	0.98	0.2393
1:205402486:A:G	50	100	0.95	0.01979
1:205402929:A:G	50	96	0.99	0.3019
1:205403099:G:T	50	100	0.99	0.3019
1:205403445:G:A	50	96	0.99	0.2397
1:205403571:A:G	50	98	0.99	0.3017
1:205403612:C:T	50	100	0.96	0.0167
1:205404121:G:A	50	98	0.99	0.3017
1:205404211:A:G	50	100	0.99	0.3017
1:205404304:T:C	49	100	0.95	0.01089
1:205404410:G:A	50	98	0.99	0.3012
1:205404524:C:T	50	100	0.99	0.3012
1:205404737:T:C	50	100	0.99	0.3192
1:205404769:G:A	50	100	0.99	0.3008
1:205404954:C:T	50	100	0.99	0.301
1:205404974:T:C	50	98	0.96	0.1877
1:205405296:A:G	46	93.5	0.99	0.3175
1:205405349:A:G	50	88	0.98	0.3003
1:205405472:A:C	48	79.2	0.98	0.3005
1:205405738:T:C	50	92	0.98	0.299
1:205405772:G:A	50	100	1	0.03195
1:205405888:A:C	50	98	0.99	0.3626
1:205405897:C:G	50	96	0.98	0.2983
1:205406024:C:T	50	94	0.89	0.01797
1:205406086:G:A	50	94	0.99	0.2979
1:205406126:T:C	50	98	0.91	0.03631
1:205406175:G:A	50	94	0.99	0.2979
1:205406206:G:A	50	96	0.98	0.2977
1:205406304:C:T	50	96	0.99	0.2977
1:205406505:A:C	50	98	0.97	0.2994
1:205406508:T:G	50	98	0.98	0.2996
1:205406587:C:T	50	96	0.99	0.3005
1:205406603:A:G	50	96	0.98	0.3174
1:205406686:T:C	50	98	0.98	0.3007
1:205406702:C:T	50	98	0.98	0.3007
1:205406734:A:G	50	98	0.98	0.3007
1:205406797:T:C	50	98	0.99	0.3008
1:205407102:C:T	50	100	0.92	0.01053
1:205407187:A:G	50	98	0.99	0.3012
1:205407196:A:G	50	98	0.99	0.3012
1:205407227:G:A	50	98	0.99	0.3012
1:205407286:C:T	50	98	0.99	0.3012
1:205407322:C:T	49	98	0.99	0.3014
1:205407368:C:A	50	98	0.99	0.3012
1:205407554:T:A	50	100	0.99	0.01525
1:205407713:C:T	50	100	0.63	0.01162
1:205407815:C:T	50	100	0.98	0.05247
1:205407826:G:T	50	98	0.99	0.2827
1:205407861:T:C	50	98	0.99	0.3012
1:205407912:A:C	50	98	0.98	0.301
1:205407931:C:A	50	98	0.99	0.3012
1:205407941:G:T	50	98	0.99	0.3012
1:205408837:C:T	50	96	0.98	0.3626
1:205409182:C:T	50	100	0.97	0.0423
1:205409336:G:T	50	96	0.98	0.3164
1:205409364:C:T	50	100	0.98	0.03214
1:205409460:A:T	50	100	0.99	0.03214
1:205409663:T:C	50	100	0.92	0.01017
1:205409747:A:G	50	98	0.98	0.2832
1:205409777:T:A	50	98	0.98	0.3016
1:205409865:T:C	50	98	0.98	0.3008
1:205410019:A:G	50	98	0.99	0.3128
1:205410056:G:A	50	100	0.9	0.03667
1:205410318:T:A	50	98	0.98	0.3097
1:205410823:T:C	50	98	0.84	0.05192
1:205410943:G:A	50	98	0.96	0.3161
1:205411296:A:G	50	100	0.92	0.01797
1:205411346:T:A	50	96	0.86	0.1877
1:205411488:G:A	50	100	0.89	0.03758
1:205411589:G:C	50	100	0.98	0.02996
1:205411781:G:A	50	100	0.87	0.04158
1:205412000:C:A	50	96	0.89	0.3994
1:205412147:C:T	50	98	0.87	0.02269
1:205412150:T:C	50	94	0.93	0.1629
1:205412812:G:A	50	100	0.98	0.4283
1:205412922:A:G	50	100	0.99	0.0325
1:205413004:T:C	50	100	0.99	0.03159
1:205413444:A:T	50	96	0.87	0.2041
1:205413657:T:A	49	93.9	0.9	0.1619
1:205413990:G:A	50	100	0.98	0.01198
1:205414263:A:C	50	100	0.98	0.4272
1:205414309:A:G	50	98	0.97	0.1574
1:205414321:G:A	50	100	0.99	0.2284
1:205414434:G:A	50	98	0.99	0.03141
1:205414435:T:G	50	98	0.99	0.03159
1:205415653:C:T	50	100	0.99	0.07516
1:205416284:A:G	50	100	1	0.03141
1:205416370:C:T	50	100	0.99	0.2293
1:205416782:A:G	50	100	0.99	0.01344
1:205417023:T:G	50	100	0.99	0.03177
1:205417140:G:A	50	100	0.86	0.01053
1:205417243:C:T	50	100	0.94	0.03468
1:205417360:G:A	50	100	0.97	0.1494
1:205417718:G:A	50	100	0.99	0.01344
1:205417941:A:G	50	98	0.94	0.02996
1:205418103:G:A	50	100	0.85	0.05755
1:205418601:C:T	50	100	0.94	0.01598
1:205418806:C:T	50	90	0.91	0.1754
1:205418895:A:G	50	98	0.98	0.2422
1:205419047:A:G	50	100	0.99	0.03105
1:205419559:T:G	50	96	0.98	0.1536
1:205419609:T:C	49	100	0.96	0.06736
1:205419746:A:G	49	100	0.95	0.02033
1:205419758:G:A	49	100	0.94	0.01743
1:205420332:T:C	50	100	0.96	0.1634
1:205420464:G:A	50	100	0.96	0.03522
1:205420591:A:G	50	100	0.96	0.0207
1:205421147:G:T	50	100	0.94	0.01725
1:205422549:T:C	50	100	0.93	0.0423
1:205423145:T:C	50	100	0.96	0.03813
1:205423280:T:C	50	98	0.98	0.2346
1:205423938:T:C	50	100	0.99	0.01325
1:205424610:A:G	50	100	0.98	0.03068
1:205425541:G:A	50	100	0.97	0.02052
1:205425785:A:G	50	100	0.98	0.01707
1:205426549:A:G	50	98	0.97	0.1471
1:205426808:T:C	50	100	0.96	0.14
1:205428180:C:T	50	90	0.91	0.1765
1:205428467:A:G	50	100	0.97	0.01398
1:205429041:G:A	50	100	1	0.0207
1:205429436:G:A	50	98	0.99	0.02923
1:205430707:C:A	50	98	0.98	0.4152
1:205431730:T:C	50	100	0.98	0.02088
1:205432177:G:A	50	100	0.98	0.04067
1:205432580:A:G	50	100	0.98	0.01325
1:205432668:G:C	50	100	0.91	0.03577
1:205432712:G:A	50	98	0.98	0.02869
1:205432881:T:C	50	98	0.97	0.1836
1:205433127:T:C	50	98	0.97	0.02923
1:205433325:C:T	50	98	0.97	0.03377
1:205433430:C:T	50	100	0.91	0.08188
1:205434348:A:T	48	100	0.7	0.01743
1:205434350:T:A	50	98	0.72	0.01779
1:205434512:C:A	50	100	1	0.01344
1:205435091:A:T	50	100	0.92	0.07026
1:205435158:G:A	50	100	0.96	0.0886
1:205435419:A:G	50	100	0.97	0.2938
1:205435558:T:G	50	100	0.97	0.2689
1:205435750:T:C	50	100	0.98	0.2623
1:205436230:C:T	50	100	0.98	0.1452
1:205436484:G:A	50	92	0.85	0.04067
1:205436555:C:T	50	100	0.99	0.03922
1:205436751:A:C	50	100	0.95	0.1037
1:205436836:A:G	50	100	0.97	0.2188
1:205437052:C:T	50	100	0.92	0.01198
1:205437175:G:T	50	100	0.98	0.01489
1:205437253:G:C	50	98	0.96	0.02288
1:205437362:A:C	50	100	0.98	0.03849
1:205437973:A:G	50	100	0.98	0.01416
1:205438393:A:C	50	100	0.95	0.06845
1:205438787:A:G	50	100	0.99	0.03268
1:205438887:C:T	50	100	0.98	0.02524
1:205438918:C:T	49	100	0.99	0.01489
1:205439277:T:C	50	100	0.98	0.2162
1:205439757:T:C	50	98	0.98	0.1278
1:205439767:T:C	50	98	0.65	0.01307
1:205439775:G:C	49	100	0.97	0.2442
1:205439783:C:A	49	98	0.97	0.2436
1:205439813:T:C	50	100	0.98	0.1276
1:205440010:C:T	50	100	0.98	0.1271
1:205440028:T:C	50	100	0.98	0.1302
1:205440043:T:C	50	100	0.97	0.1273
1:205440106:A:G	50	100	0.97	0.1091
1:205440738:T:G	50	98	0.97	0.1612
1:205440886:G:A	50	100	0.97	0.2411
1:205441008:C:T	50	100	0.95	0.0138
1:205441295:G:A	50	98	0.95	0.06754
1:205441906:C:T	50	100	0.98	0.02415
1:205442265:G:T	50	100	0.96	0.2264
1:205443063:G:A	50	100	0.92	0.0216
1:205443346:A:G	50	100	0.98	0.03141
1:205443363:C:A	50	100	0.93	0.01398
1:205443645:C:A	50	100	0.98	0.01979
1:205443833:C:A	50	98	0.97	0.2219
1:205444351:C:T	50	100	0.97	0.1442
1:205444432:G:A	50	94	0.71	0.05247
1:205444558:G:C	50	100	0.99	0.01325
1:205445638:G:C	50	94	0.89	0.1859
1:205445748:G:A	50	100	0.95	0.01416
1:205446144:G:A	50	98	0.95	0.09532
1:205446220:T:C	50	100	0.95	0.2286
1:205446286:G:C	50	100	0.94	0.0699
1:205446579:T:C	50	100	0.84	0.03032
1:205446689:C:T	50	98	0.89	0.2044
1:205446932:C:G	50	100	0.85	0.1552
1:205447086:A:G	50	98	0.92	0.04121
1:205447536:C:A	49	91.8	0.77	0.1086
1:205447648:C:T	50	96	0.78	0.07789
1:205448103:T:C	50	96	0.9	0.3399
1:205448175:C:T	50	100	0.82	0.01325
1:205448458:C:T	50	94	0.84	0.1166
1:205449006:A:G	50	98	0.89	0.3203
1:205449503:T:C	50	92	0.86	0.3468
1:205449562:T:C	50	100	0.9	0.02487
1:205450012:C:G	50	100	0.91	0.02397
1:205450452:C:T	50	94	0.79	0.03086
1:205450990:C:T	50	96	0.62	0.02215
1:205451841:G:T	50	96	0.75	0.274
1:205453922:G:A	50	100	0.89	0.01634
1:205454549:T:A	50	78	0.85	0.4468
1:205454551:A:T	49	95.9	0.74	0.0955
1:205454765:G:A	50	96	0.88	0.468
1:205455110:C:G	50	96	0.94	0.1581
1:205455147:G:A	50	98	0.94	0.03686
1:205455293:G:T	50	100	0.92	0.0216
1:205455399:C:T	50	100	0.9	0.03522
1:205455604:C:G	50	84	0.74	0.07117
1:205457360:G:C	50	100	0.93	0.06264
1:205457488:A:G	50	98	0.72	0.02378
1:205457492:G:A	50	96	0.95	0.2062
1:205457577:G:C	50	98	0.9	0.01253
1:205458938:C:T	50	98	0.92	0.313
1:205459111:C:T	50	100	0.94	0.02088
1:205459659:A:T	50	100	0.93	0.02052
1:205461506:G:A	50	100	0.93	0.06245
1:205462053:C:T	50	100	0.71	0.01761
1:205463182:A:T	50	94	0.93	0.388
1:205463653:A:C	50	98	0.99	0.01053
1:205464125:A:C	50	98	0.94	0.11
1:205464439:G:C	50	100	0.88	0.02033
1:205464491:T:A	50	98	0.95	0.02832
1:205465246:C:T	50	98	0.96	0.06336
1:205466039:G:A	50	100	0.9	0.01979
1:205466219:G:A	50	96	0.91	0.09659
1:205466400:T:C	50	98	0.97	0.01961
1:205466571:C:T	50	100	0.78	0.02197
1:205466986:C:A	49	100	0.91	0.0345
1:205467175:G:A	50	100	0.91	0.0345
1:205467191:T:C	50	100	0.91	0.0345
1:205467564:T:A	50	96	0.96	0.06536
1:205467783:A:G	50	96	0.93	0.06645
1:205469075:T:C	50	100	0.91	0.02959
1:205469309:C:T	50	98	0.8	0.2324
1:205469643:C:T	50	100	0.76	0.01761
1:205469786:A:G	50	96	0.71	0.2133
1:205470256:C:T	50	98	0.87	0.09913
1:205470374:T:G	50	94	0.89	0.09513
1:205470641:G:A	50	94	0.81	0.2135
1:205470648:A:T	50	96	0.88	0.12
1:205470786:T:C	50	100	0.9	0.1307
1:205470812:G:T	50	100	0.74	0.05065
1:205471194:G:A	50	100	0.93	0.02941
1:205471342:A:G	50	100	0.92	0.114
1:205471347:A:T	50	96	0.93	0.155
1:205471383:T:G	50	96	0.91	0.3658
1:205471387:A:G	50	96	0.91	0.3642
1:205471754:G:A	50	96	0.96	0.02306
1:205471859:G:C	50	96	0.95	0.03885
1:205471931:T:C	50	94	0.94	0.3531
1:205471946:C:T	50	94	0.9	0.2513
1:205472060:T:A	50	98	0.95	0.4846
1:205472134:T:G	50	98	0.96	0.4406
1:205472181:T:C	50	98	0.97	0.08243
1:205472215:C:T	50	98	0.96	0.4408
1:205472423:C:T	49	98	0.96	0.4535
1:205472779:G:A	50	100	0.93	0.03032
1:205472866:A:G	50	98	0.94	0.4831
1:205473066:C:T	50	96	0.96	0.4526
1:205473350:C:T	50	100	0.96	0.02977
1:205473429:C:T	50	100	0.96	0.02977
1:205473484:C:G	50	100	0.96	0.02977
1:205473598:A:T	50	100	0.9	0.0158
1:205473602:A:G	50	100	0.94	0.05737
1:205473668:G:C	50	98	0.99	0.08333
1:205473669:T:A	50	98	0.99	0.08315
1:205473706:A:T	50	98	0.96	0.4579
1:205473757:T:C	50	98	0.96	0.4296
1:205473784:C:A	50	98	0.99	0.08388
1:205473871:G:A	50	100	0.96	0.02977
1:205474099:G:C	50	98	0.95	0.3371
1:205474147:G:A	50	98	0.84	0.01362
1:205474275:G:A	50	100	0.94	0.04793
1:205475059:A:G	50	98	0.95	0.3506
1:205475525:G:A	50	100	0.98	0.1512
1:205475552:C:T	50	98	0.96	0.4305
1:205475668:T:A	50	100	0.96	0.02959
1:205475952:A:G	50	100	0.98	0.03286
1:205476096:A:G	50	98	0.94	0.3725
1:205476193:C:T	50	100	0.95	0.1202
1:205476266:A:G	50	100	0.95	0.1204
1:205477073:C:T	50	96	0.88	0.0915
1:205477536:G:C	50	96	0.92	0.2709
1:205477655:C:G	50	98	0.92	0.02959
1:205477864:C:T	50	98	0.88	0.09277
1:205477942:T:C	50	92	0.88	0.3736
1:205477960:A:G	50	98	0.84	0.1805
1:205477998:G:A	50	100	0.86	0.01779
1:205478040:C:T	50	96	0.88	0.3742
1:205478380:G:A	50	100	0.88	0.4243
1:205478872:G:A	50	94	0.87	0.3673
1:205479012:A:G	50	98	0.88	0.189
1:205479029:A:T	50	98	0.86	0.1792
1:205479428:G:T	50	92	0.82	0.4495
1:205479528:T:A	50	100	0.88	0.1015
1:205479768:G:T	50	100	0.63	0.01053
1:205479852:T:C	50	90	0.8	0.1823
1:205479878:G:A	50	100	0.83	0.0256
1:205479884:C:T	50	100	0.9	0.02179
1:205480467:T:C	50	90	0.83	0.4038
1:205481171:T:G	50	100	0.9	0.1363
1:205481554:A:G	50	96	0.93	0.4532
1:205481721:T:C	50	96	0.92	0.4844
1:205481722:G:A	50	98	0.9	0.3488
1:205482182:A:G	50	98	0.9	0.04194
1:205482427:C:T	50	100	0.96	0.3045
1:205482467:C:A	50	92	0.94	0.09368
1:205482531:T:C	50	100	0.96	0.3043
1:205482684:C:T	50	100	0.97	0.3037
1:205482844:T:C	50	98	0.93	0.2438
1:205483096:G:C	50	100	0.95	0.3506
1:205483174:G:T	50	100	0.97	0.3571
1:205485136:G:A	49	93.9	0.94	0.1273
1:205485188:A:G	50	90	0.9	0.3558
1:205485221:G:A	49	89.8	0.93	0.3656
1:205485233:G:C	48	95.8	0.98	0.4134
1:205485776:A:G	50	96	0.98	0.4129
1:205485974:T:G	50	96	0.96	0.4537
1:205486240:C:T	50	96	0.98	0.4058
1:205486274:C:T	50	100	0.98	0.02451
1:205486308:A:G	50	96	0.98	0.4143
1:205486900:A:T	50	96	0.96	0.4537
1:205487000:C:A	50	98	0.93	0.1785
1:205487046:C:G	50	94	0.97	0.3992
1:205487522:C:T	50	98	0.83	0.02197
1:205487623:G:A	50	100	0.97	0.02469
1:205488461:A:G	50	96	0.93	0.1314
1:205488659:A:G	50	98	0.86	0.03867
1:205489035:T:A	50	100	0.98	0.02451
1:205489126:A:G	50	100	0.75	0.0256
1:205489136:C:A	50	96	0.91	0.1567
1:205489222:G:A	50	98	0.89	0.2259
1:205489410:A:G	49	93.9	0.83	0.1834
1:205490116:G:C	50	88	0.74	0.09441
1:205490761:A:C	50	78	0.79	0.4621
1:205490782:T:G	50	98	0.77	0.04139
1:205490932:G:A	50	96	0.87	0.02397
1:205491250:C:T	50	100	0.87	0.03849
1:205491344:C:A	50	100	0.8	0.03758
1:205491660:C:T	50	98	0.92	0.03086
1:205492095:G:C	50	96	0.98	0.467
1:205492122:C:T	50	100	0.98	0.2643
1:205492148:G:A	50	98	0.82	0.01561
1:205492334:C:T	50	100	0.98	0.2647
1:205492351:A:G	50	98	0.94	0.1914
1:205492407:A:T	50	96	0.98	0.4673
1:205492435:T:C	50	96	0.98	0.4675
1:205492939:C:T	50	98	0.97	0.1721
1:205493001:T:C	50	100	0.97	0.02288
1:205493044:C:T	50	96	0.97	0.1619
1:205493047:A:G	50	98	0.97	0.3802
1:205493672:G:C	50	100	0.97	0.01943
1:205493786:T:C	50	98	0.97	0.1716
1:205493880:C:T	50	98	0.97	0.1718
1:205494322:G:A	50	98	0.96	0.0345
1:205494377:T:C	50	100	0.88	0.01107
1:205494883:G:A	50	92	0.82	0.09804
1:205494917:A:T	50	98	0.96	0.1723
1:205495738:C:T	50	98	0.92	0.0561
1:205495863:A:G	50	100	0.97	0.408
1:205496049:C:T	50	100	0.98	0.221
1:205496351:T:C	46	78.3	0.78	0.1351
1:205496359:C:T	50	92	0.77	0.05047
1:205496361:C:T	49	95.9	0.76	0.01888
1:205496377:C:G	50	98	0.83	0.02542
1:205496436:C:T	50	100	0.86	0.02288
1:205496746:T:C	50	100	0.93	0.01089
1:205497251:C:T	50	98	0.98	0.39
1:205498657:G:A	50	100	0.98	0.421
1:205498711:G:A	50	98	0.98	0.4352
1:205498763:G:A	50	98	0.98	0.4824
1:205498882:T:C	50	100	0.99	0.4524
1:205499039:C:T	50	100	0.98	0.1808
1:205499161:C:T	50	100	0.98	0.4308
1:205499484:G:A	50	100	0.98	0.3971
1:205499660:G:A	50	100	0.94	0.03014
1:205499829:C:G	50	100	0.98	0.1957
1:205500023:C:T	50	100	0.98	0.02614
1:205500275:A:C	50	98	0.96	0.08896
1:205500628:A:G	50	100	1	0.04648
1:205500828:A:G	50	100	0.98	0.2456
1:205500831:G:A	50	100	0.98	0.01307
1:205500974:C:T	50	100	0.98	0.1069
1:205501147:C:T	50	100	1	0.04648
1:205501311:G:A	50	88	0.68	0.02251
1:205501416:C:T	50	100	0.97	0.116
1:205501432:T:C	50	100	0.95	0.0236
1:205501505:A:G	49	100	0.97	0.1069
1:205501636:C:T	50	98	0.92	0.1652
1:205501708:T:C	50	100	0.98	0.08824
1:205501789:G:C	50	98	0.96	0.4797
1:205502083:A:T	49	100	0.7	0.01779
1:205502238:G:C	50	100	0.98	0.07607
1:205502671:C:T	50	100	0.97	0.05719
1:205503056:C:T	50	100	0.99	0.4479
1:205503199:C:G	50	98	0.96	0.14
1:205503705:C:G	50	100	0.99	0.2377
1:205503884:G:T	50	100	0.98	0.09949
1:205503921:G:T	50	100	0.98	0.05483
1:205504079:A:C	50	100	0.99	0.4809
1:205504306:T:A	50	100	0.98	0.3851
1:205504644:T:C	50	100	0.95	0.1743
1:205504846:C:G	50	100	0.93	0.01888
1:205505034:G:A	50	100	0.73	0.01852
1:205505180:G:C	50	100	0.98	0.2146
1:205505668:G:T	50	100	0.99	0.04866
1:205505910:C:T	50	100	0.99	0.1449
1:205506176:G:T	50	98	0.99	0.3615
1:205506223:A:C	50	100	1	0.03794
1:205506298:G:A	50	100	0.89	0.01089
1:205506423:A:G	50	100	0.99	0.1462
1:205506511:A:G	50	100	0.99	0.1467
1:205506548:G:A	50	100	0.88	0.01126
1:205506856:C:A	50	100	0.99	0.06336
1:205506873:A:T	50	100	1	0.04956
1:205506898:G:A	50	100	0.99	0.1465
1:205506924:A:T	50	100	1	0.03813
1:205506935:G:A	50	100	1	0.03813
1:205507021:C:T	50	100	1	0.03958
1:205507061:G:A	50	100	0.98	0.222
1:205507397:C:T	50	100	1	0.04956
1:205507428:G:A	50	100	0.93	0.07153
1:205507495:T:C	50	100	0.99	0.1465
1:205507653:A:T	50	98	0.99	0.1062
1:205508024:T:C	50	100	0.99	0.1467
1:205508038:T:C	50	100	1	0.03813
1:205508335:A:T	50	100	1	0.04956
1:205508398:G:A	50	100	0.99	0.1465
1:205509157:G:A	50	100	1	0.04956
1:205509473:G:C	50	98	0.93	0.1505
1:205509501:T:G	50	94	0.83	0.1013
1:205509998:T:C	50	100	0.82	0.02197
1:205510123:G:A	50	100	0.99	0.1469
1:205510614:G:A	50	100	0.98	0.06245
1:205510642:C:T	50	100	1	0.04956
1:205510668:T:A	50	100	0.98	0.09477
1:205510707:C:G	50	94	0.85	0.1124
1:205510745:T:C	50	100	0.99	0.1467
1:205511091:G:T	50	100	1	0.03813
1:205511122:G:A	50	98	0.99	0.1057
1:205511125:A:T	50	96	0.95	0.3293
1:205511471:A:G	50	98	0.86	0.01997
1:205511654:G:C	50	100	1	0.03813
1:205511825:G:A	50	100	1	0.03958
1:205512187:C:A	50	100	1	0.04012
1:205513061:G:A	50	96	0.93	0.256
1:205513685:A:C	50	100	0.96	0.08079
1:205513818:A:G	50	100	0.99	0.0492
1:205514010:G:A	50	100	0.95	0.02578
1:205514377:C:T	50	100	0.89	0.1057
1:205514448:G:A	50	100	0.92	0.0138
1:205514467:C:G	50	100	0.98	0.0492
1:205514667:A:G	50	90	0.92	0.315
1:205514945:G:A	50	92	0.91	0.1721
1:205515208:G:A	49	100	0.91	0.08896
1:205515246:G:A	50	94	0.86	0.09749
1:205515297:C:T	50	94	0.88	0.09749
1:205515321:C:T	50	98	0.9	0.02487
1:205515438:C:A	50	94	0.89	0.272
1:205515457:A:G	50	100	0.96	0.04847
1:205516162:T:A	50	92	0.9	0.173
1:205516535:G:A	50	98	0.9	0.06772
1:205516899:G:A	50	98	0.88	0.06954
1:205517442:C:T	50	96	0.73	0.01144
1:205518275:C:G	50	100	0.86	0.06173
1:205518391:G:A	50	100	0.86	0.04285
1:205518516:G:A	50	100	0.82	0.04866
1:205518594:T:C	50	96	0.72	0.07099
1:205518627:G:A	50	96	0.75	0.01816
1:205518645:T:C	50	100	0.86	0.01053
1:205518710:C:T	50	78	0.68	0.3328
1:205519214:C:T	50	100	0.86	0.05737
1:205519359:G:A	50	94	0.86	0.2155
1:205519626:C:T	50	100	0.92	0.2522
1:205519746:G:T	50	98	0.93	0.2533
1:205519855:G:A	50	96	0.77	0.07135
1:205519871:G:A	50	98	0.94	0.2653
1:205520177:G:A	50	100	0.94	0.02832
1:205520344:G:A	50	96	0.93	0.2377
1:205520375:C:T	50	100	0.89	0.01126
1:205520460:A:G	50	100	0.98	0.05919
1:205520556:C:T	50	100	0.98	0.05919
1:205520787:G:A	50	92	0.94	0.468
1:205520970:G:A	50	98	0.94	0.02941
1:205520988:G:T	50	100	0.85	0.03141
1:205521392:T:C	50	98	0.93	0.03667
1:205521591:G:A	50	96	0.95	0.2685
1:205521641:T:C	50	96	0.94	0.2264
1:205522124:C:A	50	96	0.95	0.2191
1:205522189:G:A	49	100	0.98	0.05955
1:205523358:C:T	50	96	0.92	0.1467
1:205523551:G:A	50	98	0.98	0.1707
1:205523628:A:G	50	98	0.96	0.06009
1:205524118:T:C	50	96	0.95	0.1338
1:205524246:G:A	50	98	0.86	0.01344
1:205524417:C:T	50	100	0.98	0.07843
1:205524882:C:T	50	98	0.86	0.08025
1:205525269:G:A	50	98	0.85	0.06245
1:205525283:G:A	50	100	0.98	0.1599
1:205525380:G:A	50	98	0.93	0.1411
1:205525384:A:G	50	98	0.93	0.1923
1:205525796:C:T	50	100	0.98	0.1603
1:205525879:C:T	50	96	0.99	0.04793
1:205526034:C:T	50	98	0.99	0.04811
1:205526264:A:G	50	94	0.94	0.09241
1:205527008:C:T	50	98	1	0.04866
1:205527060:A:G	50	98	0.72	0.0138
1:205527156:C:T	50	96	1	0.03976
1:205527250:A:C	50	100	0.96	0.06009
1:205527329:A:G	50	98	0.99	0.04829
1:205527475:A:T	49	95.9	0.96	0.2854
1:205527627:G:C	50	98	0.92	0.01198
1:205527938:G:A	50	100	0.97	0.2671
1:205528324:G:A	50	96	0.95	0.1603
1:205528339:A:G	50	96	0.95	0.1601
1:205528445:C:G	50	98	0.97	0.01979
1:205528471:C:T	50	100	0.94	0.1603
1:205528615:C:T	50	100	0.91	0.04884
1:205528636:G:C	50	94	0.96	0.3878
1:205528812:C:G	50	98	0.96	0.2789
1:205528893:T:C	50	94	0.96	0.3057
1:205529215:C:G	50	98	0.95	0.07734
1:205529715:G:T	50	98	0.97	0.1026
1:205530079:C:T	50	100	0.98	0.07044
1:205530227:C:A	50	98	0.96	0.3083
1:205530367:G:A	50	98	0.97	0.2206
1:205530449:C:G	50	100	0.97	0.3491
1:205530467:G:A	50	96	0.97	0.2268
1:205530483:C:T	50	96	0.96	0.3007
1:205530532:C:T	50	98	0.98	0.1721
1:205530573:T:C	50	96	0.96	0.3007
1:205530793:C:G	50	98	0.97	0.2222
1:205530894:C:A	50	100	0.98	0.07044
1:205531075:A:T	50	98	0.97	0.2224
1:205531214:C:T	49	98	0.97	0.04539
1:205531273:G:A	50	100	1	0.02179
1:205531415:T:C	50	98	0.98	0.1718
1:205531591:T:A	50	100	0.98	0.1002
1:205531701:C:T	50	98	0.97	0.1425
1:205531780:G:C	50	100	0.97	0.08152
1:205532045:C:T	50	100	0.97	0.1521
1:205532053:T:C	50	98	0.96	0.4392
1:205532234:G:A	50	100	1	0.01634
1:205532341:A:G	50	98	0.98	0.3949
1:205532393:A:G	50	100	0.98	0.3108
1:205532459:C:T	50	100	1	0.0216
1:205532715:A:G	50	100	0.99	0.3813
1:205532857:T:G	50	98	0.99	0.3802
1:205532903:A:G	43	83.7	0.87	0.07698
1:205532911:G:A	42	97.6	0.98	0.2945
1:205532925:G:A	42	95.2	0.99	0.01525
1:205532927:G:A	43	88.4	0.98	0.2248
1:205532931:G:A	42	92.9	0.98	0.01816
1:205532933:G:A	43	86	0.98	0.2988
1:205532939:A:G	41	95.1	0.81	0.05737
1:205532941:A:G	41	92.7	0.91	0.05011
1:205532943:A:G	42	92.9	0.92	0.04811
1:205533009:T:C	50	100	0.99	0.3088
1:205533138:C:T	50	100	0.96	0.06173
1:205533285:C:A	50	100	0.96	0.06282
1:205533675:G:C	50	100	0.98	0.07044
1:205534040:T:C	50	100	0.98	0.3103
1:205534122:T:C	50	100	0.98	0.3103
1:205534285:A:G	50	100	0.98	0.3101
1:205534639:C:T	50	100	0.98	0.07571
1:205534749:A:G	50	98	0.96	0.2827
1:205535031:T:C	50	98	0.96	0.09168
1:205535251:C:T	50	100	0.99	0.07298
1:205535300:G:A	50	100	0.98	0.1692
1:205535367:C:T	50	100	0.96	0.03722
1:205536349:G:A	50	98	0.98	0.3882
1:205536707:T:C	50	100	0.94	0.04448
1:205536935:G:A	50	100	0.95	0.1171
1:205537255:C:A	50	100	1	0.06409
1:205537469:A:G	50	100	0.94	0.06463
1:205537637:G:A	50	100	1	0.06409
1:205537824:A:G	50	100	0.95	0.0935
1:205537833:A:G	50	100	0.98	0.3175
1:205537922:G:A	50	100	1	0.06391
1:205537950:C:G	50	100	0.99	0.1768
1:205538107:C:T	50	100	0.99	0.02052
1:205538207:C:A	50	100	1	0.4041
1:205538559:T:C	50	98	0.98	0.2433
1:205538793:C:T	50	100	1	0.4045
1:205538916:C:T	50	100	1	0.4047
1:205538919:T:C	50	100	0.99	0.0719
1:205538961:T:C	50	100	0.96	0.04466
1:205539234:G:T	50	100	1	0.4047
1:205539362:C:T	50	98	1	0.4047
1:205539445:A:C	50	100	1	0.4045
1:205539452:T:C	50	100	0.99	0.3602
1:205539746:C:T	50	100	1	0.03214
1:205539747:C:T	50	100	0.98	0.3164
1:205539899:C:T	50	98	0.98	0.3237
1:205540137:G:C	50	100	0.99	0.2883
1:205540570:G:A	50	100	1	0.0719
1:205540594:G:A	50	100	1	0.4092
1:205540681:G:A	50	100	1	0.4463
1:205540806:C:T	50	100	0.98	0.04557
1:205541114:C:T	50	100	1	0.4092
1:205541248:G:A	50	100	0.99	0.35
1:205541472:T:G	50	100	0.99	0.2936
1:205541843:A:G	50	100	1	0.3377
1:205542426:C:T	50	100	1	0.3379
1:205542620:A:G	50	100	1	0.3371
1:205542744:C:G	50	100	1	0.3704
1:205542773:C:T	50	100	1	0.3704
1:205543190:A:G	50	100	1	0.3373
1:205543350:T:C	50	100	1	0.1048
1:205543464:A:G	50	100	1	0.07208
1:205543563:T:C	50	100	0.99	0.4098
1:205543645:A:G	50	100	1	0.06427
1:205543789:A:G	50	100	1	0.4092
1:205544003:C:A	50	100	1	0.4092
1:205544054:T:A	50	100	1	0.4092
1:205544256:T:C	50	98	0.97	0.1583
1:205544709:A:C	50	100	1	0.4087
1:205544734:T:G	50	100	1	0.4417
1:205544866:C:T	50	100	0.91	0.01452
1:205544961:A:G	50	100	1	0.03214
1:205545098:G:A	50	100	1	0.4134
1:205545194:G:A	50	100	1	0.4085
1:205545363:C:T	50	100	0.79	0.02197
1:205545431:G:A	50	100	0.96	0.04375
1:205545539:C:G	50	100	1	0.4085
1:205545618:A:G	50	98	1	0.4085
1:205546160:C:A	50	100	1	0.441
1:205546708:C:G	50	100	0.99	0.3112
1:205546793:C:T	50	100	1	0.441
1:205546827:A:G	50	100	1	0.441
1:205547339:C:T	50	100	0.85	0.01888
1:205547506:T:C	50	96	1	0.4424
1:205547569:A:G	50	96	1	0.4412
1:205547619:G:A	50	100	0.99	0.04503
1:205547647:A:G	50	100	0.98	0.0768
1:205547679:C:G	50	100	0.94	0.0935
1:205547704:G:A	50	100	0.98	0.1741
1:205547741:G:T	50	100	0.99	0.4414
1:205547799:C:T	50	100	0.99	0.2464
1:205547970:C:T	50	100	1	0.01162
1:205548042:A:T	50	100	1	0.4412
1:205548171:T:C	50	100	0.96	0.06427
1:205548482:A:G	50	100	1	0.4421
1:205548510:G:A	50	100	0.94	0.0443
1:205548627:T:C	50	100	0.95	0.06427
1:205548702:A:G	50	100	1	0.4265
1:205548726:T:C	50	100	1	0.07208
1:205549286:T:C	50	100	1	0.06481
1:205549477:G:A	50	100	0.98	0.3105
1:205549636:C:T	50	100	1	0.0167
1:205549637:G:A	50	100	1	0.07208
1:205549848:G:A	50	100	0.94	0.02887
1:205550322:T:C	50	100	0.99	0.04503
1:205550748:G:A	50	100	1	0.07208
1:205550906:A:G	48	95.8	0.96	0.1543
1:205550949:G:A	48	93.8	0.98	0.287
1:205550953:G:A	48	91.7	0.98	0.2863
1:205550957:G:A	50	92	0.98	0.2854
1:205550990:A:G	49	98	0.7	0.0118
1:205551802:A:T	49	95.9	0.95	0.126
1:205551804:T:A	49	89.8	0.88	0.08497
1:205551840:G:T	48	91.7	0.96	0.2467
1:205551873:A:G	48	93.8	1	0.1046
1:205551923:G:A	46	84.8	0.95	0.1603
1:205551949:G:T	47	85.1	0.98	0.3255
1:205551971:A:G	49	100	0.94	0.02578
1:205551973:G:T	48	75	0.93	0.2487
1:205551988:C:T	45	75.6	0.85	0.138
1:205552117:T:C	50	100	0.96	0.03195
1:205552434:G:T	50	100	1	0.01616
1:205552516:G:A	50	100	1	0.01561
1:205552556:T:C	50	100	1	0.02832
1:205553598:G:C	50	100	0.95	0.09368
1:205554079:G:A	50	100	0.99	0.01616
1:205554218:A:G	50	100	0.98	0.06155
1:205554778:C:T	50	100	0.99	0.04503
1:205554978:A:G	50	100	1	0.3822
1:205555206:A:G	50	100	0.99	0.3059
1:205555467:G:A	50	100	1	0.427
1:205555468:C:T	50	100	0.99	0.01017
1:205555891:A:C	50	100	0.96	0.03286
1:205555965:G:A	50	100	0.98	0.1821
1:205556310:A:G	50	100	1	0.398
1:205556624:G:A	50	98	0.99	0.06445
1:205556670:C:T	50	100	0.99	0.2473
1:205556969:G:T	50	100	1	0.01561
1:205557069:A:G	50	100	1	0.3814
1:205557133:T:C	50	100	1	0.07208
1:205557151:A:C	50	100	1	0.01561
1:205557231:T:C	50	98	1	0.02215
1:205557509:G:A	50	100	0.99	0.06028
1:205558363:A:G	50	100	1	0.02832
1:205558421:T:C	50	100	1	0.0158
1:205558651:C:T	50	98	0.95	0.01416
1:205558786:T:C	50	100	1	0.4268
1:205559506:G:T	50	100	0.98	0.1732
1:205559576:G:A	50	100	0.96	0.03286
1:205559842:C:T	50	100	1	0.01561
1:205560175:C:T	50	100	0.98	0.3057
1:205562390:A:G	50	100	0.99	0.04503
1:205562777:C:T	50	100	0.99	0.01561
1:205562890:C:G	50	100	0.97	0.06391
1:205562909:T:C	50	100	0.93	0.02832
1:205563289:C:T	50	100	1	0.07208
1:205563487:T:G	48	95.8	0.83	0.02397
1:205563501:T:C	35	82.9	0.94	0.4695
1:205563569:G:A	49	100	0.92	0.02197
1:205563748:C:T	50	100	0.97	0.06427
1:205563877:A:G	50	98	0.98	0.3257
1:205563954:T:C	50	98	0.97	0.3257
1:205564053:G:A	50	96	0.79	0.01344
1:205564150:T:C	50	100	1	0.0719
1:205564211:G:A	50	98	0.97	0.1363
1:205564392:C:T	50	98	0.98	0.3259
1:205564990:G:A	50	98	0.97	0.1547
1:205565001:C:T	50	98	0.96	0.06481
1:205565226:T:C	50	100	0.9	0.01543
1:205565291:C:T	50	98	0.95	0.3059
1:205565964:G:A	50	100	1	0.01507
1:205566411:G:C	50	98	0.96	0.278
1:205566505:T:C	50	96	0.93	0.1485
1:205566556:C:T	50	100	0.96	0.06935
1:205566697:C:T	50	100	0.92	0.02614
1:205566808:G:A	50	98	0.91	0.01416
1:205566829:C:A	50	100	0.92	0.02633
1:205567580:C:G	50	100	0.95	0.06935
1:205567631:T:C	50	96	0.92	0.07589
1:205567665:T:C	50	100	0.94	0.07298
1:205568730:G:A	50	98	0.95	0.2447
1:205569456:C:A	50	100	0.98	0.2411
1:205569457:A:G	50	100	0.93	0.04049
1:205569790:C:A	50	98	0.97	0.2357
1:205569822:T:C	50	100	1	0.06663
1:205570020:C:T	50	100	0.97	0.4655
1:205570676:G:A	50	100	0.94	0.01725
1:205571025:G:A	50	100	0.98	0.2565
1:205571046:G:A	50	100	0.98	0.4871
1:205571047:C:A	50	100	0.96	0.4871
1:205571232:A:G	50	100	0.98	0.01543
1:205571290:T:C	50	100	0.99	0.2335
1:205572280:C:T	50	100	0.98	0.05701
1:205572387:C:A	50	98	0.98	0.2511
1:205572757:G:A	50	100	0.99	0.1269
1:205572935:A:G	50	100	1	0.1269
1:205573039:G:A	50	100	1	0.1269
1:205573079:A:G	50	100	1	0.02778
1:205573103:C:A	50	100	0.98	0.1881
1:205573171:G:A	50	100	0.98	0.06681
1:205573258:A:C	50	100	0.99	0.2771
1:205573746:C:A	50	100	0.98	0.3793
1:205573799:C:G	50	100	1	0.1269
1:205573897:G:A	50	100	0.96	0.05737
1:205573909:C:A	50	100	1	0.05065
1:205573917:G:A	50	100	0.83	0.03704
1:205574195:C:T	49	100	0.96	0.0935
1:205574264:C:A	50	100	0.98	0.3499
1:205574324:A:G	50	100	0.98	0.06954
1:205574639:C:T	50	98	0.98	0.3313
1:205574734:G:A	50	100	0.98	0.3439
1:205574936:T:C	50	100	0.99	0.05084
1:205575222:C:T	50	100	0.99	0.2832
1:205575406:T:G	50	100	0.98	0.05737
1:205575543:G:A	50	100	0.98	0.2511
1:205575566:G:A	50	100	0.98	0.3442
1:205576322:C:T	50	100	0.97	0.2643
1:205576857:G:A	50	100	0.96	0.08097
1:205577385:C:T	50	100	0.98	0.02869
1:205577485:C:T	50	100	1	0.0285
1:205577487:C:T	50	98	0.96	0.4172
1:205577680:C:T	50	100	0.98	0.05192
1:205578313:G:A	50	100	1	0.0285
1:205578683:G:A	50	100	1	0.266
1:205578804:C:G	50	98	0.98	0.0915
1:205579201:T:C	50	100	0.97	0.2756
1:205579491:G:A	50	100	0.97	0.2687
1:205579828:G:A	50	100	0.99	0.02015
1:205579931:C:T	50	100	1	0.02142
1:205579994:T:A	49	100	0.99	0.2275
1:205580146:C:T	50	100	0.99	0.2275
1:205580431:T:C	50	100	0.95	0.04811
1:205580805:G:A	50	100	1	0.06481
1:205580870:C:T	50	100	0.98	0.06481
1:205581649:C:T	50	100	0.98	0.3978
1:205581770:A:G	50	100	0.99	0.2271
1:205582157:C:T	50	100	1	0.06481
1:205582367:C:T	50	100	0.99	0.2277
1:205582704:C:G	50	100	1	0.2144
1:205582710:A:T	50	100	0.97	0.1679
1:205582872:G:A	50	100	0.99	0.05537
1:205582977:G:A	50	100	1	0.2569
1:205583736:G:A	50	100	0.97	0.1454
1:205584208:A:G	50	100	1	0.01362
1:205584215:G:A	50	100	1	0.03341
1:205584260:C:T	50	100	0.96	0.06463
1:205584332:C:T	50	100	0.99	0.232
1:205584475:C:T	50	100	1	0.07153
1:205584548:T:A	50	84	0.97	0.4931
1:205584575:T:C	50	94	1	0.157
1:205584826:G:A	50	100	1	0.06463
1:205584957:G:C	50	100	0.99	0.4212
1:205584967:A:C	50	100	0.99	0.4686
1:205586017:G:A	50	100	0.99	0.4508
1:205586233:T:C	50	100	1	0.02524
1:205586258:G:A	50	100	1	0.02124
1:205586504:C:T	50	100	1	0.03813
1:205586595:C:A	50	100	0.98	0.06463
1:205586638:G:A	50	100	1	0.1972
1:205586679:G:T	50	100	0.98	0.2249
1:205586697:C:T	50	98	0.97	0.3589
1:205586899:G:A	50	100	0.98	0.4539
1:205587225:G:T	50	100	0.98	0.2313
1:205587298:T:C	50	98	1	0.2928
1:205587487:C:T	50	100	0.97	0.01126
1:205587916:A:G	50	100	1	0.02124
1:205588064:A:T	50	100	0.98	0.453
1:205588493:A:G	48	100	0.97	0.1492
1:205588529:T:G	50	100	0.96	0.03268
1:205588862:C:T	50	98	0.92	0.01071
1:205589072:A:G	50	96	0.96	0.3411
1:205589095:G:A	50	98	1	0.05428
1:205589274:T:G	50	100	0.99	0.1474
1:205589547:A:G	50	100	0.99	0.3424
1:205589848:A:G	50	100	0.99	0.3057
1:205589951:G:T	50	100	1	0.03885
1:205590423:C:G	50	100	0.98	0.4555
1:205590991:T:C	50	100	0.99	0.1106
1:205591344:T:G	50	100	0.93	0.02433
1:205591396:C:T	50	98	0.96	0.02033
1:205591508:G:T	50	100	0.99	0.1578
1:205591672:C:T	50	100	1	0.02233
1:205591686:G:A	50	100	0.93	0.01253
1:205592244:C:T	50	98	0.98	0.1607
1:205592383:T:A	50	98	0.96	0.1227
1:205592645:C:G	50	100	0.99	0.1836
1:205592765:T:G	50	100	1	0.1618
1:205592967:C:T	50	100	1	0.4152
1:205593074:G:A	50	100	0.99	0.4005
1:205593168:G:C	50	100	0.97	0.02142
1:205593196:C:T	50	100	0.99	0.01707
1:205593286:C:G	50	100	0.98	0.1451
1:205593396:A:G	41	90.2	0.98	0.2981
1:205593517:A:T	50	100	0.99	0.01961
1:205593522:G:A	49	100	1	0.1019
1:205593842:C:T	50	96	0.94	0.01344
1:205593843:G:A	49	100	0.97	0.0216
1:205593968:A:G	50	100	0.94	0.01816
1:205594248:G:A	50	100	1	0.1118
1:205594485:A:G	50	98	0.98	0.2574
1:205594506:A:T	50	98	1	0.2518
1:205594908:G:C	50	100	1	0.01652
1:205594916:A:G	50	98	0.99	0.183
1:205595143:A:C	50	100	1	0.102
1:205595205:C:T	50	100	1	0.04031
1:205595271:T:C	50	100	1	0.01489
1:205596031:T:C	50	100	1	0.04031
1:205596406:C:G	50	100	0.95	0.02142
1:205596526:C:T	45	97.8	1	0.04031
1:205596611:G:A	49	100	0.98	0.07934
1:205596664:T:C	50	100	1	0.01543
1:205596869:C:T	50	100	1	0.04031
1:205596905:C:T	50	100	1	0.04031
1:205597108:G:A	50	98	0.99	0.2756
1:205597151:T:C	50	100	1	0.04031
1:205597224:C:T	50	100	0.99	0.102
1:205597279:C:T	50	96	0.99	0.1832
1:205597380:T:G	45	82.2	0.72	0.01924
1:205597381:T:G	44	97.7	0.81	0.04303
1:205597419:C:T	49	95.9	0.99	0.2511
1:205597494:C:T	50	100	1	0.04031
1:205598005:C:T	50	100	1	0.08297
1:205598238:G:A	50	100	0.98	0.1616
1:205598625:C:T	50	98	0.98	0.1454
1:205598862:C:T	50	100	0.99	0.3638
1:205598907:T:G	50	100	0.92	0.01761
1:205598974:G:A	50	100	1	0.01525
1:205599262:T:A	50	100	1	0.441
1:205599310:G:T	50	100	1	0.3295
1:205599314:G:A	50	100	1	0.2513
1:205599630:C:T	50	98	0.95	0.1454
1:205599738:C:A	50	100	0.96	0.04575
1:205600042:T:C	50	100	0.98	0.1463
1:205600062:A:G	50	100	0.98	0.14
1:205600083:C:G	50	98	0.7	0.01707
1:205600119:T:G	50	100	1	0.1028
1:205600845:T:C	50	100	1	0.3293
1:205601030:A:G	50	100	1	0.0187
1:205601145:C:T	50	100	1	0.01634
1:205601278:T:A	50	100	1	0.3293
1:205601642:G:A	50	98	0.98	0.1826
1:205601831:T:C	50	100	1	0.3297
1:205601835:G:A	50	100	0.98	0.221
1:205601903:A:G	50	100	0.98	0.03595
1:205602333:G:A	50	100	1	0.01634
1:205602339:C:T	50	100	1	0.3297
1:205602581:T:A	50	100	0.97	0.01743
1:205602665:A:G	50	100	1	0.3299
1:205603096:A:T	49	98	0.97	0.1414
1:205604045:G:C	50	100	0.99	0.1097
1:205604076:C:T	50	100	1	0.01634
1:205604252:T:C	50	100	0.97	0.02142
1:205604757:C:A	50	100	1	0.01634
1:205605364:G:C	50	100	0.97	0.1534
1:205605483:G:T	50	100	0.96	0.1543
1:205605872:T:C	50	100	0.98	0.03159
1:205605927:T:C	50	96	0.95	0.2925
1:205606097:A:G	50	96	0.96	0.2538
1:205606143:G:A	50	98	0.8	0.0158
1:205606280:T:G	50	98	0.94	0.01707
1:205606407:G:A	50	98	0.98	0.1596
1:205606718:A:G	50	100	0.96	0.1516
1:205606765:C:T	50	100	0.96	0.09096
1:205607649:A:G	50	92	0.65	0.02269
1:205607789:A:G	50	100	0.97	0.2438
1:205610834:T:G	50	100	1	0.03014
1:205611188:T:C	50	100	1	0.4134
1:205612248:A:G	50	100	1	0.2618
1:205612393:G:A	50	100	1	0.2458
1:205612725:C:T	50	100	1	0.02524
1:205613123:G:A	50	100	1	0.2151
1:205613358:G:T	50	100	1	0.1481
1:205614282:C:A	50	100	1	0.01707
1:205615022:G:C	50	100	1	0.02524
1:205615259:C:A	50	100	1	0.09314
1:205615270:A:G	50	98	0.94	0.03922
1:205617121:G:C	50	100	0.84	0.02106
1:205617507:A:T	50	100	0.99	0.1153
1:205617508:A:T	50	100	1	0.0256
1:205617838:T:A	50	100	0.96	0.01707
1:205617885:G:A	50	100	1	0.1184
1:205617896:C:A	50	94	0.74	0.04031
1:205617918:T:A	50	100	0.97	0.01725
1:205617986:A:T	50	96	0.96	0.02705
1:205618008:A:T	50	98	1	0.09259
1:205618083:C:T	50	100	0.98	0.01035
1:205618721:G:A	50	100	1	0.2618
1:205619509:C:T	50	100	1	0.1501
1:205619532:A:C	50	98	0.83	0.0138
1:205619713:G:A	50	100	1	0.01235
1:205620446:C:T	50	100	1	0.1186
1:205620951:C:T	50	100	0.9	0.01235
1:205621024:G:A	50	100	0.99	0.1688
1:205621171:G:A	50	98	0.9	0.01961
1:205622180:T:C	50	100	1	0.1496
1:205622250:T:A	50	100	1	0.01707
1:205622312:G:C	50	100	1	0.02524
1:205622548:G:A	50	100	1	0.1496
1:205623093:G:A	50	100	1	0.01652
1:205623317:T:C	50	100	1	0.1184
1:205623477:C:T	50	100	0.98	0.01035
1:205623570:C:T	50	100	1	0.1186
1:205625489:T:C	50	100	1	0.1187
1:205625524:G:C	50	100	1	0.1498
1:205625720:C:T	50	100	1	0.02524
1:205625808:A:T	50	100	1	0.1187
1:205625940:A:G	50	100	1	0.15
1:205626025:G:A	49	100	1	0.02505
1:205626306:G:A	50	100	1	0.02505
1:205626625:T:C	50	100	0.99	0.06118
1:205626689:T:C	50	100	1	0.02505
1:205627199:T:C	50	100	1	0.1187
1:205627735:T:C	50	100	1	0.01707
1:205627742:T:C	50	100	0.99	0.1189
1:205627899:T:C	50	100	0.99	0.0167
1:205628193:G:A	50	98	1	0.4136
1:205629097:A:G	49	100	1	0.1518
1:205629282:T:C	50	100	1	0.1184
1:205629546:G:A	50	100	1	0.02505
1:205629784:T:C	50	100	0.95	0.08624
1:205629814:T:C	50	100	0.94	0.01507
1:205629851:A:G	50	100	0.98	0.1805
1:205630957:T:G	50	100	1	0.1178
1:205631216:C:T	50	98	0.85	0.05919
1:205631271:T:A	50	100	0.99	0.02524
1:205631517:G:A	48	93.8	1	0.2148
1:205631525:C:T	45	97.8	1	0.4143
1:205631849:C:A	49	100	0.99	0.0837
1:205631991:T:A	50	100	0.99	0.08442
1:205632061:C:T	50	98	1	0.2645
1:205632071:G:A	50	100	0.99	0.1632
1:205632336:G:C	49	100	1	0.3277
1:205632914:C:A	50	100	1	0.01725
1:205633425:A:G	50	98	0.99	0.2449
1:205633549:G:A	50	98	0.99	0.2128
1:205634129:C:T	50	100	0.95	0.01652
1:205634276:C:G	50	96	1	0.2144
1:205634296:C:T	50	96	1	0.2144
1:205634419:T:G	50	98	0.8	0.01489
1:205634647:C:T	50	100	0.99	0.01235
1:205636047:G:C	50	100	0.93	0.01471
1:205636258:C:T	50	100	0.94	0.01198
1:205636415:G:A	50	98	0.99	0.2411
1:205636945:A:G	50	96	0.95	0.299
1:205637044:A:G	50	82	0.91	0.3032
1:205637702:G:A	50	100	0.95	0.06391
1:205637722:T:C	50	98	0.98	0.3488
1:205637801:C:A	50	100	0.98	0.04285
1:205637854:G:T	50	100	0.99	0.1478
1:205638099:T:C	50	98	0.99	0.3491
1:205638351:C:T	50	100	0.96	0.02415
1:205638386:C:T	50	98	0.99	0.1191
1:205638399:G:A	50	100	0.95	0.0138
1:205638641:A:G	50	100	1	0.0138
1:205638706:T:G	50	100	0.97	0.02433
1:205638804:T:C	50	98	0.99	0.1189
1:205638826:C:A	50	100	1	0.01071
1:205639004:T:A	50	98	0.99	0.1189
1:205639025:G:A	50	98	0.99	0.3751
1:205639204:A:G	50	100	0.9	0.01507
1:205639856:A:G	50	98	1	0.2745
1:205639882:C:T	50	100	1	0.1498
1:205640282:A:G	50	100	0.99	0.08715
1:205640544:G:C	50	96	1	0.3629
1:205640549:C:T	50	100	1	0.01452
1:205640869:A:G	50	98	0.94	0.01707
1:205641021:A:G	50	98	0.99	0.1038
1:205641025:A:G	50	100	0.98	0.03486
1:205641646:C:T	50	96	1	0.496
1:205641906:G:C	50	100	0.99	0.01126
1:205642015:A:G	50	96	0.9	0.02451
1:205642400:C:T	50	98	1	0.4221
1:205642549:A:G	50	100	1	0.4348
1:205642575:G:C	50	100	1	0.4225
1:205642952:T:G	50	100	1	0.09386
1:205642998:A:G	50	100	1	0.4248
1:205643150:A:T	50	100	1	0.3497
1:205643335:T:G	50	100	0.97	0.06481
1:205643518:C:T	50	100	0.99	0.1037
1:205643877:C:T	46	100	1	0.4223
1:205644106:G:C	50	98	1	0.2934
1:205644248:T:C	50	98	1	0.4223
1:205644481:G:A	50	100	1	0.01325
1:205644731:G:A	50	100	1	0.4139
1:205644864:C:T	50	96	0.93	0.01162
1:205644868:C:T	50	100	1	0.01434
1:205644876:C:T	49	98	0.98	0.4125
1:205644989:A:G	50	100	1	0.4267
1:205645020:C:A	49	98	1	0.1068
1:205645027:C:A	50	98	1	0.1698
1:205645992:A:C	50	96	1	0.4141
1:205646159:C:T	50	86	0.98	0.4904
1:205646314:T:C	50	100	1	0.4141
1:205646439:G:A	50	100	1	0.4141
1:205646466:T:C	50	100	1	0.4782
1:205646663:A:G	49	100	0.99	0.4163
1:205646819:C:A	50	82	0.99	0.1189
1:205647026:T:C	50	100	0.97	0.065
1:205647326:C:T	49	100	0.9	0.01598
1:205647614:T:C	50	98	0.97	0.3851
1:205647635:G:T	50	96	0.97	0.2901
1:205647682:G:A	50	98	0.96	0.3851
1:205647721:G:A	50	96	0.97	0.2854
1:205647823:A:G	50	98	0.96	0.3849
1:205648030:T:C	50	96	0.61	0.01126
1:205648038:T:C	50	96	0.61	0.01307
1:205648039:G:A	50	96	0.61	0.01271
1:205648089:A:G	50	98	0.98	0.03794
1:205648238:G:A	49	100	0.92	0.03195
1:205648251:G:T	46	93.5	1	0.4265
1:205648296:T:A	41	90.2	0.76	0.05084
1:205648301:T:A	44	90.9	0.85	0.06445
1:205648702:C:T	50	100	1	0.1216
1:205648724:C:T	50	100	1	0.09405
1:205649202:A:G	50	100	1	0.0207
1:205649335:T:C	50	100	1	0.01471
1:205649395:C:G	50	100	1	0.1216
1:205649436:A:C	50	96	1	0.2151
1:205649531:G:A	50	100	1	0.1095
1:205649544:C:T	50	100	1	0.1216
1:205650182:C:T	50	100	0.97	0.01888
1:205650196:T:C	50	100	1	0.1218
1:205650416:G:T	50	100	1	0.01216
1:205650470:T:C	50	96	0.99	0.2847
1:205650701:C:A	50	100	1	0.01471
1:205651057:A:G	49	100	1	0.01471
1:205651259:T:A	50	100	1	0.122
1:205651366:C:T	50	100	1	0.01216
1:205651457:C:A	50	100	1	0.01216
1:205651518:G:A	50	100	0.98	0.01434
1:205651618:C:T	50	100	1	0.1224
1:205651651:C:T	50	100	0.95	0.01471
1:205651707:C:T	50	100	0.98	0.02505
1:205651756:A:G	50	98	0.99	0.1037
1:205651767:A:G	50	98	0.99	0.1037
1:205651858:C:T	50	82	0.71	0.07044
1:205651947:T:C	50	100	1	0.01471
1:205652041:A:G	50	100	0.99	0.05864
1:205652144:C:T	50	100	0.85	0.01888
1:205652301:G:A	50	98	0.99	0.3499
1:205652556:C:T	50	100	1	0.01216
1:205652637:A:G	50	100	1	0.01471
1:205652879:C:T	50	98	0.79	0.01107
1:205652968:G:A	50	100	0.98	0.0325
1:205653125:G:A	50	96	0.99	0.1826
1:205653147:C:T	50	96	0.99	0.1167
1:205653253:T:A	50	100	1	0.01198
1:205653257:C:T	50	100	0.98	0.01198
1:205653532:T:C	50	98	1	0.1224
1:205653671:A:G	50	100	0.99	0.3497
1:205653922:C:G	50	100	0.79	0.01126
1:205654011:C:T	50	100	1	0.0955
1:205654355:C:T	50	100	0.98	0.01344
1:205654552:G:A	50	100	1	0.09477
1:205654722:G:A	50	100	1	0.02015
1:205654737:G:C	50	100	1	0.1222
1:205654810:T:C	50	96	0.99	0.471
1:205654811:C:T	50	98	0.98	0.01398
1:205654909:C:T	50	100	1	0.01961
1:205654929:A:C	50	100	1	0.01471
1:205655315:T:A	50	100	1	0.01471
1:205655452:A:G	50	100	1	0.01471
1:205655612:T:G	50	100	1	0.01471
1:205655628:G:A	50	98	0.94	0.04484
1:205655845:T:G	50	100	1	0.01489
1:205655857:C:G	49	100	1	0.11
1:205656058:G:A	50	98	0.98	0.2879
1:205656243:A:C	50	100	0.91	0.03068
1:205656441:T:C	50	100	0.98	0.09513
1:205656475:C:T	50	100	0.98	0.01362
1:205656788:T:C	50	100	0.98	0.01471
1:205656952:C:T	50	100	0.96	0.01489
1:205656985:T:A	50	100	0.96	0.01198
1:205657204:G:A	50	100	0.8	0.02142
1:205657420:C:T	50	100	1	0.01198
1:205657758:A:C	50	100	0.98	0.01489
1:205657776:G:A	50	100	0.98	0.09405
1:205657867:C:G	50	100	0.98	0.09477
1:205657902:T:C	50	98	0.98	0.01253
1:205658758:A:T	50	100	0.96	0.05882
1:205658945:G:A	50	98	0.94	0.0512
1:205659180:G:A	50	96	0.86	0.05428
1:205659300:C:G	50	100	0.87	0.04139
1:205660125:G:A	50	98	0.93	0.01271
1:205660160:G:A	50	98	0.93	0.01561
1:205660687:G:A	49	100	0.98	0.05211
1:205661765:A:G	50	96	0.96	0.3755
1:205661930:G:A	50	100	0.98	0.02614
1:205662038:G:A	50	100	0.91	0.0138
1:205662276:C:A	50	100	0.95	0.03214
1:205662328:G:A	50	100	0.93	0.0443
1:205662394:C:T	50	100	0.96	0.03195
1:205663804:A:G	50	98	0.96	0.2994
1:205664094:T:C	50	100	0.98	0.02542
1:205664195:C:T	50	98	0.96	0.03214
1:205664445:T:C	50	100	1	0.03232
1:205664855:C:T	50	98	0.94	0.03922
1:205665187:G:A	50	100	0.98	0.05646
1:205665378:C:G	50	100	0.99	0.01924
1:205665543:A:G	50	100	0.94	0.03395
1:205665725:G:T	50	100	0.93	0.03522
1:205665826:C:A	50	100	0.89	0.01235
1:205666164:G:T	49	100	0.96	0.03232
1:205666297:T:C	50	98	0.93	0.03395
1:205666703:A:C	50	100	1	0.0158
1:205666820:A:G	50	98	0.98	0.217
1:205667206:A:C	50	98	0.96	0.3159
1:205667226:C:T	50	100	0.96	0.0325
1:205667779:A:C	50	98	0.96	0.3531
1:205667992:G:A	50	100	0.98	0.05556
1:205668238:T:C	50	100	1	0.03268
1:205668373:G:C	50	98	0.96	0.3519
1:205668531:T:C	50	100	0.95	0.03268
1:205668838:C:T	50	96	0.98	0.09041
1:205669094:G:A	50	98	0.98	0.1102
1:205669336:C:T	50	96	0.97	0.08896
1:205669490:G:C	50	100	0.94	0.03195
1:205669653:C:A	50	98	0.91	0.01271
1:205669917:A:G	50	98	0.95	0.3513
1:205670064:C:A	50	100	0.83	0.01452
1:205670114:C:T	50	100	0.98	0.1126
1:205670299:C:T	50	100	0.97	0.01943
1:205670483:C:A	50	100	0.94	0.04975
1:205671437:C:G	50	98	0.92	0.02633
1:205671634:A:G	50	100	0.72	0.01452
1:205671776:G:A	50	100	0.96	0.4644
1:205671777:A:C	50	100	0.92	0.01089
1:205671890:G:A	50	98	0.93	0.1187
1:205671987:C:T	50	98	0.97	0.02106
1:205672180:C:T	50	100	0.97	0.02233
1:205672215:C:G	50	98	0.93	0.08333
1:205672672:G:A	50	100	0.84	0.01471
1:205672698:G:C	50	100	0.99	0.3301
1:205673262:T:C	50	100	0.98	0.2887
1:205673662:T:G	50	98	0.97	0.2531
1:205674154:T:C	50	100	0.83	0.01452
1:205674237:C:T	50	100	0.98	0.282
1:205674324:C:A	50	100	0.83	0.01471
1:205674622:A:G	50	98	1	0.05174
1:205674624:A:G	50	98	1	0.05174
1:205675514:G:C	50	100	1	0.01144
1:205675694:A:G	50	100	0.94	0.02124
1:205675720:G:C	50	100	0.98	0.3163
1:205675935:C:A	50	100	0.99	0.3295
1:205676212:T:C	50	98	0.98	0.02977
1:205676490:G:A	50	100	1	0.01126
1:205677150:C:A	50	100	1	0.2633
1:205677303:C:T	50	100	0.81	0.01471
1:205677330:C:T	50	98	0.98	0.4319
1:205677518:A:G	50	100	0.99	0.3426
1:205678027:T:G	50	100	1	0.2674
1:205678271:C:T	50	100	0.79	0.01452
1:205678380:C:T	50	100	1	0.2633
1:205678918:C:G	50	100	0.94	0.03195
1:205679579:T:G	50	100	1	0.4354
1:205679677:G:A	46	100	1	0.4374
1:205680045:T:C	48	89.6	0.98	0.2771
1:205680199:C:T	50	98	1	0.4372
1:205680319:G:A	50	100	1	0.05211
1:205680409:G:A	50	96	0.97	0.0285
1:205681010:T:C	50	100	1	0.4368
1:205682206:C:T	50	100	0.98	0.06736
1:205682292:G:T	50	100	0.97	0.08351
1:205682355:C:T	50	100	1	0.4361
1:205682385:G:C	50	100	1	0.4361
1:205682682:T:C	50	100	1	0.4361
1:205682722:G:A	50	100	1	0.05174
1:205683328:G:A	50	98	0.97	0.0285
1:205683344:G:A	50	100	0.99	0.3553
1:205683577:T:C	50	100	1	0.4319
1:205683928:C:T	50	100	1	0.2115
1:205684003:A:G	50	100	1	0.4321
1:205684133:T:C	50	100	1	0.4321
1:205684220:C:T	50	100	0.86	0.01906
1:205684452:C:T	50	98	1	0.4323
1:205684850:T:A	50	100	1	0.2188
1:205684933:G:C	49	100	1	0.3417
1:205685315:G:A	50	100	1	0.01035
1:205685945:C:T	50	100	1	0.4321
1:205686014:G:A	50	98	0.97	0.03232
1:205686250:G:A	50	100	1	0.2108
1:205686421:G:T	50	100	0.99	0.05174
1:205686423:C:T	50	100	0.91	0.01707
1:205686455:T:C	50	100	1	0.01216
1:205686597:G:A	50	100	0.98	0.08333
1:205686692:C:G	50	100	0.99	0.05174
1:205686894:G:A	50	100	0.99	0.4306
1:205686896:G:C	50	98	0.99	0.05156
1:205687325:G:C	50	98	0.98	0.23
1:205688442:G:A	50	100	1	0.2061
1:205689696:G:C	50	96	0.96	0.1057
1:205689704:G:A	50	98	0.99	0.4305
1:205689811:C:T	50	98	0.99	0.4119
1:205690363:G:A	50	98	0.99	0.1176
1:205691812:C:T	50	100	0.98	0.09804
1:205692239:A:G	50	98	0.99	0.1472
1:205692277:G:A	50	98	1	0.1661
1:205692290:C:T	50	100	0.99	0.07698
1:205692486:A:C	50	98	1	0.3074
1:205692568:C:T	50	100	1	0.01271
1:205692836:C:T	50	98	0.99	0.3135
1:205693016:T:C	50	98	1	0.2549
1:205693209:A:C	50	98	1	0.2549
1:205693590:G:A	50	100	1	0.2088
1:205693849:G:A	50	98	1	0.2349
1:205694085:T:C	50	98	0.99	0.1821
1:205694350:A:G	50	100	0.99	0.08787
1:205694828:G:A	50	98	1	0.1476
1:205695416:C:T	50	98	1	0.1462
1:205695801:A:G	50	100	0.97	0.01325
1:205695846:A:T	50	100	1	0.03504
1:205695956:C:T	50	100	1	0.03431
1:205696039:A:T	50	100	1	0.2429
1:205696046:T:C	50	96	0.96	0.03885
1:205696185:G:A	50	100	1	0.03431
1:205696315:G:A	50	100	1	0.03431
1:205696989:G:A	50	100	1	0.03431
1:205696990:C:A	50	100	1	0.03431
1:205697144:C:T	50	98	0.99	0.05084
1:205697182:C:T	50	96	0.96	0.0394
1:205697490:G:A	49	100	1	0.0158
1:205697878:T:C	50	100	1	0.2084
1:205698096:C:T	50	100	1	0.0158
1:205698213:A:G	50	100	1	0.03558
1:205698702:C:T	50	100	1	0.01053
1:205699404:T:G	50	100	1	0.03558
1:205699430:C:T	50	100	1	0.01089
1:205700194:C:A	50	100	1	0.2037
1:205701241:A:T	50	98	0.99	0.4526
1:205701434:G:A	50	98	0.99	0.01525
1:205701598:A:G	50	98	0.98	0.1278
1:205702039:G:A	50	96	0.97	0.1046
1:205702320:G:A	50	100	0.97	0.03268
1:205702516:C:T	50	94	0.99	0.4472
1:205702979:C:A	50	98	1	0.2208
1:205703229:C:G	50	96	0.99	0.3707
1:205703354:A:G	50	98	0.98	0.1296
1:205703448:C:T	50	100	0.99	0.01997
1:205703835:A:G	50	100	1	0.01235
1:205703980:C:T	50	100	0.91	0.02324
1:205703989:G:A	50	98	0.9	0.0216
1:205704124:C:T	50	100	0.89	0.01852
1:205705769:C:T	50	100	0.98	0.06427
1:205706112:C:T	50	100	1	0.2101
1:205706301:T:C	50	100	0.95	0.2344
1:205706960:G:C	50	100	1	0.2124
1:205707084:A:G	50	100	1	0.01071
1:205707135:T:C	50	100	0.99	0.08805
1:205708020:A:G	50	100	0.99	0.3666
1:205708207:C:T	50	98	0.99	0.08406
1:205708656:C:T	50	100	1	0.01816
1:205708998:T:G	50	100	1	0.03413
1:205710085:C:T	50	100	0.96	0.02741
1:205710111:G:A	50	100	1	0.2527
1:205710759:G:T	50	100	1	0.2709
1:205710994:T:C	49	100	1	0.01471
1:205711235:A:G	50	100	1	0.04339
1:205711286:A:G	50	100	1	0.01797
1:205711452:G:T	50	100	1	0.01507
1:205711753:G:A	50	100	0.83	0.01489
1:205712077:C:T	50	100	1	0.02397
1:205712124:C:T	50	100	1	0.01652
1:205712167:T:C	50	100	0.91	0.01598
1:205712242:G:A	50	98	1	0.2524
1:205712276:T:C	50	100	0.98	0.02124
1:205712388:T:C	50	100	1	0.01652
1:205712467:C:G	50	100	0.99	0.05029
1:205712549:G:A	50	100	0.97	0.254
1:205713277:A:G	50	96	0.94	0.06845
1:205714227:T:G	50	100	1	0.08969
1:205714495:T:G	50	100	1	0.03014
1:205714893:A:G	50	100	1	0.0167
1:205715100:A:G	50	100	1	0.01634
1:205716067:A:G	50	100	1	0.01779
1:205716224:T:C	50	100	1	0.4125
1:205716426:T:C	50	100	1	0.02142
1:205717097:A:T	50	100	1	0.03014
1:205718103:A:G	50	98	0.98	0.03141
1:205718745:A:T	50	100	0.98	0.1436
1:205719162:T:C	50	100	0.96	0.05283
1:205720099:G:A	50	100	1	0.1465
1:205720679:T:G	50	98	1	0.2792
1:205721107:T:C	50	100	1	0.03032
1:205721813:T:C	50	100	1	0.09622
1:205722076:A:C	50	100	1	0.01779
1:205722080:A:T	50	98	0.98	0.04557
1:205722188:G:A	50	100	1	0.4127
1:205722417:C:T	50	100	0.94	0.01707
1:205722418:G:A	50	100	1	0.429
1:205722672:T:C	50	100	0.96	0.04956
1:205722956:C:A	50	100	1	0.3159
1:205723345:C:T	50	100	1	0.01489
1:205723446:C:T	50	100	1	0.01035
1:205723604:G:A	50	100	1	0.01035
1:205724008:G:T	50	100	1	0.03032
1:205724473:T:C	50	100	0.99	0.1481
1:205724994:A:G	50	100	1	0.03032
1:205725131:C:T	50	100	0.99	0.02669
1:205725235:G:C	50	100	1	0.03032
1:205725592:G:A	50	100	1	0.3159
1:205726567:C:T	50	100	1	0.2542
1:205727393:G:T	50	98	0.98	0.1454
1:205727487:T:A	50	100	1	0.2518
1:205727543:G:A	50	100	0.99	0.148
1:205728717:C:T	50	100	0.99	0.1465
1:205728764:T:C	50	100	1	0.03032
1:205728898:G:A	50	100	1	0.3159
1:205729262:A:C	50	100	1	0.01779
1:205729947:G:C	50	100	0.98	0.08351
1:205730156:T:G	50	100	1	0.01253
1:205730178:T:G	50	100	1	0.01688
1:205730548:G:A	50	100	1	0.03032
1:205731620:A:G	50	100	1	0.04811
1:205731634:A:G	50	100	0.99	0.1465
1:205731768:T:C	50	96	0.88	0.0167
1:205731950:G:C	50	100	1	0.2518
1:205732609:C:T	50	94	0.9	0.05537
1:205732742:C:T	49	95.9	1	0.2518
1:205733182:C:T	50	98	0.98	0.01507
1:205734067:C:T	50	100	1	0.01543
1:205734206:A:G	50	100	1	0.03032
1:205734810:G:A	50	100	0.92	0.02524
1:205734988:C:T	50	100	1	0.01779
1:205735452:A:T	50	100	0.99	0.2518
1:205736398:G:A	50	100	1	0.01035
1:205736411:T:C	50	100	0.98	0.02106
1:205737925:C:T	50	100	1	0.01779
1:205738014:T:A	50	100	0.98	0.05955
1:205738118:C:T	50	100	0.92	0.03595
1:205738538:A:G	50	100	0.87	0.01924
1:205738798:C:T	50	100	1	0.01525
1:205739355:T:C	50	100	1	0.01688
1:205739496:G:A	50	98	0.99	0.1452
1:205739600:C:G	50	100	1	0.01598
1:205740384:A:G	50	100	1	0.01779
1:205740493:T:G	50	100	1	0.3157
1:205740659:T:C	50	100	1	0.01035
1:205741029:C:T	50	98	0.99	0.04811
1:205741110:C:T	50	96	0.76	0.03304
1:205741581:T:C	50	100	1	0.01253
1:205741720:C:T	50	100	1	0.01688
1:205741747:A:C	50	100	1	0.01779
1:205742109:C:G	50	100	1	0.1463
1:205742497:T:A	50	98	0.99	0.04811
1:205742499:G:A	50	100	1	0.03032
1:205742562:C:T	50	100	1	0.01289
1:205742846:T:C	50	100	1	0.2533
1:205743095:A:G	50	100	1	0.03032
1:205743139:C:A	50	100	1	0.01779
1:205743829:T:G	50	100	1	0.3157
1:205743929:G:T	50	100	1	0.01035
1:205744011:G:A	50	100	1	0.3014
1:205744250:G:A	50	100	1	0.1463
1:205744446:T:C	50	96	0.9	0.01416
1:205744620:G:A	49	100	1	0.01779
1:205744628:G:T	49	100	1	0.01035
1:205744671:T:C	50	94	1	0.1679
1:205745007:A:C	50	100	1	0.01525
1:205745244:C:T	50	100	1	0.2547
1:205745275:T:A	50	100	0.99	0.02033
1:205745309:A:G	50	100	1	0.167
1:205745350:G:A	50	100	1	0.3157
1:205745908:C:T	50	100	1	0.04321
1:205746128:C:T	50	100	1	0.01779
1:205746445:T:A	50	86	0.82	0.1227
1:205746447:T:A	50	78	0.84	0.2039
1:205746453:T:A	50	80	0.85	0.4007
1:205747058:T:C	50	100	1	0.01253
1:205747454:G:A	50	100	0.99	0.01634
1:205747665:C:A	50	100	1	0.01253
1:205747938:T:G	50	100	1	0.03032
1:205748047:A:C	50	100	0.99	0.05192
1:205748167:A:T	50	100	0.9	0.0158
1:205748265:C:T	50	100	1	0.01761
1:205748548:T:C	50	100	0.99	0.04466
1:205748695:A:C	50	100	0.99	0.4132
1:205749340:A:G	50	100	0.99	0.3161
1:205749426:G:A	50	100	0.99	0.01525
1:205749506:T:G	50	100	0.99	0.01797
1:205749575:C:T	50	100	1	0.01761
1:205749730:A:T	50	100	1	0.2518
1:205750063:C:A	43	100	1	0.02269
1:205750385:A:G	50	100	1	0.01471
1:205750404:G:A	50	98	1	0.3384
1:205750729:A:T	50	100	1	0.1491
1:205750950:G:A	50	100	1	0.1491
1:205751084:C:G	50	100	1	0.08533
1:205751355:G:A	50	100	1	0.3384
1:205751559:C:T	50	100	1	0.0207
1:205752200:T:C	50	100	1	0.01779
1:205752801:T:G	50	100	1	0.3192
1:205753217:C:T	50	100	1	0.01452
1:205753352:C:T	50	100	1	0.01434
1:205753830:C:T	50	100	1	0.4277
1:205754385:T:A	50	98	1	0.1527
1:205754444:C:T	50	100	1	0.3408
1:205754491:A:C	50	100	1	0.1823
1:205754510:A:T	50	100	1	0.1474
1:205754511:A:T	50	100	1	0.319
1:205754593:A:C	50	100	1	0.03068
1:205754650:G:A	50	98	0.98	0.1111
1:205754922:C:T	50	100	1	0.1678
1:205755174:G:A	50	100	1	0.254
1:205755900:C:T	50	100	1	0.213
1:205756024:A:G	50	100	1	0.01525
1:205756218:C:T	50	100	1	0.1676
1:205756341:C:T	50	100	0.99	0.01779
1:205756387:T:C	50	100	0.99	0.01797
1:205756614:T:C	50	100	0.99	0.01779
1:205756888:T:G	50	100	1	0.01997
1:205757208:C:T	50	100	1	0.1676
1:205757837:A:G	50	98	0.96	0.05737
1:205758338:C:A	50	100	1	0.1819
1:205758340:G:A	50	100	1	0.1819
1:205758693:G:C	50	100	0.99	0.1817
1:205759241:C:G	50	100	0.99	0.1816
1:205759394:C:T	49	100	0.94	0.01253
1:205759446:G:T	49	100	1	0.02052
1:205760203:C:T	49	98	0.9	0.01924
1:205760574:A:G	50	100	0.99	0.2117
1:205761163:C:G	50	100	1	0.03068
1:205761445:G:T	50	100	1	0.3201
1:205761677:C:T	50	100	0.9	0.01616
1:205761688:G:A	50	100	1	0.05338
1:205761802:C:T	50	100	0.92	0.01235
1:205762186:T:C	50	100	1	0.01525
1:205762251:A:G	50	100	0.93	0.01253
1:205762696:C:T	50	100	0.97	0.04938
1:205762817:T:C	50	100	1	0.01525
1:205763120:T:A	49	81.6	0.98	0.4944
1:205763228:T:C	49	100	0.96	0.01816
1:205763255:G:A	50	98	1	0.2349
1:205763384:T:C	50	100	0.99	0.1659
1:205763686:C:G	50	100	0.99	0.1545
1:205764010:A:G	50	100	0.99	0.1545
1:205764459:C:T	50	100	1	0.01543
1:205764584:A:T	50	100	0.96	0.01834
1:205764904:C:T	50	100	0.99	0.3203
1:205765058:C:G	50	98	0.91	0.01725
1:205765155:G:A	50	100	1	0.01543
1:205765993:A:G	50	100	0.97	0.1547
1:205766101:A:C	50	100	0.99	0.1765
1:205766358:C:T	50	100	1	0.152
1:205766389:T:C	50	100	1	0.1732
1:205766484:G:A	49	100	0.99	0.3698
1:205766726:C:T	50	100	1	0.0866
1:205766736:G:A	50	100	0.99	0.04956
1:205766763:G:A	50	100	0.99	0.3698
1:205767157:G:A	50	100	1	0.209
1:205767435:A:G	50	100	1	0.1511
1:205767534:T:A	50	100	1	0.1511
1:205767535:C:A	50	100	1	0.1511
1:205767546:T:C	50	100	1	0.02197
1:205768322:T:C	50	100	1	0.1511
1:205768383:G:A	50	100	1	0.01997
1:205768497:A:C	50	100	0.8	0.01816
1:205768611:G:A	50	100	1	0.08588
1:205768636:C:T	50	100	1	0.1512
1:205768653:T:C	50	100	1	0.1511
1:205768828:G:C	50	100	1	0.1512
1:205768840:C:A	50	100	1	0.01816
1:205768982:C:T	50	94	0.95	0.04357
1:205769038:T:C	50	100	1	0.1511
1:205769123:C:A	50	100	1	0.1511
1:205769174:G:A	50	100	1	0.2556
1:205769715:C:T	50	100	0.98	0.07153
1:205770064:T:C	50	100	1	0.1509
1:205770072:C:T	50	100	0.99	0.07262
1:205770138:C:T	50	100	0.99	0.3448
1:205770150:G:C	50	100	1	0.01816
1:205770254:G:A	50	100	0.99	0.01634
1:205770268:T:G	50	100	0.99	0.2564
1:205771192:G:A	50	100	0.98	0.04121
1:205771275:A:G	50	98	0.98	0.1619
1:205772298:T:C	50	100	1	0.2513
1:205772688:A:T	50	100	0.99	0.144
1:205773894:A:T	50	100	1	0.01434
1:205774250:A:G	50	100	0.97	0.04993
1:205774297:A:C	50	100	1	0.2505
1:205774374:G:A	50	100	1	0.03086
1:205774535:A:C	50	100	1	0.2505
1:205774994:T:G	50	100	0.98	0.02106
1:205775010:G:T	50	100	1	0.2504
1:205775090:C:T	49	100	1	0.2723
1:205775418:C:A	50	100	1	0.4907
1:205775544:C:T	50	100	1	0.03086
1:205776556:C:T	50	100	1	0.4713
1:205776654:T:C	50	100	1	0.4726
1:205776804:C:T	50	100	1	0.4733
1:205776832:G:C	50	100	0.99	0.1487
1:205776844:T:A	50	100	1	0.04067
1:205777861:A:G	50	100	1	0.1407
1:205778064:C:A	50	100	1	0.01416
1:205779148:T:C	50	100	1	0.03086
1:205779181:G:A	50	100	0.99	0.4735
1:205779531:C:T	50	98	0.91	0.01834
1:205779577:C:A	50	100	0.98	0.04085
1:205779710:G:A	50	100	1	0.01471
1:205779867:G:A	50	100	0.95	0.01816
1:205780614:T:C	50	98	1	0.1472
1:205780658:G:A	50	98	0.97	0.04866
1:205781432:G:T	50	92	0.93	0.06082
1:205781845:T:C	48	100	1	0.01507
1:205782054:C:T	50	100	0.99	0.2685
1:205782068:C:T	50	100	1	0.4975
1:205782985:A:G	50	100	1	0.03086
1:205783030:G:A	50	100	1	0.03105
1:205783537:A:G	50	100	1	0.4967
1:205783562:T:C	50	100	0.98	0.04702
1:205783766:T:C	50	100	1	0.4677
1:205783969:A:G	50	100	1	0.4982
1:205784086:C:T	50	100	0.9	0.01598
1:205784547:G:A	50	100	1	0.4828
1:205784680:T:C	50	100	1	0.4684
1:205784684:A:G	50	100	1	0.4831
1:205784692:T:C	50	100	1	0.4831
1:205784742:C:A	50	86	0.99	0.49
1:205784749:C:A	50	92	1	0.4982
1:205785095:A:G	50	100	1	0.01507
1:205785128:A:G	50	100	1	0.03504
1:205785146:A:G	50	100	1	0.01507
1:205785460:C:A	50	100	0.99	0.08733
1:205785560:G:C	50	100	1	0.1489
1:205785712:A:G	50	98	0.88	0.03286
1:205785731:C:T	50	100	0.98	0.01507
1:205785918:G:A	50	100	1	0.4581
1:205786016:T:C	50	100	1	0.4579
1:205786023:C:T	50	100	1	0.4579
1:205786035:A:G	50	92	0.79	0.01906
1:205786137:T:C	50	100	1	0.4791
1:205786422:C:T	50	100	1	0.4735
1:205786549:G:A	49	100	0.96	0.01924
1:205786884:G:A	50	98	0.99	0.142
1:205787015:C:A	50	100	1	0.4434
1:205787040:A:G	50	100	1	0.4586
1:205787356:C:A	50	100	1	0.1469
1:205787407:G:A	50	96	0.96	0.04811
1:205788441:C:T	50	98	1	0.4817
1:205788564:G:A	50	100	1	0.459
1:205788672:C:T	50	98	1	0.4299
1:205788696:C:T	50	98	0.99	0.4252
1:205788769:G:A	50	100	0.95	0.04031
1:205788821:C:T	50	100	1	0.02469
1:205788958:C:T	50	100	1	0.05338
1:205789520:T:C	50	96	0.95	0.03958
1:205790067:G:A	50	100	1	0.1812
1:205790085:G:A	50	100	1	0.07571
1:205790115:G:A	50	100	1	0.05465
1:205790323:C:T	50	100	0.94	0.01362
1:205790748:T:C	50	100	0.99	0.459
1:205792622:C:T	50	100	1	0.07589
1:205792639:T:C	50	100	1	0.05447
1:205792941:T:C	50	94	0.98	0.2489
1:205793011:T:G	50	100	1	0.4633
1:205793278:C:T	49	100	1	0.2298
1:205793818:T:C	50	100	1	0.4633
1:205794443:T:C	50	100	0.99	0.01434
1:205795305:A:C	50	100	1	0.01906
1:205795512:G:A	50	98	0.99	0.3203
1:205795672:T:C	50	100	1	0.04793
1:205795912:C:T	50	100	0.99	0.03177
1:205796667:T:A	50	96	0.99	0.2335
1:205796852:C:T	50	100	0.96	0.02415
1:205798221:A:C	50	100	0.86	0.0187
1:205798393:C:T	50	100	1	0.02324
1:205798757:G:A	50	100	1	0.1908
1:205799181:C:T	50	98	1	0.1708
1:205800095:C:T	50	100	0.96	0.05864
1:205800423:G:A	50	100	0.99	0.1576
1:205800826:C:T	50	98	0.96	0.01452
1:205801933:T:G	50	100	0.99	0.1796
1:205802045:A:G	50	98	0.99	0.1805
1:205802576:T:C	50	100	0.99	0.1801
1:205802592:T:C	49	100	0.99	0.1777
1:205802633:G:T	50	100	0.86	0.01797
1:205802654:G:A	50	98	1	0.157
1:205802673:G:A	50	100	1	0.392
1:205802989:T:G	50	100	0.72	0.01816
1:205803242:T:C	50	100	0.99	0.1821
1:205803439:T:C	50	100	1	0.0138
1:205803470:T:C	50	98	0.99	0.1585
1:205803744:C:T	50	98	0.99	0.1589
1:205804251:G:T	50	100	0.99	0.1825
1:205804333:C:T	50	100	1	0.3767
1:205804524:C:T	50	100	1	0.3922
1:205805028:T:C	50	98	0.99	0.1977
1:205805456:A:G	50	100	1	0.01398
1:205805711:T:C	50	98	1	0.1906
1:205805769:C:T	50	98	1	0.1895
1:205806194:C:T	50	98	1	0.1585
1:205806617:C:T	50	100	1	0.01398
1:205806682:T:C	50	98	1	0.1977
1:205806981:T:C	50	98	1	0.1977
1:205807330:T:C	50	100	1	0.1801
1:205807650:C:T	49	91.8	0.99	0.1576
1:205807729:C:T	49	98	1	0.2455
1:205807768:T:C	50	98	0.71	0.01525
1:205808031:T:C	50	100	0.99	0.199
1:205808198:C:T	50	98	1	0.01144
1:205808286:C:A	50	100	1	0.0138
1:205808464:C:T	50	100	0.91	0.01561
1:205808652:G:A	50	100	0.99	0.3793
1:205808765:A:C	50	100	0.89	0.01561
1:205809956:T:A	49	100	1	0.0138
1:205810103:G:A	50	98	1	0.1567
1:205811191:T:C	50	100	1	0.01398
1:205813269:G:T	50	100	0.99	0.1647
1:205813381:C:T	50	100	0.99	0.352
1:205813590:A:G	50	100	1	0.1919
1:205814955:G:A	50	100	1	0.02397
1:205814997:C:T	50	100	1	0.02215
1:205815726:A:G	50	98	1	0.1639
1:205816357:G:T	50	100	1	0.2427
1:205816510:C:G	50	100	1	0.2458
1:205816804:T:C	50	100	1	0.2427
1:205817268:T:G	50	100	1	0.0138
1:205817460:G:A	50	100	1	0.0256
1:205817807:T:C	50	100	1	0.3562
1:205818879:A:G	50	100	1	0.0256
1:205819068:C:T	50	100	1	0.1641
1:205819383:G:A	50	100	1	0.01398
1:205819790:G:A	50	100	1	0.03722
1:205819866:A:G	50	100	1	0.3538
1:205820154:G:A	50	100	1	0.1919
1:205820327:A:T	50	100	1	0.2712
1:205820671:C:T	50	98	0.92	0.01271
1:205821063:C:T	50	100	1	0.1641
1:205821554:C:T	49	100	1	0.01398
1:205823552:T:C	50	100	0.99	0.1668
1:205823708:T:C	50	100	1	0.3457
1:205824000:A:G	50	96	0.92	0.05864
1:205824919:T:C	50	100	1	0.3711
1:205824931:G:A	50	100	0.96	0.01362
1:205825014:G:A	50	96	0.99	0.3529
1:205825047:C:T	50	100	1	0.3713
1:205825096:C:G	50	100	1	0.1643
1:205825539:C:G	50	100	1	0.3618
1:205826153:C:A	50	100	1	0.3715
1:205826832:C:T	50	100	1	0.2431
1:205826893:A:C	50	98	0.86	0.03704
1:205827148:C:T	50	100	1	0.2462
1:205828285:G:T	50	100	1	0.3715
1:205828905:G:A	50	100	0.99	0.1668
1:205829185:G:T	50	100	1	0.3816
1:205829225:C:T	50	100	0.96	0.01362
1:205829404:G:C	50	100	0.99	0.3459
1:205830618:A:C	33	97	0.67	0.01325
1:205830859:T:A	49	95.9	1	0.1885
1:205830997:T:C	50	100	0.99	0.1645
1:205831172:G:A	50	100	1	0.02542
1:205832744:A:G	50	100	1	0.3566
1:205833335:A:G	50	100	1	0.03849
1:205834225:G:A	50	100	0.99	0.01489
1:205834596:A:C	50	100	0.98	0.1026
1:205836339:C:T	50	100	0.93	0.01779
1:205836617:C:T	50	100	1	0.2427
1:205837051:C:T	50	100	0.99	0.1645
1:205837550:C:T	49	100	0.99	0.1645
1:205837593:G:C	50	100	1	0.01707
1:205838376:C:T	50	100	0.98	0.1654
1:205838885:C:A	50	100	0.96	0.05011
1:205839087:C:T	50	100	0.98	0.3455
1:205840088:T:C	50	100	0.91	0.01053
1:205840093:A:G	49	100	0.94	0.1525
1:205840514:G:C	50	98	0.93	0.3882
1:205841502:G:A	50	98	0.91	0.3785
1:205841819:C:T	50	92	0.89	0.09205
1:205841927:C:T	50	98	0.86	0.04121
1:205842054:G:A	50	100	0.89	0.02887
1:205842285:C:G	50	100	0.93	0.09132
1:205842700:A:T	50	96	0.88	0.2266
1:205842868:C:T	50	100	0.91	0.01289
1:205843175:C:T	50	100	0.97	0.01543
1:205843486:C:T	50	94	0.9	0.3787
1:205843784:A:G	50	86	0.79	0.1879
1:205844045:T:C	50	98	0.8	0.03758
1:205844505:T:C	50	100	0.96	0.0167
1:205844544:T:C	50	100	0.95	0.3333
1:205844549:T:C	50	100	0.92	0.1329
1:205845060:G:A	50	98	0.9	0.05265
1:205845357:G:A	50	100	0.97	0.2406
1:205845369:T:C	50	100	0.97	0.1173
1:205845567:A:G	50	100	0.98	0.06845
1:205845607:A:G	50	98	0.97	0.05428
1:205846055:C:A	48	97.9	0.92	0.01598
1:205846490:G:A	50	98	1	0.01489
1:205846692:A:C	50	100	0.86	0.01126
1:205846802:A:T	50	100	0.97	0.08224
1:205846864:C:T	50	100	0.98	0.4967
1:205846923:G:C	50	98	0.86	0.01725
1:205847063:A:G	44	88.6	0.98	0.496
1:205847281:A:G	40	95	0.91	0.01761
1:205847549:G:A	49	95.9	0.97	0.04702
1:205847670:G:A	50	100	0.97	0.1218
1:205847765:T:C	48	89.6	0.98	0.3916
1:205847795:G:A	48	85.4	0.98	0.3377
1:205847890:T:C	50	98	0.99	0.06917
1:205848190:T:G	50	100	0.99	0.05719
1:205848446:T:C	50	100	0.99	0.2128
1:205848498:T:A	50	100	1	0.03686
1:205849051:T:G	50	100	1	0.06863
1:205849244:T:C	50	100	0.98	0.2589
1:205849764:T:C	50	100	0.96	0.01707
1:205849911:C:T	50	100	1	0.06863
1:205849976:G:A	50	100	1	0.06863
1:205850177:T:G	50	100	0.94	0.03413
1:205850526:G:C	50	100	1	0.06863
1:205850590:C:T	50	100	1	0.06209
1:205850710:G:A	50	100	0.98	0.05628
1:205851086:T:A	50	100	0.93	0.04248
1:205851774:G:A	50	100	1	0.05628
1:205851804:A:T	50	98	1	0.06863
1:205852026:G:A	50	98	1	0.3348
1:205852063:T:C	50	100	0.98	0.01816
1:205852947:T:C	50	100	1	0.1169
1:205852970:C:T	50	100	1	0.05628
1:205853070:T:C	50	100	1	0.06881
1:205853550:T:C	50	100	1	0.4087
1:205853964:T:C	50	90	1	0.1251
1:205854054:C:A	50	100	1	0.2077
1:205854088:A:G	50	100	1	0.03704
1:205854116:A:G	50	98	0.94	0.05338
1:205854206:C:T	49	100	0.97	0.06881
1:205854240:C:T	48	100	1	0.02324
1:205854260:G:A	44	75	0.98	0.189
1:205854693:A:G	49	100	1	0.07044
1:205854864:G:A	50	100	1	0.01253
1:205854903:A:G	50	100	0.98	0.03341
1:205854972:A:G	50	100	0.98	0.01816
1:205854982:A:G	50	100	0.96	0.01634
1:205854985:C:G	50	100	0.99	0.2665
1:205855131:A:G	50	100	1	0.06863
1:205855231:A:C	49	98	0.99	0.2446
1:205855758:A:G	50	100	0.85	0.01834
1:205855803:T:G	50	100	1	0.2086
1:205855810:G:A	50	100	0.96	0.0423
1:205856543:A:G	50	100	1	0.06863
1:205856794:A:G	50	100	0.98	0.03322
1:205856901:T:C	50	100	0.94	0.0207
1:205857200:C:T	50	100	1	0.4089
1:205857243:T:C	50	100	0.96	0.01634
1:205857662:C:A	50	98	0.84	0.01434
1:205857712:G:A	50	100	1	0.06663
1:205858042:A:G	50	100	1	0.2092
1:205858524:G:T	50	100	1	0.06863
1:205858971:G:A	50	100	0.98	0.03322
1:205859370:C:T	50	100	0.97	0.02142
1:205859606:T:C	50	100	1	0.01652
1:205859701:G:A	50	100	1	0.06863
1:205859862:G:A	50	100	0.86	0.01471
1:205860459:A:G	50	100	0.99	0.2326
1:205860732:G:A	50	100	1	0.3275
1:205860831:A:G	50	98	1	0.2092
1:205860967:G:T	50	100	0.8	0.02215
1:205861486:G:T	50	100	1	0.2092
1:205861588:T:C	50	100	0.98	0.05556
1:205861746:T:G	50	100	0.9	0.01162
1:205861846:G:A	50	100	0.99	0.02397
1:205862342:G:T	50	98	0.98	0.01634
1:205862603:A:G	50	100	0.96	0.01652
1:205862607:T:G	50	100	0.99	0.2326
1:205862926:G:T	50	100	1	0.02269
1:205862929:T:A	50	100	0.98	0.03322
1:205863155:C:T	50	100	1	0.4089
1:205863253:A:G	50	100	1	0.3348
1:205863281:A:G	50	100	1	0.2654
1:205863303:T:C	50	100	1	0.06863
1:205863980:A:G	50	98	0.89	0.0423
1:205864703:G:A	50	100	1	0.3368
1:205865175:G:C	50	100	1	0.05628
1:205866389:C:A	50	100	0.98	0.03322
1:205866591:T:C	50	100	1	0.06881
1:205866783:C:G	50	98	1	0.09168
1:205866985:G:T	50	100	0.96	0.1273
1:205867097:G:A	50	98	1	0.05628
1:205867146:G:A	50	98	0.98	0.05156
1:205867637:G:A	50	100	1	0.06863
1:205867812:T:C	50	100	1	0.05628
1:205867880:T:C	50	100	1	0.05628
1:205868003:A:G	50	100	1	0.4125
1:205868506:G:A	50	100	0.89	0.01035
1:205869145:A:C	50	98	0.83	0.01452
1:205869847:A:G	50	100	1	0.06863
1:205870306:T:C	50	100	1	0.4188
1:205870325:C:T	50	98	0.6	0.03177
1:205871118:G:A	50	100	1	0.06863
1:205871584:C:T	50	100	1	0.06718
1:205872024:G:C	50	100	1	0.3328
1:205872349:T:G	50	100	1	0.3778
1:205872382:G:C	50	100	1	0.2139
1:205872442:C:A	50	98	1	0.05247
1:205872492:G:A	50	100	1	0.4158
1:205872586:C:T	50	100	1	0.3277
1:205872904:C:T	50	100	1	0.06863
1:205872984:C:T	50	100	1	0.2139
1:205873112:T:C	50	100	1	0.03704
1:205873113:C:T	50	100	1	0.03704
1:205873512:A:G	50	100	0.97	0.04248
1:205873606:T:C	50	100	1	0.4149
1:205874114:C:T	50	100	1	0.0187
1:205874190:C:G	50	100	1	0.06863
1:205874318:G:A	50	98	0.98	0.05174
1:205874994:A:C	50	100	0.99	0.3326
1:205875063:C:G	50	100	1	0.4159
1:205875331:A:G	50	100	1	0.2671
1:205875400:A:T	50	100	1	0.02505
1:205875673:G:A	50	98	1	0.05247
1:205875703:G:A	50	100	1	0.02033
1:205875712:T:C	50	100	1	0.2671
1:205877594:C:G	50	98	1	0.01452
1:205877623:G:T	50	98	1	0.01471
1:205877736:C:T	50	98	0.98	0.05192
1:205877907:A:G	50	98	1	0.2671
1:205878228:T:G	50	96	0.69	0.01943
1:205878428:G:T	50	100	0.92	0.01053
1:205878541:T:A	50	100	1	0.3346
1:205878692:T:C	50	100	1	0.03704
1:205878726:A:G	50	100	1	0.4158
1:205879015:T:C	50	100	0.91	0.01598
1:205879336:G:A	50	98	0.99	0.02233
1:205879342:T:A	50	100	1	0.01888
1:205879927:G:A	50	100	1	0.1213
1:205880038:T:A	50	100	1	0.06282
1:205880412:C:T	50	100	1	0.05283
1:205880661:T:C	50	100	1	0.0187
1:205880781:G:A	50	100	1	0.05265
1:205880801:A:G	50	100	1	0.02832
1:205880863:T:G	50	96	1	0.4138
1:205881104:C:T	50	100	1	0.2135
1:205881124:C:T	50	100	1	0.3344
1:205881305:T:G	50	100	1	0.06863
1:205881559:T:C	50	98	1	0.05265
1:205881658:G:T	50	98	1	0.01471
1:205881819:T:C	50	100	0.98	0.03322
1:205882314:A:G	50	100	0.86	0.01507
1:205882378:C:T	50	100	1	0.05265
1:205882385:A:G	50	100	0.98	0.03322
1:205883743:G:A	50	100	0.99	0.01107
1:205884263:C:T	50	100	1	0.2135
1:205884430:A:G	50	100	1	0.03704
1:205884507:C:T	50	82	0.97	0.345
1:205884555:T:C	33	100	0.98	0.04847
1:205884659:A:G	50	100	1	0.05265
1:205884787:A:G	50	100	0.98	0.05192
1:205884834:T:C	50	100	1	0.06863
1:205884980:T:G	50	100	1	0.4159
1:205885535:G:T	50	100	1	0.03903
1:205886103:G:A	50	100	1	0.05265
1:205886201:A:G	50	100	1	0.3355
1:205886340:G:C	50	100	1	0.05265
1:205886398:G:A	50	98	1	0.04031
1:205886568:C:T	50	100	1	0.06245
1:205886613:A:C	50	100	0.98	0.03322
1:205886676:C:T	50	100	1	0.01489
1:205886865:G:A	50	100	0.98	0.03322
1:205886877:G:A	50	100	0.98	0.03322
1:205887184:A:G	50	100	0.99	0.05483
1:205887316:G:C	50	100	0.94	0.03105
1:205887438:G:A	50	100	1	0.2082
1:205887489:A:G	50	100	0.94	0.0345
1:205887554:A:T	50	100	1	0.2338
1:205887584:C:T	50	98	1	0.04031
1:205887910:A:G	50	100	1	0.4149
1:205888323:A:G	50	100	1	0.3776
1:205888526:G:A	50	100	1	0.2662
1:205888656:C:T	50	100	0.98	0.03322
1:205889028:C:T	50	100	1	0.116
1:205889118:A:T	50	100	1	0.01961
1:205889211:C:T	50	100	0.97	0.01707
1:205889953:G:A	50	100	1	0.0187
1:205890670:G:C	50	100	1	0.2377
1:205890695:G:C	50	100	1	0.02215
1:205890704:C:T	50	100	0.95	0.01852
1:205890806:G:T	50	100	0.98	0.05719
1:205891742:T:C	50	98	1	0.04031
1:205891900:G:A	50	100	1	0.06863
1:205891979:C:T	50	100	1	0.1193
1:205891983:G:A	50	100	1	0.02251
1:205892097:G:A	50	100	0.81	0.01017
1:205892305:G:C	50	100	1	0.2081
1:205892416:T:G	50	100	0.92	0.01035
1:205892692:C:T	50	100	1	0.06718
1:205892847:A:G	50	100	1	0.02251
1:205892947:T:C	50	100	0.99	0.01053
1:205893060:G:A	50	100	0.99	0.1928
1:205893115:C:A	50	100	1	0.3306
1:205893327:T:A	50	100	1	0.1171
1:205894504:C:T	50	98	0.97	0.0187
1:205894866:A:T	50	100	1	0.01525
1:205895527:G:A	50	100	1	0.2052
1:205895768:G:T	50	100	1	0.06536
1:205895991:C:G	50	98	1	0.2053
1:205896138:C:G	50	100	1	0.03704
1:205896655:C:G	49	98	0.99	0.06536
1:205896701:C:T	46	100	1	0.06536
1:205897257:A:G	50	100	0.99	0.07062
1:205897885:T:C	50	100	1	0.3141
1:205897973:C:T	50	100	1	0.2055
1:205898452:C:T	50	100	1	0.01525
1:205898585:G:T	48	77.1	0.77	0.0846
1:205898595:G:T	48	75	0.76	0.136
1:205898597:G:T	48	77.1	0.7	0.1053
1:205898780:G:A	50	100	1	0.03722
1:205899094:T:A	50	100	1	0.01471
1:205899324:C:T	50	100	1	0.01525
1:205899375:T:C	50	100	0.98	0.03341
1:205899685:T:A	50	100	0.94	0.01979
1:205900207:A:G	50	100	1	0.01543
1:205900776:G:A	50	100	1	0.03722
1:205901014:G:C	50	100	1	0.3515
1:205901193:G:A	50	100	1	0.3524
1:205901703:C:G	50	100	0.99	0.2064
1:205903231:A:C	50	100	1	0.04394
1:205903357:A:G	50	100	0.99	0.2064
1:205903627:C:T	50	100	1	0.02269
1:205903734:A:G	50	100	1	0.02251
1:205903880:T:G	50	100	0.99	0.01525
1:205904187:A:G	50	98	1	0.04067
1:205905269:C:T	50	100	1	0.03722
1:205906512:G:A	36	94.4	0.94	0.07226
1:205906596:C:T	48	91.7	0.98	0.2453
1:205906722:T:C	49	100	0.99	0.3261
1:205906751:T:G	50	100	0.99	0.01525
1:205907021:A:G	50	100	1	0.03722
1:205907205:G:C	50	100	0.88	0.01979
1:205908704:C:A	50	100	0.95	0.03758
1:205909267:T:C	50	100	0.97	0.1612
1:205909557:G:C	50	100	1	0.04394
1:205909560:G:T	50	100	0.97	0.0699
1:205909618:A:G	50	100	1	0.02233
1:205909929:A:C	50	100	1	0.08824
1:205910336:C:T	50	100	0.96	0.02052
1:205910450:A:G	50	100	1	0.08842
1:205910836:C:T	50	100	0.99	0.3295
1:205911007:T:C	50	100	0.99	0.02451
1:205911026:A:C	50	100	0.99	0.02451
1:205911051:G:A	50	100	0.81	0.01816
1:205911212:A:G	50	100	1	0.04303
1:205911494:C:T	50	100	0.99	0.07171
1:205912017:C:T	50	96	0.9	0.05102
1:205912066:T:C	50	98	0.98	0.2344
1:205912696:T:C	50	100	0.96	0.07226
1:205912907:C:G	50	100	0.89	0.01598
1:205913326:C:T	50	100	0.96	0.06881
1:205913380:G:A	50	100	0.91	0.03032
1:205913673:G:T	50	100	0.98	0.03304
1:205914169:G:C	50	100	0.95	0.03831
1:205914195:C:T	50	100	0.96	0.03613
1:205914263:A:G	50	100	0.88	0.03032
1:205914520:A:G	50	98	0.97	0.01362
1:205914652:C:G	50	100	0.92	0.04666
1:205914762:G:C	50	100	0.67	0.03649
1:205914911:A:G	50	100	0.86	0.02197
1:205914934:T:C	50	98	0.93	0.09314
1:205915060:G:T	50	100	0.93	0.08079
1:205915098:C:A	50	94	0.71	0.04085
1:205915146:T:C	50	94	0.87	0.1928
1:205915518:C:G	50	98	0.94	0.04194
1:205915549:C:T	50	98	0.91	0.02015
1:205915619:A:G	50	98	0.79	0.06681
1:205915817:G:A	50	100	0.99	0.04285
1:205915876:C:T	50	100	0.77	0.02633
1:205916221:C:T	50	100	0.92	0.02342
1:205916327:C:T	49	100	0.95	0.03468
1:205916566:A:C	50	98	0.97	0.09259
1:205916633:G:A	50	100	0.95	0.02923
1:205916729:A:G	50	98	0.98	0.09023
1:205916788:A:G	50	100	0.97	0.1146
1:205916789:A:C	50	100	0.97	0.1149
1:205916931:T:C	50	100	0.98	0.06917
1:205916938:T:C	50	100	0.97	0.1345
1:205917018:G:A	49	100	0.97	0.1345
1:205917041:T:C	50	100	0.98	0.1013
1:205917115:A:G	50	100	0.99	0.07825
1:205917248:T:A	50	100	0.99	0.07843
1:205917253:C:T	50	100	0.98	0.1345
1:205917519:C:T	50	100	0.96	0.02633
1:205917652:C:T	50	100	1	0.07879
1:205917685:C:A	50	100	0.99	0.1959
1:205917722:C:T	50	98	0.97	0.04902
1:205917929:G:A	50	100	0.94	0.02306
1:205918104:A:T	50	98	0.98	0.4419
1:205918261:C:A	50	100	1	0.1218
1:205918646:A:G	50	100	0.99	0.1353
1:205918793:A:G	50	98	0.97	0.04648
1:205918853:T:C	50	98	0.99	0.0906
1:205919015:G:C	50	100	0.98	0.1349
1:205919144:T:C	50	100	0.98	0.06954
1:205919195:A:G	50	100	1	0.07843
1:205919303:C:T	50	100	1	0.07843
1:205919401:G:A	50	100	1	0.07843
1:205919448:A:G	50	100	0.99	0.04285
1:205920062:G:A	50	100	0.96	0.02996
1:205920080:C:T	50	100	0.98	0.04176
1:205920201:C:T	50	100	0.96	0.05864
1:205920363:C:T	50	100	0.95	0.02342
1:205920404:G:A	50	100	0.99	0.07789
1:205920575:G:A	50	98	0.98	0.09223
1:205920891:T:C	50	100	0.93	0.02959
1:205921171:C:T	50	100	0.97	0.08152
1:205921193:C:T	50	100	0.98	0.08152
1:205921240:C:T	50	100	0.98	0.0817
1:205921257:A:C	50	98	0.93	0.04666
1:205921305:T:C	50	98	0.98	0.0512
1:205921551:T:C	50	100	0.98	0.06754
1:205921555:G:A	50	96	0.91	0.01307
1:205921767:G:A	50	96	0.9	0.01561
1:205921804:G:A	50	98	0.7	0.0236
1:205921860:G:T	50	100	0.67	0.01906
1:205922403:A:G	50	96	0.99	0.09078
1:205922432:A:G	50	96	0.97	0.2308
1:205922508:T:C	50	100	0.99	0.4523
1:205922628:C:T	50	94	0.8	0.02288
1:205922720:T:G	50	98	0.99	0.08769
1:205922763:T:C	50	100	0.98	0.2003
1:205922775:T:G	50	98	0.99	0.08769
1:205922787:G:T	50	98	0.98	0.2004
1:205922814:G:A	50	100	0.99	0.449
1:205923283:T:C	50	100	0.99	0.1215
1:205923287:C:T	50	100	0.99	0.1215
1:205923452:G:A	50	100	0.95	0.02233
1:205923962:G:T	50	100	1	0.08787
1:205924571:T:C	50	100	0.99	0.122
1:205924675:C:T	50	100	0.95	0.02233
1:205924741:G:A	50	100	0.99	0.1218
1:205924889:T:G	50	98	1	0.2066
1:205925148:T:C	50	100	1	0.08769
1:205925295:C:T	50	96	0.95	0.01725
1:205925341:G:A	50	100	0.99	0.1216
1:205925474:G:A	50	98	1	0.0866
1:205925526:G:C	50	100	0.99	0.4488
1:205925639:G:A	50	100	1	0.02941
1:205925961:C:T	50	100	0.99	0.1216
1:205926002:G:A	50	100	0.99	0.494
1:205926063:G:A	50	100	1	0.01852
1:205926650:C:T	50	100	1	0.02832
1:205926798:C:T	50	100	0.96	0.05664
1:205926862:T:A	50	98	0.98	0.08805
1:205926913:G:A	50	100	1	0.02996
1:205927107:G:A	50	98	0.99	0.2064
1:205927165:T:G	50	100	0.99	0.08824
1:205927347:C:T	50	98	0.98	0.1024
1:205927519:A:G	50	100	0.99	0.08878
1:205927820:A:G	50	96	0.95	0.4043
1:205928280:C:T	50	100	0.98	0.04757
1:205928290:A:C	50	100	0.99	0.1719
1:205928748:C:T	50	100	0.98	0.1245
1:205928954:G:A	50	100	0.99	0.0463
1:205929140:G:A	50	100	1	0.0463
1:205929510:C:T	50	100	0.98	0.181
1:205929516:G:A	50	100	0.98	0.04739
1:205929700:G:T	50	100	0.98	0.1728
1:205929812:C:T	50	100	0.99	0.01924
1:205930183:T:A	50	100	0.99	0.1892
1:205930467:T:C	50	96	0.95	0.4296
1:205930580:A:G	50	100	0.98	0.1894
1:205930740:C:G	50	98	0.93	0.04702
1:205931086:C:T	50	98	0.99	0.1436
1:205931088:T:A	50	100	0.98	0.04557
1:205931217:A:C	50	98	0.98	0.1705
1:205931375:G:C	50	100	0.97	0.1872
1:205931383:T:G	50	100	0.76	0.02251
1:205931536:G:A	49	100	0.96	0.0699
1:205931872:G:A	50	100	0.96	0.08224
1:205932159:T:A	50	98	0.99	0.1694
1:205932226:A:G	50	100	0.96	0.01471
1:205932608:G:T	50	100	0.97	0.01035
1:205932658:T:G	50	100	1	0.01779
1:205932660:G:T	50	98	0.98	0.3898
1:205933002:A:T	50	100	1	0.01289
1:205933114:G:A	50	100	0.98	0.0748
1:205933301:G:A	50	100	0.97	0.02996
1:205933465:C:T	50	100	0.99	0.1409
1:205933536:A:G	50	100	0.99	0.04375
1:205934078:G:C	50	100	1	0.01834
1:205934249:T:C	50	100	0.99	0.1698
1:205934787:A:T	50	100	0.96	0.01035
1:205935183:A:G	50	100	0.97	0.1015
1:205935330:G:T	50	100	0.97	0.1017
1:205935928:A:G	50	100	0.93	0.01053
1:205936148:C:T	50	100	0.97	0.08243
1:205936240:C:T	50	100	0.95	0.08079
1:205936259:G:C	50	100	1	0.1411
1:205936640:A:T	50	100	0.98	0.154
1:205937093:T:G	50	100	1	0.1396
1:205937257:G:T	50	100	0.94	0.01035
1:205937383:G:A	50	100	0.98	0.01797
1:205937404:A:T	50	100	0.94	0.01035
1:205937637:G:T	50	100	0.94	0.0118
1:205937685:C:T	50	100	0.98	0.07008
1:205937769:C:G	50	100	0.98	0.2923
1:205937773:G:T	50	98	0.97	0.07462
1:205937943:C:T	50	100	1	0.01434
1:205938114:G:A	50	100	1	0.1391
1:205938117:C:G	50	100	1	0.04067
1:205938170:C:T	50	98	0.98	0.07916
1:205938200:C:A	50	100	1	0.1394
1:205938212:A:G	50	100	0.98	0.0581
1:205938337:A:G	50	100	0.97	0.07371
1:205938599:C:T	50	100	0.99	0.02869
1:205938668:T:C	50	100	0.98	0.1627
1:205938744:C:G	50	100	0.98	0.368
1:205939058:A:C	50	100	0.98	0.4207
1:205939502:C:G	50	100	0.98	0.2075
1:205939739:C:T	50	100	0.99	0.1692
1:205940148:C:T	50	100	0.98	0.3578
1:205940157:A:C	50	100	0.98	0.3515
1:205940918:C:T	50	100	0.94	0.01035
1:205940952:T:C	50	98	0.98	0.3598
1:205941231:C:T	50	98	0.95	0.07879
1:205941297:G:A	50	96	0.77	0.04539
1:205941476:A:G	50	94	0.98	0.3143
1:205941503:C:T	50	96	0.98	0.3143
1:205941517:T:G	50	100	1	0.03377
1:205941755:G:T	50	96	0.99	0.4052
1:205942026:C:T	50	98	0.97	0.07317
1:205942099:A:C	50	100	0.96	0.02723
1:205942257:T:A	50	96	0.98	0.2672
1:205942298:G:A	50	100	0.97	0.03558
1:205942347:G:C	50	98	0.99	0.02633
1:205942471:C:G	50	100	0.96	0.03558
1:205943382:C:T	50	100	0.96	0.02723
1:205943658:G:T	50	98	0.97	0.1625
1:205943691:C:T	50	98	0.94	0.07262
1:205943731:C:T	50	98	0.96	0.4245
1:205943945:T:C	50	96	0.98	0.427
1:205944108:G:A	50	98	0.98	0.2852
1:205944619:T:A	50	98	0.98	0.4651
1:205944627:G:T	50	100	0.96	0.07807
1:205944720:A:G	50	98	0.99	0.4283
1:205945259:C:T	50	100	0.98	0.07879
1:205945388:C:T	50	100	0.9	0.07807
1:205945629:A:G	50	98	0.99	0.4261
1:205945757:C:T	50	98	0.99	0.4261
1:205946378:G:A	50	100	0.84	0.01035
1:205946539:T:A	50	98	0.99	0.3457
1:205946617:G:T	50	98	0.99	0.3457
1:205946647:C:T	50	100	0.95	0.07825
1:205946889:G:A	50	100	0.96	0.2277
1:205947047:C:A	50	98	0.98	0.3453
1:205947571:G:A	50	98	0.97	0.4773
1:205947589:C:A	50	100	0.97	0.07825
1:205948083:G:A	50	100	0.91	0.03214
1:205948181:G:A	50	96	0.95	0.2318
1:205948345:G:A	50	100	0.96	0.1093
1:205948375:A:G	50	98	0.96	0.2093
1:205948551:G:A	50	100	0.96	0.09277
1:205948766:C:T	49	98	0.96	0.2936
1:205948769:C:T	50	98	0.95	0.2832
1:205948892:C:G	50	96	0.94	0.262
1:205948898:A:G	50	100	0.92	0.179
1:205949158:C:T	50	98	0.9	0.01616
1:205949353:C:A	50	100	0.99	0.01235
1:205949558:C:T	50	96	0.87	0.169
1:205950945:G:A	50	98	0.94	0.1491
1:205951338:G:A	50	96	0.98	0.01816
1:205951552:G:C	50	96	0.94	0.2776
1:205952118:G:A	50	100	0.94	0.2126
1:205952224:G:A	50	100	0.94	0.2061
1:205952317:C:T	50	100	0.91	0.04648
1:205952671:G:A	50	100	0.94	0.06481
1:205952731:G:A	50	100	0.92	0.4769
1:205952769:C:A	50	100	0.94	0.02669
1:205953275:T:C	50	100	0.97	0.08297
1:205953534:T:C	50	100	0.91	0.01198
1:205954129:A:G	50	98	0.93	0.02106
1:205954179:G:A	50	96	0.96	0.2311
1:205954291:C:T	50	100	0.94	0.02669
1:205954307:T:C	50	98	0.96	0.3135
1:205954413:G:A	50	98	0.97	0.1098
1:205954567:G:A	50	100	0.99	0.08315
1:205954603:C:T	50	100	0.96	0.03813
1:205954829:G:C	50	100	0.99	0.08406
1:205955081:G:A	50	98	0.98	0.205
1:205955215:C:T	50	100	1	0.03468
1:205955275:C:T	50	100	0.98	0.08479
1:205955378:C:T	50	98	0.98	0.2395
1:205955529:C:T	50	100	0.99	0.01107
1:205955723:T:A	49	79.6	0.72	0.1846
1:205955724:T:G	49	85.7	0.8	0.2536
1:205955745:C:T	50	100	0.99	0.01107
1:205955963:C:G	50	98	0.98	0.24
1:205956043:T:C	50	96	0.85	0.02687
1:205956259:C:T	50	100	0.98	0.4457
1:205956429:A:G	50	98	0.97	0.468
1:205956432:T:C	50	98	0.97	0.4368
1:205956864:G:A	50	100	0.99	0.1284
1:205956900:G:A	50	98	0.98	0.2028
1:205957329:G:A	50	100	0.98	0.01924
1:205957645:A:G	50	100	0.98	0.1278
1:205957764:C:T	50	100	0.98	0.09532
1:205958518:G:A	50	100	0.98	0.3168
1:205958681:G:A	50	100	0.98	0.09568
1:205958684:C:G	50	100	0.98	0.08497
1:205958892:C:G	50	100	0.98	0.3163
1:205958978:T:A	50	100	0.96	0.1491
1:205959115:C:T	50	100	0.98	0.408
1:205959329:G:A	50	100	0.98	0.03359
1:205959412:A:C	50	100	0.97	0.4962
1:205959507:C:T	50	100	0.98	0.01107
1:205960133:C:A	50	98	0.95	0.2229
1:205960162:G:A	50	100	0.95	0.1521
1:205960262:G:A	50	100	0.93	0.01398
1:205960276:G:A	50	100	0.96	0.03068
1:205960339:C:T	50	100	0.96	0.3282
1:205960403:C:T	50	98	0.97	0.2346
1:205960437:G:A	50	100	0.87	0.01107
1:205960491:G:T	50	100	0.98	0.02469
1:205960869:A:T	50	96	0.81	0.02197
1:205960904:G:C	50	98	0.87	0.02124
1:205960994:T:C	50	100	0.96	0.333
1:205961297:G:T	50	100	0.96	0.3277
1:205961711:C:G	50	98	0.82	0.01162
1:205961926:G:T	50	100	0.95	0.03014
1:205961942:C:T	50	100	0.96	0.2342
1:205962267:G:A	50	98	0.94	0.2333
1:205962268:C:T	50	98	0.93	0.1756
1:205962295:T:C	50	98	0.95	0.419
1:205962435:T:C	50	100	0.95	0.2524
1:205962509:T:C	50	98	0.93	0.2244
1:205962643:A:G	50	100	0.95	0.2485
1:205963277:C:T	50	100	0.87	0.02469
1:205963674:G:A	50	98	0.79	0.05646
1:205963686:T:C	50	100	0.78	0.09622
1:205963723:C:T	50	98	0.89	0.425
1:205963786:C:T	50	100	0.85	0.05864
1:205964007:A:G	50	100	0.79	0.02814
1:205964026:C:T	50	96	0.87	0.3851
1:205964116:G:A	50	98	0.89	0.3095
1:205964359:G:A	50	100	0.9	0.4252
1:205964364:T:G	50	96	0.95	0.03504
1:205964393:C:T	50	96	0.88	0.04666
1:205964826:C:T	50	100	0.95	0.1017
1:205964953:C:T	50	100	0.85	0.03631
1:205965079:G:A	50	96	0.93	0.4798
1:205965450:C:T	50	98	0.9	0.05556
1:205965724:T:G	50	98	0.95	0.3571
1:205965900:A:T	50	98	0.95	0.342
1:205966067:T:G	50	100	0.9	0.04375
1:205966087:T:G	50	96	0.94	0.1621
1:205966116:C:T	50	98	0.94	0.06881
1:205966337:T:C	50	98	0.97	0.455
1:205966431:T:C	50	98	0.94	0.1507
1:205966489:G:A	50	98	0.97	0.2184
1:205966563:G:A	50	98	0.96	0.28
1:205966594:T:C	50	98	0.96	0.2938
1:205967069:T:C	44	95.5	0.8	0.07698
1:205967110:T:A	50	96	0.95	0.3404
1:205967493:C:T	50	98	0.92	0.0817
1:205967565:G:A	50	98	0.91	0.04593
1:205967572:C:T	50	96	0.94	0.1331
1:205967593:T:G	50	96	0.94	0.1331
1:205967631:C:T	50	100	0.94	0.01561
1:205967679:G:T	50	100	0.93	0.05011
1:205967830:G:T	50	100	0.93	0.05029
1:205967853:C:A	50	96	0.96	0.1051
1:205967969:T:C	50	100	0.93	0.01362
1:205968001:G:T	50	100	0.89	0.04666
1:205968129:G:C	50	100	0.96	0.03395
1:205968226:C:T	50	100	0.93	0.0187
1:205968298:A:G	50	98	0.93	0.0158
1:205968330:G:A	50	98	0.92	0.09532
1:205968399:A:C	50	96	0.77	0.07153
1:205968729:T:G	50	96	0.96	0.4544
1:205968857:T:A	50	96	0.97	0.4533
1:205969099:T:A	50	100	0.75	0.01089
1:205969103:A:C	50	94	0.96	0.4466
1:205969220:T:C	50	100	0.75	0.01089
1:205969347:T:C	50	98	0.92	0.01598
1:205969419:G:A	50	100	0.96	0.03431
1:205969422:C:A	50	96	0.91	0.146
1:205969517:G:A	50	100	0.88	0.01307
1:205969865:A:T	50	100	0.95	0.1046
1:205969957:G:C	50	100	0.92	0.08733
1:205970002:G:T	50	100	0.9	0.1627
1:205970030:C:T	50	100	0.95	0.0345
1:205970056:A:G	50	100	0.92	0.09786
1:205970522:T:G	50	100	0.93	0.01507
1:205970641:G:T	50	96	0.92	0.4526
1:205970736:T:C	50	98	0.92	0.2476
1:205971012:A:G	50	100	0.91	0.1051
1:205971161:T:G	50	100	0.87	0.05428
1:205971307:A:C	50	96	0.92	0.3239
1:205971569:C:T	50	98	0.78	0.01325
1:205971605:T:C	50	98	0.78	0.01307
1:205971759:A:C	50	100	0.79	0.01126
1:205972031:T:C	50	82	0.74	0.3727
1:205972093:A:C	50	98	0.71	0.0472
1:205972143:T:A	50	100	0.79	0.03468
1:205972149:T:C	50	90	0.71	0.3108
1:205972161:A:G	50	96	0.77	0.05828
1:205972223:A:G	50	88	0.8	0.1031
1:205972225:A:C	50	98	0.77	0.07153
1:205972289:A:G	50	96	0.74	0.02959
1:205972291:C:T	50	92	0.77	0.06227
1:205972383:G:C	50	82	0.72	0.1073
1:205972546:T:C	50	94	0.72	0.1095
1:205972637:C:G	50	88	0.76	0.3039
1:205972941:T:A	47	95.7	0.8	0.2571
1:205973321:A:G	50	92	0.8	0.197
1:205973586:A:G	50	94	0.89	0.1747
1:205973901:C:T	50	100	0.85	0.0285
1:205974365:C:T	50	94	0.87	0.4241
1:205974397:C:G	50	94	0.87	0.4223
1:205974420:G:C	49	95.9	0.9	0.1799
1:205974422:C:T	50	94	0.87	0.4301
1:205974509:C:A	50	100	0.91	0.01107
1:205974635:A:G	50	96	0.9	0.08406
1:205975335:T:C	50	100	0.87	0.03214
1:205975441:G:A	50	88	0.87	0.2874
1:205976091:C:T	50	98	0.91	0.1569
1:205976092:G:T	50	100	0.85	0.01725
1:205976515:T:C	50	98	0.83	0.0256
1:205976938:A:T	50	98	0.87	0.0305
1:205977186:A:T	50	92	0.88	0.3735
1:205977698:C:A	50	98	0.88	0.02288
1:205977959:G:A	50	100	0.79	0.02941
1:205977979:C:T	50	100	0.69	0.03232
1:205978544:T:G	50	98	0.85	0.01235
1:205978587:G:T	50	98	0.82	0.05065
1:205978950:G:A	50	100	0.7	0.03141
1:205979550:C:G	50	96	0.93	0.1661
1:205979691:C:A	50	98	0.78	0.01961
1:205979765:G:A	50	92	0.92	0.268
1:205979819:C:T	50	94	0.81	0.0846
1:205980702:G:A	50	92	0.94	0.2698
1:205981290:C:T	50	98	0.92	0.1011
1:205981630:A:T	35	80	0.87	0.3775
1:205981864:A:G	45	91.1	0.91	0.3981
1:205982795:C:T	50	96	0.94	0.04539
1:205983040:C:T	50	96	0.98	0.03341
1:205983041:A:G	50	100	0.94	0.03068
1:205983125:T:A	50	98	0.94	0.05392
1:205983149:T:C	50	100	0.92	0.01198
1:205983189:G:T	50	100	0.91	0.01816
1:205983339:A:G	50	100	0.96	0.07534
1:205983350:T:C	50	98	0.98	0.03304
1:205983517:G:A	50	98	0.94	0.1756
1:205983645:G:C	50	98	0.94	0.1752
1:205983671:T:C	50	98	0.98	0.03322
1:205984020:G:T	50	100	0.8	0.01906
1:205984127:T:C	50	96	0.88	0.1641
1:205984165:G:T	50	96	0.92	0.1569
1:205984345:C:T	50	100	0.9	0.01198
1:205984698:T:C	50	98	0.9	0.1
1:205984768:C:T	50	96	0.87	0.165
1:205984774:C:T	50	100	0.9	0.0118
1:205985148:A:G	50	96	0.87	0.3471
1:205985266:G:A	50	94	0.86	0.1614
1:205985505:C:T	50	100	0.76	0.02142
1:205985876:C:T	49	93.9	0.83	0.3246
1:205986315:C:A	50	100	0.65	0.01126
1:205986871:A:G	50	98	0.71	0.01017
1:205987017:G:T	50	100	0.63	0.02996
1:205988026:A:C	50	88	0.77	0.1333
1:205988247:C:T	49	77.6	0.66	0.213
1:205989544:C:A	50	98	0.89	0.1665
1:205989847:G:A	50	100	0.87	0.0354
1:205989933:T:G	50	98	0.89	0.04484
1:205990093:G:A	50	98	0.89	0.07988
1:205990371:T:C	50	100	0.9	0.08061
1:205990961:C:T	50	100	0.91	0.05792
1:205991232:A:T	49	100	0.96	0.05592
1:205991649:C:T	50	100	0.89	0.02197
1:205991749:A:C	50	94	0.87	0.07898
1:205991800:T:G	50	100	0.93	0.1946
1:205991977:C:T	50	100	0.95	0.01053
1:205992498:G:A	50	100	0.86	0.01997
1:205992708:G:A	50	98	0.97	0.1899
1:205992938:G:A	50	98	0.95	0.05229
1:205993101:G:A	50	100	0.96	0.05574
1:205993192:A:G	50	100	0.99	0.03704
1:205993361:G:A	50	96	0.62	0.03086
1:205993694:C:T	50	100	1	0.01053
1:205994515:A:G	50	100	0.98	0.05229
1:205995025:T:C	50	98	0.98	0.1808
1:205995263:C:T	50	100	0.97	0.1877
1:205995446:G:T	50	100	0.97	0.1932
1:205995704:A:G	50	100	0.96	0.1934
1:205996682:A:T	50	100	0.98	0.05919
1:205997200:A:G	50	100	0.98	0.1817
1:205997262:C:T	50	100	0.98	0.0532
1:205997426:C:A	50	100	0.94	0.03341
1:205997445:G:A	50	100	1	0.01053
1:205997637:G:A	50	100	0.96	0.03377
1:205997887:G:A	50	100	0.98	0.01017
1:205997950:C:T	50	100	0.98	0.01017
1:205998075:G:T	50	100	0.99	0.01035
1:205998416:T:A	50	100	1	0.01053
1:205998465:C:T	50	100	0.98	0.1037
1:205998663:C:T	50	100	0.99	0.01017
1:205999613:G:A	50	100	0.95	0.0354
1:205999693:C:T	49	100	0.99	0.05592
1:206000548:A:G	50	92	0.68	0.05628
1:206000781:T:C	50	100	0.98	0.05102
1:206000958:C:T	50	100	1	0.01017
1:206000979:T:C	50	98	0.88	0.07135
1:206001007:A:G	50	96	0.98	0.1772
1:206001687:A:C	50	100	1	0.01017
1:206001809:C:T	50	94	0.96	0.2266
1:206002027:C:T	50	100	0.96	0.08152
1:206002240:C:A	50	100	0.98	0.01053
1:206002705:A:T	50	100	0.98	0.03504
1:206003604:G:A	50	100	0.96	0.224
1:206003652:C:A	50	100	0.99	0.08951
1:206003932:C:T	50	96	0.72	0.02596
1:206004582:A:T	50	100	0.98	0.25
1:206004869:G:A	50	100	0.8	0.0305
1:206004871:A:G	50	100	0.96	0.2266
1:206004873:A:G	50	98	0.99	0.04829
1:206005168:G:C	50	100	0.99	0.08932
1:206005263:C:A	50	98	1	0.01906
1:206005491:T:G	50	100	0.96	0.03704
1:206005881:G:A	50	100	0.92	0.01253
1:206006192:T:G	50	98	1	0.01888
1:206006940:C:T	50	100	1	0.04811
1:206007330:G:A	50	100	1	0.04811
1:206007478:T:C	50	100	1	0.03922
1:206008070:C:T	50	100	1	0.04811
1:206008512:T:C	50	100	0.99	0.2785
1:206008586:T:C	50	98	0.63	0.01325
1:206008646:G:A	50	100	0.92	0.0207
1:206008803:A:T	50	100	1	0.04847
1:206008838:A:T	50	98	0.95	0.2898
1:206008933:A:T	50	100	0.98	0.1841
1:206008936:G:A	50	100	1	0.0158
1:206009127:A:G	50	100	1	0.03903
1:206009205:G:A	50	96	0.8	0.02869
1:206009361:C:T	50	100	1	0.0187
1:206009861:G:T	50	100	1	0.0187
1:206009921:C:A	50	100	0.96	0.02723
1:206010175:G:A	50	100	0.97	0.02397
1:206011111:T:G	50	100	0.97	0.02778
1:206011717:C:T	50	100	0.96	0.01888
1:206011748:A:G	50	100	0.98	0.1718
1:206011786:G:A	50	100	0.98	0.03286
1:206012565:A:G	50	100	0.98	0.2302
1:206013050:T:A	50	100	0.98	0.2035
1:206013122:A:C	50	100	0.99	0.2816
1:206013858:A:G	50	100	0.98	0.2226
1:206014205:G:A	50	92	0.78	0.05174
1:206014740:C:A	50	100	0.93	0.01652
1:206014933:G:T	50	100	0.99	0.03649
1:206015129:T:C	50	100	0.95	0.02342
1:206015713:G:A	50	100	1	0.1995
1:206015858:G:A	50	100	0.91	0.03086
1:206016338:C:T	50	100	0.94	0.01888
1:206016757:T:C	50	100	0.92	0.02542
1:206016996:A:T	50	100	0.99	0.2106
1:206017461:G:A	50	100	0.91	0.03958
1:206017823:A:G	50	100	1	0.0138
1:206018106:T:C	50	100	0.97	0.2277
1:206018145:C:T	50	100	0.92	0.01471
1:206018287:A:C	50	100	0.99	0.2106
1:206018396:T:C	50	100	0.97	0.07752
1:206018432:T:C	50	100	0.96	0.01452
1:206018463:T:C	50	100	0.84	0.01688
1:206018616:T:C	50	100	1	0.03486
1:206018722:T:C	50	94	0.87	0.3549
1:206019026:G:A	50	98	0.95	0.0906
1:206019466:G:A	50	100	0.95	0.01561
1:206019743:T:C	50	100	1	0.03486
1:206019778:G:T	50	94	0.81	0.1376
1:206019875:T:C	50	100	0.98	0.211
1:206019997:A:G	50	100	0.95	0.02251
1:206020939:T:C	50	100	0.87	0.01707
1:206021061:G:A	50	100	0.98	0.03504
1:206021553:G:A	50	98	0.96	0.1863
1:206021770:A:T	50	100	0.99	0.01471
1:206022249:T:C	50	98	0.94	0.04847
1:206023643:C:T	50	100	0.92	0.02814
1:206023800:C:T	50	98	0.97	0.1169
1:206023902:C:T	50	100	0.96	0.02487
1:206023974:G:C	50	98	0.97	0.1206
1:206024064:T:C	50	98	0.98	0.1193
1:206024349:C:G	50	98	1	0.01725
1:206024408:T:G	50	100	0.91	0.01071
1:206024664:T:G	50	98	1	0.01289
1:206025215:G:A	50	98	0.96	0.01725
1:206025313:C:T	50	100	0.98	0.08715
1:206025435:T:C	50	98	0.99	0.1171
1:206026773:G:T	50	100	0.99	0.08751
1:206026814:T:A	50	100	0.97	0.06118
1:206027030:G:C	50	100	0.99	0.01089
1:206027112:G:A	50	100	0.9	0.01888
1:206027447:G:C	50	100	0.99	0.1176
1:206027810:C:G	50	100	0.91	0.01235
1:206027873:T:C	50	100	1	0.01743
1:206027925:C:T	50	100	1	0.03014
1:206028205:C:T	50	100	1	0.01743
1:206028295:C:G	50	100	1	0.01053
1:206028545:A:T	50	100	1	0.01743
1:206028773:C:A	50	100	1	0.01053
1:206028893:C:A	50	100	1	0.01743
1:206029140:G:T	50	100	1	0.01761
1:206029363:A:G	50	100	0.99	0.08769
1:206029416:G:A	50	100	0.95	0.01325
1:206029738:C:G	50	100	1	0.01743
1:206029868:G:A	50	100	0.98	0.04339
1:206030218:G:A	50	100	1	0.1155
1:206030269:C:T	50	100	1	0.01053
1:206030271:G:A	50	100	1	0.02814
1:206030489:C:T	50	100	1	0.01761
1:206030887:T:A	50	100	1	0.02814
1:206030926:C:T	50	100	1	0.02814
1:206031029:C:A	50	100	0.95	0.01289
1:206031036:A:T	50	100	0.96	0.01307
1:206031046:T:C	50	100	1	0.02687
1:206031287:C:T	50	98	0.86	0.01598
1:206031362:C:G	50	100	0.99	0.02469
1:206031382:G:C	50	100	1	0.1151
1:206031442:G:C	50	100	1	0.02687
1:206031488:A:G	50	100	0.96	0.02433
1:206031607:T:G	49	100	1	0.05483
1:206031880:T:C	50	100	1	0.01053
1:206032119:T:C	50	100	1	0.02723
1:206032729:T:C	50	100	1	0.02778
1:206032739:T:A	50	100	1	0.05519
1:206033240:T:C	50	94	0.75	0.01943
1:206033335:A:G	50	100	0.99	0.02524
1:206033534:T:C	50	100	0.99	0.02524
1:206033646:T:C	50	100	1	0.02778
1:206033668:T:G	50	100	1	0.02741
1:206033728:G:A	50	100	1	0.02778
1:206033815:C:A	50	100	1	0.05392
1:206034003:T:C	50	96	0.87	0.1739
1:206034273:T:C	50	100	1	0.0305
1:206034918:T:G	50	98	0.98	0.1806
1:206035111:A:G	50	100	0.99	0.1264
1:206035285:C:T	50	100	0.99	0.1264
1:206035438:T:C	50	100	0.98	0.1373
1:206035798:T:C	50	100	0.99	0.128
1:206035924:A:C	50	100	0.99	0.1278
1:206036034:T:C	50	100	0.98	0.06718
1:206036118:T:C	50	100	0.98	0.1383
1:206036139:G:A	50	98	0.86	0.02741
1:206036175:A:G	50	100	0.98	0.1383
1:206036180:G:A	50	100	0.98	0.1383
1:206036228:A:G	50	100	0.98	0.1385
1:206036390:A:G	50	100	0.98	0.1385
1:206036417:C:T	50	100	0.81	0.01053
1:206036434:G:A	50	100	0.98	0.1387
1:206036584:A:G	50	100	0.98	0.1389
1:206036977:G:A	50	100	0.99	0.128
1:206037127:C:T	50	100	0.99	0.1391
1:206037325:A:T	50	100	0.88	0.02251
1:206038026:A:T	50	100	1	0.01325
1:206038043:G:A	50	100	0.98	0.1278
1:206038217:A:C	47	97.9	1	0.01344
1:206038222:A:C	47	97.9	1	0.01344
1:206038373:G:A	50	100	0.96	0.01344
1:206038650:T:C	50	98	0.79	0.01144
1:206038800:G:A	49	100	0.84	0.01144
1:206038837:T:C	50	100	0.98	0.05864
1:206039461:G:T	50	100	0.98	0.05882
1:206039503:G:A	50	92	0.65	0.04158
1:206040253:G:A	50	98	0.92	0.0256
1:206041730:T:C	50	100	0.92	0.01325
1:206041871:C:T	50	98	0.92	0.03359
1:206042407:C:T	50	100	0.94	0.07135
1:206042419:A:G	50	100	1	0.01362
1:206042971:G:A	50	100	1	0.01362
1:206043220:C:T	50	100	0.94	0.05937
1:206043287:T:C	50	100	0.84	0.02487
1:206045159:G:C	50	98	0.88	0.03232
1:206045414:C:T	50	90	0.74	0.1383
1:206045499:T:A	50	94	0.78	0.1265
1:206045501:T:A	50	100	0.83	0.05029
1:206045503:T:A	50	100	0.91	0.02596
1:206045743:T:G	50	100	0.95	0.05828
1:206045907:T:A	50	100	0.93	0.02542
1:206046180:A:T	50	98	0.89	0.03232
1:206046287:G:A	50	100	0.95	0.0581
1:206046325:C:A	50	100	0.9	0.06899
1:206046368:C:T	50	92	0.62	0.03322
1:206046393:C:T	50	100	0.86	0.01743
1:206046940:G:A	50	100	0.93	0.02487
1:206047496:G:A	50	100	0.96	0.03068
1:206047597:C:T	50	98	0.83	0.03123
1:206047867:C:T	50	100	0.93	0.02505
1:206048161:C:T	50	100	0.86	0.06318
1:206048252:T:C	50	96	0.87	0.2574
1:206048451:G:A	50	100	0.97	0.02505
1:206048491:A:C	50	100	0.94	0.03286
1:206049018:G:T	50	96	0.89	0.2271
1:206049838:G:A	50	100	0.91	0.01344
1:206050011:T:C	50	100	0.87	0.01017
1:206050591:C:T	50	100	0.98	0.02505
1:206051007:C:G	50	100	0.93	0.05792
1:206051740:A:G	50	100	0.87	0.01017
1:206052059:C:G	50	100	0.85	0.07462
1:206052115:T:C	50	100	0.98	0.02596
1:206052274:G:T	50	100	0.88	0.02596
1:206052302:G:A	50	100	0.94	0.05755
1:206052420:T:C	50	98	0.92	0.04121
1:206052739:T:C	49	100	0.98	0.02233
1:206053096:C:T	50	100	0.94	0.05846
1:206053119:C:T	50	98	0.92	0.09477
1:206053122:G:A	50	100	0.8	0.01271
1:206053180:C:T	50	100	0.93	0.04684
1:206053426:G:A	50	98	0.91	0.1051
1:206053830:G:C	50	100	0.94	0.02015
1:206053831:C:G	50	100	0.94	0.02015
1:206054272:C:T	50	98	0.92	0.06373
1:206055156:A:G	50	100	0.95	0.05556
1:206055236:A:C	50	100	0.92	0.09259
1:206056411:C:G	50	100	0.94	0.05519
1:206056877:G:A	50	94	0.77	0.05574
1:206057823:C:T	50	100	0.93	0.07825
1:206059051:G:A	50	98	0.96	0.01634
1:206059076:A:T	50	96	0.88	0.2315
1:206059138:G:T	50	100	0.93	0.07898
1:206059208:A:G	50	90	0.88	0.3867
1:206059497:C:T	50	98	0.94	0.03377
1:206059807:G:A	50	92	0.9	0.3951
1:206060029:G:A	50	100	0.67	0.01525
1:206060180:A:G	50	90	0.9	0.437
1:206060327:C:G	50	88	0.83	0.1598
1:206060489:G:A	50	100	0.77	0.0158
1:206061235:A:C	49	100	0.95	0.01707
1:206061779:T:C	50	98	0.94	0.0138
1:206061939:A:G	50	98	0.83	0.01253
1:206062142:G:A	50	98	0.97	0.01979
1:206062188:A:G	50	100	0.96	0.08624
1:206062626:A:G	50	100	0.97	0.3335
1:206062725:C:T	50	100	0.79	0.01634
1:206063503:T:C	49	100	0.98	0.3332
1:206063544:G:A	50	98	0.93	0.1149
1:206063583:G:A	50	100	0.97	0.1452
1:206063737:G:C	50	100	0.98	0.1452
1:206064066:C:T	50	100	1	0.01362
1:206064177:T:G	46	100	0.96	0.335
1:206064220:G:A	49	98	0.79	0.01398
1:206064229:T:C	43	90.7	0.96	0.3333
1:206064295:C:T	45	100	0.95	0.1442
1:206064313:A:C	44	81.8	0.93	0.1432
1:206064314:A:G	44	81.8	0.97	0.1474
1:206064378:G:A	44	95.5	0.95	0.1875
1:206064635:C:T	48	100	0.95	0.0472
1:206064659:G:T	50	100	0.88	0.02179
1:206064669:C:T	50	98	0.66	0.01344
1:206064836:T:G	50	100	0.99	0.1458
1:206065039:A:G	50	88	0.99	0.1418
1:206065110:G:A	50	100	0.98	0.3344
1:206065675:C:A	50	100	1	0.08642
1:206065787:T:C	50	100	0.98	0.04847
1:206065890:G:C	50	100	1	0.0728
1:206066173:C:T	50	100	0.98	0.0463
1:206066178:G:T	50	100	0.78	0.02215
1:206066654:G:A	50	100	0.98	0.04847
1:206067180:T:G	50	100	1	0.02415
1:206067777:C:T	50	98	0.95	0.08152
1:206067941:G:A	50	98	1	0.01071
1:206068179:A:G	50	100	1	0.05283
1:206068369:T:G	50	100	1	0.03086
1:206068423:A:C	50	100	0.99	0.07371
1:206068771:C:T	50	100	1	0.07026
1:206069448:G:A	50	98	0.78	0.04139
1:206069727:G:A	50	100	1	0.0374
1:206069741:G:A	50	98	0.86	0.01961
1:206070180:T:C	50	100	1	0.01852
1:206070950:A:G	50	100	1	0.02378
1:206071296:A:G	50	100	0.98	0.3297
1:206071344:G:A	50	100	0.99	0.05011
1:206071909:G:A	50	100	0.99	0.158
1:206072043:A:G	50	100	1	0.0138
1:206072076:G:A	50	100	0.96	0.065
1:206072139:G:T	50	100	0.98	0.1264
1:206072229:C:T	50	100	0.99	0.0187
1:206072297:C:T	50	100	0.98	0.1213
1:206072420:A:G	50	100	0.99	0.04993
1:206072531:G:A	50	100	1	0.02015
1:206072825:G:A	47	97.9	0.98	0.1251
1:206073093:C:T	50	100	0.98	0.0138
1:206073350:A:G	50	100	1	0.0138
1:206073790:A:G	50	100	1	0.1258
1:206074006:A:G	50	100	1	0.1258
1:206074047:C:A	50	100	0.99	0.1267
1:206074443:A:G	50	100	0.99	0.3355
1:206074681:G:A	50	100	0.99	0.1265
1:206075001:A:G	50	100	1	0.02378
1:206075146:C:G	50	100	1	0.0138
1:206075466:C:T	50	100	0.99	0.134
1:206075854:A:G	50	100	1	0.03232
1:206077512:C:T	50	100	0.99	0.0187
1:206077560:G:A	50	100	0.99	0.1265
1:206077728:G:A	50	100	1	0.0138
1:206077828:C:T	50	100	0.99	0.1264
1:206078268:G:A	50	100	0.99	0.282
1:206078510:A:G	50	100	0.99	0.07462
1:206078516:A:G	50	100	0.99	0.01707
1:206078675:G:A	50	100	0.8	0.03214
1:206078711:C:T	50	100	1	0.07062
1:206079143:A:G	50	100	1	0.05102
1:206079165:G:T	50	100	0.99	0.07462
1:206079590:G:A	50	92	0.88	0.2997
1:206079804:C:T	50	100	0.99	0.142
1:206080554:C:T	50	100	0.96	0.01144
1:206080815:C:T	50	100	1	0.01162
1:206080864:A:G	50	100	1	0.2814
1:206080899:C:T	50	100	1	0.01162
1:206080927:C:T	50	100	1	0.1227
1:206081002:G:C	49	100	1	0.06736
1:206081008:T:C	50	100	1	0.02033
1:206081029:G:A	50	100	0.99	0.0118
1:206081616:G:A	50	100	1	0.01162
1:206081930:T:C	50	100	1	0.01235
1:206082294:A:G	50	94	0.87	0.3005
1:206082379:G:A	50	100	1	0.02378
1:206082528:A:C	50	98	1	0.1452
1:206082887:C:T	50	100	1	0.01688
1:206083415:G:A	50	100	1	0.124
1:206083471:G:A	50	100	1	0.0728
1:206083503:G:C	50	100	1	0.0236
1:206083530:T:G	50	98	0.96	0.02669
1:206084463:T:A	50	96	0.95	0.3351
1:206084643:C:T	50	100	1	0.01235
1:206084973:C:T	50	100	1	0.1242
1:206085126:G:A	50	100	1	0.02088
1:206085299:C:T	50	100	0.75	0.01162
1:206085402:G:A	50	100	1	0.1244
1:206085698:G:T	50	100	1	0.06899
1:206086313:T:C	50	100	1	0.0236
1:206086553:C:T	50	100	1	0.01997
1:206087182:C:G	50	100	1	0.08497
1:206087282:C:G	50	100	1	0.0728
1:206087715:T:A	49	100	1	0.03704
1:206087926:G:A	50	100	1	0.06899
1:206088307:A:C	50	100	1	0.02306
1:206088473:A:G	50	100	1	0.07262
1:206088697:G:T	50	100	1	0.05156
1:206089392:C:T	50	100	0.81	0.01943
1:206089999:T:G	50	100	0.98	0.07226
1:206090497:G:A	50	100	1	0.1255
1:206090534:C:A	50	100	1	0.06881
1:206090661:A:T	50	100	0.82	0.01271
1:206091227:A:G	50	100	1	0.07226
1:206091774:C:T	50	100	1	0.1402
1:206092071:T:C	50	100	0.62	0.03486
1:206092233:A:T	50	100	1	0.02324
1:206092335:G:T	50	100	1	0.02324
1:206092457:C:T	50	100	1	0.01235
1:206092538:C:A	50	94	0.74	0.0492
1:206092805:G:A	50	100	1	0.01997
1:206092940:C:T	50	98	0.99	0.0463
1:206093325:A:G	50	98	1	0.2874
1:206093590:G:A	50	100	1	0.04212
1:206094211:G:A	50	100	0.8	0.02342
1:206094351:T:C	50	100	1	0.1391
1:206094480:C:T	50	98	0.97	0.02705
1:206094678:G:A	50	100	1	0.3215
1:206094816:C:T	50	100	1	0.3077
1:206095392:T:A	50	100	1	0.3322
1:206095710:G:A	50	100	1	0.03468
1:206095730:C:T	50	98	0.87	0.1242
1:206095926:C:T	50	100	1	0.1255
1:206095974:C:T	50	100	1	0.07262
1:206096056:T:C	50	100	1	0.2551
1:206096094:C:T	50	100	1	0.04212
1:206096699:C:T	50	100	1	0.1407
1:206096776:T:G	50	100	1	0.01235
1:206096780:G:T	45	93.3	0.61	0.04375
1:206096781:G:T	47	87.2	0.83	0.4127
1:206096784:T:G	49	100	0.97	0.02415
1:206096785:T:G	50	100	1	0.02142
1:206096938:A:C	50	100	1	0.09386
1:206097051:A:C	50	100	1	0.04212
1:206097205:C:T	50	100	1	0.03431
1:206097317:C:G	50	100	0.99	0.01198
1:206097333:G:A	50	100	0.79	0.01271
1:206097461:A:C	50	94	0.88	0.4105
1:206097576:A:G	50	100	0.98	0.06917
1:206097972:G:C	50	100	1	0.01235
1:206098188:G:T	50	100	1	0.07371
1:206098199:C:T	50	100	1	0.02306
1:206098521:C:A	50	100	1	0.02106
1:206098626:C:A	50	98	1	0.1017
1:206098848:C:T	50	100	0.98	0.09386
1:206099423:G:A	50	100	0.99	0.2669
1:206099681:G:A	50	100	0.99	0.0138
1:206100022:G:A	50	100	1	0.02288
1:206100120:A:C	50	98	0.99	0.05973
1:206101060:C:T	50	98	0.99	0.2551
1:206101065:C:T	50	100	0.99	0.02106
1:206101298:C:T	50	100	0.98	0.07589
1:206101338:G:T	50	100	0.99	0.1013
1:206101363:A:T	50	94	0.77	0.04956
1:206101375:T:C	50	100	0.98	0.1986
1:206101626:T:C	50	100	0.98	0.07607
1:206101634:C:G	50	100	0.98	0.1225
1:206101663:T:C	50	100	0.98	0.1984
1:206101664:C:T	50	100	0.98	0.1224
1:206101666:T:C	50	100	0.98	0.07607
1:206101757:A:G	50	100	0.98	0.1984
1:206101916:G:A	50	98	0.97	0.06137
1:206101928:G:A	50	100	0.98	0.1009
1:206102042:A:T	50	100	0.98	0.02106
1:206102059:A:G	50	100	1	0.02215
1:206102357:A:G	50	100	0.98	0.07571
1:206102716:A:G	50	100	1	0.04176
1:206102755:A:G	50	100	0.98	0.07553
1:206102822:C:A	50	100	0.93	0.07135
1:206103149:G:A	50	100	0.97	0.1973
1:206103159:G:T	50	100	0.94	0.01017
1:206103774:A:G	50	100	0.98	0.01253
1:206104012:T:C	50	100	0.96	0.1008
1:206104100:C:T	50	100	0.94	0.05973
1:206104160:C:G	50	100	0.95	0.01017
1:206104523:T:C	50	100	0.91	0.01053
1:206104542:C:G	50	100	0.96	0.05973
1:206104706:A:G	50	100	0.93	0.0492
1:206104717:G:A	50	98	0.98	0.01035
1:206104786:A:G	50	100	0.96	0.169
1:206104967:A:G	50	92	0.84	0.1788
1:206104977:A:T	50	92	0.86	0.234
1:206105604:A:G	50	100	0.94	0.07244
1:206105619:G:A	50	98	0.66	0.03558
1:206105757:C:T	50	100	0.89	0.0158
1:206106001:A:G	50	100	0.95	0.0719
1:206106480:G:A	50	100	0.99	0.01598
1:206106528:G:A	50	98	0.98	0.01198
1:206106654:C:A	50	100	0.98	0.07262
1:206106667:C:T	50	100	0.98	0.07244
1:206106728:C:T	50	100	0.94	0.1649
1:206106929:G:A	50	100	0.98	0.07244
1:206106974:C:G	50	100	0.98	0.07244
1:206107041:G:A	50	98	0.95	0.3882
1:206107096:G:A	50	100	0.98	0.07244
1:206107298:G:C	50	100	0.98	0.0728
1:206107356:A:C	50	98	0.94	0.1498
1:206107388:G:C	50	100	0.98	0.07262
1:206107557:A:G	50	96	0.71	0.01416
1:206108125:G:A	50	96	0.89	0.1848
1:206108197:C:T	50	92	0.84	0.2257
1:206108318:C:T	50	100	0.92	0.05247
1:206108533:T:A	50	96	0.93	0.199
1:206108775:T:C	50	100	0.98	0.03177
1:206109902:A:T	50	100	0.99	0.1472
1:206110067:C:T	50	100	1	0.2173
1:206110072:T:C	50	100	0.99	0.2814
1:206110128:C:T	50	100	1	0.2151
1:206110179:C:T	50	100	1	0.1478
1:206110180:G:C	50	100	1	0.06609
1:206110345:C:T	50	100	1	0.2208
1:206110373:C:T	50	98	0.96	0.1069
1:206110634:G:A	50	100	1	0.2155
1:206110689:A:T	50	100	0.98	0.06645
1:206110702:T:C	50	100	0.99	0.2821
1:206110783:C:G	50	100	0.99	0.2829
1:206110923:G:A	50	100	0.91	0.01071
1:206110952:C:T	50	100	1	0.216
1:206111170:A:G	50	100	1	0.2164
1:206111392:C:T	50	100	0.98	0.02596
1:206111431:T:G	49	100	1	0.1507
1:206111732:T:A	50	100	1	0.216
1:206112039:T:C	50	100	1	0.2653
1:206112053:G:T	50	100	0.99	0.1981
1:206112099:G:A	50	100	1	0.1505
1:206112376:G:C	50	100	1	0.06663
1:206112506:A:G	50	100	1	0.06663
1:206112588:G:C	50	100	1	0.06481
1:206112629:G:T	50	98	0.99	0.03595
1:206112715:T:C	50	100	1	0.06663
1:206112821:T:C	50	100	0.98	0.2874
1:206112916:C:A	50	100	1	0.06754
1:206112931:C:T	50	98	0.97	0.02687
1:206113095:A:G	50	98	0.98	0.3057
1:206113149:C:T	50	96	0.8	0.03631
1:206113226:A:G	50	100	0.95	0.0207
1:206113361:A:C	50	100	0.97	0.06445
1:206113467:G:A	50	100	0.98	0.1572
1:206113687:G:C	50	100	0.99	0.03395
1:206113771:G:A	50	100	0.98	0.03468
1:206113775:T:C	50	98	0.88	0.01035
1:206113879:C:T	50	100	0.99	0.09368
1:206114221:C:A	50	98	0.96	0.0276
1:206114223:C:G	50	100	0.98	0.266
1:206114297:G:A	50	100	0.94	0.02342
1:206115006:G:A	50	98	0.98	0.2961
1:206115533:T:A	50	100	0.95	0.02088
1:206115749:C:T	50	100	0.71	0.01816
1:206116219:A:G	50	100	0.99	0.03304
1:206116320:C:G	50	100	0.98	0.05973
1:206116696:C:G	50	98	0.99	0.03577
1:206116919:A:G	50	100	0.98	0.05955
1:206117246:T:A	50	100	0.98	0.05156
1:206117775:T:C	50	100	0.98	0.1895
1:206117948:A:G	50	98	0.98	0.2106
1:206117999:C:G	50	98	0.98	0.1438
1:206118012:G:A	50	98	0.98	0.1438
1:206118034:A:G	50	100	0.99	0.2571
1:206118163:G:A	50	100	0.95	0.0285
1:206118589:G:A	50	100	0.98	0.1507
1:206118654:G:A	50	100	0.98	0.2017
1:206118842:T:C	29	93.1	0.67	0.02215
1:206118843:T:C	34	100	0.7	0.04829
1:206118844:T:C	39	89.7	0.83	0.09296
1:206119050:G:A	50	100	0.99	0.1707
1:206119113:G:A	50	100	0.96	0.0167
1:206119294:T:C	50	100	1	0.05011
1:206119444:T:A	50	100	0.95	0.0354
1:206119580:G:C	50	100	0.98	0.1509
1:206119674:G:C	50	100	0.98	0.0167
1:206119738:T:C	50	100	0.99	0.3061
1:206119744:G:A	50	100	0.95	0.03722
1:206120366:C:A	50	100	0.96	0.03522
1:206120744:C:G	50	100	0.99	0.2008
1:206120782:C:T	50	100	0.98	0.1293
1:206121423:C:G	50	100	0.99	0.03304
1:206121621:G:T	50	100	0.99	0.3052
1:206121669:G:T	50	100	0.97	0.2053
1:206121726:G:A	50	100	0.98	0.1654
1:206121895:T:A	50	100	0.98	0.2057
1:206122011:G:A	50	100	0.98	0.02015
1:206122056:G:A	43	100	0.89	0.02269
1:206122058:G:A	41	97.6	0.92	0.05864
1:206122211:T:C	50	100	0.89	0.01216
1:206122326:A:G	50	98	0.98	0.3086
1:206122388:G:A	50	98	0.97	0.1828
1:206122674:A:T	50	100	1	0.01416
1:206122699:G:T	50	100	1	0.01416
1:206122991:G:A	50	100	0.99	0.1656
1:206123127:G:C	50	98	0.97	0.1763
1:206123365:G:A	50	100	0.99	0.05428
1:206123456:C:T	47	85.1	0.89	0.1799
1:206123822:G:C	50	98	0.99	0.2064
1:206123953:A:G	50	98	0.99	0.3154
1:206124075:G:A	49	98	0.99	0.2062
1:206124104:A:G	50	100	1	0.01471
1:206124163:G:T	50	98	0.99	0.09078
1:206124175:G:A	50	100	0.97	0.03377
1:206124176:T:A	50	98	0.83	0.03032
1:206124242:A:G	50	98	0.99	0.08497
1:206124384:G:A	50	100	0.99	0.1826
1:206124394:G:A	50	100	0.98	0.03377
1:206124677:A:G	50	100	1	0.1826
1:206124724:A:T	50	100	1	0.2495
1:206124975:G:A	50	100	1	0.1826
1:206125088:A:T	50	100	0.99	0.04757
1:206125342:G:T	50	84	0.86	0.4245
1:206125344:G:T	41	82.9	0.71	0.1436
1:206125354:G:T	50	94	0.92	0.06009
1:206125406:C:T	50	100	1	0.02959
1:206125459:T:C	50	100	1	0.1828
1:206125472:T:C	50	100	0.99	0.0118
1:206125743:T:C	50	100	0.99	0.06209
1:206125751:G:C	50	100	1	0.1828
1:206125823:C:A	50	100	1	0.1828
1:206125998:A:C	50	100	1	0.1828
1:206126390:T:C	50	100	1	0.1828
1:206126592:C:T	50	100	1	0.1828
1:206126711:C:T	50	100	1	0.1828
1:206126716:G:T	50	100	1	0.02941
1:206126799:C:A	50	100	1	0.1828
1:206126989:T:C	49	100	0.99	0.2918
1:206127089:T:C	50	98	1	0.1828
1:206127199:G:T	50	100	1	0.05519
1:206127304:C:A	50	100	0.97	0.02578
1:206127377:T:G	50	100	1	0.183
1:206127388:G:A	50	100	0.99	0.02996
1:206127458:A:G	50	100	1	0.183
1:206127708:G:A	50	100	1	0.02288
1:206127838:C:T	50	100	1	0.1147
1:206127884:G:A	50	100	1	0.2084
1:206128207:A:C	50	100	1	0.02614
1:206128565:G:A	50	100	0.98	0.01434
1:206129074:C:T	50	100	1	0.02923
1:206129145:C:T	50	100	1	0.1823
1:206129211:T:C	50	100	0.99	0.05519
1:206129504:G:A	50	100	1	0.1821
1:206129661:T:A	50	100	1	0.1821
1:206129733:A:G	50	100	1	0.1821
1:206130192:C:T	50	100	1	0.1823
1:206130247:G:A	50	100	1	0.02578
1:206130445:C:T	50	100	1	0.183
1:206130581:G:T	50	100	1	0.1828
1:206130592:T:C	50	100	1	0.2505
1:206130700:C:T	50	100	1	0.2505
1:206130780:C:G	50	100	1	0.1823
1:206130853:T:C	50	100	1	0.183
1:206130958:G:T	50	100	1	0.2505
1:206131213:C:T	50	100	1	0.1487
1:206131360:C:T	50	100	1	0.03504
1:206131386:T:G	50	100	1	0.08715
1:206131693:C:G	50	100	1	0.0138
1:206131741:C:T	50	100	0.98	0.0305
1:206131765:C:T	50	100	0.98	0.03086
1:206132102:A:G	50	100	1	0.1452
1:206132149:C:T	50	100	1	0.0138
1:206132239:C:T	50	100	1	0.0138
1:206132299:A:G	50	100	1	0.04975
1:206132308:A:C	50	100	0.91	0.1325
1:206132585:A:G	50	98	1	0.2636
1:206132586:C:T	50	100	1	0.02524
1:206132599:G:C	50	100	1	0.1585
1:206132805:T:C	50	100	0.99	0.1574
1:206132867:C:T	50	100	1	0.1585
1:206132943:A:G	50	100	1	0.1583
1:206132983:T:C	50	100	0.99	0.3346
1:206133007:C:G	50	100	1	0.1583
1:206133256:A:C	50	100	1	0.1585
1:206133392:A:G	50	100	1	0.1469
1:206133777:T:C	50	100	1	0.1578
1:206133817:C:T	50	100	1	0.1578
1:206133839:T:C	50	100	0.99	0.02996
1:206134314:C:T	50	100	1	0.1681
1:206134511:G:C	49	100	1	0.1659
1:206134570:A:G	50	100	0.99	0.1659
1:206134670:A:G	50	100	0.99	0.1652
1:206134688:T:G	50	100	0.99	0.1992
1:206134875:T:C	50	100	0.99	0.2524
1:206134970:C:T	50	100	1	0.02088
1:206135057:T:C	50	100	0.98	0.3377
1:206135908:C:T	50	100	0.99	0.03141
1:206135945:A:G	50	100	0.99	0.1801
1:206135979:G:A	50	98	0.97	0.1138
1:206136350:G:A	50	100	0.99	0.1801
1:206136431:A:T	50	100	0.99	0.1799
1:206136834:C:T	50	100	0.99	0.03159
1:206136856:A:G	50	100	0.99	0.03159
1:206137185:T:A	50	100	0.99	0.0305
1:206137239:T:C	50	100	0.98	0.04793
1:206137522:T:C	50	100	1	0.0276
1:206137584:T:A	47	87.2	0.81	0.09895
1:206137587:T:A	49	89.8	0.86	0.07534
1:206137590:T:A	49	91.8	0.88	0.06518
1:206137593:T:A	49	91.8	0.95	0.063
1:206137596:T:A	50	98	0.84	0.04375
1:206137757:C:G	50	100	0.94	0.01235
1:206137875:T:C	50	100	0.97	0.1029
1:206138184:G:A	50	98	0.96	0.1131
1:206138646:A:G	50	98	0.97	0.03577
1:206138785:C:G	50	96	0.99	0.3255
1:206138986:T:C	50	100	0.94	0.01235
1:206139406:G:C	50	100	0.94	0.0118
1:206140551:T:A	50	100	0.92	0.02324
1:206140568:C:A	50	100	0.92	0.02324
1:206140725:C:T	50	100	0.99	0.02251
1:206141628:A:G	50	100	0.98	0.1462
1:206141759:T:A	50	100	0.94	0.03068
1:206141975:T:G	50	100	0.98	0.05047
1:206142198:T:C	50	100	0.99	0.1158
1:206142411:T:G	50	100	0.98	0.04956
1:206142496:C:T	50	100	0.99	0.1603
1:206142592:T:C	50	98	0.99	0.1603
1:206142600:C:T	49	100	0.96	0.0305
1:206143141:G:C	50	100	1	0.05773
1:206143578:C:T	50	100	0.97	0.02106
1:206143756:A:G	50	100	0.9	0.0167
1:206143794:G:T	50	100	1	0.02633
1:206144416:C:T	50	100	1	0.02415
1:206144526:T:C	50	100	0.96	0.03068
1:206144530:G:A	50	100	0.98	0.04031
1:206144721:C:A	50	100	1	0.02505
1:206145405:G:A	50	100	1	0.01779
1:206145473:G:A	50	100	0.86	0.01053
1:206145637:C:T	50	100	1	0.02887
1:206145689:A:G	50	90	0.96	0.4906
1:206145697:G:A	50	100	0.98	0.01416
1:206146442:A:G	50	100	0.99	0.179
1:206146759:C:T	50	96	0.85	0.0719
1:206146795:C:T	50	100	1	0.0216
1:206147243:A:C	50	100	1	0.02397
1:206147688:A:T	50	100	0.83	0.01089
1:206148192:G:A	50	100	0.99	0.06191
1:206148934:C:A	50	100	1	0.01725
1:206149185:G:A	50	100	1	0.02887
1:206149208:G:C	50	100	0.98	0.04775
1:206149240:C:T	50	100	1	0.05102
1:206149764:T:G	50	100	0.98	0.03468
1:206150242:G:T	50	100	1	0.04031
1:206150294:A:G	50	100	0.99	0.1786
1:206150428:T:C	50	100	0.98	0.03105
1:206151254:C:T	50	100	1	0.03413
1:206151654:G:A	47	97.9	0.97	0.02106
1:206151689:G:A	50	100	0.92	0.01688
1:206151814:T:A	50	100	0.9	0.01107
1:206151828:C:T	50	100	1	0.04884
1:206151949:C:T	50	96	1	0.05084
1:206151956:G:A	50	100	1	0.02378
1:206152183:C:G	49	98	0.85	0.03086
1:206152478:G:T	50	100	0.99	0.03994
1:206152550:T:C	50	100	1	0.03413
1:206153080:G:A	50	100	0.99	0.05084
1:206154427:C:A	50	100	0.99	0.03105
1:206154606:G:A	50	98	0.96	0.06046
1:206155455:T:A	50	100	1	0.01743
1:206155528:C:T	50	100	0.98	0.06972
1:206155692:C:T	50	100	1	0.01707
1:206155747:C:T	50	100	0.98	0.04884
1:206155911:C:T	49	100	1	0.02433
1:206156063:T:C	50	100	0.98	0.05102
1:206156235:C:T	50	100	0.97	0.02106
1:206156309:C:T	49	100	0.99	0.06336
1:206156788:A:G	50	92	1	0.2131
1:206156933:C:G	50	100	0.86	0.01126
1:206156964:T:C	50	100	1	0.0236
1:206157050:G:C	50	98	0.98	0.04702
1:206157156:T:C	50	100	1	0.02687
1:206157848:A:G	48	83.3	0.99	0.179
1:206158025:G:A	50	100	1	0.04902
1:206158252:T:C	47	100	1	0.01271
1:206160190:T:C	49	98	1	0.01144
1:206160343:T:C	50	100	1	0.02324
1:206160668:A:C	50	100	1	0.1767
1:206160731:G:C	50	100	1	0.04902
1:206161427:G:A	50	100	1	0.02324
1:206161475:T:C	50	100	1	0.03413
1:206161697:G:A	50	100	0.99	0.04902
1:206161882:T:A	50	100	0.78	0.01307
1:206162018:T:C	50	100	1	0.02451
1:206162084:C:T	50	100	0.96	0.03032
1:206162483:C:G	50	90	0.94	0.3135
1:206162541:A:C	50	96	0.67	0.02614
1:206162547:C:A	49	100	1	0.06318
1:206162569:G:C	50	98	1	0.02433
1:206163274:G:A	50	100	1	0.02415
1:206164308:T:A	50	94	0.81	0.04739
1:206164403:A:T	50	98	1	0.01543
1:206164707:T:C	50	100	0.97	0.0305
1:206165141:T:G	50	100	0.98	0.01452
1:206165519:T:C	50	100	0.96	0.1944
1:206166147:A:C	50	96	0.62	0.01561
1:206166592:G:A	50	100	1	0.06137
1:206167102:T:C	48	77.1	0.87	0.4205
1:206167115:A:T	50	100	1	0.0236
1:206167264:G:A	50	100	0.98	0.06082
1:206167501:A:G	50	100	0.97	0.01634
1:206167935:G:A	50	100	0.71	0.02288
1:206168157:A:G	49	98	0.98	0.04866
1:206168423:G:T	50	100	0.98	0.01489
1:206168581:G:A	50	100	0.79	0.01634
1:206168607:T:C	46	82.6	0.99	0.179
1:206169088:A:T	50	100	0.98	0.01489
1:206169403:G:T	50	84	0.93	0.3121
1:206169542:G:A	50	100	0.95	0.01525
1:206169681:G:A	47	97.9	0.99	0.04866
1:206169996:A:G	48	87.5	0.99	0.1458
1:206170026:G:A	50	80	0.99	0.1465
1:206170046:A:G	50	84	0.94	0.3137
1:206170368:C:T	50	100	1	0.01616
1:206172101:T:G	50	98	0.98	0.01761
1:206172267:G:A	49	85.7	0.98	0.2217
1:206173141:G:A	50	100	0.99	0.01271
1:206173807:G:A	50	100	0.95	0.02142
1:206174010:T:C	46	100	1	0.04212
1:206174771:G:A	50	100	0.97	0.0305
1:206177462:C:T	50	100	0.95	0.01416
1:206179513:T:A	50	100	0.94	0.01434
1:206179789:C:G	50	100	0.94	0.01634
1:206180025:C:G	49	100	1	0.01634
1:206180165:G:C	39	100	0.94	0.01416
1:206180617:T:C	45	88.9	0.92	0.07444
1:206180988:G:A	47	97.9	0.99	0.01434
1:206181360:A:G	50	100	1	0.01126
1:206181813:G:A	50	98	0.98	0.04829
1:206182281:G:A	50	100	0.94	0.01906
1:206182778:C:T	50	100	0.99	0.01344
1:206183807:T:G	50	100	0.99	0.01126
1:206183898:C:A	50	98	0.9	0.01598
1:206184518:A:G	50	100	0.91	0.01344
1:206184717:G:A	50	98	0.9	0.0158
1:206184726:G:C	50	100	0.97	0.1948
1:206185411:G:A	41	85.4	0.88	0.09949
1:206188443:T:A	50	96	0.85	0.08097
1:206189531:A:G	47	91.5	0.7	0.04684
1:206191292:C:T	48	97.9	0.82	0.06863
1:206191335:A:G	49	98	0.99	0.04575
1:206191687:T:A	49	100	0.92	0.01344
1:206191727:T:A	50	94	0.73	0.03522
1:206193160:G:A	50	98	0.94	0.01616
1:206193211:C:A	49	98	0.94	0.01616
1:206194340:A:G	50	98	0.86	0.01598
1:206194416:A:T	50	100	0.99	0.01906
1:206194709:A:G	50	96	0.71	0.01035
1:206194852:C:T	47	95.7	0.99	0.04775
1:206195894:T:C	50	98	0.99	0.03359
1:206196082:C:T	49	83.7	0.92	0.3321
1:206197809:G:A	50	98	0.96	0.01561
1:206197871:G:A	50	98	0.98	0.08606
1:206198076:T:C	50	80	0.98	0.1095
1:206198139:G:A	50	100	0.98	0.01471
1:206198654:A:G	50	100	0.99	0.0345
1:206200773:A:T	48	97.9	0.83	0.03177
1:206201590:G:C	50	100	0.96	0.01924
1:206202090:T:G	50	98	0.93	0.02124
1:206203086:C:T	50	100	0.94	0.01307
1:206203469:A:T	50	100	0.87	0.01144
1:206203877:G:A	50	100	1	0.0118
1:206203917:C:G	50	100	1	0.02723
1:206204167:G:A	41	78	0.86	0.3686
1:206204276:G:C	50	100	1	0.02723
1:206204330:C:T	50	100	0.97	0.03994
1:206204788:C:T	48	93.8	0.91	0.01634
1:206205339:G:T	47	97.9	1	0.0285
1:206205965:G:A	50	96	0.9	0.01634
1:206206187:C:G	49	100	0.95	0.01126
1:206208085:C:T	38	100	0.91	0.01289
1:206208211:C:G	46	95.7	0.86	0.03577
1:206208260:A:G	50	100	0.87	0.01144
1:206208435:G:T	50	100	1	0.02723
1:206209404:A:G	49	95.9	0.9	0.0167
1:206209802:C:T	50	100	0.96	0.01289
1:206209814:G:A	50	98	0.98	0.04993
1:206210345:G:A	49	98	1	0.03395
1:206210671:G:A	47	87.2	0.99	0.1431
1:206211268:G:A	38	100	1	0.02705
1:206211675:T:C	50	100	0.91	0.03776
1:206213048:G:A	50	100	1	0.02705
1:206213446:C:T	50	100	1	0.01271
1:206213522:G:A	50	98	0.96	0.07662
1:206214404:A:T	49	98	0.99	0.03431
1:206214582:T:C	50	88	0.96	0.09913
1:206214711:G:C	50	96	0.91	0.04194
1:206216278:A:G	50	100	0.88	0.01271
1:206216385:G:A	50	98	0.99	0.09858
1:206216800:G:T	46	76.1	0.89	0.1037
1:206216804:G:T	48	97.9	0.89	0.04466
1:206216808:G:T	49	98	0.95	0.03304
1:206217045:C:G	46	100	0.86	0.01761
1:206217344:C:T	50	100	0.99	0.03359
1:206217991:G:C	50	100	0.98	0.01271
1:206218181:T:C	50	94	0.85	0.0581
1:206218308:G:A	49	100	0.99	0.03359
1:206220088:C:T	46	95.7	0.87	0.01652
1:206221131:A:G	50	96	0.9	0.01688
1:206221357:C:T	50	100	0.99	0.03486
1:206221596:A:G	49	100	0.98	0.01271
1:206221664:G:A	43	100	0.98	0.03359
1:206222474:G:A	49	100	0.96	0.04321
1:206224389:G:A	49	85.7	0.98	0.1505
1:206225305:A:C	50	98	0.97	0.04847
1:206225987:T:C	50	100	0.97	0.04012
1:206226207:A:G	49	100	0.99	0.01452
1:206226793:C:T	50	100	0.98	0.01307
1:206226804:G:A	50	98	1	0.01017
1:206227255:G:T	50	100	0.98	0.01271
1:206227409:C:T	50	100	0.99	0.03377
1:206228034:G:A	49	100	0.97	0.03377
1:206230627:G:A	50	100	1	0.01017
1:206230788:G:A	49	100	0.88	0.04139
1:206231682:C:T	49	100	0.98	0.02288
1:206231744:A:G	49	95.9	0.75	0.03704
1:206232132:C:T	50	98	0.83	0.02088
1:206232418:G:A	46	100	0.99	0.03377
1:206232481:A:T	47	97.9	0.99	0.03377
1:206232883:G:A	46	100	0.98	0.03341
1:206233456:A:C	50	100	1	0.0138
1:206233504:G:A	50	100	0.96	0.01416
1:206234141:A:G	43	95.3	0.86	0.01652
1:206236676:A:G	41	100	1	0.0118
1:206237083:C:T	49	98	0.97	0.1507
1:206237343:G:A	50	100	0.98	0.03413
1:206237562:C:T	50	100	0.9	0.01144
1:206239271:G:A	49	100	0.98	0.03232
1:206239341:T:C	50	100	0.97	0.04684
1:206239571:C:T	50	100	0.84	0.02106
1:206239646:T:C	49	87.8	0.96	0.4875
1:206239752:C:G	50	100	0.96	0.03377
1:206239865:G:C	50	96	0.84	0.06155
1:206239897:A:C	50	92	0.97	0.476
1:206240159:A:G	50	100	1	0.01198
1:206240330:T:A	50	100	0.96	0.01961
1:206240523:G:T	50	100	0.83	0.02088
1:206241377:G:C	49	100	0.96	0.0325
1:206241425:C:T	49	98	0.96	0.03504
1:206241460:A:G	47	100	0.9	0.01144
1:206241903:G:T	50	98	0.99	0.04103
1:206241905:T:A	47	89.4	0.97	0.4686
1:206242081:G:T	50	100	1	0.01924
1:206242139:C:T	50	98	0.96	0.01979
1:206242286:T:A	50	96	0.9	0.02705
1:206242830:C:T	50	94	0.92	0.3994
1:206242918:C:T	50	100	0.97	0.03522
1:206242931:G:A	50	100	0.99	0.04085
1:206242934:G:A	50	100	1	0.0187
1:206243187:G:A	39	84.6	0.96	0.3847
1:206243323:A:G	49	81.6	0.97	0.4975
1:206243340:T:C	50	100	1	0.0118
1:206244023:A:G	39	94.9	0.98	0.04176
1:206244090:G:T	39	97.4	0.87	0.03141
1:206244456:G:T	47	100	0.93	0.01325
1:206244718:T:A	50	100	0.89	0.0118
1:206245323:G:T	50	100	1	0.03304
1:206245447:A:G	50	96	0.89	0.04503
1:206245597:G:A	50	96	0.81	0.06481
1:206246856:G:C	43	97.7	0.99	0.03395
1:206247149:G:A	50	100	0.96	0.03468
1:206248282:A:G	50	98	0.99	0.01344
1:206248534:C:G	50	100	1	0.03304
1:206248592:T:C	50	98	0.99	0.3822
1:206248624:G:T	50	98	0.9	0.04575
1:206248714:T:C	50	100	0.96	0.01452
1:206248753:T:C	50	96	0.99	0.3851
1:206249564:T:G	50	90	0.99	0.4283
1:206250279:C:G	50	100	0.77	0.02124
1:206250628:T:C	42	97.6	0.94	0.0345
1:206251357:A:G	50	100	0.85	0.02142
1:206251495:A:G	50	94	0.99	0.3818
1:206252286:T:C	50	96	0.98	0.3831
1:206253034:T:C	50	100	0.99	0.0345
1:206253054:T:G	50	100	0.97	0.04176
1:206253090:C:G	48	87.5	0.97	0.4397
1:206253544:C:A	49	98	0.96	0.0138
1:206253577:T:C	50	100	1	0.03123
1:206253818:T:G	50	98	0.98	0.04503
1:206254553:C:G	50	100	0.89	0.0167
1:206255132:T:C	49	77.6	0.98	0.4188
1:206255228:G:A	50	98	0.98	0.3762
1:206255320:T:C	50	96	0.98	0.4332
1:206255494:T:C	47	100	1	0.03123
1:206255757:C:T	50	98	0.97	0.4159
1:206256289:C:T	50	100	1	0.0118
1:206256316:G:A	50	100	1	0.03123
1:206256479:C:T	49	93.9	0.97	0.4435
1:206258497:A:G	49	100	1	0.0118
1:206258500:A:G	48	100	0.91	0.03413
1:206259161:T:C	50	98	0.98	0.3798
1:206259351:A:T	48	100	0.86	0.02088
1:206259435:C:T	50	100	0.98	0.03159
1:206259537:A:G	50	100	1	0.04176
1:206259561:T:G	50	98	0.98	0.3773
1:206259787:A:G	50	100	0.96	0.01816
1:206260030:G:T	20	75	0.92	0.3802
1:206260666:A:G	50	98	0.98	0.3773
1:206260805:C:G	50	98	0.98	0.3787
1:206261485:A:T	50	96	0.73	0.03885
1:206261564:A:G	50	100	1	0.0118
1:206261604:T:C	50	100	0.99	0.03776
1:206261828:C:G	49	100	1	0.0423
1:206262944:G:A	45	75.6	0.98	0.3773
1:206263338:A:G	48	100	1	0.0118
1:206263668:T:C	50	98	0.98	0.3782
1:206264024:G:C	50	96	0.63	0.02869
1:206265852:G:C	50	96	0.97	0.09223
1:206266122:A:C	45	97.8	0.97	0.3771
1:206266143:A:G	45	97.8	0.97	0.3782
1:206266296:T:G	50	100	1	0.04139
1:206267024:A:G	50	100	0.94	0.04049
1:206267225:C:G	50	100	0.97	0.03613
1:206267342:T:C	50	100	1	0.04158
1:206267966:T:C	50	100	0.74	0.01126
1:206268084:T:A	50	78	0.78	0.1213
1:206268085:T:A	49	75.5	0.78	0.2193
1:206268086:T:A	50	96	0.74	0.02197
1:206268087:T:A	50	100	0.74	0.04158
1:206269027:A:G	48	95.8	0.96	0.10780000000000001
1:206269658:C:T	50	100	0.78	0.02324
1:206272593:G:A	50	98	0.96	0.03994
1:206272676:A:G	50	100	0.89	0.03105
1:206272677:G:C	50	100	1	0.01961
1:206273244:C:G	50	100	0.98	0.01344
1:206273643:C:G	50	100	0.99	0.04375
1:206274986:A:G	45	100	0.96	0.02033
1:206275712:G:A	50	100	0.94	0.01797
1:206276092:A:G	42	100	0.97	0.04212
1:206276330:T:C	50	100	0.98	0.03014
1:206276387:G:A	50	100	0.94	0.01797
1:206276565:T:C	50	100	0.99	0.03086
1:206276623:A:G	50	98	0.89	0.03086
1:206276842:G:T	50	100	0.99	0.02996
1:206276843:G:T	50	100	0.93	0.02996
1:206276859:A:G	50	98	1	0.04139
1:206278126:A:G	50	100	0.88	0.01289
1:206278585:T:G	48	97.9	0.99	0.01634
1:206280002:G:A	49	100	0.9	0.02033
1:206280036:G:T	50	100	1	0.0463
1:206280545:A:G	45	97.8	0.96	0.1186
1:206281549:G:A	50	100	0.94	0.01144
1:206281728:A:G	44	97.7	0.98	0.03359
1:206281825:A:C	50	98	0.99	0.03014
1:206281912:A:T	48	93.8	0.94	0.1618
1:206281925:C:A	48	91.7	0.97	0.1612
1:206282683:G:A	50	100	1	0.03105
1:206282909:C:T	47	100	0.99	0.07008
1:206283445:A:G	50	100	0.89	0.01235
1:206283882:G:A	47	97.9	1	0.04121
1:206284175:A:G	49	100	0.94	0.01924
1:206284379:G:A	50	100	0.74	0.01089
1:206284489:G:A	49	100	0.96	0.02052
1:206285019:C:T	50	100	0.99	0.1064
1:206285069:T:A	47	100	1	0.04121
1:206285344:T:A	49	95.9	0.98	0.4067
1:206285596:T:C	50	100	0.99	0.03032
1:206285636:A:G	50	100	0.9	0.01253
1:206286172:A:G	50	100	1	0.04121
1:206286204:G:A	49	98	1	0.03359
1:206286743:G:A	49	91.8	0.9	0.1389
1:206286759:A:G	48	97.9	0.97	0.1665
1:206286952:G:A	50	98	0.98	0.1654
1:206287092:G:T	50	96	0.98	0.4069
1:206288196:A:G	50	100	1	0.01471
1:206288648:A:C	48	93.8	0.97	0.1411
1:206289097:G:C	45	95.6	0.9	0.0187
1:206289804:G:A	50	100	1	0.01452
1:206289876:G:T	50	100	0.97	0.1229
1:206290171:G:T	50	100	0.97	0.02996
1:206290368:C:T	50	100	0.98	0.0581
1:206290624:A:G	49	100	1	0.04121
1:206290811:G:T	50	94	0.97	0.3729
1:206291160:C:G	49	100	0.97	0.06427
1:206291186:A:G	49	100	0.91	0.02451
1:206291354:A:T	50	100	0.92	0.0187
1:206292247:T:C	50	100	0.92	0.0187
1:206292359:G:C	50	98	0.87	0.01017
1:206292728:G:A	49	77.6	0.98	0.1921
1:206294812:C:T	50	100	0.84	0.02469
1:206296227:G:A	50	100	1	0.03922
1:206296254:G:A	50	98	0.98	0.1068
1:206296364:A:G	49	98	0.88	0.03395
1:206296613:G:A	50	100	0.94	0.03686
1:206297138:A:C	47	100	0.94	0.03667
1:206299270:A:T	44	97.7	1	0.0394
1:206299629:G:A	50	100	0.94	0.03704
1:206301124:C:T	50	100	0.92	0.02469
1:206302270:G:A	48	95.8	0.95	0.364
1:206302651:T:G	50	94	0.88	0.1458
1:206303182:G:A	49	95.9	0.97	0.04121
1:206303536:G:T	50	100	0.98	0.07244
1:206303886:T:A	48	100	0.87	0.01452
1:206303920:T:A	50	100	0.9	0.01634
1:206304031:A:G	50	96	0.96	0.4092
1:206304202:G:T	48	89.6	0.96	0.3903
1:206304912:C:A	50	100	0.96	0.02142
1:206305659:G:T	50	96	0.99	0.1935
1:206306395:G:A	50	100	0.97	0.02233
1:206306471:G:A	50	100	0.99	0.0394
1:206306553:G:C	50	100	1	0.01961
1:206307191:G:A	49	98	1	0.01235
1:206307513:G:A	48	95.8	0.96	0.4098
1:206307526:C:T	50	100	0.99	0.07353
1:206307531:G:A	50	100	0.99	0.02342
1:206307565:A:G	50	100	0.81	0.02959
1:206307585:C:T	50	100	1	0.02033
1:206307793:C:T	50	100	0.95	0.03758
1:206307806:C:G	50	100	0.99	0.03141
1:206307816:G:C	50	100	0.99	0.03141
1:206307908:A:C	50	100	1	0.03704
1:206308162:G:A	42	95.2	0.98	0.03722
1:206308920:C:T	49	98	1	0.03704
1:206309167:T:A	49	98	0.99	0.1941
1:206309459:A:T	50	98	0.91	0.02397
1:206309959:A:G	50	94	1	0.07008
1:206310400:T:C	50	100	1	0.03286
1:206310424:G:A	50	100	0.99	0.03722
1:206311068:G:A	49	95.9	0.95	0.0187
1:206311220:A:G	50	100	0.97	0.03704
1:206311297:G:T	50	100	0.97	0.03686
1:206311754:G:A	47	97.9	0.94	0.03704
1:206311923:A:G	49	100	0.99	0.01616
1:206312504:C:T	49	100	0.97	0.03686
1:206312623:G:C	50	100	1	0.03086
1:206312759:T:A	50	100	0.99	0.0768
1:206312765:C:T	50	100	0.89	0.03831
1:206312997:C:T	50	100	0.97	0.03667
1:206313347:G:A	43	95.3	0.98	0.1162
1:206313927:G:A	49	83.7	0.98	0.1937
1:206314064:T:C	50	98	0.98	0.116
1:206314105:G:T	49	91.8	0.94	0.03686
1:206314107:T:G	49	91.8	0.9	0.06772
1:206314116:T:G	49	98	0.95	0.08769
1:206314119:G:T	46	95.7	0.73	0.04557
1:206314198:G:A	50	100	0.97	0.02233
1:206314259:T:C	50	100	0.98	0.1934
1:206314376:C:T	50	100	0.95	0.0187
1:206314640:G:A	50	100	1	0.03105
1:206315028:T:C	47	97.9	0.84	0.03304
1:206315144:G:A	49	98	0.96	0.03686
1:206315923:C:T	50	98	0.96	0.03686
1:206317825:C:T	50	100	0.99	0.01652
1:206318241:G:A	49	100	1	0.02959
1:206318648:T:G	50	92	0.98	0.1868
1:206318691:G:T	50	96	0.98	0.1472
1:206318861:T:C	49	95.9	0.97	0.1859
1:206319186:C:T	48	91.7	0.98	0.187
1:206319227:C:T	48	97.9	0.97	0.03667
1:206319290:C:A	45	88.9	0.98	0.1868
1:206319306:G:A	47	93.6	0.98	0.187
1:206319477:G:A	50	98	0.99	0.0728
1:206319639:C:T	49	100	0.82	0.0187
1:206321159:A:G	49	77.6	0.98	0.1883
1:206321964:G:A	50	100	0.97	0.05537
1:206322566:C:T	50	100	0.99	0.03068
1:206322998:A:G	50	100	1	0.03667
1:206323185:A:T	50	96	0.92	0.4936
1:206323255:C:T	50	98	0.94	0.4931
1:206325276:A:G	50	98	0.88	0.03413
1:206325622:A:G	48	95.8	0.94	0.2905
1:206326086:G:A	49	100	0.89	0.03086
1:206327148:G:A	50	100	0.99	0.1872
1:206327342:A:G	50	100	0.98	0.1514
1:206328260:A:G	49	95.9	0.98	0.02959
1:206328811:A:T	34	82.4	0.88	0.1957
1:206328814:T:G	33	81.8	0.88	0.1961
1:206330149:A:T	49	100	0.9	0.02015
1:206331634:T:C	50	100	0.96	0.07117
1:206331913:T:G	44	97.7	0.98	0.02959
1:206332602:A:G	46	82.6	0.96	0.1855
1:206332687:C:G	47	89.4	0.94	0.2193
1:206332871:G:C	50	100	0.98	0.02124
1:206332986:C:T	49	100	0.9	0.02505
1:206333454:T:C	50	100	0.97	0.07099
1:206334111:A:G	49	100	1	0.01253
1:206334270:T:A	49	95.9	0.98	0.06935
1:206334438:G:A	50	100	0.98	0.02996
1:206335012:G:A	50	100	0.96	0.0374
1:206335197:T:C	48	100	0.96	0.03595
1:206335705:A:G	50	100	0.95	0.02433
1:206337945:A:G	50	100	0.99	0.0285
1:206338117:C:T	49	95.9	0.86	0.04085
1:206339000:G:T	50	100	0.96	0.183
1:206339007:G:A	50	96	0.94	0.333
1:206339296:G:A	50	100	1	0.01906
1:206339618:G:A	49	100	1	0.01943
1:206339911:T:G	50	92	0.9	0.435
1:206339963:C:T	45	80	0.92	0.3272
1:206340205:A:G	50	100	0.97	0.05719
1:206341402:A:G	50	100	0.99	0.02088
1:206341922:C:A	50	100	0.95	0.03885
1:206342018:G:A	50	100	0.98	0.09677
1:206342812:A:G	47	100	0.92	0.01598
1:206344272:C:T	50	100	0.92	0.01561
1:206344275:C:T	50	100	0.95	0.04194
1:206346338:A:T	50	98	1	0.01271
1:206347625:T:C	47	93.6	0.97	0.1204
1:206347904:T:C	50	100	0.98	0.1393
1:206347951:G:A	50	100	0.89	0.01924
1:206347965:T:A	50	100	0.99	0.06627
1:206348672:G:T	49	95.9	0.87	0.4793
1:206349492:G:A	50	100	0.96	0.02397
1:206349584:T:G	50	100	1	0.03268
1:206349602:A:G	50	100	1	0.0463
1:206349658:T:C	48	95.8	0.84	0.02669
1:206349705:G:T	45	97.8	0.95	0.02378
1:206349960:C:T	49	100	0.99	0.06627
1:206350264:G:A	50	100	1	0.01271
1:206350901:G:A	50	100	0.95	0.3243
1:206351515:G:C	50	100	0.98	0.01561
1:206352144:G:A	43	97.7	0.9	0.02524
1:206352772:A:G	49	91.8	0.91	0.08642
1:206353987:C:T	50	100	0.97	0.01362
1:206354387:C:A	50	100	0.98	0.0187
1:206354576:A:G	50	100	0.97	0.4966
1:206356541:G:C	50	98	0.94	0.02705
1:206357725:A:T	49	100	0.93	0.01561
1:206358453:A:C	49	91.8	0.98	0.1227
1:206358712:A:G	50	100	1	0.01743
1:206358873:G:C	50	100	0.93	0.0158
1:206359128:A:G	50	100	0.98	0.02124
1:206359698:A:G	50	100	0.96	0.01561
1:206360007:C:T	47	100	0.96	0.4916
1:206361161:T:C	45	100	0.97	0.01906
1:206361215:G:A	47	100	0.99	0.01943
1:206361359:G:A	50	100	1	0.01325
1:206361398:T:C	50	100	0.7	0.05882
1:206361631:A:C	49	100	0.93	0.0118
1:206361779:G:A	46	100	1	0.01344
1:206361977:G:A	49	100	0.92	0.1011
1:206362774:C:G	50	100	1	0.01362
1:206363134:G:A	50	100	1	0.01325
1:206363138:C:T	50	100	0.98	0.03359
1:206363481:C:T	50	100	0.95	0.02596
1:206363540:T:C	50	100	0.98	0.4702
1:206363638:G:A	50	100	0.95	0.07081
1:206363880:G:A	50	100	0.98	0.04031
1:206363978:C:T	50	100	0.97	0.4178
1:206364894:C:T	50	100	1	0.01979
1:206365657:C:G	39	76.9	0.96	0.3099
1:206367462:C:A	48	95.8	0.93	0.2574
1:206368878:G:A	50	100	1	0.01325
1:206370198:G:A	49	93.9	0.77	0.02614
1:206370435:G:A	50	100	0.98	0.4942
1:206370767:A:T	50	100	0.98	0.106
1:206371679:C:T	50	100	0.96	0.01543
1:206371938:G:A	41	95.1	0.98	0.11
1:206371972:G:A	47	91.5	0.97	0.1058
1:206371996:A:C	46	95.7	0.98	0.065
1:206373105:T:C	48	97.9	0.94	0.02106
1:206373117:T:C	46	97.8	0.87	0.06155
1:206373683:C:T	34	94.1	0.92	0.09005
1:206374093:C:T	50	100	0.98	0.0138
1:206374181:C:T	49	100	0.98	0.03359
1:206374218:T:C	50	100	0.98	0.1088
1:206374561:C:T	48	100	0.99	0.01325
1:206375178:A:C	50	100	0.74	0.01634
1:206375610:A:G	50	100	0.98	0.09459
1:206377444:G:T	50	100	0.89	0.01906
1:206377453:A:G	50	100	0.98	0.01906
1:206378359:C:T	50	100	0.97	0.01543
1:206378550:A:G	50	100	0.98	0.065
1:206378753:G:T	50	100	0.98	0.4927
1:206378826:A:G	50	100	1	0.0118
1:206380464:T:C	50	98	0.97	0.01924
1:206382244:T:C	50	100	1	0.01307
1:206382975:A:G	48	100	0.98	0.01561
1:206383234:A:G	50	100	0.93	0.01489
1:206383276:T:C	50	90	0.98	0.1093
1:206383293:G:A	50	98	0.94	0.02705
1:206383457:A:G	50	100	0.98	0.1024
1:206383685:G:A	49	91.8	0.84	0.0797
1:206384242:A:G	47	100	1	0.0118
1:206384277:A:G	49	100	1	0.06772
1:206384455:C:G	49	100	0.99	0.1224
1:206384748:G:A	49	89.8	0.93	0.2426
1:206385070:A:T	50	100	0.97	0.09786
1:206386007:A:G	50	100	0.88	0.03486
1:206386614:G:A	43	88.4	0.94	0.2427
1:206387293:A:C	50	96	0.99	0.1224
1:206388228:C:A	50	100	1	0.03268
1:206388231:A:C	50	100	0.99	0.1095
1:206388542:T:C	48	93.8	0.84	0.1057
1:206388924:C:T	40	75	0.93	0.2478
1:206389205:T:C	49	91.8	0.94	0.1022
1:206389231:G:A	49	95.9	0.93	0.09641
1:206390303:C:T	48	100	1	0.03468
1:206390510:A:G	50	100	0.92	0.01452
1:206390531:G:A	50	100	1	0.01307
1:206390689:G:A	50	100	0.98	0.09713
1:206390963:C:G	50	100	1	0.01307
1:206391025:G:A	50	100	0.97	0.09749
1:206391642:T:C	49	87.8	0.88	0.07662
1:206392182:C:T	50	98	0.78	0.01688
1:206392254:A:G	47	100	0.98	0.01634
1:206392598:G:A	50	100	1	0.01307
1:206393077:T:C	50	98	0.88	0.01797
1:206393256:G:A	46	100	1	0.01362
1:206393536:C:T	50	100	1	0.01325
1:206393959:A:G	47	97.9	1	0.03268
1:206394684:C:T	50	96	0.99	0.1093
1:206395462:G:A	44	97.7	0.9	0.07625
1:206396131:C:T	50	100	0.98	0.05792
1:206396190:T:A	50	100	0.98	0.1024
1:206396400:C:T	49	89.8	0.86	0.08642
1:206396599:G:A	49	100	0.88	0.0158
1:206397214:T:C	50	94	0.98	0.1024
1:206398290:C:T	50	100	1	0.0138
1:206400345:G:A	50	100	0.89	0.01307
1:206401012:A:C	50	100	0.84	0.02197
1:206401237:T:C	50	100	0.98	0.1024
1:206401302:C:T	50	100	1	0.06736
1:206401323:C:G	50	98	0.89	0.1028
1:206403134:A:G	50	98	0.98	0.4949
1:206403454:C:T	50	98	0.73	0.01743
1:206404731:C:A	50	98	0.9	0.1107
1:206404834:C:T	49	100	0.99	0.06699
1:206407967:A:G	50	100	0.99	0.01561
1:206408373:C:T	47	97.9	0.89	0.03177
1:206408987:A:C	49	98	0.79	0.01017
1:206409210:C:T	36	97.2	0.97	0.02977
1:206409687:T:A	50	100	0.97	0.02977
1:206409870:A:G	46	95.7	0.99	0.3232
1:206410033:G:C	50	100	1	0.06754
1:206410036:G:A	50	100	1	0.06754
1:206410229:G:T	50	100	1	0.06754
1:206410502:G:A	50	100	0.97	0.07026
1:206410720:G:T	50	100	1	0.06754
1:206410922:G:A	50	100	0.99	0.01561
1:206411082:A:G	50	100	0.98	0.1095
1:206412558:A:G	50	100	1	0.01924
1:206412644:G:C	50	98	0.9	0.04648
1:206412855:G:A	50	100	0.98	0.03504
1:206412872:G:T	50	100	0.98	0.03504
1:206413251:C:T	50	100	0.83	0.01216
1:206413625:G:C	50	100	1	0.02996
1:206413973:T:C	50	100	0.98	0.03504
1:206414033:C:T	50	100	0.99	0.0748
1:206414562:T:A	50	100	0.99	0.1109
1:206414652:G:C	50	100	0.99	0.06899
1:206414894:A:C	50	100	0.99	0.06899
1:206415334:C:T	50	100	0.99	0.03504
1:206415364:C:A	50	100	1	0.03486
1:206415498:C:T	50	100	0.99	0.03504
1:206415501:C:T	50	100	1	0.03286
1:206415519:T:C	50	100	1	0.1109
1:206416321:A:T	50	100	0.99	0.03504
1:206416528:T:A	50	100	1	0.1109
1:206416963:G:A	50	100	0.99	0.06899
1:206417030:C:T	50	100	0.99	0.06899
1:206417292:T:C	50	100	0.99	0.1149
1:206417605:G:A	50	100	1	0.124
1:206418892:G:C	46	87	0.72	0.1064
1:206418894:G:C	46	84.8	0.71	0.08097
1:206418896:G:C	45	93.3	0.79	0.06009
1:206418898:G:C	49	91.8	0.92	0.05428
1:206418900:G:C	48	97.9	0.95	0.04793
1:206418902:G:C	49	98	1	0.03522
1:206418904:G:C	49	100	0.98	0.02524
1:206419165:T:C	50	100	1	0.1242
1:206419579:T:C	50	100	0.99	0.09441
1:206420116:G:A	50	100	0.99	0.08914
1:206420443:G:A	50	100	0.96	0.01307
1:206420549:G:C	50	100	0.99	0.3232
1:206420913:C:A	50	100	1	0.01307
1:206420960:C:A	50	100	1	0.01307
1:206421040:G:A	50	100	0.98	0.02088
1:206421605:T:A	50	100	1	0.01307
1:206421650:A:G	50	100	1	0.01307
1:206421659:C:T	50	100	0.99	0.06899
1:206421718:C:T	50	100	0.99	0.323
1:206421861:A:G	50	100	1	0.03504
1:206422085:G:A	50	100	0.99	0.11
1:206422213:A:C	50	100	1	0.1242
1:206422768:A:G	50	100	1	0.01307
1:206422780:A:C	50	100	1	0.01307
1:206422835:C:T	50	100	0.98	0.01561
1:206422948:G:A	50	100	0.93	0.06917
1:206423548:G:A	50	100	0.98	0.4935
1:206424269:T:A	50	100	0.98	0.1238
1:206424283:A:C	50	100	0.94	0.03504
1:206424697:A:G	50	100	0.98	0.03159
1:206424745:C:T	50	96	0.77	0.02088
1:206424776:C:T	50	100	0.95	0.2511
1:206425732:G:A	50	100	0.99	0.01053
1:206425897:G:C	50	100	0.97	0.06118
1:206425913:C:T	50	100	1	0.02887
1:206426098:T:C	50	100	0.99	0.1111
1:206426099:G:A	50	100	1	0.02469
1:206426117:G:A	50	100	0.98	0.06118
1:206426158:G:A	50	100	0.99	0.01053
1:206426370:T:C	50	100	0.99	0.1111
1:206426431:C:G	50	100	0.96	0.01398
1:206426708:T:C	50	100	0.99	0.1109
1:206427050:C:T	50	100	0.96	0.01398
1:206427111:G:T	50	100	0.98	0.07498
1:206427345:A:G	50	100	0.98	0.07498
1:206427642:G:A	50	100	0.98	0.3157
1:206427704:T:C	50	100	0.96	0.01398
1:206427747:G:A	50	100	1	0.03504
1:206427976:C:T	49	98	0.96	0.2702
1:206428273:T:A	50	100	1	0.03159
1:206428377:A:G	50	100	1	0.01943
1:206428937:C:T	50	100	0.96	0.01398
1:206429688:G:T	50	100	1	0.02324
1:206430185:G:A	50	98	0.98	0.5
1:206430451:A:G	50	100	1	0.0118
1:206430697:G:A	50	100	0.96	0.01235
1:206430870:G:T	50	100	0.91	0.02415
1:206431205:T:C	50	100	0.98	0.1028
1:206431595:C:T	50	100	1	0.06082
1:206431929:C:T	50	100	0.96	0.01235
1:206432315:A:G	50	96	0.97	0.4996
1:206432522:C:G	50	100	0.99	0.01053
1:206432726:C:T	50	100	1	0.01325
1:206432728:C:G	50	98	0.97	0.3224
1:206433377:G:T	50	100	0.99	0.01053
1:206433676:A:G	50	100	0.94	0.0138
1:206434512:T:G	50	100	1	0.06046
1:206435684:G:T	50	100	1	0.01307
1:206435940:A:C	50	100	1	0.01525
1:206435962:C:T	50	100	1	0.02578
1:206435963:C:G	50	100	1	0.02578
1:206435970:T:C	50	100	0.96	0.4864
1:206436768:G:A	50	100	0.98	0.1026
1:206437244:G:A	50	100	1	0.06046
1:206437682:G:A	50	100	1	0.01525
1:206440317:A:C	50	98	0.87	0.13
1:206440355:G:C	50	100	1	0.06917
1:206440618:G:T	50	100	0.8	0.03123
1:206440687:C:T	50	100	0.98	0.02197
1:206441091:C:T	50	100	0.98	0.3952
1:206441422:A:G	50	100	0.98	0.2251
1:206442552:C:T	50	100	0.88	0.01924
1:206442751:A:G	50	100	0.99	0.3386
1:206442900:G:A	50	98	0.97	0.1609
1:206442938:T:G	50	100	1	0.07426
1:206443241:A:G	50	100	1	0.07426
1:206443286:G:A	50	100	0.9	0.01017
1:206444336:G:A	50	100	1	0.06917
1:206444420:T:C	50	100	0.98	0.1619
1:206444586:T:G	50	100	0.96	0.01253
1:206444646:G:A	50	100	0.98	0.169
1:206444684:C:T	50	100	0.99	0.01107
1:206444844:C:T	50	100	1	0.01434
1:206445453:C:A	50	100	0.99	0.372
1:206445473:C:T	50	100	1	0.01416
1:206445529:G:A	50	100	0.99	0.372
1:206445750:A:G	50	100	1	0.01416
1:206446815:C:T	50	100	1	0.01416
1:206446827:T:A	50	100	0.99	0.3571
1:206447252:C:A	50	100	1	0.01289
1:206447682:C:A	50	100	0.99	0.3237
1:206447901:G:T	50	100	0.99	0.4769
1:206447993:G:T	50	100	0.98	0.06917
1:206448362:G:A	50	100	0.98	0.1638
1:206448453:G:T	50	100	0.96	0.0256
1:206448582:G:A	50	100	1	0.07171
1:206448943:T:C	49	100	0.99	0.3564
1:206449285:G:T	50	96	0.68	0.01598
1:206449286:A:T	43	97.7	0.93	0.05846
1:206449312:G:A	50	98	0.91	0.02505
1:206449516:C:G	50	100	1	0.01943
1:206449542:G:C	50	100	0.99	0.3949
1:206449651:G:A	50	100	0.99	0.3333
1:206450340:T:G	50	100	0.99	0.4744
1:206450521:T:C	50	100	1	0.3637
1:206450607:C:T	50	100	0.99	0.3938
1:206450673:A:G	50	100	0.96	0.0256
1:206451019:C:A	50	100	0.99	0.3431
1:206451299:G:C	50	100	1	0.3562
1:206451328:C:T	50	100	1	0.01416
1:206451719:G:T	50	100	0.99	0.3931
1:206451879:T:C	50	100	0.99	0.1636
1:206452084:C:T	50	100	0.99	0.1636
1:206452085:A:G	50	100	1	0.358
1:206452351:A:G	50	100	1	0.3582
1:206452524:T:C	50	100	0.99	0.1609
1:206452910:T:A	50	96	0.99	0.3299
1:206453261:A:G	50	100	1	0.3442
1:206453433:G:A	50	100	0.98	0.3302
1:206453482:G:C	50	98	0.98	0.4241
1:206453529:C:G	48	95.8	0.96	0.3342
1:206453831:G:A	50	100	0.98	0.1629
1:206455139:C:G	50	100	1	0.01943
1:206456328:A:G	50	100	0.98	0.3557
1:206457375:G:A	50	100	0.98	0.3255
1:206458172:T:G	50	100	0.98	0.3871
1:206458186:T:A	50	98	0.99	0.3584
1:206459909:G:A	50	100	0.95	0.06028
1:206460416:T:G	50	100	0.99	0.0837
1:206460421:C:G	50	100	0.99	0.3462
1:206461084:A:G	50	98	0.99	0.1805
1:206461652:C:T	50	98	0.99	0.1761
1:206461954:T:G	50	98	0.99	0.1803
1:206462039:C:T	50	100	0.99	0.07825
1:206462229:C:T	50	100	0.98	0.2852
1:206463375:A:G	50	100	0.99	0.07825
1:206463539:T:C	50	98	0.99	0.3457
1:206463793:C:T	49	98	0.99	0.1803
1:206464055:T:C	50	98	0.99	0.4292
1:206464459:C:G	50	100	0.98	0.2892
1:206464626:A:C	50	100	0.99	0.39
1:206465167:A:G	50	100	0.99	0.08315
1:206465765:A:G	50	100	0.98	0.08333
1:206466096:G:C	50	100	0.98	0.08315
1:206466892:G:C	50	100	0.95	0.07589
1:206467027:G:C	50	98	0.88	0.08932
1:206467063:T:A	50	100	0.98	0.39
1:206467263:T:C	50	100	0.93	0.06137
1:206467517:C:T	50	100	0.97	0.3402
1:206467616:A:T	50	100	0.96	0.05882
1:206467709:C:T	50	96	0.92	0.2798
1:206467989:C:T	50	100	0.73	0.0138
1:206468526:A:G	50	100	0.87	0.06064
1:206468531:G:C	50	100	0.96	0.03922
1:206468876:G:A	50	100	0.81	0.01126
1:206469196:T:A	50	98	0.95	0.2927
1:206469377:A:T	50	98	0.93	0.3842
1:206469444:G:A	50	98	0.94	0.01852
1:206469741:C:T	50	100	0.83	0.01107
1:206469763:T:C	50	100	0.96	0.3145
1:206470191:T:C	50	96	0.91	0.1235
1:206470213:C:T	50	100	0.94	0.0354
1:206470248:C:T	50	100	0.95	0.0256
1:206470429:C:G	50	96	0.96	0.2398
1:206470431:A:G	50	98	0.9	0.1218
1:206470437:G:A	50	100	0.84	0.01107
1:206470452:C:T	50	98	0.85	0.03704
1:206470604:G:A	50	100	0.94	0.0256
1:206470630:A:C	50	98	0.95	0.09822
1:206470715:C:T	50	96	0.97	0.2968
1:206470776:G:A	50	96	0.83	0.07371
1:206472128:T:C	50	100	0.95	0.08969
1:206472200:A:G	50	98	0.92	0.1262
1:206472589:A:T	50	88	0.92	0.3359
1:206472837:A:G	50	100	0.96	0.0354
1:206472931:G:T	50	98	0.96	0.299
1:206472968:C:T	50	96	0.95	0.38
1:206473084:C:A	50	96	0.96	0.3773
1:206473142:G:A	50	100	0.93	0.02233
1:206473745:C:T	49	100	0.78	0.0118
1:206473875:C:T	50	100	0.92	0.1641
1:206474044:T:G	50	98	0.92	0.2304
1:206474107:A:G	50	96	0.94	0.2611
1:206474444:T:C	50	94	0.91	0.1104
1:206474501:C:T	50	100	0.95	0.01271
1:206474623:G:A	50	100	0.92	0.01126
1:206474638:A:G	50	96	0.83	0.03232
1:206474694:C:G	50	84	0.8	0.3898
1:206474804:T:G	50	90	0.84	0.2128
1:206475035:G:A	50	90	0.88	0.4878
1:206475152:A:G	50	100	0.93	0.02723
1:206475205:T:C	50	100	0.94	0.01616
1:206475426:A:G	50	98	0.92	0.07135
1:206475552:C:T	50	100	0.98	0.01398
1:206475652:G:A	49	89.8	0.9	0.2121
1:206476029:T:C	50	96	0.94	0.4105
1:206476030:G:A	50	100	0.75	0.01634
1:206476068:C:T	50	100	0.93	0.02342
1:206476185:C:T	50	100	0.93	0.03195
1:206476722:A:G	50	100	0.84	0.02251
1:206476953:C:T	50	100	0.91	0.02832
1:206477663:G:A	50	100	0.91	0.0138
1:206478008:G:A	50	100	0.94	0.1398
1:206478124:C:T	50	100	0.91	0.03704
1:206478253:C:T	50	100	0.86	0.01979
1:206478662:A:G	50	100	0.9	0.02596
1:206479061:G:A	50	100	0.91	0.0276
1:206479084:C:G	50	98	0.88	0.01707
1:206479157:A:G	50	100	0.87	0.04303
1:206479181:T:C	50	100	0.94	0.1394
1:206479396:A:G	50	100	0.9	0.0276
1:206480634:G:A	50	100	0.9	0.01489
1:206480716:G:T	50	100	0.94	0.01652
1:206480926:A:G	50	98	0.97	0.3631
1:206481389:C:A	50	100	1	0.0118
1:206481396:G:A	50	96	0.94	0.3655
1:206481840:C:T	44	97.7	0.94	0.1445
1:206481989:C:T	50	98	0.98	0.327
1:206482021:T:C	50	94	0.96	0.4697
1:206482075:G:A	50	100	0.92	0.03177
1:206482290:C:G	50	100	0.91	0.04375
1:206482847:A:G	50	96	0.83	0.0167
1:206482950:C:T	50	98	0.97	0.4524
1:206482990:C:T	50	100	0.77	0.02433
1:206483092:C:T	50	100	0.93	0.02106
1:206483123:C:T	50	100	0.96	0.0276
1:206483235:G:A	50	96	0.96	0.4857
1:206483428:C:T	50	94	0.95	0.2731
1:206483839:T:A	50	100	0.98	0.3248
1:206483933:T:A	50	98	0.85	0.01688
1:206484465:T:C	50	100	0.98	0.323
1:206484472:G:A	50	100	0.92	0.05392
1:206485474:C:T	50	100	0.88	0.01525
1:206486023:G:C	50	98	0.95	0.4261
1:206486288:G:A	50	100	0.9	0.01525
1:206486447:C:T	47	100	0.88	0.0118
1:206486658:C:T	49	100	0.97	0.01198
1:206487078:C:T	50	98	0.62	0.01507
1:206487185:G:A	50	98	0.85	0.07044
1:206487283:G:A	50	100	0.98	0.0118
1:206487543:C:T	50	100	0.89	0.04357
1:206488479:C:T	50	96	0.95	0.1892
1:206488636:C:T	50	96	0.93	0.2453
1:206489371:A:G	49	75.5	0.8	0.2099
1:206489373:A:C	47	83	0.91	0.1788
1:206489375:A:G	43	76.7	0.8	0.1984
1:206489377:A:G	44	75	0.84	0.3052
1:206489379:A:G	47	93.6	0.8	0.02923
1:206489381:A:G	48	85.4	0.89	0.2293
1:206489400:T:G	49	89.8	0.93	0.1906
1:206489426:T:G	46	93.5	0.93	0.2495
1:206489490:C:T	50	96	0.92	0.1914
1:206491063:A:T	50	100	0.9	0.07625
1:206491074:T:G	50	100	0.89	0.1727
1:206491193:G:A	50	100	0.89	0.01162
1:206491719:C:T	49	98	0.92	0.2039
1:206491914:G:A	50	98	0.94	0.1701
1:206491995:G:A	50	100	0.94	0.01634
1:206492303:A:G	50	100	0.95	0.02669
1:206492425:G:A	50	100	0.95	0.02669
1:206492504:G:A	50	98	0.93	0.1855
1:206492563:C:G	50	98	0.92	0.3333
1:206492583:A:G	50	100	0.96	0.02669
1:206493196:C:A	50	100	0.96	0.06264
1:206493251:A:G	50	100	0.9	0.03105
1:206493401:T:G	50	96	0.9	0.3321
1:206493470:G:A	50	98	0.95	0.06245
1:206493483:T:C	50	98	0.9	0.01289
1:206493586:G:C	50	100	0.97	0.06481
1:206493744:A:G	50	100	0.96	0.065
1:206493770:A:G	50	100	0.97	0.065
1:206493804:A:C	50	100	0.92	0.02669
1:206494108:G:A	50	100	0.95	0.3851
1:206494283:T:C	50	100	0.94	0.08025
1:206494389:C:T	50	100	0.96	0.04085
1:206494404:G:T	50	100	0.96	0.02487
1:206494601:T:C	50	100	0.76	0.01707
1:206494654:A:G	48	100	0.88	0.01616
1:206494690:A:G	49	100	0.94	0.07208
1:206494896:G:A	50	100	0.97	0.0325
1:206494906:G:A	49	100	0.98	0.3617
1:206495027:T:C	49	100	0.92	0.0541
1:206495107:G:A	50	100	0.92	0.04811
1:206495124:T:C	50	100	0.96	0.08733
1:206495130:C:T	50	100	0.97	0.01943
1:206495260:T:C	50	100	0.97	0.449
1:206495803:C:A	50	100	0.99	0.4109
1:206496109:T:C	50	100	0.97	0.02033
1:206496132:C:T	50	100	0.96	0.207
1:206496625:G:A	50	100	0.99	0.409
1:206496804:G:C	50	100	0.97	0.02033
1:206496836:G:C	50	100	0.99	0.4089
1:206497320:C:G	50	100	0.97	0.3529
1:206497321:T:G	50	100	0.97	0.3529
1:206497482:A:G	50	98	0.96	0.03159
1:206497494:G:T	50	100	0.99	0.4105
1:206498281:T:C	50	100	0.99	0.4061
1:206498282:T:C	50	100	0.99	0.4488
1:206498463:C:T	50	100	0.99	0.409
1:206498483:C:T	50	100	0.97	0.02052
1:206498550:G:C	50	100	0.94	0.01253
1:206498612:T:C	50	100	0.98	0.02905
1:206498953:A:C	50	98	0.97	0.4247
1:206499313:A:G	50	98	0.98	0.03159
1:206499887:C:G	50	98	0.98	0.03141
1:206500703:G:A	50	100	0.98	0.04085
1:206500925:T:C	50	100	0.98	0.01598
1:206500985:T:C	50	100	0.99	0.03159
1:206501000:G:A	50	100	0.98	0.01598
1:206501027:C:T	50	100	0.98	0.3595
1:206501450:C:T	50	100	1	0.05592
1:206501470:C:G	50	100	1	0.05592
1:206501961:G:A	50	100	1	0.01598
1:206502092:G:C	50	100	1	0.02397
1:206502269:T:C	50	100	0.98	0.3958
1:206502634:A:C	50	100	0.94	0.01053
1:206502663:A:G	50	100	0.98	0.0512
1:206502810:C:T	50	100	0.98	0.4889
1:206502995:A:G	50	100	0.96	0.2017
1:206502998:G:A	50	100	0.99	0.3962
1:206503049:C:G	50	100	1	0.02397
1:206503050:C:A	50	100	0.99	0.4203
1:206503132:G:A	50	100	0.83	0.01071
1:206503323:A:C	50	100	0.98	0.05138
1:206503421:A:G	50	100	0.99	0.03105
1:206503837:C:T	50	100	0.99	0.3609
1:206503860:A:G	50	100	1	0.05574
1:206503885:A:G	50	100	0.99	0.01507
1:206503888:T:G	50	100	0.99	0.3615
1:206504284:C:A	50	100	0.98	0.0512
1:206504303:A:C	50	100	1	0.3615
1:206504377:C:T	50	100	1	0.02397
1:206504432:G:A	50	100	0.99	0.3963
1:206504548:T:G	48	100	0.79	0.02796
1:206504557:G:C	50	100	0.85	0.01924
1:206504565:G:T	50	100	0.99	0.03159
1:206504760:G:A	50	100	0.81	0.03577
1:206504911:G:A	50	100	1	0.3611
1:206505284:C:T	50	100	0.99	0.03105
1:206505662:T:A	50	100	1	0.02397
1:206505665:C:A	50	100	0.99	0.3611
1:206505690:T:A	50	100	0.99	0.4119
1:206505785:G:A	50	100	1	0.0532
1:206506012:T:C	50	98	0.96	0.0345
1:206506495:G:A	50	100	1	0.02397
1:206506825:T:A	50	100	0.99	0.4946
1:206506970:C:T	50	100	0.99	0.4626
1:206507103:A:T	50	100	0.99	0.03159
1:206507277:G:C	50	100	0.98	0.01507
1:206507326:C:G	50	100	0.96	0.01362
1:206507521:G:C	50	100	0.97	0.02106
1:206507650:A:C	50	100	0.97	0.08751
1:206507990:C:T	50	98	0.98	0.03522
1:206508050:C:T	50	100	0.9	0.0276
1:206508697:C:G	50	100	0.99	0.03086
1:206508705:A:G	50	100	0.96	0.2502
1:206509015:T:G	50	100	0.99	0.03159
1:206509625:T:C	50	100	0.95	0.06935
1:206509758:G:A	50	100	0.98	0.04158
1:206509762:G:T	50	100	0.99	0.3573
1:206510251:G:T	50	100	0.99	0.04103
1:206510390:A:G	50	100	0.99	0.4715
1:206511644:A:C	50	100	1	0.4341
1:206511645:A:T	50	100	1	0.4341
1:206511689:A:G	50	100	0.99	0.03086
1:206512069:G:A	50	100	0.99	0.02578
1:206512294:T:C	50	96	0.74	0.02487
1:206512309:C:A	50	100	0.99	0.02578
1:206512396:C:T	50	100	0.98	0.3564
1:206513027:G:A	50	100	0.97	0.03504
1:206513188:C:T	50	100	0.76	0.02233
1:206513930:C:G	50	100	0.97	0.2101
1:206514547:G:A	50	100	0.96	0.01416
1:206514553:T:C	50	100	0.99	0.09822
1:206514603:T:C	50	100	0.98	0.1142
1:206515032:G:A	50	100	0.99	0.04103
1:206515235:C:T	50	100	0.96	0.01416
1:206516658:C:T	50	100	0.98	0.09877
1:206516953:C:T	50	100	0.98	0.4853
1:206517413:A:C	50	100	0.98	0.04103
1:206517450:T:C	50	100	1	0.4938
1:206517524:G:A	50	100	0.98	0.04103
1:206517910:A:C	50	100	0.99	0.03141
1:206518744:G:T	50	100	0.98	0.3575
1:206519169:G:A	50	100	0.98	0.04103
1:206519258:T:C	50	100	0.97	0.01471
1:206519300:T:G	50	98	0.99	0.4779
1:206519826:C:G	50	100	0.99	0.4844
1:206520410:A:C	50	100	0.99	0.3822
1:206520531:C:G	50	100	1	0.02596
1:206520545:T:C	50	98	0.99	0.4768
1:206520594:A:G	50	96	0.83	0.03214
1:206520642:G:A	50	100	0.99	0.3577
1:206520838:A:C	50	98	0.98	0.4666
1:206521178:G:A	50	100	0.99	0.02524
1:206521337:G:A	50	98	0.87	0.01834
1:206521927:G:A	50	100	0.94	0.01017
1:206522184:T:A	50	100	0.99	0.03177
1:206522333:C:A	50	100	0.64	0.01852
1:206522398:G:A	50	100	0.98	0.08351
1:206522910:C:T	50	98	0.97	0.02614
1:206523735:T:C	23	95.7	0.96	0.1095
1:206523972:T:C	44	100	0.99	0.02088
1:206524465:A:G	49	98	0.74	0.0207
1:206524916:G:A	50	100	0.98	0.08333
1:206525016:A:G	50	98	0.99	0.3791
1:206525156:T:C	50	100	0.99	0.04212
1:206525408:G:T	50	100	0.98	0.08351
1:206526136:C:G	50	100	0.94	0.03377
1:206526303:G:A	50	98	0.97	0.02633
1:206526438:A:G	50	98	0.98	0.1276
1:206526870:G:A	50	100	0.95	0.01961
1:206527127:T:C	50	100	0.93	0.01017
1:206527131:A:C	50	100	0.97	0.01053
1:206527284:C:G	50	100	0.98	0.01053
1:206527678:T:C	50	98	0.97	0.03667
1:206528402:G:T	50	100	0.98	0.01979
1:206528580:G:A	50	100	0.99	0.01144
1:206528960:G:A	50	100	0.97	0.01053
1:206529122:T:C	50	98	0.99	0.1278
1:206529275:G:A	50	100	0.92	0.01035
1:206529294:C:G	50	100	0.97	0.01053
1:206529323:G:A	50	98	0.96	0.02633
1:206529424:G:T	50	100	0.99	0.02505
1:206529444:C:G	50	100	0.99	0.03141
1:206529544:C:T	50	98	0.99	0.04031
1:206530069:C:T	50	98	0.97	0.02651
1:206530152:T:A	50	100	0.98	0.3791
1:206530440:T:C	50	100	0.99	0.03141
1:206530627:A:G	50	98	0.98	0.358
1:206530780:C:G	50	100	0.99	0.03214
1:206531169:G:A	50	100	0.97	0.0374
1:206531354:C:T	50	100	0.88	0.01834
1:206531477:A:G	50	100	0.98	0.0374
1:206531606:C:T	50	100	0.99	0.03141
1:206531813:G:A	50	100	0.84	0.01053
1:206531883:T:A	50	78	0.95	0.2151
1:206531913:A:G	50	98	0.96	0.02614
1:206532276:A:G	50	100	0.96	0.1523
1:206532298:A:G	50	100	0.99	0.02088
1:206532343:C:T	50	100	0.97	0.02705
1:206532611:C:T	50	100	0.96	0.01198
1:206532906:A:G	50	98	0.97	0.08787
1:206533086:A:G	50	100	0.96	0.4283
1:206533256:G:C	50	98	0.96	0.05792
1:206533278:G:A	50	100	0.83	0.01416
1:206534049:C:T	50	100	0.97	0.01053
1:206534721:T:A	50	100	0.84	0.01961
1:206535392:T:C	50	96	0.9	0.4023
1:206535743:T:A	49	98	0.87	0.04993
1:206535779:A:G	50	100	0.91	0.02142
1:206536100:G:A	50	100	0.79	0.01398
1:206536206:T:G	50	96	0.89	0.3548
1:206537012:A:G	50	100	0.79	0.01888
1:206537696:G:A	50	100	0.89	0.02124
1:206537771:T:G	50	100	0.94	0.0216
1:206537807:T:G	50	100	0.97	0.01852
1:206537817:T:C	50	100	0.96	0.06264
1:206537893:T:C	50	100	0.92	0.02869
1:206538069:C:G	50	100	0.94	0.02142
1:206538281:G:A	50	100	0.8	0.0236
1:206538583:A:G	50	100	0.97	0.05755
1:206538784:A:G	50	100	0.98	0.05755
1:206538795:A:G	50	98	0.97	0.01888
1:206538989:G:A	50	100	0.98	0.05755
1:206539214:A:G	50	98	0.94	0.486
1:206539623:C:T	50	100	0.76	0.0158
1:206540588:A:G	50	100	0.94	0.01235
1:206540759:G:C	50	100	0.98	0.08569
1:206540898:T:C	50	98	0.94	0.4813
1:206540901:T:A	50	100	0.98	0.08696
1:206540938:A:G	50	100	0.98	0.08569
1:206541082:T:A	50	100	0.98	0.08551
1:206541191:G:A	50	96	0.96	0.4464
1:206541489:C:T	50	96	0.96	0.471
1:206541513:C:T	50	100	0.98	0.07843
1:206541857:G:A	50	100	0.88	0.03958
1:206542021:G:A	50	100	0.98	0.04938
1:206542387:G:A	50	96	0.96	0.3568
1:206542401:C:T	50	98	0.95	0.03304
1:206542522:A:G	50	96	0.96	0.4439
1:206542648:G:A	50	100	0.92	0.02124
1:206543450:C:G	50	96	0.93	0.3649
1:206544318:C:G	50	94	0.86	0.05628
1:206544330:T:G	50	100	0.92	0.04975
1:206544385:C:T	50	100	0.96	0.04012
1:206544791:G:A	50	100	0.68	0.01598
1:206544813:C:T	50	98	0.91	0.03722
1:206544815:T:C	50	100	0.88	0.04975
1:206545024:G:A	50	100	0.99	0.01525
1:206545524:A:G	50	98	0.95	0.1282
1:206545693:T:C	50	100	0.88	0.02015
1:206546223:T:C	50	100	0.97	0.4542
1:206546490:C:A	50	98	0.97	0.1427
1:206546648:C:T	50	98	0.98	0.398
1:206546856:C:A	50	98	0.98	0.4998
1:206546879:G:A	50	98	0.97	0.1429
1:206546897:G:A	50	98	0.98	0.4987
1:206547224:C:T	50	100	0.98	0.2099
1:206547286:T:C	50	100	0.97	0.4541
1:206547437:G:A	50	100	0.97	0.4557
1:206547458:C:T	50	100	0.94	0.04757
1:206548051:T:G	50	98	0.82	0.03141
1:206548502:G:A	50	98	0.98	0.4993
1:206548706:G:A	50	100	1	0.01344
1:206548803:G:A	50	100	0.95	0.01997
1:206548884:G:A	50	100	0.95	0.01997
1:206548904:T:C	50	98	0.94	0.07117
1:206548928:C:T	50	98	0.97	0.02614
1:206549125:C:T	50	98	0.98	0.4996
1:206549200:C:G	50	100	1	0.01344
1:206549410:T:C	50	98	0.94	0.04975
1:206550909:C:G	50	100	0.96	0.4286
1:206550965:C:T	50	98	0.81	0.0158
1:206551038:A:C	50	98	0.97	0.1409
1:206551331:C:G	50	100	0.95	0.04666
1:206551409:G:A	50	98	0.96	0.3655
1:206551495:G:A	50	98	0.97	0.02705
1:206551944:A:G	50	98	0.9	0.02869
1:206552164:G:A	50	100	1	0.01216
1:206552560:C:T	50	98	0.98	0.49
1:206552816:G:A	50	100	0.95	0.01979
1:206553255:G:A	50	100	0.65	0.01616
1:206553541:T:C	50	100	0.97	0.3094
1:206553660:T:A	50	100	0.96	0.2542
1:206553812:A:G	50	98	0.98	0.4121
1:206553932:A:G	50	100	0.98	0.2268
1:206554054:A:G	50	98	0.99	0.01616
1:206554076:C:T	50	100	0.98	0.2309
1:206554107:C:T	50	100	0.98	0.2309
1:206554117:C:T	50	100	0.99	0.2841
1:206554189:A:T	50	100	1	0.03268
1:206554646:C:T	50	100	0.98	0.2311
1:206554706:C:T	50	100	0.98	0.4236
1:206555654:C:T	50	100	0.98	0.2718
1:206556234:C:G	50	100	1	0.03776
1:206556265:G:A	50	100	0.99	0.2899
1:206556294:C:G	50	98	0.98	0.138
1:206556652:G:A	50	100	1	0.03776
1:206557313:C:A	50	100	0.99	0.2491
1:206557363:G:C	50	100	0.99	0.25
1:206557420:C:T	50	100	1	0.03776
1:206557732:G:A	50	100	1	0.03776
1:206558288:C:T	50	100	1	0.065
1:206558294:T:C	50	100	0.82	0.01071
1:206558700:A:G	50	100	1	0.03776
1:206559098:C:T	50	100	1	0.1028
1:206559319:G:A	50	100	1	0.2642
1:206559507:C:G	50	100	1	0.04303
1:206559603:T:A	50	100	0.99	0.437
1:206559611:C:T	50	100	0.92	0.02977
1:206560089:C:T	50	98	1	0.2633
1:206560368:G:A	50	100	0.97	0.02977
1:206560382:G:A	50	100	1	0.03159
1:206560443:G:A	50	100	0.94	0.01761
1:206560716:T:C	50	98	0.98	0.2424
1:206561502:T:C	50	100	0.99	0.1837
1:206561579:G:A	50	100	0.99	0.1837
1:206561729:G:A	50	98	1	0.0394
1:206561869:C:T	50	100	0.97	0.02977
1:206561915:A:G	50	100	0.98	0.08243
1:206562363:C:G	50	100	0.99	0.4029
1:206562529:C:G	50	100	0.98	0.1118
1:206562532:G:A	50	100	0.97	0.02977
1:206562660:T:C	50	100	0.99	0.4029
1:206562708:G:T	50	100	1	0.0394
1:206562760:A:G	50	100	1	0.08243
1:206562814:T:C	50	100	0.98	0.1109
1:206562871:A:G	50	100	1	0.08243
1:206562885:G:A	50	100	1	0.04303
1:206562912:T:G	50	100	0.99	0.4849
1:206563245:G:A	50	100	1	0.2627
1:206563332:A:G	50	100	1	0.03976
1:206563914:C:A	50	100	1	0.09895
1:206563929:T:C	50	100	0.99	0.4975
1:206563948:A:C	50	98	0.97	0.0728
1:206564540:C:T	50	100	0.95	0.01652
1:206564823:G:C	50	100	1	0.0423
1:206564952:C:G	50	100	0.95	0.01652
1:206565258:A:G	50	100	0.98	0.1122
1:206565545:T:C	50	100	1	0.09804
1:206565672:A:T	50	100	1	0.09804
1:206565675:G:C	50	100	1	0.02705
1:206565959:C:T	50	100	0.89	0.01688
1:206566018:A:C	50	100	0.99	0.1124
1:206566084:C:T	50	100	1	0.03141
1:206566230:C:T	50	100	1	0.05574
1:206566431:C:T	50	100	1	0.04375
1:206566437:T:C	50	100	1	0.4218
1:206566677:A:C	50	98	1	0.3771
1:206566692:G:A	50	100	1	0.03867
1:206567232:C:T	50	100	1	0.4837
1:206567420:T:C	50	100	1	0.0345
1:206567714:G:A	50	100	1	0.03885
1:206568266:T:C	50	100	1	0.03885
1:206568324:C:T	50	100	0.99	0.0167
1:206568589:A:G	50	100	1	0.3775
1:206568681:A:G	49	100	1	0.03885
1:206568852:A:G	50	100	1	0.4165
1:206568935:C:T	50	98	0.98	0.242
1:206569074:C:T	50	100	1	0.461
1:206569431:C:T	50	100	1	0.3907
1:206569906:T:A	50	100	1	0.03522
1:206570061:C:G	50	100	1	0.03504
1:206570464:C:T	50	100	1	0.03486
1:206570863:C:T	50	100	0.99	0.4288
1:206571412:G:A	50	100	0.95	0.01307
1:206571585:G:A	50	100	0.96	0.01779
1:206572185:C:A	50	98	0.96	0.1688
1:206572273:G:A	50	100	1	0.0167
1:206572397:T:C	50	100	0.99	0.4323
1:206572606:C:T	50	100	1	0.0512
1:206572797:A:G	50	98	0.97	0.07298
1:206573261:A:C	50	100	0.92	0.01943
1:206573537:A:G	50	100	0.99	0.4804
1:206573713:A:G	50	100	0.99	0.4308
1:206573923:C:G	50	96	0.88	0.01416
1:206574048:A:G	50	100	1	0.276
1:206574130:A:G	50	100	0.99	0.1549
1:206575008:C:T	50	100	1	0.0167
1:206575097:C:T	50	100	0.99	0.4889
1:206575453:G:C	50	100	1	0.01761
1:206575513:A:T	50	100	1	0.4875
1:206575854:C:G	50	100	1	0.4326
1:206576009:A:T	50	100	0.97	0.01779
1:206576360:G:A	50	100	0.99	0.1638
1:206576970:A:G	50	100	1	0.01652
1:206576974:T:C	50	100	1	0.03195
1:206577389:C:G	50	100	0.88	0.02124
1:206577776:A:G	50	100	1	0.01017
1:206577831:G:C	50	100	0.99	0.1019
1:206577980:C:T	50	100	0.99	0.2255
1:206578103:G:A	50	100	0.99	0.4806
1:206578202:G:C	50	98	1	0.02905
1:206578233:A:T	50	88	0.95	0.1948
1:206578477:C:T	50	100	1	0.04339
1:206578794:G:A	50	98	0.69	0.0374
1:206579333:C:T	50	100	0.99	0.03032
1:206579514:G:A	50	100	1	0.01652
1:206579816:T:C	50	100	1	0.0167
1:206579832:T:A	50	100	1	0.0167
1:206580154:G:C	50	100	0.99	0.4748
1:206580443:T:C	50	100	0.97	0.191
1:206580465:T:G	50	100	0.92	0.1013
1:206580631:G:A	50	100	1	0.04121
1:206580849:C:T	50	100	0.96	0.01325
1:206580874:G:C	50	100	0.96	0.01325
1:206580949:C:G	50	100	0.99	0.4744
1:206581032:G:A	50	100	1	0.01906
1:206581295:T:C	50	100	0.99	0.1619
1:206581427:G:A	50	100	0.98	0.191
1:206581458:G:A	50	98	1	0.01906
1:206581561:T:C	50	100	0.98	0.2001
1:206581824:G:T	50	100	1	0.01888
1:206581883:G:C	50	100	0.99	0.03341
1:206581914:A:G	50	100	0.99	0.1654
1:206581920:C:T	50	100	1	0.01634
1:206582056:T:C	50	100	1	0.01634
1:206582535:G:A	50	100	0.97	0.2614
1:206582651:G:A	50	100	0.99	0.06064
1:206582745:C:G	50	100	1	0.01888
1:206583130:C:T	50	98	0.98	0.04121
1:206583202:C:T	50	100	1	0.03195
1:206583497:C:T	50	100	0.95	0.01325
1:206583738:C:T	50	100	0.95	0.1908
1:206583773:G:A	50	98	0.93	0.04012
1:206584099:C:A	50	100	0.93	0.01707
1:206584517:C:T	50	98	0.93	0.01543
1:206584525:C:A	50	98	0.9	0.10780000000000001
1:206584745:A:T	50	94	0.89	0.2587
1:206585641:C:T	50	100	0.98	0.08715
1:206585774:C:A	50	98	0.95	0.4218
1:206586266:A:C	50	100	0.97	0.3735
1:206586290:A:G	50	100	0.97	0.3735
1:206586305:G:C	50	98	0.96	0.1447
1:206586451:G:A	50	100	0.96	0.1505
1:206586532:T:C	50	100	0.96	0.3056
1:206586643:G:A	50	100	0.98	0.2534
1:206586816:C:T	50	100	0.96	0.01289
1:206587142:C:T	50	100	0.97	0.1458
1:206587144:A:G	50	100	0.96	0.305
1:206587354:A:T	50	100	0.97	0.4207
1:206587362:C:T	50	100	0.97	0.3749
1:206587416:T:C	50	100	0.98	0.01126
1:206588099:G:A	50	98	0.99	0.02251
1:206588606:T:C	50	98	0.96	0.2928
1:206588623:A:G	50	100	0.92	0.0167
1:206589123:C:T	50	98	0.92	0.0659
1:206589343:G:A	50	100	0.93	0.01452
1:206589352:C:T	50	98	0.95	0.063
1:206591021:C:T	50	100	0.91	0.01162
1:206591450:A:G	50	98	0.98	0.4584
1:206591922:C:T	50	100	0.98	0.06245
1:206592339:C:T	50	100	0.84	0.01035
1:206592340:G:A	50	100	0.97	0.07498
1:206593162:A:G	50	98	0.99	0.4657
1:206593486:A:C	49	95.9	0.99	0.2121
1:206593508:A:T	49	87.8	0.96	0.3119
1:206593510:T:A	48	97.9	0.77	0.01888
1:206593512:T:A	50	100	0.98	0.03776
1:206593514:T:A	50	98	0.98	0.03014
1:206594096:G:A	50	96	0.98	0.152
1:206594169:C:T	50	100	0.98	0.1
1:206594589:A:G	50	100	0.97	0.2945
1:206594872:C:T	50	100	0.99	0.02433
1:206595024:G:A	50	98	0.99	0.4586
1:206595027:T:C	50	98	1	0.2039
1:206595339:G:A	50	100	0.9	0.01707
1:206595698:T:C	50	100	0.99	0.2938
1:206596461:C:T	50	98	0.99	0.4655
1:206596535:A:G	50	100	1	0.09314
1:206596819:G:A	50	100	0.84	0.01017
1:206597597:A:G	50	98	0.99	0.4584
1:206597741:T:G	50	100	0.99	0.01707
1:206597906:T:C	50	100	0.99	0.2938
1:206597991:G:A	50	100	0.88	0.01017
1:206598400:T:G	50	100	0.95	0.02451
1:206598481:T:C	50	100	0.99	0.1002
1:206599399:G:A	50	100	0.99	0.1521
1:206600468:T:C	50	100	0.99	0.4653
1:206602036:G:A	50	96	0.96	0.2229
1:206602073:A:G	50	96	0.98	0.4557
1:206602743:A:G	49	100	0.99	0.467
1:206602846:T:C	50	100	0.97	0.154
1:206603106:G:A	50	100	0.96	0.08896
1:206603441:C:T	50	100	1	0.01307
1:206603503:G:T	50	100	0.83	0.01035
1:206603613:G:A	50	100	0.96	0.07335
1:206603871:G:A	50	100	0.96	0.07335
1:206603970:G:C	50	100	0.94	0.01452
1:206604136:A:C	50	98	0.99	0.4671
1:206604241:G:A	50	100	1	0.01707
1:206604261:G:A	50	100	0.98	0.154
1:206604307:T:G	50	98	0.97	0.2948
1:206604463:A:G	50	98	0.99	0.4597
1:206604711:C:T	50	98	1	0.1973
1:206604719:C:T	50	100	0.92	0.01543
1:206604899:G:A	50	100	0.98	0.0305
1:206604901:G:A	50	100	0.94	0.01452
1:206605289:A:C	50	98	0.98	0.2959
1:206605674:C:T	50	100	0.96	0.0325
1:206605975:G:T	50	100	0.95	0.02433
1:206606175:G:A	50	100	1	0.02977
1:206606204:G:A	50	100	0.95	0.02487
1:206606531:T:C	50	100	0.98	0.01471
1:206606563:G:A	50	98	0.97	0.4381
1:206607002:G:A	50	100	0.93	0.01162
1:206607069:A:G	50	100	0.97	0.01452
1:206607265:A:G	50	100	0.98	0.02959
1:206607877:A:C	50	98	0.99	0.01035
1:206607984:T:C	50	100	0.95	0.1736
1:206608379:C:T	50	100	1	0.01017
1:206608829:T:C	50	98	0.95	0.01289
1:206608831:G:C	50	96	0.97	0.06609
1:206608919:A:G	50	98	0.96	0.05574
1:206609059:A:T	50	100	0.99	0.01434
1:206609060:A:T	50	100	0.96	0.154
1:206609954:T:C	50	94	0.9	0.2741
1:206610114:T:G	50	94	0.96	0.08043
1:206610424:T:C	50	98	0.95	0.3317
1:206610546:C:T	50	100	0.98	0.01053
1:206610592:G:A	50	100	0.95	0.01198
1:206610602:T:C	50	100	0.96	0.07553
1:206610620:A:G	50	100	0.96	0.07589
1:206610676:C:T	50	100	0.97	0.07589
1:206610706:T:A	50	100	0.97	0.07589
1:206610778:G:A	50	100	0.67	0.02814
1:206610815:T:C	50	100	0.97	0.07625
1:206610824:A:G	50	100	0.97	0.07625
1:206611456:T:C	50	98	0.96	0.09967
1:206611485:G:T	50	100	0.98	0.04121
1:206611667:T:C	50	100	1	0.07825
1:206612049:T:G	50	100	1	0.07843
1:206612602:T:G	50	98	0.95	0.07879
1:206612625:C:T	50	98	0.97	0.09949
1:206612651:T:A	50	100	0.96	0.2446
1:206612653:C:G	50	100	1	0.07843
1:206612973:A:G	46	91.3	0.96	0.07934
1:206613057:T:C	50	100	1	0.07843
1:206613079:G:C	50	100	1	0.07843
1:206613138:G:A	50	98	1	0.07861
1:206613316:A:G	50	100	1	0.07843
1:206613359:G:C	50	98	0.94	0.2095
1:206613483:T:A	50	100	0.96	0.1084
1:206613542:A:C	50	100	1	0.07843
1:206613586:A:G	50	100	1	0.07861
1:206613930:G:A	50	100	1	0.07843
1:206613947:C:G	50	100	1	0.08061
1:206614708:C:G	50	100	0.96	0.2395
1:206615113:A:G	50	98	0.98	0.1289
1:206615181:C:T	50	100	1	0.08079
1:206615211:T:C	50	100	1	0.08079
1:206615241:C:G	50	100	1	0.08079
1:206615498:A:C	50	100	1	0.02741
1:206615527:C:T	50	100	1	0.08079
1:206615582:A:G	50	98	0.98	0.04739
1:206615843:G:A	50	98	0.96	0.07807
1:206616095:G:A	50	100	0.98	0.04158
1:206616164:C:T	50	100	0.96	0.01525
1:206616190:C:T	50	100	1	0.08061
1:206616290:T:C	50	100	0.98	0.04139
1:206616676:G:T	50	100	0.96	0.3221
1:206616731:A:G	50	100	0.96	0.1064
1:206616782:C:G	50	100	0.98	0.08007
1:206616842:C:T	50	100	0.84	0.01235
1:206616846:G:A	50	100	0.98	0.04139
1:206617526:T:C	50	100	0.96	0.1062
1:206617579:A:G	50	100	0.96	0.3215
1:206617719:C:A	50	100	0.96	0.2397
1:206617855:T:C	50	100	0.97	0.07952
1:206618017:A:G	50	98	0.97	0.07952
1:206618206:G:T	50	96	0.92	0.3128
1:206618254:G:A	50	100	0.97	0.04466
1:206618552:A:G	50	100	0.94	0.1017
1:206618870:A:T	50	100	0.81	0.01943
1:206619398:A:G	50	100	0.93	0.2398
1:206619579:C:T	48	97.9	0.93	0.2908
1:206619651:A:G	50	100	0.96	0.1068
1:206619803:T:G	50	98	0.93	0.1785
1:206619837:G:A	50	100	0.92	0.2792
1:206619928:A:T	50	98	0.94	0.06391
1:206620125:A:G	50	98	0.96	0.1029
1:206620286:T:C	50	98	0.94	0.09604
1:206620297:T:G	50	98	0.95	0.09405
1:206620303:A:G	50	92	0.89	0.4535
1:206620506:G:A	50	100	0.86	0.03032
1:206620912:G:C	50	100	0.82	0.02033
1:206621008:G:C	50	96	0.8	0.02015
1:206621136:A:G	50	98	0.81	0.01688
1:206621262:G:C	50	100	0.93	0.03032
1:206621375:A:G	50	94	0.76	0.03577
1:206621528:A:T	50	100	0.83	0.02923
1:206621567:T:C	50	100	0.86	0.319
1:206621574:A:G	50	100	0.86	0.02651
1:206621713:T:C	50	98	0.88	0.2329
1:206621763:A:G	50	96	0.86	0.4321
1:206621922:G:A	49	98	0.87	0.1681
1:206622105:A:G	50	100	0.96	0.04031
1:206622820:T:C	50	100	0.96	0.3115
1:206622834:A:G	50	98	0.97	0.4031
1:206623966:A:C	49	85.7	0.93	0.3257
1:206624009:G:A	50	100	0.88	0.01507
1:206624062:C:A	50	100	0.88	0.01525
1:206624417:A:T	50	100	0.97	0.1894
1:206624648:A:C	50	100	1	0.04067
1:206625054:T:C	50	100	0.98	0.3646
1:206625128:G:A	50	100	0.9	0.01507
1:206625143:A:G	50	100	1	0.03322
1:206625256:T:C	50	100	0.98	0.01924
1:206625570:T:C	50	100	0.98	0.02033
1:206625899:A:T	50	100	0.98	0.3646
1:206625986:G:C	50	100	1	0.04067
1:206626737:T:C	50	100	0.97	0.3676
1:206626970:C:A	50	92	0.96	0.3226
1:206626996:G:A	50	100	1	0.03341
1:206627111:G:T	50	100	0.97	0.1158
1:206627456:G:T	50	100	1	0.03341
1:206628602:C:G	50	100	0.97	0.1886
1:206628800:A:G	50	100	1	0.04085
1:206628839:C:T	50	100	0.97	0.1886
1:206629095:C:G	50	100	0.97	0.3183
1:206629295:T:A	50	100	0.99	0.01434
1:206629756:G:A	50	100	0.98	0.1164
1:206629787:C:T	50	100	0.85	0.01489
1:206630300:T:C	50	98	0.95	0.1895
1:206630396:T:C	50	100	0.85	0.0138
1:206630399:T:C	49	100	0.63	0.01543
1:206630401:T:C	46	97.8	0.99	0.01525
1:206630693:G:A	50	100	0.95	0.03286
1:206630717:A:T	49	100	0.96	0.3184
1:206631420:A:C	50	100	0.98	0.1164
1:206631789:T:C	50	100	0.94	0.04031
1:206632625:G:A	50	100	0.93	0.01362
1:206633011:T:A	50	100	0.94	0.01017
1:206633027:G:A	50	100	0.98	0.1681
1:206633079:C:A	50	100	0.98	0.2259
1:206633154:C:T	50	100	0.93	0.02269
1:206633809:C:G	50	98	0.98	0.3233
1:206634088:G:A	50	100	0.9	0.01162
1:206634140:G:A	50	100	0.93	0.01162
1:206634569:G:A	50	100	0.99	0.2627
1:206635347:C:T	49	98	0.96	0.0679
1:206635364:G:A	50	100	0.83	0.02542
1:206635393:G:C	50	100	0.93	0.02269
1:206636423:C:T	50	100	1	0.01779
1:206637263:A:G	50	100	1	0.01144
1:206637376:T:A	50	100	0.97	0.03214
1:206637601:C:T	50	100	0.99	0.3235
1:206637786:T:C	50	100	0.95	0.01561
1:206638126:T:C	50	100	1	0.01561
1:206638239:C:T	50	98	0.98	0.1924
1:206638395:G:A	50	100	0.99	0.0216
1:206638646:C:T	50	100	0.99	0.3103
1:206638972:C:T	50	100	0.96	0.02469
1:206639048:G:T	50	100	0.99	0.3237
1:206639527:G:T	50	100	0.93	0.02269
1:206639715:T:C	50	100	0.99	0.1928
1:206639770:T:A	50	100	1	0.1912
1:206639934:T:C	50	100	1	0.01035
1:206640129:T:G	50	100	1	0.01561
1:206640392:A:G	50	100	1	0.1912
1:206640427:G:A	50	94	0.83	0.02415
1:206640532:C:G	50	100	0.99	0.3399
1:206642289:G:C	48	100	0.94	0.02487
1:206642715:C:G	50	100	0.99	0.3263
1:206643245:A:G	50	100	1	0.01362
1:206643680:G:A	50	100	0.94	0.02941
1:206643926:T:G	50	98	0.99	0.3624
1:206644439:T:C	50	100	0.81	0.04085
1:206644469:G:C	50	100	0.82	0.04103
1:206645208:G:A	50	98	0.99	0.3622
1:206646069:C:T	50	100	0.92	0.01144
1:206646144:G:A	50	100	1	0.01525
1:206647101:C:T	50	100	0.97	0.0325
1:206647107:T:C	50	100	0.95	0.04049
1:206647192:G:A	50	100	0.99	0.228
1:206647893:G:A	50	100	0.94	0.01325
1:206649013:T:C	50	100	0.93	0.02288
1:206649379:G:T	50	100	1	0.01144
1:206649515:G:A	50	100	0.94	0.01325
1:206649560:T:C	50	100	0.98	0.08079
1:206650022:T:A	50	100	0.99	0.1186
1:206651236:A:T	50	100	1	0.01144
1:206651431:A:G	50	100	0.98	0.08388
1:206652260:T:C	50	100	1	0.3952
1:206652298:A:G	50	100	1	0.3952
1:206652436:G:A	50	100	0.98	0.06954
1:206653854:A:C	50	100	0.94	0.02941
1:206654817:C:T	50	100	1	0.3951
1:206655640:C:T	50	100	0.98	0.09749
1:206656030:A:G	50	100	1	0.3816
1:206656178:C:T	49	100	1	0.3816
1:206656615:C:T	49	100	0.99	0.1075
1:206656814:G:T	50	100	0.94	0.01362
1:206656883:T:C	50	100	0.99	0.4011
1:206657580:G:C	50	98	0.97	0.1019
1:206658132:G:C	50	100	0.99	0.3811
1:206658649:C:T	50	100	0.98	0.09368
1:206658817:T:C	50	96	0.82	0.01561
1:206659060:A:C	50	100	0.97	0.4374
1:206659314:T:G	50	100	0.97	0.1578
1:206659390:C:T	50	100	0.9	0.02269
1:206659616:C:T	50	98	0.98	0.3604
1:206659810:A:G	31	87.1	0.86	0.4254
1:206659812:A:G	38	86.8	0.95	0.3947
1:206659814:A:G	39	79.5	0.95	0.339
1:206659818:A:G	47	93.6	0.92	0.03903
1:206659822:A:G	48	93.8	0.94	0.03776
1:206660227:G:C	50	100	1	0.01543
1:206660258:C:G	50	100	0.98	0.4523
1:206660291:C:A	50	100	0.99	0.02088
1:206660691:G:A	50	100	0.98	0.1748
1:206661466:T:C	50	100	0.98	0.2818
1:206661488:C:T	50	98	0.9	0.01216
1:206661563:G:A	50	100	0.83	0.02633
1:206661832:A:G	50	100	0.99	0.3686
1:206661938:T:C	50	100	0.99	0.3686
1:206661941:G:A	50	100	0.99	0.02052
1:206662143:A:G	50	100	0.99	0.3686
1:206662276:G:A	50	100	0.97	0.1064
1:206662640:T:C	50	100	0.99	0.4499
1:206663178:T:C	50	100	0.99	0.4733
1:206663306:C:T	50	100	0.99	0.2239
1:206663729:A:T	50	100	0.98	0.1696
1:206663771:A:G	50	98	0.99	0.3016
1:206664408:A:G	50	100	0.98	0.1688
1:206664421:C:T	50	100	0.99	0.01652
1:206664570:G:C	50	98	0.99	0.3008
1:206664689:G:T	50	100	0.99	0.3008
1:206664838:G:A	50	100	0.98	0.1716
1:206664993:G:T	50	98	0.88	0.1031
1:206665073:C:A	50	100	0.99	0.2996
1:206665886:T:C	50	100	0.93	0.0118
1:206665917:G:A	50	100	0.98	0.1696
1:206666166:A:G	50	100	0.98	0.3023
1:206666424:C:T	49	100	0.97	0.3017
1:206666683:A:C	50	98	0.98	0.1264
1:206667058:A:G	50	100	0.98	0.1696
1:206667223:T:G	50	100	0.98	0.3021
1:206667368:C:A	50	100	0.99	0.4739
1:206667544:T:C	50	100	0.99	0.4726
1:206667804:T:C	50	100	0.99	0.3025
1:206668294:C:T	50	100	1	0.2932
1:206668341:T:C	50	100	1	0.4726
1:206668512:A:C	50	100	0.99	0.1374
1:206668896:G:A	50	100	0.89	0.01434
1:206669050:C:G	50	100	0.98	0.0118
1:206669255:G:C	48	97.9	1	0.4728
1:206669355:G:A	50	98	0.99	0.1692
1:206669456:T:A	50	100	0.98	0.3027
1:206669763:C:T	50	100	0.99	0.1569
1:206671287:A:T	50	94	0.99	0.2369
1:206671484:C:T	50	100	1	0.07353
1:206671519:G:A	50	100	1	0.2613
1:206671625:G:A	50	98	0.99	0.1474
1:206672918:A:G	50	100	0.98	0.1347
1:206673195:G:A	49	100	0.86	0.01834
1:206673198:C:T	50	100	0.96	0.03867
1:206673255:T:C	50	100	1	0.2939
1:206673440:T:C	50	100	0.97	0.0305
1:206673499:A:G	50	100	0.96	0.06373
1:206674030:T:G	50	98	1	0.2939
1:206674262:G:A	50	100	0.98	0.06282
1:206674316:A:G	50	100	0.99	0.01416
1:206674546:T:A	50	100	0.99	0.01416
1:206674790:A:G	50	100	0.96	0.06391
1:206674795:T:C	50	98	0.99	0.2286
1:206674961:T:C	50	100	0.99	0.1097
1:206674990:C:T	50	100	0.97	0.02397
1:206675560:T:G	50	100	0.96	0.06391
1:206675818:G:A	50	100	0.98	0.03903
1:206675866:G:A	50	100	0.98	0.03903
1:206675871:T:C	50	100	0.98	0.063
1:206676164:G:A	50	100	0.98	0.063
1:206676289:G:A	50	100	0.97	0.02415
1:206676310:T:C	50	100	1	0.2594
1:206676480:T:A	50	100	0.98	0.03922
1:206676698:G:C	50	100	0.97	0.02397
1:206676885:A:G	50	100	1	0.2941
1:206677108:T:G	50	100	0.98	0.1342
1:206677690:T:C	50	100	0.98	0.1338
1:206677700:C:T	50	100	0.98	0.0394
1:206679293:G:T	50	100	1	0.02269
1:206679499:C:T	50	100	1	0.2536
1:206679685:T:C	50	100	0.99	0.07044
1:206679755:C:A	50	100	0.97	0.0305
1:206680063:C:T	50	100	1	0.02269
1:206680079:A:G	50	100	0.99	0.07044
1:206680569:A:C	50	100	1	0.06209
1:206680789:T:G	50	100	1	0.2558
1:206680851:C:T	50	98	1	0.02288
1:206681081:C:T	50	100	0.97	0.0394
1:206681161:A:T	50	98	1	0.2193
1:206681257:T:C	50	100	0.98	0.06191
1:206681270:C:T	50	100	1	0.03431
1:206681720:C:A	50	100	1	0.2536
1:206682138:G:A	50	100	0.97	0.01852
1:206682455:G:A	50	100	0.97	0.03922
1:206682858:C:T	50	100	0.97	0.0394
1:206683141:C:T	50	98	0.97	0.03922
1:206683275:A:G	50	98	0.99	0.07026
1:206683422:C:T	50	100	0.97	0.02996
1:206683497:C:T	50	100	1	0.02269
1:206683571:C:T	50	98	0.97	0.0394
1:206684062:A:G	50	100	1	0.256
1:206685301:C:G	50	100	1	0.03413
1:206685302:A:G	48	97.9	0.98	0.08025
1:206686797:C:A	50	100	1	0.03286
1:206687466:C:T	50	100	1	0.04357
1:206688590:G:A	50	100	0.98	0.2524
1:206688684:T:G	50	100	1	0.1431
1:206689908:G:A	50	100	0.99	0.03922
1:206691228:G:A	50	98	0.99	0.2438
1:206691945:C:T	50	100	1	0.03322
1:206692858:G:A	50	100	1	0.2453
1:206693042:C:T	50	98	0.98	0.05973
1:206693658:A:G	50	100	1	0.2487
1:206693857:C:T	50	100	1	0.06173
1:206694481:C:A	50	100	1	0.02251
1:206694659:A:G	50	100	1	0.06173
1:206694900:G:A	50	100	1	0.0768
1:206694975:C:T	50	100	1	0.03922
1:206695009:C:G	50	98	1	0.02378
1:206695395:T:A	50	100	1	0.02251
1:206695772:C:T	50	84	0.66	0.04285
1:206696766:A:T	50	100	1	0.02251
1:206696989:C:T	50	100	1	0.02251
1:206697111:A:G	50	100	0.98	0.06264
1:206697675:C:A	50	100	1	0.03431
1:206697990:A:G	50	100	1	0.2622
1:206698439:G:C	50	100	0.99	0.1344
1:206699057:T:G	50	100	1	0.01707
1:206699142:G:A	50	100	1	0.2219
1:206699171:A:G	50	100	1	0.03922
1:206699286:G:A	50	100	1	0.0768
1:206700389:C:T	50	100	0.98	0.1113
1:206700483:G:A	50	100	0.98	0.04031
1:206700486:C:T	50	100	1	0.03922
1:206700812:G:C	50	100	1	0.2524
1:206700906:A:G	50	100	1	0.01035
1:206701632:G:A	50	100	1	0.02251
1:206701831:T:A	50	90	0.98	0.3128
1:206702169:C:T	50	100	1	0.0345
1:206702269:C:T	50	98	1	0.01089
1:206702352:T:C	50	100	1	0.2193
1:206702431:A:G	50	100	1	0.03922
1:206702581:G:A	49	100	1	0.04375
1:206703434:C:T	50	100	0.99	0.03831
1:206703452:C:G	50	100	0.99	0.2449
1:206703461:G:A	50	100	0.99	0.2449
1:206703530:C:T	50	100	1	0.2531
1:206703547:G:C	50	100	1	0.2342
1:206703906:G:A	50	100	1	0.2531
1:206703941:T:C	50	100	1	0.03831
1:206703961:G:A	50	100	1	0.2531
1:206703992:C:T	50	100	0.99	0.3001
1:206704429:G:A	50	100	1	0.2607
1:206704891:C:T	50	100	0.99	0.02251
1:206705084:C:T	50	100	0.96	0.03831
1:206705266:G:A	50	100	0.99	0.02233
1:206705777:G:T	50	100	1	0.4321
1:206706288:C:T	50	100	0.76	0.02633
1:206706847:G:A	50	100	0.99	0.02233
1:206707942:A:G	50	98	0.89	0.01888
1:206709013:C:T	50	100	1	0.1363
1:206709093:C:T	50	100	0.99	0.02233
1:206709264:T:A	50	100	0.98	0.06155
1:206709548:T:C	50	100	0.99	0.02233
1:206709812:T:C	50	100	1	0.01071
1:206709846:C:A	50	100	0.93	0.01452
1:206709967:C:T	50	100	0.95	0.01126
1:206710188:A:G	50	100	0.99	0.03831
1:206710508:C:T	50	100	1	0.1407
1:206710743:C:T	50	100	0.99	0.06064
1:206710775:A:C	50	100	1	0.2558
1:206710917:G:A	50	100	0.98	0.03431
1:206711310:C:T	49	93.9	0.93	0.1768
1:206711494:A:G	50	100	1	0.2865
1:206711526:C:T	50	98	1	0.04139
1:206711547:A:G	50	100	0.9	0.01053
1:206711792:T:C	50	100	1	0.01071
1:206712233:A:G	50	100	1	0.2531
1:206712234:C:A	50	100	1	0.2531
1:206712437:A:G	50	100	0.95	0.01144
1:206712494:T:G	50	100	0.98	0.2467
1:206712497:G:T	50	100	0.93	0.01434
1:206712723:T:G	50	96	0.94	0.02487
1:206712820:G:A	50	100	1	0.2531
1:206713697:T:C	50	100	1	0.01035
1:206713831:A:G	50	100	1	0.2531
1:206714489:G:A	50	100	0.98	0.04811
1:206715616:T:C	50	100	0.98	0.03831
1:206716178:T:A	50	100	0.94	0.01126
1:206716203:A:G	50	100	0.97	0.04884
1:206716397:T:C	50	100	0.99	0.03304
1:206716588:G:A	50	98	0.94	0.03286
1:206716793:A:G	50	100	1	0.2567
1:206716867:A:G	50	100	1	0.01852
1:206717090:G:A	50	100	1	0.2351
1:206717104:T:C	50	100	1	0.2487
1:206717289:G:C	50	100	0.98	0.03831
1:206717938:A:G	50	100	0.99	0.04484
1:206718466:A:G	50	100	0.98	0.03831
1:206718490:C:A	50	100	0.99	0.05392
1:206719748:T:G	50	100	0.94	0.01107
1:206720030:G:A	50	100	0.98	0.03831
1:206720131:C:T	50	96	0.76	0.01761
1:206721921:C:T	50	100	0.94	0.01126
1:206722016:G:T	50	100	0.99	0.1409
1:206722291:C:T	50	100	1	0.1296
1:206722910:T:C	50	98	0.95	0.1158
1:206722997:A:G	50	100	0.98	0.02233
1:206723007:A:G	50	100	0.94	0.01126
1:206723277:C:A	50	100	0.99	0.2286
1:206723405:T:C	50	100	0.99	0.2284
1:206723531:G:T	50	100	0.99	0.4532
1:206723923:G:T	50	100	0.95	0.01126
1:206724136:A:G	50	100	0.99	0.2286
1:206724382:G:A	50	100	0.98	0.4962
1:206724465:G:T	50	100	1	0.1854
1:206724492:T:C	50	100	0.98	0.02251
1:206724989:G:A	50	100	1	0.08551
1:206724993:C:T	50	100	1	0.08551
1:206725021:A:G	50	100	0.95	0.01743
1:206725454:T:G	50	100	0.98	0.02596
1:206725707:A:G	50	100	1	0.2491
1:206726012:A:G	50	100	0.97	0.01071
1:206726065:A:T	50	100	0.98	0.03831
1:206726510:C:T	50	100	1	0.05392
1:206726884:C:G	50	100	1	0.1977
1:206727034:C:T	50	100	1	0.256
1:206727245:T:G	50	100	1	0.2489
1:206727246:C:G	50	100	0.9	0.01071
1:206727453:G:A	50	100	0.96	0.03831
1:206727765:T:G	50	100	0.97	0.01126
1:206727810:G:A	50	100	0.97	0.01071
1:206728037:C:G	50	100	0.99	0.2355
1:206728070:C:A	50	100	0.63	0.02524
1:206728081:T:C	50	100	0.89	0.01216
1:206728102:G:A	50	100	0.95	0.04557
1:206728293:A:G	50	100	0.99	0.04993
1:206728505:C:G	50	100	0.94	0.01089
1:206728593:G:A	50	100	0.99	0.08569
1:206728992:C:T	50	100	0.94	0.01089
1:206729092:A:G	50	100	1	0.01362
1:206729125:C:G	50	100	0.94	0.01089
1:206729126:G:A	50	100	0.99	0.07462
1:206731119:C:T	50	100	0.98	0.2565
1:206731695:C:T	50	100	0.97	0.04648
1:206731698:C:T	50	100	0.97	0.191
1:206732273:G:T	50	98	0.8	0.01126
1:206732454:C:G	50	100	0.96	0.03304
1:206732765:C:T	50	100	0.99	0.05011
1:206733364:G:C	50	96	0.94	0.02451
1:206733400:G:A	50	100	0.98	0.03831
1:206734137:C:T	50	100	0.75	0.02215
1:206734331:C:T	50	100	0.98	0.03232
1:206734678:A:C	50	98	0.98	0.3435
1:206734887:C:A	50	100	0.93	0.05882
1:206735660:C:T	50	100	0.99	0.1356
1:206736105:T:A	50	100	0.99	0.0748
1:206736121:C:T	49	100	0.99	0.04194
1:206736401:A:G	50	100	1	0.01779
1:206736652:G:A	50	98	0.99	0.2462
1:206736775:G:A	50	100	0.99	0.03286
1:206736847:G:A	50	98	0.99	0.2536
1:206737522:C:T	50	98	0.99	0.2534
1:206737835:C:G	50	98	0.99	0.2536
1:206737858:C:G	50	100	1	0.01507
1:206737908:C:T	50	100	0.97	0.03794
1:206737951:T:G	50	98	0.98	0.04357
1:206738030:G:A	50	100	0.89	0.05955
1:206738174:A:G	50	98	0.96	0.1022
1:206738221:A:G	50	96	0.97	0.3237
1:206739073:C:T	50	100	0.95	0.07426
1:206739156:A:G	50	98	0.92	0.128
1:206739472:T:C	50	92	0.86	0.2471
1:206740107:G:A	50	94	0.85	0.08297
1:206740435:G:A	50	100	0.9	0.2484
1:206740592:A:G	50	94	0.88	0.1269
1:206740671:T:C	50	100	0.83	0.01053
1:206740774:T:C	50	98	1	0.01307
1:206741127:A:T	50	96	0.91	0.0561
1:206741989:C:G	50	94	0.89	0.1342
1:206742073:A:G	50	100	0.72	0.0236
1:206742464:A:G	50	98	0.96	0.1162
1:206743017:C:T	50	98	0.91	0.06082
1:206743985:C:T	30	90	0.62	0.09768
1:206744219:C:T	49	100	0.96	0.02415
1:206745038:A:G	50	100	0.94	0.0354
1:206745983:C:G	50	98	1	0.01616
1:206747067:A:T	50	96	0.88	0.05864
1:206747201:A:G	50	98	0.82	0.01779
1:206747477:A:T	50	90	0.84	0.191
1:206747894:T:C	50	100	0.98	0.1975
1:206748204:C:G	50	96	0.76	0.02251
1:206748393:G:A	50	100	0.93	0.01362
1:206749614:A:C	50	100	0.92	0.01797
1:206750133:T:C	50	98	0.98	0.2391
1:206750530:A:G	50	100	0.94	0.01362
1:206750872:T:A	50	100	0.96	0.02342
1:206750881:C:T	50	98	0.98	0.2391
1:206750899:G:C	50	98	0.92	0.2925
1:206751126:C:T	50	100	0.96	0.0236
1:206751191:T:A	50	96	0.97	0.2992
1:206751375:G:T	50	100	0.98	0.2012
1:206751642:G:A	50	100	0.95	0.02378
1:206752030:G:A	50	98	0.99	0.0846
1:206752336:G:C	50	98	0.92	0.3017
1:206752382:C:T	50	98	0.99	0.01598
1:206752422:C:G	50	100	0.93	0.0138
1:206752548:C:T	49	91.8	0.9	0.03849
1:206752589:T:C	49	95.9	0.94	0.06409
1:206752632:T:C	48	95.8	0.91	0.05719
1:206753120:G:A	50	100	0.88	0.06881
1:206753501:T:C	50	100	0.97	0.03704
1:206753553:A:G	50	98	0.85	0.03794
1:206753895:A:G	50	100	0.98	0.1912
1:206754171:T:C	50	98	0.97	0.2297
1:206754269:C:T	50	98	0.97	0.02088
1:206755397:A:G	50	100	0.91	0.1015
1:206755837:T:G	50	98	0.96	0.04194
1:206756484:A:G	50	98	1	0.01634
1:206756710:A:C	50	98	0.97	0.2291
1:206757366:A:G	50	100	0.97	0.1919
1:206758475:C:T	50	100	0.92	0.1845
1:206759106:A:G	50	84	0.8	0.3495
1:206759158:G:A	50	94	0.85	0.1899
1:206759348:T:C	50	100	0.78	0.04829
1:206759992:C:T	50	96	0.95	0.0699
1:206760042:T:C	50	96	0.94	0.102
1:206760145:G:T	50	98	0.94	0.1022
1:206760172:T:G	49	100	0.8	0.0541
1:206761018:C:T	50	100	0.99	0.05556
1:206762704:C:T	50	100	0.93	0.02669
1:206763823:A:G	50	98	0.95	0.01688
1:206763900:G:T	50	100	0.96	0.1249
1:206764055:T:C	50	100	0.7	0.0138
1:206765094:A:G	50	100	0.97	0.1253
1:206766559:G:A	50	100	0.95	0.07081
1:206766965:C:T	50	98	0.98	0.2761
1:206767486:A:G	50	98	0.98	0.3154
1:206768184:T:C	50	100	0.99	0.1253
1:206768519:A:G	50	98	0.98	0.315
1:206769068:C:T	50	100	0.95	0.06554
1:206769771:T:C	50	98	0.9	0.04375
1:206770006:T:C	50	100	0.71	0.02887
1:206770368:G:C	50	98	0.99	0.2769
1:206770623:C:A	49	100	0.96	0.06536
1:206770732:C:T	50	100	0.82	0.01053
1:206770767:T:A	50	100	0.96	0.08805
1:206770888:A:G	50	96	0.96	0.3528
1:206771300:T:C	50	96	0.97	0.372
1:206771516:A:C	50	96	0.97	0.3722
1:206771607:T:G	50	98	0.87	0.07534
1:206771701:C:A	50	98	0.99	0.276
1:206771966:A:C	50	98	0.97	0.3838
1:206772036:G:A	50	98	0.99	0.276
1:206772899:C:A	50	98	0.98	0.01743
1:206773062:T:G	50	98	0.97	0.3836
1:206773289:A:G	50	98	0.97	0.3834
1:206773552:T:C	50	100	0.99	0.2947
1:206773822:C:T	50	100	0.99	0.3045
1:206773959:G:A	50	98	0.98	0.01779
1:206775185:C:T	50	96	0.62	0.01017
1:206775208:G:T	50	98	0.96	0.2587
1:206775221:T:C	50	100	0.96	0.0561
1:206775294:C:T	50	98	0.97	0.1797
1:206775614:G:A	50	98	0.98	0.01924
1:206776020:A:T	50	100	0.99	0.2208
1:206776657:A:C	50	98	0.85	0.175
1:206776658:T:C	50	98	0.88	0.1756
1:206776677:T:G	50	100	0.8	0.02306
1:206777263:T:C	22	81.8	0.96	0.348
1:206777276:T:G	30	93.3	0.97	0.2564
1:206778052:C:T	50	100	0.96	0.06718
1:206778053:G:C	50	100	0.97	0.1204
1:206778503:T:C	50	100	0.98	0.01924
1:206778859:C:G	50	100	0.97	0.2611
1:206779403:T:A	50	100	0.97	0.2193
1:206780564:G:A	50	100	0.99	0.01725
1:206781181:C:T	50	100	0.9	0.05084
1:206781221:G:A	50	100	0.95	0.1411
1:206781506:C:T	50	100	0.95	0.05465
1:206781696:G:A	50	98	0.95	0.07153
1:206782306:T:C	50	92	0.91	0.3711
1:206782356:T:A	50	86	0.9	0.4263
1:206782771:G:T	50	100	0.94	0.06481
1:206783747:C:A	50	98	0.93	0.319
1:206784104:T:C	50	98	0.93	0.303
1:206784213:C:T	50	92	0.9	0.156
1:206784252:A:G	50	100	0.86	0.01126
1:206784845:G:T	50	92	0.89	0.04285
1:206785242:G:A	50	98	0.97	0.1547
1:206786182:G:A	50	96	0.97	0.3462
1:206786340:A:G	50	100	0.91	0.04739
1:206786871:C:T	50	94	0.96	0.3992
1:206787247:C:G	50	100	0.78	0.01053
1:206787660:T:A	50	98	0.97	0.063
1:206788283:A:G	50	96	0.95	0.3321
1:206788788:T:C	50	96	0.9	0.1683
1:206789071:C:T	50	94	0.98	0.4711
1:206789292:T:A	50	96	0.98	0.3671
1:206789333:T:A	50	100	0.9	0.03722
1:206790825:T:C	50	98	0.93	0.0207
1:206791333:G:A	50	100	0.97	0.01543
1:206791607:T:G	50	100	0.97	0.4592
1:206792814:A:G	50	100	0.98	0.4562
1:206793178:C:T	50	96	0.84	0.01507
1:206793397:G:A	50	98	0.98	0.4691
1:206793807:C:T	50	98	0.99	0.1396
1:206794035:A:G	50	100	0.98	0.354
1:206794299:G:A	50	98	0.96	0.07081
1:206794890:A:G	50	100	0.98	0.4334
1:206795058:C:G	50	100	0.99	0.3673
1:206795090:C:T	50	98	0.96	0.07135
1:206795213:G:A	50	100	0.98	0.4334
1:206795246:C:A	50	100	0.96	0.06137
1:206795247:A:C	50	100	0.96	0.06118
1:206795337:C:T	50	100	0.95	0.06137
1:206795548:C:T	50	100	0.98	0.3544
1:206795610:C:A	50	100	0.95	0.063
1:206795927:A:G	50	90	0.95	0.3751
1:206795994:A:G	50	100	0.98	0.3549
1:206796223:T:G	50	100	0.99	0.433
1:206796224:T:A	50	100	0.99	0.433
1:206796432:G:A	50	100	0.99	0.429
1:206796649:T:C	50	92	0.88	0.0915
1:206796668:C:T	50	100	0.99	0.433
1:206796857:C:G	50	100	0.99	0.429
1:206796995:C:G	50	100	0.9	0.01561
1:206797098:A:G	50	98	0.99	0.1398
1:206797125:C:T	50	100	0.94	0.04412
1:206797490:T:C	50	98	0.9	0.07444
1:206798351:G:A	50	100	0.99	0.06209
1:206798395:A:C	50	100	0.96	0.06082
1:206798727:C:T	50	100	0.98	0.4268
1:206799691:A:T	50	98	0.98	0.4221
1:206799894:A:G	50	98	0.98	0.3678
1:206799932:C:T	50	96	0.98	0.3221
1:206800370:A:G	50	98	0.98	0.4161
1:206800394:C:G	50	100	0.93	0.01652
1:206800397:C:T	50	100	0.9	0.01071
1:206800995:T:C	50	100	0.99	0.01634
1:206801068:G:A	50	100	0.99	0.01035
1:206801103:A:G	50	100	0.99	0.01616
1:206801185:C:A	50	100	0.96	0.01489
1:206801434:T:C	50	100	0.98	0.4187
1:206801622:A:G	50	98	0.94	0.4964
1:206801876:C:T	50	98	0.97	0.3444
1:206802070:C:G	50	100	0.92	0.03885
1:206802305:G:C	50	98	0.95	0.04503
1:206802724:A:G	50	100	0.9	0.02142
1:206802774:T:C	50	100	0.97	0.03631
1:206802888:G:C	50	94	0.97	0.2789
1:206802929:C:A	50	100	0.78	0.02142
1:206803267:G:A	50	100	0.96	0.02524
1:206803556:T:A	50	100	0.97	0.03613
1:206803894:C:T	50	100	0.95	0.05955
1:206804444:A:G	50	100	0.96	0.02705
1:206804564:C:A	50	100	0.96	0.02596
1:206804592:T:C	50	100	0.98	0.1038
1:206804612:A:G	50	100	0.96	0.07171
1:206804625:G:A	50	100	0.99	0.03177
1:206804756:G:A	50	100	0.99	0.03159
1:206804904:A:G	50	98	0.93	0.08533
1:206804995:A:G	50	94	0.97	0.2663
1:206805061:C:A	50	100	0.98	0.09277
1:206805319:G:A	50	98	0.7	0.01126
1:206805357:T:C	50	100	0.94	0.01271
1:206805397:C:A	50	100	0.96	0.08279
1:206805720:A:G	50	100	0.94	0.02324
1:206805770:A:G	50	96	0.97	0.319
1:206805986:G:A	50	98	0.94	0.01598
1:206806085:T:C	50	98	0.98	0.3215
1:206806773:T:G	50	98	0.98	0.321
1:206806778:C:T	50	98	0.98	0.3212
1:206806785:C:T	50	98	0.98	0.3212
1:206806992:G:T	50	100	0.98	0.3212
1:206807049:G:A	50	100	0.99	0.01107
1:206807067:T:C	50	98	0.98	0.3212
1:206807503:C:T	50	98	0.98	0.3184
1:206807632:T:C	50	96	0.98	0.3829
1:206808239:G:A	50	98	0.98	0.2869
1:206808338:T:C	50	96	0.98	0.3827
1:206808374:G:A	50	98	0.98	0.2567
1:206808578:T:G	50	100	0.99	0.01888
1:206808696:C:T	50	100	1	0.02288
1:206808721:G:C	50	98	0.98	0.2585
1:206808916:A:G	50	96	0.98	0.3112
1:206809401:C:T	50	100	0.99	0.2789
1:206809585:A:T	50	100	0.99	0.2912
1:206810020:T:C	50	100	0.99	0.2925
1:206810048:C:T	50	100	0.99	0.2767
1:206810156:G:A	50	100	0.85	0.01416
1:206810648:T:G	50	100	0.99	0.2769
1:206810990:A:G	50	100	0.85	0.01416
1:206811245:A:G	50	100	0.99	0.2923
1:206811466:T:C	50	100	0.99	0.2907
1:206812218:C:G	50	100	0.99	0.2923
1:206812410:A:C	50	100	0.95	0.08569
1:206812947:G:A	50	100	0.99	0.2769
1:206812961:G:A	50	100	0.99	0.2767
1:206813200:A:C	50	100	0.99	0.2767
1:206813533:C:T	50	98	0.99	0.2734
1:206813581:C:T	50	98	0.96	0.4875
1:206813868:G:A	50	100	0.94	0.01634
1:206814402:T:C	50	100	0.98	0.2752
1:206814563:G:A	50	100	0.99	0.01089
1:206814725:C:A	50	98	0.94	0.04321
1:206815188:A:G	50	100	0.95	0.4697
1:206815722:T:C	50	100	0.92	0.2275
1:206815766:C:A	50	100	0.92	0.218
1:206816122:G:A	50	100	0.89	0.03468
1:206816263:C:T	50	100	0.92	0.1309
1:206816851:T:C	50	98	0.77	0.01598
1:206817074:T:C	50	98	0.89	0.04394
1:206817139:G:A	50	100	0.81	0.02378
1:206817240:G:A	50	100	0.84	0.02015
1:206817439:T:A	50	98	0.89	0.36870000000000003
1:206817522:A:G	50	100	0.8	0.01198
1:206817908:C:A	50	98	0.96	0.3633
1:206818056:G:A	50	98	0.97	0.37
1:206818239:A:G	50	100	0.97	0.1458
1:206818894:C:A	50	100	0.97	0.1872
1:206818963:C:A	50	100	0.97	0.14
1:206819456:T:C	50	100	0.98	0.152
1:206819554:C:G	50	100	0.94	0.0846
1:206819679:A:G	50	98	0.95	0.01271
1:206821041:C:A	50	100	0.96	0.01325
1:206821059:A:C	50	100	0.98	0.3406
1:206821145:T:G	50	98	0.96	0.01344
1:206821380:C:T	49	98	0.9	0.05792
1:206822019:G:T	50	100	1	0.04648
1:206822133:G:A	50	100	0.98	0.3607
1:206823010:G:A	50	100	0.99	0.1518
1:206823039:C:T	50	100	0.89	0.02705
1:206823207:A:C	50	100	0.96	0.01271
1:206823253:T:C	50	100	1	0.04757
1:206823923:G:A	49	100	0.82	0.02197
1:206823983:G:A	50	100	1	0.04757
1:206824034:T:A	50	100	1	0.04666
1:206824339:C:T	50	100	0.96	0.01325
1:206824450:C:T	50	100	1	0.04757
1:206824547:G:C	50	100	0.99	0.293
1:206824674:G:A	50	100	1	0.04666
1:206824992:G:A	50	96	0.85	0.01452
1:206825361:A:T	50	100	1	0.152
1:206826145:A:G	50	100	0.96	0.01271
1:206826618:G:C	50	100	0.99	0.3602
1:206826715:G:A	50	100	0.98	0.341
1:206826777:T:C	50	100	0.72	0.01089
1:206826778:C:G	50	100	0.85	0.01325
1:206827607:A:G	50	100	0.98	0.2901
1:206827655:C:T	50	100	0.99	0.3553
1:206827676:G:A	50	100	0.96	0.01253
1:206827695:C:A	49	95.9	0.93	0.4152
1:206827845:G:C	50	100	0.98	0.2903
1:206828273:G:A	50	100	0.93	0.01471
1:206828364:T:C	50	100	0.98	0.2905
1:206828534:T:C	50	100	0.99	0.3551
1:206828934:C:A	50	100	1	0.04267
1:206829133:G:A	50	100	1	0.04375
1:206829185:T:C	50	100	1	0.04267
1:206829234:C:A	50	100	1	0.04267
1:206829599:C:T	50	100	1	0.04375
1:206829974:G:T	50	100	0.99	0.341
1:206830029:G:A	50	100	0.99	0.3471
1:206830208:A:G	50	100	0.99	0.343
1:206830232:T:C	50	100	1	0.1505
1:206830238:A:G	50	100	1	0.1505
1:206830387:A:G	50	100	1	0.04902
1:206830567:A:G	50	100	1	0.04267
1:206830611:C:T	50	100	0.99	0.3577
1:206830724:A:G	50	98	0.97	0.1155
1:206831976:C:T	50	100	0.99	0.3526
1:206832134:C:T	50	100	0.97	0.01035
1:206832632:T:C	50	100	0.93	0.02269
1:206832869:C:G	50	100	1	0.1345
1:206832898:C:T	50	100	0.97	0.0305
1:206834296:C:G	50	100	1	0.1356
1:206834543:G:A	50	100	0.98	0.01035
1:206834752:G:A	50	100	1	0.04267
1:206835221:T:C	50	96	0.86	0.05428
1:206835297:C:T	50	100	0.97	0.01398
1:206836043:T:A	50	100	1	0.1772
1:206836189:A:G	50	100	1	0.04267
1:206836565:T:C	50	100	1	0.1776
1:206837281:T:C	50	100	1	0.3533
1:206837383:G:A	50	100	0.99	0.1491
1:206837489:A:G	50	100	1	0.1779
1:206837674:C:A	50	100	0.79	0.01053
1:206838113:T:A	50	96	0.77	0.04866
1:206838140:G:A	50	100	0.99	0.3508
1:206838641:C:T	50	100	1	0.0118
1:206839099:C:T	50	100	0.99	0.1721
1:206839832:C:T	50	100	1	0.01053
1:206840087:G:T	50	100	1	0.04539
1:206840142:T:C	50	100	0.96	0.0167
1:206840165:C:G	50	100	1	0.01035
1:206840965:A:G	50	100	0.97	0.01253
1:206841127:A:C	50	98	0.99	0.3529
1:206841431:C:T	50	100	1	0.1797
1:206841852:G:A	50	100	0.9	0.01452
1:206842612:T:C	50	96	0.98	0.2814
1:206842780:C:G	50	100	0.97	0.1825
1:206842880:A:G	50	96	0.99	0.3611
1:206843303:G:A	50	100	0.99	0.354
1:206844307:T:G	50	100	0.9	0.06245
1:206844478:A:C	50	98	0.97	0.1757
1:206844648:C:T	50	98	0.88	0.01344
1:206845035:C:T	50	100	0.86	0.01216
1:206845049:T:C	50	100	0.99	0.2849
1:206845818:C:T	50	98	0.99	0.06209
1:206845955:G:C	50	100	0.97	0.01253
1:206846185:C:A	50	100	0.98	0.1774
1:206847030:C:T	50	100	0.74	0.01144
1:206847815:G:T	50	100	0.91	0.05919
1:206848453:G:A	50	100	0.99	0.3707
1:206848794:A:G	50	100	0.99	0.2847
1:206849306:T:G	50	100	0.93	0.01144
1:206849976:A:G	50	100	0.99	0.3707
1:206850645:A:T	50	100	0.97	0.01253
1:206850793:G:A	50	100	0.98	0.01743
1:206851095:A:G	50	100	0.99	0.3709
1:206851417:C:T	50	100	0.97	0.3818
1:206851468:A:T	50	100	0.99	0.06137
1:206851988:A:C	50	100	0.96	0.01053
1:206852402:C:A	50	100	0.98	0.04248
1:206852894:T:C	50	100	0.98	0.04285
1:206853011:G:C	50	100	0.98	0.01743
1:206853037:C:T	50	100	0.94	0.01743
1:206853258:C:T	50	100	0.99	0.3709
1:206853343:G:A	50	100	0.86	0.06772
1:206853406:A:G	50	100	0.99	0.3707
1:206853490:T:C	50	100	0.98	0.1779
1:206854678:C:T	50	100	1	0.0158
1:206854680:C:T	50	100	0.97	0.01107
1:206854945:A:G	50	100	0.98	0.04557
1:206855201:A:G	50	98	0.63	0.0158
1:206855236:T:G	50	100	0.94	0.04847
1:206855426:C:A	50	100	0.97	0.1934
1:206855589:C:T	50	100	0.98	0.4317
1:206855644:C:G	50	100	0.99	0.04829
1:206857640:T:C	50	100	0.98	0.1816
1:206858447:C:T	50	100	0.98	0.4314
1:206858744:T:A	50	98	0.98	0.4722
1:206858923:G:A	50	100	0.98	0.1819
1:206859406:C:T	50	100	0.97	0.1031
1:206859424:C:T	50	100	0.97	0.3809
1:206859494:C:G	50	100	0.98	0.1819
1:206859985:T:C	50	100	0.97	0.01743
1:206860299:A:G	50	100	1	0.04648
1:206860369:A:G	50	100	0.97	0.1754
1:206860433:G:A	50	100	0.98	0.0236
1:206861007:T:C	50	100	1	0.07008
1:206862085:C:A	50	100	0.98	0.01743
1:206862165:C:T	50	96	0.98	0.43120000000000003
1:206862302:T:C	50	100	0.96	0.1035
1:206862851:C:T	50	100	1	0.04539
1:206862852:G:A	50	100	0.98	0.01743
1:206863047:G:A	50	100	0.98	0.01743
1:206863068:G:C	50	100	0.98	0.4337
1:206863069:T:C	50	100	1	0.03813
1:206863801:G:A	50	100	1	0.04648
1:206864112:C:G	50	100	0.98	0.01743
1:206864130:G:C	50	100	0.98	0.1796
1:206864356:C:T	50	100	1	0.04648
1:206864800:G:T	50	98	0.98	0.4345
1:206865169:C:A	50	98	0.91	0.01053
1:206865341:C:T	50	98	0.98	0.276
1:206866908:A:G	50	100	0.97	0.1928
1:206867232:G:A	50	100	0.98	0.2841
1:206867269:A:G	50	94	0.7	0.05428
1:206867314:G:A	50	100	0.98	0.2841
1:206867593:C:A	50	100	0.99	0.01471
1:206868458:C:T	50	98	0.84	0.0955
1:206868932:C:T	50	100	0.94	0.01961
1:206869339:T:C	50	100	0.85	0.06427
1:206869829:C:T	50	100	0.97	0.4483
1:206870666:T:C	50	98	0.93	0.04811
1:206871017:C:G	50	100	0.96	0.04394
1:206871467:G:T	50	100	0.96	0.04412
1:206871923:G:A	50	100	0.71	0.01107
1:206871967:A:G	50	90	0.83	0.05011
1:206872767:G:A	50	100	0.95	0.04321
1:206873106:C:A	50	100	0.95	0.04847
1:206873989:C:A	50	100	0.97	0.4448
1:206875111:T:C	50	100	0.94	0.04757
1:206875183:A:G	50	100	0.93	0.02687
1:206876486:G:A	50	98	0.97	0.4454
1:206878297:C:T	50	100	1	0.0118
1:206879429:A:G	50	100	1	0.01961
1:206880029:A:C	50	100	1	0.0118
1:206880176:C:A	50	100	0.93	0.03341
1:206880281:A:G	50	100	1	0.0118
1:206880497:T:C	50	100	0.77	0.0256
1:206880508:C:T	50	100	1	0.0118
1:206881159:T:C	50	98	0.7	0.02215
1:206881317:A:G	50	98	0.85	0.01725
1:206881476:A:G	50	100	1	0.0118
1:206881647:T:C	50	100	0.96	0.0532
1:206881987:C:T	50	100	0.96	0.01725
1:206882080:G:C	50	100	1	0.0118
1:206882225:T:G	50	100	0.98	0.4481
1:206883070:T:C	50	100	1	0.0118
1:206883125:T:C	50	100	1	0.01888
1:206883723:T:C	50	100	1	0.0118
1:206884050:T:G	50	100	1	0.0118
1:206885389:C:T	50	100	1	0.0118
1:206885424:T:A	50	100	0.8	0.01325
1:206885776:G:A	50	100	0.99	0.4532
1:206885829:A:C	50	100	0.88	0.04158
1:206886163:T:C	50	100	1	0.0118
1:206886380:A:G	50	100	1	0.0118
1:206886581:G:C	50	100	0.95	0.04103
1:206886918:A:G	50	100	1	0.0118
1:206887341:C:G	50	100	0.95	0.04847
1:206888427:C:T	50	100	0.98	0.4581
1:206888428:T:G	50	100	0.99	0.4581
1:206888648:G:A	50	100	1	0.0118
1:206888704:C:T	50	100	0.92	0.02887
1:206888834:T:C	50	100	1	0.0118
1:206889384:A:G	50	100	1	0.0118
1:206889944:C:G	50	100	1	0.0118
1:206891012:C:T	50	100	1	0.0118
1:206891027:A:G	50	98	0.99	0.04593
1:206891046:A:G	50	100	0.99	0.4532
1:206891055:A:G	50	100	0.99	0.4677
1:206891573:C:G	50	100	0.99	0.4679
1:206891743:C:T	50	100	0.95	0.02996
1:206891855:G:A	50	100	0.97	0.01997
1:206892306:C:T	50	100	0.97	0.1785
1:206892425:T:C	50	100	0.99	0.4561
1:206892461:T:A	50	100	0.99	0.4679
1:206893038:C:T	50	100	0.99	0.4561
1:206893214:G:A	50	100	0.99	0.4532
1:206893849:A:G	50	100	0.99	0.4533
1:206893854:A:G	50	100	0.99	0.4533
1:206893902:G:A	50	98	0.99	0.468
1:206894027:A:G	50	100	0.99	0.4532
1:206894054:T:C	50	98	0.97	0.01253
1:206894059:C:T	50	98	0.97	0.01253
1:206894495:T:C	50	100	0.99	0.4561
1:206894671:C:T	50	100	0.97	0.01816
1:206894937:C:T	50	100	0.99	0.4577
1:206895327:G:A	50	100	0.99	0.4564
1:206896181:T:C	50	100	0.99	0.09895
1:206896353:T:G	50	100	0.99	0.04321
1:206897346:G:T	50	100	0.94	0.01017
1:206897436:A:G	50	100	0.85	0.03667
1:206897596:C:T	50	100	0.96	0.03504
1:206897861:T:C	50	100	0.95	0.01834
1:206898194:G:A	50	100	0.98	0.04866
1:206898195:A:G	49	100	0.99	0.02469
1:206898250:G:A	50	100	0.99	0.36870000000000003
1:206898806:T:C	50	100	0.99	0.4475
1:206899063:G:A	50	100	1	0.02451
1:206899076:C:A	50	100	1	0.04811
1:206899170:T:C	50	100	0.99	0.3742
1:206899606:G:A	50	100	0.88	0.01816
1:206899614:C:T	50	100	0.99	0.3691
1:206899627:A:C	50	100	1	0.0207
1:206899788:G:A	50	100	0.99	0.3727
1:206900129:G:A	50	100	0.99	0.08715
1:206900146:T:C	50	100	1	0.4477
1:206900364:A:G	50	100	0.88	0.01816
1:206900487:C:A	50	100	1	0.01997
1:206901560:T:C	50	100	1	0.3695
1:206901564:A:G	50	100	0.98	0.01271
1:206901826:T:C	50	100	0.99	0.4473
1:206902292:A:G	50	100	0.99	0.08824
1:206903678:C:G	50	100	0.99	0.1474
1:206903681:C:T	50	100	1	0.01997
1:206903858:T:A	50	100	0.97	0.04956
1:206903865:A:T	50	100	0.99	0.1472
1:206904287:T:C	50	100	1	0.01997
1:206904300:T:C	50	96	0.99	0.2493
1:206906270:A:G	50	100	0.99	0.2667
1:206906437:A:G	50	100	0.99	0.2629
1:206906620:A:G	50	100	0.99	0.2667
1:206906696:T:G	50	100	0.98	0.2669
1:206906917:C:T	50	100	0.86	0.0236
1:206907169:T:C	49	95.9	0.98	0.2654
1:206907220:C:T	50	100	0.98	0.2656
1:206907283:T:A	50	100	0.99	0.2658
1:206907909:G:A	50	100	0.91	0.01126
1:206908309:A:G	50	100	0.98	0.279
1:206909410:G:A	50	98	0.86	0.01126
1:206909564:C:A	50	100	0.99	0.1231
1:206909615:C:A	50	100	0.99	0.1215
1:206909699:T:G	50	100	0.99	0.1233
1:206911241:T:A	50	100	1	0.01344
1:206912790:C:G	50	100	0.99	0.138
1:206913500:T:C	50	100	1	0.3963
1:206913624:A:G	50	100	1	0.2638
1:206913708:A:G	50	98	0.87	0.07716
1:206914090:C:T	50	100	1	0.2638
1:206915044:T:C	50	100	0.99	0.01253
1:206915779:T:C	50	100	0.98	0.01253
1:206915853:G:A	50	100	0.98	0.01253
1:206915923:C:T	50	100	1	0.3965
1:206916626:T:A	50	100	1	0.3965
1:206917118:G:A	50	100	1	0.01543
1:206917728:T:C	50	100	0.98	0.1785
1:206917978:T:A	50	100	1	0.01344
1:206918741:T:C	50	100	1	0.01525
1:206919857:C:T	50	100	0.99	0.1209
1:206920141:T:C	50	100	0.99	0.1133
1:206920225:C:T	50	100	0.98	0.065
1:206920979:C:G	50	100	1	0.01216
1:206921228:G:A	50	100	0.85	0.0187
1:206921703:G:C	50	100	0.99	0.1135
1:206922206:C:T	50	100	0.99	0.157
1:206922278:C:G	50	100	0.99	0.3204
1:206922408:T:A	50	98	0.94	0.2859
1:206922735:C:T	50	100	0.95	0.06463
1:206923219:C:A	50	98	0.75	0.02324
1:206923405:G:T	50	100	0.98	0.2987
1:206923670:T:C	50	100	0.96	0.06863
1:206923726:G:A	50	100	0.99	0.3215
1:206924267:A:T	50	92	0.62	0.06064
1:206924728:G:A	50	100	0.93	0.01144
1:206924831:C:T	50	100	1	0.01489
1:206926015:A:G	50	100	0.96	0.04031
1:206927182:G:T	50	100	0.98	0.08951
1:206927349:T:C	50	98	0.98	0.181
1:206927600:T:G	50	100	0.99	0.04539
1:206927685:T:G	50	100	1	0.01834
1:206927919:G:A	50	98	0.94	0.07426
1:206928014:T:G	50	100	0.96	0.03558
1:206928368:C:T	50	98	0.99	0.03214
1:206928663:G:A	50	100	0.93	0.01144
1:206928945:T:C	50	100	1	0.03431
1:206928948:A:T	50	100	1	0.2776
1:206929196:T:C	50	100	0.98	0.1619
1:206929505:C:T	50	100	0.95	0.01416
1:206929761:C:T	49	100	0.95	0.01434
1:206930650:C:T	50	100	0.99	0.01779
1:206931468:T:C	50	100	0.99	0.3174
1:206932051:G:A	50	98	0.79	0.01126
1:206932266:T:C	50	100	1	0.01289
1:206932296:C:T	50	100	1	0.279
1:206933099:A:G	50	100	1	0.3039
1:206933133:G:A	50	100	1	0.3166
1:206933734:G:A	50	98	1	0.317
1:206933770:A:G	50	100	1	0.01289
1:206933917:T:C	50	100	0.99	0.07698
1:206934201:T:C	50	100	1	0.01053
1:206934351:C:T	50	100	1	0.2702
1:206934354:G:A	50	100	1	0.2702
1:206934461:G:A	50	100	0.99	0.0768
1:206934883:A:G	50	100	0.99	0.3043
1:206935771:C:T	50	100	1	0.2919
1:206935822:G:A	50	100	0.99	0.2776
1:206936080:A:G	50	100	1	0.2676
1:206936501:G:A	50	100	1	0.2861
1:206937018:A:G	50	100	1	0.2863
1:206937543:G:A	50	100	1	0.2918
1:206937591:T:C	50	100	1	0.409
1:206937912:G:T	50	98	0.94	0.3048
1:206938053:T:A	50	100	1	0.2952
1:206938130:T:C	50	100	0.99	0.1055
1:206938882:A:T	50	100	1	0.03105
1:206939654:T:C	50	100	1	0.03377
1:206939885:T:G	50	100	1	0.2613
1:206939986:C:T	50	98	0.98	0.0768
1:206940247:G:C	50	100	0.99	0.1008
1:206940334:T:C	50	100	1	0.409
1:206940410:G:C	50	100	1	0.2863
1:206940692:A:G	50	100	1	0.2938
1:206942084:C:T	50	100	0.95	0.01235
1:206942151:G:A	50	98	0.98	0.01235
1:206942206:A:G	50	100	1	0.02179
1:206942982:T:C	50	100	1	0.01162
1:206943885:C:T	50	100	0.84	0.01489
1:206944213:G:A	50	100	1	0.1609
1:206944230:C:T	50	100	0.99	0.4056
1:206944343:T:C	50	100	0.99	0.4098
1:206944883:C:T	50	100	1	0.1607
1:206945077:G:A	50	100	0.99	0.2306
1:206945545:C:T	50	100	1	0.01816
1:206945992:T:C	50	100	1	0.4101
1:206946508:C:A	50	100	0.99	0.3776
1:206947585:C:T	50	100	1	0.4101
1:206948040:A:G	50	100	0.92	0.02705
1:206948183:G:A	50	100	1	0.03504
1:206949331:C:T	50	100	0.99	0.3976
1:206949772:C:A	49	100	0.98	0.1703
1:206950936:C:T	50	100	0.99	0.409
1:206951048:T:C	50	100	0.98	0.3201
1:206951585:G:T	50	100	0.99	0.3972
1:206951586:G:C	50	100	0.99	0.3972
1:206952601:G:A	50	100	1	0.07716
1:206952717:C:T	50	100	1	0.07734
1:206952958:A:G	50	100	1	0.0797
1:206952959:C:T	49	100	1	0.01271
1:206953008:A:T	44	97.7	0.85	0.01307
1:206953525:G:C	50	100	1	0.0256
1:206954022:G:A	49	100	1	0.07607
1:206954266:G:T	50	100	1	0.07589
1:206954379:G:A	50	100	1	0.02324
1:206954440:A:T	50	100	1	0.01253
1:206955125:C:T	50	100	1	0.07607
1:206955289:T:A	50	100	0.96	0.08007
1:206955708:C:T	50	100	0.98	0.3996
1:206955921:C:T	50	100	0.99	0.3971
1:206956972:A:C	50	100	0.99	0.3967
1:206956988:A:G	50	100	0.98	0.06318
1:206957148:C:A	50	100	1	0.01525
1:206957958:G:A	50	100	1	0.02796
1:206958226:T:G	50	100	0.99	0.3041
1:206958533:T:C	50	100	1	0.03468
1:206959000:A:G	50	100	1	0.4094
1:206959195:C:G	50	100	0.99	0.3037
1:206959659:C:T	50	100	0.93	0.0207
1:206960399:C:T	50	100	1	0.02578
1:206960691:C:T	50	90	0.82	0.05247
1:206960759:G:T	50	98	0.66	0.0118
1:206960847:G:A	50	100	1	0.07589
1:206961919:G:A	50	100	0.99	0.4123
1:206962044:C:T	50	100	0.99	0.3037
1:206962201:G:A	50	100	0.99	0.4101
1:206962646:C:T	50	100	1	0.4241
1:206962763:C:G	50	100	1	0.07589
1:206963784:G:A	50	100	1	0.1491
1:206963944:T:C	50	100	0.98	0.1491
1:206963993:G:A	50	100	0.94	0.04793
1:206964069:T:C	50	100	0.99	0.3081
1:206964232:G:A	50	100	0.98	0.02923
1:206964340:C:T	49	100	1	0.1491
1:206964488:A:C	50	100	1	0.4098
1:206964640:C:A	50	100	1	0.4334
1:206965124:A:T	50	100	1	0.4165
1:206965152:C:A	50	100	1	0.1491
1:206965241:G:A	50	100	1	0.1491
1:206965701:A:G	50	100	1	0.1491
1:206966017:C:G	50	100	0.98	0.1491
1:206966190:G:A	50	100	0.99	0.1491
1:206966372:T:C	50	100	1	0.0443
1:206966635:G:C	50	100	1	0.1489
1:206967095:C:T	50	100	1	0.205
1:206967677:T:C	50	100	0.9	0.01162
1:206967889:A:G	50	100	1	0.1489
1:206967940:G:A	50	100	1	0.1489
1:206968397:G:T	50	100	1	0.1489
1:206968447:C:G	50	100	1	0.08152
1:206968531:G:A	50	100	1	0.08152
1:206968628:C:A	50	100	1	0.1489
1:206968642:T:G	50	100	1	0.1489
1:206968906:C:T	50	100	1	0.1489
1:206968979:C:A	50	100	1	0.08152
1:206969061:G:A	50	100	1	0.0256
1:206969162:T:C	50	100	1	0.1489
1:206969708:G:A	50	100	1	0.1472
1:206969951:C:T	50	100	1	0.1487
1:206970077:A:G	50	100	0.99	0.4114
1:206970205:C:T	50	98	1	0.1483
1:206970996:T:C	50	100	0.96	0.0187
1:206971274:T:C	50	100	1	0.1363
1:206972719:C:G	50	100	0.99	0.1683
1:206973492:A:G	50	100	0.99	0.28
1:206973561:T:C	50	98	0.74	0.03068
1:206973653:A:G	50	100	0.98	0.09241
1:206974107:A:G	50	100	1	0.07208
1:206974176:A:G	50	100	0.95	0.07153
1:206974276:T:A	50	100	1	0.07208
1:206974698:A:C	50	100	0.95	0.07135
1:206975020:G:A	50	100	1	0.0719
1:206975114:G:T	50	100	0.99	0.1091
1:206975282:C:G	50	100	0.98	0.2771
1:206975283:G:A	50	100	0.98	0.08914
1:206975479:T:G	50	100	0.98	0.2769
1:206975709:T:G	50	100	1	0.0719
1:206975861:C:T	50	100	0.63	0.01707
1:206975997:G:A	50	98	1	0.0719
1:206976107:G:A	50	100	1	0.0719
1:206976158:T:A	50	100	1	0.0719
1:206976285:C:T	49	98	0.85	0.07008
1:206976655:A:C	50	100	1	0.0719
1:206977020:T:G	50	100	1	0.0719
1:206977343:T:C	50	100	1	0.0719
1:206977392:C:T	50	100	0.92	0.01416
1:206977407:T:A	50	100	1	0.07171
1:206977755:G:A	50	98	1	0.07171
1:206977787:A:G	50	100	1	0.05628
1:206977927:G:A	50	100	1	0.07171
1:206978044:A:G	50	100	0.98	0.2006
1:206978261:T:A	50	100	0.98	0.08969
1:206978299:G:A	50	100	1	0.07171
1:206978739:G:A	50	100	1	0.0719
1:206979057:T:C	50	100	1	0.08025
1:206979116:A:G	50	100	1	0.0719
1:206979127:A:G	50	100	1	0.0719
1:206979279:G:C	50	100	0.99	0.2838
1:206979331:A:C	50	100	0.98	0.2838
1:206979411:A:G	50	100	0.99	0.2696
1:206979786:A:C	50	100	0.98	0.01398
1:206980230:C:T	50	100	0.99	0.08043
1:206980414:G:A	50	100	1	0.0719
1:206980442:A:G	50	100	1	0.0719
1:206980536:G:A	50	100	0.98	0.4248
1:206980624:A:G	50	98	1	0.01162
1:206980882:T:G	50	100	0.99	0.2703
1:206980894:G:C	50	100	0.99	0.08043
1:206981483:A:G	50	100	0.99	0.09277
1:206981657:G:A	50	100	0.85	0.01235
1:206981902:A:G	50	100	0.99	0.09259
1:206981943:G:A	50	100	0.98	0.1053
1:206982335:G:A	50	98	1	0.01144
1:206982550:G:A	50	98	0.99	0.06028
1:206982705:A:G	50	98	0.99	0.06009
1:206982929:T:C	50	98	0.99	0.05628
1:206983103:A:G	50	98	0.98	0.08261
1:206983192:G:T	50	98	0.98	0.08243
1:206983210:G:A	50	96	0.96	0.3059
1:206983401:G:A	50	98	0.95	0.3001
1:206983552:T:G	50	100	0.98	0.04248
1:206983789:C:G	50	98	0.97	0.1442
1:206984425:G:A	50	98	0.98	0.2702
1:206984554:G:T	50	100	0.88	0.02251
1:206984715:C:T	36	86.1	0.63	0.02106
1:206985344:A:T	50	100	0.98	0.4966
1:206985782:G:T	50	100	0.98	0.07553
1:206986033:C:A	50	98	0.98	0.2716
1:206987109:A:G	50	100	0.99	0.07335
1:206987634:A:G	50	100	0.97	0.07589
1:206987836:C:T	50	100	0.99	0.01452
1:206987941:T:C	50	100	0.99	0.2756
1:206988145:C:T	50	100	0.98	0.02705
1:206988265:A:T	49	95.9	0.98	0.2827
1:206988681:G:T	50	100	1	0.01144
1:206989088:T:C	50	100	1	0.4847
1:206989482:A:G	50	98	0.98	0.2832
1:206989551:A:G	50	100	0.77	0.0187
1:206989558:A:G	50	100	1	0.4853
1:206989616:G:A	50	100	0.97	0.07534
1:206989993:C:T	50	100	1	0.01471
1:206990027:A:G	50	100	1	0.4394
1:206990043:G:A	50	100	0.99	0.01979
1:206990086:C:T	50	98	0.98	0.3551
1:206990399:G:A	50	100	0.99	0.2745
1:206990508:T:G	50	100	0.99	0.01434
1:206990753:G:A	50	100	0.99	0.01961
1:206991290:A:T	50	100	0.98	0.2745
1:206991755:A:G	50	100	1	0.01235
1:206991826:G:A	50	100	1	0.01235
1:206992234:A:T	50	98	0.96	0.2805
1:206992384:C:T	50	100	0.89	0.07516
1:206992385:T:G	50	100	0.98	0.4953
1:206992679:A:G	50	98	0.98	0.4962
1:206992708:A:T	50	100	0.83	0.01216
1:206992754:C:A	50	100	0.76	0.01888
1:206992829:A:G	50	100	0.98	0.07589
1:206993249:C:A	50	100	0.96	0.07879
1:206993985:G:A	50	100	0.98	0.1062
1:206994491:G:A	50	100	0.96	0.06481
1:206995008:T:C	50	100	0.97	0.01834
1:206995210:G:A	50	100	1	0.01434
1:206995845:T:G	50	100	0.98	0.3893
1:206996075:A:G	49	100	0.95	0.1015
1:206996314:C:A	50	100	0.96	0.0158
1:206996353:C:T	50	100	0.96	0.0158
1:206996357:T:C	50	100	0.98	0.3666
1:206996983:A:G	50	100	1	0.02233
1:206997135:G:A	50	100	0.83	0.02451
1:206997580:T:G	50	100	0.99	0.0659
1:206997687:A:G	50	100	0.99	0.1053
1:206998098:T:G	50	98	1	0.0256
1:206998135:T:A	50	100	0.99	0.0659
1:206998258:G:A	50	100	0.98	0.2879
1:206999266:T:A	50	100	0.98	0.2887
1:206999268:T:G	50	100	0.99	0.484
1:206999873:A:C	50	100	1	0.02233
1:207000212:G:T	49	98	0.99	0.4978
1:207000257:C:G	49	100	0.96	0.02088
1:207000259:G:C	49	100	0.95	0.02124
1:207000279:T:C	49	100	0.99	0.06609
1:207000284:G:T	49	100	0.99	0.4777
1:207000426:G:C	50	100	1	0.02233
1:207001083:G:A	50	100	0.86	0.01053
1:207001692:A:C	50	100	0.98	0.2761
1:207002033:C:T	50	100	0.96	0.01616
1:207002109:T:A	50	98	1	0.02578
1:207002810:A:G	50	100	0.99	0.3756
1:207003663:G:T	50	100	1	0.02251
1:207004235:A:T	50	100	0.99	0.4784
1:207004918:T:A	50	100	0.99	0.2827
1:207005185:C:T	50	100	0.96	0.01616
1:207005198:T:G	50	100	0.99	0.1244
1:207005555:C:A	50	98	1	0.4911
1:207006114:A:G	50	98	1	0.492
1:207006437:A:G	50	100	0.8	0.05882
1:207006477:G:A	50	98	0.99	0.2052
1:207006787:G:A	50	100	1	0.1209
1:207007760:G:A	50	100	1	0.01416
1:207008516:C:T	50	100	1	0.01416
1:207008754:A:G	50	100	1	0.01416
1:207009695:G:A	50	100	0.9	0.01979
1:207009738:C:G	50	98	1	0.1242
1:207009750:T:C	50	100	0.98	0.08279
1:207009837:G:A	50	100	0.99	0.01816
1:207010402:G:T	50	100	0.99	0.104
1:207010431:T:C	50	100	1	0.06663
1:207010592:G:A	50	100	0.99	0.1044
1:207010602:G:A	50	100	1	0.1058
1:207011155:C:T	50	98	1	0.3778
1:207011337:C:T	50	100	0.91	0.01961
1:207011499:G:T	50	100	0.99	0.171
1:207011650:T:G	50	98	1	0.1943
1:207011845:C:T	50	98	1	0.08842
1:207011880:T:G	50	100	0.83	0.0138
1:207012040:C:T	50	100	0.99	0.01416
1:207012045:C:G	50	100	0.99	0.1035
1:207012089:T:C	50	100	0.98	0.07389
1:207012189:G:A	50	100	1	0.1075
1:207012390:C:A	50	100	0.98	0.01416
1:207012769:C:T	50	100	1	0.1049
1:207012809:G:A	50	100	1	0.1049
1:207012960:G:A	50	100	1	0.1049
1:207013021:G:T	50	100	1	0.1049
1:207013046:T:C	50	98	0.99	0.1049
1:207013054:T:C	50	100	0.88	0.02996
1:207013158:G:A	50	100	0.78	0.01852
1:207013450:G:A	50	98	0.93	0.1554
1:207013507:C:T	50	98	0.98	0.1565
1:207013651:T:C	50	100	0.97	0.1599
1:207013968:C:T	50	100	1	0.01997
1:207014061:C:T	50	100	0.99	0.1716
1:207014134:A:C	50	100	0.99	0.1576
1:207014152:G:A	50	100	0.97	0.06917
1:207014240:C:G	50	100	1	0.1574
1:207014366:C:T	50	100	1	0.1574
1:207014459:A:G	50	100	1	0.1574
1:207014662:G:T	50	100	1	0.1574
1:207014794:G:A	50	98	0.95	0.04448
1:207014862:G:A	50	98	0.99	0.4428
1:207015072:C:T	50	100	1	0.1574
1:207015604:C:T	50	100	1	0.1574
1:207016220:G:T	50	100	0.98	0.01398
1:207016229:C:T	50	100	1	0.157
1:207016274:G:A	50	100	0.98	0.01398
1:207016277:T:C	50	100	0.99	0.157
1:207016539:A:G	50	100	1	0.157
1:207016547:A:G	50	100	1	0.157
1:207016697:C:T	50	100	1	0.157
1:207016843:A:C	50	100	1	0.1509
1:207016890:C:T	50	100	1	0.157
1:207016948:C:T	50	100	0.98	0.01416
1:207016949:G:T	50	100	1	0.157
1:207017118:T:C	50	100	0.98	0.4203
1:207017177:A:G	50	100	1	0.157
1:207017207:C:A	50	100	0.98	0.4216
1:207017365:C:T	50	100	0.98	0.08914
1:207017401:A:G	50	100	0.99	0.157
1:207017533:C:T	50	100	1	0.157
1:207017588:T:C	50	100	0.9	0.02251
1:207017603:T:G	50	100	1	0.157
1:207017819:G:A	50	100	1	0.157
1:207017868:T:C	50	100	1	0.01943
1:207017908:C:A	50	98	0.99	0.01961
1:207018033:T:G	50	100	0.97	0.02015
1:207018375:G:C	50	96	0.97	0.4337
1:207018591:T:G	50	98	0.93	0.1679
1:207018728:T:C	50	100	0.96	0.07371
1:207018835:C:T	50	90	0.88	0.2159
1:207019232:T:C	50	100	0.99	0.01235
1:207019832:G:A	50	98	0.94	0.2745
1:207020385:C:G	50	98	0.96	0.02378
1:207020689:T:C	50	100	0.98	0.03649
1:207021167:C:T	50	100	0.99	0.05519
1:207022007:T:C	50	100	0.98	0.04049
1:207022223:A:G	50	100	1	0.02124
1:207022265:T:G	50	100	1	0.01307
1:207022307:C:T	50	100	1	0.04212
1:207022390:C:T	50	100	1	0.1242
1:207022669:G:A	50	100	0.98	0.0354
1:207022908:G:A	50	100	1	0.01307
1:207022992:T:C	50	100	0.99	0.1173
1:207023294:T:G	50	100	1	0.1369
1:207023445:T:C	50	100	1	0.124
1:207023740:G:C	50	100	0.99	0.05519
1:207023957:G:A	50	100	1	0.124
1:207023959:C:T	50	100	0.99	0.0846
1:207024425:C:T	50	98	0.99	0.06227
1:207024426:G:A	50	100	1	0.02288
1:207024742:G:A	50	100	0.95	0.04049
1:207024743:C:T	50	100	0.98	0.0394
1:207025211:G:A	50	100	0.99	0.06609
1:207025212:C:A	50	100	0.99	0.06627
1:207026138:G:A	50	100	1	0.01271
1:207026260:C:G	49	100	1	0.124
1:207026938:A:T	50	100	1	0.124
1:207027027:T:A	50	100	0.99	0.0846
1:207027204:A:G	50	98	0.99	0.1465
1:207027302:G:A	50	100	0.99	0.06609
1:207027613:T:C	50	98	1	0.124
1:207027901:G:A	50	100	1	0.05519
1:207028369:T:G	50	100	1	0.124
1:207028480:G:A	50	100	1	0.124
1:207028563:C:T	50	100	1	0.124
1:207029027:A:G	50	100	0.98	0.1006
1:207029039:G:A	50	100	0.99	0.1048
1:207029186:T:G	50	100	1	0.1244
1:207029658:C:G	50	100	1	0.1403
1:207029675:C:T	50	100	1	0.1403
1:207029745:G:C	50	100	1	0.1403
1:207029811:A:G	50	100	1	0.1403
1:207030412:C:T	50	100	1	0.05501
1:207030575:T:C	50	100	1	0.05519
1:207030855:A:G	50	100	0.98	0.03976
1:207031097:T:C	50	100	1	0.1403
1:207031130:T:C	50	100	1	0.1403
1:207031201:T:A	50	100	1	0.1403
1:207031218:G:A	50	100	1	0.1403
1:207031224:A:G	50	100	1	0.01162
1:207031229:T:C	50	100	1	0.1403
1:207031395:C:T	50	100	1	0.1405
1:207031460:C:T	50	100	1	0.1403
1:207031685:C:T	50	100	1	0.05519
1:207031979:T:C	50	100	0.98	0.03976
1:207032007:C:A	50	100	1	0.1403
1:207032085:T:C	50	100	1	0.1403
1:207032157:A:G	50	98	1	0.01997
1:207032159:G:A	50	100	1	0.1403
1:207032380:C:A	50	100	0.98	0.03976
1:207032712:T:C	50	100	1	0.1403
1:207032812:G:A	50	100	0.78	0.01307
1:207032898:A:G	50	100	1	0.1403
1:207032941:C:T	50	100	1	0.1403
1:207033294:C:T	50	100	1	0.05501
1:207033419:G:A	50	100	1	0.1403
1:207033452:G:A	50	100	1	0.05501
1:207034069:T:A	50	100	1	0.1403
1:207034070:A:G	50	100	1	0.1403
1:207034413:T:C	50	100	1	0.1403
1:207034660:C:T	50	100	1	0.1402
1:207034990:C:T	50	100	0.99	0.2745
1:207035092:A:T	50	100	0.98	0.02923
1:207035537:C:T	50	100	1	0.1405
1:207035547:G:A	50	100	0.96	0.03558
1:207035578:G:A	50	100	0.99	0.0394
1:207035674:C:A	50	100	0.95	0.06318
1:207036011:A:T	50	100	1	0.05501
1:207036019:G:A	49	100	0.92	0.08224
1:207036298:A:G	50	100	1	0.1405
1:207036689:T:C	50	100	1	0.1405
1:207036696:A:G	50	100	1	0.1405
1:207036982:T:C	50	100	1	0.1409
1:207037715:T:G	50	100	1	0.1405
1:207037816:A:G	50	100	0.99	0.2785
1:207037841:A:G	50	100	1	0.1405
1:207037981:C:T	50	100	0.99	0.2745
1:207038043:G:A	50	100	0.98	0.1006
1:207038268:G:A	50	100	1	0.1405
1:207038606:T:C	50	100	1	0.1405
1:207038628:T:A	50	100	0.98	0.1006
1:207039013:C:T	50	100	0.96	0.04847
1:207039617:C:A	50	100	0.99	0.146
1:207041231:T:C	46	100	0.99	0.1458
1:207041310:T:C	50	100	1	0.05501
1:207041550:C:T	50	100	1	0.01162
1:207042324:A:G	50	100	0.98	0.0846
1:207043350:A:G	50	100	0.99	0.09078
1:207043717:C:T	50	100	1	0.02052
1:207043718:G:A	50	100	0.84	0.01271
1:207044014:T:C	50	100	1	0.3811
1:207044605:G:A	50	100	0.84	0.01198
1:207045167:A:G	50	100	1	0.05501
1:207045314:A:G	50	100	0.99	0.06627
1:207045514:T:A	50	100	0.95	0.01616
1:207046111:A:G	50	100	1	0.08388
1:207046114:T:C	50	90	0.75	0.05156
1:207046258:T:C	50	100	0.99	0.2741
1:207046937:G:A	50	100	0.99	0.2743
1:207047455:C:A	50	100	1	0.4159
1:207047751:G:A	50	100	1	0.05501
1:207048267:C:T	50	98	0.99	0.1487
1:207048584:T:G	49	100	0.99	0.3206
1:207048760:G:T	50	100	0.98	0.0374
1:207049932:G:A	50	100	0.99	0.02723
1:207050595:C:T	50	100	1	0.02887
1:207051647:G:A	50	100	0.98	0.3219
1:207051921:T:C	50	100	0.98	0.2752
1:207052675:C:A	50	100	0.96	0.02778
1:207052789:A:G	50	100	0.97	0.08261
1:207052927:A:G	50	100	0.96	0.02778
1:207053793:A:T	50	100	0.98	0.2761
1:207054258:T:A	50	100	0.96	0.0866
1:207057184:A:T	50	100	1	0.05483
1:207058406:A:T	50	100	1	0.3794
1:207058612:T:C	50	100	0.96	0.02778
1:207060276:C:A	50	100	1	0.2731
1:207060330:A:C	50	100	0.93	0.08079
1:207060762:G:T	50	98	0.75	0.02778
1:207060861:C:T	50	100	0.99	0.3145
1:207061085:C:A	40	75	0.99	0.4833
1:207061087:T:C	40	75	0.98	0.2674
1:207061109:C:A	43	93	0.93	0.06155
1:207061185:A:C	43	90.7	0.99	0.08696
1:207061187:A:T	43	90.7	0.99	0.08715
1:207061524:G:C	50	100	0.99	0.08787
1:207061614:C:T	50	100	0.99	0.08787
1:207061631:C:A	50	100	0.99	0.08787
1:207061779:G:A	50	100	1	0.02052
1:207061814:G:A	50	100	0.99	0.08787
1:207061859:T:C	50	100	0.99	0.08787
1:207062086:T:C	50	100	1	0.01325
1:207062609:G:A	50	100	1	0.2696
1:207063179:G:A	50	98	0.98	0.0955
1:207063928:G:C	50	100	0.94	0.01852
1:207064168:C:T	50	100	0.87	0.01707
1:207064399:A:G	50	100	1	0.02106
1:207065074:C:T	50	100	0.94	0.1363
1:207065483:T:C	50	100	0.94	0.03322
1:207065830:C:G	50	98	0.99	0.4139
1:207065831:C:A	50	98	1	0.2692
1:207066585:T:G	50	98	0.99	0.08787
1:207066811:G:T	50	98	1	0.2692
1:207066815:G:A	50	100	0.95	0.02124
1:207066944:A:G	50	98	0.99	0.4139
1:207067239:C:T	50	98	0.99	0.2691
1:207067861:G:A	50	100	0.99	0.1451
1:207067933:T:C	50	98	0.99	0.01852
1:207067936:G:A	50	100	0.99	0.1489
1:207068142:A:C	50	96	0.99	0.08769
1:207068992:G:A	50	92	0.97	0.1541
1:207069035:G:A	50	100	0.95	0.0158
1:207069797:C:G	50	96	0.98	0.3656
1:207070051:T:C	50	100	0.88	0.02106
1:207070506:A:G	50	100	0.91	0.1523
1:207070876:T:G	50	100	0.98	0.4466
1:207071460:T:C	50	100	0.98	0.06736
1:207071700:T:C	50	100	0.98	0.451
1:207071712:C:T	50	100	0.98	0.06736
1:207072659:A:G	50	100	0.98	0.3791
1:207073731:G:T	50	98	0.76	0.04466
1:207075507:T:G	50	100	0.98	0.01344
1:207076014:G:A	50	100	0.99	0.04521
1:207076447:T:C	50	100	0.98	0.07208
1:207076510:G:A	50	100	0.98	0.3791
1:207076605:G:C	50	100	0.9	0.01362
1:207076710:C:T	50	100	0.98	0.07208
1:207076713:G:T	50	100	0.98	0.07208
1:207076955:G:A	50	100	0.97	0.2861
1:207077111:C:T	50	100	0.98	0.3755
1:207077173:A:T	50	100	0.99	0.01797
1:207077176:T:C	50	100	0.99	0.01797
1:207077225:A:G	50	100	0.97	0.4479
1:207077286:A:G	50	100	0.98	0.4515
1:207077857:G:T	50	100	0.96	0.0719
1:207077976:C:T	50	100	0.96	0.06699
1:207078060:T:C	50	100	0.96	0.0719
1:207078068:T:A	50	100	0.96	0.0719
1:207078173:G:A	50	96	0.95	0.4889
1:207078224:G:A	50	100	0.97	0.01325
1:207078293:G:T	50	100	0.96	0.0719
1:207078575:A:G	50	100	0.95	0.06736
1:207079160:G:A	50	100	1	0.02052
1:207079302:T:A	50	100	0.94	0.1329
1:207079566:C:T	50	96	0.84	0.06754
1:207079686:C:T	50	92	0.91	0.4769
1:207079788:A:G	50	96	0.9	0.1151
1:207079820:A:G	50	92	0.89	0.3682
1:207079822:G:A	50	100	0.9	0.0236
1:207080142:A:G	50	100	0.92	0.1961
1:207080735:T:G	50	100	0.9	0.05192
1:207080910:A:G	50	100	0.95	0.1173
1:207080932:T:G	50	100	0.91	0.05192
1:207081537:A:G	50	100	0.93	0.05084
1:207081829:G:A	50	100	0.92	0.0423
1:207082309:C:T	50	98	0.97	0.3709
1:207082494:A:G	50	100	0.99	0.05084
1:207082558:C:T	50	98	0.98	0.3638
1:207082600:A:G	50	100	1	0.05084
1:207082606:G:T	50	98	0.98	0.1249
1:207082860:C:T	50	98	0.97	0.4346
1:207082898:G:A	50	100	1	0.05084
1:207082916:T:C	50	100	1	0.05084
1:207083004:T:G	50	100	1	0.05084
1:207083257:T:G	50	100	1	0.05084
1:207083400:A:C	50	100	1	0.05084
1:207083420:T:C	50	100	0.98	0.06373
1:207083437:C:T	50	100	1	0.05065
1:207083488:T:C	49	95.9	0.97	0.4579
1:207083619:C:T	50	100	1	0.05065
1:207083769:C:T	50	100	1	0.05065
1:207083782:G:A	50	100	1	0.05065
1:207083958:T:C	50	100	0.89	0.2015
1:207084432:G:A	50	100	0.93	0.02687
1:207084497:T:A	50	100	1	0.05065
1:207084506:A:G	50	100	1	0.05065
1:207084622:A:C	50	100	1	0.05065
1:207085016:T:C	50	100	0.98	0.01144
1:207085174:C:T	50	100	1	0.05065
1:207085324:C:T	50	100	0.8	0.02469
1:207085379:T:C	50	100	0.97	0.05084
1:207085737:C:T	50	100	1	0.05065
1:207085887:C:T	50	100	0.99	0.4234
1:207085903:C:T	50	100	1	0.05065
1:207085927:A:G	50	98	0.98	0.1146
1:207085931:T:C	50	100	0.99	0.3727
1:207086115:A:T	50	100	1	0.01598
1:207087034:G:A	50	100	0.97	0.04248
1:207087711:A:G	50	100	0.96	0.0118
1:207087851:A:G	50	100	0.99	0.3725
1:207088542:A:G	50	100	0.98	0.1852
1:207088650:G:C	50	100	0.97	0.0423
1:207088949:A:G	50	100	1	0.05065
1:207089305:G:A	50	100	0.97	0.0423
1:207089635:T:G	50	96	0.97	0.4281
1:207089886:G:A	50	100	0.97	0.0423
1:207089986:T:A	50	98	0.98	0.4288
1:207090194:C:T	50	100	0.98	0.1899
1:207090484:A:G	50	100	0.98	0.3725
1:207090668:T:C	50	100	0.96	0.01707
1:207090822:C:A	50	100	1	0.05065
1:207091313:T:C	50	100	1	0.05065
1:207091859:T:C	50	100	0.92	0.01307
1:207092085:G:A	50	100	0.86	0.0276
1:207092553:T:G	50	100	1	0.05138
1:207092737:G:C	50	100	0.99	0.05537
1:207093131:G:T	50	100	0.99	0.05211
1:207093373:G:T	50	100	0.99	0.3669
1:207093374:G:T	50	100	0.99	0.3669
1:207093592:A:G	50	100	0.77	0.01307
1:207094126:C:T	50	98	0.98	0.372
1:207094489:T:C	50	100	0.98	0.01017
1:207094727:T:G	50	94	0.65	0.01943
1:207094746:A:C	50	100	0.98	0.3724
1:207095229:A:G	50	100	0.98	0.01144
1:207095434:A:G	50	100	0.91	0.4452
1:207095515:G:A	50	100	0.92	0.4119
1:207095679:G:A	50	100	0.9	0.0236
1:207096104:G:A	50	98	0.86	0.02614
1:207096433:G:A	50	98	0.85	0.03304
1:207096480:C:T	50	98	0.94	0.03377
1:207096510:C:T	50	100	0.92	0.01107
1:207096513:T:C	50	100	0.96	0.09241
1:207096574:C:T	50	100	0.96	0.4205
1:207096926:C:A	50	100	0.88	0.0118
1:207097181:T:A	50	100	0.88	0.02542
1:207097413:A:G	50	100	0.95	0.1062
1:207098042:G:T	50	100	0.78	0.01325
1:207098744:T:G	50	98	0.97	0.07407
1:207098856:T:C	49	98	0.97	0.07426
1:207098914:C:A	50	100	0.79	0.01325
1:207098927:T:A	50	100	1	0.09168
1:207099364:C:T	50	100	0.94	0.0207
1:207099374:C:T	50	100	0.79	0.01325
1:207100084:G:A	50	98	0.87	0.04357
1:207100086:G:A	49	95.9	0.88	0.07081
1:207100090:G:A	49	91.8	0.66	0.02415
1:207100147:G:A	50	100	0.97	0.1051
1:207100245:G:A	50	100	0.95	0.04503
1:207100406:T:C	50	100	0.96	0.25
1:207100456:G:T	50	100	0.96	0.3992
1:207100508:A:C	50	100	0.83	0.01325
1:207100579:T:C	50	100	0.98	0.0915
1:207100612:A:G	50	100	0.98	0.0915
1:207101217:G:A	50	100	0.87	0.02015
1:207101279:C:T	50	100	0.92	0.0207
1:207101618:A:G	50	100	0.99	0.01089
1:207101949:C:G	50	100	0.97	0.1269
1:207102148:G:A	50	100	0.96	0.09877
1:207102389:C:A	50	100	0.99	0.08424
1:207102454:G:A	50	100	0.97	0.124
1:207102602:A:T	50	100	0.98	0.1062
1:207102999:G:A	50	100	0.85	0.01325
1:207103034:G:A	50	100	0.97	0.09078
1:207103339:G:A	50	98	0.8	0.08606
1:207103511:G:A	50	100	0.99	0.08424
1:207103715:T:C	50	100	0.94	0.01471
1:207104083:G:A	50	100	0.97	0.07081
1:207105106:G:A	50	100	0.96	0.2153
1:207106136:G:A	50	100	0.98	0.09078
1:207106587:G:A	50	100	0.97	0.07081
1:207106695:C:A	50	100	0.95	0.02269
1:207107255:A:T	50	100	1	0.08424
1:207107337:C:T	50	98	0.81	0.02052
1:207107358:A:G	50	100	0.97	0.2387
1:207107394:A:T	50	100	0.98	0.09096
1:207107419:C:T	50	100	0.98	0.0955
1:207107543:C:T	50	100	0.97	0.02596
1:207107992:A:G	50	100	0.99	0.01471
1:207108804:C:A	50	100	0.94	0.116
1:207108936:C:T	50	100	0.97	0.02596
1:207109106:G:A	50	100	1	0.08533
1:207109234:T:C	50	100	0.98	0.08805
1:207109288:A:T	50	100	1	0.08533
1:207109428:C:T	50	100	0.97	0.02596
1:207110296:T:C	50	100	0.91	0.05374
1:207110440:A:C	50	100	0.94	0.04285
1:207111077:T:C	50	100	0.88	0.01325
1:207111401:C:T	50	100	0.98	0.08606
1:207111496:T:C	50	100	0.88	0.02033
1:207111640:A:G	50	100	0.88	0.01053
1:207111811:C:T	50	100	0.97	0.08896
1:207112109:A:G	50	100	0.97	0.08606
1:207112200:A:G	50	98	0.97	0.09332
1:207112286:C:A	50	90	0.79	0.1901
1:207112360:T:G	50	100	0.98	0.177
1:207112451:C:T	50	100	0.9	0.02542
1:207112517:A:G	50	100	0.97	0.02614
1:207113035:C:G	50	100	0.9	0.0256
1:207113036:C:A	50	100	0.96	0.07099
1:207113064:A:G	50	100	0.88	0.01325
1:207113122:C:G	50	100	0.91	0.01162
1:207113235:G:A	50	100	0.88	0.02033
1:207113326:T:A	50	100	0.88	0.01325
1:207113412:T:C	50	100	0.98	0.2106
1:207113793:G:C	50	100	0.91	0.01162
1:207113842:C:T	50	100	0.97	0.4003
1:207114136:C:T	50	100	0.97	0.02614
1:207114316:C:A	50	100	0.97	0.02633
1:207114913:T:C	50	100	0.88	0.01325
1:207114952:C:T	50	100	0.97	0.211
1:207114964:G:T	50	100	0.99	0.08805
1:207115047:A:G	50	100	0.95	0.2618
1:207115552:T:C	50	90	0.82	0.4399
1:207116091:G:A	50	98	0.83	0.1643
1:207116282:A:C	50	90	0.78	0.1229
1:207116298:G:T	50	98	0.85	0.1999
1:207116550:G:A	50	86	0.95	0.4355
1:207116554:G:A	50	88	0.96	0.4305
1:207116556:G:A	49	89.8	0.95	0.4336
1:207116709:C:T	50	100	0.93	0.0561
1:207116902:T:C	50	98	0.98	0.4261
1:207116918:T:A	50	100	0.96	0.01216
1:207116983:T:C	50	98	0.98	0.4259
1:207116986:G:A	50	98	0.98	0.4259
1:207117300:C:A	50	98	0.98	0.4257
1:207117307:C:T	50	98	0.98	0.4256
1:207117359:C:G	50	98	0.98	0.4256
1:207117515:T:A	50	98	0.97	0.4455
1:207117531:G:A	50	98	0.97	0.4454
1:207117781:T:C	50	98	0.98	0.4247
1:207118091:A:T	50	98	0.98	0.4368
1:207118137:G:A	50	96	0.98	0.4432
1:207118760:T:G	50	98	0.99	0.4365
1:207118866:T:C	50	100	0.9	0.01489
1:207119903:T:A	50	98	0.99	0.4357
1:207120151:A:G	50	98	0.99	0.4359
1:207120395:T:G	50	98	0.98	0.4708
1:207120406:G:A	50	98	0.97	0.4913
1:207120435:C:T	50	86	0.88	0.3923
1:207120572:C:G	50	96	0.93	0.07153
1:207120662:G:C	50	98	0.88	0.1213
1:207121624:A:G	50	96	0.99	0.4365
1:207121812:T:G	50	94	0.99	0.4365
1:207121832:A:C	50	94	0.99	0.4368
1:207121836:C:T	50	94	0.99	0.4366
1:207121900:T:C	50	96	0.99	0.4366
1:207121953:T:C	50	96	0.99	0.4366
1:207122020:T:G	50	100	0.77	0.03086
1:207122125:G:A	50	96	0.99	0.437
1:207122467:C:T	50	98	0.99	0.4366
1:207122543:C:T	50	96	0.97	0.4929
1:207122637:G:A	50	100	0.82	0.0236
1:207122665:C:T	50	98	0.86	0.1151
1:207122719:G:C	50	96	0.99	0.4377
1:207122724:G:C	50	96	0.99	0.4377
1:207122829:G:C	50	96	0.99	0.4375
1:207122853:A:T	50	96	0.99	0.4375
1:207122854:G:A	50	96	0.99	0.4375
1:207123048:T:C	50	96	0.97	0.4711
1:207123101:T:C	50	96	0.96	0.04793
1:207123103:A:G	50	96	0.98	0.4252
1:207123471:A:G	50	100	0.87	0.01289
1:207124121:A:G	50	100	0.78	0.04176
1:207124139:G:C	50	76	0.71	0.4951
1:207124331:T:C	50	98	0.82	0.01652
1:207124335:T:C	50	94	0.8	0.102
1:207124700:G:T	50	100	0.69	0.01779
1:207124944:A:G	50	100	0.95	0.06572
1:207124961:T:C	50	98	0.84	0.06917
1:207125444:G:A	50	100	0.96	0.065
1:207125634:G:A	50	100	0.86	0.06754
1:207126235:T:C	50	100	0.97	0.0659
1:207126254:G:A	49	100	0.91	0.2616
1:207126289:T:C	50	100	0.9	0.2611
1:207126914:A:G	50	98	0.92	0.4374
1:207127036:T:A	50	100	0.95	0.3312
1:207127656:G:A	50	100	0.98	0.06572
1:207127911:G:A	50	100	0.98	0.065
1:207127976:G:A	50	100	0.92	0.03431
1:207127988:G:A	50	100	0.78	0.01834
1:207128378:T:A	50	100	0.95	0.2623
1:207128686:G:A	50	100	0.98	0.065
1:207128791:G:T	50	100	0.98	0.065
1:207128907:C:T	50	100	0.84	0.01416
1:207129051:T:C	50	100	0.95	0.3302
1:207129203:A:C	50	98	0.81	0.0374
1:207129588:C:T	50	100	0.92	0.01779
1:207129684:C:T	50	100	0.95	0.05955
1:207129885:G:A	50	100	0.91	0.02469
1:207130270:A:T	50	100	0.95	0.1955
1:207130284:A:G	50	100	0.91	0.02596
1:207130373:T:C	50	100	0.91	0.06917
1:207130661:C:A	50	98	0.95	0.262
1:207131211:T:A	50	100	0.98	0.065
1:207131555:T:C	50	100	0.92	0.4822
1:207131724:A:C	50	100	0.95	0.06318
1:207132243:C:T	50	98	0.95	0.3457
1:207132305:T:C	50	100	0.89	0.01888
1:207132325:G:A	50	98	0.94	0.4199
1:207132449:G:C	50	100	0.96	0.06954
1:207132917:C:G	50	100	0.93	0.02233
1:207133034:T:G	50	100	0.84	0.01162
1:207133188:A:G	50	100	0.93	0.2549
1:207133228:C:G	50	98	0.94	0.04648
1:207133543:A:G	50	98	0.85	0.04267
1:207133751:G:T	50	100	0.91	0.2436
1:207135134:C:T	50	98	0.92	0.01816
1:207135807:A:G	50	100	0.88	0.03558
1:207135984:G:T	50	100	0.9	0.0138
1:207136287:G:A	50	100	0.98	0.07153
1:207136323:G:T	50	100	0.83	0.01289
1:207137291:A:G	50	98	0.92	0.08152
1:207137743:G:A	50	100	0.84	0.02378
1:207137809:C:T	50	98	1	0.01979
1:207138316:C:T	50	100	0.93	0.02687
1:207138447:T:C	50	100	1	0.01235
1:207139054:A:G	50	98	0.89	0.04666
1:207140545:G:T	50	100	1	0.01997
1:207140696:T:C	50	98	1	0.02433
1:207141011:A:C	50	100	0.99	0.07208
1:207141043:C:T	50	100	0.91	0.1109
1:207141319:C:T	50	100	1	0.01997
1:207142805:A:G	50	100	0.99	0.07208
1:207142857:G:A	50	98	0.92	0.0256
1:207143608:C:T	50	100	0.93	0.03903
1:207144443:G:C	50	100	0.99	0.03123
1:207145103:T:C	49	98	0.77	0.01652
1:207145104:T:C	50	100	0.93	0.03849
1:207145857:C:T	50	100	0.99	0.07171
1:207146800:T:C	50	100	0.99	0.03141
1:207147048:T:C	50	100	0.71	0.01779
1:207147321:T:G	50	100	0.95	0.01906
1:207148372:G:C	50	100	0.96	0.03141
1:207148527:G:A	50	100	0.94	0.03141
1:207148666:A:G	50	100	0.99	0.02142
1:207148751:C:G	50	100	0.94	0.04847
1:207150011:T:C	50	100	0.98	0.2351
1:207150471:T:A	50	98	0.95	0.01943
1:207151102:T:A	50	100	0.99	0.07516
1:207151436:T:C	50	100	0.98	0.03976
1:207151706:C:T	50	100	1	0.01162
1:207151864:G:A	50	98	1	0.04466
1:207152331:T:A	50	100	1	0.01162
1:207152891:T:C	50	100	0.99	0.07516
1:207153349:T:A	50	98	1	0.0187
1:207153447:G:A	50	100	0.98	0.2215
1:207153516:G:A	49	100	1	0.01162
1:207154029:G:C	50	100	1	0.01162
1:207154492:C:T	50	100	0.99	0.0216
1:207154839:T:C	50	100	1	0.1151
1:207154888:A:G	50	100	1	0.144
1:207155116:G:A	50	100	0.99	0.02469
1:207155122:C:T	50	98	0.85	0.01053
1:207155773:G:T	50	100	1	0.01162
1:207155910:T:G	50	100	0.97	0.03976
1:207156034:T:C	50	100	1	0.02887
1:207156614:A:G	50	100	0.95	0.01434
1:207156898:C:A	50	100	1	0.02905
1:207157144:G:T	50	100	1	0.1151
1:207157363:G:A	50	98	1	0.0187
1:207157477:T:G	50	100	1	0.02633
1:207158496:A:C	50	100	1	0.1146
1:207158980:G:A	50	100	0.93	0.03286
1:207159400:A:G	50	100	0.99	0.0216
1:207159988:T:C	50	100	0.98	0.3533
1:207161225:T:C	50	100	0.96	0.0276
1:207161274:A:G	50	100	1	0.1153
1:207162248:C:G	50	100	1	0.1156
1:207162887:G:A	50	100	1	0.0285
1:207164183:C:T	50	98	1	0.0187
1:207164417:A:G	50	100	1	0.0285
1:207164691:G:A	50	100	1	0.02487
1:207164872:T:C	50	100	1	0.0285
1:207165042:A:G	50	100	1	0.07734
1:207165109:G:A	50	100	0.98	0.05846
1:207165266:C:T	50	100	1	0.0118
1:207165305:C:G	50	100	0.96	0.02142
1:207165406:C:A	50	100	1	0.01162
1:207166541:T:C	50	98	0.98	0.04739
1:207166783:C:T	50	100	0.98	0.02397
1:207167307:G:T	50	100	1	0.02469
1:207167953:C:G	50	100	0.96	0.01616
1:207168822:A:T	50	100	1	0.1438
1:207169544:C:T	50	98	0.93	0.02542
1:207169549:T:C	50	100	1	0.0285
1:207169693:T:A	50	100	0.99	0.01888
1:207169759:G:A	50	100	0.98	0.03395
1:207170158:C:G	50	100	1	0.02487
1:207170416:C:T	50	100	1	0.01162
1:207171080:C:T	50	100	1	0.01398
1:207171414:G:T	50	100	1	0.02469
1:207171886:G:A	50	98	0.92	0.01235
1:207171988:C:T	50	100	0.95	0.02251
1:207172031:G:A	50	100	1	0.1031
1:207172474:T:G	50	100	0.98	0.1767
1:207172563:G:A	50	100	1	0.01162
1:207173752:G:T	50	100	0.98	0.01089
1:207174852:G:A	50	100	0.98	0.02415
1:207175162:T:C	50	100	0.99	0.01888
1:207175364:A:G	50	100	0.99	0.01888
1:207175945:C:A	50	100	1	0.02687
1:207176275:T:C	50	98	0.99	0.01961
1:207176403:T:G	50	100	1	0.02469
1:207176947:T:C	50	100	1	0.01162
1:207177009:T:A	50	100	1	0.1151
1:207177914:C:A	50	100	1	0.02887
1:207178090:T:C	50	100	1	0.1035
1:207178179:G:T	50	100	1	0.02469
1:207178561:A:T	50	100	1	0.1035
1:207178786:C:T	50	98	1	0.02415
1:207179663:C:T	50	100	1	0.07752
1:207180104:T:G	50	100	1	0.144
1:207180301:C:T	50	98	0.93	0.02614
1:207180559:T:A	50	100	1	0.07789
1:207180855:A:G	50	100	1	0.104
1:207181129:T:C	50	100	1	0.01107
1:207181837:C:T	50	100	0.99	0.01943
1:207182117:G:A	50	100	0.98	0.3451
1:207182461:A:C	50	98	0.96	0.01834
1:207182469:G:T	50	98	0.96	0.01834
1:207184177:T:C	50	100	1	0.07534
1:207184445:C:T	50	100	0.98	0.01961
1:207184539:C:T	50	100	0.98	0.3121
1:207185215:A:T	50	100	0.98	0.3386
1:207185527:G:A	50	100	1	0.02142
1:207186127:C:A	50	100	0.96	0.01162
1:207186353:T:C	50	100	0.98	0.02142
1:207186722:C:T	50	100	0.99	0.3384
1:207186823:C:A	50	100	0.91	0.02869
1:207187173:A:G	50	94	0.61	0.05138
1:207187178:A:G	50	92	0.66	0.02179
1:207187188:G:A	50	92	0.68	0.07698
1:207187198:A:G	50	96	0.64	0.01071
1:207187240:A:C	50	100	0.98	0.01071
1:207187666:A:C	50	100	0.98	0.3586
1:207188180:T:C	50	100	0.93	0.08588
1:207188749:T:C	50	100	0.98	0.01035
1:207190986:G:A	50	100	0.96	0.01943
1:207191068:A:T	50	100	1	0.3969
1:207191527:A:G	50	100	1	0.3504
1:207191575:G:C	50	100	1	0.3497
1:207191756:T:C	50	100	1	0.3502
1:207192006:T:C	50	100	0.95	0.01471
1:207192864:C:T	50	98	1	0.331
1:207193587:C:T	50	100	0.99	0.01017
1:207193959:G:A	50	100	0.98	0.01144
1:207194183:A:G	50	100	1	0.3969
1:207194700:C:G	50	100	1	0.01107
1:207195061:T:C	50	100	1	0.3969
1:207195274:C:T	50	100	1	0.01924
1:207195721:C:T	50	100	1	0.3969
1:207195982:A:G	50	100	1	0.3967
1:207196081:T:A	50	100	1	0.3604
1:207196227:G:A	50	100	1	0.01924
1:207198482:T:C	50	100	1	0.3974
1:207198723:C:T	50	100	0.9	0.03032
1:207198880:G:A	50	100	0.99	0.01144
1:207198946:G:A	50	100	1	0.3965
1:207198947:G:T	50	98	0.89	0.04212
1:207199596:G:C	50	100	0.99	0.2026
1:207199612:A:G	50	100	1	0.01888
1:207200594:G:A	50	100	1	0.01107
1:207200794:A:G	50	100	0.99	0.195
1:207200901:G:T	50	100	1	0.3597
1:207201206:A:C	50	100	1	0.3306
1:207201243:A:G	50	100	1	0.3965
1:207201380:G:A	50	100	0.93	0.03032
1:207201738:G:A	50	100	0.84	0.02124
1:207201745:A:G	50	98	0.89	0.04194
1:207201918:G:C	50	98	0.99	0.06718
1:207201970:C:T	50	100	1	0.3497
1:207202535:A:T	50	98	0.97	0.07317
1:207202684:G:A	50	100	1	0.01561
1:207202800:G:A	50	100	1	0.3969
1:207204546:C:T	50	100	0.98	0.195
1:207205002:G:A	50	100	0.98	0.01126
1:207205496:G:A	50	100	1	0.2308
1:207205594:A:G	50	100	1	0.3306
1:207205712:C:T	50	100	1	0.2308
1:207206605:T:C	50	100	1	0.03032
1:207206902:T:G	50	100	1	0.3963
1:207207089:A:G	49	100	1	0.3499
1:207207115:G:A	49	100	0.99	0.02124
1:207207228:T:C	50	100	1	0.3499
1:207207949:A:G	50	100	1	0.3504
1:207208131:C:G	50	98	1	0.2429
1:207208146:A:C	50	98	0.91	0.01452
1:207208583:G:T	50	100	0.98	0.02923
1:207208682:C:T	50	100	1	0.01017
1:207209118:G:A	50	100	1	0.2311
1:207209384:G:A	50	94	0.99	0.1961
1:207209392:T:A	50	100	1	0.02542
1:207209515:G:T	50	100	1	0.03032
1:207210293:C:T	50	100	1	0.01126
1:207210563:G:A	50	100	1	0.3598
1:207210723:T:C	50	100	1	0.2427
1:207210726:T:C	50	100	1	0.09949
1:207210767:G:A	50	92	0.84	0.02705
1:207211341:C:T	50	98	0.91	0.01452
1:207211975:A:G	50	100	1	0.3963
1:207212018:G:T	50	100	0.94	0.0118
1:207212082:G:A	50	100	1	0.4029
1:207212235:A:G	49	98	1	0.3499
1:207212978:C:G	50	100	0.96	0.01035
1:207213252:A:G	50	100	1	0.3963
1:207214421:T:C	50	100	1	0.2308
1:207214460:G:A	50	100	1	0.01017
1:207214512:T:C	50	100	1	0.01017
1:207214646:T:C	50	100	1	0.01107
1:207214771:C:T	50	100	0.91	0.01271
1:207215424:G:A	50	100	0.97	0.01089
1:207215857:T:A	50	100	1	0.3517
1:207216665:G:A	50	100	1	0.0187
1:207216859:C:T	50	100	1	0.2426
1:207217719:C:T	50	100	0.96	0.02687
1:207218022:A:C	50	100	0.98	0.02887
1:207218978:C:T	50	100	1	0.396
1:207220238:G:A	50	100	0.99	0.3962
1:207220333:T:C	50	100	1	0.0276
1:207220334:C:T	50	100	1	0.02778
1:207220379:T:G	50	100	1	0.396
1:207220488:A:G	50	100	1	0.396
1:207220682:C:T	50	100	0.99	0.01162
1:207220826:C:T	50	100	1	0.02741
1:207221596:A:G	50	100	0.99	0.2211
1:207221638:T:C	50	98	1	0.2426
1:207221686:C:T	50	100	1	0.2024
1:207221700:A:C	50	100	1	0.02705
1:207222244:C:T	50	100	1	0.02705
1:207222263:T:C	50	100	1	0.01906
1:207222360:C:A	50	100	1	0.09949
1:207222412:G:A	50	100	1	0.06645
1:207222873:T:C	50	100	1	0.3137
1:207223618:C:T	50	100	1	0.01144
1:207223775:C:T	50	100	1	0.02705
1:207224120:T:A	50	100	1	0.01943
1:207227314:C:T	50	100	1	0.01107
1:207227671:C:G	50	100	1	0.03831
1:207227718:C:T	50	100	0.94	0.01126
1:207228112:T:C	50	100	0.99	0.3971
1:207228335:G:C	50	98	1	0.2407
1:207228641:C:T	50	100	1	0.01943
1:207228650:T:C	50	100	1	0.3506
1:207228666:A:G	50	100	1	0.3606
1:207228798:C:T	50	100	1	0.3519
1:207228799:A:G	50	100	1	0.2317
1:207228879:C:T	50	100	1	0.1322
1:207228898:C:T	50	100	1	0.2024
1:207229271:A:G	50	100	1	0.3976
1:207229508:T:C	50	100	1	0.3606
1:207229598:A:G	50	100	1	0.02723
1:207229653:C:T	50	98	1	0.01924
1:207229796:T:C	50	100	0.98	0.03322
1:207229915:G:T	50	100	1	0.01652
1:207230495:G:A	50	100	0.98	0.01162
1:207230859:G:A	50	98	1	0.3606
1:207230999:T:C	50	100	1	0.2023
1:207231786:C:T	50	100	1	0.3606
1:207231894:C:G	49	100	1	0.3508
1:207232023:T:C	50	94	1	0.3609
1:207232093:G:A	46	100	1	0.3978
1:207232239:C:T	50	96	1	0.3609
1:207232381:C:T	50	100	1	0.01107
1:207232482:A:T	50	100	1	0.3607
1:207233129:T:C	50	100	1	0.01107
1:207233806:A:G	50	98	1	0.01943
1:207234174:G:A	50	100	1	0.01107
1:207234239:C:G	50	98	1	0.1322
1:207234357:T:C	50	100	1	0.2404
1:207234553:T:G	50	100	1	0.3513
1:207234665:G:C	50	100	0.94	0.01307
1:207235183:C:T	50	100	1	0.02741
1:207235253:C:A	50	100	1	0.2019
1:207235390:G:A	50	100	0.97	0.01543
1:207235624:C:G	50	100	1	0.2019
1:207235943:T:A	50	100	1	0.3508
1:207235995:T:C	50	100	1	0.02723
1:207236069:T:A	50	100	1	0.3607
1:207236087:A:G	50	100	1	0.3607
1:207236095:G:A	50	100	1	0.01107
1:207236302:C:A	50	100	1	0.3607
1:207236604:A:G	50	100	1	0.09931
1:207236817:T:A	50	100	1	0.3604
1:207237083:T:C	50	98	1	0.3954
1:207237247:A:T	50	100	0.98	0.02542
1:207237620:T:C	50	100	1	0.3164
1:207237639:G:A	50	100	1	0.06917
1:207237751:G:A	50	100	1	0.01924
1:207238204:T:C	50	100	1	0.01924
1:207238567:T:C	50	100	1	0.2772
1:207238810:C:T	50	100	1	0.3495
1:207239021:G:A	50	100	1	0.3495
1:207239075:A:G	50	100	1	0.01924
1:207239631:T:C	50	100	1	0.04158
1:207239696:G:A	50	100	1	0.2771
1:207240022:C:G	50	100	1	0.3943
1:207240098:A:G	50	100	1	0.2772
1:207240370:C:G	50	100	1	0.2771
1:207240416:G:T	50	100	1	0.327
1:207240899:T:C	50	100	1	0.3954
1:207240993:T:C	50	100	1	0.3954
1:207241015:G:C	50	100	0.99	0.2202
1:207241031:T:C	50	92	0.93	0.2963
1:207241032:T:C	50	84	0.97	0.3876
1:207241050:G:A	50	100	1	0.2772
1:207241387:C:T	50	100	1	0.2663
1:207241788:C:T	50	100	1	0.2774
1:207242094:A:T	50	98	1	0.01924
1:207242218:G:A	50	100	1	0.327
1:207242371:A:C	50	100	0.85	0.01452
1:207242675:G:A	50	100	1	0.03032
1:207242706:T:C	50	100	1	0.3952
1:207242778:C:T	50	100	0.97	0.01652
1:207243122:A:C	50	100	1	0.2772
1:207243154:G:A	50	100	1	0.01943
1:207243300:G:A	50	100	0.92	0.01107
1:207243462:G:C	50	100	1	0.2772
1:207243514:G:T	50	100	1	0.3954
1:207243643:C:A	50	100	1	0.01017
1:207243932:C:T	50	100	1	0.3954
1:207244066:G:A	50	100	1	0.1028
1:207244081:A:G	50	100	1	0.2772
1:207244140:T:C	50	100	1	0.3956
1:207244990:T:G	50	100	1	0.01943
1:207245047:A:C	50	100	1	0.2769
1:207245063:A:G	50	100	1	0.2771
1:207245254:A:G	50	100	1	0.396
1:207245651:T:C	50	100	1	0.35
1:207245687:A:G	50	100	1	0.2972
1:207246365:T:C	50	100	1	0.3947
1:207246572:G:T	50	100	1	0.396
1:207246982:A:G	50	100	1	0.297
1:207246998:G:A	50	100	1	0.2771
1:207247514:A:C	50	100	0.99	0.3266
1:207247609:A:G	50	100	1	0.3161
1:207247703:A:G	50	100	0.99	0.1939
1:207247869:G:A	49	100	1	0.2467
1:207248227:A:C	50	100	1	0.3264
1:207248451:C:T	50	100	1	0.04503
1:207248462:G:A	50	100	1	0.3776
1:207248654:C:G	50	98	1	0.3263
1:207248676:T:A	50	100	0.92	0.01725
1:207248710:A:T	50	96	1	0.3956
1:207248711:A:T	50	100	0.99	0.02451
1:207248817:C:G	50	98	1	0.3264
1:207249148:C:T	50	100	1	0.396
1:207249581:G:T	50	100	0.99	0.01144
1:207249651:A:G	50	100	1	0.3263
1:207250080:A:G	50	98	1	0.0118
1:207251041:C:G	50	100	1	0.2774
1:207251262:C:A	50	100	1	0.396
1:207251382:A:G	50	100	0.99	0.1944
1:207251668:C:T	50	100	1	0.3963
1:207251698:C:T	50	100	1	0.3159
1:207253220:A:T	50	100	1	0.3261
1:207253294:C:A	50	100	1	0.01961
1:207253598:C:T	50	100	1	0.2774
1:207253854:G:A	50	100	1	0.02106
1:207254531:T:G	50	100	1	0.01961
1:207255521:T:C	50	100	1	0.3502
1:207255597:C:T	50	100	1	0.2774
1:207255765:C:T	50	100	1	0.02796
1:207256095:A:G	50	100	1	0.2774
1:207256117:G:A	50	100	1	0.2947
1:207256323:T:C	50	100	1	0.2776
1:207257368:T:A	50	100	1	0.3502
1:207257443:C:T	50	100	1	0.01017
1:207257944:T:C	50	100	1	0.3949
1:207257991:A:G	50	100	1	0.01017
1:207258218:C:A	50	100	1	0.01924
1:207258875:C:G	50	100	1	0.3962
1:207259265:C:T	50	100	0.99	0.4063
1:207259285:C:A	50	100	1	0.2769
1:207259717:C:T	50	100	1	0.01924
1:207259788:T:A	50	100	1	0.01961
1:207260004:C:T	50	100	1	0.3166
1:207261013:A:G	50	100	1	0.2772
1:207261065:A:G	50	100	1	0.2948
1:207262069:T:G	50	100	1	0.02269
1:207262382:G:A	50	100	1	0.2772
1:207262438:T:C	50	100	1	0.2467
1:207262484:G:A	50	100	1	0.3263
1:207262693:C:T	50	100	1	0.2772
1:207263378:T:C	50	100	0.99	0.2772
1:207263470:A:G	50	100	1	0.3159
1:207263716:G:A	50	100	0.83	0.01507
1:207263878:A:T	50	100	1	0.3263
1:207264251:G:A	50	100	1	0.01924
1:207264783:A:T	50	100	1	0.2772
1:207264991:C:T	50	100	1	0.2772
1:207264997:C:T	50	100	1	0.01961
1:207265261:G:C	50	100	1	0.2318
1:207265351:T:C	50	100	1	0.2772
1:207265670:C:T	50	100	1	0.2769
1:207265896:T:C	50	100	0.99	0.1109
1:207267011:T:C	50	100	0.99	0.01162
1:207267173:C:T	50	100	1	0.01235
1:207267354:T:C	50	100	1	0.01997
1:207267506:T:C	50	100	1	0.3166
1:207268152:G:A	50	100	1	0.327
1:207268263:G:A	50	100	1	0.2763
1:207268630:A:G	50	100	1	0.2395
1:207269019:C:T	50	100	1	0.1792
1:207269535:A:G	50	100	1	0.3956
1:207270208:A:G	50	100	1	0.3168
1:207270226:A:C	50	100	1	0.3168
1:207270559:G:A	50	100	0.9	0.01924
1:207270585:C:G	50	100	1	0.01961
1:207271385:T:C	50	100	1	0.01997
1:207271583:C:G	50	100	1	0.3413
1:207272087:G:A	50	98	1	0.01924
1:207272323:T:C	50	100	1	0.01979
1:207272333:T:C	50	100	1	0.317
1:207272416:A:C	50	100	1	0.2925
1:207272746:C:G	50	98	1	0.2671
1:207273914:T:C	50	100	0.88	0.02941
1:207274706:A:G	50	100	1	0.193
1:207275275:A:G	50	100	1	0.02342
1:207275438:T:G	50	100	1	0.02342
1:207275498:T:C	50	100	1	0.01017
1:207275959:T:C	50	98	0.99	0.08951
1:207276399:T:C	50	100	1	0.01017
1:207276868:A:G	50	100	1	0.02796
1:207277364:T:G	50	100	1	0.01961
1:207277456:T:G	50	100	1	0.3962
1:207277801:T:C	50	100	1	0.01017
1:207277947:C:T	50	96	1	0.3952
1:207277977:A:G	50	100	1	0.01961
1:207278096:T:C	49	100	0.9	0.01416
1:207278814:T:C	50	100	1	0.01017
1:207278874:C:T	50	100	1	0.03322
1:207279172:G:T	50	100	1	0.02959
1:207279263:C:G	50	100	1	0.03359
1:207279515:C:T	50	100	1	0.03377
1:207279717:C:T	50	100	1	0.03377
1:207279781:G:T	50	100	1	0.3479
1:207279888:C:T	50	100	1	0.03377
1:207280625:G:A	50	100	0.95	0.01162
1:207281251:G:C	50	100	1	0.346
1:207281294:C:T	50	100	1	0.01089
1:207282076:T:G	50	100	1	0.2467
1:207282525:T:C	50	98	0.79	0.01216
1:207283129:T:C	50	100	1	0.2128
1:207283286:C:T	50	100	1	0.01344
1:207283802:A:G	50	100	1	0.346
1:207283922:G:C	50	100	1	0.3457
1:207284073:A:T	50	100	1	0.3967
1:207284075:G:A	50	100	1	0.346
1:207284500:G:A	50	100	1	0.346
1:207284719:T:C	50	100	1	0.01053
1:207285561:G:T	50	100	1	0.346
1:207285802:A:G	50	100	1	0.2416
1:207285846:C:T	50	100	1	0.346
1:207286784:T:C	50	100	1	0.03776
1:207286805:C:T	50	100	1	0.03377
1:207286963:C:T	50	100	1	0.346
1:207287116:A:G	50	100	1	0.03976
1:207287160:T:A	50	100	1	0.3952
1:207288020:A:T	50	100	1	0.3952
1:207288130:T:A	50	98	0.98	0.04811
1:207288539:A:C	50	100	1	0.3453
1:207288728:T:C	50	100	1	0.02796
1:207289369:A:G	50	100	1	0.3457
1:207289476:T:C	50	100	1	0.08987
1:207290089:C:T	50	100	1	0.01979
1:207290409:C:A	50	100	0.93	0.03395
1:207290696:C:A	50	100	1	0.346
1:207290730:G:A	50	100	1	0.3457
1:207290900:A:C	50	100	1	0.01471
1:207291015:G:C	50	100	1	0.3952
1:207291072:G:A	50	100	1	0.1115
1:207291253:G:C	50	100	0.97	0.03776
1:207291298:C:T	50	100	1	0.3457
1:207291305:C:T	50	100	0.99	0.01471
1:207291479:A:T	50	100	1	0.3159
1:207291680:G:A	50	100	0.97	0.01253
1:207291717:C:T	50	100	1	0.346
1:207291981:G:A	50	100	1	0.01979
1:207292078:G:A	50	100	0.99	0.07952
1:207292092:A:T	50	100	1	0.346
1:207292359:A:C	50	100	1	0.1919
1:207292646:G:A	50	100	1	0.0236
1:207293254:C:T	50	100	1	0.1792
1:207293407:T:G	50	100	1	0.3455
1:207293431:T:A	50	100	1	0.03377
1:207293837:C:T	50	100	1	0.3954
1:207294228:T:C	50	100	1	0.346
1:207294757:A:G	50	100	1	0.3967
1:207294806:A:G	50	100	1	0.3459
1:207294994:T:C	50	100	1	0.03958
1:207295078:G:A	50	100	1	0.3954
1:207295766:C:T	50	100	1	0.3459
1:207296099:C:A	50	100	0.99	0.01162
1:207296194:G:T	50	100	1	0.3459
1:207296197:C:A	50	100	1	0.3459
1:207296325:G:C	50	100	1	0.1919
1:207296557:T:G	50	100	1	0.03377
1:207296584:C:T	50	100	0.95	0.01362
1:207297070:G:T	50	100	1	0.3549
1:207297115:G:A	50	100	1	0.2473
1:207297879:G:A	50	100	1	0.2473
1:207298244:C:G	50	100	1	0.2487
1:207298309:T:C	50	100	0.99	0.02378
1:207298454:G:A	50	100	1	0.3157
1:207298633:C:T	50	100	1	0.02124
1:207298844:T:C	50	100	1	0.2144
1:207298914:C:G	50	100	0.99	0.02415
1:207299500:C:T	50	98	0.98	0.08896
1:207300495:A:G	50	100	1	0.3455
1:207300643:C:T	50	100	1	0.03377
1:207300825:C:G	50	100	1	0.3455
1:207300846:C:A	50	100	0.94	0.01107
1:207300847:G:A	50	100	1	0.01997
1:207301020:T:A	50	100	1	0.2473
1:207301052:C:T	50	100	1	0.3577
1:207301266:T:C	50	100	0.93	0.01089
1:207301610:C:T	50	100	1	0.03377
1:207302251:C:A	50	100	1	0.1905
1:207302695:G:T	50	100	1	0.1919
1:207302796:A:G	50	98	0.98	0.1935
1:207303287:T:C	50	100	1	0.0236
1:207303370:G:A	50	100	1	0.03976
1:207303471:C:T	50	100	1	0.02124
1:207303595:G:T	50	100	1	0.3969
1:207304083:G:A	50	100	1	0.3967
1:207304124:T:C	50	98	1	0.3157
1:207304148:C:T	50	100	1	0.1919
1:207304485:C:T	50	100	1	0.06772
1:207304499:A:G	50	100	1	0.2473
1:207305635:C:A	50	100	1	0.2473
1:207305691:T:C	50	100	1	0.3954
1:207306758:T:C	50	100	1	0.3954
1:207306759:T:C	50	100	1	0.3455
1:207307384:A:G	50	100	1	0.3967
1:207307624:G:A	50	100	1	0.03413
1:207307967:G:A	50	98	0.97	0.03395
1:207307971:G:A	48	100	0.98	0.2416
1:207308002:A:G	49	98	1	0.03377
1:207308138:A:G	50	100	0.99	0.01162
1:207308666:G:T	50	100	0.93	0.03413
1:207309625:G:A	50	100	1	0.1919
1:207309821:A:G	50	100	1	0.3967
1:207310018:A:G	50	100	1	0.03377
1:207310047:G:A	50	100	0.88	0.01289
1:207310100:G:A	50	100	1	0.2473
1:207310231:C:T	50	100	0.99	0.3453
1:207310406:T:A	50	100	0.94	0.01107
1:207310422:T:A	50	100	0.89	0.01126
1:207310557:T:C	50	100	1	0.01979
1:207310593:A:T	50	100	1	0.3549
1:207310612:T:C	50	100	1	0.2473
1:207310816:T:C	50	100	1	0.1919
1:207310838:C:T	50	100	1	0.3455
1:207311666:C:T	50	100	1	0.3551
1:207311750:G:A	50	100	1	0.06772
1:207311819:C:T	50	100	1	0.2416
1:207312278:C:T	50	100	1	0.01017
1:207312770:T:C	50	98	1	0.1794
1:207313053:T:C	50	100	1	0.3983
1:207313068:C:T	50	100	0.99	0.1122
1:207313111:T:C	50	100	1	0.0423
1:207313130:T:G	50	100	1	0.3981
1:207314288:T:C	50	100	1	0.03431
1:207314659:G:C	50	100	1	0.2658
1:207314710:C:T	50	100	0.98	0.03377
1:207315094:G:A	50	100	0.89	0.01616
1:207315355:A:G	50	100	0.89	0.01598
1:207315423:G:A	50	100	1	0.2326
1:207316614:C:T	49	93.9	1	0.2723
1:207316690:A:G	50	100	1	0.3991
1:207316974:A:G	50	98	1	0.1914
1:207317304:A:G	50	100	0.94	0.02124
1:207317860:T:C	50	100	1	0.01017
1:207318144:T:C	50	100	1	0.2723
1:207319604:G:C	50	100	1	0.04012
1:207319759:A:G	50	100	1	0.01979
1:207319994:C:T	50	100	0.99	0.01162
1:207320030:C:T	50	100	1	0.01852
1:207320873:C:A	45	86.7	0.99	0.3932
1:207321071:T:C	50	100	1	0.1897
1:207321334:A:G	50	100	1	0.319
1:207322082:G:T	50	98	0.98	0.3985
1:207322436:G:T	50	100	1	0.01017
1:207322737:G:A	50	100	1	0.01017
1:207322780:T:C	50	100	1	0.01017
1:207322784:C:T	50	100	1	0.2349
1:207323139:A:T	50	100	0.94	0.01107
1:207323254:G:T	50	100	0.99	0.02869
1:207323365:A:G	50	100	1	0.02796
1:207323551:G:T	50	100	1	0.2349
1:207323654:T:G	50	100	1	0.1901
1:207323729:C:G	50	100	1	0.01017
1:207324466:A:G	50	100	0.98	0.0394
1:207325299:C:T	50	100	1	0.2734
1:207325454:G:A	50	100	0.96	0.02215
1:207325930:C:G	50	98	1	0.02124
1:207326687:G:A	50	100	0.99	0.01162
1:207326948:C:T	50	100	1	0.28
1:207327866:T:A	50	100	1	0.2649
1:207328182:C:T	50	100	0.99	0.3742
1:207328521:C:G	50	100	1	0.3756
1:207328527:T:C	50	100	1	0.28
1:207328620:A:G	50	100	0.99	0.01416
1:207329002:T:C	50	100	0.99	0.28
1:207329027:T:G	50	100	1	0.2798
1:207329189:A:C	50	100	1	0.2798
1:207329546:C:T	50	100	1	0.28
1:207329863:C:G	50	100	1	0.28
1:207330087:G:A	50	100	1	0.28
1:207330191:C:T	50	100	1	0.02215
1:207330376:G:A	50	100	1	0.1901
1:207331324:G:A	50	100	1	0.28
1:207331403:C:A	50	100	1	0.28
1:207331929:C:T	50	100	1	0.3023
1:207332159:T:G	50	100	1	0.0236
1:207332364:A:G	50	100	1	0.2736
1:207332984:T:G	50	100	1	0.2801
1:207333261:G:A	50	100	1	0.28
1:207333304:C:T	50	100	1	0.28
1:207333499:G:A	50	100	1	0.09096
1:207333596:T:G	50	100	0.98	0.04993
1:207334136:G:C	50	100	1	0.28
1:207334246:G:T	50	100	1	0.02215
1:207334283:G:A	50	100	1	0.28
1:207334689:C:T	50	100	1	0.0236
1:207335018:G:C	50	100	1	0.01017
1:207335147:A:G	50	100	1	0.2326
1:207335385:A:G	50	100	1	0.28
1:207335605:A:T	50	100	1	0.28
1:207335677:G:A	50	100	1	0.374
1:207336020:C:T	50	100	1	0.28
1:207336454:C:T	50	100	1	0.2324
1:207337203:A:G	50	100	1	0.28
1:207337251:G:A	50	100	1	0.2801
1:207337515:G:A	50	100	0.89	0.02088
1:207337928:C:T	50	100	0.87	0.01543
1:207339389:G:A	50	100	1	0.02814
1:207339692:C:A	50	100	1	0.03304
1:207339873:A:G	50	100	0.99	0.2638
1:207340604:G:A	50	100	1	0.03304
1:207340842:T:C	50	100	0.99	0.02433
1:207340938:C:T	50	100	1	0.03794
1:207341000:A:C	50	100	1	0.2349
1:207341882:G:A	50	100	1	0.03304
1:207342281:G:C	50	100	0.99	0.02796
1:207342411:C:A	50	100	1	0.3025
1:207342427:A:C	50	100	1	0.03304
1:207342841:T:G	50	100	1	0.02215
1:207342996:A:G	50	98	0.89	0.01289
1:207343016:A:G	50	100	1	0.2324
1:207343154:T:C	50	100	1	0.1901
1:207344011:G:C	50	100	1	0.06718
1:207344351:A:T	50	100	0.99	0.1127
1:207345653:G:A	50	100	1	0.06718
1:207345792:A:G	50	100	1	0.2736
1:207346075:G:A	50	100	1	0.02215
1:207346177:G:A	50	100	1	0.1901
1:207346178:T:G	50	100	1	0.2894
1:207346735:A:T	50	100	1	0.02378
1:207347031:T:C	50	98	1	0.2351
1:207347290:C:T	50	100	1	0.03304
1:207347320:C:T	50	100	1	0.03304
1:207347408:T:C	50	100	1	0.01017
1:207347443:G:A	50	100	1	0.1903
1:207348089:C:T	50	100	0.99	0.3515
1:207348234:T:C	50	100	1	0.01979
1:207348556:C:A	50	100	1	0.1901
1:207349213:C:T	49	100	1	0.3753
1:207349682:G:A	50	100	1	0.03922
1:207349923:C:G	50	100	1	0.03268
1:207351196:T:C	50	100	1	0.06699
1:207352025:G:A	50	100	1	0.3027
1:207352211:G:A	50	100	0.99	0.01979
1:207352353:G:A	50	100	1	0.03304
1:207353065:T:G	48	87.5	0.98	0.37
1:207353122:C:T	50	100	0.99	0.01162
1:207353248:G:A	50	100	1	0.2315
1:207353670:G:A	50	100	0.99	0.0118
1:207353715:A:T	50	100	1	0.01961
1:207353940:G:A	50	100	1	0.3027
1:207354696:A:G	50	100	1	0.03304
1:207355122:A:G	50	100	0.99	0.01107
1:207355223:A:G	50	100	1	0.03359
1:207355677:G:A	50	100	1	0.02142
1:207355882:C:T	50	100	1	0.3027
1:207356231:T:G	50	100	1	0.3027
1:207356383:C:G	50	100	1	0.01852
1:207357433:C:T	50	100	1	0.02524
1:207357581:C:T	50	100	1	0.01107
1:207357860:G:A	50	100	1	0.01035
1:207358701:A:T	50	100	1	0.03922
1:207358940:G:A	50	100	0.91	0.01943
1:207359309:G:A	50	100	1	0.01271
1:207359701:A:G	50	100	1	0.01943
1:207360024:A:G	50	100	1	0.01035
1:207360918:A:G	50	100	1	0.01053
1:207361334:G:A	50	100	1	0.4855
1:207361901:C:A	50	100	1	0.4441
1:207361929:T:A	50	100	1	0.03304
1:207361990:A:G	50	100	1	0.3747
1:207362286:T:C	50	100	1	0.3735
1:207363368:A:C	50	100	0.99	0.02887
1:207363500:T:G	50	100	1	0.4789
1:207363626:A:C	50	100	1	0.4789
1:207363690:G:A	50	100	1	0.03304
1:207363859:C:G	49	100	1	0.03304
1:207363963:T:A	50	100	1	0.02887
1:207363980:A:G	50	100	1	0.02905
1:207364321:C:T	50	100	0.95	0.05501
1:207364623:G:A	50	100	0.98	0.01344
1:207364737:T:C	50	100	0.9	0.01634
1:207365090:A:C	50	100	1	0.02905
1:207365317:T:C	50	100	1	0.07789
1:207365498:A:G	50	100	0.99	0.09096
1:207365694:A:T	50	100	0.99	0.0305
1:207365696:A:T	50	96	0.91	0.1022
1:207365699:T:A	49	95.9	0.71	0.01235
1:207366365:G:A	50	100	1	0.4759
1:207366493:A:G	50	100	1	0.02905
1:207367169:G:T	50	100	1	0.0138
1:207367185:A:T	50	100	1	0.02905
1:207368226:G:T	50	100	1	0.4795
1:207372434:T:C	50	100	0.99	0.01035
1:207372722:G:C	50	100	0.96	0.04866
1:207372808:G:C	50	100	1	0.01961
1:207372933:T:C	50	100	1	0.0325
1:207373006:A:G	50	100	1	0.1104
1:207373551:A:G	50	100	1	0.03304
1:207373791:G:A	50	100	1	0.02905
1:207373908:G:A	50	100	1	0.4426
1:207374109:T:C	50	100	1	0.01924
1:207374872:C:G	50	100	1	0.4793
1:207374984:C:A	50	100	0.99	0.01035
1:207375001:G:A	50	100	1	0.3744
1:207375281:C:T	50	100	1	0.4795
1:207375622:A:G	50	98	0.96	0.04975
1:207375834:T:C	50	100	0.99	0.4127
1:207376237:T:G	50	100	1	0.4795
1:207376432:A:G	50	100	0.99	0.0325
1:207376767:T:G	50	100	1	0.03304
1:207377196:T:A	50	100	1	0.03413
1:207377242:T:C	50	100	1	0.07789
1:207377271:G:C	50	100	0.99	0.03922
1:207377483:G:A	50	100	1	0.03304
1:207377948:C:G	50	100	1	0.02905
1:207378345:G:A	50	100	0.99	0.09114
1:207378739:T:C	50	100	0.99	0.0325
1:207378799:A:G	50	100	0.93	0.01235
1:207379423:G:A	50	100	1	0.4797
1:207379772:G:A	50	100	0.99	0.03867
1:207379937:G:A	50	100	0.99	0.3736
1:207380463:A:G	50	100	0.99	0.03958
1:207380528:T:C	46	91.3	0.8	0.01816
1:207380560:G:A	50	98	0.85	0.02197
1:207380981:C:A	50	100	0.98	0.03849
1:207380989:C:A	50	100	0.98	0.4784
1:207381020:C:T	50	100	1	0.01852
1:207381148:T:C	50	100	0.98	0.3749
1:207381495:G:A	50	100	0.88	0.06609
1:207381724:A:G	50	100	0.98	0.07843
1:207381921:C:T	50	100	0.99	0.02887
1:207382341:C:T	50	100	0.96	0.0138
1:207382395:A:G	50	100	0.99	0.02887
1:207382570:G:A	50	100	0.96	0.01035
1:207383405:A:T	50	100	0.9	0.04139
1:207383425:C:T	50	98	0.93	0.1605
1:207384266:C:G	50	100	0.94	0.05755
1:207384582:C:T	50	100	0.98	0.063
1:207384797:T:A	50	100	0.98	0.3301
1:207384865:A:C	50	100	0.99	0.04829
1:207384882:G:A	50	100	0.99	0.03867
1:207385134:C:T	50	100	0.98	0.02614
1:207385267:T:C	50	100	0.91	0.04503
1:207385896:A:C	50	100	0.91	0.01471
1:207386240:C:T	50	100	0.99	0.3301
1:207386663:A:G	50	100	0.99	0.02596
1:207386865:G:T	50	100	0.99	0.02269
1:207387513:C:T	50	100	0.99	0.2674
1:207387957:A:G	50	100	0.98	0.0256
1:207388187:A:G	50	100	0.88	0.01126
1:207388280:C:T	50	100	0.99	0.2672
1:207388365:C:T	50	100	0.99	0.06826
1:207388451:T:C	50	100	0.97	0.1456
1:207389793:A:G	50	100	0.97	0.01906
1:207389968:A:G	50	98	0.91	0.04321
1:207391621:A:C	50	100	0.99	0.2682
1:207391643:T:C	50	100	0.98	0.02542
1:207391846:C:T	50	100	0.98	0.01997
1:207392166:G:A	50	100	0.81	0.02524
1:207392229:C:G	50	100	0.99	0.2093
1:207392904:G:T	50	100	0.98	0.07044
1:207393083:G:T	50	100	0.99	0.2093
1:207393643:T:A	50	100	0.99	0.03903
1:207393681:T:C	50	100	0.98	0.05755
1:207394339:T:A	50	100	0.99	0.06845
1:207394611:T:A	50	100	0.99	0.2092
1:207394658:C:T	50	100	0.98	0.07952
1:207394678:G:T	50	100	0.98	0.3228
1:207394689:A:G	50	100	0.98	0.05755
1:207394996:C:T	50	100	0.99	0.2092
1:207395396:C:T	50	100	0.94	0.02651
1:207396539:G:A	50	98	0.96	0.4577
1:207396832:A:G	50	100	0.98	0.3257
1:207397271:G:A	50	100	0.99	0.04847
1:207397615:C:A	50	100	0.89	0.01652
1:207397698:T:G	50	98	0.97	0.4818
1:207398173:A:G	50	100	0.97	0.2313
1:207398233:T:C	50	100	0.98	0.02596
1:207398746:T:C	50	100	0.97	0.07952
1:207398949:C:T	50	96	0.99	0.1389
1:207399097:G:A	50	100	0.93	0.03159
1:207399344:A:G	50	100	0.94	0.03431
1:207399886:C:G	50	100	0.95	0.03431
1:207400042:C:A	50	100	0.98	0.3996
1:207400759:G:A	50	96	0.83	0.02179
1:207400783:C:A	50	100	0.96	0.02741
1:207401480:T:C	50	100	0.97	0.2516
1:207401494:C:T	50	98	0.9	0.04829
1:207401612:T:G	50	100	0.97	0.01924
1:207402116:C:A	50	100	0.97	0.01961
1:207402191:A:T	49	98	0.99	0.01089
1:207402396:C:T	50	100	0.97	0.02741
1:207402897:C:G	50	100	0.82	0.0256
1:207403100:A:G	50	100	0.98	0.305
1:207403886:A:T	50	100	0.98	0.03976
1:207404355:A:G	50	100	0.9	0.02505
1:207404849:T:G	50	100	0.96	0.2585
1:207404939:C:T	50	100	0.98	0.1532
1:207405511:C:T	50	98	1	0.0167
1:207405927:A:G	50	100	0.8	0.02487
1:207406105:A:G	50	100	0.9	0.02306
1:207407416:G:T	48	79.2	0.67	0.1387
1:207407419:G:T	48	87.5	0.71	0.1049
1:207407422:G:T	49	91.8	0.63	0.07734
1:207407425:G:T	49	93.9	0.66	0.04176
1:207407428:G:T	49	95.9	0.7	0.02505
1:207407489:G:A	50	100	0.98	0.03958
1:207407629:A:C	50	100	0.96	0.01198
1:207408014:T:A	50	100	0.99	0.05211
1:207408459:G:A	50	100	0.97	0.01924
1:207408911:C:T	50	100	1	0.05211
1:207409072:C:G	50	100	0.97	0.01888
1:207409359:C:T	50	100	1	0.04448
1:207409579:A:C	50	100	0.98	0.03958
1:207409689:G:C	50	100	0.99	0.2814
1:207409738:A:G	50	100	0.96	0.02306
1:207410091:A:C	50	100	0.87	0.01525
1:207410140:A:G	50	100	0.99	0.23
1:207410419:A:G	48	100	0.99	0.2409
1:207410601:T:C	50	100	0.85	0.01071
1:207410606:T:C	50	100	0.98	0.07498
1:207410853:A:G	50	100	0.99	0.2173
1:207411152:G:A	50	100	0.95	0.02723
1:207411449:A:G	50	100	0.96	0.0256
1:207411537:G:T	50	100	1	0.2867
1:207411680:G:A	50	100	1	0.2801
1:207411951:G:C	48	97.9	0.88	0.03468
1:207412084:G:A	50	100	0.91	0.01616
1:207412498:T:C	50	100	0.99	0.23
1:207412754:G:A	50	100	0.99	0.02542
1:207412821:T:G	50	100	0.99	0.02542
1:207413192:C:A	50	100	1	0.2814
1:207413211:T:G	50	100	0.99	0.02542
1:207413863:C:A	50	100	1	0.03758
1:207414560:A:G	50	100	0.94	0.01616
1:207414656:G:A	50	100	0.98	0.4724
1:207414806:G:A	50	100	1	0.05211
1:207415604:G:A	50	100	0.98	0.02723
1:207415634:A:G	50	100	0.98	0.2411
1:207416858:A:G	50	100	0.99	0.2402
1:207416891:G:A	50	100	0.98	0.01961
1:207416927:T:C	50	100	1	0.05211
1:207416995:C:G	50	94	1	0.2867
1:207417441:A:G	50	100	0.97	0.02723
1:207417507:G:A	50	100	1	0.0443
1:207417942:T:C	50	100	0.96	0.02505
1:207418350:G:C	50	100	0.99	0.03232
1:207419094:T:C	50	100	0.97	0.02651
1:207419808:A:G	50	100	1	0.0374
1:207419815:A:G	50	100	0.95	0.02542
1:207420153:C:T	50	100	1	0.281
1:207420175:G:A	50	100	0.98	0.01961
1:207420220:A:G	50	100	0.99	0.07516
1:207421265:G:A	50	100	0.98	0.01961
1:207421387:T:G	50	100	0.98	0.01961
1:207421598:G:A	50	100	0.99	0.1523
1:207421742:G:A	50	100	0.98	0.01943
1:207421871:C:T	50	100	0.99	0.01634
1:207422477:C:T	50	98	0.99	0.4984
1:207422554:T:C	50	100	1	0.05229
1:207422804:G:A	50	100	0.98	0.09423
1:207422879:G:T	50	100	0.87	0.01979
1:207422885:T:C	50	100	0.99	0.01943
1:207423119:C:T	50	100	1	0.05211
1:207423139:C:A	50	100	1	0.2665
1:207423307:T:C	50	100	0.85	0.02524
1:207423334:G:A	50	100	0.99	0.4984
1:207423500:C:T	50	98	1	0.01634
1:207424913:C:T	50	100	0.96	0.01162
1:207424945:G:A	50	100	1	0.2861
1:207424969:C:T	50	100	0.98	0.02723
1:207425164:T:G	50	100	1	0.2859
1:207425777:T:C	49	100	1	0.3782
1:207426087:A:G	50	100	0.99	0.2469
1:207426158:A:G	50	100	1	0.2469
1:207426179:C:G	50	100	1	0.04158
1:207427051:A:G	50	100	0.96	0.02215
1:207427173:A:C	50	100	0.98	0.02723
1:207427234:C:T	50	100	1	0.2469
1:207427622:C:T	50	100	1	0.2859
1:207428124:A:G	50	100	0.97	0.01924
1:207428168:C:T	50	100	0.98	0.02723
1:207428176:C:G	50	100	0.99	0.2397
1:207428901:G:A	50	100	1	0.2807
1:207429252:G:A	50	100	1	0.04158
1:207430183:A:G	50	100	0.96	0.02288
1:207430500:A:G	50	100	0.87	0.01053
1:207431210:A:G	50	100	0.97	0.0256
1:207431318:T:C	50	100	0.99	0.2398
1:207432091:T:G	50	100	0.99	0.2295
1:207433055:A:G	50	100	0.98	0.02723
1:207434180:A:T	50	100	0.99	0.2395
1:207434897:G:A	50	100	1	0.2807
1:207435081:C:T	50	100	0.95	0.01017
1:207435521:C:T	50	100	1	0.04448
1:207435542:G:A	50	100	0.89	0.01961
1:207435685:A:G	50	100	0.99	0.01634
1:207436378:A:G	50	100	0.99	0.2467
1:207437028:C:T	50	100	0.99	0.1253
1:207437192:C:T	50	100	0.99	0.4978
1:207437563:T:C	50	100	1	0.2395
1:207437705:C:T	50	100	1	0.2872
1:207437809:G:T	50	100	0.99	0.03613
1:207438116:G:T	50	100	0.99	0.2473
1:207438896:G:A	50	100	0.99	0.4978
1:207439236:C:G	50	100	0.93	0.03413
1:207439682:A:G	50	100	1	0.1525
1:207440296:A:T	50	100	0.99	0.01017
1:207440925:A:C	50	100	0.99	0.234
1:207441033:A:C	50	100	0.98	0.04757
1:207441733:T:C	50	100	0.96	0.02233
1:207441881:T:A	50	100	0.99	0.2393
1:207442593:A:G	50	100	0.99	0.2714
1:207443246:C:T	50	100	0.94	0.01325
1:207443260:T:G	50	80	0.86	0.4483
1:207443262:T:G	50	88	0.84	0.1627
1:207443480:G:A	50	100	0.92	0.03758
1:207444079:T:C	50	98	0.86	0.02451
1:207444528:G:A	50	100	0.81	0.02451
1:207444683:C:T	50	100	0.93	0.03758
1:207445038:C:T	50	100	0.82	0.02487
1:207445173:T:C	50	100	0.99	0.0167
1:207445246:A:G	50	100	0.99	0.2603
1:207445316:G:T	50	100	0.99	0.2696
1:207445622:A:G	50	100	0.93	0.0374
1:207445706:C:T	50	100	0.95	0.0374
1:207446604:A:G	50	100	1	0.06155
1:207446791:C:A	50	100	0.99	0.01688
1:207446944:A:C	50	100	0.98	0.03813
1:207447056:G:A	50	100	0.99	0.2634
1:207447555:T:G	50	100	1	0.01017
1:207447627:T:C	50	88	0.97	0.1325
1:207447629:C:T	50	86	0.99	0.09568
1:207448487:A:G	50	100	0.99	0.3068
1:207448878:T:A	50	100	0.99	0.0955
1:207448973:T:G	50	100	0.99	0.09495
1:207450484:G:A	50	100	1	0.4984
1:207450523:A:G	50	100	0.99	0.0955
1:207450585:T:C	50	100	0.99	0.06155
1:207450944:T:A	50	100	0.85	0.02524
1:207450965:C:T	50	98	0.84	0.02614
1:207451050:C:T	50	100	0.79	0.01035
1:207451516:A:T	50	100	0.88	0.01507
1:207451566:C:T	49	100	1	0.2627
1:207452196:T:G	50	100	0.98	0.09731
1:207454327:C:T	50	100	1	0.01071
1:207454348:T:C	50	100	1	0.1189
1:207454573:G:A	50	100	1	0.06155
1:207454653:C:T	50	100	0.87	0.01307
1:207455443:A:T	50	100	0.99	0.0167
1:207456071:T:C	50	100	1	0.268
1:207456169:G:A	50	100	1	0.307
1:207456357:A:C	50	100	1	0.2631
1:207456687:G:A	50	100	1	0.04031
1:207457099:C:G	50	100	1	0.2629
1:207457543:C:A	50	100	1	0.07008
1:207457703:T:A	50	100	0.96	0.03903
1:207457813:T:A	50	100	1	0.1229
1:207457860:A:G	50	100	1	0.1416
1:207457987:A:T	50	100	1	0.0187
1:207458433:T:C	50	100	1	0.2623
1:207459142:A:G	50	100	1	0.04031
1:207459451:A:G	50	100	1	0.07407
1:207459849:T:C	50	98	0.99	0.01616
1:207461272:A:G	50	98	0.99	0.0167
1:207461325:T:C	50	100	0.97	0.07553
1:207461742:G:A	50	100	1	0.04031
1:207462228:A:G	50	100	1	0.2522
1:207462288:C:T	50	100	0.95	0.02633
1:207462444:T:C	50	100	0.99	0.4815
1:207462863:G:T	50	100	1	0.1189
1:207464014:T:C	50	100	0.99	0.4813
1:207464772:T:C	50	100	0.95	0.01089
1:207466039:A:G	50	100	1	0.01071
1:207466350:C:G	50	100	1	0.2996
1:207466929:A:G	50	100	1	0.01071
1:207467000:G:T	50	100	1	0.2662
1:207467147:C:T	50	100	1	0.04031
1:207467328:A:C	50	100	1	0.2662
1:207467678:T:C	50	100	1	0.2631
1:207467769:A:G	50	100	0.86	0.01053
1:207467878:G:C	49	100	0.95	0.02614
1:207468495:C:T	50	100	1	0.1195
1:207468780:A:T	50	100	1	0.01053
1:207468950:G:A	50	100	0.99	0.1389
1:207470221:T:C	50	100	0.98	0.02524
1:207470328:T:C	50	100	1	0.2473
1:207470604:G:A	50	100	1	0.498
1:207470638:G:A	50	100	1	0.01071
1:207471744:C:T	50	100	0.92	0.0492
1:207471937:G:C	50	100	1	0.2473
1:207471944:A:C	49	100	0.99	0.01089
1:207472016:G:A	50	100	0.9	0.0187
1:207472239:A:T	50	100	1	0.01053
1:207472398:G:C	50	100	1	0.2473
1:207472550:G:A	50	100	1	0.2473
1:207472611:C:A	50	100	1	0.2614
1:207472818:C:T	50	100	0.99	0.02142
1:207472977:G:A	50	100	1	0.3998
1:207473117:G:A	50	100	1	0.2473
1:207473316:T:A	50	100	1	0.01053
1:207473553:T:C	50	100	1	0.2925
1:207473578:G:A	50	100	1	0.2469
1:207473994:A:G	50	100	0.97	0.08642
1:207474648:C:A	50	100	0.99	0.08588
1:207474828:T:C	50	100	1	0.06972
1:207475149:T:C	50	100	0.95	0.0187
1:207475532:A:G	50	100	0.97	0.03177
1:207475879:G:A	50	100	0.99	0.07062
1:207476846:A:G	50	100	0.99	0.04049
1:207477092:G:T	50	100	0.86	0.02306
1:207477119:A:C	50	100	0.99	0.07062
1:207477153:T:G	50	100	0.99	0.01089
1:207477593:G:T	50	100	1	0.06972
1:207477714:T:C	50	100	0.98	0.03232
1:207478140:G:A	50	98	0.87	0.01107
1:207478383:C:T	50	100	0.87	0.01053
1:207478490:C:A	50	100	0.99	0.2861
1:207478590:A:G	50	98	0.99	0.4898
1:207478831:A:G	50	100	0.85	0.01725
1:207479499:T:C	50	100	0.92	0.0472
1:207479583:A:C	50	100	0.87	0.01471
1:207479589:C:T	50	100	0.86	0.01507
1:207479642:T:G	50	100	0.99	0.04031
1:207479647:A:G	50	100	0.99	0.05065
1:207479660:T:C	50	100	1	0.01235
1:207479761:A:C	50	100	0.99	0.1923
1:207479833:C:G	50	96	0.91	0.3177
1:207480019:A:G	50	100	0.92	0.07444
1:207480050:C:A	50	100	0.99	0.09804
1:207480099:T:A	50	100	0.99	0.1129
1:207480356:T:A	50	98	0.98	0.0846
1:207480469:T:C	50	100	0.96	0.1647
1:207480648:A:C	50	100	0.93	0.04884
1:207480956:A:T	50	98	0.98	0.08315
1:207481848:C:G	50	100	0.99	0.1225
1:207482127:A:G	50	100	0.95	0.461
1:207482470:G:A	50	100	0.99	0.1233
1:207482705:C:T	50	100	0.96	0.4575
1:207483069:G:A	50	98	0.83	0.02869
1:207483157:C:T	50	100	0.99	0.1227
1:207483243:C:T	50	100	0.98	0.01253
1:207483260:G:C	50	100	0.96	0.4644
1:207483828:C:A	50	100	0.96	0.1066
1:207484800:A:G	50	100	0.97	0.4127
1:207485050:C:T	50	100	0.91	0.02469
1:207485162:A:G	50	100	0.97	0.4121
1:207486190:C:A	49	100	0.79	0.0138
1:207486193:T:A	49	100	0.79	0.01398
1:207486346:G:A	50	100	0.96	0.06554
1:207486721:G:A	50	100	0.86	0.01434
1:207486726:C:T	50	100	0.99	0.1788
1:207486999:T:A	50	100	0.99	0.158
1:207487033:A:G	50	100	0.98	0.3804
1:207487573:T:C	50	100	0.99	0.01507
1:207487794:C:T	50	100	1	0.01507
1:207487944:G:C	50	100	0.99	0.1329
1:207487976:G:A	50	100	1	0.01561
1:207488053:G:A	50	100	0.97	0.05537
1:207488101:A:G	50	100	0.95	0.04085
1:207488140:A:G	50	100	1	0.04938
1:207488295:C:T	50	100	0.99	0.1331
1:207488334:T:C	50	100	0.93	0.03286
1:207488516:C:T	50	100	1	0.04956
1:207488961:G:A	50	100	0.92	0.02487
1:207489087:C:T	50	100	0.96	0.01652
1:207489567:T:C	50	100	0.99	0.1329
1:207490011:G:A	50	98	0.92	0.05537
1:207490592:T:C	50	100	0.98	0.1881
1:207490854:A:T	50	100	0.95	0.0394
1:207491078:A:G	50	100	0.99	0.3192
1:207491262:C:T	50	100	0.98	0.238
1:207491376:G:A	50	100	0.99	0.38
1:207491739:C:G	50	100	0.93	0.03286
1:207491773:C:T	50	100	1	0.01507
1:207491881:A:G	50	100	1	0.01543
1:207492575:C:T	50	100	0.98	0.3522
1:207492716:C:T	50	100	0.98	0.2534
1:207492842:A:G	50	100	0.99	0.01525
1:207492963:G:A	50	98	0.9	0.06681
1:207493252:C:G	50	100	1	0.04956
1:207493281:A:G	50	100	1	0.01507
1:207493845:G:C	50	100	0.99	0.2832
1:207493877:G:T	50	100	0.98	0.2683
1:207493958:T:A	50	100	0.99	0.2832
1:207494032:C:T	50	100	0.92	0.01507
1:207494152:C:T	50	96	0.96	0.05973
1:207494204:A:G	50	100	0.98	0.07462
1:207494258:G:T	50	100	0.99	0.01507
1:207494495:C:A	50	100	0.99	0.01489
1:207494640:G:A	50	100	0.99	0.1033
1:207494890:C:T	50	100	0.99	0.1031
1:207494970:G:A	50	100	0.97	0.04811
1:207495069:G:C	50	100	0.98	0.3517
1:207495102:G:A	50	100	0.99	0.1935
1:207495285:C:T	48	100	0.99	0.3782
1:207495744:C:T	50	100	0.99	0.01489
1:207495766:C:T	50	100	0.96	0.1111
1:207495903:G:A	50	100	1	0.04847
1:207495998:G:A	50	100	0.98	0.1846
1:207496579:C:G	50	98	0.98	0.3322
1:207496936:A:C	50	100	1	0.04829
1:207496962:T:A	50	100	0.98	0.3324
1:207497093:A:G	50	100	0.96	0.1511
1:207497248:A:G	50	100	0.93	0.01416
1:207497399:T:C	50	100	0.98	0.1997
1:207497583:A:G	50	100	0.98	0.1995
1:207497924:C:T	50	100	1	0.1407
1:207498131:C:T	50	100	0.99	0.163
1:207498276:G:A	50	100	0.94	0.03268
1:207498371:C:T	50	100	0.97	0.01525
1:207498504:C:A	49	100	0.98	0.1997
1:207499188:C:T	50	100	0.84	0.01271
1:207499267:G:A	50	100	0.98	0.3324
1:207499374:G:T	50	100	0.98	0.1995
1:207499581:C:T	50	100	0.92	0.01525
1:207499643:G:C	50	100	0.99	0.1997
1:207499739:A:T	50	100	0.99	0.333
1:207500069:G:A	50	100	0.96	0.08824
1:207500286:T:C	50	100	0.99	0.3339
1:207500464:T:A	50	100	0.94	0.01507
1:207500600:A:G	50	100	1	0.1412
1:207500635:G:A	50	98	0.98	0.2004
1:207500800:A:G	50	100	0.93	0.01507
1:207501419:T:C	50	100	0.94	0.01525
1:207501443:G:A	50	100	0.9	0.03177
1:207501955:C:G	50	100	0.97	0.04139
1:207502310:G:A	50	98	0.95	0.1988
1:207502367:A:G	50	100	0.97	0.09713
1:207502508:T:G	50	100	0.98	0.2012
1:207502858:A:G	50	100	0.81	0.03577
1:207502964:C:T	50	100	0.92	0.01525
1:207503259:C:T	50	98	0.94	0.1668
1:207503423:T:C	50	98	0.93	0.1529
1:207503460:T:C	50	100	0.92	0.09241
1:207503511:C:G	50	100	0.9	0.0354
1:207503710:C:G	50	98	0.93	0.04321
1:207504144:A:C	50	100	0.95	0.03867
1:207504174:C:T	50	98	0.95	0.03867
1:207504862:T:C	50	100	0.99	0.02469
1:207504980:T:C	50	100	0.93	0.01307
1:207505337:G:T	50	100	0.97	0.03849
1:207505446:G:A	50	100	0.97	0.06137
1:207505519:A:G	50	100	0.96	0.04085
1:207505884:T:G	50	100	0.99	0.2162
1:207505962:A:G	50	100	0.99	0.1115
1:207506985:C:T	50	100	0.98	0.0797
1:207507630:A:G	50	100	1	0.02505
1:207508156:C:G	50	100	0.99	0.2155
1:207508340:C:T	50	100	0.99	0.2157
1:207508911:T:C	50	100	0.99	0.209
1:207509431:G:C	50	100	0.98	0.08842
1:207509802:A:C	50	100	0.98	0.08115
1:207510064:G:A	50	98	0.95	0.2159
1:207510118:A:T	50	100	1	0.04194
1:207510279:A:G	50	98	0.94	0.02542
1:207510746:T:C	50	82	0.81	0.1173
1:207510847:T:G	50	100	0.99	0.09604
1:207511014:T:G	50	98	1	0.3181
1:207511174:A:G	50	100	0.99	0.2157
1:207511737:C:T	50	100	1	0.02124
1:207511751:G:A	50	100	1	0.01634
1:207511891:C:T	50	100	1	0.04067
1:207512419:T:C	50	100	0.99	0.2157
1:207512422:G:A	50	100	0.94	0.01307
1:207512441:T:C	50	100	0.99	0.1093
1:207512620:A:C	50	100	1	0.09604
1:207512660:C:T	50	100	1	0.01688
1:207512845:T:C	50	100	1	0.3181
1:207513497:A:G	50	100	1	0.04085
1:207514029:A:T	50	100	0.99	0.2151
1:207514071:C:T	50	100	1	0.01688
1:207514922:A:G	50	100	1	0.01688
1:207514992:T:C	48	97.9	0.97	0.03286
1:207514994:T:C	48	87.5	0.9	0.1456
1:207515028:T:C	47	95.7	0.95	0.2023
1:207515067:G:A	49	98	0.8	0.01271
1:207515267:G:A	49	95.9	0.98	0.06645
1:207515401:G:A	50	100	0.98	0.04448
1:207515882:G:T	50	100	0.99	0.4078
1:207516158:G:C	50	100	1	0.04194
1:207516250:T:C	50	98	0.93	0.01289
1:207517206:A:G	50	100	0.92	0.03068
1:207517526:G:C	50	100	0.97	0.3068
1:207518704:A:G	50	100	1	0.09804
1:207518706:C:T	50	100	1	0.02687
1:207518976:T:G	50	100	0.95	0.01471
1:207519273:G:A	50	100	0.96	0.01344
1:207520048:C:T	50	100	0.98	0.04466
1:207520218:G:T	50	100	0.99	0.3066
1:207520557:T:G	50	100	0.88	0.01561
1:207520599:G:T	50	100	0.94	0.01344
1:207520820:G:A	50	100	0.98	0.2663
1:207521012:T:C	49	98	0.97	0.1507
1:207521596:C:A	50	100	1	0.01652
1:207521906:C:T	50	100	1	0.02669
1:207522344:A:G	50	100	1	0.01743
1:207522530:C:G	50	100	0.98	0.04448
1:207522535:T:G	50	98	0.97	0.0719
1:207523327:A:G	50	100	0.98	0.0443
1:207524016:C:T	50	100	1	0.01743
1:207524132:G:A	50	100	0.96	0.04121
1:207524343:T:G	50	100	0.94	0.01362
1:207524366:A:C	50	100	0.94	0.0138
1:207524591:T:C	50	100	0.98	0.04975
1:207524677:C:T	50	98	1	0.01779
1:207524699:T:C	50	98	1	0.10780000000000001
1:207525086:C:T	50	100	0.97	0.0443
1:207525161:A:T	50	98	0.99	0.09332
1:207525262:T:C	50	96	0.99	0.4978
1:207525555:C:T	50	98	1	0.04212
1:207526414:G:A	49	91.8	1	0.4483
1:207526459:T:C	50	100	0.76	0.02415
1:207526605:T:C	50	96	0.95	0.03141
1:207526667:T:C	49	93.9	1	0.3544
1:207526700:G:A	50	96	0.98	0.0443
1:207527003:G:A	33	84.8	0.75	0.06826
1:207564018:C:T	43	95.3	0.82	0.04648
1:207564114:G:A	42	83.3	0.98	0.4784
1:207564458:C:A	50	100	0.69	0.02215
1:207564476:G:A	50	100	1	0.0443
1:207564524:G:A	50	98	0.95	0.2182
1:207564525:C:A	50	98	0.96	0.2182
1:207564529:G:T	50	100	0.92	0.02415
1:207564626:C:A	50	96	0.86	0.04757
1:207564686:A:C	50	100	1	0.0443
1:207564732:T:C	50	98	0.97	0.09967
1:207565782:A:G	50	94	0.98	0.4163
1:207565807:G:C	50	98	0.83	0.04593
1:207566189:A:G	50	96	0.87	0.04811
1:207566704:A:T	50	94	0.97	0.4239
1:207566927:C:G	50	100	0.96	0.2475
1:207567523:A:T	50	94	0.99	0.1505
1:207567848:T:C	50	100	0.93	0.02433
1:207572360:G:A	49	95.9	0.85	0.04793
1:207572504:T:C	50	100	1	0.1723
1:207572550:A:G	50	100	1	0.0443
1:207572710:G:A	50	100	0.84	0.01216
1:207572726:T:C	49	100	0.91	0.01144
1:207572807:C:G	45	95.6	0.99	0.218
1:207573309:C:T	50	100	1	0.06845
1:207573440:A:C	50	98	1	0.4341
1:207573637:A:T	50	100	1	0.09132
1:207573951:A:G	50	100	1	0.09877
1:207574155:A:G	50	100	0.98	0.02397
1:207574478:T:C	50	100	1	0.01344
1:207574639:A:G	50	100	1	0.2202
1:207574762:T:G	50	100	1	0.1494
1:207574798:C:T	50	100	1	0.09132
1:207575320:C:T	50	100	0.97	0.04158
1:207575448:A:G	50	100	1	0.413
1:207575502:G:A	50	100	1	0.01707
1:207575787:G:C	50	100	1	0.1137
1:207575843:G:A	50	100	1	0.242
1:207576264:C:G	50	98	0.99	0.05955
1:207576463:G:A	50	100	1	0.08987
1:207576507:T:C	50	100	1	0.01344
1:207576687:A:G	50	100	1	0.01634
1:207577009:A:G	49	100	1	0.2418
1:207577223:T:C	50	100	1	0.09368
1:207577265:C:A	50	88	0.93	0.3557
1:207577269:A:C	50	100	1	0.09205
1:207577525:T:A	50	100	0.98	0.01344
1:207577636:G:A	50	100	1	0.07879
1:207577798:T:G	50	100	1	0.0443
1:207577907:T:C	50	100	1	0.02179
1:207577915:A:G	50	100	0.96	0.02179
1:207578144:G:A	50	100	0.98	0.01344
1:207578295:T:C	50	100	1	0.0158
1:207578894:T:C	50	100	1	0.4666
1:207579044:T:C	50	100	0.98	0.01344
1:207579205:T:G	50	100	1	0.4851
1:207579625:C:T	50	100	1	0.0443
1:207579645:C:T	50	100	0.99	0.2447
1:207579665:T:C	50	100	1	0.08987
1:207579930:T:C	50	100	1	0.48
1:207580000:C:T	50	100	0.99	0.4107
1:207580276:A:G	50	100	1	0.2416
1:207580757:G:T	50	98	0.83	0.0187
1:207580908:C:G	50	100	1	0.0443
1:207581141:C:T	50	100	1	0.04829
1:207581205:G:T	48	87.5	0.98	0.209
1:207581233:G:T	48	87.5	0.98	0.2131
1:207581261:G:T	47	97.9	0.97	0.2402
1:207581289:T:G	50	92	0.76	0.07353
1:207581354:A:G	47	100	0.99	0.4562
1:207581362:A:G	50	100	0.95	0.01888
1:207582157:G:A	50	100	0.9	0.02705
1:207582842:C:T	50	100	1	0.04557
1:207582994:T:G	50	100	1	0.1073
1:207583890:A:G	50	98	1	0.2493
1:207584048:G:A	50	100	1	0.0443
1:207584170:A:G	50	100	1	0.213
1:207584207:A:G	50	100	1	0.04466
1:207584591:A:G	50	100	1	0.4867
1:207584887:A:G	50	100	1	0.4867
1:207585199:T:A	50	100	1	0.4867
1:207585432:G:A	50	100	1	0.02179
1:207585469:C:G	50	100	1	0.09114
1:207586851:T:G	50	100	1	0.02179
1:207586926:T:C	50	100	0.92	0.03014
1:207587039:T:G	50	100	1	0.08914
1:207587330:A:C	50	100	1	0.02179
1:207587428:C:T	50	100	0.99	0.2455
1:207587851:C:T	50	100	1	0.2273
1:207588096:G:A	50	100	1	0.08007
1:207588419:C:T	50	100	1	0.01688
1:207589009:G:C	50	100	1	0.01344
1:207589013:G:A	50	100	1	0.2273
1:207589236:A:G	50	100	0.92	0.02996
1:207589329:G:A	50	100	1	0.2493
1:207589410:A:G	50	100	1	0.09114
1:207589824:C:A	50	100	1	0.0443
1:207589843:C:T	50	100	0.98	0.01344
1:207589862:A:T	50	100	1	0.09114
1:207589899:A:T	50	100	1	0.2489
1:207590190:A:T	50	100	0.97	0.02179
1:207590285:A:G	50	100	1	0.0443
1:207590518:A:G	50	100	1	0.2128
1:207590618:A:G	50	100	0.98	0.01344
1:207590675:T:C	50	100	1	0.02179
1:207590695:G:A	50	100	1	0.02179
1:207590714:C:A	50	100	0.88	0.01362
1:207590857:G:A	50	100	1	0.09114
1:207591044:C:T	50	100	0.79	0.01452
1:207591116:A:G	50	100	0.98	0.01344
1:207591481:T:A	50	100	0.98	0.03722
1:207591599:T:A	50	100	1	0.2442
1:207592212:A:G	50	100	1	0.4199
1:207592279:G:T	50	96	0.77	0.01053
1:207592504:T:A	50	100	1	0.4916
1:207592796:A:G	50	100	1	0.1703
1:207592811:C:A	50	100	1	0.4473
1:207593188:C:T	50	100	1	0.02505
1:207593239:C:T	50	100	1	0.07898
1:207593363:T:G	50	100	1	0.2491
1:207593558:T:G	50	100	1	0.0443
1:207594104:T:C	50	100	1	0.2273
1:207594326:C:T	50	100	1	0.1494
1:207594370:G:A	50	100	1	0.01561
1:207595388:T:C	50	100	1	0.07898
1:207595432:A:G	50	98	0.98	0.03867
1:207595629:A:T	50	100	1	0.0443
1:207595705:G:A	50	100	1	0.01616
1:207595825:G:A	50	100	1	0.09096
1:207596043:A:G	50	100	1	0.02179
1:207596090:T:A	50	100	1	0.09096
1:207596385:G:A	50	100	0.97	0.02015
1:207596538:C:T	50	100	1	0.09114
1:207596602:G:A	50	98	1	0.08878
1:207596693:G:A	50	100	1	0.04357
1:207596863:A:G	50	100	1	0.1701
1:207597083:A:G	50	100	1	0.2271
1:207597231:A:G	50	100	1	0.2273
1:207597344:G:A	50	100	1	0.2271
1:207597347:C:T	50	100	1	0.398
1:207597407:G:A	50	100	1	0.09096
1:207597507:T:C	50	100	1	0.1498
1:207597672:G:A	50	100	0.98	0.03722
1:207597855:C:T	50	98	1	0.02179
1:207598775:C:T	50	100	1	0.0443
1:207598809:T:C	50	100	1	0.2271
1:207599063:A:G	50	100	1	0.2271
1:207599263:A:G	50	100	1	0.1498
1:207599601:A:T	50	98	0.97	0.1044
1:207599823:A:G	50	100	1	0.0443
1:207599994:G:A	50	100	1	0.2273
1:207600012:G:A	50	100	1	0.01688
1:207600433:A:G	50	100	0.96	0.04176
1:207600557:A:G	50	100	1	0.1503
1:207600646:T:C	50	100	0.99	0.4946
1:207600999:T:C	50	100	1	0.04448
1:207601214:C:T	50	100	1	0.04357
1:207601537:A:G	50	100	1	0.2248
1:207601601:A:T	50	100	1	0.09096
1:207603238:C:A	50	100	1	0.01344
1:207603409:A:C	50	100	1	0.04757
1:207603972:C:T	50	100	1	0.09078
1:207604974:C:A	50	100	0.99	0.4951
1:207605625:C:T	50	100	1	0.01616
1:207606703:A:T	50	100	1	0.4424
1:207607855:T:C	50	100	1	0.08715
1:207608242:T:G	50	98	0.99	0.01198
1:207608650:A:G	50	100	1	0.4437
1:207608809:T:C	50	100	0.98	0.1558
1:207609362:A:G	50	98	0.97	0.08751
1:207609424:G:A	50	100	1	0.04466
1:207609511:A:G	50	100	1	0.08206
1:207609586:A:G	50	100	0.99	0.4966
1:207610162:C:T	50	100	0.99	0.2175
1:207611623:A:G	50	100	1	0.228
1:207612807:G:A	50	100	0.99	0.4099
1:207612825:G:A	50	100	1	0.2111
1:207612878:C:A	50	100	0.99	0.4119
1:207612944:A:G	50	100	1	0.228
1:207613197:A:G	50	100	1	0.1425
1:207613236:C:T	50	100	0.98	0.01416
1:207613483:A:G	50	100	1	0.228
1:207613584:T:A	50	100	1	0.08515
1:207615014:G:T	50	100	0.98	0.01271
1:207615233:A:G	50	100	1	0.2177
1:207615314:G:A	50	100	0.99	0.08932
1:207615924:A:G	50	100	1	0.4648
1:207615958:G:A	50	100	1	0.04503
1:207616048:G:C	50	100	1	0.08188
1:207616126:C:T	50	100	1	0.2179
1:207616157:C:T	50	100	1	0.08842
1:207616296:A:T	50	98	0.98	0.04829
1:207616743:C:G	50	100	1	0.2108
1:207616950:C:T	50	100	1	0.08842
1:207617072:G:C	50	98	0.96	0.0256
1:207617082:G:A	50	100	1	0.08824
1:207617150:G:A	50	100	0.96	0.04158
1:207617237:A:G	50	100	1	0.04503
1:207617325:A:G	50	100	1	0.08824
1:207617368:G:A	50	100	0.86	0.01707
1:207617509:G:A	36	88.9	0.88	0.06445
1:207617511:G:A	39	94.9	0.83	0.05737
1:207617513:G:A	40	92.5	0.69	0.01779
1:207617795:C:T	50	100	1	0.04503
1:207618190:G:A	50	100	1	0.01761
1:207618508:T:C	50	100	1	0.04503
1:207618932:G:A	50	100	0.96	0.04158
1:207618944:C:T	49	100	0.99	0.08805
1:207619564:C:A	50	100	1	0.4642
1:207620568:A:G	50	100	0.98	0.07571
1:207620619:C:T	50	100	1	0.1973
1:207620937:G:C	50	100	1	0.04811
1:207621975:A:G	50	100	1	0.1465
1:207622720:G:A	49	100	1	0.4664
1:207623493:G:A	50	100	0.99	0.4167
1:207623552:A:T	50	100	0.99	0.09604
1:207623634:A:G	50	100	1	0.04829
1:207623701:G:T	50	100	1	0.04829
1:207623892:A:G	50	100	1	0.04503
1:207624124:C:T	50	100	1	0.04829
1:207624290:G:A	49	100	0.96	0.04139
1:207624444:C:T	50	100	1	0.04847
1:207624555:T:C	50	100	1	0.118
1:207624622:G:A	50	100	0.99	0.04829
1:207624712:C:T	50	100	1	0.2171
1:207624725:T:C	50	100	0.97	0.0167
1:207624893:C:G	50	100	1	0.3125
1:207625115:C:A	50	100	0.99	0.04847
1:207625160:T:A	50	100	0.99	0.04829
1:207625349:C:T	50	100	0.99	0.1463
1:207625371:T:G	50	100	0.99	0.1462
1:207625576:G:A	50	100	1	0.06282
1:207625796:A:G	50	100	1	0.4664
1:207626529:A:C	50	100	0.99	0.1462
1:207626535:G:A	50	100	1	0.04503
1:207626809:G:A	50	100	0.99	0.2458
1:207627044:C:A	50	100	0.98	0.1142
1:207627064:A:T	50	100	0.99	0.4517
1:207627210:T:C	50	100	0.98	0.1142
1:207627517:G:T	50	100	0.99	0.2458
1:207628200:T:C	50	100	1	0.04503
1:207629207:A:C	50	100	0.98	0.0915
1:207629216:A:G	50	100	1	0.02415
1:207629676:T:C	50	100	1	0.4199
1:207629919:C:A	50	100	0.99	0.4374
1:207629933:C:A	50	100	1	0.1171
1:207630126:G:A	50	100	1	0.02415
1:207630250:G:A	50	100	0.99	0.4368
1:207630476:A:G	50	100	1	0.04503
1:207630685:G:A	50	100	1	0.04503
1:207630796:A:C	50	100	0.98	0.1142
1:207630817:A:G	50	100	0.94	0.0305
1:207630893:A:C	50	100	1	0.04503
1:207631018:C:T	50	100	0.96	0.0167
1:207631132:C:A	50	100	1	0.02415
1:207631340:G:A	50	100	0.95	0.065
1:207631538:T:C	50	100	0.99	0.437
1:207631540:C:T	50	100	0.94	0.0305
1:207632380:A:G	50	100	1	0.02415
1:207632611:C:T	50	100	0.99	0.2162
1:207632774:G:A	50	100	1	0.04503
1:207633222:A:C	50	100	1	0.02415
1:207633385:G:A	50	100	0.98	0.1146
1:207633644:T:C	50	100	0.98	0.4377
1:207633786:C:T	50	100	0.99	0.02415
1:207634211:T:C	50	100	1	0.04611
1:207634463:G:C	50	100	0.96	0.02378
1:207634478:A:G	49	100	0.95	0.1394
1:207634524:A:G	50	96	0.76	0.0187
1:207634563:C:T	50	94	0.94	0.175
1:207634576:G:C	50	94	0.95	0.2498
1:207634583:G:A	50	98	0.92	0.3667
1:207634604:A:C	50	92	0.92	0.396
1:207634677:C:T	50	98	0.92	0.05065
1:207634693:C:G	50	96	0.89	0.3489
1:207634697:T:C	50	98	0.9	0.3484
1:207634941:G:A	50	92	0.95	0.1006
1:207635040:C:G	50	96	0.96	0.3439
1:207635058:C:T	50	100	0.97	0.1244
1:207635105:G:A	50	100	0.93	0.02288
1:207635145:T:C	50	100	0.88	0.02288
1:207635184:G:A	50	100	0.91	0.03286
1:207635713:C:A	50	100	1	0.0118
1:207636299:G:A	50	100	0.98	0.02796
1:207636399:G:A	50	98	0.99	0.2139
1:207636440:G:T	50	98	0.98	0.2137
1:207636442:G:T	50	98	0.99	0.2139
1:207636488:G:A	50	100	0.98	0.03504
1:207636490:T:C	50	100	1	0.01852
1:207637255:A:G	50	98	0.99	0.2148
1:207637279:G:A	50	100	0.97	0.03577
1:207637280:A:G	50	98	0.96	0.07389
1:207637368:C:T	50	100	0.96	0.03704
1:207637415:T:C	50	100	0.92	0.02233
1:207637526:C:T	50	98	0.97	0.03522
1:207637761:A:T	50	98	0.99	0.2148
1:207638259:G:C	50	98	0.99	0.215
1:207638577:G:T	50	100	0.92	0.02269
1:207638828:C:T	50	100	0.96	0.03522
1:207639060:C:T	50	100	0.94	0.03577
1:207639220:C:T	49	100	0.92	0.01471
1:207639446:A:G	50	100	0.92	0.03595
1:207639563:T:C	50	100	1	0.02814
1:207639613:C:T	50	100	1	0.0187
1:207639711:G:T	50	100	1	0.0187
1:207639914:T:C	50	100	0.92	0.01307
1:207640211:C:T	50	98	0.99	0.03613
1:207640256:T:C	50	100	0.99	0.4746
1:207640281:C:A	50	100	1	0.01434
1:207640381:T:C	50	100	0.99	0.4724
1:207641106:T:C	50	100	0.99	0.4722
1:207641483:A:G	50	100	0.96	0.01144
1:207641490:T:G	50	100	1	0.4746
1:207641844:A:G	50	100	0.99	0.4719
1:207642079:A:G	50	100	1	0.4719
1:207642123:C:T	50	100	1	0.03359
1:207642366:C:A	50	100	1	0.0187
1:207642442:G:C	50	100	1	0.4748
1:207642518:T:C	50	100	1	0.4719
1:207643049:C:T	50	100	0.99	0.05229
1:207643135:T:C	50	100	1	0.472
1:207643228:A:G	50	100	1	0.02996
1:207643245:G:A	50	100	1	0.0158
1:207643256:G:C	50	100	0.86	0.02977
1:207643637:T:C	50	100	0.94	0.02215
1:207643680:T:C	50	100	1	0.472
1:207643807:A:G	50	100	1	0.472
1:207644267:T:C	50	100	1	0.3255
1:207644286:G:A	50	100	1	0.472
1:207644371:T:C	50	100	0.83	0.01235
1:207644386:T:G	50	100	0.97	0.03704
1:207644775:G:C	50	100	1	0.03613
1:207644928:G:C	50	100	1	0.02977
1:207645077:G:A	50	100	1	0.03359
1:207645313:T:G	50	100	1	0.01452
1:207645374:G:A	50	100	0.99	0.2941
1:207645655:G:A	50	100	1	0.1302
1:207645814:G:T	50	100	0.99	0.3931
1:207646056:C:T	50	100	1	0.1302
1:207646125:G:A	50	100	1	0.02977
1:207646205:G:C	50	100	1	0.02941
1:207646384:T:C	50	100	0.99	0.3682
1:207646856:G:A	50	100	0.99	0.3938
1:207646933:A:G	50	100	0.99	0.4635
1:207646968:A:G	50	100	0.99	0.4635
1:207647030:C:A	50	98	1	0.03359
1:207647267:A:G	50	100	0.97	0.06972
1:207647390:G:A	50	100	1	0.02378
1:207647696:G:A	50	100	0.92	0.01797
1:207647701:A:G	50	100	0.99	0.2959
1:207647934:G:T	50	100	0.95	0.01598
1:207648052:T:C	50	100	1	0.1284
1:207648206:G:C	49	98	0.97	0.04902
1:207648222:C:G	50	92	0.81	0.01089
1:207648373:A:G	50	100	1	0.02941
1:207648733:G:A	50	100	1	0.4317
1:207648952:C:T	50	100	1	0.02941
1:207648958:G:A	50	100	1	0.02941
1:207648974:A:G	50	100	1	0.4317
1:207649211:C:T	50	100	1	0.02977
1:207649236:G:T	50	100	1	0.06972
1:207649379:G:T	50	100	1	0.3622
1:207649422:G:A	50	100	1	0.4775
1:207649451:T:A	50	100	1	0.0187
1:207649511:G:A	50	100	1	0.3622
1:207649816:T:C	50	100	1	0.3622
1:207649895:A:G	50	100	1	0.4319
1:207649903:C:T	50	100	1	0.06972
1:207650060:C:T	50	100	1	0.333
1:207650419:G:C	50	100	1	0.0187
1:207650520:A:G	50	100	1	0.4317
1:207650897:T:A	50	100	1	0.01452
1:207650987:A:G	50	100	1	0.4317
1:207651037:G:A	50	98	0.97	0.1756
1:207651063:A:G	50	100	1	0.3627
1:207651093:A:C	50	100	1	0.06899
1:207651193:G:A	50	100	0.96	0.02088
1:207651363:A:G	50	100	1	0.4317
1:207652070:A:G	50	100	1	0.03359
1:207652124:G:C	50	98	1	0.3627
1:207652179:G:A	50	100	1	0.05011
1:207652194:T:C	50	100	1	0.05011
1:207652282:C:T	50	100	1	0.3627
1:207652412:G:A	49	100	1	0.05011
1:207652414:A:G	50	100	1	0.05011
1:207652460:T:C	50	100	1	0.0187
1:207652749:C:A	50	98	1	0.03813
1:207652797:G:T	50	100	1	0.05011
1:207652988:A:T	50	100	1	0.05029
1:207652999:A:G	50	100	0.96	0.02088
1:207653350:G:A	50	100	1	0.0187
1:207653431:G:A	50	100	1	0.4129
1:207653513:C:G	50	100	1	0.3332
1:207653722:A:C	50	100	1	0.3627
1:207653724:A:G	50	100	1	0.3627
1:207654193:G:C	50	100	1	0.3627
1:207654267:T:C	50	100	1	0.0187
1:207654453:T:C	50	100	0.92	0.01797
1:207654590:T:C	50	100	1	0.02959
1:207654592:C:T	50	100	1	0.05011
1:207655362:A:G	50	100	1	0.05029
1:207655407:G:A	50	100	1	0.4406
1:207655420:A:G	50	100	1	0.05029
1:207655439:G:A	50	100	1	0.05029
1:207655630:G:A	50	100	1	0.0187
1:207655875:C:T	50	100	0.99	0.08515
1:207655891:A:C	50	100	1	0.0187
1:207656204:C:T	50	100	0.99	0.1195
1:207656276:C:T	50	100	0.95	0.03304
1:207656308:T:G	50	100	1	0.3718
1:207656415:C:T	50	100	1	0.0187
1:207656692:C:T	50	100	1	0.02959
1:207656745:C:G	50	100	1	0.0187
1:207657038:T:C	50	96	1	0.4317
1:207657432:G:T	50	100	0.96	0.02306
1:207657459:A:T	50	100	1	0.05011
1:207657535:A:G	50	100	1	0.02959
1:207657578:T:C	50	100	1	0.02887
1:207657586:C:A	50	100	0.99	0.01906
1:207657794:C:A	50	100	0.98	0.0285
1:207657985:C:T	50	100	0.9	0.01906
1:207658012:C:G	50	100	1	0.3302
1:207658324:G:A	50	100	1	0.4317
1:207658449:C:T	50	100	1	0.01216
1:207658757:C:T	50	100	1	0.3308
1:207658808:C:T	50	100	1	0.3787
1:207659057:G:A	50	100	1	0.3598
1:207659383:G:A	50	100	1	0.4317
1:207659466:T:G	50	100	1	0.03195
1:207659631:G:C	50	100	1	0.03195
1:207659956:G:A	50	100	1	0.3308
1:207659983:C:T	50	100	0.97	0.03359
1:207659991:T:G	50	100	1	0.3838
1:207660012:G:A	50	98	1	0.3377
1:207660260:A:G	50	100	0.93	0.01362
1:207660338:C:A	50	100	1	0.02905
1:207660740:G:T	49	100	0.94	0.01906
1:207660837:A:G	50	100	1	0.03195
1:207660895:G:A	50	100	1	0.03195
1:207660956:C:T	50	100	1	0.4317
1:207661028:T:G	50	100	1	0.4317
1:207661179:A:G	50	100	1	0.3809
1:207661316:A:G	50	100	1	0.1287
1:207661516:C:T	50	100	1	0.3809
1:207661712:C:T	50	96	1	0.01943
1:207661771:C:G	50	100	1	0.03195
1:207661847:A:C	50	100	0.96	0.02088
1:207661944:T:C	50	100	0.97	0.0187
1:207661949:T:C	50	100	1	0.3809
1:207662141:T:C	49	98	1	0.4771
1:207662342:A:G	50	98	1	0.4317
1:207662389:G:C	50	100	1	0.4773
1:207662462:G:A	50	100	0.95	0.02197
1:207662467:G:A	50	100	0.98	0.1449
1:207662711:A:G	50	98	0.96	0.1225
1:207662717:A:G	50	100	1	0.4317
1:207662734:T:A	50	100	1	0.4773
1:207663063:G:T	50	100	1	0.3809
1:207663105:A:T	50	100	1	0.01198
1:207663335:C:A	50	100	1	0.3809
1:207663348:C:T	50	98	1	0.04158
1:207663413:A:G	50	100	1	0.4317
1:207663586:A:C	50	100	1	0.4317
1:207663644:A:T	50	100	1	0.0187
1:207663719:C:T	50	100	0.94	0.0187
1:207663756:C:T	50	100	1	0.3809
1:207663832:C:T	50	100	1	0.4317
1:207664145:T:C	50	100	1	0.4744
1:207664202:A:G	50	100	1	0.0187
1:207664245:T:C	50	100	1	0.4773
1:207664395:A:G	50	100	1	0.0187
1:207665007:T:G	50	100	1	0.3807
1:207665074:G:A	50	100	1	0.0187
1:207665084:T:C	50	100	1	0.4775
1:207665120:C:T	50	100	1	0.0187
1:207665334:G:A	50	100	0.9	0.01598
1:207665418:T:C	50	100	1	0.03159
1:207665424:C:A	50	100	1	0.0187
1:207665481:C:G	50	100	1	0.0187
1:207665570:T:C	50	100	1	0.0187
1:207665629:G:A	48	100	1	0.3807
1:207665639:C:T	48	100	0.99	0.3809
1:207665673:G:A	50	100	1	0.03359
1:207665925:C:T	50	100	1	0.03195
1:207666160:C:G	50	100	1	0.1285
1:207666190:A:G	50	100	1	0.02905
1:207666308:C:T	50	100	0.94	0.0187
1:207666322:G:A	50	100	1	0.3809
1:207666424:C:G	50	100	1	0.03359
1:207666599:G:T	50	100	1	0.0187
1:207666617:T:C	50	100	1	0.0187
1:207666657:C:T	50	100	1	0.03359
1:207666926:G:T	50	100	1	0.0187
1:207667431:G:A	50	100	1	0.3809
1:207667861:C:T	50	98	0.97	0.03813
1:207668400:A:T	50	100	1	0.1291
1:207668589:T:C	50	98	1	0.03359
1:207668662:C:T	50	100	1	0.0187
1:207668759:A:C	50	98	0.98	0.1382
1:207669134:G:T	50	100	1	0.0187
1:207669144:C:T	50	100	1	0.0187
1:207669277:C:T	50	100	0.88	0.01598
1:207669359:T:C	50	98	1	0.03359
1:207669488:C:G	50	100	1	0.0187
1:207669655:G:A	50	98	1	0.03359
1:207670558:T:C	50	96	0.98	0.4662
1:207670717:C:T	50	94	0.98	0.3678
1:207671274:C:T	50	98	0.95	0.02578
1:207671280:A:G	50	94	0.98	0.3673
1:207671454:T:C	50	98	1	0.03359
1:207671777:T:C	50	94	0.98	0.3863
1:207672286:G:A	50	98	0.94	0.0236
1:207672897:A:T	50	100	1	0.3522
1:207673256:G:A	50	100	1	0.01452
1:207673485:G:A	50	100	1	0.3263
1:207673678:A:G	50	100	1	0.0187
1:207673717:G:A	50	100	1	0.0187
1:207673773:T:G	50	100	0.96	0.02088
1:207673783:C:T	50	100	1	0.3263
1:207673850:A:C	50	98	1	0.3771
1:207674065:C:A	50	100	1	0.3773
1:207674531:C:T	50	100	1	0.3769
1:207674563:A:T	50	100	1	0.0187
1:207674706:T:C	50	100	0.99	0.3769
1:207674722:G:A	50	100	1	0.02905
1:207674864:G:T	50	98	0.99	0.3259
1:207675006:T:G	50	100	1	0.02106
1:207675869:A:G	50	100	1	0.1293
1:207676260:A:T	49	100	0.98	0.03214
1:207676299:T:C	50	100	1	0.05211
1:207676470:C:T	50	100	1	0.03341
1:207676571:T:G	50	98	1	0.3911
1:207676902:C:A	50	100	0.98	0.03195
1:207677194:C:T	50	100	0.99	0.1091
1:207677215:A:G	50	98	1	0.3359
1:207677244:A:C	49	98	1	0.3359
1:207677372:G:A	48	100	1	0.03341
1:207677534:C:T	50	100	1	0.1291
1:207677593:C:T	50	100	1	0.01452
1:207677824:T:C	50	98	1	0.3357
1:207677910:C:T	50	98	1	0.3882
1:207678016:C:T	50	98	1	0.3381
1:207678209:C:T	50	100	1	0.01852
1:207678266:A:G	50	98	1	0.4201
1:207678415:G:A	50	98	1	0.3357
1:207678461:G:T	50	100	1	0.05192
1:207678673:A:G	50	98	0.88	0.01289
1:207678776:G:C	50	100	1	0.05192
1:207678881:G:A	50	100	1	0.03341
1:207679255:C:A	49	93.9	1	0.4483
1:207679297:A:G	50	96	1	0.3882
1:207679348:G:C	50	98	1	0.3357
1:207680579:C:G	50	100	1	0.4116
1:207680690:T:C	50	100	1	0.05192
1:207681010:G:T	50	98	1	0.3317
1:207681064:G:A	50	100	1	0.05211
1:207681139:G:T	50	100	1	0.05211
1:207681207:T:C	50	100	1	0.05211
1:207681293:T:A	50	98	1	0.4119
1:207681327:C:T	50	100	1	0.3101
1:207681358:G:A	50	100	1	0.4118
1:207681414:C:A	50	100	0.93	0.04158
1:207681482:A:T	50	100	1	0.3315
1:207681574:G:A	50	100	1	0.01852
1:207681750:C:T	50	100	1	0.3315
1:207682074:G:A	50	100	0.96	0.02088
1:207682210:C:T	50	100	0.87	0.01725
1:207682455:A:C	50	100	1	0.05211
1:207682664:A:G	50	100	1	0.05211
1:207682695:G:A	50	100	1	0.03359
1:207683313:T:A	50	100	1	0.03359
1:207683321:G:T	50	100	1	0.03359
1:207683442:A:T	50	100	1	0.3838
1:207683523:A:G	50	100	1	0.3315
1:207683813:T:C	50	100	1	0.2988
1:207683909:A:G	50	100	1	0.05211
1:207684051:T:A	50	100	1	0.01852
1:207684415:C:T	50	100	1	0.3315
1:207684428:A:G	50	100	1	0.3315
1:207684467:G:C	50	100	1	0.01852
1:207684828:G:A	50	100	1	0.01852
1:207685182:G:C	50	100	1	0.1291
1:207685200:A:G	50	100	0.98	0.02796
1:207685201:T:C	50	100	1	0.3315
1:207685241:G:A	50	100	1	0.3099
1:207685316:C:A	50	100	1	0.03322
1:207685469:C:G	50	100	1	0.05211
1:207685851:C:T	50	100	0.98	0.02614
1:207685906:G:A	50	100	1	0.03359
1:207685985:T:A	50	100	1	0.01852
1:207686254:T:C	50	100	1	0.01852
1:207686354:G:C	50	100	1	0.03359
1:207686398:T:C	50	100	0.99	0.3595
1:207686719:A:T	50	100	0.96	0.02124
1:207686813:C:G	50	100	1	0.03377
1:207686901:C:T	50	100	0.94	0.02887
1:207687862:A:G	50	100	0.98	0.2992
1:207688379:C:T	50	100	1	0.01852
1:207688527:A:G	50	100	1	0.01452
1:207688649:A:G	50	100	1	0.01852
1:207688659:T:A	50	100	1	0.01852
1:207688831:T:G	50	100	1	0.01852
1:207688949:A:T	50	100	0.89	0.01035
1:207689014:T:C	50	100	1	0.01852
1:207689128:T:A	50	100	1	0.01452
1:207689183:A:C	50	100	1	0.01852
1:207689353:T:A	50	100	0.99	0.1291
1:207689373:G:T	50	100	1	0.01452
1:207690088:A:T	50	100	1	0.01852
1:207690401:T:A	50	100	1	0.01452
1:207690718:T:A	50	100	1	0.03431
1:207691118:A:T	50	100	1	0.01852
1:207691999:G:A	50	100	1	0.01852
1:207692479:C:T	50	100	1	0.01852
1:207692807:T:G	50	98	0.99	0.2803
1:207693831:G:A	50	100	0.98	0.3395
1:207693955:T:A	50	100	1	0.01507
1:207693956:C:T	50	100	1	0.01452
1:207694301:G:A	50	100	1	0.01852
1:207694425:A:G	50	100	0.92	0.01144
1:207694509:G:A	50	100	1	0.01852
1:207694551:C:T	50	100	0.99	0.02596
1:207694677:G:T	50	100	1	0.01852
1:207694860:A:G	50	100	1	0.01852
1:207695208:C:T	50	100	0.99	0.02596
1:207695249:C:T	50	100	0.99	0.1026
1:207695265:A:G	50	100	1	0.01852
1:207695283:A:G	50	100	1	0.01852
1:207695449:A:C	50	100	1	0.01452
1:207695510:C:T	50	100	1	0.01852
1:207695627:C:G	50	100	0.99	0.2015
1:207695936:C:A	50	100	1	0.01452
1:207696100:G:C	50	100	1	0.01852
1:207696387:A:C	50	100	0.98	0.06282
1:207696486:A:G	50	100	1	0.0187
1:207697120:G:T	50	100	0.99	0.3893
1:207697337:A:C	50	100	0.96	0.03377
1:207697975:G:C	50	100	0.99	0.1403
1:207698062:C:T	50	98	0.94	0.02923
1:207698484:A:G	50	100	0.98	0.3893
1:207698945:T:C	50	100	0.99	0.1402
1:207699162:G:A	50	100	0.98	0.09677
1:207699250:A:G	50	100	0.99	0.1398
1:207699312:C:T	50	100	0.99	0.1398
1:207699338:T:C	50	100	0.96	0.01616
1:207699490:A:C	50	100	0.96	0.2338
1:207699516:C:T	50	100	0.95	0.05937
1:207699850:A:G	50	100	0.99	0.2373
1:207699969:A:G	50	100	1	0.01035
1:207700044:G:A	50	98	0.94	0.04321
1:207700218:T:G	50	100	0.99	0.04503
1:207700423:G:A	50	100	0.99	0.03849
1:207700556:C:G	50	100	0.99	0.1398
1:207700736:A:T	50	100	1	0.01852
1:207700761:C:T	50	100	1	0.01852
1:207700827:G:T	50	100	0.89	0.01852
1:207700831:G:T	50	100	1	0.01852
1:207700927:C:T	50	100	0.99	0.2182
1:207700981:A:G	50	100	0.99	0.04539
1:207701163:G:A	50	100	0.99	0.2184
1:207701285:T:C	50	100	0.99	0.01688
1:207701295:T:C	50	100	0.94	0.01216
1:207701394:C:G	50	100	0.99	0.2371
1:207701417:A:G	50	100	1	0.01126
1:207701581:C:T	50	100	0.96	0.01634
1:207701830:G:T	50	100	0.98	0.4003
1:207702086:A:G	50	100	0.99	0.2329
1:207702178:G:T	50	100	0.99	0.2373
1:207702192:T:C	50	100	0.87	0.03395
1:207702216:T:A	50	100	0.99	0.06409
1:207702632:G:A	50	100	0.99	0.03359
1:207702723:C:T	50	100	0.95	0.03667
1:207702836:A:T	50	100	0.98	0.06391
1:207702952:G:A	50	100	1	0.01852
1:207703232:C:A	50	100	0.97	0.03377
1:207703917:G:A	50	98	0.95	0.06536
1:207704070:G:T	50	100	0.94	0.1302
1:207704164:C:T	50	98	0.94	0.102
1:207705296:G:A	50	94	0.92	0.06064
1:207705442:A:G	50	100	0.97	0.01198
1:207705524:C:T	50	98	0.87	0.01888
1:207706015:A:G	49	95.9	0.86	0.03086
1:207706021:A:G	49	98	0.81	0.01688
1:207706038:T:C	49	83.7	0.82	0.3504
1:207706113:A:G	50	96	0.99	0.0118
1:207706281:C:T	50	96	0.87	0.2426
1:207706288:G:A	50	100	0.78	0.03105
1:207706767:G:A	50	100	0.97	0.1672
1:207706809:C:G	50	98	0.96	0.3682
1:207706835:A:G	50	100	0.98	0.01289
1:207706889:T:A	50	100	0.98	0.1678
1:207706983:A:G	50	100	0.98	0.1681
1:207707220:T:C	50	100	1	0.03123
1:207707338:T:G	50	100	0.98	0.3996
1:207707443:A:C	50	100	0.98	0.4132
1:207707575:C:T	50	100	0.99	0.449
1:207707632:A:C	50	100	0.92	0.1344
1:207707671:T:A	50	100	0.97	0.02996
1:207707676:A:G	50	100	0.98	0.01307
1:207707691:A:C	50	100	0.99	0.419
1:207707821:T:C	50	82	0.98	0.4768
1:207707911:G:A	50	100	0.98	0.4493
1:207707945:A:G	50	100	0.99	0.01344
1:207708113:A:G	50	100	0.96	0.0354
1:207708144:T:G	50	100	0.99	0.4473
1:207708146:C:A	50	100	0.98	0.4473
1:207708212:A:G	50	100	0.99	0.4488
1:207708677:A:C	50	100	1	0.02996
1:207708838:T:G	49	100	0.99	0.4488
1:207708839:C:T	49	100	0.99	0.449
1:207708849:A:G	49	100	0.99	0.4488
1:207708952:G:C	50	100	0.99	0.09913
1:207709056:T:C	50	100	0.97	0.23
1:207709202:G:A	50	100	0.98	0.0236
1:207709247:T:G	50	100	0.99	0.4488
1:207709522:A:G	50	100	1	0.02905
1:207709596:G:A	50	100	0.97	0.0354
1:207709922:A:G	50	100	0.96	0.05301
1:207710248:G:A	50	100	0.99	0.01344
1:207710562:T:G	50	100	0.98	0.4147
1:207710760:C:A	50	100	0.96	0.3992
1:207710762:G:A	50	100	0.96	0.3994
1:207710824:A:G	50	100	0.98	0.02378
1:207710942:A:T	50	100	0.98	0.4181
1:207710947:T:C	50	100	0.98	0.4183
1:207711665:G:T	50	100	0.99	0.4611
1:207711886:G:A	50	100	1	0.05356
1:207712134:G:A	50	100	1	0.4604
1:207712500:A:G	50	100	0.99	0.4263
1:207712536:C:T	50	100	0.99	0.49
1:207712805:C:T	50	100	1	0.4604
1:207712967:A:G	50	100	1	0.03159
1:207713079:A:G	50	100	0.86	0.02397
1:207713142:A:G	50	100	1	0.4604
1:207713251:G:A	50	100	1	0.4602
1:207713339:A:G	50	100	0.99	0.4132
1:207713865:C:T	50	100	0.99	0.4604
1:207713977:T:G	50	100	0.99	0.4188
1:207714148:A:G	50	100	0.99	0.4602
1:207714191:C:T	50	100	0.99	0.4602
1:207714311:A:G	50	100	0.99	0.04139
1:207714651:A:C	50	100	0.99	0.4597
1:207714824:G:A	50	100	0.98	0.0167
1:207715281:C:T	50	100	0.98	0.2538
1:207715359:T:C	50	100	0.99	0.2538
1:207715394:G:T	50	100	0.98	0.4138
1:207715415:C:T	50	100	0.99	0.4593
1:207715719:T:C	50	100	1	0.03159
1:207715720:C:T	50	100	1	0.03159
1:207715943:T:C	50	100	0.99	0.03813
1:207715984:C:T	50	100	0.97	0.1599
1:207716000:C:T	50	100	0.99	0.4592
1:207716023:G:T	50	100	0.99	0.4118
1:207716062:A:G	50	100	1	0.02941
1:207716888:T:C	50	100	0.99	0.254
1:207717130:C:T	50	100	0.99	0.4277
1:207717223:G:A	50	100	1	0.4265
1:207717473:G:A	50	100	1	0.02905
1:207717521:T:C	50	100	1	0.4121
1:207717547:G:A	50	100	1	0.02941
1:207717708:A:T	50	100	1	0.02905
1:207718166:C:T	50	100	0.95	0.02905
1:207718208:T:C	50	100	1	0.02905
1:207718234:C:T	50	100	0.99	0.04139
1:207718309:G:A	50	98	0.92	0.03195
1:207718503:C:A	50	98	0.91	0.0325
1:207718632:C:T	50	100	1	0.03159
1:207718667:C:T	50	100	1	0.4174
1:207718687:G:T	50	100	1	0.459
1:207718688:T:G	50	100	1	0.459
1:207719009:C:G	50	98	0.92	0.01107
1:207719138:C:T	41	97.6	0.98	0.4592
1:207719341:G:T	50	100	0.99	0.02288
1:207719385:A:G	50	100	1	0.05102
1:207719440:C:T	50	100	0.99	0.01906
1:207719921:T:A	50	100	1	0.4593
1:207720347:C:A	50	100	0.96	0.01489
1:207720437:C:T	50	100	1	0.2544
1:207720688:C:T	50	100	1	0.4592
1:207721071:A:G	50	100	1	0.4243
1:207721302:A:G	50	100	0.86	0.02596
1:207721326:A:G	49	100	0.99	0.04139
1:207721566:C:A	48	100	0.98	0.08896
1:207721663:T:G	50	100	0.92	0.01289
1:207721995:G:A	43	100	0.96	0.0187
1:207722116:C:T	46	93.5	0.91	0.03794
1:207722204:C:T	48	97.9	0.98	0.02415
1:207722351:C:T	44	77.3	1	0.0541
1:207724257:G:A	50	100	0.91	0.01035
1:207725657:C:A	50	100	1	0.4604
1:207725725:G:A	50	100	0.95	0.02905
1:207725838:A:T	50	100	1	0.03159
1:207725880:G:A	50	100	0.98	0.01017
1:207725987:T:C	50	100	0.99	0.4604
1:207726069:G:A	50	100	0.88	0.01452
1:207726337:C:T	50	100	1	0.4604
1:207726631:C:T	50	100	1	0.02923
1:207726726:C:T	50	100	1	0.2547
1:207726982:G:A	50	100	0.95	0.05864
1:207727023:T:A	50	100	1	0.4118
1:207727087:C:A	50	100	1	0.0512
1:207727350:T:A	50	100	1	0.4592
1:207727543:G:C	50	100	0.95	0.02905
1:207727635:A:G	50	100	1	0.01906
1:207727947:G:A	50	90	0.98	0.4693
1:207727948:G:A	50	100	1	0.05156
1:207727956:C:T	50	100	0.97	0.0236
1:207728059:C:T	50	100	0.92	0.01271
1:207728173:G:A	50	100	0.96	0.02887
1:207728193:C:A	50	100	1	0.05156
1:207728216:G:A	50	100	1	0.4176
1:207728372:A:G	50	100	1	0.05156
1:207728724:T:C	50	100	1	0.01017
1:207728742:A:C	50	100	1	0.01035
1:207728806:A:C	50	100	1	0.02923
1:207728861:G:A	50	100	1	0.4624
1:207728936:G:A	50	100	1	0.0512
1:207729022:G:A	50	100	1	0.04158
1:207729108:C:G	50	100	0.99	0.02251
1:207730141:T:A	50	100	1	0.0512
1:207730182:A:T	50	100	1	0.04267
1:207730309:T:C	50	100	1	0.4601
1:207730343:C:G	50	100	1	0.4601
1:207730376:A:T	50	100	1	0.01017
1:207730524:C:T	50	100	1	0.02905
1:207730789:A:G	50	100	0.98	0.0236
1:207730849:C:T	50	100	0.99	0.0512
1:207730886:G:T	50	100	0.95	0.02923
1:207731100:C:T	50	100	0.96	0.05065
1:207731110:C:G	49	100	0.96	0.05065
1:207731127:C:G	50	100	1	0.4599
1:207731180:C:T	50	98	0.99	0.2171
1:207731265:C:G	50	100	1	0.03141
1:207731420:G:A	50	90	1	0.4119
1:207731491:C:T	49	100	1	0.3922
1:207731567:G:C	48	100	1	0.02342
1:207731664:G:A	50	98	1	0.3922
1:207731759:C:T	50	100	1	0.4118
1:207731997:C:T	49	95.9	1	0.4604
1:207732028:C:T	50	88	1	0.4599
1:207732100:G:A	43	93	1	0.157
1:207732162:A:G	49	100	0.98	0.0512
1:207732211:G:T	50	100	1	0.157
1:207732437:C:A	49	100	1	0.4114
1:207732532:G:A	43	97.7	1	0.157
1:207732538:T:A	47	100	0.96	0.01834
1:207732560:C:T	45	100	1	0.02905
1:207732791:T:A	50	100	0.98	0.0236
1:207732921:G:A	48	95.8	1	0.4582
1:207733127:A:G	41	97.6	0.98	0.02233
1:207733662:C:G	50	98	0.99	0.01198
1:207733883:G:A	50	100	1	0.4267
1:207734036:T:A	50	100	0.96	0.02887
1:207734149:C:T	50	96	1	0.4267
1:207734322:C:T	50	100	1	0.04267
1:207734414:G:A	50	100	1	0.4582
1:207734630:A:G	50	98	1	0.4593
1:207734827:A:G	47	95.7	0.99	0.4537
1:207734901:T:C	50	100	0.98	0.08951
1:207734948:A:G	50	100	1	0.04248
1:207735294:C:T	50	100	0.98	0.04194
1:207735667:T:C	40	85	0.82	0.1327
1:207736033:G:A	50	98	1	0.02905
1:207736226:G:A	50	100	0.99	0.2487
1:207736338:G:T	50	100	0.89	0.01434
1:207736588:A:G	50	100	0.97	0.01017
1:207736648:C:G	50	100	1	0.2044
1:207736713:C:T	50	100	0.97	0.05211
1:207736985:T:A	50	98	0.99	0.4575
1:207737203:G:A	50	100	0.97	0.02923
1:207737206:C:T	50	100	1	0.1322
1:207737209:G:A	50	100	0.99	0.03123
1:207737237:C:T	50	98	0.97	0.04757
1:207737268:C:T	48	100	0.97	0.02342
1:207737455:A:G	46	95.7	0.87	0.03994
1:207737553:G:A	49	98	0.98	0.4769
1:207737570:G:C	49	100	0.99	0.4372
1:207737675:A:G	50	98	0.91	0.03686
1:207737726:G:A	50	88	0.7	0.04103
1:207737765:T:C	50	92	0.64	0.02941
1:207737806:C:A	49	93.9	0.93	0.05192
1:207737879:C:T	50	84	0.82	0.09441
1:207737919:T:C	50	82	0.63	0.01652
1:207738487:G:A	50	100	0.93	0.01035
1:207738798:G:A	50	100	0.97	0.04739
1:207738834:G:C	50	98	0.98	0.4579
1:207738862:A:G	50	100	0.99	0.126
1:207738930:C:A	50	100	1	0.03159
1:207739005:A:G	50	100	0.95	0.03141
1:207739063:G:A	50	98	0.99	0.4784
1:207739159:T:C	50	100	0.98	0.03014
1:207739165:T:G	50	98	0.98	0.4802
1:207739506:G:A	50	100	1	0.02142
1:207739789:G:T	50	100	0.98	0.3889
1:207740374:A:T	50	100	0.92	0.01834
1:207740816:C:T	50	100	0.98	0.1244
1:207740953:G:A	50	100	1	0.02142
1:207741135:C:T	50	100	0.87	0.01452
1:207741252:G:T	50	100	0.99	0.1808
1:207741835:G:A	50	100	0.99	0.48
1:207741921:C:G	50	100	1	0.0118
1:207742633:T:C	50	100	1	0.4708
1:207742677:C:A	50	100	1	0.02923
1:207743246:T:C	50	100	1	0.05519
1:207743707:G:A	50	100	1	0.4704
1:207744016:G:A	50	100	1	0.4704
1:207744154:A:G	50	98	1	0.2531
1:207744502:A:C	50	100	1	0.0118
1:207745121:C:G	50	100	1	0.3902
1:207745156:C:T	50	100	1	0.03177
1:207746042:C:T	50	100	1	0.05537
1:207746403:C:T	50	100	1	0.4005
1:207746623:A:G	50	100	1	0.4706
1:207747443:C:T	50	100	1	0.2529
1:207748448:T:G	50	100	0.99	0.08896
1:207749600:A:G	50	100	1	0.471
1:207749736:A:G	50	100	1	0.2533
1:207750721:G:A	50	100	1	0.471
1:207750926:C:G	50	100	0.99	0.08424
1:207751847:G:A	50	100	1	0.4911
1:207752016:C:G	50	98	1	0.03123
1:207752450:G:T	50	100	1	0.01035
1:207752930:G:C	50	100	0.95	0.03105
1:207753517:A:G	50	100	0.95	0.03123
1:207753808:T:C	50	100	0.99	0.13
1:207753886:G:C	50	100	0.95	0.03105
1:207754037:G:C	50	100	0.95	0.03105
1:207754279:C:A	50	100	0.98	0.02052
1:207755290:G:C	50	100	1	0.4702
1:207755892:A:T	50	100	1	0.02124
1:207755995:G:A	50	100	1	0.06808
1:207756678:T:G	50	100	0.96	0.1042
1:207756684:A:G	50	98	1	0.47
1:207756822:T:A	50	100	1	0.03286
1:207756858:G:A	50	100	0.99	0.2424
1:207757251:A:G	50	100	1	0.02124
1:207758086:C:T	50	100	1	0.02887
1:207758165:G:A	50	100	1	0.03195
1:207758183:T:A	50	100	0.99	0.3771
1:207758342:G:A	50	100	1	0.3773
1:207758568:G:A	50	100	1	0.3778
1:207758651:A:T	50	100	0.83	0.02633
1:207759107:C:T	50	100	1	0.02869
1:207759272:T:G	50	100	1	0.4653
1:207759878:C:T	50	100	1	0.03195
1:207760008:G:A	49	100	0.98	0.03577
1:207760232:T:G	50	100	1	0.47
1:207760271:T:C	50	100	0.95	0.01035
1:207760303:T:C	50	100	1	0.4648
1:207760732:C:T	50	100	0.99	0.0207
1:207761142:A:C	50	100	1	0.2524
1:207761208:A:T	50	100	0.95	0.03105
1:207761504:A:G	50	100	1	0.1895
1:207761858:A:T	50	98	1	0.02088
1:207762361:A:G	50	100	1	0.4699
1:207762712:G:A	50	100	1	0.02106
1:207762758:G:A	50	100	1	0.08533
1:207762981:G:A	50	100	1	0.01017
1:207763009:G:A	50	98	0.94	0.06282
1:207763146:C:G	50	100	1	0.1256
1:207763538:C:T	50	100	0.98	0.02269
1:207763541:C:T	50	100	0.99	0.1954
1:207764267:G:A	50	100	1	0.3775
1:207764883:C:T	50	100	1	0.4648
1:207764891:C:T	50	100	0.99	0.09187
1:207765364:C:A	50	100	1	0.4648
1:207766663:A:G	50	100	1	0.01797
1:207766701:G:T	50	100	0.99	0.3771
1:207767344:T:C	50	100	1	0.01707
1:207767508:T:A	50	100	1	0.126
1:207767846:G:T	50	100	1	0.2522
1:207768194:A:G	50	100	1	0.4699
1:207768373:C:T	50	100	1	0.01779
1:207768396:C:T	50	100	1	0.4733
1:207768582:A:G	50	100	1	0.4697
1:207769181:C:G	50	100	0.99	0.0207
1:207769726:A:G	50	100	1	0.03195
1:207769767:C:T	50	82	1	0.4699
1:207769813:C:T	50	100	1	0.252
1:207769833:G:A	50	100	1	0.0512
1:207769844:C:A	50	100	1	0.02723
1:207769866:G:A	50	100	0.99	0.02052
1:207770727:T:C	50	100	1	0.4697
1:207770769:A:G	50	100	0.99	0.09005
1:207770912:A:G	50	100	1	0.02106
1:207771508:T:C	50	100	1	0.406
1:207771614:C:T	50	100	1	0.4644
1:207772367:T:C	50	100	1	0.4697
1:207772527:G:A	50	100	1	0.4642
1:207772625:G:A	50	100	1	0.48
1:207772748:G:T	50	100	1	0.05301
1:207773007:C:T	50	100	1	0.02633
1:207773154:C:T	50	100	1	0.4695
1:207773829:C:T	50	100	0.77	0.01961
1:207774716:T:C	50	100	1	0.1256
1:207774931:G:A	50	100	1	0.01144
1:207775004:G:A	50	94	0.84	0.03958
1:207775132:C:A	50	100	1	0.4915
1:207775672:T:C	50	100	1	0.4641
1:207775674:G:A	50	100	1	0.03268
1:207776337:C:T	50	100	1	0.4693
1:207776483:T:A	50	100	0.95	0.03105
1:207777145:C:T	50	100	1	0.3773
1:207777237:G:A	50	100	1	0.02106
1:207777401:C:T	50	100	1	0.06917
1:207777585:G:A	50	100	0.95	0.03105
1:207778168:G:A	50	100	1	0.4693
1:207779854:C:A	50	100	0.95	0.03105
1:207779899:T:C	46	93.5	1	0.4809
1:207780144:C:A	50	100	0.97	0.03994
1:207780904:A:C	50	100	1	0.03177
1:207782349:C:G	50	100	0.95	0.03105
1:207782383:G:A	50	100	0.91	0.02288
1:207782478:A:C	50	100	0.99	0.4299
1:207782618:G:A	50	100	0.95	0.03105
1:207782712:G:A	50	98	0.99	0.4764
1:207782793:A:G	50	100	1	0.04212
1:207782795:G:A	50	100	1	0.05102
1:207783214:G:A	50	100	1	0.4316
1:207784148:T:G	50	100	0.95	0.02959
1:207784210:T:C	50	100	1	0.37
1:207784749:G:C	50	100	1	0.0886
1:207785725:T:C	50	100	0.99	0.1823
1:207786280:G:T	50	100	0.96	0.02596
1:207786314:A:G	50	100	0.89	0.03068
1:207786320:A:G	50	100	1	0.4526
1:207786759:G:T	50	100	0.99	0.2446
1:207787363:C:T	50	100	0.99	0.2444
1:207787713:A:G	50	100	0.99	0.4292
1:207788387:G:A	50	100	0.97	0.1244
1:207788739:A:G	50	100	1	0.01162
1:207788833:T:G	50	100	0.99	0.02977
1:207788925:G:A	50	100	0.99	0.4524
1:207790243:C:T	50	100	1	0.02578
1:207791520:C:T	50	100	0.94	0.02959
1:207792082:G:A	50	100	0.99	0.3626
1:207792224:C:A	50	100	0.97	0.01452
1:207792248:C:T	50	100	0.97	0.02741
1:207793048:G:A	50	100	0.98	0.1249
1:207793980:A:G	50	100	1	0.03141
1:207794374:T:C	50	96	0.99	0.4867
1:207794395:G:A	50	100	0.99	0.01489
1:207794912:T:C	50	100	0.93	0.02469
1:207795352:T:G	50	100	0.94	0.02977
1:207796660:A:G	48	97.9	0.93	0.03504
1:207796674:A:G	44	86.4	0.88	0.1852
1:207796676:A:G	47	93.6	0.71	0.03268
1:207796695:C:T	45	86.7	0.71	0.07716
1:207796703:C:T	47	95.7	0.93	0.03758
1:207796705:C:T	47	93.6	0.94	0.05174
1:207796707:C:T	47	95.7	0.88	0.02796
1:207796709:C:T	48	97.9	0.96	0.01961
1:207796789:G:A	50	100	1	0.03195
1:207796823:G:A	49	100	1	0.0285
1:207797034:C:G	50	100	1	0.06082
1:207797280:A:G	50	100	0.87	0.02324
1:207797375:G:C	50	100	0.94	0.02959
1:207798062:A:G	50	100	1	0.02614
1:207798119:A:G	50	100	0.99	0.01797
1:207798336:C:T	50	100	1	0.03649
1:207798371:G:T	50	100	1	0.09423
1:207798667:A:C	50	100	1	0.02687
1:207798809:A:C	50	98	0.99	0.4584
1:207799843:A:G	50	100	0.96	0.01852
1:207800758:T:C	50	100	1	0.06572
1:207801041:A:C	50	100	0.97	0.1037
1:207801043:A:C	50	100	0.99	0.3633
1:207801077:G:C	50	100	1	0.03268
1:207801419:T:C	50	100	0.96	0.01852
1:207801473:A:G	50	100	0.99	0.3682
1:207801543:A:G	50	100	1	0.02814
1:207802175:C:T	50	100	0.99	0.03304
1:207802604:T:C	50	100	1	0.2362
1:207802860:T:A	50	100	1	0.3629
1:207802871:A:G	50	100	1	0.06554
1:207802931:G:C	50	100	1	0.3923
1:207803163:T:C	50	100	0.96	0.01852
1:207803321:C:A	50	100	1	0.4855
1:207803443:G:A	50	100	0.96	0.02941
1:207803495:C:T	50	100	1	0.03268
1:207803732:C:A	50	100	0.96	0.02905
1:207803738:A:G	50	94	1	0.3733
1:207804330:G:A	50	100	0.95	0.02433
1:207805387:G:A	50	100	1	0.4893
1:207805435:A:G	50	98	1	0.3609
1:207805571:C:T	50	98	1	0.4891
1:207806232:T:A	50	100	1	0.2309
1:207806341:G:C	50	100	0.92	0.01035
1:207806715:G:A	50	100	1	0.01507
1:207806850:G:A	50	100	1	0.02651
1:207807218:T:C	50	98	0.99	0.4036
1:207807556:G:A	50	100	1	0.1845
1:207808074:A:G	50	100	0.99	0.372
1:207809123:C:G	50	100	0.93	0.01416
1:207809203:T:C	50	100	1	0.03704
1:207809408:C:A	50	100	1	0.01053
1:207810182:T:C	50	100	0.98	0.02941
1:207810400:A:C	50	100	1	0.2342
1:207810686:A:C	50	100	0.96	0.01452
1:207810908:T:C	50	100	0.96	0.02977
1:207810962:C:T	50	100	0.98	0.02669
1:207811702:G:A	50	100	0.91	0.01416
1:207812056:A:G	50	100	0.99	0.1251
1:207812835:C:T	50	100	1	0.3922
1:207813535:G:T	50	100	1	0.01235
1:207814428:A:G	50	100	0.99	0.02869
1:207814967:A:T	50	100	0.95	0.02941
1:207814977:G:A	50	100	0.98	0.04012
1:207815258:G:C	50	98	0.98	0.1244
1:207815546:C:T	50	100	1	0.01452
1:207815848:C:T	50	100	1	0.02869
1:207816612:C:A	50	100	0.95	0.01452
1:207816622:C:G	49	98	0.86	0.01398
1:207816667:C:T	50	100	0.95	0.02941
1:207817045:C:A	50	100	1	0.01707
1:207817147:G:A	50	100	0.93	0.01507
1:207817301:T:C	50	100	0.96	0.02669
1:207817821:C:T	50	100	1	0.03794
1:207817864:C:G	50	100	0.99	0.232
1:207818111:G:A	50	100	1	0.03794
1:207818287:C:T	31	96.8	0.81	0.02288
1:207818298:G:A	30	76.7	0.71	0.0886
1:207818316:G:A	35	91.4	0.69	0.0236
1:207819042:G:A	50	100	1	0.01235
1:207819201:G:A	50	100	0.99	0.3613
1:207819666:A:G	50	100	0.98	0.1917
1:207819757:A:G	50	100	0.98	0.124
1:207819879:A:C	50	100	1	0.01053
1:207819994:G:C	50	100	0.99	0.1405
1:207820128:A:G	50	96	0.85	0.03976
1:207820251:T:G	50	100	0.96	0.01943
1:207820292:A:G	50	100	0.99	0.3615
1:207820354:A:G	50	100	0.99	0.468
1:207820458:G:A	50	100	1	0.01035
1:207821084:T:C	50	98	0.98	0.2427
1:207821733:T:C	50	100	0.99	0.08733
1:207823209:C:T	50	100	1	0.0158
1:207824027:G:A	50	100	0.98	0.03831
1:207824461:C:T	50	100	1	0.01144
1:207824468:A:G	50	98	0.98	0.1211
1:207824628:C:A	50	100	0.99	0.469
1:207824773:G:C	50	100	1	0.1369
1:207825016:T:C	50	100	1	0.06954
1:207825270:A:G	50	100	0.99	0.06118
1:207825438:G:C	50	100	0.96	0.0561
1:207825855:C:T	50	100	0.97	0.1932
1:207826144:A:G	50	100	1	0.01652
1:207826217:G:A	50	100	0.95	0.03758
1:207826260:C:T	50	100	0.99	0.358
1:207826673:T:C	50	100	0.98	0.1903
1:207826787:G:T	50	100	1	0.02977
1:207826804:G:A	50	100	1	0.01162
1:207827164:T:C	50	100	1	0.02596
1:207827280:C:T	50	100	0.98	0.3573
1:207827990:T:C	50	100	1	0.01053
1:207828069:G:A	50	100	1	0.02596
1:207828601:G:A	50	100	0.96	0.01943
1:207828665:T:A	50	100	1	0.3584
1:207829552:C:T	50	100	1	0.01707
1:207830164:G:C	50	100	1	0.04267
1:207831186:A:G	50	100	0.98	0.1198
1:207831437:G:A	50	100	0.98	0.1198
1:207831553:A:C	50	100	1	0.03903
1:207832018:G:T	50	100	0.94	0.02905
1:207832576:A:G	50	100	1	0.03813
1:207832637:A:C	50	100	0.98	0.06373
1:207833084:A:T	50	98	1	0.3577
1:207833404:A:G	50	100	1	0.3578
1:207833932:T:G	50	100	1	0.2358
1:207834503:G:A	50	100	1	0.08733
1:207834955:T:C	50	100	0.94	0.02923
1:207835540:C:A	50	100	1	0.01489
1:207835891:T:C	50	100	1	0.01053
1:207836496:G:T	49	100	1	0.01289
1:207836530:G:T	50	100	0.96	0.01943
1:207836732:T:C	50	100	0.98	0.2124
1:207836857:C:T	50	100	0.99	0.03994
1:207836860:C:G	50	100	0.99	0.03994
1:207837216:T:C	50	100	1	0.02596
1:207837481:T:C	50	100	0.94	0.02905
1:207837647:T:C	50	100	0.99	0.1207
1:207837702:C:T	50	100	1	0.0167
1:207837729:C:T	50	100	0.97	0.0325
1:207837896:G:A	50	100	0.99	0.1222
1:207838001:C:G	50	100	0.96	0.06354
1:207838294:C:T	50	100	0.94	0.02905
1:207838472:A:G	50	100	0.98	0.05846
1:207838700:G:C	49	100	0.97	0.01525
1:207838949:C:T	50	100	0.97	0.1222
1:207839834:C:T	50	100	0.96	0.02905
1:207840275:G:A	50	100	0.99	0.4893
1:207840317:G:C	50	100	0.98	0.1209
1:207841026:G:A	50	100	1	0.01107
1:207841135:G:A	50	100	0.94	0.02923
1:207841577:T:C	49	100	1	0.2324
1:207841656:T:A	49	83.7	0.91	0.289
1:207841660:T:A	49	98	0.87	0.01797
1:207841760:C:A	50	100	1	0.138
1:207841957:T:G	50	100	0.94	0.02905
1:207842015:C:T	50	100	0.87	0.01452
1:207842242:G:A	50	100	0.98	0.05846
1:207842342:C:A	50	100	0.99	0.03776
1:207842582:T:G	50	100	0.99	0.03286
1:207843191:G:A	50	100	1	0.09078
1:207843370:A:G	50	100	1	0.01634
1:207843377:A:G	50	100	0.98	0.02633
1:207843629:G:A	50	100	0.91	0.03268
1:207843651:C:T	50	100	0.95	0.02905
1:207843727:T:A	50	100	0.99	0.484
1:207843784:A:C	50	100	0.99	0.1207
1:207843940:C:T	50	100	0.98	0.05846
1:207844015:C:A	50	100	0.99	0.4167
1:207844320:A:T	50	100	1	0.0305
1:207844324:C:T	50	100	0.98	0.09622
1:207844328:T:C	50	100	0.98	0.09622
1:207844464:C:T	50	100	0.97	0.02905
1:207844570:C:T	50	100	1	0.2324
1:207844729:T:C	50	100	1	0.358
1:207844874:G:C	50	100	0.99	0.3252
1:207845022:G:T	50	100	0.99	0.4895
1:207845109:C:T	50	100	0.97	0.01543
1:207845158:G:A	50	100	0.98	0.02633
1:207845257:C:T	50	100	0.96	0.01943
1:207845434:T:A	50	98	1	0.2324
1:207845529:T:C	50	100	1	0.01307
1:207845616:C:T	50	100	0.99	0.1222
1:207846052:G:C	50	100	0.99	0.3713
1:207846401:T:C	50	100	1	0.01634
1:207846624:T:C	50	100	1	0.4247
1:207846892:T:C	47	97.9	0.94	0.09314
1:207847125:A:G	50	100	0.93	0.02905
1:207847332:C:T	50	100	0.99	0.1222
1:207847498:G:T	50	100	1	0.0256
1:207847715:G:T	50	100	1	0.4508
1:207847916:T:C	50	100	1	0.04684
1:207847983:C:T	50	100	1	0.1204
1:207848212:T:A	50	100	1	0.3918
1:207848767:C:G	50	100	1	0.0256
1:207848890:C:A	47	80.9	0.86	0.159
1:207848905:A:T	46	95.7	0.77	0.04357
1:207848907:T:A	46	89.1	0.9	0.07371
1:207848909:T:A	47	97.9	0.97	0.0374
1:207848911:T:A	46	89.1	0.89	0.04176
1:207848913:T:A	46	95.7	0.93	0.0354
1:207848946:T:C	48	95.8	0.99	0.3722
1:207848994:G:A	50	100	0.96	0.02923
1:207849268:G:A	50	100	0.86	0.02869
1:207849680:A:G	50	100	0.97	0.02923
1:207849777:A:T	50	100	0.99	0.0374
1:207850540:T:C	50	98	0.96	0.02941
1:207850717:G:C	50	100	0.99	0.4561
1:207851475:C:T	50	100	1	0.1204
1:207851539:G:A	50	100	0.96	0.02923
1:207851828:C:G	50	98	0.87	0.01144
1:207852321:C:A	50	100	1	0.0256
1:207852581:T:C	49	98	0.99	0.2351
1:207852934:G:T	50	100	1	0.1171
1:207852986:A:C	50	100	0.97	0.01307
1:207853029:T:A	50	100	0.91	0.01888
1:207853031:G:A	50	100	0.99	0.06046
1:207853079:T:C	50	98	0.92	0.1331
1:207853394:G:T	50	94	0.97	0.2188
1:207853632:T:C	50	100	0.99	0.4846
1:207853796:C:A	50	100	0.93	0.02342
1:207853847:C:T	50	100	1	0.3339
1:207854102:A:C	50	100	1	0.3337
1:207854114:C:A	50	100	1	0.3337
1:207854351:C:T	50	100	0.99	0.2186
1:207854684:T:C	50	100	0.99	0.2491
1:207854797:G:C	50	100	1	0.05664
1:207855244:C:T	50	100	0.97	0.02614
1:207855247:A:G	50	98	0.99	0.0915
1:207855585:G:A	50	100	0.94	0.02342
1:207855716:G:A	50	100	1	0.3339
1:207855718:C:T	50	100	0.98	0.1162
1:207855837:C:T	50	100	1	0.3842
1:207855873:C:T	50	100	0.99	0.02614
1:207856494:G:A	50	100	1	0.3337
1:207856575:A:G	50	100	0.99	0.05683
1:207856602:C:T	50	100	0.99	0.2153
1:207856665:A:G	50	100	1	0.03141
1:207856958:A:G	50	100	1	0.2235
1:207857507:G:A	50	100	1	0.2544
1:207857511:C:T	50	100	0.99	0.2159
1:207857578:C:T	50	100	1	0.116
1:207857889:G:A	50	100	1	0.2175
1:207859031:G:A	50	100	0.99	0.3519
1:207859045:A:C	50	100	0.93	0.02342
1:207859167:T:C	50	98	0.98	0.05501
1:207859192:C:T	50	100	0.99	0.1176
1:207859384:T:C	50	100	1	0.09495
1:207859395:G:T	50	100	1	0.09513
1:207859536:G:A	50	100	1	0.09459
1:207859614:G:A	50	100	0.99	0.1176
1:207859692:G:A	50	100	1	0.09495
1:207859996:C:T	50	100	1	0.03177
1:207860196:G:A	49	100	0.98	0.01888
1:207860361:C:T	50	100	1	0.2141
1:207860625:G:A	50	100	0.99	0.01888
1:207860629:A:T	50	98	0.89	0.05556
1:207860890:G:T	50	100	0.98	0.1137
1:207860935:C:T	50	100	0.98	0.03631
1:207860984:C:T	50	100	1	0.2139
1:207861610:C:T	50	98	0.99	0.1868
1:207861743:G:T	50	100	1	0.4419
1:207861794:C:A	50	100	1	0.4419
1:207862061:C:T	50	100	1	0.09659
1:207862089:T:A	50	98	1	0.2395
1:207862101:A:G	50	98	1	0.2397
1:207862567:T:C	50	100	0.98	0.02614
1:207862633:A:T	50	100	1	0.09713
1:207862757:T:C	50	100	0.99	0.01235
1:207863164:C:T	50	100	1	0.2137
1:207863299:T:C	50	100	1	0.09713
1:207863484:G:A	50	100	1	0.09713
1:207863631:C:T	50	100	0.99	0.441
1:207863895:A:G	50	98	0.9	0.02451
1:207864017:C:T	50	100	0.99	0.01906
1:207864057:C:A	50	100	0.96	0.0768
1:207864060:G:A	50	100	0.99	0.01906
1:207864080:A:G	50	98	0.98	0.05501
1:207864161:C:T	50	100	0.98	0.05628
1:207864476:C:T	50	98	0.99	0.2427
1:207864622:G:A	50	100	1	0.1806
1:207865201:C:T	50	98	0.98	0.1863
1:207865240:C:T	50	100	0.96	0.03704
1:207865251:G:T	50	100	0.99	0.4381
1:207865339:G:A	50	100	0.98	0.1748
1:207865416:C:T	50	100	0.98	0.02596
1:207865623:T:G	45	88.9	0.72	0.02977
1:207866086:G:C	50	100	0.94	0.02378
1:207866126:G:C	49	100	0.99	0.2126
1:207866240:T:C	50	100	0.98	0.1222
1:207866357:G:A	50	100	0.99	0.09168
1:207866710:A:T	50	96	0.97	0.1521
1:207866820:T:C	50	98	0.96	0.293
1:207867260:T:A	50	98	0.97	0.1886
1:207867582:G:A	50	100	0.99	0.04521
1:207868021:T:C	50	100	0.96	0.04248
1:207868793:C:T	50	100	0.94	0.08261
1:207870062:G:A	50	100	0.99	0.1665
1:207870868:T:C	50	100	0.98	0.1754
1:207870887:G:C	50	98	0.98	0.07498
1:207871087:T:C	50	98	0.99	0.4604
1:207871245:A:G	50	100	0.98	0.04267
1:207871256:T:C	50	100	1	0.2017
1:207871470:A:G	50	100	1	0.03631
1:207872024:G:A	50	100	0.99	0.06082
1:207872086:C:A	49	81.6	0.85	0.2155
1:207872090:C:A	50	78	0.8	0.2907
1:207872296:C:T	50	100	0.96	0.144
1:207872962:G:C	50	100	0.99	0.04666
1:207873039:G:A	50	100	1	0.4096
1:207873768:T:C	50	100	1	0.1133
1:207873939:A:G	50	100	1	0.4085
1:207874090:G:A	50	100	0.99	0.4085
1:207874151:C:T	50	100	0.92	0.01834
1:207874540:G:C	50	98	0.98	0.04267
1:207874945:G:A	50	100	0.98	0.1149
1:207874958:A:G	50	100	1	0.1138
1:207875000:A:C	50	100	0.99	0.1843
1:207875039:T:A	50	100	0.99	0.4749
1:207875732:C:T	50	100	0.99	0.4087
1:207875771:G:A	50	100	0.95	0.01906
1:207876157:A:G	50	100	0.99	0.2037
1:207876657:A:C	50	100	0.98	0.04267
1:207876956:A:G	50	100	1	0.1182
1:207877015:G:A	50	100	1	0.118
1:207877139:T:C	50	100	0.99	0.3117
1:207877142:G:C	50	100	0.99	0.3117
1:207877331:A:G	50	98	0.98	0.4655
1:207877502:C:T	50	100	0.98	0.08588
1:207877627:A:G	50	100	0.99	0.4306
1:207877714:C:T	50	100	0.99	0.1663
1:207877778:T:C	50	100	0.98	0.04285
1:207878043:T:C	50	100	0.99	0.4306
1:207878474:G:T	50	100	0.98	0.2928
1:207878892:G:A	50	100	0.96	0.04248
1:207879114:G:C	50	100	1	0.1247
1:207879168:T:C	50	100	0.96	0.04248
1:207879491:C:T	50	100	0.92	0.02052
1:207879937:A:G	50	100	0.98	0.3464
1:207880119:A:G	50	100	1	0.01271
1:207880162:C:T	50	100	0.99	0.08188
1:207880351:G:A	50	98	0.95	0.04412
1:207880440:T:C	50	98	0.98	0.4274
1:207880508:A:G	50	98	1	0.1612
1:207880837:A:C	50	100	0.99	0.26
1:207881051:A:G	50	100	0.99	0.26
1:207881092:C:T	50	100	0.96	0.01144
1:207881219:T:C	50	100	0.9	0.02959
1:207881244:A:C	50	100	0.99	0.26
1:207881476:G:A	50	100	0.94	0.01434
1:207881698:T:G	50	100	0.98	0.08333
1:207882292:C:T	50	98	0.92	0.02342
1:207882321:A:C	50	100	1	0.26
1:207882347:C:G	50	100	0.95	0.04412
1:207882499:C:T	50	100	0.98	0.08243
1:207883482:A:G	50	100	1	0.01434
1:207883762:A:C	50	100	0.98	0.2596
1:207883879:C:T	50	100	1	0.01434
1:207884449:A:T	50	100	1	0.01053
1:207884455:C:T	50	100	0.98	0.08243
1:207884733:A:G	50	100	0.96	0.01144
1:207884838:T:C	50	98	1	0.1614
1:207885033:C:A	49	100	0.98	0.1973
1:207885189:A:C	50	98	0.98	0.1972
1:207885326:C:G	50	100	0.98	0.197
1:207885579:T:C	50	98	0.99	0.4237
1:207886346:C:T	50	98	0.99	0.1848
1:207886613:C:G	50	100	1	0.0276
1:207886664:C:T	50	94	0.97	0.248
1:207887014:G:A	50	100	0.99	0.05901
1:207887119:G:A	50	100	0.97	0.06554
1:207887461:G:A	50	98	0.99	0.2983
1:207887462:A:G	50	98	0.98	0.2896
1:207887598:C:T	50	100	1	0.02651
1:207888185:A:G	50	100	0.96	0.1053
1:207888356:C:T	50	98	0.96	0.0118
1:207888908:C:T	50	100	0.88	0.01126
1:207888915:T:C	50	94	0.93	0.3241
1:207889126:A:C	50	94	0.89	0.2912
1:207889628:A:T	50	96	0.97	0.1747
1:207889722:G:A	50	96	0.96	0.2153
1:207889760:A:C	50	100	0.92	0.03014
1:207890121:A:T	50	100	0.97	0.2876
1:207890160:G:A	50	100	0.96	0.246
1:207890219:T:C	50	100	0.98	0.01071
1:207890463:G:A	50	100	0.97	0.2556
1:207890781:C:A	50	100	0.77	0.01144
1:207890996:G:A	49	100	0.98	0.1748
1:207891821:C:T	50	100	0.99	0.4824
1:207892035:C:T	50	100	0.99	0.116
1:207892265:G:T	50	100	0.98	0.3164
1:207892448:G:A	50	100	0.98	0.1937
1:207892641:A:G	50	100	0.99	0.482
1:207893265:A:T	50	100	0.97	0.01688
1:207893698:T:A	50	100	0.99	0.2308
1:207893963:C:A	50	100	0.98	0.1943
1:207893984:C:T	50	100	0.98	0.1943
1:207894064:G:A	50	100	0.99	0.1943
1:207894075:A:G	50	100	0.98	0.1943
1:207894306:A:C	50	100	0.98	0.1943
1:207894822:A:G	50	100	0.99	0.05792
1:207894911:C:A	50	100	1	0.0305
1:207895234:T:C	50	100	0.99	0.4822
1:207895375:G:C	50	100	0.99	0.2613
1:207895792:G:A	50	100	0.99	0.1897
1:207896110:A:G	50	100	0.99	0.2613
1:207896396:A:G	50	100	0.98	0.1897
1:207896532:G:A	50	100	0.99	0.4027
1:207897061:G:A	50	100	0.99	0.3362
1:207897301:C:T	50	100	1	0.116
1:207897591:C:T	50	100	0.96	0.03577
1:207897638:C:A	50	100	0.99	0.04684
1:207897760:A:G	50	100	1	0.05792
1:207898114:T:C	50	98	0.99	0.167
1:207898216:G:T	50	100	0.94	0.02324
1:207898234:G:A	50	100	0.97	0.02324
1:207898712:G:A	50	100	0.99	0.1467
1:207898960:C:T	50	100	0.97	0.02324
1:207899281:A:C	50	100	0.99	0.2658
1:207899352:G:A	50	100	1	0.193
1:207899393:A:C	50	100	0.99	0.08824
1:207899860:C:A	50	100	0.97	0.02324
1:207900350:A:G	50	100	0.99	0.2613
1:207900568:C:T	50	96	0.89	0.03504
1:207900780:C:T	50	98	1	0.05592
1:207901034:T:C	50	100	0.99	0.01071
1:207901584:C:T	50	100	1	0.04158
1:207901716:G:A	50	100	0.97	0.02324
1:207901804:G:A	50	100	1	0.04158
1:207902033:C:T	50	100	1	0.1467
1:207902133:C:T	50	100	1	0.04176
1:207902461:A:T	50	100	1	0.065
1:207902648:G:A	50	100	0.94	0.02306
1:207902872:C:T	50	100	0.98	0.1008
1:207902946:G:A	50	100	1	0.1924
1:207903020:G:T	50	94	0.85	0.01852
1:207903511:A:C	50	100	1	0.1923
1:207903605:A:C	50	100	1	0.1467
1:207903875:A:C	50	100	0.99	0.2622
1:207904298:C:T	50	100	0.98	0.2033
1:207904893:G:A	50	100	0.98	0.1527
1:207904912:G:A	50	100	0.98	0.1527
1:207905215:A:C	50	100	0.99	0.1621
1:207905387:C:T	50	100	0.97	0.01634
1:207905745:C:G	50	100	0.78	0.01144
1:207906326:C:T	50	100	0.99	0.08951
1:207906370:G:A	50	100	1	0.1874
1:207906666:G:C	50	100	0.99	0.01434
1:207907164:C:T	50	98	1	0.06064
1:207907627:T:C	50	100	0.99	0.1471
1:207907718:C:T	50	100	0.99	0.1476
1:207908122:C:T	50	100	0.99	0.1545
1:207908295:G:A	50	100	0.87	0.04375
1:207908428:C:T	50	100	0.99	0.01071
1:207908643:A:G	50	100	0.97	0.01852
1:207908774:C:G	50	100	1	0.05828
1:207910827:G:A	50	100	1	0.05519
1:207911167:C:G	50	100	0.99	0.01107
1:207911570:G:A	50	100	0.97	0.0236
1:207911909:A:C	50	100	0.98	0.08932
1:207912184:T:C	50	100	0.97	0.02324
1:207912238:T:A	50	100	0.99	0.1645
1:207912390:G:A	50	100	0.98	0.1803
1:207912716:C:G	50	100	0.92	0.02033
1:207912755:C:G	50	100	0.98	0.2229
1:207913346:A:G	50	100	0.99	0.03214
1:207913533:G:T	50	98	0.99	0.1719
1:207913594:T:C	50	98	0.99	0.1719
1:207913951:A:G	50	100	0.99	0.1378
1:207914085:A:G	50	100	1	0.06409
1:207914223:A:T	50	100	0.98	0.1663
1:207914555:T:G	50	100	1	0.01344
1:207914893:C:G	50	100	1	0.03195
1:207915339:C:G	50	98	1	0.1333
1:207915384:G:A	50	100	0.96	0.02306
1:207915422:A:T	50	100	1	0.1097
1:207915468:C:T	50	100	0.97	0.03159
1:207915947:T:C	50	98	0.99	0.1572
1:207916205:G:A	50	100	0.96	0.02306
1:207916673:A:G	50	100	1	0.1329
1:207917241:T:G	50	100	1	0.03195
1:207917364:A:G	50	100	0.98	0.09477
1:207917696:C:G	50	100	1	0.02324
1:207917965:C:T	50	100	1	0.1327
1:207918119:G:C	50	100	0.97	0.03722
1:207918753:G:C	50	100	0.99	0.1333
1:207918924:G:T	50	98	0.98	0.2411
1:207918933:C:T	50	100	1	0.07789
1:207919434:C:T	50	100	0.96	0.0167
1:207919711:G:A	50	100	1	0.1329
1:207919712:T:G	50	100	1	0.1097
1:207920251:G:A	50	100	0.96	0.02251
1:207920374:A:G	50	98	0.99	0.3684
1:207920991:C:T	50	100	1	0.01543
1:207921189:C:T	50	100	1	0.02033
1:207921861:T:C	50	100	0.97	0.04757
1:207922282:A:G	50	100	0.76	0.02179
1:207922343:G:T	50	100	0.99	0.2859
1:207922356:T:A	50	100	0.99	0.4457
1:207922604:A:G	50	100	1	0.04466
1:207922927:T:C	50	100	0.99	0.02941
1:207923316:C:G	50	100	1	0.04121
1:207923543:A:G	50	100	0.99	0.02959
1:207923802:G:A	50	100	1	0.01216
1:207923955:T:C	50	100	0.77	0.01253
1:207924135:A:G	50	100	1	0.02415
1:207924437:A:G	50	100	1	0.01307
1:207924451:G:A	50	100	0.99	0.1652
1:207924796:C:A	50	94	0.86	0.02487
1:207924820:G:A	50	100	1	0.4964
1:207924875:C:T	50	100	1	0.02977
1:207924911:C:T	50	100	0.97	0.02959
1:207925229:C:A	50	100	1	0.03776
1:207925370:C:T	50	100	1	0.02996
1:207925686:C:T	50	100	1	0.474
1:207925838:G:T	50	100	1	0.4962
1:207927147:C:G	50	100	0.99	0.06899
1:207927214:T:C	50	100	1	0.01235
1:207927264:T:G	50	100	1	0.118
1:207927549:G:C	50	100	0.99	0.01307
1:207927554:C:T	50	100	1	0.01307
1:207928311:C:T	50	100	0.99	0.4437
1:207928346:G:A	50	100	0.79	0.03214
1:207928355:T:G	50	100	0.97	0.02397
1:207928903:T:C	50	100	1	0.1271
1:207929221:A:G	50	100	1	0.02996
1:207929486:G:A	50	100	1	0.02869
1:207929923:A:C	50	100	1	0.02052
1:207931286:A:G	50	100	1	0.02996
1:207931351:A:C	50	100	0.97	0.02415
1:207931491:A:G	50	100	1	0.1503
1:207931511:C:T	50	100	1	0.1293
1:207931631:C:T	50	100	1	0.02977
1:207931643:T:C	50	100	0.99	0.234
1:207931900:G:T	50	100	1	0.02033
1:207931971:T:C	50	100	1	0.1786
1:207932265:A:G	50	100	1	0.02977
1:207932376:C:T	50	100	0.97	0.02415
1:207932567:A:G	50	100	1	0.02977
1:207932595:T:C	50	100	1	0.1178
1:207932744:G:T	49	100	1	0.02977
1:207932838:T:A	50	100	0.97	0.02959
1:207932944:G:T	50	100	1	0.01289
1:207933016:G:T	50	100	1	0.4236
1:207933223:T:C	50	100	1	0.4484
1:207933935:C:T	50	100	0.98	0.02487
1:207934048:A:G	50	100	1	0.06627
1:207934065:G:A	50	100	1	0.1888
1:207934275:T:G	50	100	1	0.02614
1:207934403:C:T	50	100	1	0.02977
1:207935008:C:T	50	100	1	0.02977
1:207935425:G:C	50	100	1	0.02977
1:207935537:A:G	50	100	1	0.02977
1:207935786:C:T	50	100	1	0.02977
1:207935787:G:A	50	100	0.99	0.1661
1:207935840:G:A	50	100	0.99	0.1881
1:207935981:G:A	50	100	0.97	0.03867
1:207935984:G:C	50	100	1	0.02977
1:207936031:T:A	50	100	1	0.02977
1:207936078:C:T	50	100	1	0.02977
1:207936120:G:A	50	100	1	0.02977
1:207936423:G:T	50	100	1	0.1329
1:207936435:A:G	50	100	1	0.02977
1:207936780:T:A	50	100	0.97	0.02415
1:207937004:C:T	50	100	0.96	0.03922
1:207937160:C:T	50	100	1	0.02977
1:207937252:A:G	50	100	1	0.01017
1:207937405:T:G	50	100	1	0.02977
1:207937438:G:C	50	100	0.99	0.02977
1:207937575:C:T	50	100	1	0.02977
1:207937580:C:T	50	100	1	0.1638
1:207937767:G:C	50	100	0.97	0.02415
1:207937894:C:T	50	100	0.96	0.01943
1:207938004:A:T	50	100	1	0.02433
1:207938013:T:C	50	98	1	0.02977
1:207938041:G:T	50	100	1	0.02977
1:207938084:C:T	50	100	0.99	0.06917
1:207938098:A:G	50	100	1	0.02977
1:207938137:A:T	50	100	0.97	0.01906
1:207938185:G:A	50	100	1	0.01688
1:207938277:C:T	50	100	1	0.1549
1:207938395:C:T	50	100	1	0.02977
1:207938526:C:T	50	100	0.97	0.03885
1:207938663:T:G	49	98	0.92	0.01434
1:207938780:C:T	50	100	1	0.1549
1:207939645:C:G	50	100	1	0.02977
1:207939678:G:C	50	100	0.97	0.02415
1:207939760:C:T	50	100	1	0.02977
1:207939826:C:T	50	100	1	0.02977
1:207939866:A:G	50	100	1	0.1447
1:207939885:G:A	50	100	1	0.01017
1:207939904:T:C	50	100	1	0.02977
1:207940162:T:C	50	100	1	0.02977
1:207940176:C:A	50	100	0.97	0.02415
1:207940324:C:A	50	100	0.96	0.02977
1:207940386:A:C	50	100	1	0.4473
1:207940568:T:C	50	100	0.98	0.01906
1:207940608:C:T	50	100	1	0.0118
1:207940772:A:G	50	100	1	0.02977
1:207940843:C:T	50	100	1	0.02977
1:207940844:A:G	50	100	0.97	0.02977
1:207940885:A:G	50	100	1	0.02977
1:207941355:A:G	50	100	1	0.02977
1:207941483:T:C	50	100	0.78	0.01053
1:207941986:C:A	50	100	0.98	0.01906
1:207941995:C:T	50	100	1	0.02977
1:207942110:T:G	50	100	1	0.02977
1:207942257:A:C	50	100	1	0.1538
1:207942757:T:C	50	100	1	0.02977
1:207942884:G:T	46	100	0.97	0.02977
1:207943115:A:G	50	100	1	0.02977
1:207943191:G:C	50	100	1	0.02977
1:207943245:C:T	49	100	0.99	0.1881
1:207943582:T:C	50	100	1	0.02977
1:207944021:A:G	50	100	1	0.02977
1:207944057:A:C	50	100	1	0.02977
1:207944065:A:T	50	100	1	0.02977
1:207944204:C:T	50	100	1	0.02977
1:207944242:G:C	50	100	1	0.234
1:207944303:G:A	50	98	0.97	0.0305
1:207944378:A:G	50	100	1	0.1489
1:207944497:T:C	50	100	0.98	0.02941
1:207944533:A:T	50	100	0.98	0.01906
1:207944905:C:T	50	100	0.97	0.02923
1:207944993:A:G	50	100	0.97	0.0118
1:207945234:T:G	50	100	0.99	0.4366
1:207945300:T:G	50	100	0.99	0.4366
1:207945330:T:C	50	100	1	0.1229
1:207946098:T:C	50	100	0.99	0.02941
1:207946289:T:C	50	100	0.99	0.02923
1:207946951:G:A	50	100	0.99	0.02941
1:207947388:C:G	50	100	1	0.02923
1:207947389:A:G	50	100	1	0.1492
1:207947394:G:A	50	100	0.98	0.06699
1:207947464:G:T	50	100	0.96	0.0236
1:207947592:G:A	50	100	1	0.02941
1:207947864:C:T	50	100	1	0.02923
1:207948383:T:C	50	100	1	0.03813
1:207948512:G:T	50	100	1	0.01198
1:207948515:C:T	50	98	0.93	0.02669
1:207948806:G:A	50	100	1	0.01253
1:207948822:A:G	50	98	0.85	0.03922
1:207949028:T:C	50	100	1	0.03813
1:207949082:C:T	50	100	1	0.03813
1:207949371:T:C	50	100	1	0.03813
1:207949586:G:A	50	100	1	0.03813
1:207949907:G:C	50	100	1	0.03813
1:207950016:T:A	50	96	0.89	0.02451
1:207950265:A:C	50	100	0.99	0.2397
1:207950349:C:A	50	100	1	0.03813
1:207950380:A:G	50	100	1	0.03813
1:207950782:T:C	50	100	1	0.2803
1:207950857:A:G	50	100	1	0.2876
1:207950888:A:G	50	100	1	0.2803
1:207950905:G:A	50	100	1	0.2803
1:207951004:G:A	50	100	1	0.2801
1:207951032:G:A	50	100	0.97	0.0118
1:207951150:A:G	50	100	1	0.268
1:207951169:C:T	50	100	1	0.2801
1:207951389:A:G	50	100	1	0.2678
1:207951494:T:G	50	100	1	0.01216
1:207951536:T:A	50	100	1	0.2801
1:207951645:C:A	50	100	1	0.01216
1:207951748:C:T	50	100	1	0.01216
1:207951859:G:C	50	100	1	0.2387
1:207951884:G:A	50	100	0.96	0.01471
1:207952035:T:C	50	100	1	0.01107
1:207952428:A:T	50	100	1	0.2567
1:207952462:G:A	50	100	0.82	0.01289
1:207952581:C:A	50	100	1	0.2387
1:207952617:T:G	50	100	0.74	0.01235
1:207952766:G:A	50	100	1	0.01216
1:207952794:A:T	50	100	1	0.2511
1:207952930:A:C	50	100	0.86	0.01035
1:207952987:A:T	50	100	1	0.01216
1:207953467:T:C	50	100	1	0.2509
1:207953728:G:A	50	100	1	0.2509
1:207954104:C:G	50	100	1	0.01017
1:207954128:C:T	50	100	1	0.2509
1:207954145:C:A	50	100	1	0.2509
1:207954260:C:T	50	100	0.98	0.02251
1:207954277:G:A	50	100	0.98	0.1146
1:207954663:A:G	50	100	1	0.2513
1:207954860:G:T	50	100	1	0.2513
1:207955028:G:A	50	100	1	0.2511
1:207955141:G:A	50	100	0.99	0.01216
1:207955273:A:G	50	100	1	0.2511
1:207955377:G:A	50	100	1	0.378
1:207955477:T:C	50	100	1	0.2511
1:207955510:G:A	50	100	1	0.2389
1:207955720:A:G	50	100	1	0.2507
1:207955787:T:C	50	100	1	0.2507
1:207955983:G:A	50	100	0.98	0.06445
1:207956099:C:T	50	100	1	0.2387
1:207956161:G:A	50	100	1	0.0236
1:207956208:A:G	50	100	1	0.2505
1:207956259:A:G	50	100	1	0.2505
1:207956261:G:C	50	100	1	0.2333
1:207956343:T:C	50	100	1	0.2505
1:207956360:C:T	50	100	0.99	0.0118
1:207956453:A:G	50	100	1	0.1273
1:207956535:C:T	50	100	1	0.2504
1:207956759:T:C	50	100	1	0.2502
1:207956866:T:A	50	100	1	0.25
1:207956874:T:C	50	100	1	0.2097
1:207956900:A:G	50	100	1	0.2387
1:207957023:A:G	50	100	0.98	0.1284
1:207957073:T:C	50	100	1	0.2502
1:207957282:T:G	50	100	0.99	0.1714
1:207957311:A:G	50	100	1	0.2101
1:207957337:C:T	50	100	1	0.2504
1:207957375:T:C	50	100	1	0.2504
1:207957548:T:C	50	100	0.99	0.01126
1:207957560:C:T	50	100	1	0.2504
1:207957699:T:C	50	100	1	0.2505
1:207957705:A:C	50	100	1	0.2102
1:207957731:A:G	50	100	1	0.2504
1:207957936:G:A	50	100	1	0.2505
1:207958060:G:A	50	100	0.95	0.03867
1:207958096:T:C	50	100	1	0.2505
1:207958237:G:T	50	100	1	0.2106
1:207958318:A:G	50	100	1	0.2393
1:207958700:C:T	50	100	0.99	0.4568
1:207959100:G:A	50	100	1	0.01107
1:207959128:T:C	50	100	1	0.1391
1:207959215:C:A	50	100	0.98	0.02106
1:207959393:C:G	50	100	1	0.2489
1:207959559:C:G	50	100	0.99	0.4568
1:207959656:C:T	50	100	0.81	0.01289
1:207960152:A:G	50	100	1	0.2489
1:207960400:T:A	50	100	1	0.05792
1:207960542:A:T	50	100	1	0.2489
1:207960668:A:G	50	100	0.95	0.01452
1:207960927:T:C	50	100	1	0.2489
1:207961099:G:A	50	100	0.91	0.02106
1:207961304:C:T	50	100	0.96	0.0236
1:207961323:C:T	50	100	0.93	0.03922
1:207961542:G:A	50	100	0.99	0.2386
1:207961566:A:C	50	100	0.96	0.01852
1:207961589:A:C	50	100	0.99	0.3117
1:207961825:C:A	50	100	0.99	0.3043
1:207962342:A:G	50	100	0.98	0.01144
1:207962410:C:T	50	100	0.97	0.01852
1:207962624:T:C	50	98	0.99	0.4546
1:207962637:T:A	50	100	0.99	0.4546
1:207962891:A:G	50	100	0.99	0.4336
1:207963436:A:C	50	100	0.99	0.12
1:207963585:C:A	50	100	1	0.1908
1:207963745:C:A	50	100	0.94	0.01452
1:207963759:G:A	50	100	0.66	0.01198
1:207964214:G:A	50	100	0.96	0.02487
1:207964612:C:T	50	100	0.96	0.03558
1:207964710:A:G	50	100	0.99	0.12
1:207964906:G:A	50	100	1	0.03123
1:207965170:G:C	50	100	0.96	0.02941
1:207965396:G:A	50	100	0.99	0.02106
1:207965420:G:T	50	100	0.99	0.02106
1:207965871:C:T	50	100	0.96	0.04139
1:207965901:C:A	50	100	0.98	0.05229
1:207966045:A:C	50	100	0.99	0.1244
1:207966054:T:C	50	100	0.99	0.1298
1:207966232:G:T	50	100	0.95	0.03177
1:207966266:G:T	50	100	0.96	0.01162
1:207966448:T:C	50	100	0.99	0.02106
1:207966604:G:T	50	100	0.99	0.3845
1:207966613:C:G	50	100	0.96	0.02524
1:207966819:A:G	50	100	0.98	0.1206
1:207967123:T:G	50	96	0.97	0.3081
1:207967219:A:T	50	98	0.98	0.2188
1:207967269:T:C	50	100	0.99	0.04684
1:207967483:C:T	50	100	0.98	0.1905
1:207967535:C:T	50	100	0.91	0.03522
1:207967925:A:C	50	100	0.96	0.04285
1:207968288:T:C	50	100	0.98	0.138
1:207968304:C:T	50	100	0.95	0.04303
1:207968736:C:A	50	98	0.98	0.3617
1:207968858:G:A	50	100	0.99	0.1839
1:207968887:G:A	50	100	0.98	0.4334
1:207969439:G:A	50	100	0.93	0.08479
1:207969440:T:G	50	100	0.96	0.2101
1:207969549:A:G	50	98	0.96	0.2674
1:207969570:G:T	50	100	0.96	0.01089
1:207969757:C:T	50	100	0.97	0.1618
1:207969762:T:C	50	100	0.98	0.1607
1:207969889:G:T	50	100	0.99	0.01979
1:207970061:T:C	50	100	0.99	0.01979
1:207970235:G:A	50	100	0.98	0.1062
1:207970450:G:A	50	100	0.98	0.3065
1:207970983:T:C	50	100	0.91	0.01089
1:207971470:G:A	50	100	0.96	0.05356
1:207971716:A:G	50	100	0.98	0.2723
1:207971728:C:T	50	100	0.96	0.4168
1:207971867:A:G	50	100	0.96	0.04012
1:207972650:G:C	50	100	0.88	0.02814
1:207974800:A:G	50	100	0.92	0.0167
1:207974844:C:T	50	100	0.99	0.01271
1:207975514:A:G	50	100	0.99	0.1064
1:207975817:G:A	50	100	0.99	0.01852
1:207975945:A:C	50	100	1	0.1066
1:207976710:T:C	50	100	0.94	0.04448
1:207976837:C:T	50	100	0.96	0.02415
1:207976853:G:A	50	100	1	0.1064
1:207976990:T:C	50	100	0.96	0.2366
1:207977286:A:G	50	100	0.99	0.01416
1:207977802:C:T	50	100	0.96	0.01434
1:207978230:G:A	50	100	0.98	0.3039
1:207978610:C:T	50	100	1	0.01979
1:207978760:C:T	50	100	0.99	0.02015
1:207979567:C:T	50	100	0.97	0.04031
1:207979735:C:T	50	100	0.99	0.1062
1:207980139:A:G	50	100	0.98	0.3157
1:207980906:A:G	50	100	0.98	0.01307
1:207980910:T:C	50	100	0.94	0.0285
1:207981021:T:G	50	100	0.97	0.03577
1:207981368:G:A	50	100	1	0.01507
1:207981558:C:A	50	100	0.97	0.01017
1:207982108:A:G	50	100	0.97	0.03903
1:207982476:C:T	50	94	0.74	0.01344
1:207982867:C:T	50	100	0.9	0.02306
1:207983204:G:A	50	100	0.98	0.0216
1:207983524:C:T	50	98	0.96	0.3281
1:207983622:C:T	50	100	0.97	0.1113
1:207983830:A:G	50	100	0.97	0.03195
1:207983847:G:A	50	100	0.96	0.1302
1:207984047:G:A	50	100	0.93	0.03341
1:207984162:G:A	50	98	0.95	0.1716
1:207984440:T:C	50	100	0.96	0.4225
1:207984648:A:G	50	100	0.96	0.4245
1:207984714:C:G	50	100	0.92	0.04739
1:207984996:G:A	50	94	0.94	0.443
1:207985442:G:T	50	100	0.94	0.2017
1:207985882:G:C	50	100	0.93	0.04503
1:207985968:A:T	50	100	0.93	0.08497
1:207986049:T:C	50	100	0.96	0.1325
1:207986815:G:A	50	100	0.89	0.01253
1:207986875:C:G	50	100	0.86	0.06699
1:207987071:T:C	50	100	0.94	0.01416
1:207987119:C:T	50	100	0.72	0.01235
1:207987183:T:C	50	100	0.96	0.1329
1:207987507:A:G	50	100	0.96	0.1302
1:207987860:T:A	50	100	0.95	0.1302
1:207988398:G:A	50	100	0.95	0.02633
1:207988474:G:T	50	98	0.94	0.1035
1:207989088:T:C	50	100	0.84	0.01797
1:207989150:A:G	50	98	0.9	0.09768
1:207989186:A:G	50	98	0.9	0.08388
1:207989587:T:C	50	100	0.9	0.0167
1:207989760:T:A	50	90	0.81	0.3261
1:207989788:T:C	50	100	0.82	0.02124
1:207989878:T:G	50	100	0.9	0.01834
1:207990004:T:C	50	100	0.85	0.2409
1:207990107:G:A	50	100	0.84	0.01906
1:207990964:G:A	50	100	0.91	0.02215
1:207991021:C:T	50	100	0.83	0.04666
1:207991024:C:T	50	96	0.9	0.4149
1:207991095:G:A	50	96	0.9	0.4457
1:207991112:T:C	50	96	0.86	0.05084
1:207991267:G:A	50	100	0.92	0.05011
1:207991275:A:C	50	98	0.88	0.2651
1:207991722:G:A	50	100	0.97	0.0118
1:207991779:G:A	50	98	0.71	0.01779
1:207991993:C:G	50	98	0.88	0.1783
1:207992072:T:C	50	96	0.9	0.4248
1:207992213:G:C	50	100	0.93	0.02469
1:207992258:T:A	50	100	0.84	0.01307
1:207992277:A:G	50	100	0.92	0.0561
1:207992600:A:G	50	100	0.87	0.01797
1:207992826:C:G	50	100	0.87	0.01779
1:207993275:A:G	50	100	0.88	0.01834
1:207993304:G:A	50	98	0.8	0.02923
1:207993889:G:A	50	98	0.86	0.1253
1:207993925:G:A	50	100	0.82	0.0345
1:207994396:A:G	50	100	0.83	0.02269
1:207995268:T:G	50	100	0.93	0.2629
1:207995324:G:T	50	100	0.96	0.01144
1:207995778:T:G	50	98	0.86	0.01216
1:207996078:T:C	50	98	0.89	0.1284
1:207996426:A:G	50	100	0.94	0.285
1:207996637:A:T	50	98	0.8	0.04757
1:207996874:C:G	50	100	0.94	0.2716
1:207997142:C:T	50	98	0.93	0.4165
1:207997200:A:C	50	96	0.88	0.1151
1:207997460:T:A	50	100	0.94	0.2858
1:207997612:T:C	50	100	0.95	0.01307
1:207997887:A:C	50	100	0.89	0.02306
1:207997972:T:C	50	100	0.94	0.0256
1:207998023:C:T	50	98	0.89	0.3152
1:207998237:T:C	50	100	0.89	0.02251
1:207998448:A:G	50	98	0.93	0.2342
1:207998782:C:T	50	100	0.93	0.03486
1:207998859:T:C	50	88	0.86	0.4544
1:207999042:T:C	50	100	0.94	0.02778
1:207999169:T:C	50	90	0.91	0.2968
1:207999380:C:T	50	90	0.89	0.3827
1:207999385:T:A	50	90	0.89	0.3827
1:207999772:G:A	50	96	0.95	0.1981
1:207999878:T:A	50	94	0.96	0.1975
1:208000075:C:A	50	90	0.83	0.1342
1:208000420:C:T	50	98	0.84	0.1367
1:208000579:G:A	50	94	0.96	0.1979
1:208001170:A:G	50	100	1	0.01344
1:208002582:G:A	50	98	0.97	0.1892
1:208002646:T:C	50	100	0.97	0.1732
1:208003098:A:G	50	100	0.95	0.05483
1:208003283:T:C	50	98	0.97	0.3588
1:208003332:G:A	50	100	0.98	0.2006
1:208003474:C:T	50	100	0.94	0.01761
1:208003678:C:T	50	100	0.95	0.01761
1:208003725:G:C	50	100	0.98	0.2015
1:208003870:A:T	50	100	0.81	0.01053
1:208003987:A:G	50	100	0.98	0.01489
1:208003991:G:C	50	100	0.95	0.05392
1:208004180:A:G	50	100	0.97	0.2017
1:208004503:G:A	50	98	0.89	0.07008
1:208004710:G:T	50	100	0.89	0.01344
1:208004741:G:A	50	100	0.98	0.01489
1:208004824:G:T	50	100	0.85	0.01961
1:208004873:T:C	50	92	0.85	0.1961
1:208004944:G:T	50	100	0.93	0.1218
1:208004958:C:A	50	100	0.94	0.1215
1:208005423:C:T	49	100	0.96	0.02542
1:208005630:G:A	50	100	0.96	0.1901
1:208005884:G:A	50	100	0.94	0.03522
1:208006101:A:T	50	100	0.95	0.08569
1:208006207:T:C	50	100	0.96	0.199
1:208006882:A:G	50	100	0.92	0.1186
1:208007173:G:A	50	98	0.89	0.1883
1:208007424:G:A	50	98	0.89	0.02778
1:208007808:A:G	50	100	0.86	0.1193
1:208008105:G:A	50	100	0.89	0.03359
1:208009122:C:G	50	100	0.63	0.02052
1:208009517:T:C	50	98	0.76	0.0118
1:208009705:A:G	50	98	0.79	0.04067
1:208009749:C:G	50	100	0.66	0.0532
1:208009765:G:A	50	98	0.85	0.02905
1:208010459:A:G	50	94	0.79	0.2121
1:208010884:A:T	50	98	0.9	0.2186
1:208010964:A:T	50	100	0.91	0.2184
1:208011611:T:C	50	100	0.9	0.2177
1:208011669:A:G	50	100	0.92	0.2545
1:208011840:G:A	50	100	0.93	0.3824
1:208011950:G:A	50	100	0.93	0.3814
1:208012181:G:A	50	100	0.97	0.03613
1:208012516:G:A	50	96	0.86	0.1614
1:208012658:A:G	50	96	0.93	0.09967
1:208012670:A:G	50	100	0.98	0.03613
1:208013074:G:A	50	100	0.84	0.01707
1:208013289:G:A	50	100	0.91	0.03813
1:208013560:T:G	50	100	0.93	0.2524
1:208013572:C:T	50	100	0.78	0.01997
1:208013634:C:T	50	100	0.81	0.0138
1:208014305:C:T	50	100	0.83	0.01906
1:208014307:G:T	50	100	0.91	0.05937
1:208014325:A:G	50	100	0.93	0.05792
1:208014358:T:C	50	100	0.88	0.04103
1:208014491:G:A	50	100	0.94	0.063
1:208014544:C:T	50	100	0.81	0.02015
1:208014586:A:T	50	94	0.87	0.1837
1:208014758:C:T	50	100	0.94	0.06391
1:208014780:C:T	50	100	0.92	0.06409
1:208014851:C:T	50	100	0.94	0.06318
1:208015036:C:T	50	100	0.94	0.317
1:208015296:G:A	50	100	0.94	0.3166
1:208015463:C:T	50	100	1	0.03649
1:208015615:G:T	50	100	1	0.03649
1:208015697:C:T	50	100	1	0.03631
1:208015727:G:A	50	100	1	0.03922
1:208015783:G:A	50	100	1	0.03922
1:208016037:G:A	50	100	1	0.03631
1:208016423:A:T	50	100	1	0.0394
1:208016520:T:G	50	100	1	0.0394
1:208016701:C:T	50	100	0.94	0.3805
1:208016742:A:G	50	100	1	0.03922
1:208016766:C:A	50	94	0.9	0.425
1:208017082:A:G	50	100	1	0.0394
1:208017149:G:A	50	100	1	0.03922
1:208017234:T:C	50	100	1	0.03922
1:208017278:G:T	50	100	0.94	0.3785
1:208017337:A:T	50	94	0.86	0.02451
1:208017344:C:T	50	100	1	0.03922
1:208017478:G:A	50	100	1	0.03903
1:208017488:G:T	50	100	1	0.03903
1:208017816:G:A	50	100	1	0.03867
1:208017818:A:G	50	100	1	0.03867
1:208017902:T:G	50	100	1	0.03867
1:208018038:C:T	49	75.5	0.64	0.197
1:208018148:C:T	50	100	1	0.03867
1:208018716:G:A	50	100	1	0.03867
1:208018765:T:C	50	96	0.89	0.4348
1:208019239:G:A	50	100	1	0.03831
1:208019431:G:A	50	100	1	0.03831
1:208019474:T:C	50	100	0.9	0.02977
1:208019551:G:C	50	100	1	0.03577
1:208020387:T:G	50	96	0.89	0.4199
1:208021313:G:A	50	100	0.96	0.03159
1:208021766:A:G	50	100	0.66	0.03867
1:208022171:A:C	50	98	0.93	0.1086
1:208022636:C:T	50	98	0.96	0.3874
1:208022736:T:C	50	96	0.99	0.1373
1:208023423:G:T	50	100	0.84	0.01471
1:208023463:G:C	50	98	0.93	0.02433
1:208023735:T:C	50	98	0.93	0.02433
1:208023783:G:A	50	98	0.97	0.2676
1:208024211:C:G	50	100	0.88	0.04975
1:208024440:C:T	50	100	0.95	0.1066
1:208024537:G:C	50	100	0.98	0.06609
1:208024816:C:T	50	98	0.97	0.3869
1:208025284:C:A	50	96	0.99	0.08115
1:208025290:C:T	50	100	0.88	0.0492
1:208025449:A:G	50	96	0.99	0.08097
1:208025722:C:T	50	98	0.93	0.02469
1:208025755:T:A	50	100	0.97	0.437
1:208026039:T:G	50	100	0.97	0.04466
1:208026770:T:C	50	98	0.97	0.2841
1:208026782:T:A	50	100	0.98	0.0561
1:208026822:G:A	50	98	0.93	0.01961
1:208027392:C:G	50	100	0.97	0.1008
1:208027725:T:C	50	98	1	0.05428
1:208029332:A:C	50	98	1	0.0541
1:208029483:A:G	50	100	0.98	0.0541
1:208029496:G:T	50	100	1	0.0541
1:208029617:T:A	50	100	1	0.05428
1:208029936:A:G	50	100	0.99	0.04847
1:208030492:G:A	50	98	0.95	0.2155
1:208030590:C:G	50	96	1	0.063
1:208030721:A:G	50	100	0.99	0.04956
1:208030736:C:T	50	98	0.97	0.3715
1:208031054:G:T	50	98	0.98	0.384
1:208031574:C:A	50	100	0.95	0.01198
1:208032298:C:A	50	100	0.72	0.02179
1:208032489:T:C	50	100	0.99	0.02887
1:208032897:T:G	50	100	0.94	0.10780000000000001
1:208032941:A:C	50	100	0.99	0.03105
1:208033049:A:G	50	100	1	0.04956
1:208033523:G:T	50	100	0.87	0.01307
1:208033601:C:G	50	98	0.94	0.2033
1:208033700:T:C	50	100	1	0.04956
1:208033872:A:C	50	100	1	0.0236
1:208033912:C:T	50	100	0.84	0.01979
1:208033960:G:T	50	98	0.99	0.3865
1:208034255:C:T	50	98	1	0.06264
1:208034494:G:A	50	98	0.99	0.4991
1:208034689:G:C	50	98	0.93	0.2026
1:208034779:C:A	50	96	0.99	0.4916
1:208035717:A:T	50	100	0.99	0.4588
1:208036040:G:T	50	100	0.96	0.2342
1:208036153:G:C	50	100	0.99	0.459
1:208036244:C:T	50	100	0.99	0.4858
1:208036492:C:A	50	100	0.99	0.2771
1:208036562:C:A	50	100	0.99	0.4867
1:208037368:A:C	50	98	1	0.0492
1:208037519:C:T	50	100	0.99	0.1046
1:208037541:T:G	50	100	1	0.06754
1:208037548:A:G	50	100	0.99	0.1046
1:208037778:A:G	50	100	0.99	0.4584
1:208037809:T:C	50	100	1	0.04902
1:208038141:A:G	50	100	0.99	0.03141
1:208038505:G:A	50	100	1	0.01162
1:208038542:T:C	50	100	0.98	0.1427
1:208038605:G:C	50	100	0.62	0.01198
1:208038770:T:C	50	100	1	0.06826
1:208038777:C:T	50	100	1	0.06826
1:208038784:T:C	50	100	0.99	0.01198
1:208039052:A:G	50	100	0.99	0.4236
1:208039425:G:A	50	100	0.98	0.03722
1:208039431:T:C	50	100	0.99	0.2625
1:208039478:C:T	50	100	1	0.1166
1:208039566:C:T	50	100	0.98	0.06082
1:208039780:A:G	50	100	0.99	0.04866
1:208039860:A:C	50	100	1	0.02397
1:208039896:C:T	50	100	0.98	0.08261
1:208039963:G:T	50	100	0.99	0.01198
1:208040308:G:A	50	100	0.99	0.3208
1:208040347:G:A	50	100	0.99	0.3206
1:208040390:G:A	50	100	0.87	0.01797
1:208041159:T:C	50	100	0.99	0.1207
1:208041295:C:G	50	100	0.95	0.04684
1:208041456:G:C	50	100	0.99	0.02741
1:208041488:C:A	50	100	0.99	0.0138
1:208041609:A:T	50	100	0.99	0.15
1:208041612:G:A	50	100	0.99	0.03232
1:208041697:T:C	50	100	1	0.06736
1:208041717:T:C	50	100	0.99	0.03232
1:208042428:G:T	50	100	0.99	0.02869
1:208042772:T:A	50	100	0.99	0.325
1:208042959:C:A	50	100	0.99	0.1554
1:208043487:G:T	50	98	0.98	0.3922
1:208045027:G:A	50	100	0.99	0.02651
1:208045426:G:C	50	100	0.99	0.02633
1:208045437:G:A	50	100	0.99	0.02633
1:208045496:C:T	50	100	0.94	0.1647
1:208045819:A:C	50	100	0.97	0.169
1:208046200:T:C	50	100	0.96	0.1596
1:208047002:C:G	50	100	0.98	0.1171
1:208047023:C:T	50	100	0.94	0.02869
1:208047212:C:T	50	100	0.98	0.2585
1:208047440:T:A	50	100	0.81	0.01325
1:208047520:G:A	50	100	0.9	0.02905
1:208047691:C:T	50	100	1	0.01725
1:208048023:G:A	50	100	0.99	0.1258
1:208048303:G:T	49	100	0.98	0.4025
1:208048630:A:G	50	100	0.99	0.3092
1:208048918:A:G	50	100	0.99	0.2905
1:208048939:C:A	50	100	1	0.05265
1:208050312:C:T	50	100	0.76	0.01271
1:208051574:G:A	50	100	0.93	0.01525
1:208051610:G:C	50	100	0.99	0.4063
1:208051612:C:T	50	100	1	0.04793
1:208052012:A:G	50	100	0.99	0.4063
1:208052329:G:A	50	100	1	0.02996
1:208052564:G:A	50	100	0.99	0.1137
1:208053278:C:T	50	100	1	0.04793
1:208053324:T:C	50	100	1	0.01035
1:208053887:C:T	50	100	1	0.2825
1:208054011:C:G	50	100	0.99	0.4354
1:208054998:G:A	50	100	1	0.04793
1:208055405:C:T	50	100	0.99	0.01216
1:208055486:G:A	50	98	1	0.3154
1:208055883:T:G	50	100	1	0.2843
1:208056031:G:A	50	100	0.99	0.406
1:208056532:T:G	50	100	0.85	0.01035
1:208056776:G:A	50	100	1	0.1142
1:208056973:C:A	50	100	0.98	0.4746
1:208057086:T:C	50	98	0.99	0.3157
1:208057156:C:A	50	100	0.89	0.03014
1:208057328:G:A	50	100	1	0.1109
1:208057703:G:A	50	100	1	0.05211
1:208058004:C:T	50	100	0.99	0.01216
1:208058053:C:T	50	100	1	0.01216
1:208058148:A:G	50	100	1	0.04793
1:208058214:C:T	50	100	1	0.1213
1:208058292:T:C	50	100	1	0.04757
1:208058343:C:T	50	100	0.98	0.4228
1:208058358:G:C	50	98	0.89	0.0236
1:208058409:A:T	50	100	0.99	0.1304
1:208058710:G:C	50	100	1	0.1126
1:208058718:C:T	50	100	0.99	0.02941
1:208058874:C:T	50	100	0.99	0.04829
1:208059324:T:A	50	100	1	0.0167
1:208060175:T:C	50	100	0.87	0.02651
1:208060653:C:T	50	100	0.98	0.07898
1:208060883:C:G	50	100	1	0.01089
1:208060891:G:A	50	100	0.99	0.02596
1:208061043:G:T	50	100	1	0.3105
1:208061347:G:A	50	100	0.89	0.02397
1:208061706:A:G	50	100	0.96	0.0463
1:208061758:A:G	50	100	0.82	0.03123
1:208062200:G:T	50	100	0.8	0.01507
1:208062467:G:C	50	100	0.83	0.01089
1:208062819:G:A	50	100	0.99	0.2818
1:208063060:T:C	50	100	1	0.04611
1:208063247:G:A	50	100	1	0.02052
1:208063842:C:T	50	100	0.91	0.01816
1:208063881:C:T	50	100	1	0.4129
1:208063929:G:A	50	100	0.95	0.1779
1:208064187:T:C	50	100	0.91	0.02397
1:208064332:A:G	50	100	1	0.1618
1:208064805:C:G	50	100	1	0.04611
1:208064977:G:A	50	98	1	0.07934
1:208065106:G:A	50	100	1	0.0305
1:208065249:T:C	50	100	1	0.1618
1:208065562:G:A	50	100	1	0.4029
1:208065831:A:G	50	100	1	0.4152
1:208066174:C:A	50	100	1	0.4526
1:208066289:C:T	50	100	1	0.4254
1:208066459:G:A	50	100	1	0.01144
1:208066988:T:C	50	100	1	0.4041
1:208067014:G:C	50	100	1	0.02633
1:208067189:C:A	50	100	1	0.04484
1:208067215:A:G	50	100	1	0.06227
1:208067239:G:A	50	100	0.94	0.1383
1:208067259:A:G	50	100	1	0.4043
1:208067266:G:C	50	100	1	0.1674
1:208067305:T:C	50	100	1	0.4043
1:208067864:T:C	50	100	1	0.09332
1:208068723:C:T	50	100	1	0.3045
1:208068964:G:A	50	100	1	0.01144
1:208068987:C:T	50	100	1	0.06699
1:208069060:C:T	50	100	1	0.02033
1:208069550:G:T	50	100	1	0.3041
1:208069658:G:A	50	100	0.89	0.01943
1:208069926:G:A	50	100	1	0.04811
1:208070013:G:T	50	100	1	0.3045
1:208070093:C:G	50	98	0.99	0.2941
1:208070515:G:A	50	100	0.99	0.2941
1:208070694:A:G	50	100	0.99	0.4415
1:208070713:T:C	50	100	0.98	0.01688
1:208071052:G:A	50	98	0.89	0.03613
1:208071199:C:T	50	100	1	0.01144
1:208071340:C:T	50	100	0.96	0.0276
1:208071378:C:T	50	100	1	0.01126
1:208071491:G:A	50	100	0.94	0.01434
1:208071508:A:G	50	100	1	0.1676
1:208071631:G:A	50	100	0.99	0.2959
1:208071664:T:C	50	98	1	0.07898
1:208071728:T:C	50	100	1	0.06681
1:208071782:C:T	50	100	1	0.06264
1:208072110:C:T	50	100	1	0.09296
1:208072341:T:C	50	100	1	0.02015
1:208072703:A:G	50	100	1	0.06046
1:208072765:G:T	50	100	0.99	0.293
1:208072899:G:A	50	100	0.99	0.06427
1:208073265:G:T	50	100	0.93	0.01634
1:208073584:C:A	50	100	0.98	0.2707
1:208073789:G:C	50	100	0.99	0.06282
1:208073865:A:G	50	100	1	0.1625
1:208073932:T:C	50	98	0.84	0.02215
1:208073987:T:C	50	100	1	0.06028
1:208074297:C:G	50	100	0.98	0.4368
1:208074309:C:T	50	100	0.97	0.1233
1:208076014:C:T	50	100	0.98	0.2389
1:208076413:T:C	50	100	1	0.1042
1:208076455:C:T	50	100	1	0.02142
1:208076881:G:T	50	100	0.98	0.04793
1:208077022:T:C	50	100	0.94	0.02941
1:208077414:G:A	50	100	0.86	0.01053
1:208079111:C:T	50	100	0.98	0.2956
1:208079144:T:C	50	100	0.97	0.4118
1:208079159:C:A	50	98	0.98	0.2952
1:208079432:G:C	50	100	0.98	0.05192
1:208079433:C:A	50	100	0.94	0.0158
1:208079839:C:T	50	100	1	0.1113
1:208080538:A:G	50	100	0.97	0.4121
1:208080851:C:G	50	100	0.99	0.08243
1:208081949:G:A	50	100	0.88	0.01053
1:208081968:A:G	50	100	0.99	0.1042
1:208082532:T:C	50	100	0.97	0.4782
1:208082607:G:A	50	100	1	0.02941
1:208082646:C:T	50	100	0.97	0.04884
1:208082794:G:A	50	100	0.83	0.01924
1:208083127:C:T	50	100	0.92	0.02451
1:208083468:T:C	50	96	0.91	0.01489
1:208084084:T:A	50	100	0.99	0.04521
1:208084284:G:A	50	96	0.98	0.2442
1:208084706:C:T	50	100	0.94	0.01017
1:208084757:T:C	50	100	0.97	0.3896
1:208084963:T:C	50	96	0.99	0.2727
1:208084983:G:T	50	98	0.99	0.2727
1:208085282:C:T	50	100	1	0.02814
1:208085501:G:C	50	100	1	0.02796
1:208086186:C:A	50	98	0.99	0.0541
1:208086992:A:T	48	89.6	0.94	0.3954
1:208086994:A:T	48	93.8	0.95	0.3898
1:208086996:A:T	48	79.2	0.84	0.2956
1:208086998:A:T	49	87.8	0.9	0.2845
1:208087888:A:C	50	98	1	0.2723
1:208088610:T:C	50	100	0.97	0.3909
1:208088777:T:C	50	96	0.76	0.0374
1:208088807:G:A	50	98	1	0.2723
1:208088847:G:A	50	100	0.99	0.4806
1:208088879:C:G	50	98	1	0.2723
1:208088986:C:G	50	98	1	0.2725
1:208089028:T:C	50	100	0.99	0.0512
1:208089135:T:C	50	98	1	0.2725
1:208089441:T:C	50	98	1	0.2731
1:208089805:C:T	50	100	0.96	0.1242
1:208089877:C:A	50	98	0.98	0.2122
1:208090254:A:T	50	100	0.98	0.4842
1:208090312:G:A	50	98	1	0.2718
1:208090631:G:C	50	98	0.74	0.01616
1:208090635:G:A	50	100	0.97	0.3909
1:208091007:C:T	50	100	1	0.01126
1:208091721:A:G	50	100	0.93	0.01598
1:208092267:G:T	50	100	0.99	0.4835
1:208093124:G:T	50	100	1	0.05556
1:208093208:G:A	50	100	0.97	0.1227
1:208093517:C:T	50	100	0.99	0.3816
1:208093532:C:T	50	100	1	0.02887
1:208093753:C:G	50	100	1	0.2023
1:208094233:T:C	50	100	0.98	0.3698
1:208094314:C:A	50	100	0.98	0.01035
1:208094629:C:T	50	100	0.98	0.3413
1:208095420:T:C	50	100	1	0.2983
1:208095430:C:G	50	98	0.98	0.142
1:208096247:T:C	50	100	1	0.0541
1:208096486:T:C	50	98	0.97	0.3713
1:208096899:A:C	50	100	1	0.3208
1:208096980:C:G	50	100	1	0.04412
1:208097136:G:C	50	98	0.97	0.1416
1:208097246:C:A	50	100	1	0.3226
1:208097291:G:A	50	100	1	0.3208
1:208097760:G:A	50	98	0.98	0.3724
1:208097780:G:A	50	100	1	0.02796
1:208097806:G:A	50	100	0.99	0.0561
1:208097815:C:T	50	100	1	0.0541
1:208098037:C:A	50	100	1	0.04412
1:208098121:C:A	50	100	1	0.02977
1:208098456:T:A	50	86	0.85	0.1158
1:208098458:T:A	50	80	0.94	0.4535
1:208098460:A:T	50	98	0.84	0.01289
1:208098537:T:C	50	100	1	0.0541
1:208099043:G:A	50	100	1	0.03177
1:208099119:T:G	50	100	0.89	0.02633
1:208099759:C:T	50	100	0.99	0.02814
1:208100153:T:C	50	100	0.89	0.02669
1:208100216:A:T	50	100	0.91	0.01017
1:208100365:A:G	50	100	0.99	0.03177
1:208100391:G:C	50	100	0.98	0.04611
1:208100540:T:G	50	100	0.99	0.3306
1:208100769:C:T	50	100	0.99	0.4837
1:208100785:C:T	50	100	1	0.2415
1:208100794:G:A	50	98	0.86	0.01888
1:208101117:A:T	50	100	1	0.02941
1:208101474:G:A	50	100	1	0.05356
1:208101847:G:A	50	98	0.83	0.02614
1:208101865:C:T	50	96	0.95	0.07898
1:208102118:G:A	50	100	0.94	0.01761
1:208102265:C:T	50	98	0.99	0.3715
1:208103006:C:G	50	100	1	0.05356
1:208103642:C:T	50	100	1	0.05356
1:208103699:A:C	50	96	0.91	0.03613
1:208104376:C:T	50	98	0.99	0.3046
1:208104380:G:A	50	98	0.99	0.2587
1:208104415:C:T	50	100	0.97	0.01543
1:208104699:T:A	50	98	0.99	0.3048
1:208104901:C:T	50	100	0.87	0.02614
1:208105155:T:C	50	100	0.98	0.0492
1:208105532:C:T	50	100	0.99	0.305
1:208105582:C:T	50	100	0.99	0.234
1:208105724:C:G	50	100	0.99	0.4793
1:208105883:G:A	50	100	0.99	0.3052
1:208106143:G:C	50	100	0.99	0.02306
1:208107536:C:G	50	100	0.98	0.3021
1:208107752:T:G	50	100	0.99	0.1643
1:208108002:T:G	50	98	0.99	0.2918
1:208108146:C:T	50	100	0.94	0.0138
1:208108306:A:G	50	98	1	0.02614
1:208108503:A:C	50	100	0.99	0.2364
1:208108594:G:A	50	98	0.99	0.2919
1:208108658:T:A	50	98	0.98	0.4439
1:208108699:T:G	50	100	0.99	0.0423
1:208109025:C:T	50	98	0.92	0.0374
1:208109728:C:T	50	100	1	0.02923
1:208110054:G:C	50	100	0.98	0.061
1:208111126:C:T	50	100	0.99	0.1282
1:208111143:C:T	50	100	0.61	0.03758
1:208112006:G:A	50	100	0.99	0.2972
1:208112401:C:T	50	100	0.99	0.3028
1:208112935:C:T	50	100	0.99	0.3194
1:208112991:T:C	48	100	0.96	0.05574
1:208113586:G:T	50	100	1	0.02578
1:208113788:T:G	50	100	0.98	0.02687
1:208114104:C:T	50	100	0.99	0.01035
1:208114260:T:C	50	100	1	0.05719
1:208114349:C:T	50	100	0.86	0.0236
1:208114391:C:T	50	100	1	0.05719
1:208114700:C:T	50	100	1	0.04956
1:208115963:C:T	50	100	1	0.2711
1:208116243:G:A	50	100	0.84	0.02487
1:208116774:A:G	50	100	1	0.08406
1:208116892:C:T	50	100	0.97	0.04611
1:208117064:A:T	50	100	0.99	0.374
1:208117863:A:T	50	100	1	0.03867
1:208118182:T:G	50	100	1	0.04702
1:208118471:G:T	50	100	1	0.04702
1:208118518:T:A	50	96	0.99	0.36870000000000003
1:208118523:C:G	50	100	0.93	0.01344
1:208118529:G:A	50	98	0.98	0.374
1:208118551:A:G	50	100	0.95	0.03123
1:208118705:A:G	50	100	0.95	0.05701
1:208118740:T:C	50	100	0.93	0.0236
1:208118883:C:T	50	100	1	0.04103
1:208118965:C:T	50	100	1	0.03068
1:208119216:G:A	50	98	1	0.06609
1:208119358:G:C	50	100	0.96	0.05628
1:208119489:C:A	50	100	1	0.0561
1:208119623:T:C	50	100	1	0.03068
1:208120008:C:T	50	100	1	0.03903
1:208120140:G:A	50	98	0.95	0.01089
1:208120168:A:G	50	98	1	0.1236
1:208120549:G:A	50	100	1	0.04103
1:208120594:C:A	50	98	1	0.0659
1:208120703:G:A	50	98	1	0.06609
1:208121064:C:T	50	100	0.76	0.0276
1:208121132:C:A	50	98	1	0.0659
1:208121464:G:C	50	100	1	0.03068
1:208121466:T:G	50	100	1	0.03068
1:208121483:T:C	50	100	1	0.05773
1:208122251:A:G	50	100	1	0.03068
1:208122287:C:A	50	100	1	0.04103
1:208122293:C:T	50	98	1	0.0659
1:208122427:T:C	50	100	1	0.09023
1:208122438:T:A	50	100	0.74	0.03758
1:208122523:T:A	50	100	1	0.04938
1:208122638:A:G	50	100	0.81	0.02106
1:208122738:A:G	50	100	0.99	0.2449
1:208122812:A:G	50	100	1	0.04103
1:208123469:T:C	50	100	1	0.09041
1:208123682:C:G	50	100	0.99	0.3172
1:208123753:G:A	50	100	0.99	0.04884
1:208123835:G:C	50	98	0.92	0.01852
1:208123879:A:T	50	98	0.88	0.01834
1:208124047:T:C	50	100	0.99	0.4145
1:208124154:G:A	50	100	0.99	0.309
1:208124218:A:T	50	98	0.99	0.4682
1:208124265:G:A	50	100	0.99	0.3978
1:208124271:A:G	50	100	0.99	0.398
1:208124437:G:C	50	100	0.99	0.3958
1:208124450:G:A	50	100	1	0.04103
1:208124548:G:A	50	100	0.99	0.4617
1:208124635:T:C	50	100	0.99	0.04049
1:208124894:A:G	50	100	0.98	0.05737
1:208125106:A:G	50	100	1	0.03068
1:208125224:A:G	50	100	0.99	0.4167
1:208125392:A:G	50	100	1	0.05773
1:208125538:A:T	50	100	0.99	0.02378
1:208125854:G:A	50	96	1	0.4702
1:208125875:T:A	50	98	1	0.4702
1:208126533:A:G	50	98	1	0.4989
1:208126783:C:T	50	100	1	0.2473
1:208126798:A:G	50	98	1	0.4987
1:208126953:A:T	50	100	1	0.05628
1:208126956:T:C	50	100	1	0.03068
1:208126997:C:T	50	98	1	0.4704
1:208127146:T:G	50	100	1	0.1309
1:208127809:C:T	50	98	1	0.4987
1:208127813:G:A	50	98	1	0.4985
1:208127816:A:G	50	98	1	0.4985
1:208127820:G:C	50	98	1	0.4933
1:208127874:G:A	50	98	0.9	0.08315
1:208127990:A:G	50	98	1	0.4985
1:208128302:A:T	50	98	1	0.4935
1:208128392:C:T	50	100	1	0.4984
1:208128393:T:C	50	100	1	0.4982
1:208128426:G:A	50	100	1	0.03177
1:208128723:A:T	50	98	1	0.03922
1:208128770:C:T	50	100	1	0.3175
1:208128850:C:T	50	100	1	0.03123
1:208129244:C:T	50	100	1	0.4936
1:208129256:C:T	50	100	1	0.4936
1:208129288:C:T	50	100	1	0.4985
1:208129357:G:A	50	100	1	0.03232
1:208129468:C:T	50	100	0.79	0.01017
1:208129651:C:T	50	100	1	0.03141
1:208130012:T:C	50	100	1	0.4926
1:208130245:T:A	50	100	1	0.4926
1:208130653:T:C	50	98	1	0.4793
1:208130708:G:A	50	100	0.96	0.05229
1:208130809:C:A	50	98	0.95	0.01071
1:208131280:A:G	50	100	0.99	0.01634
1:208131313:C:A	50	100	1	0.05973
1:208131624:T:C	50	100	0.99	0.09768
1:208132091:G:A	50	100	1	0.01507
1:208132452:G:C	50	98	0.99	0.4259
1:208133135:T:G	50	98	0.9	0.07988
1:208134074:C:G	50	98	0.98	0.4286
1:208134084:C:T	50	100	0.99	0.1888
1:208134702:T:A	50	100	1	0.05991
1:208135895:G:A	50	96	0.99	0.3302
1:208135950:G:C	50	100	0.89	0.01416
1:208136430:G:A	50	100	0.8	0.03794
1:208137102:G:T	50	100	0.98	0.02288
1:208137564:C:T	50	100	1	0.06463
1:208138230:C:T	50	100	1	0.06463
1:208138852:C:G	50	100	1	0.1774
1:208138934:G:T	50	100	1	0.04103
1:208139022:G:T	50	100	0.99	0.06863
1:208139300:A:G	50	100	1	0.1294
1:208139521:T:C	50	100	1	0.03994
1:208139965:C:T	50	100	0.98	0.1382
1:208140704:C:A	50	100	0.96	0.1915
1:208140975:A:C	50	98	0.99	0.05628
1:208140976:G:A	50	100	0.98	0.01053
1:208141462:C:T	50	98	0.99	0.1391
1:208141766:G:T	50	100	0.81	0.02487
1:208142165:C:T	50	100	1	0.04684
1:208143380:G:C	50	98	0.98	0.4911
1:208143471:C:G	50	100	1	0.06064
1:208143655:G:C	50	100	0.98	0.02869
1:208143700:T:C	50	100	0.98	0.02869
1:208144256:A:G	50	100	0.99	0.1899
1:208144404:G:A	50	100	1	0.04121
1:208145526:C:T	50	100	1	0.04103
1:208146376:C:G	50	100	1	0.1088
1:208147450:T:C	50	100	1	0.1086
1:208147656:C:T	50	98	0.98	0.0276
1:208147773:C:T	50	98	0.98	0.3428
1:208148251:G:T	50	98	0.8	0.02451
1:208148594:T:G	50	98	0.98	0.09967
1:208148873:G:A	50	100	0.99	0.06009
1:208149071:C:A	50	98	0.99	0.1345
1:208149301:G:C	50	100	0.9	0.03413
1:208149696:A:G	50	100	1	0.04557
1:208149795:T:G	50	100	0.98	0.1667
1:208149930:C:T	49	100	1	0.1057
1:208150167:A:C	50	100	0.99	0.04666
1:208150223:C:G	50	100	0.99	0.05828
1:208150715:T:C	50	98	0.9	0.03722
1:208150752:T:G	50	100	0.85	0.02251
1:208150884:T:G	50	98	0.98	0.3464
1:208151565:T:C	49	95.9	0.99	0.1438
1:208151652:A:C	50	96	0.99	0.1438
1:208151856:A:G	50	98	0.98	0.2344
1:208151857:C:T	50	96	0.98	0.203
1:208151899:A:G	50	96	0.98	0.203
1:208152085:T:C	50	96	0.97	0.2033
1:208152086:G:A	50	100	0.98	0.1663
1:208152148:G:A	50	96	0.97	0.2035
1:208152151:T:C	50	100	0.97	0.05901
1:208152457:G:A	50	94	0.96	0.3945
1:208152867:C:T	50	96	0.96	0.3368
1:208152876:T:C	50	98	0.98	0.1739
1:208152929:C:A	50	100	0.84	0.03395
1:208153395:C:T	50	100	0.98	0.1972
1:208153530:A:G	50	100	0.99	0.01561
1:208153583:G:T	50	100	0.99	0.02215
1:208153638:G:C	50	100	0.98	0.2458
1:208153647:C:A	50	100	0.98	0.2456
1:208153694:A:G	50	100	0.98	0.3956
1:208153849:C:G	50	100	1	0.04775
1:208154042:T:C	50	100	0.99	0.246
1:208154121:C:T	50	100	0.99	0.2456
1:208154216:C:T	50	100	0.99	0.02778
1:208154367:G:A	50	100	0.99	0.1981
1:208154414:C:T	50	100	0.99	0.1981
1:208154717:T:C	50	100	0.99	0.3584
1:208154734:A:G	50	98	0.99	0.0472
1:208154752:A:G	50	100	0.99	0.1981
1:208154791:G:A	50	100	0.85	0.02505
1:208154879:G:A	50	98	0.99	0.246
1:208155046:A:G	50	98	0.99	0.2464
1:208155134:C:G	50	100	0.99	0.354
1:208155404:T:C	50	98	0.99	0.3691
1:208155533:G:A	50	100	0.99	0.1988
1:208155618:C:T	50	100	0.98	0.3889
1:208155628:G:A	50	100	0.99	0.1988
1:208155702:C:T	50	100	0.99	0.1972
1:208155721:C:T	50	100	0.82	0.01834
1:208155878:T:G	50	98	0.99	0.3575
1:208155974:G:C	50	100	0.99	0.2037
1:208156273:A:G	50	100	0.97	0.1694
1:208156423:T:C	50	100	0.97	0.3471
1:208156878:C:T	50	100	0.99	0.3907
1:208157172:C:T	50	98	1	0.01543
1:208157697:C:T	50	98	0.99	0.4363
1:208157969:A:G	50	98	1	0.3573
1:208158304:A:C	50	100	0.99	0.3943
1:208159249:A:T	50	100	0.86	0.02542
1:208159305:T:A	50	98	0.98	0.2017
1:208159547:G:T	50	98	0.99	0.3613
1:208159548:A:G	50	98	0.99	0.3613
1:208160365:G:A	50	98	0.97	0.04521
1:208160371:A:G	50	98	0.97	0.04521
1:208160586:T:A	50	100	0.98	0.4488
1:208161511:G:A	50	92	0.9	0.1019
1:208161612:G:T	50	98	0.96	0.01452
1:208161687:C:T	50	100	0.98	0.4159
1:208161695:T:C	50	100	0.98	0.3618
1:208161903:C:T	50	100	0.99	0.02088
1:208162748:G:A	50	100	0.92	0.03613
1:208162879:C:T	50	100	0.8	0.01107
1:208162881:C:A	50	100	0.91	0.01471
1:208163095:C:A	50	98	0.97	0.335
1:208163310:G:A	50	100	0.95	0.01924
1:208163817:T:C	50	98	0.98	0.03976
1:208164004:G:A	50	98	0.96	0.0906
1:208164047:G:A	50	98	0.98	0.3208
1:208164062:T:C	50	96	0.97	0.1017
1:208164708:C:G	50	98	0.98	0.3174
1:208164750:G:A	50	96	0.97	0.1109
1:208164764:G:A	50	100	0.94	0.02142
1:208164773:G:T	50	100	0.98	0.04067
1:208165035:G:A	50	96	0.99	0.06808
1:208165191:G:A	50	100	0.95	0.02088
1:208165253:C:T	50	100	0.94	0.0216
1:208165279:G:T	50	98	0.98	0.03704
1:208165472:C:T	50	100	0.94	0.02106
1:208165623:C:T	50	98	0.97	0.09296
1:208165887:G:A	50	98	0.99	0.2678
1:208166028:T:G	50	98	0.97	0.04484
1:208166256:G:A	50	98	0.98	0.4822
1:208166295:G:A	50	100	0.93	0.01761
1:208166393:A:G	50	100	0.98	0.1855
1:208166778:A:G	50	98	0.98	0.06536
1:208166812:C:A	50	100	0.97	0.1146
1:208166907:T:G	50	100	0.85	0.03177
1:208167705:C:T	50	98	0.97	0.07335
1:208167710:G:A	50	100	0.94	0.02306
1:208168155:C:A	50	96	0.98	0.3428
1:208168525:A:C	50	100	0.97	0.01107
1:208168738:T:G	50	98	0.97	0.04121
1:208169028:G:A	50	96	0.98	0.3934
1:208169501:G:C	50	98	0.99	0.2614
1:208169685:G:C	50	98	0.99	0.2175
1:208169977:C:T	50	96	0.98	0.3393
1:208170902:A:G	50	96	0.98	0.2892
1:208171467:G:C	50	98	0.98	0.03686
1:208171507:C:T	50	98	0.95	0.01816
1:208171600:G:A	50	100	0.98	0.4003
1:208171617:G:A	50	100	0.93	0.02596
1:208171772:C:T	50	98	0.97	0.2934
1:208171797:A:G	50	100	0.94	0.02288
1:208172494:C:T	50	98	0.91	0.02342
1:208172823:A:G	50	100	0.99	0.03831
1:208172888:G:A	50	100	0.99	0.04539
1:208173432:T:C	50	100	0.96	0.0187
1:208173456:T:C	50	100	0.96	0.01852
1:208173501:T:C	50	100	0.99	0.2847
1:208173677:C:A	50	100	0.99	0.07208
1:208173810:C:T	50	100	1	0.3137
1:208174292:G:A	50	100	1	0.3137
1:208174530:G:A	50	100	0.97	0.02378
1:208174642:A:G	50	100	0.98	0.02378
1:208174866:C:A	50	100	1	0.3112
1:208175004:G:T	50	100	0.97	0.02378
1:208175092:C:G	50	100	0.95	0.01307
1:208175350:G:T	50	100	0.95	0.01344
1:208175845:G:T	50	100	0.99	0.3885
1:208177421:G:C	50	100	1	0.3155
1:208177607:G:A	50	100	1	0.2901
1:208177726:T:G	50	96	0.9	0.01616
1:208177732:G:A	50	100	1	0.2901
1:208178125:A:G	50	100	1	0.2903
1:208178133:G:A	50	100	0.99	0.01924
1:208178765:C:T	50	100	1	0.03903
1:208179808:T:C	50	100	0.94	0.01416
1:208180110:T:G	50	100	0.98	0.01906
1:208180370:G:T	50	100	1	0.01906
1:208180510:C:T	50	100	0.99	0.2901
1:208181226:C:G	50	96	0.74	0.01398
1:208181970:C:T	50	100	0.99	0.02687
1:208181975:C:T	50	100	0.99	0.02378
1:208182579:T:C	50	100	0.99	0.02378
1:208182588:G:A	50	100	0.99	0.02378
1:208182830:C:A	50	100	1	0.05156
1:208183222:G:A	50	100	1	0.01906
1:208183549:G:A	50	100	0.99	0.02705
1:208183660:T:C	50	100	1	0.0659
1:208184055:T:G	50	100	1	0.02378
1:208184436:C:A	49	100	0.99	0.02378
1:208184470:T:G	50	100	0.99	0.05047
1:208184571:A:G	50	100	0.93	0.03704
1:208185014:A:G	50	100	0.99	0.2974
1:208185646:G:A	50	100	1	0.02378
1:208185766:G:A	49	100	1	0.3137
1:208185866:G:A	50	100	0.95	0.05301
1:208186040:C:A	50	100	0.99	0.01362
1:208186744:G:C	45	93.3	1	0.3101
1:208186760:G:A	50	100	0.83	0.02197
1:208186767:C:T	49	100	1	0.01906
1:208186957:A:G	50	100	1	0.02469
1:208187010:C:T	50	100	1	0.2126
1:208187016:C:T	50	100	1	0.0207
1:208187094:T:G	50	100	0.83	0.02215
1:208187500:C:T	50	100	1	0.02378
1:208187637:G:A	50	98	0.98	0.08479
1:208187687:A:G	50	100	1	0.293
1:208187802:G:A	50	100	1	0.2928
1:208188053:A:C	50	100	1	0.02487
1:208188182:C:T	50	100	1	0.02669
1:208188210:T:C	50	100	1	0.04085
1:208188492:T:C	50	100	1	0.205
1:208188825:G:T	50	100	1	0.2048
1:208189413:C:T	50	100	1	0.3633
1:208191362:T:C	50	100	0.86	0.05211
1:208191946:G:C	50	100	0.81	0.01688
1:208192025:A:G	50	100	0.98	0.1845
1:208192844:A:G	50	100	0.99	0.2796
1:208192946:G:A	50	100	0.99	0.2794
1:208192956:C:A	50	100	0.99	0.05937
1:208193008:C:A	50	100	0.99	0.2613
1:208193317:C:T	50	100	0.95	0.01271
1:208193646:C:T	50	100	0.99	0.2796
1:208194165:T:C	50	100	1	0.03903
1:208194269:G:A	50	100	0.99	0.2794
1:208194856:C:T	50	100	0.98	0.3155
1:208194883:T:G	50	100	0.98	0.285
1:208195231:C:T	50	100	0.97	0.01289
1:208195380:A:G	50	100	0.96	0.01525
1:208195565:G:A	50	100	0.99	0.03214
1:208195652:G:T	38	97.4	0.95	0.3168
1:208195655:G:C	49	100	0.96	0.03704
1:208195694:G:T	50	100	0.94	0.03395
1:208195717:A:G	50	100	0.82	0.0167
1:208195901:C:T	50	100	0.93	0.09241
1:208195942:C:T	50	100	0.98	0.01561
1:208196005:G:A	50	100	0.98	0.3168
1:208196017:G:C	50	100	0.99	0.0374
1:208196084:T:A	50	100	1	0.03922
1:208196288:G:A	50	100	1	0.0118
1:208196358:A:C	50	96	0.96	0.0394
1:208196391:A:G	50	100	0.99	0.02633
1:208196480:T:C	50	100	0.99	0.4025
1:208196710:C:T	50	100	0.99	0.0394
1:208196820:T:A	50	100	0.98	0.4773
1:208196851:G:A	50	100	1	0.1681
1:208197611:T:C	50	100	0.98	0.03486
1:208197612:G:T	50	100	0.98	0.03486
1:208198763:T:A	50	100	0.99	0.24
1:208198794:T:G	50	100	0.99	0.1641
1:208198960:A:C	50	100	0.98	0.03704
1:208199009:C:T	50	100	0.98	0.08097
1:208199503:C:T	50	98	0.97	0.2364
1:208199728:T:C	50	100	0.95	0.02378
1:208199967:T:C	50	96	0.97	0.409
1:208199975:G:A	50	100	0.96	0.01344
1:208200050:A:G	50	98	0.98	0.1656
1:208200254:C:G	50	100	0.98	0.02378
1:208200887:T:C	49	95.9	0.98	0.407
1:208200896:G:A	50	100	1	0.02106
1:208201971:G:A	50	100	0.98	0.1607
1:208202393:C:T	50	98	0.96	0.2751
1:208202411:G:T	50	100	0.96	0.03867
1:208202492:A:T	50	100	0.99	0.01816
1:208202733:T:G	50	98	0.98	0.2037
1:208203029:C:T	50	100	0.92	0.02832
1:208203089:G:T	50	100	0.96	0.03903
1:208203090:T:G	50	100	0.96	0.03867
1:208203285:T:A	50	98	0.98	0.07843
1:208203379:C:T	50	100	0.9	0.02651
1:208203401:A:G	50	98	0.94	0.0394
1:208203604:C:T	50	98	0.9	0.02669
1:208204261:C:T	50	100	0.91	0.06463
1:208204718:C:T	50	100	0.96	0.1799
1:208205280:C:T	50	100	0.96	0.1846
1:208205480:T:A	50	100	0.85	0.02614
1:208205660:G:A	50	100	0.94	0.02959
1:208205821:A:G	50	98	0.95	0.2485
1:208205841:G:A	50	100	0.97	0.05138
1:208205942:T:A	50	100	0.94	0.02941
1:208207047:T:C	50	100	0.96	0.05102
1:208207432:T:C	50	100	0.96	0.2032
1:208208131:C:A	50	100	0.97	0.1569
1:208208400:T:A	50	96	0.95	0.4998
1:208208558:C:T	50	100	0.94	0.03014
1:208208614:C:T	50	100	0.94	0.03014
1:208208695:C:T	49	95.9	0.93	0.3014
1:208208811:C:T	50	100	0.98	0.2037
1:208208856:C:T	50	100	0.98	0.2037
1:208208887:A:G	50	98	0.93	0.04866
1:208209563:T:C	50	100	0.93	0.05901
1:208209664:G:A	50	96	0.95	0.2605
1:208209700:A:C	50	100	0.93	0.03032
1:208209733:T:C	50	100	0.95	0.2291
1:208209908:G:A	50	100	0.93	0.09532
1:208209975:G:A	45	97.8	0.99	0.02651
1:208210016:T:C	49	95.9	0.94	0.05846
1:208210148:C:T	50	98	0.92	0.01525
1:208210361:G:A	50	100	0.96	0.01398
1:208210730:G:A	50	100	0.84	0.01053
1:208211673:G:A	50	96	0.92	0.234
1:208211909:G:A	50	94	0.92	0.1598
1:208212485:C:T	50	98	0.82	0.01325
1:208212786:G:A	50	100	0.98	0.08279
1:208212906:T:C	50	100	1	0.07843
1:208213393:G:A	50	100	0.96	0.1587
1:208214100:G:T	50	100	1	0.01816
1:208214468:C:G	50	100	1	0.01888
1:208214527:T:C	50	100	1	0.0187
1:208214572:C:A	50	100	1	0.07643
1:208214602:G:A	50	100	1	0.07789
1:208215106:A:G	50	98	0.98	0.3172
1:208215334:A:G	50	100	0.99	0.02614
1:208216011:T:C	50	100	0.99	0.08297
1:208216128:C:G	50	100	0.95	0.01289
1:208216486:A:T	50	100	0.93	0.03922
1:208216741:G:C	50	98	0.98	0.315
1:208216810:C:T	50	100	0.98	0.1645
1:208216817:T:C	50	100	0.97	0.1512
1:208217124:C:T	50	100	0.96	0.1587
1:208217689:G:A	50	100	0.99	0.0187
1:208217740:G:A	50	100	0.95	0.08696
1:208217753:T:C	50	100	0.99	0.08279
1:208217786:C:T	50	100	0.99	0.01924
1:208217909:C:T	50	98	0.98	0.3137
1:208218368:C:T	50	100	0.99	0.02959
1:208218396:G:A	50	100	0.99	0.08279
1:208218738:G:A	50	98	0.98	0.0207
1:208219303:A:G	50	100	0.89	0.01543
1:208219637:C:G	50	100	0.96	0.02596
1:208220203:C:A	50	100	0.96	0.163
1:208220646:G:A	50	100	1	0.07643
1:208220887:G:A	50	100	0.95	0.03304
1:208221057:G:A	50	100	0.98	0.02941
1:208222124:A:C	50	96	0.92	0.02106
1:208222159:A:C	50	100	0.97	0.04757
1:208222811:T:C	50	100	0.97	0.1681
1:208222839:G:A	50	100	0.94	0.08678
1:208223046:G:T	50	100	0.97	0.03813
1:208223753:G:A	50	100	1	0.07607
1:208224230:T:C	50	100	0.95	0.02959
1:208225549:G:C	50	98	0.98	0.3037
1:208226327:G:A	50	100	1	0.0187
1:208226380:G:A	50	100	0.97	0.03794
1:208226597:T:C	50	100	0.96	0.04412
1:208226970:G:A	50	100	0.98	0.0187
1:208227147:C:T	50	100	0.96	0.1908
1:208227261:T:C	50	100	0.8	0.02179
1:208227411:C:T	50	100	0.98	0.0187
1:208228191:G:T	50	100	0.99	0.02524
1:208228256:C:T	50	100	0.94	0.01271
1:208228390:T:A	50	100	1	0.07607
1:208228700:T:C	50	100	0.9	0.01797
1:208228762:G:C	50	98	0.97	0.158
1:208229293:T:C	50	98	0.98	0.3025
1:208229913:C:T	50	100	0.97	0.1545
1:208230333:C:T	50	100	0.97	0.1923
1:208230337:G:A	50	100	0.97	0.1661
1:208230598:T:C	50	100	0.96	0.1917
1:208230666:C:T	50	100	0.96	0.1739
1:208230873:T:G	50	98	0.97	0.2783
1:208231004:C:T	50	100	0.87	0.0187
1:208231151:C:T	50	98	0.98	0.3012
1:208231220:C:T	50	100	0.93	0.04121
1:208231478:T:C	50	100	0.95	0.1732
1:208231608:C:G	50	100	0.98	0.0837
1:208231695:A:G	50	100	0.97	0.1583
1:208231721:G:A	50	100	1	0.07625
1:208231860:G:A	50	100	0.99	0.01888
1:208232359:C:T	50	100	0.92	0.02487
1:208233247:T:C	50	100	0.82	0.02778
1:208233349:G:C	50	100	1	0.07662
1:208233391:C:T	50	100	0.94	0.07371
1:208233422:C:T	50	100	0.98	0.01888
1:208233449:C:T	50	100	0.96	0.1748
1:208233518:G:A	50	100	0.96	0.03413
1:208233653:C:T	50	100	1	0.07625
1:208233920:C:A	50	96	0.88	0.1031
1:208234022:C:T	50	100	1	0.07625
1:208234092:C:T	50	100	0.96	0.2344
1:208234158:T:C	50	100	0.89	0.07407
1:208234338:A:T	50	100	1	0.07625
1:208234439:C:T	50	100	0.93	0.02451
1:208234903:C:T	50	100	1	0.07625
1:208235158:A:G	50	96	0.96	0.3128
1:208235360:C:T	49	100	0.8	0.0118
1:208235447:C:A	50	100	0.98	0.01852
1:208235545:A:G	50	98	0.95	0.3929
1:208235874:T:C	50	100	0.94	0.1603
1:208236001:T:G	50	100	0.99	0.07589
1:208236095:G:A	50	100	0.89	0.157
1:208236360:C:A	50	98	0.88	0.1432
1:208236419:G:A	50	100	0.97	0.07571
1:208236698:A:C	50	98	0.91	0.03994
1:208236785:T:C	50	92	0.91	0.06046
1:208236815:G:A	50	92	0.85	0.1781
1:208236992:A:C	50	98	0.75	0.01725
1:208237019:A:T	50	82	0.79	0.321
1:208237153:T:C	50	100	0.75	0.0158
1:208237165:T:C	50	92	0.82	0.2033
1:208237183:A:G	50	94	0.81	0.1416
1:208237281:T:A	50	100	0.68	0.02832
1:208237290:T:G	50	84	0.82	0.4218
1:208237303:T:C	50	96	0.88	0.02451
1:208237501:G:A	50	98	0.8	0.03214
1:208237503:C:T	50	92	0.85	0.4555
1:208237568:G:A	50	100	0.9	0.04176
1:208237843:G:A	50	98	0.77	0.04321
1:208238088:G:A	50	98	0.87	0.1875
1:208238421:G:C	50	96	0.88	0.4552
1:208238461:T:C	50	100	0.97	0.0207
1:208239505:C:T	50	100	0.95	0.02996
1:208239761:A:G	50	100	0.97	0.06736
1:208239845:G:A	50	100	0.89	0.02614
1:208239918:G:C	49	100	0.98	0.06554
1:208240292:G:A	50	100	0.97	0.02088
1:208240293:C:A	50	100	0.96	0.01089
1:208240419:G:A	50	100	0.95	0.03014
1:208240638:G:A	50	100	0.93	0.01362
1:208240688:T:C	50	98	0.96	0.4528
1:208240788:G:A	49	100	0.97	0.01979
1:208240839:A:G	50	100	0.86	0.03105
1:208240874:A:C	50	100	0.84	0.01216
1:208241318:G:A	50	100	0.87	0.01743
1:208241776:G:A	50	100	0.81	0.02614
1:208242526:C:T	50	100	0.97	0.07879
1:208242666:A:G	50	100	0.97	0.07879
1:208242742:A:C	50	98	0.93	0.1926
1:208242781:G:A	50	100	0.89	0.01398
1:208242808:T:C	50	100	0.96	0.06972
1:208243041:C:T	50	100	0.96	0.06972
1:208243376:A:G	50	98	0.96	0.3824
1:208243413:C:G	50	98	0.96	0.3824
1:208243682:G:C	50	100	0.98	0.08533
1:208243841:T:A	50	100	0.96	0.1218
1:208244219:A:G	50	100	0.96	0.06972
1:208244589:G:A	50	100	0.87	0.01797
1:208244636:G:A	50	100	0.97	0.1216
1:208245227:T:C	50	98	0.97	0.4481
1:208245827:C:G	50	100	0.96	0.03322
1:208245886:G:A	50	100	0.97	0.4882
1:208245943:C:T	50	100	0.98	0.4263
1:208246010:A:C	50	100	0.97	0.02996
1:208246557:A:C	50	100	0.98	0.2643
1:208246621:G:A	50	98	0.98	0.2645
1:208246775:C:T	50	100	0.98	0.2518
1:208246805:C:A	50	100	0.94	0.01943
1:208246938:G:A	50	100	0.98	0.04267
1:208247243:T:C	50	100	0.98	0.3825
1:208247285:A:T	50	100	0.97	0.01253
1:208247320:T:C	50	98	0.94	0.1654
1:208247500:G:A	50	100	0.98	0.2651
1:208248031:T:G	50	100	0.98	0.388
1:208248264:T:C	50	98	0.95	0.3517
1:208248349:C:A	50	98	0.95	0.3682
1:208248425:G:A	50	100	1	0.01089
1:208249479:C:A	50	100	0.97	0.05592
1:208249595:G:T	50	100	1	0.07444
1:208249712:T:C	50	98	0.99	0.3771
1:208249757:G:A	49	89.8	0.91	0.3513
1:208249855:T:C	50	98	0.98	0.1276
1:208250353:A:G	50	100	0.98	0.09858
1:208250505:C:T	50	100	1	0.3782
1:208250616:G:A	50	100	0.81	0.03032
1:208250831:T:C	50	100	1	0.3782
1:208250835:T:A	50	100	1	0.05428
1:208250860:C:T	50	100	1	0.3784
1:208250870:G:T	50	100	0.96	0.02251
1:208251177:A:G	50	100	1	0.3782
1:208251183:C:T	50	100	1	0.128
1:208251398:G:T	50	100	0.95	0.02197
1:208251513:A:G	50	100	0.99	0.193
1:208251560:C:T	50	100	1	0.2246
1:208251564:T:G	50	100	1	0.02142
1:208251635:G:A	50	100	0.99	0.0984
1:208252064:G:C	50	98	0.94	0.03141
1:208252326:C:T	50	98	1	0.4403
1:208252363:G:A	50	100	1	0.1282
1:208252570:A:C	50	98	0.99	0.3649
1:208252572:C:G	50	100	1	0.4401
1:208252766:A:G	50	100	0.93	0.03286
1:208252953:C:T	50	100	0.97	0.05537
1:208253274:T:C	50	100	0.99	0.0236
1:208253348:G:T	50	100	0.97	0.05537
1:208253914:G:A	50	100	1	0.4043
1:208254067:T:A	50	100	1	0.3646
1:208254835:T:A	50	100	1	0.404
1:208254923:A:G	50	100	1	0.4047
1:208254983:G:A	50	100	0.99	0.03268
1:208256141:A:G	50	100	1	0.4049
1:208257178:C:T	50	100	1	0.4061
1:208257416:C:T	50	100	1	0.3998
1:208257505:G:T	50	100	0.82	0.02959
1:208257713:G:C	50	92	0.91	0.2144
1:208258557:T:C	50	100	1	0.02578
1:208258989:G:A	50	100	1	0.02578
1:208259006:C:T	50	100	1	0.05065
1:208259419:C:T	50	100	1	0.4009
1:208259454:A:G	50	100	1	0.05447
1:208259647:G:C	50	100	1	0.4011
1:208259723:A:T	50	100	1	0.05065
1:208259880:T:G	50	100	1	0.3695
1:208260026:T:G	50	100	0.92	0.03867
1:208260128:T:C	50	100	0.99	0.1944
1:208260289:A:G	50	100	1	0.1939
1:208260370:A:T	50	100	0.99	0.02306
1:208260444:T:C	50	100	1	0.1903
1:208260445:G:A	50	100	1	0.1939
1:208260538:A:G	50	100	1	0.1944
1:208260863:A:C	50	100	1	0.1944
1:208261010:T:C	50	100	0.98	0.1028
1:208261091:A:C	50	100	0.99	0.3693
1:208261109:A:G	50	100	1	0.1944
1:208261215:A:C	50	100	1	0.1278
1:208261262:A:G	50	100	1	0.1944
1:208261424:A:T	50	100	0.98	0.02269
1:208261532:A:G	50	100	1	0.1944
1:208261551:G:A	50	100	1	0.1944
1:208261567:C:A	50	100	0.89	0.01434
1:208261589:A:G	50	100	1	0.1944
1:208261759:C:G	50	100	1	0.05011
1:208262219:T:C	50	100	0.96	0.04012
1:208262247:C:T	50	100	1	0.1944
1:208262663:G:A	50	100	0.99	0.222
1:208262975:T:G	50	100	1	0.1943
1:208263100:A:G	50	100	1	0.1264
1:208263385:G:A	50	100	1	0.1943
1:208263678:G:C	50	100	0.99	0.4041
1:208263805:G:A	50	100	1	0.1278
1:208263938:A:G	50	100	0.98	0.1278
1:208264180:C:A	50	100	0.99	0.05084
1:208264265:T:C	50	100	0.99	0.3689
1:208264476:T:A	50	100	1	0.1943
1:208264602:G:A	50	100	0.98	0.01198
1:208265068:G:A	50	100	0.97	0.03214
1:208265259:C:G	50	100	0.98	0.1028
1:208265265:C:T	50	100	0.98	0.03504
1:208265431:T:A	50	100	1	0.1943
1:208265620:G:A	50	100	1	0.1943
1:208265692:G:C	50	100	0.87	0.01089
1:208267081:A:T	50	100	1	0.1928
1:208267105:G:C	50	100	1	0.1928
1:208267215:T:C	50	100	0.99	0.2239
1:208267690:T:G	50	100	0.95	0.01761
1:208268143:G:A	50	100	1	0.1924
1:208268556:C:G	50	100	1	0.128
1:208268655:G:A	50	100	1	0.1808
1:208268658:G:A	50	100	1	0.1803
1:208268689:C:T	50	100	0.97	0.05592
1:208269115:T:A	50	100	1	0.08914
1:208269238:T:G	50	100	0.98	0.01198
1:208269250:C:A	50	100	0.99	0.02469
1:208269454:C:A	50	98	0.94	0.1376
1:208269457:C:G	50	100	0.99	0.03486
1:208269632:A:C	50	100	1	0.4183
1:208269825:C:T	50	100	0.99	0.1661
1:208270027:A:C	50	100	0.99	0.4134
1:208270111:G:A	50	100	0.99	0.3266
1:208270177:T:C	50	98	0.99	0.1681
1:208270318:G:A	50	96	0.94	0.07952
1:208270332:C:A	50	98	0.94	0.1356
1:208270339:T:C	50	100	1	0.1681
1:208270388:C:T	50	100	0.95	0.01743
1:208271068:C:T	50	100	0.98	0.1538
1:208271103:A:C	50	100	0.97	0.03504
1:208271385:G:A	50	100	0.94	0.05628
1:208271757:A:G	50	100	0.98	0.4279
1:208271886:G:A	50	100	0.96	0.02397
1:208271985:A:G	50	100	0.95	0.02397
1:208272052:C:T	50	100	0.94	0.01362
1:208272063:T:C	50	100	0.98	0.4158
1:208272196:C:A	50	100	0.99	0.1532
1:208272205:C:T	50	100	0.97	0.07008
1:208272427:A:G	50	100	0.95	0.03123
1:208272449:T:C	50	100	0.97	0.01707
1:208272455:C:T	50	100	0.98	0.4285
1:208272561:G:A	50	100	0.96	0.02415
1:208272660:G:C	48	75	0.84	0.1973
1:208272666:G:C	48	81.2	0.88	0.2593
1:208272726:A:T	46	78.3	0.94	0.2262
1:208272728:A:T	46	95.7	0.89	0.03177
1:208272817:T:C	50	100	0.99	0.4156
1:208272843:G:A	50	100	0.98	0.2525
1:208272975:A:G	50	100	0.99	0.4156
1:208273014:G:A	50	100	0.99	0.4299
1:208273054:C:T	50	100	0.99	0.415
1:208273372:G:A	50	98	0.91	0.02106
1:208273841:C:T	50	100	1	0.1538
1:208273870:G:T	50	100	0.99	0.04902
1:208273924:C:T	50	100	0.99	0.04938
1:208274106:C:G	50	100	0.99	0.4156
1:208274179:T:C	50	100	0.99	0.4154
1:208274277:C:T	50	100	0.98	0.3909
1:208274415:A:G	50	100	0.99	0.4154
1:208274557:C:G	50	100	0.99	0.4306
1:208274635:T:C	50	100	0.96	0.02415
1:208274697:A:T	50	100	0.98	0.4156
1:208274870:G:A	50	100	0.98	0.04993
1:208275216:G:A	50	100	0.9	0.0443
1:208275675:C:T	49	100	0.96	0.02415
1:208275732:C:G	50	100	1	0.1536
1:208275882:C:T	50	100	0.99	0.4152
1:208275998:C:T	50	100	0.93	0.01144
1:208276013:C:A	50	100	0.99	0.4301
1:208276138:C:T	50	100	1	0.1538
1:208276656:C:T	50	100	1	0.1536
1:208276931:G:A	50	100	0.95	0.03722
1:208277161:G:A	50	100	0.99	0.4326
1:208277179:T:C	50	100	0.99	0.1529
1:208277301:C:T	50	100	0.99	0.1527
1:208278794:C:A	50	100	0.98	0.01035
1:208278932:T:C	50	100	0.99	0.04267
1:208279318:A:G	43	81.4	0.9	0.1556
1:208279343:T:C	49	98	0.95	0.2495
1:208279600:C:T	50	100	0.98	0.01035
1:208279634:C:G	50	100	1	0.08787
1:208279636:G:A	50	100	0.99	0.2019
1:208279648:T:C	50	100	1	0.08951
1:208279929:T:C	50	100	1	0.1324
1:208280010:A:G	50	100	0.94	0.04793
1:208280147:G:A	50	100	1	0.04212
1:208280346:C:T	50	100	0.99	0.1305
1:208280506:G:A	50	100	0.98	0.01035
1:208280957:G:A	50	100	0.73	0.01398
1:208281026:C:T	50	100	0.99	0.2023
1:208281084:C:T	50	100	0.99	0.03286
1:208281085:G:A	50	100	0.99	0.0492
1:208281742:G:A	50	100	0.98	0.08243
1:208281757:A:G	50	100	0.87	0.03304
1:208281834:C:T	50	100	0.98	0.1276
1:208282334:C:T	49	91.8	0.98	0.3295
1:208282338:C:T	50	98	0.6	0.01725
1:208282351:C:A	48	91.7	0.95	0.1859
1:208282897:C:T	50	100	0.9	0.02778
1:208283082:A:C	50	100	0.98	0.1276
1:208283479:G:A	50	100	0.97	0.02269
1:208283577:T:C	50	100	0.99	0.4219
1:208283914:A:G	49	95.9	0.98	0.4158
1:208284070:G:A	50	100	0.93	0.01107
1:208284112:A:C	49	100	0.98	0.3673
1:208284543:C:T	50	100	0.99	0.0325
1:208284556:C:G	50	100	0.92	0.07534
1:208284575:C:A	50	100	0.92	0.06264
1:208284828:G:A	50	100	0.96	0.08987
1:208284977:C:T	50	96	0.93	0.1652
1:208285563:G:T	50	98	0.97	0.4321
1:208285746:T:A	50	100	0.97	0.08261
1:208285938:G:A	50	100	1	0.02342
1:208286322:C:G	50	98	0.9	0.0216
1:208286347:G:A	50	98	0.92	0.08642
1:208286466:A:T	50	100	0.96	0.2587
1:208287168:A:G	50	98	0.89	0.01852
1:208287435:C:T	50	100	0.96	0.0512
1:208287629:A:G	50	98	0.91	0.03413
1:208287708:A:G	50	100	0.88	0.03903
1:208287717:A:C	50	98	0.96	0.3716
1:208287998:G:A	50	100	0.98	0.354
1:208288041:A:T	50	100	0.98	0.354
1:208288048:G:T	50	100	0.88	0.01652
1:208288348:C:T	50	100	1	0.03232
1:208289093:A:G	50	100	0.92	0.03922
1:208289241:T:A	50	100	0.96	0.0886
1:208289405:G:A	50	100	0.97	0.01652
1:208289691:T:C	50	100	1	0.03232
1:208289776:G:A	50	100	1	0.05828
1:208290043:T:C	50	100	1	0.05156
1:208290068:T:C	50	100	0.97	0.02197
1:208290097:G:T	50	98	0.91	0.04593
1:208290282:A:C	50	100	0.99	0.0354
1:208290316:G:A	50	100	1	0.05447
1:208290590:A:G	50	100	1	0.2965
1:208290914:C:T	50	100	0.99	0.07662
1:208291028:G:A	50	100	1	0.3618
1:208291215:A:G	50	100	1	0.03195
1:208291416:T:C	50	100	1	0.05828
1:208291565:A:C	50	100	1	0.3871
1:208292335:C:A	49	100	1	0.05828
1:208292416:G:A	50	100	1	0.05156
1:208292553:T:A	50	100	0.77	0.01779
1:208292612:C:A	50	100	1	0.3617
1:208293175:G:A	50	100	0.98	0.04975
1:208293396:C:T	50	100	0.99	0.01216
1:208293556:A:G	50	100	0.8	0.01634
1:208293843:T:C	50	100	1	0.05828
1:208293918:G:C	50	98	0.99	0.04194
1:208293942:C:T	50	100	0.93	0.03413
1:208294828:T:C	50	100	1	0.05156
1:208294910:C:T	50	100	1	0.05156
1:208295208:G:C	50	100	1	0.4281
1:208295357:C:T	50	100	1	0.08243
1:208295532:C:T	50	100	1	0.02306
1:208295853:C:G	50	100	1	0.02397
1:208295893:G:A	50	100	0.99	0.03577
1:208295995:G:A	50	100	1	0.2803
1:208296169:C:G	50	100	1	0.0354
1:208296274:A:G	50	100	0.98	0.04829
1:208297152:G:A	50	100	1	0.02977
1:208297363:T:C	50	100	0.98	0.05029
1:208297811:C:G	50	100	1	0.07607
1:208298271:G:A	50	100	1	0.07934
1:208298512:T:C	50	100	1	0.05792
1:208298721:T:C	50	100	1	0.352
1:208298892:G:A	50	100	1	0.05792
1:208299042:T:G	50	100	1	0.02977
1:208299468:A:T	50	100	1	0.1821
1:208299663:T:G	50	100	1	0.07625
1:208300435:T:G	50	100	1	0.02451
1:208300644:A:G	50	100	0.94	0.06772
1:208300659:A:G	50	100	1	0.02723
1:208301465:T:G	50	100	1	0.07571
1:208301806:G:A	50	100	0.98	0.01452
1:208302267:G:A	50	100	0.97	0.01797
1:208302350:A:T	50	100	1	0.4085
1:208303101:A:G	50	100	1	0.05792
1:208303182:G:C	50	100	1	0.05792
1:208303305:A:G	50	100	1	0.1734
1:208303427:A:T	50	100	1	0.01017
1:208303548:G:A	50	100	1	0.05574
1:208304063:T:C	50	100	1	0.1734
1:208304078:A:C	50	100	1	0.1122
1:208304313:C:A	50	100	1	0.09749
1:208304533:A:G	50	100	1	0.1736
1:208304633:T:C	50	100	1	0.2725
1:208304964:C:A	50	100	1	0.0581
1:208305063:G:A	50	100	0.92	0.02705
1:208305263:G:A	50	100	1	0.0463
1:208305367:C:G	50	100	1	0.05592
1:208305550:G:C	50	100	1	0.04666
1:208305559:C:A	50	100	1	0.05792
1:208305662:A:G	50	100	1	0.03086
1:208305827:G:A	50	100	0.99	0.02687
1:208305858:T:C	50	100	1	0.02687
1:208306089:G:A	50	100	1	0.02687
1:208306145:T:A	50	100	1	0.0581
1:208306283:G:A	50	100	1	0.05792
1:208306527:C:T	50	100	1	0.05792
1:208306533:C:T	50	100	1	0.03813
1:208306556:C:A	50	100	0.92	0.03377
1:208306914:C:G	49	100	1	0.169
1:208307028:C:T	49	79.6	0.97	0.2687
1:208307283:C:T	49	98	1	0.04975
1:208307296:C:T	50	80	0.98	0.3983
1:208307450:C:T	50	100	1	0.01816
1:208307773:G:T	50	100	1	0.09768
1:208309190:G:A	50	100	1	0.03776
1:208309281:T:G	50	100	1	0.3911
1:208309599:A:G	50	100	1	0.06463
1:208309899:G:T	50	100	1	0.03794
1:208310098:C:T	50	100	0.99	0.08007
1:208310429:A:G	50	100	0.99	0.03758
1:208310620:T:C	50	100	0.69	0.01961
1:208310766:C:A	50	100	1	0.1799
1:208310767:A:C	50	100	1	0.01017
1:208311133:C:G	50	100	1	0.05737
1:208311267:T:A	50	100	1	0.05737
1:208311439:G:A	50	100	1	0.2139
1:208311581:G:A	50	100	1	0.02923
1:208312197:G:T	50	100	0.89	0.03395
1:208312201:G:A	50	100	0.96	0.01416
1:208312240:T:C	50	100	1	0.03159
1:208312529:G:A	50	98	0.92	0.1777
1:208312730:C:T	50	100	1	0.0374
1:208313209:A:T	50	100	1	0.0374
1:208313444:T:C	50	100	1	0.02923
1:208313510:G:T	50	100	0.93	0.02052
1:208313807:C:T	50	100	1	0.1723
1:208313814:C:T	50	100	1	0.09568
1:208313815:G:A	50	100	0.86	0.03867
1:208313833:C:T	50	100	0.98	0.05011
1:208313976:C:A	50	100	1	0.0768
1:208313977:A:C	50	100	1	0.07662
1:208314645:G:T	50	98	0.95	0.01089
1:208314740:A:G	50	100	0.98	0.02996
1:208314879:C:A	50	100	0.98	0.01271
1:208315331:T:C	50	100	1	0.05737
1:208315376:C:T	50	100	1	0.2171
1:208315765:G:A	50	100	1	0.01089
1:208315885:G:A	50	100	1	0.0374
1:208315981:A:G	50	100	1	0.02959
1:208316136:A:G	50	100	1	0.09568
1:208316165:C:T	50	100	0.84	0.03504
1:208316228:T:A	50	100	1	0.03086
1:208316252:T:C	50	100	1	0.3972
1:208316532:C:A	50	100	1	0.09568
1:208316610:A:G	50	100	1	0.0374
1:208316756:T:C	50	100	1	0.02324
1:208317298:T:C	50	100	1	0.02342
1:208317550:T:C	50	100	1	0.4109
1:208318752:A:T	50	100	1	0.2718
1:208319088:A:G	50	100	1	0.1069
1:208319206:C:T	50	100	1	0.1561
1:208319604:T:C	50	100	1	0.03086
1:208320366:G:A	50	100	1	0.05737
1:208320626:C:T	50	100	1	0.2133
1:208320774:A:C	50	100	1	0.05792
1:208320991:A:T	50	100	1	0.02941
1:208321070:G:A	50	100	1	0.07988
1:208321478:A:G	50	100	1	0.1049
1:208322272:A:G	50	100	1	0.07698
1:208322980:C:G	50	100	1	0.1057
1:208323124:G:T	50	100	1	0.03758
1:208323380:A:G	50	100	1	0.02923
1:208323773:C:T	50	100	1	0.05792
1:208324892:C:G	50	100	0.82	0.01362
1:208324996:C:T	50	100	1	0.08043
1:208325144:T:C	50	100	1	0.08497
1:208325426:G:T	50	100	1	0.03667
1:208325645:T:G	50	100	1	0.3765
1:208326008:A:C	50	100	1	0.09768
1:208326230:T:C	50	100	1	0.09768
1:208326259:G:T	50	100	1	0.08043
1:208326379:C:T	50	100	1	0.05737
1:208326465:G:C	50	100	1	0.05737
1:208326536:G:C	50	100	1	0.3765
1:208326904:C:G	50	100	1	0.1037
1:208326912:C:A	50	100	1	0.03667
1:208326986:A:T	50	100	1	0.3678
1:208327876:C:T	50	100	1	0.08479
1:208328017:A:G	50	100	1	0.05737
1:208328345:C:T	50	100	1	0.05773
1:208328613:C:G	50	100	1	0.213
1:208328734:T:C	49	87.8	0.95	0.195
1:208328771:A:G	47	91.5	0.96	0.2375
1:208329169:C:G	50	100	1	0.09768
1:208329201:T:C	50	100	1	0.02941
1:208329441:T:A	50	100	1	0.01017
1:208329851:G:A	47	100	1	0.02378
1:208330322:G:C	50	100	1	0.05773
1:208330510:G:A	50	100	1	0.08588
1:208330793:T:A	50	100	1	0.2805
1:208331277:G:C	50	100	1	0.03667
1:208331887:C:T	50	100	1	0.2801
1:208331981:C:T	50	100	1	0.1661
1:208332361:C:T	50	100	1	0.02469
1:208332645:A:T	50	100	0.99	0.03177
1:208332646:A:G	50	100	0.98	0.03195
1:208332779:A:G	50	100	1	0.02923
1:208333314:G:T	50	100	0.99	0.06863
1:208333526:T:G	50	100	1	0.02923
1:208333798:C:T	50	100	1	0.03649
1:208334126:C:A	50	100	0.94	0.1741
1:208334245:G:A	50	100	0.91	0.06282
1:208334389:T:C	50	100	0.98	0.1147
1:208334447:C:T	50	100	0.79	0.01235
1:208334512:C:T	50	100	1	0.05792
1:208335116:C:G	50	100	1	0.03631
1:208335493:G:A	50	100	1	0.02651
1:208335550:G:A	50	100	1	0.02088
1:208335678:C:A	50	100	1	0.05701
1:208335727:A:G	50	98	1	0.2941
1:208335875:T:C	50	100	1	0.02088
1:208336107:G:T	50	96	1	0.05773
1:208336534:A:G	50	100	1	0.1247
1:208336599:A:T	50	100	1	0.03613
1:208336862:T:C	50	100	1	0.03776
1:208336960:A:G	50	100	0.97	0.05029
1:208336965:G:C	50	100	0.99	0.08515
1:208336980:T:C	50	100	1	0.02941
1:208337207:T:C	50	100	1	0.02996
1:208337225:C:T	50	100	1	0.065
1:208337261:A:T	50	100	0.99	0.1659
1:208337460:A:G	50	98	0.97	0.3522
1:208338006:A:C	50	100	1	0.3865
1:208338094:T:A	50	100	0.99	0.1126
1:208338359:G:A	50	100	1	0.05882
1:208338880:G:T	50	100	1	0.3177
1:208339104:A:G	50	100	1	0.02941
1:208339480:A:G	50	100	0.92	0.02669
1:208339789:A:G	50	100	1	0.02941
1:208340171:T:G	50	100	1	0.3484
1:208340383:G:A	50	100	1	0.3479
1:208340531:C:T	50	100	1	0.05901
1:208340536:C:A	50	100	1	0.02923
1:208341008:G:A	50	100	1	0.06772
1:208341202:A:C	50	100	0.98	0.03214
1:208341266:C:A	50	100	1	0.02923
1:208341886:G:C	50	100	1	0.02959
1:208342002:A:G	50	100	1	0.2605
1:208342066:A:G	50	100	1	0.02977
1:208342093:T:C	50	100	1	0.2308
1:208342205:G:T	47	93.6	0.9	0.08206
1:208342241:G:A	49	100	1	0.05919
1:208342606:C:T	50	100	0.98	0.01943
1:208343215:G:A	50	100	0.99	0.03813
1:208343279:A:G	50	100	1	0.065
1:208343414:A:G	50	100	0.98	0.4018
1:208343932:G:A	50	98	1	0.05919
1:208344523:C:G	50	100	1	0.05901
1:208344617:G:A	50	100	0.87	0.01979
1:208344978:A:G	50	100	0.96	0.03286
1:208345400:C:T	50	100	1	0.0118
1:208345438:G:C	50	100	0.99	0.2938
1:208345766:T:C	50	100	0.98	0.06028
1:208346808:A:G	50	100	0.98	0.06009
1:208347025:C:T	50	100	1	0.07389
1:208347223:G:A	50	100	0.99	0.2413
1:208347284:G:T	50	100	0.97	0.01362
1:208347766:C:A	50	100	1	0.06772
1:208347901:A:T	50	100	0.75	0.01743
1:208348183:G:A	50	100	0.99	0.2366
1:208348237:C:T	50	100	0.98	0.05991
1:208348489:A:G	50	100	1	0.06772
1:208348711:C:G	50	100	0.98	0.06009
1:208348799:G:A	50	100	0.97	0.02923
1:208348938:A:T	50	100	1	0.03105
1:208349019:G:A	50	100	1	0.02941
1:208349862:G:A	50	100	0.99	0.0797
1:208350419:G:A	50	100	0.95	0.03595
1:208350532:T:C	50	98	0.98	0.2918
1:208350540:G:A	50	100	1	0.01089
1:208350691:A:G	50	100	0.96	0.02959
1:208351297:C:T	50	100	0.98	0.0837
1:208351496:G:A	50	98	0.98	0.1986
1:208351634:G:A	50	100	0.84	0.1391
1:208351649:G:C	50	100	0.96	0.01979
1:208351675:G:A	50	100	0.99	0.05846
1:208351999:G:A	50	100	1	0.0659
1:208352301:C:A	50	100	0.98	0.1104
1:208352424:A:G	50	100	0.94	0.02215
1:208352638:C:T	50	100	0.98	0.1823
1:208352683:A:C	50	100	0.96	0.03922
1:208352752:A:G	50	100	0.99	0.4552
1:208352761:G:A	50	100	0.98	0.02397
1:208353080:C:T	50	100	0.98	0.07716
1:208353195:G:T	50	98	0.96	0.07625
1:208353404:C:T	50	100	0.98	0.06227
1:208353650:T:C	50	100	0.82	0.01362
1:208353846:G:A	50	98	0.99	0.2636
1:208354048:C:A	50	98	0.98	0.1449
1:208354326:A:T	50	100	0.92	0.06282
1:208354370:A:C	50	100	0.98	0.1191
1:208354597:T:A	50	100	0.98	0.1298
1:208355152:G:A	50	100	0.97	0.02324
1:208355284:C:T	50	100	0.97	0.02324
1:208355686:G:A	50	100	1	0.4622
1:208355696:C:T	50	100	0.86	0.0325
1:208355980:C:T	50	100	0.9	0.03304
1:208355981:A:G	50	100	1	0.4624
1:208356057:G:A	50	96	0.87	0.01924
1:208356126:T:G	50	78	0.7	0.12
1:208356297:C:T	50	100	1	0.06009
1:208356546:G:T	50	100	1	0.01271
1:208357165:T:C	50	100	0.98	0.06536
1:208357185:A:T	50	100	0.99	0.09277
1:208357293:T:C	49	100	0.89	0.03286
1:208357861:G:A	50	98	0.99	0.1113
1:208357890:C:T	50	100	1	0.4241
1:208358842:G:A	50	100	1	0.06009
1:208359194:T:C	50	100	0.96	0.0138
1:208359211:A:G	50	100	0.95	0.03667
1:208360099:A:T	50	100	0.99	0.4891
1:208360316:T:C	50	100	0.99	0.4911
1:208360826:G:A	50	100	0.88	0.03268
1:208360891:T:C	50	100	0.88	0.03268
1:208361260:C:T	50	100	0.93	0.03304
1:208361329:A:T	50	100	0.99	0.08224
1:208362429:T:G	50	100	0.98	0.1574
1:208362995:C:A	50	100	0.94	0.09277
1:208363921:A:T	50	100	0.99	0.08206
1:208363981:G:A	50	100	0.94	0.03922
1:208364095:G:A	50	100	0.99	0.4542
1:208364244:C:A	50	100	0.98	0.08842
1:208364253:A:C	50	100	0.93	0.09459
1:208364374:C:T	50	100	0.95	0.02233
1:208364923:G:A	50	100	0.98	0.4463
1:208365105:C:T	50	100	0.98	0.0846
1:208365219:G:A	50	98	0.98	0.1022
1:208365486:A:G	50	100	0.99	0.4619
1:208365577:G:A	50	100	0.91	0.02233
1:208365895:G:C	50	100	0.91	0.02233
1:208365914:C:T	50	100	0.98	0.4611
1:208365915:A:G	50	100	0.91	0.1293
1:208366154:G:A	50	100	0.92	0.09532
1:208366162:G:A	50	100	0.98	0.08805
1:208366539:C:A	49	100	0.91	0.02052
1:208366613:T:C	50	98	0.83	0.01961
1:208366708:A:G	50	100	0.94	0.02269
1:208366818:C:T	50	98	0.98	0.08751
1:208367275:C:T	50	98	0.98	0.08206
1:208367586:G:A	50	96	0.71	0.05283
1:208367789:C:A	50	100	0.64	0.02106
1:208367791:A:G	50	100	0.96	0.03195
1:208367946:T:C	50	100	0.89	0.04829
1:208367955:T:C	50	98	0.83	0.09622
1:208368117:C:T	50	100	0.88	0.01198
1:208368421:A:G	50	98	0.86	0.1667
1:208368983:C:A	50	100	0.96	0.02342
1:208369004:T:C	50	100	0.92	0.1291
1:208369323:C:A	50	98	0.94	0.2093
1:208369325:T:C	50	100	0.96	0.2195
1:208369696:A:G	50	100	0.98	0.07934
1:208369774:A:G	50	100	0.98	0.03994
1:208369779:C:T	50	100	0.96	0.07934
1:208369838:A:T	50	100	0.98	0.2206
1:208370030:C:T	50	100	0.87	0.01452
1:208370217:C:T	50	100	0.98	0.2629
1:208370243:C:T	50	100	0.98	0.07916
1:208370543:G:T	50	100	0.93	0.02397
1:208371057:C:T	50	98	0.98	0.0394
1:208371101:G:A	50	100	0.98	0.06209
1:208371270:A:C	50	100	0.99	0.0768
1:208371452:T:G	50	100	0.96	0.03704
1:208371810:T:C	50	100	1	0.02088
1:208371841:C:T	50	100	0.98	0.3466
1:208372074:G:A	50	100	0.91	0.0581
1:208372131:A:G	50	100	1	0.0768
1:208372148:C:G	50	100	0.9	0.0581
1:208372278:A:G	50	100	1	0.0768
1:208372508:G:A	50	100	1	0.07407
1:208372555:C:G	50	100	1	0.0768
1:208372777:T:C	50	98	0.98	0.02651
1:208373060:A:T	50	100	0.99	0.2193
1:208373139:G:A	50	100	1	0.06354
1:208373351:C:T	50	100	0.98	0.01035
1:208373384:A:T	50	100	0.99	0.4798
1:208374057:T:C	50	100	1	0.06354
1:208374151:A:G	50	100	0.96	0.06209
1:208374237:G:T	50	100	0.99	0.4041
1:208374806:T:G	50	98	0.92	0.05428
1:208374829:T:C	50	100	0.99	0.4227
1:208374878:T:C	50	100	0.99	0.4584
1:208374983:G:A	49	100	1	0.0207
1:208375033:G:A	50	100	0.98	0.01452
1:208375048:G:A	50	100	0.96	0.06191
1:208375470:A:G	50	100	0.99	0.3444
1:208375524:G:A	50	98	0.92	0.05882
1:208375562:C:T	50	100	0.98	0.01434
1:208375626:T:C	50	100	1	0.0207
1:208375723:C:G	50	100	1	0.07426
1:208375821:A:G	50	100	1	0.0138
1:208375826:G:C	50	100	0.92	0.06954
1:208375920:G:T	50	100	1	0.0581
1:208376132:A:G	50	100	1	0.0207
1:208376501:C:T	50	100	0.99	0.4702
1:208376686:G:A	50	100	1	0.118
1:208376753:C:T	50	100	1	0.0138
1:208376845:G:A	50	100	1	0.1316
1:208376907:C:T	50	100	1	0.06209
1:208377738:T:C	50	100	0.96	0.02778
1:208377807:A:G	50	100	1	0.06209
1:208377959:G:A	50	100	0.96	0.02778
1:208378188:C:T	50	100	0.99	0.4679
1:208378428:G:A	50	100	0.99	0.2072
1:208378841:A:G	50	100	1	0.01198
1:208379023:G:A	50	100	0.99	0.2072
1:208379072:A:G	50	100	0.73	0.0216
1:208379243:G:A	50	100	1	0.1178
1:208379292:T:C	50	100	0.99	0.2072
1:208379383:G:C	50	100	0.99	0.04666
1:208379588:G:A	50	100	0.99	0.3399
1:208379688:G:A	50	100	0.99	0.04611
1:208379753:C:T	50	100	0.99	0.2072
1:208380021:C:T	50	100	0.97	0.04176
1:208380030:G:A	50	100	1	0.09296
1:208380083:T:A	50	100	1	0.04267
1:208380196:G:A	50	100	1	0.04267
1:208380362:A:T	50	100	0.98	0.1899
1:208380602:G:A	50	100	1	0.04012
1:208380840:C:T	50	100	0.98	0.1993
1:208380991:A:T	50	100	1	0.01017
1:208381368:A:G	50	100	1	0.04012
1:208381687:C:A	50	98	0.96	0.1988
1:208382299:C:T	50	98	0.73	0.04303
1:208382462:G:A	50	100	0.97	0.2259
1:208382534:A:T	50	100	1	0.01434
1:208382653:C:T	50	100	1	0.02778
1:208382901:C:T	50	100	1	0.02778
1:208383532:T:C	50	100	1	0.02233
1:208383731:G:A	50	100	1	0.02215
1:208383739:G:T	50	100	0.99	0.07589
1:208383778:A:G	50	100	0.99	0.2598
1:208383933:G:T	50	100	1	0.2994
1:208383941:A:G	50	100	0.98	0.01416
1:208384456:T:A	50	100	0.99	0.2562
1:208385202:T:C	50	100	0.97	0.2171
1:208385264:A:G	50	100	0.99	0.3502
1:208385504:A:G	50	100	1	0.07589
1:208386203:T:C	50	100	1	0.01035
1:208386304:A:G	50	100	1	0.3893
1:208386311:T:C	50	100	0.99	0.2531
1:208386486:G:C	50	100	1	0.07589
1:208386622:A:C	50	100	0.99	0.3575
1:208387140:T:C	50	100	0.9	0.0158
1:208387248:G:A	50	98	0.9	0.02033
1:208387342:C:T	50	100	0.99	0.02796
1:208387673:G:A	50	100	1	0.07589
1:208387762:A:T	50	100	1	0.01398
1:208387770:T:C	50	100	1	0.02542
1:208387858:G:A	50	100	0.99	0.04121
1:208387918:C:T	50	100	1	0.07625
1:208388008:T:C	50	100	1	0.2912
1:208388518:T:C	50	100	1	0.03903
1:208388524:C:T	50	100	0.92	0.03304
1:208388569:G:A	50	100	0.96	0.02106
1:208388813:T:C	50	100	1	0.4319
1:208389045:G:A	50	100	1	0.2436
1:208389328:A:G	50	100	0.99	0.04121
1:208389508:T:C	50	100	1	0.4581
1:208389957:C:T	50	100	0.98	0.0138
1:208390325:T:C	50	100	1	0.03195
1:208390445:G:A	50	100	0.99	0.1692
1:208390547:T:C	50	100	1	0.07607
1:208390716:A:T	50	100	1	0.291
1:208390826:C:T	50	100	1	0.2573
1:208390835:T:A	50	100	1	0.07607
1:208391099:G:A	50	100	1	0.03631
1:208391165:G:A	50	100	0.96	0.07426
1:208391174:C:T	50	100	1	0.07607
1:208391398:A:G	50	100	0.99	0.2206
1:208391516:G:T	50	100	1	0.01416
1:208391715:G:A	50	100	0.99	0.2202
1:208391758:C:T	50	100	1	0.2912
1:208391914:A:C	50	100	0.96	0.03214
1:208391983:A:G	50	100	1	0.04121
1:208392056:G:A	50	100	1	0.02542
1:208392279:T:C	50	100	1	0.06681
1:208392691:A:G	50	100	0.96	0.0256
1:208392718:G:T	49	100	0.97	0.02614
1:208393272:A:G	50	100	0.94	0.04067
1:208393337:C:T	50	100	1	0.3776
1:208393340:T:C	50	100	0.99	0.2513
1:208393433:T:C	50	100	1	0.3776
1:208393460:T:C	50	100	1	0.2987
1:208393578:C:A	50	100	1	0.0256
1:208393666:A:G	50	100	1	0.03214
1:208393807:C:T	50	100	0.99	0.1883
1:208393812:T:C	50	100	0.96	0.02106
1:208393820:G:A	50	100	1	0.07643
1:208393908:G:A	50	100	1	0.3001
1:208393942:C:G	50	100	1	0.295
1:208394071:G:A	50	100	1	0.374
1:208394130:T:G	50	100	0.92	0.02796
1:208394345:A:G	50	100	1	0.01416
1:208394716:G:A	50	100	0.99	0.1645
1:208394786:T:C	50	100	0.96	0.07353
1:208395084:A:T	50	100	0.96	0.02542
1:208395307:A:G	50	100	1	0.03649
1:208395402:C:T	50	100	1	0.01416
1:208395467:G:A	50	100	0.96	0.02633
1:208395668:G:C	50	100	0.99	0.4969
1:208395898:G:A	50	100	0.91	0.0561
1:208396130:A:G	50	100	0.98	0.1885
1:208396177:T:C	50	100	1	0.07662
1:208396186:T:A	50	100	0.98	0.3776
1:208396428:G:A	50	100	1	0.05374
1:208396429:A:G	50	100	0.99	0.2947
1:208396770:T:C	50	100	1	0.07117
1:208397074:A:G	50	100	0.99	0.2513
1:208397092:C:A	50	100	0.99	0.2908
1:208398152:A:G	50	100	1	0.05356
1:208398520:A:G	50	100	1	0.02887
1:208398560:T:C	50	100	1	0.05356
1:208399014:G:A	50	100	1	0.0305
1:208399107:G:A	50	100	1	0.05356
1:208399460:T:A	50	98	1	0.2026
1:208399477:C:T	50	98	0.91	0.03631
1:208399522:G:T	49	100	1	0.03232
1:208399603:C:T	50	100	0.99	0.07662
1:208399650:T:C	50	100	0.99	0.4782
1:208399730:G:C	50	100	0.96	0.02106
1:208399734:G:T	50	100	1	0.06663
1:208399880:C:A	50	100	0.99	0.04121
1:208400607:C:T	50	100	0.99	0.04103
1:208400715:A:G	50	100	1	0.04158
1:208400900:G:A	50	100	1	0.01416
1:208401151:G:C	50	100	1	0.02542
1:208401271:G:C	50	100	0.99	0.1356
1:208402236:C:T	50	100	0.98	0.4989
1:208402278:A:G	50	100	1	0.0325
1:208402787:A:G	50	100	0.96	0.02142
1:208402795:C:T	50	100	0.99	0.2614
1:208403861:G:T	50	100	0.99	0.06863
1:208404803:G:A	50	100	0.95	0.01325
1:208404855:G:A	50	100	0.99	0.1327
1:208405043:A:G	50	100	0.99	0.02741
1:208405170:C:A	50	98	0.98	0.1327
1:208405410:G:A	50	100	1	0.03903
1:208405475:T:C	50	100	1	0.03631
1:208405521:A:G	50	100	0.98	0.07825
1:208405630:G:A	50	100	0.99	0.2033
1:208406309:A:G	50	100	1	0.01816
1:208406404:A:G	50	100	0.96	0.03903
1:208406797:T:C	50	98	0.9	0.05156
1:208406866:C:G	50	100	0.96	0.02487
1:208407020:T:C	50	100	0.96	0.07498
1:208407346:G:T	50	100	0.96	0.02469
1:208407541:A:C	50	98	0.89	0.01434
1:208408021:C:T	50	96	0.94	0.0837
1:208408503:G:T	50	98	0.9	0.03159
1:208408595:G:A	50	98	0.9	0.03177
1:208409504:G:T	50	100	0.95	0.01271
1:208410051:G:T	50	100	0.96	0.01289
1:208410185:A:C	50	96	0.95	0.3446
1:208410596:T:A	50	100	0.97	0.01452
1:208410763:A:G	50	100	0.93	0.06972
1:208411004:G:A	50	98	0.93	0.1743
1:208411145:C:T	50	100	0.94	0.01289
1:208411211:C:T	50	100	0.96	0.03141
1:208411457:C:T	50	100	0.97	0.01525
1:208411522:T:G	50	100	0.94	0.1462
1:208411606:C:T	50	100	0.94	0.08333
1:208412007:G:A	50	100	0.94	0.07843
1:208412081:G:A	50	100	0.93	0.01253
1:208412198:A:G	50	100	0.89	0.01053
1:208412441:T:G	50	94	0.85	0.1089
1:208413436:C:T	50	100	0.96	0.01144
1:208413515:G:A	50	96	0.96	0.104
1:208414549:T:C	50	100	0.86	0.04902
1:208414851:G:A	50	100	0.86	0.01198
1:208414991:T:A	50	98	0.85	0.01325
1:208415140:G:C	50	100	0.9	0.01471
1:208415200:G:T	50	96	0.94	0.1667
1:208415491:A:G	50	100	0.97	0.08079
1:208415696:T:A	50	100	0.97	0.08061
1:208416560:C:T	50	94	0.92	0.3346
1:208416596:G:A	50	100	0.96	0.08043
1:208416937:G:A	50	100	0.96	0.01507
1:208417087:G:A	50	98	0.9	0.1972
1:208417273:A:G	50	98	0.87	0.0305
1:208417343:G:A	50	98	0.94	0.09677
1:208417463:G:A	50	100	0.97	0.08043
1:208417561:G:A	50	96	0.92	0.1665
1:208417616:A:G	50	100	0.94	0.07371
1:208417858:T:C	50	100	0.94	0.05919
1:208418091:A:T	50	100	0.94	0.07444
1:208418474:C:T	50	96	0.92	0.05447
1:208419282:C:T	49	100	0.99	0.2613
1:208419501:G:A	50	100	0.99	0.08987
1:208419538:A:G	50	98	0.81	0.01344
1:208420171:C:G	50	96	0.84	0.0374
1:208420458:G:A	50	100	0.99	0.2649
1:208420968:A:G	50	100	0.85	0.01344
1:208422653:C:T	50	100	0.93	0.02741
1:208422689:C:T	50	100	0.83	0.0138
1:208423057:C:T	50	100	0.99	0.1394
1:208423075:A:G	50	100	0.99	0.1351
1:208423193:A:G	50	100	0.99	0.25
1:208423399:A:G	50	100	0.97	0.03994
1:208423452:C:T	50	98	0.98	0.4539
1:208424636:C:G	50	100	1	0.09568
1:208424733:C:A	50	100	1	0.01507
1:208424996:C:T	50	100	1	0.01561
1:208425045:T:C	50	100	1	0.09641
1:208425105:A:G	50	100	1	0.3769
1:208425405:A:G	50	100	0.98	0.05755
1:208425415:T:A	50	100	1	0.2309
1:208425651:C:A	50	100	0.98	0.05047
1:208426210:T:G	50	100	0.97	0.05755
1:208426371:G:A	50	100	0.84	0.02741
1:208426622:C:T	50	100	0.96	0.03885
1:208426650:G:T	50	98	0.98	0.4557
1:208426985:T:C	50	100	0.97	0.05755
1:208428695:A:G	50	100	0.97	0.05755
1:208428834:A:C	50	100	0.97	0.05755
1:208429442:C:T	50	94	0.74	0.05501
1:208429844:G:A	50	100	1	0.1344
1:208430150:G:C	50	100	0.99	0.2306
1:208430161:G:A	50	100	1	0.01525
1:208430665:C:A	50	100	0.83	0.08824
1:208430918:A:C	50	100	0.97	0.05483
1:208431795:C:T	50	98	0.76	0.01144
1:208432054:A:G	50	100	0.97	0.05737
1:208432130:G:A	50	100	1	0.1351
1:208432248:A:G	50	100	0.97	0.05737
1:208432462:C:A	50	100	1	0.0866
1:208432764:G:A	50	100	1	0.1349
1:208433983:A:G	50	100	0.98	0.02669
1:208434135:G:T	50	100	1	0.2215
1:208434182:T:C	50	100	1	0.08497
1:208434572:A:G	50	100	1	0.08497
1:208434883:A:C	50	100	1	0.2197
1:208435027:C:A	50	100	1	0.1349
1:208435043:C:T	50	100	0.95	0.02741
1:208435416:G:A	50	100	1	0.08442
1:208435731:C:T	50	100	0.88	0.01017
1:208435769:A:C	50	100	1	0.1037
1:208435911:T:C	50	100	1	0.1347
1:208436558:C:A	50	100	0.97	0.1403
1:208436560:T:C	47	100	0.98	0.01471
1:208436631:A:T	50	100	0.96	0.05683
1:208436854:G:A	50	100	1	0.1073
1:208437107:G:C	50	100	1	0.01797
1:208437290:C:A	50	100	1	0.1077
1:208437437:A:G	50	100	1	0.3493
1:208437469:T:C	50	100	1	0.154
1:208437778:G:A	50	100	0.99	0.3489
1:208438019:C:T	50	100	0.98	0.05065
1:208438319:G:A	50	100	0.84	0.08787
1:208438856:C:G	50	100	0.99	0.0846
1:208438870:T:C	50	100	0.99	0.0846
1:208438954:A:G	50	98	0.82	0.01307
1:208439271:A:G	50	100	0.97	0.1747
1:208439404:G:A	50	100	0.98	0.4615
1:208439482:T:G	50	100	0.98	0.03613
1:208439910:G:T	50	100	0.97	0.04993
1:208439941:A:G	50	100	1	0.08769
1:208440004:T:C	50	100	0.98	0.4308
1:208440356:G:A	50	100	0.99	0.08932
1:208441176:C:A	50	98	0.84	0.09659
1:208441764:A:G	50	100	0.87	0.01325
1:208442021:T:C	50	98	0.9	0.01543
1:208442098:C:T	50	100	0.9	0.01507
1:208442492:C:T	50	100	0.98	0.09423
1:208442802:C:G	50	100	0.98	0.4459
1:208443074:C:T	50	100	0.98	0.4459
1:208443239:A:G	50	100	0.96	0.07534
1:208443248:G:A	50	100	0.98	0.4428
1:208443445:T:A	50	100	1	0.08315
1:208443464:C:A	50	100	1	0.08315
1:208444276:T:C	50	100	0.83	0.01525
1:208444572:C:T	50	100	0.97	0.08896
1:208444755:A:G	50	100	0.95	0.07952
1:208444828:T:C	50	100	0.95	0.07952
1:208445122:G:T	50	100	0.98	0.445
1:208445207:T:C	50	100	0.98	0.08606
1:208445227:C:G	50	100	0.95	0.02778
1:208445368:G:A	50	100	1	0.08388
1:208445491:C:T	50	96	0.88	0.3139
1:208445557:G:A	50	98	0.97	0.1389
1:208445795:A:G	50	98	0.96	0.05483
1:208446163:G:A	50	88	0.78	0.1837
1:208446222:A:G	50	98	0.86	0.1314
1:208446225:C:T	50	100	0.86	0.05374
1:208446314:A:T	50	98	0.94	0.04884
1:208446497:C:T	50	92	0.92	0.1826
1:208446513:T:G	50	88	0.88	0.3188
1:208446891:T:C	50	100	0.95	0.05592
1:208446926:C:G	50	100	0.98	0.03159
1:208446927:T:C	50	96	0.91	0.2286
1:208447013:C:T	47	91.5	0.88	0.364
1:208447015:C:T	50	86	0.94	0.1378
1:208447065:C:T	50	98	0.91	0.02251
1:208447360:A:G	50	100	0.96	0.01943
1:208447416:A:G	50	98	0.97	0.1338
1:208447626:G:T	50	100	0.89	0.0167
1:208448534:T:G	50	100	0.98	0.01307
1:208448615:C:T	50	98	0.97	0.1068
1:208448650:G:A	50	100	0.97	0.07516
1:208448992:C:A	50	98	0.76	0.03831
1:208449524:A:G	50	98	0.97	0.1438
1:208449747:A:G	50	98	0.97	0.1434
1:208449751:G:C	50	98	0.94	0.03232
1:208449893:A:T	50	100	0.91	0.08642
1:208449897:C:A	50	98	0.93	0.2246
1:208450130:T:G	50	94	0.91	0.3675
1:208450149:G:A	50	100	0.95	0.05628
1:208450277:C:A	50	98	0.92	0.2257
1:208450528:C:T	50	100	0.97	0.07516
1:208450589:G:A	50	100	0.97	0.07498
1:208450614:G:A	50	100	0.97	0.07498
1:208450938:A:G	50	96	0.84	0.07099
1:208451406:C:T	50	98	0.8	0.01779
1:208452364:A:G	50	100	0.88	0.02905
1:208452386:G:A	50	94	0.94	0.1304
1:208452730:A:G	50	98	0.91	0.4461
1:208452930:C:T	50	98	0.97	0.06064
1:208453740:A:G	50	100	0.97	0.05973
1:208453778:T:C	50	100	0.98	0.03994
1:208453869:G:C	50	100	0.92	0.05973
1:208454001:G:T	50	100	0.89	0.02941
1:208454012:A:G	50	100	0.97	0.04049
1:208454031:T:A	50	100	0.91	0.06082
1:208454412:C:T	50	100	0.96	0.05973
1:208454944:T:C	50	100	0.91	0.05828
1:208455240:A:G	50	98	0.85	0.05882
1:208455523:C:T	50	100	0.9	0.0345
1:208455862:A:G	50	98	0.87	0.1921
1:208456632:T:C	50	100	0.93	0.02415
1:208456637:C:T	50	88	0.81	0.4528
1:208457317:A:C	50	98	0.86	0.05156
1:208458511:T:A	50	76	0.76	0.4359
1:208459088:C:T	48	100	0.76	0.01235
1:208459561:G:A	50	100	0.72	0.0138
1:208459610:A:G	50	100	0.73	0.02415
1:208459950:T:C	50	94	0.83	0.1102
1:208460159:A:G	50	94	0.82	0.1093
1:208460191:A:G	50	98	0.84	0.03359
1:208460657:G:A	50	84	0.68	0.2249
1:208461075:G:A	50	96	0.66	0.0354
1:208461262:G:A	50	92	0.73	0.06082
1:208461272:A:G	50	92	0.66	0.05519
1:208461899:A:G	50	96	0.78	0.0866
1:208462204:A:G	49	93.9	0.77	0.4147
1:208462211:G:A	50	92	0.84	0.0532
1:208462606:A:G	50	100	0.83	0.0216
1:208462859:G:A	50	94	0.74	0.1275
1:208463262:T:C	50	96	0.8	0.1276
1:208463524:T:C	50	94	0.86	0.2108
1:208463627:T:C	50	100	0.89	0.03867
1:208464631:G:A	50	92	0.83	0.1821
1:208465031:C:T	50	100	0.96	0.01307
1:208466085:T:C	50	94	0.92	0.2166
1:208466549:C:T	50	92	0.88	0.1875
1:208466587:C:T	50	92	0.87	0.1866
1:208466620:T:C	50	98	0.91	0.08351
1:208466713:A:T	50	100	0.95	0.03794
1:208466750:C:A	50	96	0.93	0.06064
1:208466805:G:A	50	90	0.87	0.382
1:208467192:A:T	50	94	0.94	0.05338
1:208467260:A:C	50	100	0.94	0.04684
1:208467588:G:A	50	96	0.79	0.01906
1:208467629:A:G	50	100	0.95	0.03776
1:208467964:C:T	50	100	0.85	0.01688
1:208468002:A:G	50	100	0.97	0.02487
1:208468264:T:C	50	100	0.98	0.0118
1:208468517:A:G	50	100	0.82	0.01126
1:208468576:T:C	50	98	0.9	0.102
1:208468760:C:T	50	98	0.87	0.03958
1:208468905:A:G	50	100	0.93	0.03758
1:208469278:T:C	50	98	0.9	0.01507
1:208469569:C:A	50	98	0.86	0.08551
1:208469573:T:G	50	98	0.87	0.08805
1:208469780:G:A	50	100	0.86	0.01834
1:208469792:T:A	50	98	0.89	0.03014
1:208470136:T:C	50	98	0.84	0.01816
1:208470152:A:G	50	100	0.91	0.01779
1:208470447:T:A	50	100	0.9	0.03667
1:208470453:G:A	50	94	0.94	0.3622
1:208470534:A:C	50	94	0.95	0.4375
1:208470540:A:C	50	98	0.95	0.4129
1:208470648:G:A	50	94	0.96	0.4394
1:208470690:C:T	50	96	0.94	0.02469
1:208470768:G:A	50	96	0.94	0.02451
1:208470970:C:G	50	98	0.94	0.0256
1:208471353:G:C	50	98	0.83	0.0285
1:208471391:A:G	50	98	0.97	0.2097
1:208471475:T:C	50	98	0.96	0.2357
1:208471524:C:A	50	100	1	0.0138
1:208471637:A:G	50	100	0.97	0.1227
1:208471900:T:C	50	100	0.97	0.04829
1:208472416:G:A	50	100	0.98	0.02106
1:208472745:A:C	50	100	0.99	0.4174
1:208472915:T:C	50	100	0.97	0.1149
1:208473075:C:T	50	98	0.95	0.02524
1:208473110:T:C	50	100	0.96	0.01344
1:208473155:T:C	50	100	1	0.01144
1:208473194:G:A	50	100	0.98	0.01035
1:208473245:G:A	50	98	0.99	0.0581
1:208473329:G:A	50	100	0.81	0.01107
1:208473497:C:T	50	100	0.96	0.01344
1:208473659:T:A	50	100	0.98	0.2331
1:208473802:T:G	50	100	1	0.01162
1:208473992:C:T	50	98	0.92	0.01434
1:208474640:A:G	50	100	1	0.1138
1:208474797:C:T	50	98	1	0.02887
1:208474831:A:G	50	100	1	0.01144
1:208475068:G:A	50	100	0.95	0.01017
1:208475158:T:A	50	100	1	0.1351
1:208475309:A:G	50	100	1	0.108
1:208475479:T:C	50	100	0.99	0.216
1:208475657:C:T	50	100	0.99	0.01344
1:208476403:C:T	50	100	0.99	0.01035
1:208476608:A:C	50	100	0.78	0.01144
1:208476772:A:G	50	100	1	0.01144
1:208476827:T:C	50	100	1	0.05084
1:208477006:C:T	50	100	1	0.02251
1:208477118:T:A	50	100	0.99	0.0345
1:208477206:A:G	50	100	1	0.01235
1:208478024:A:T	50	100	1	0.1765
1:208478705:C:A	50	100	0.99	0.0345
1:208478837:T:C	50	100	0.98	0.2133
1:208479234:T:A	50	100	1	0.1294
1:208479443:A:C	50	100	1	0.02832
1:208479826:A:G	50	100	1	0.03322
1:208479985:C:T	50	100	0.98	0.1193
1:208479990:C:G	50	100	0.99	0.04593
1:208480085:C:T	50	100	1	0.01362
1:208480216:T:A	50	100	1	0.1656
1:208480369:T:C	50	98	0.99	0.3956
1:208480487:G:A	50	98	0.86	0.01035
1:208480597:G:A	50	100	0.95	0.01035
1:208480929:G:A	50	100	1	0.1151
1:208480973:C:G	50	100	1	0.116
1:208481006:A:G	50	100	1	0.01743
1:208481575:A:G	50	100	1	0.02524
1:208481717:G:T	50	100	0.99	0.04666
1:208481739:C:T	50	100	0.99	0.01216
1:208482499:C:A	50	100	1	0.1861
1:208482735:T:A	50	100	0.91	0.01216
1:208483157:C:A	50	100	1	0.01144
1:208483476:A:G	50	98	1	0.3956
1:208483955:C:G	50	100	0.97	0.03758
1:208484127:G:T	50	100	1	0.01017
1:208484364:T:C	50	100	1	0.1294
1:208484367:A:C	50	100	1	0.01198
1:208484523:G:A	50	98	1	0.3862
1:208484590:C:T	50	100	1	0.01688
1:208484830:A:G	50	100	0.99	0.02905
1:208484938:T:C	50	100	1	0.2451
1:208484970:G:A	50	100	1	0.2451
1:208485503:G:A	50	100	1	0.04285
1:208486099:C:T	50	100	1	0.02596
1:208486506:C:T	50	100	1	0.02596
1:208486653:A:G	50	100	1	0.01434
1:208486655:T:G	50	100	0.95	0.01344
1:208486923:T:C	50	100	1	0.02542
1:208487246:C:T	50	100	1	0.01144
1:208487381:T:C	50	100	0.92	0.01235
1:208487517:A:G	50	98	0.82	0.01053
1:208487663:C:T	50	100	1	0.1285
1:208487728:A:G	50	100	1	0.441
1:208487810:C:T	50	100	1	0.06845
1:208487829:G:A	50	100	0.99	0.3326
1:208487982:G:A	50	100	1	0.03159
1:208488131:C:T	50	100	1	0.05138
1:208488132:G:A	50	100	0.99	0.03504
1:208488278:T:A	50	100	0.99	0.0463
1:208488295:C:T	50	100	1	0.02469
1:208488431:C:T	50	100	1	0.1797
1:208488624:G:C	50	100	1	0.1135
1:208488702:C:T	50	100	1	0.01688
1:208488800:C:T	50	100	1	0.2092
1:208488858:A:G	50	100	0.99	0.0463
1:208488962:G:A	50	100	1	0.3335
1:208488965:A:C	50	100	1	0.3335
1:208489421:C:G	50	100	1	0.394
1:208489427:T:C	50	100	1	0.0138
1:208489574:G:A	50	100	1	0.02723
1:208489614:C:A	50	100	1	0.2019
1:208489813:G:A	50	100	1	0.02124
1:208489894:G:A	50	100	1	0.2013
1:208490270:G:A	50	100	1	0.3802
1:208490395:A:G	49	100	1	0.3891
1:208490448:T:A	50	100	1	0.01707
1:208490634:A:G	50	100	1	0.02542
1:208491388:T:C	49	100	1	0.3891
1:208492410:C:T	50	100	0.98	0.04684
1:208492635:A:C	50	100	1	0.01834
1:208493236:C:T	50	100	1	0.1979
1:208493281:G:T	50	100	0.99	0.1979
1:208493578:A:G	50	98	1	0.3814
1:208493859:G:A	50	100	1	0.01543
1:208493904:T:C	50	98	1	0.1964
1:208494087:G:A	50	100	0.96	0.01398
1:208494156:G:T	50	100	1	0.38
1:208494407:A:G	50	100	1	0.02324
1:208494541:G:A	50	100	1	0.4272
1:208494551:C:T	50	100	1	0.3607
1:208494603:G:A	50	100	0.99	0.1944
1:208494900:G:C	50	100	1	0.3324
1:208495149:G:A	50	100	0.94	0.0158
1:208495258:T:C	50	100	1	0.1832
1:208495734:T:C	50	100	1	0.1821
1:208495946:C:T	50	100	0.99	0.3787
1:208496007:A:T	50	100	1	0.02324
1:208496061:T:C	50	100	1	0.1821
1:208496115:C:G	50	100	1	0.01216
1:208496228:G:A	50	100	1	0.2493
1:208496267:C:G	50	100	1	0.01162
1:208496433:A:G	50	100	1	0.1821
1:208496561:G:T	50	100	1	0.04684
1:208496712:C:T	50	100	1	0.3377
1:208496933:G:A	49	100	1	0.1356
1:208497426:A:T	50	100	1	0.1093
1:208497597:C:T	50	100	1	0.02124
1:208497973:A:G	50	100	0.96	0.0463
1:208498111:C:A	50	100	1	0.3607
1:208498337:G:C	50	100	1	0.3798
1:208498412:T:C	50	100	1	0.01216
1:208499128:G:A	50	98	1	0.3326
1:208499138:T:C	50	100	0.99	0.2395
1:208499565:G:A	50	100	1	0.1596
1:208499677:A:G	50	100	1	0.01434
1:208499741:T:G	50	100	1	0.01598
1:208499871:A:T	50	100	1	0.0236
1:208499975:T:C	50	100	1	0.01144
1:208500138:C:G	50	100	1	0.1107
1:208500214:C:T	50	98	1	0.3853
1:208500237:G:A	50	100	1	0.02651
1:208500362:T:C	50	100	1	0.1106
1:208500557:G:T	50	98	0.91	0.01561
1:208500979:G:A	50	100	0.99	0.03486
1:208500994:T:A	50	100	1	0.02124
1:208501138:G:A	50	100	1	0.01743
1:208501162:T:G	50	100	1	0.01743
1:208501202:C:G	50	98	1	0.4089
1:208501241:G:A	50	100	0.96	0.0167
1:208501380:G:A	50	100	0.96	0.02378
1:208501500:T:A	50	100	1	0.3862
1:208502008:T:G	50	100	1	0.4087
1:208502414:T:G	50	100	1	0.2362
1:208502822:G:T	50	100	1	0.3782
1:208502836:C:T	50	100	1	0.213
1:208502960:G:A	50	100	1	0.2111
1:208503038:A:G	50	100	1	0.4274
1:208503373:A:G	50	100	0.99	0.0463
1:208503442:G:A	50	100	1	0.01725
1:208503481:A:G	50	100	0.92	0.01235
1:208503660:G:A	50	100	1	0.1236
1:208503799:G:T	50	100	1	0.01416
1:208503825:G:A	50	100	0.99	0.0463
1:208503844:A:G	50	100	1	0.4121
1:208504218:A:G	50	100	0.99	0.02905
1:208506145:A:T	50	100	1	0.02669
1:208506469:G:T	50	100	1	0.2184
1:208506691:A:T	50	94	0.92	0.04793
1:208507005:G:C	48	100	0.99	0.02505
1:208507041:G:C	49	98	0.77	0.01852
1:208507202:G:A	50	100	1	0.02669
1:208507308:A:G	50	100	1	0.0216
1:208507350:A:G	50	100	1	0.0216
1:208507383:C:T	50	100	1	0.04847
1:208507754:G:A	50	100	1	0.0216
1:208507981:G:A	50	100	1	0.02288
1:208507988:C:T	50	100	1	0.3767
1:208508043:C:A	50	100	1	0.0216
1:208508196:G:A	50	100	1	0.1885
1:208508200:A:G	50	100	1	0.02288
1:208508248:C:A	50	100	1	0.0216
1:208508307:C:T	50	100	1	0.0216
1:208508347:C:T	50	100	1	0.02288
1:208508455:G:A	50	100	0.99	0.02887
1:208508474:C:T	50	100	1	0.04448
1:208508564:C:A	50	100	1	0.0216
1:208508578:G:C	50	100	1	0.02288
1:208508780:G:A	50	100	0.99	0.04611
1:208508992:G:T	50	100	1	0.2188
1:208509129:G:A	50	100	1	0.1883
1:208509153:A:C	50	100	1	0.02288
1:208509169:C:T	50	100	1	0.0216
1:208509241:T:C	50	100	1	0.4094
1:208509290:G:A	50	100	1	0.0216
1:208509470:C:T	50	100	0.97	0.02033
1:208509658:C:T	50	100	1	0.01035
1:208509919:A:G	50	100	1	0.01452
1:208510076:G:C	50	100	1	0.1921
1:208510098:C:A	50	94	0.92	0.04158
1:208510224:C:A	50	100	1	0.3695
1:208510280:T:C	50	100	1	0.02269
1:208510958:A:G	50	100	0.93	0.03286
1:208511047:C:T	50	98	0.87	0.01017
1:208511140:A:G	50	100	1	0.0216
1:208511898:T:C	50	100	1	0.0443
1:208512037:C:T	50	100	0.93	0.02269
1:208512230:T:G	50	100	0.99	0.03522
1:208512269:C:T	50	100	0.98	0.01598
1:208512359:G:A	50	100	0.99	0.03922
1:208512541:C:T	50	100	1	0.0138
1:208512771:C:A	50	100	0.99	0.3537
1:208512776:T:A	50	100	0.99	0.3744
1:208512778:G:A	50	100	1	0.0138
1:208512952:G:A	50	98	0.85	0.02397
1:208513148:G:A	50	100	1	0.02251
1:208513238:T:G	50	100	0.99	0.01797
1:208513347:A:G	50	100	1	0.01452
1:208513388:C:T	50	100	1	0.0138
1:208513483:G:A	50	100	1	0.1411
1:208513793:G:A	50	100	0.97	0.01053
1:208514485:C:A	50	100	1	0.02251
1:208514870:A:C	50	100	0.99	0.03849
1:208514941:G:C	50	100	1	0.05955
1:208515067:G:A	50	100	1	0.1111
1:208515083:A:G	50	100	1	0.05919
1:208515102:C:A	50	100	1	0.05919
1:208515226:A:G	50	100	1	0.01507
1:208515517:G:A	50	100	1	0.01525
1:208515642:C:T	50	100	0.98	0.02251
1:208515717:G:A	50	100	0.86	0.01979
1:208516019:C:T	50	100	0.99	0.03885
1:208516103:A:G	50	100	0.98	0.1472
1:208516120:C:T	50	100	0.99	0.02959
1:208516571:A:G	49	100	1	0.01561
1:208516811:C:T	50	100	0.99	0.12
1:208516902:G:A	50	100	1	0.1462
1:208516943:A:G	50	98	1	0.2004
1:208516945:G:A	50	100	1	0.157
1:208517171:A:G	50	98	0.89	0.01325
1:208517483:C:T	50	100	1	0.157
1:208517673:C:T	50	100	0.99	0.03504
1:208518144:A:C	50	100	1	0.02469
1:208518302:G:A	50	100	1	0.02469
1:208518377:C:T	50	100	1	0.1627
1:208518381:G:T	50	100	1	0.02469
1:208518473:A:G	50	100	1	0.02469
1:208518585:T:A	50	100	1	0.01416
1:208518698:T:G	50	98	0.99	0.03903
1:208518986:C:T	50	100	1	0.02469
1:208519172:G:A	50	100	1	0.1875
1:208519334:C:T	50	100	1	0.01416
1:208519341:T:C	50	100	1	0.1629
1:208519411:C:A	50	100	1	0.3406
1:208519416:G:A	50	100	1	0.01561
1:208519730:G:A	50	98	0.92	0.02832
1:208519770:G:T	50	100	0.99	0.02996
1:208519888:G:T	50	100	1	0.124
1:208520107:A:G	50	100	1	0.02106
1:208520688:A:G	50	100	1	0.03885
1:208520955:C:T	50	100	0.97	0.05283
1:208521021:A:G	50	100	1	0.01543
1:208521226:C:T	50	100	1	0.3589
1:208521313:G:T	50	100	1	0.3882
1:208521594:A:G	50	100	1	0.01543
1:208521671:G:A	50	100	0.98	0.1151
1:208522022:C:G	50	100	1	0.163
1:208522196:G:C	50	100	0.99	0.1521
1:208522283:T:A	50	100	1	0.1489
1:208522497:A:G	50	100	1	0.08025
1:208523136:A:G	50	100	1	0.01235
1:208523241:T:C	50	100	1	0.388
1:208523608:A:G	50	100	1	0.388
1:208523826:C:T	50	98	1	0.3882
1:208523959:G:A	50	100	1	0.2035
1:208524951:C:T	50	100	0.99	0.02996
1:208525157:C:T	50	100	0.96	0.01525
1:208525228:G:A	50	100	1	0.215
1:208525324:A:G	50	100	0.99	0.1676
1:208525443:G:T	50	100	0.98	0.4257
1:208525698:C:T	50	98	0.98	0.02015
1:208525700:T:C	50	96	0.94	0.09368
1:208525968:G:A	50	94	0.93	0.1614
1:208525975:A:G	50	96	0.97	0.4435
1:208526239:G:A	50	100	0.89	0.03522
1:208526314:G:A	50	98	0.92	0.08224
1:208526813:G:T	50	100	0.79	0.02179
1:208526942:G:A	50	100	0.8	0.02941
1:208527025:C:T	50	100	0.85	0.0207
1:208527388:C:T	50	94	0.91	0.3655
1:208527444:T:C	50	90	0.9	0.4926
1:208527472:A:G	50	100	0.84	0.03504
1:208527473:G:A	50	100	0.9	0.02741
1:208527769:T:C	50	98	0.89	0.346
1:208527789:T:C	50	94	0.91	0.3631
1:208527863:G:A	50	92	0.91	0.2896
1:208527958:C:T	50	92	0.92	0.3012
1:208528205:G:A	50	100	0.91	0.01707
1:208528320:C:T	50	98	0.94	0.06917
1:208528493:A:G	50	98	0.98	0.2756
1:208528508:G:T	50	100	0.94	0.02977
1:208528562:G:A	50	98	0.97	0.3001
1:208528811:A:G	50	96	0.96	0.065
1:208529232:G:C	50	98	0.98	0.299
1:208529657:C:T	50	100	0.97	0.4025
1:208529696:A:G	50	100	0.99	0.2696
1:208529847:A:G	50	100	0.99	0.2602
1:208530226:T:G	50	98	0.97	0.2832
1:208530297:G:C	50	98	0.99	0.2838
1:208530723:A:C	50	90	0.96	0.2146
1:208530725:A:C	50	90	0.88	0.3747
1:208530727:A:C	48	100	0.86	0.03686
1:208530733:G:A	50	92	0.98	0.2996
1:208530746:C:T	50	94	0.99	0.2965
1:208530858:A:T	49	95.9	1	0.1973
1:208530863:T:C	49	89.8	0.98	0.2696
1:208530873:C:T	49	89.8	0.98	0.3001
1:208530883:A:T	50	94	0.97	0.2997
1:208530904:G:A	49	95.9	0.99	0.2879
1:208532260:A:G	50	100	0.95	0.02033
1:208532500:T:G	50	100	0.92	0.03813
1:208532544:G:A	50	100	1	0.01416
1:208532614:C:T	50	100	0.95	0.1118
1:208532794:T:C	50	100	0.82	0.01089
1:208532955:A:T	50	100	0.95	0.1167
1:208533078:C:T	50	100	0.9	0.03159
1:208533591:G:A	50	96	0.98	0.1692
1:208533936:A:G	50	98	0.97	0.2603
1:208534122:G:A	50	100	0.89	0.0236
1:208534153:G:A	50	100	1	0.01434
1:208534338:G:A	50	100	0.94	0.06699
1:208534440:G:A	50	100	1	0.01979
1:208534717:T:C	50	98	0.89	0.1287
1:208534738:C:T	50	90	0.87	0.4601
1:208534739:C:G	50	100	0.94	0.04412
1:208535295:A:G	50	94	0.92	0.3931
1:208535784:C:T	50	98	0.99	0.28
1:208536200:G:A	50	96	0.92	0.01906
1:208536366:T:C	50	100	0.99	0.03831
1:208536535:G:A	50	100	0.98	0.08569
1:208536660:A:G	50	100	0.7	0.01452
1:208536950:C:T	50	100	1	0.01507
1:208537004:G:A	50	98	0.99	0.2794
1:208537248:A:G	50	98	0.99	0.3936
1:208537420:G:A	50	98	0.99	0.2771
1:208537656:C:T	50	98	0.98	0.262
1:208537680:C:T	50	100	1	0.01035
1:208538587:G:A	50	98	0.99	0.2792
1:208538680:G:C	50	100	1	0.1008
1:208538747:C:T	50	100	1	0.1008
1:208539211:G:C	50	100	0.7	0.01489
1:208539254:G:T	50	98	0.98	0.2649
1:208539458:G:A	50	100	1	0.03849
1:208539620:T:C	50	100	0.8	0.02288
1:208539820:T:C	50	90	0.9	0.1992
1:208540163:G:A	50	100	1	0.0935
1:208540271:T:C	50	100	1	0.06754
1:208540282:T:G	50	100	1	0.0394
1:208540506:G:C	50	100	1	0.0679
1:208541555:C:T	50	100	0.98	0.01743
1:208542353:A:G	50	94	0.95	0.4009
1:208542585:T:C	50	100	1	0.02288
1:208542671:A:G	50	100	1	0.06137
1:208542961:C:T	50	100	1	0.01489
1:208543099:T:C	50	94	0.93	0.191
1:208543400:G:A	50	100	0.95	0.03468
1:208544260:T:C	50	98	0.98	0.4898
1:208544539:G:C	50	100	0.96	0.03195
1:208544669:G:A	50	98	0.8	0.02996
1:208544836:A:G	50	100	1	0.0207
1:208545327:A:G	50	100	1	0.3368
1:208545397:C:T	50	98	1	0.02251
1:208546066:C:T	50	100	1	0.03922
1:208546144:C:T	50	100	0.95	0.0216
1:208546192:C:T	50	98	0.99	0.2792
1:208546275:T:C	50	98	1	0.02251
1:208546503:C:T	50	100	1	0.3359
1:208546732:G:A	50	98	1	0.279
1:208546840:G:A	50	100	0.98	0.1376
1:208547111:A:T	50	100	0.97	0.1367
1:208547775:G:A	50	98	0.99	0.02741
1:208547922:T:A	50	100	0.95	0.0216
1:208547925:G:T	50	100	0.95	0.0216
1:208549027:C:T	50	100	1	0.3731
1:208549344:G:A	50	100	1	0.0207
1:208549563:A:G	50	100	1	0.0207
1:208550106:A:G	50	98	0.99	0.2938
1:208550145:A:G	50	100	1	0.03922
1:208550928:C:G	50	100	0.99	0.3371
1:208550992:T:C	50	100	1	0.01216
1:208551250:G:A	50	100	1	0.0207
1:208551488:C:T	50	100	1	0.01398
1:208551625:C:A	50	98	0.99	0.02288
1:208551770:T:A	50	98	0.99	0.02741
1:208552013:G:A	50	100	1	0.01216
1:208552021:A:G	50	100	1	0.01289
1:208552113:G:A	50	100	0.99	0.2981
1:208552305:C:T	50	100	1	0.01797
1:208552471:A:C	50	96	0.98	0.1146
1:208552568:G:A	50	100	0.83	0.01852
1:208552657:G:A	50	98	0.99	0.2415
1:208552726:C:G	50	100	1	0.01216
1:208552786:C:G	50	100	1	0.01289
1:208552787:A:G	50	100	1	0.01289
1:208552811:A:G	50	100	1	0.0207
1:208552815:G:A	50	100	1	0.01216
1:208553491:C:T	50	100	1	0.0167
1:208553765:C:T	50	100	1	0.03903
1:208553822:G:A	50	100	1	0.01216
1:208554419:C:T	50	100	1	0.01216
1:208554784:T:C	50	100	1	0.01761
1:208554792:C:T	50	100	1	0.01216
1:208554836:C:T	50	100	1	0.03903
1:208555261:T:C	50	100	1	0.01216
1:208555726:C:T	50	100	1	0.01216
1:208555774:T:C	50	100	1	0.01216
1:208556041:G:A	50	100	1	0.01216
1:208556100:A:G	50	100	1	0.01216
1:208556199:A:G	50	100	0.96	0.02451
1:208556482:C:T	50	100	1	0.0207
1:208556518:A:G	50	98	0.99	0.02288
1:208556525:A:G	50	100	1	0.01216
1:208556546:G:A	50	100	1	0.0207
1:208556828:A:T	50	100	1	0.01216
1:208556941:T:G	50	100	1	0.01289
1:208556984:T:C	50	100	0.99	0.4072
1:208557017:T:C	50	100	1	0.01216
1:208557736:T:G	50	100	1	0.01216
1:208557758:C:T	50	100	0.99	0.03885
1:208557858:G:A	50	100	0.99	0.02052
1:208558197:T:G	50	100	1	0.01216
1:208558613:G:A	50	92	0.96	0.234
1:208558644:C:T	50	96	0.92	0.2001
1:208558706:A:G	50	98	0.94	0.04648
1:208558882:C:T	50	98	0.97	0.1462
1:208558934:T:C	50	100	0.94	0.02033
1:208558944:A:C	50	98	0.98	0.2393
1:208559276:T:C	50	98	1	0.2337
1:208559317:A:G	50	98	1	0.01416
1:208559531:A:G	50	98	0.97	0.04956
1:208559655:T:A	50	98	0.99	0.3562
1:208559689:G:A	50	100	0.97	0.1877
1:208559752:A:G	50	98	0.99	0.04357
1:208559772:C:G	50	100	0.97	0.03577
1:208559851:T:C	50	100	0.97	0.0374
1:208560667:T:G	50	100	0.99	0.05283
1:208560727:T:A	50	100	1	0.04285
1:208561245:A:G	50	100	1	0.03177
1:208561403:G:A	50	100	1	0.0138
1:208561561:C:T	50	100	1	0.01144
1:208561628:G:A	50	100	0.97	0.03086
1:208561737:T:C	50	98	1	0.01071
1:208561842:G:A	50	100	1	0.03794
1:208562018:A:G	50	98	1	0.234
1:208562039:A:G	50	100	1	0.03794
1:208562213:C:G	50	100	0.98	0.1135
1:208562220:G:A	50	100	1	0.01071
1:208562222:A:G	50	98	1	0.2338
1:208562450:G:A	50	98	1	0.2357
1:208562647:A:G	50	98	0.72	0.0256
1:208562697:G:A	50	98	1	0.2344
1:208562748:G:T	50	98	1	0.03794
1:208562787:T:C	50	100	1	0.04339
1:208562844:T:C	50	100	1	0.04339
1:208562978:C:G	50	100	1	0.01144
1:208562979:A:T	50	100	1	0.01107
1:208563921:T:C	50	98	0.99	0.1785
1:208564054:G:A	50	100	1	0.03867
1:208564183:A:C	50	100	1	0.03867
1:208564314:T:C	50	98	1	0.3909
1:208564320:A:G	50	100	1	0.03885
1:208564409:C:A	50	100	1	0.03377
1:208564553:G:A	50	100	0.98	0.02796
1:208564713:G:A	50	98	0.99	0.1786
1:208564728:C:G	50	100	1	0.03885
1:208564756:A:G	50	100	1	0.03885
1:208564977:T:G	50	100	1	0.04866
1:208565084:C:T	50	100	1	0.01398
1:208565196:G:A	50	100	1	0.03885
1:208565274:T:C	50	100	1	0.03885
1:208565317:T:C	50	100	1	0.03885
1:208565689:G:A	49	100	0.99	0.1129
1:208565805:A:G	50	100	1	0.03903
1:208565830:T:C	50	100	0.96	0.01943
1:208565856:A:G	50	100	1	0.03903
1:208565964:T:C	50	100	0.99	0.114
1:208566030:T:C	50	100	1	0.03885
1:208566183:T:G	50	100	1	0.01126
1:208566293:C:T	50	100	0.94	0.03341
1:208566313:T:C	50	100	1	0.03885
1:208566353:C:A	50	100	1	0.03885
1:208566726:A:G	50	100	0.96	0.03885
1:208567124:T:C	50	100	0.99	0.03595
1:208567132:C:T	50	98	1	0.03885
1:208567245:C:T	50	100	1	0.03885
1:208567409:G:A	50	98	1	0.01017
1:208567412:A:T	50	100	1	0.03885
1:208567461:G:A	50	100	0.98	0.0276
1:208567532:T:C	50	100	1	0.02887
1:208567537:G:A	50	100	0.94	0.01398
1:208567548:T:C	50	98	1	0.2498
1:208567906:C:T	50	100	1	0.03885
1:208568668:C:T	50	100	0.92	0.1022
1:208568773:C:T	50	100	1	0.03867
1:208568796:C:A	50	100	1	0.01289
1:208569344:G:A	50	100	1	0.03867
1:208569639:A:G	50	100	1	0.0285
1:208569675:T:C	50	100	1	0.01126
1:208569719:T:C	50	100	1	0.01471
1:208569814:T:C	50	98	0.99	0.4867
1:208569850:T:C	50	100	0.98	0.07335
1:208570025:C:G	50	100	0.95	0.03232
1:208570399:T:G	50	100	1	0.01144
1:208570578:G:A	50	100	0.97	0.07353
1:208570624:C:G	50	100	1	0.2469
1:208570685:C:A	50	100	1	0.01126
1:208571161:A:G	50	100	0.98	0.07371
1:208571192:A:G	50	100	0.99	0.01634
1:208571242:G:C	50	100	1	0.01126
1:208571271:A:G	50	100	1	0.05447
1:208571454:T:C	50	100	0.97	0.2329
1:208571464:A:C	50	100	1	0.01107
1:208571837:T:G	50	100	1	0.02741
1:208572370:G:T	50	100	1	0.01126
1:208572576:A:G	50	100	1	0.01107
1:208572627:A:G	50	100	1	0.01089
1:208573053:A:G	50	100	1	0.2442
1:208573059:A:G	50	100	1	0.01126
1:208573219:A:G	50	100	1	0.02814
1:208573290:A:G	50	100	1	0.01126
1:208573506:G:C	50	100	0.94	0.03322
1:208573847:A:T	50	100	0.94	0.01707
1:208574049:T:C	50	98	0.98	0.05501
1:208574281:G:T	50	100	0.99	0.02542
1:208574659:A:T	50	100	1	0.02015
1:208575428:C:T	50	100	0.99	0.07371
1:208575479:G:C	50	100	1	0.0276
1:208575518:C:T	50	100	0.7	0.01035
1:208575656:G:A	50	100	0.95	0.01216
1:208575928:G:A	50	100	0.99	0.02505
1:208576187:A:G	50	100	0.99	0.07371
1:208576694:C:G	50	100	1	0.01126
1:208576867:C:G	50	100	1	0.01126
1:208576987:C:A	50	100	1	0.01126
1:208577083:G:C	50	100	1	0.01489
1:208577171:T:C	50	100	1	0.01126
1:208577303:C:T	50	100	1	0.01126
1:208577391:A:G	50	100	1	0.01144
1:208577471:A:G	50	100	0.95	0.1058
1:208577542:C:T	49	100	1	0.01289
1:208577597:G:A	50	100	0.99	0.01325
1:208577722:G:A	50	100	0.92	0.0187
1:208577898:C:G	50	100	0.96	0.02179
1:208577987:T:C	50	100	1	0.01634
1:208578010:G:A	50	100	0.99	0.02524
1:208578037:C:T	50	100	0.98	0.3927
1:208578206:T:C	50	100	1	0.01489
1:208578292:C:T	50	100	1	0.01489
1:208578333:T:C	50	100	1	0.01126
1:208578487:T:C	49	100	1	0.01434
1:208578770:G:A	50	100	1	0.01126
1:208580153:C:T	50	100	1	0.01126
1:208580161:G:A	50	100	1	0.0276
1:208580567:G:C	50	98	0.81	0.02197
1:208580776:C:G	50	100	0.99	0.4225
1:208581044:G:C	50	100	1	0.01325
1:208581307:C:G	50	100	0.99	0.3282
1:208581342:A:G	50	100	1	0.02469
1:208581398:C:T	50	100	0.99	0.4181
1:208581572:C:T	50	100	0.99	0.4065
1:208582121:G:A	50	100	0.97	0.06028
1:208582208:A:C	50	100	1	0.02469
1:208582260:T:C	50	100	1	0.4321
1:208582459:A:G	50	100	0.99	0.07262
1:208582537:T:C	50	100	1	0.01489
1:208582809:A:C	50	98	1	0.4613
1:208583014:C:T	50	100	0.94	0.01126
1:208583029:A:G	50	100	0.97	0.02723
1:208583692:A:C	50	100	1	0.01126
1:208583814:C:T	50	100	0.96	0.2344
1:208583832:T:C	50	100	1	0.01126
1:208584048:C:T	50	100	0.99	0.07226
1:208584119:C:T	50	100	1	0.01126
1:208584229:G:A	50	100	0.89	0.03377
1:208584241:G:C	50	100	0.99	0.07244
1:208584307:A:G	50	100	1	0.01126
1:208584317:A:G	50	100	1	0.01126
1:208584432:C:G	50	100	0.96	0.1191
1:208584561:G:A	50	100	0.93	0.04121
1:208584623:T:C	50	100	1	0.01126
1:208584869:G:A	50	100	1	0.01289
1:208585005:C:G	50	100	1	0.01126
1:208585573:T:G	50	100	1	0.01126
1:208585901:A:G	50	100	1	0.2418
1:208585924:T:C	50	100	0.96	0.02269
1:208586021:C:A	50	100	1	0.4606
1:208586088:G:A	50	100	1	0.02487
1:208586496:A:G	50	100	1	0.01126
1:208586497:C:A	50	100	1	0.03922
1:208586572:C:T	50	100	1	0.01507
1:208586637:A:G	50	100	1	0.01053
1:208586736:A:G	50	100	1	0.4161
1:208586847:A:G	50	100	1	0.0118
1:208586912:T:A	50	98	0.89	0.01888
1:208587004:G:C	50	100	1	0.01507
1:208587110:T:C	50	100	1	0.0118
1:208587294:T:A	50	98	0.96	0.0532
1:208587364:C:T	50	100	1	0.01126
1:208587452:T:C	50	96	0.9	0.04884
1:208587453:T:C	50	98	1	0.01144
1:208587514:G:A	50	100	0.99	0.4907
1:208588016:G:T	50	100	1	0.03286
1:208588038:A:G	50	100	1	0.04012
1:208588168:G:A	50	100	1	0.01089
1:208588228:A:C	50	100	1	0.01235
1:208588234:G:C	50	100	1	0.04031
1:208588248:T:C	50	96	0.96	0.1854
1:208588445:G:C	50	100	1	0.05737
1:208588514:T:C	50	100	1	0.04484
1:208588618:C:T	50	98	1	0.01344
1:208588699:A:G	50	100	0.99	0.0167
1:208588721:T:A	50	98	0.97	0.3686
1:208589131:T:A	50	100	1	0.04067
1:208589152:A:C	50	100	1	0.05737
1:208589385:T:C	50	100	1	0.01616
1:208589387:G:A	50	98	0.92	0.02887
1:208589548:A:G	50	100	0.87	0.02324
1:208590117:G:A	50	100	0.97	0.02324
1:208590196:T:C	50	100	0.98	0.07099
1:208590261:A:G	50	98	0.89	0.01089
1:208590282:A:G	50	100	1	0.04067
1:208590511:A:G	50	100	1	0.06899
1:208590841:A:G	50	100	1	0.02233
1:208590846:G:T	50	100	1	0.04049
1:208590855:C:T	50	100	1	0.06445
1:208590886:G:T	50	100	1	0.02342
1:208591057:A:T	50	100	1	0.01616
1:208591207:G:T	50	100	1	0.06899
1:208591232:A:C	50	100	1	0.01616
1:208591418:G:A	50	100	1	0.06899
1:208591490:T:A	50	100	0.97	0.06718
1:208591731:C:A	50	98	0.86	0.01344
1:208591732:A:G	50	100	1	0.01471
1:208592041:A:T	50	100	1	0.04049
1:208592097:C:T	50	100	1	0.01289
1:208592127:T:C	50	98	0.99	0.4926
1:208592249:G:A	50	100	0.99	0.07008
1:208592463:T:G	50	100	1	0.02324
1:208593110:A:G	50	100	0.78	0.03014
1:208593265:C:T	50	100	0.99	0.2039
1:208593350:G:A	50	98	1	0.06899
1:208593351:T:G	50	98	1	0.03141
1:208593355:G:T	50	100	0.99	0.2079
1:208593491:G:A	50	100	1	0.02324
1:208593492:G:C	50	100	1	0.02324
1:208593550:A:G	50	100	0.96	0.3722
1:208593615:A:G	50	100	1	0.04448
1:208593826:A:G	50	100	1	0.06899
1:208593922:A:C	50	100	0.95	0.0118
1:208594355:A:C	50	100	0.99	0.4837
1:208594791:G:A	50	100	1	0.02342
1:208594965:G:A	50	100	0.98	0.1581
1:208595009:C:T	50	100	0.99	0.4699
1:208595816:G:A	50	100	1	0.02324
1:208595920:G:A	50	100	0.9	0.0167
1:208596098:A:G	50	100	1	0.02324
1:208596600:G:A	50	100	0.99	0.06954
1:208596703:C:T	50	100	0.99	0.02324
1:208596728:C:T	50	100	1	0.0187
1:208596784:T:C	50	100	1	0.06917
1:208597294:C:G	50	100	1	0.01198
1:208597644:A:G	50	100	0.78	0.02959
1:208597845:G:A	50	100	0.98	0.06699
1:208597861:T:C	50	100	0.93	0.0158
1:208598095:C:G	50	100	0.98	0.2053
1:208598351:C:G	50	100	1	0.04049
1:208598708:G:A	50	100	1	0.04049
1:208598885:A:T	50	100	0.98	0.06754
1:208599007:G:A	50	100	0.99	0.4225
1:208599057:T:C	50	98	0.91	0.01816
1:208599402:G:A	50	100	0.99	0.06754
1:208599431:T:A	50	100	0.99	0.06754
1:208599613:A:C	50	100	0.99	0.4927
1:208599644:A:G	50	100	1	0.02342
1:208599858:C:G	50	100	0.99	0.06754
1:208599890:G:A	50	100	1	0.01053
1:208599919:G:A	50	100	0.99	0.06754
1:208599941:C:T	50	100	0.99	0.02941
1:208600172:T:C	50	98	0.98	0.4877
1:208600550:T:C	50	100	0.89	0.01598
1:208600676:G:C	50	100	1	0.0118
1:208600953:A:G	50	98	0.84	0.01489
1:208601021:A:G	50	98	0.98	0.06699
1:208601177:T:G	50	100	0.98	0.02596
1:208601281:A:G	50	100	0.98	0.05828
1:208601534:G:A	50	100	0.99	0.01652
1:208601564:A:G	50	100	1	0.05755
1:208601596:C:T	50	100	1	0.05755
1:208601917:G:A	50	100	0.96	0.01543
1:208601992:G:C	50	100	0.98	0.1107
1:208602044:C:T	50	100	0.97	0.06409
1:208602126:T:C	50	100	0.98	0.05991
1:208602614:A:C	50	100	1	0.02251
1:208602664:T:C	50	100	0.98	0.05973
1:208602859:T:C	50	100	1	0.05102
1:208602862:G:T	50	100	0.99	0.05991
1:208602869:G:C	50	100	1	0.3863
1:208602884:T:C	50	100	0.99	0.02288
1:208602931:C:T	50	98	0.7	0.0207
1:208602932:G:A	50	100	0.98	0.299
1:208603220:C:T	50	100	0.99	0.05374
1:208603549:A:G	50	100	0.99	0.05955
1:208603667:G:A	50	100	0.98	0.1812
1:208603757:G:A	50	100	0.98	0.2992
1:208603916:A:T	50	100	0.99	0.4913
1:208604169:T:C	50	100	1	0.05955
1:208604261:G:T	50	100	0.98	0.1816
1:208604404:G:A	50	100	0.99	0.09513
1:208604550:A:G	50	100	1	0.3462
1:208604928:C:G	50	100	0.98	0.01089
1:208605826:G:A	50	100	0.92	0.02288
1:208605852:T:C	50	100	0.94	0.03776
1:208606196:G:A	50	100	0.97	0.04412
1:208606247:G:A	50	100	1	0.3232
1:208606329:T:A	50	100	0.99	0.01162
1:208606334:G:A	50	100	1	0.04847
1:208606338:C:A	50	100	0.99	0.1354
1:208606591:C:T	50	100	0.97	0.1107
1:208607295:G:T	50	100	0.98	0.04394
1:208607589:A:C	50	100	0.99	0.05991
1:208607756:G:A	50	100	1	0.3226
1:208608141:G:T	50	100	1	0.2974
1:208608162:T:C	50	100	0.99	0.05991
1:208608263:T:A	50	100	0.99	0.2961
1:208608717:A:T	50	100	0.96	0.01561
1:208608753:A:G	50	100	0.94	0.1481
1:208608837:C:T	50	100	0.98	0.05973
1:208609246:G:A	50	100	0.98	0.04394
1:208609467:G:T	50	100	0.96	0.01979
1:208609550:G:A	50	100	0.98	0.05973
1:208609551:T:C	50	100	0.98	0.01089
1:208609776:C:T	50	100	0.98	0.1594
1:208609954:C:G	50	100	0.96	0.1331
1:208609970:A:G	50	100	0.98	0.05991
1:208610085:G:C	50	100	0.98	0.05955
1:208610088:G:A	50	100	0.98	0.05973
1:208610261:A:G	50	100	0.94	0.0256
1:208611468:C:T	50	100	0.99	0.06009
1:208611715:G:A	50	100	0.97	0.1166
1:208611720:T:C	50	100	0.99	0.02052
1:208611747:C:A	50	96	0.76	0.02469
1:208612149:T:C	50	100	0.99	0.05991
1:208612694:C:T	50	100	0.96	0.02342
1:208612789:C:T	50	100	0.97	0.05991
1:208612859:C:A	50	100	0.99	0.05828
1:208612925:C:A	50	100	1	0.05828
1:208612994:T:G	50	98	0.88	0.01144
1:208613234:C:T	50	100	0.99	0.0541
1:208613595:T:G	50	100	1	0.05828
1:208613719:G:A	50	100	0.86	0.01271
1:208613838:T:G	50	100	0.95	0.1469
1:208613876:T:C	50	100	1	0.05828
1:208614395:A:G	50	100	0.98	0.3342
1:208614811:G:A	50	100	0.99	0.2148
1:208614875:G:T	50	100	0.98	0.0581
1:208615383:G:A	50	100	0.99	0.4593
1:208615467:A:T	50	100	0.98	0.3025
1:208615551:C:A	50	98	1	0.0581
1:208615633:A:T	50	100	1	0.0581
1:208615647:T:C	50	100	0.98	0.02233
1:208615692:T:C	50	100	1	0.0581
1:208615918:A:G	50	100	0.97	0.01561
1:208616066:C:G	50	100	1	0.0581
1:208616220:T:C	50	100	1	0.0581
1:208616400:T:C	50	100	1	0.0581
1:208616604:A:G	50	100	0.99	0.1601
1:208616777:G:A	50	100	1	0.05792
1:208616784:C:T	50	100	1	0.05828
1:208616986:A:G	50	100	0.99	0.2547
1:208617448:A:G	50	100	0.86	0.01162
1:208617625:A:G	50	100	1	0.0581
1:208617938:C:T	50	100	0.98	0.01089
1:208617979:G:A	50	100	0.99	0.02324
1:208618161:T:G	50	100	1	0.04684
1:208618544:T:G	50	100	1	0.04593
1:208618669:C:G	50	100	0.98	0.01126
1:208619075:G:A	50	100	1	0.05828
1:208619518:C:T	50	100	0.97	0.0158
1:208619601:A:C	50	100	0.99	0.3647
1:208619633:T:C	50	100	1	0.05828
1:208619744:T:G	50	100	0.99	0.157
1:208619970:A:G	50	100	0.98	0.189
1:208620008:A:G	50	100	1	0.0581
1:208620034:C:T	50	100	1	0.0581
1:208620052:A:G	50	100	0.99	0.3284
1:208620750:T:C	50	100	0.94	0.02941
1:208620795:G:T	50	100	0.98	0.1452
1:208621059:A:G	50	100	0.99	0.3466
1:208621109:C:A	50	100	0.99	0.3735
1:208621168:C:G	50	100	0.92	0.01888
1:208621170:A:C	50	100	0.99	0.02324
1:208621373:G:A	49	100	1	0.05773
1:208621394:A:C	50	100	0.97	0.02306
1:208621519:G:A	50	100	0.71	0.01797
1:208621744:A:C	50	100	0.85	0.01162
1:208622427:A:C	50	100	0.99	0.4535
1:208622624:A:T	50	100	1	0.05792
1:208622625:C:T	50	100	1	0.05792
1:208622633:G:A	50	100	0.99	0.06699
1:208622840:A:G	50	100	0.99	0.3622
1:208623118:A:G	50	100	0.98	0.1601
1:208623167:G:A	50	100	1	0.05792
1:208623491:C:T	50	100	0.99	0.02342
1:208623577:A:G	50	100	0.98	0.05428
1:208623876:T:C	50	100	1	0.05828
1:208623963:T:C	50	100	0.98	0.0541
1:208624432:A:G	50	100	1	0.05828
1:208624800:C:A	50	100	0.98	0.05792
1:208624825:G:A	50	100	0.99	0.3233
1:208624870:T:C	50	100	0.96	0.02669
1:208625193:T:C	50	100	0.98	0.06681
1:208625194:G:A	50	100	0.99	0.06699
1:208625446:C:T	50	100	1	0.05828
1:208625511:A:G	50	100	1	0.0581
1:208625846:T:A	49	95.9	0.61	0.02233
1:208625848:T:A	47	89.4	0.65	0.03849
1:208625850:T:A	46	84.8	0.74	0.06645
1:208625854:T:A	42	88.1	0.74	0.1538
1:208625856:T:A	44	95.5	0.76	0.04811
1:208625872:T:C	50	100	0.94	0.05428
1:208626002:T:A	50	100	0.96	0.185
1:208626206:A:G	50	100	0.97	0.0158
1:208626306:G:A	50	100	1	0.0581
1:208626375:C:T	50	100	0.98	0.3056
1:208626488:A:G	50	100	0.92	0.01089
1:208626626:G:T	50	100	1	0.0581
1:208626717:C:G	50	100	1	0.05828
1:208626734:C:A	50	100	0.97	0.0158
1:208626867:C:T	50	100	1	0.05846
1:208626964:C:T	50	100	1	0.05828
1:208627155:C:T	50	100	0.97	0.2614
1:208627202:T:C	50	100	0.98	0.3388
1:208627367:A:G	50	100	1	0.05828
1:208627728:T:C	50	100	0.98	0.05428
1:208627739:T:C	50	98	0.88	0.02197
1:208627762:A:G	50	100	1	0.05828
1:208628052:G:A	50	100	0.98	0.144
1:208628185:C:G	50	100	0.99	0.02324
1:208628219:A:G	50	100	0.97	0.02469
1:208628223:T:C	50	100	1	0.0581
1:208628282:C:T	50	100	1	0.04593
1:208628587:G:A	50	100	0.97	0.08951
1:208629076:A:G	50	100	0.99	0.04666
1:208629503:G:A	50	100	1	0.06082
1:208629752:C:A	49	100	0.97	0.3909
1:208629798:C:A	50	100	0.94	0.08696
1:208629982:G:A	50	100	0.97	0.2565
1:208630405:A:G	50	100	1	0.061
1:208630644:T:C	50	100	0.97	0.08097
1:208630776:T:G	50	100	0.96	0.3707
1:208631060:T:G	50	100	0.97	0.08115
1:208631220:G:A	50	100	0.98	0.03922
1:208631580:T:G	50	98	0.94	0.3286
1:208631773:C:T	50	100	1	0.061
1:208631904:C:A	50	100	0.96	0.2767
1:208631942:G:A	50	100	0.96	0.2765
1:208632244:A:T	50	100	1	0.061
1:208632305:G:T	50	100	0.97	0.01307
1:208632384:A:G	50	100	1	0.06082
1:208632538:T:C	50	100	0.96	0.2691
1:208632552:C:A	50	100	1	0.061
1:208632606:G:A	50	100	0.95	0.3041
1:208632702:G:C	50	100	0.98	0.01162
1:208632752:C:T	50	100	1	0.05828
1:208632768:G:A	50	100	0.88	0.03504
1:208633235:C:T	50	100	0.94	0.01543
1:208633462:T:C	50	100	1	0.06082
1:208633490:C:A	50	100	0.87	0.0187
1:208633543:C:T	50	100	1	0.06082
1:208633595:T:C	50	100	0.93	0.1371
1:208633668:A:G	50	100	1	0.05773
1:208633706:T:A	50	100	1	0.06082
1:208633804:A:C	50	100	0.98	0.01743
1:208633815:T:C	50	100	1	0.05737
1:208633956:C:A	50	100	0.99	0.06028
1:208633998:C:T	50	100	0.99	0.06028
1:208634026:A:G	50	100	0.84	0.01943
1:208634222:A:C	50	100	0.96	0.05683
1:208634417:C:T	50	100	0.98	0.05973
1:208634812:A:C	50	100	0.89	0.01434
1:208634869:C:T	50	100	0.92	0.02088
1:208634992:C:T	50	100	0.95	0.05755
1:208634998:C:T	50	100	0.94	0.05828
1:208635111:C:T	50	100	0.92	0.01924
1:208635634:T:G	50	96	0.86	0.2233
1:208635696:C:T	50	90	0.82	0.3626
1:208635725:G:A	50	96	0.87	0.2072
1:208635762:G:A	50	98	0.88	0.04285
1:208636158:G:A	50	92	0.73	0.0699
1:208636195:G:C	50	92	0.74	0.06028
1:208636277:A:G	50	90	0.7	0.2244
1:208636361:C:T	50	96	0.81	0.2407
1:208636682:A:G	50	82	0.8	0.3673
1:208636701:T:C	50	98	0.78	0.01979
1:208636715:G:A	50	100	0.8	0.0118
1:208636734:G:A	50	98	0.81	0.1525
1:208636753:C:T	50	80	0.79	0.4076
1:208636822:C:T	50	82	0.8	0.3001
1:208636889:G:C	50	90	0.84	0.4611
1:208636922:T:C	50	94	0.78	0.04503
1:208637280:A:G	50	98	0.89	0.05211
1:208637384:T:C	50	100	0.9	0.3086
1:208638294:T:C	50	100	0.97	0.01943
1:208638685:A:G	50	96	0.91	0.03214
1:208639734:G:C	50	96	0.9	0.4403
1:208639774:C:T	50	96	0.9	0.3816
1:208640381:G:A	50	100	0.93	0.1198
1:208641021:G:A	50	96	0.91	0.0276
1:208641543:T:C	50	96	0.91	0.03105
1:208641589:G:A	50	96	0.93	0.1894
1:208641619:G:A	50	96	0.93	0.0512
1:208642091:T:C	50	96	0.94	0.05192
1:208642167:C:T	50	100	0.98	0.02306
1:208642308:C:T	50	100	0.93	0.0158
1:208643790:C:T	50	100	0.98	0.02306
1:208644861:C:A	50	98	0.93	0.3833
1:208645514:G:A	50	98	0.9	0.1855
1:208646201:G:C	49	100	0.93	0.3923
1:208646442:C:T	50	100	0.97	0.01997
1:208646930:G:C	50	100	0.94	0.02342
1:208647054:C:T	50	100	0.92	0.01307
1:208647805:C:T	50	96	0.9	0.03613
1:208648841:G:A	49	100	0.93	0.01289
1:208648997:T:C	50	100	0.97	0.1825
1:208648998:G:T	50	100	0.98	0.1476
1:208649506:C:T	50	100	0.98	0.1472
1:208649875:C:T	50	100	0.98	0.1737
1:208650580:G:A	50	100	0.98	0.1102
1:208650944:G:A	50	100	0.98	0.1843
1:208651909:G:T	50	100	0.91	0.06754
1:208652536:G:T	50	98	0.79	0.0728
1:208652613:C:T	50	100	0.96	0.1251
1:208654806:A:G	50	100	0.98	0.2649
1:208655066:G:C	50	100	0.98	0.2745
1:208655582:C:T	50	100	0.98	0.08043
1:208655656:C:T	50	100	1	0.01289
1:208655896:C:T	50	98	0.88	0.02015
1:208655930:A:G	50	100	0.98	0.03304
1:208656198:A:G	50	100	0.98	0.2079
1:208656781:G:A	50	100	0.97	0.09005
1:208657154:T:C	50	92	0.74	0.1757
1:208657215:G:C	50	100	0.95	0.02378
1:208657266:A:C	50	100	0.99	0.2674
1:208657543:T:C	50	100	0.97	0.08987
1:208657685:A:G	50	100	0.93	0.01979
1:208657829:C:T	50	100	0.94	0.07898
1:208658459:G:A	50	100	0.99	0.01997
1:208658956:A:G	50	100	0.98	0.0394
1:208659068:G:T	49	98	0.95	0.0305
1:208659094:T:C	47	100	0.98	0.03268
1:208659126:G:T	45	88.9	0.97	0.2534
1:208659478:G:C	49	98	0.99	0.02088
1:208659539:G:A	48	100	0.89	0.04285
1:208659638:A:G	48	100	0.98	0.2513
1:208659641:C:T	50	100	0.95	0.01652
1:208659661:A:T	49	100	0.98	0.02378
1:208659742:A:G	50	100	0.8	0.02106
1:208659951:C:T	50	100	0.99	0.02378
1:208660840:G:C	50	100	0.91	0.0285
1:208661926:T:C	50	100	0.96	0.02433
1:208662307:T:A	50	100	0.97	0.0167
1:208662457:G:T	50	100	0.97	0.02469
1:208662628:C:T	50	100	0.94	0.02596
1:208662739:C:G	50	100	0.98	0.2556
1:208662886:C:T	50	100	0.67	0.01616
1:208662893:C:T	50	100	0.94	0.02487
1:208663179:C:T	50	100	0.97	0.01688
1:208663937:C:G	50	100	0.86	0.01325
1:208664052:A:G	50	100	0.94	0.01144
1:208664155:A:G	50	100	0.99	0.244
1:208664298:C:T	50	100	0.92	0.0394
1:208664533:A:G	50	100	0.87	0.0216
1:208664564:A:C	50	100	0.99	0.03195
1:208664621:A:G	50	100	0.99	0.2347
1:208664697:A:G	50	100	0.94	0.03468
1:208665161:G:T	50	100	0.99	0.03068
1:208665930:G:A	50	100	1	0.02433
1:208666245:C:G	50	100	0.99	0.01707
1:208666592:G:A	50	98	0.9	0.01707
1:208667041:G:A	50	100	0.99	0.2418
1:208667234:C:G	50	100	0.96	0.02524
1:208667395:C:G	50	100	0.99	0.2466
1:208667667:G:C	50	100	0.99	0.2115
1:208667827:C:T	50	100	0.96	0.01398
1:208668507:G:A	50	100	0.98	0.2391
1:208669579:C:A	50	98	0.98	0.2395
1:208669935:T:G	50	100	0.99	0.02651
1:208669978:T:C	50	100	0.98	0.02578
1:208672491:C:T	50	100	0.97	0.03413
1:208672528:T:C	50	100	0.97	0.03341
1:208673002:T:G	50	100	1	0.01035
1:208673242:G:T	50	84	0.81	0.268
1:208673244:A:T	50	100	0.99	0.2487
1:208673752:C:T	50	100	0.98	0.2081
1:208674698:A:C	50	100	0.96	0.04357
1:208675110:T:A	50	100	1	0.2148
1:208675383:A:T	50	100	0.99	0.2647
1:208675711:A:G	50	100	1	0.0256
1:208675988:A:G	50	100	1	0.2649
1:208676289:C:T	50	98	0.74	0.08025
1:208676877:G:A	50	100	1	0.2153
1:208677963:T:C	50	96	0.72	0.01126
1:208678112:G:T	50	100	0.97	0.03413
1:208678174:T:G	50	100	1	0.2456
1:208678222:C:T	50	100	0.99	0.2021
1:208678626:G:C	50	100	0.96	0.04303
1:208678965:G:A	50	100	0.94	0.01162
1:208679576:G:C	50	98	0.97	0.07008
1:208680446:T:C	50	100	0.99	0.1629
1:208680500:C:T	50	100	0.99	0.1843
1:208680564:C:T	50	100	1	0.02487
1:208680613:A:C	50	100	1	0.02487
1:208680622:G:A	50	100	1	0.02487
1:208680806:T:C	50	100	1	0.02505
1:208680888:G:A	50	100	1	0.02469
1:208680891:T:A	50	100	1	0.02469
1:208681020:C:T	50	100	1	0.02469
1:208681076:T:G	50	98	1	0.2391
1:208681333:T:A	50	98	1	0.02469
1:208681401:T:A	50	98	1	0.02469
1:208681591:T:A	50	100	0.97	0.01707
1:208681770:C:T	50	100	1	0.02433
1:208681837:C:T	50	100	1	0.02505
1:208682050:T:C	50	100	0.99	0.2478
1:208682090:A:G	50	100	1	0.02505
1:208682263:G:A	50	98	1	0.02487
1:208682267:T:C	50	100	0.99	0.2478
1:208682580:A:G	50	100	0.96	0.07389
1:208682591:G:A	50	98	1	0.02487
1:208682824:G:A	50	100	0.99	0.2141
1:208682944:G:A	50	98	0.99	0.02524
1:208683054:A:C	50	100	0.99	0.02505
1:208683128:C:T	50	100	0.84	0.03068
1:208683243:A:T	50	100	0.98	0.03195
1:208683665:C:A	50	100	0.92	0.02415
1:208683820:G:C	50	100	0.86	0.03177
1:208684601:A:G	50	100	0.88	0.061
1:208684772:G:A	50	100	0.94	0.03359
1:208684834:C:T	50	96	0.89	0.4915
1:208685186:T:G	50	100	0.97	0.03286
1:208685390:A:T	50	100	0.97	0.03304
1:208685497:A:G	50	100	1	0.03105
1:208685566:C:A	50	100	0.99	0.0492
1:208686159:G:A	50	98	0.96	0.0728
1:208686422:A:G	50	100	1	0.04194
1:208686553:A:C	50	98	1	0.03086
1:208686948:G:A	50	94	0.97	0.2386
1:208687118:C:T	50	98	1	0.03086
1:208687119:G:A	50	94	0.97	0.2429
1:208687209:C:A	50	98	1	0.03086
1:208687781:G:A	50	100	0.93	0.03195
1:208687786:A:G	50	98	1	0.03086
1:208687832:C:T	50	98	0.97	0.03377
1:208688127:C:G	50	96	0.96	0.2671
1:208688334:A:G	50	98	0.95	0.1002
1:208688335:C:T	50	98	0.95	0.1002
1:208688338:T:C	50	100	1	0.04285
1:208688411:G:A	50	98	1	0.02923
1:208688512:T:A	50	92	0.96	0.3489
1:208688585:G:A	50	98	1	0.03086
1:208688620:T:G	50	98	1	0.03086
1:208688667:C:T	50	98	1	0.03086
1:208688685:C:T	50	100	0.93	0.03214
1:208688693:A:G	50	100	1	0.04194
1:208688775:G:A	48	93.8	0.72	0.02687
1:208688841:A:C	49	98	0.98	0.02905
1:208688871:A:C	49	98	1	0.03086
1:208688902:A:T	50	96	1	0.03086
1:208688965:G:A	50	98	1	0.03086
1:208689052:A:G	50	100	1	0.04194
1:208689228:T:A	50	98	0.96	0.1222
1:208689308:C:T	50	100	0.95	0.02179
1:208690356:C:T	50	100	0.94	0.0216
1:208690494:A:G	50	98	1	0.03105
1:208690614:A:G	50	98	1	0.03105
1:208690913:C:T	50	90	0.95	0.3513
1:208691090:T:C	50	100	0.96	0.03704
1:208691266:C:T	50	98	1	0.03105
1:208691281:C:T	50	98	1	0.03105
1:208691414:G:A	50	98	1	0.03105
1:208691596:A:G	50	100	0.93	0.04357
1:208691639:C:T	50	98	1	0.03105
1:208692218:C:T	50	98	1	0.03105
1:208692224:T:C	50	98	1	0.03105
1:208692544:C:A	50	98	0.96	0.04557
1:208692855:C:G	50	98	0.93	0.06009
1:208692873:C:T	50	100	0.93	0.07734
1:208692925:A:C	50	100	1	0.01816
1:208693403:A:G	50	98	0.93	0.03141
1:208693535:G:A	50	98	1	0.03105
1:208693961:C:A	50	98	1	0.03105
1:208693970:G:T	50	98	1	0.03123
1:208693975:A:G	50	98	1	0.03105
1:208693976:C:T	50	98	1	0.03105
1:208693979:A:G	50	98	1	0.03123
1:208694119:T:C	50	98	0.93	0.03214
1:208694879:A:G	50	98	1	0.03105
1:208694911:T:C	50	100	0.99	0.07426
1:208695185:C:T	50	98	1	0.03141
1:208695321:A:G	50	100	0.98	0.04484
1:208695438:A:G	50	100	0.98	0.01198
1:208695552:T:A	50	100	1	0.03141
1:208695651:T:A	50	100	1	0.03141
1:208695720:A:G	50	100	0.99	0.02179
1:208695891:C:T	50	100	0.99	0.05047
1:208696081:T:C	50	100	1	0.03141
1:208696319:G:A	50	100	1	0.03159
1:208696556:C:T	50	100	0.97	0.04158
1:208696806:C:A	50	100	1	0.03159
1:208696888:T:C	50	100	1	0.03159
1:208696959:T:C	50	100	1	0.03159
1:208697053:A:T	50	100	1	0.03159
1:208697219:C:T	50	100	1	0.03159
1:208697285:T:C	50	100	1	0.02959
1:208697298:G:A	50	100	1	0.06118
1:208697496:A:T	50	100	1	0.03159
1:208697527:C:T	50	100	1	0.03159
1:208697655:T:C	50	100	1	0.06118
1:208697710:G:T	50	98	0.97	0.4421
1:208697837:T:A	50	100	1	0.02959
1:208697897:C:T	50	100	1	0.03159
1:208697975:A:C	50	100	1	0.03159
1:208698371:G:A	50	100	1	0.05646
1:208698803:A:G	50	100	1	0.05646
1:208698929:G:A	50	100	1	0.03141
1:208698961:C:T	50	100	1	0.01489
1:208699090:G:A	50	100	0.96	0.1369
1:208699149:G:A	50	100	0.98	0.3371
1:208699413:G:C	50	100	1	0.03141
1:208699486:G:T	50	100	1	0.03141
1:208699736:G:A	50	94	0.89	0.08606
1:208699928:C:T	50	100	1	0.02959
1:208700439:G:A	50	100	0.96	0.138
1:208700580:T:C	50	100	0.98	0.3531
1:208700666:A:G	50	100	1	0.05646
1:208700690:C:A	50	100	1	0.04285
1:208700717:T:C	50	100	1	0.03141
1:208700774:G:A	50	100	1	0.2137
1:208700963:T:C	50	100	1	0.03141
1:208701134:G:A	50	100	1	0.0167
1:208701143:C:A	50	100	1	0.03159
1:208701208:G:A	50	100	1	0.01489
1:208701269:A:G	50	100	1	0.03141
1:208701319:C:T	49	91.8	0.88	0.2916
1:208701393:A:C	50	100	1	0.04303
1:208701481:A:G	50	100	1	0.03141
1:208701513:A:G	50	98	0.74	0.02106
1:208701525:A:G	50	100	0.93	0.03994
1:208701529:A:G	50	100	1	0.03086
1:208701533:A:G	50	100	0.98	0.02959
1:208701537:A:G	50	96	0.78	0.02179
1:208701564:G:A	50	100	0.79	0.0158
1:208701572:A:G	50	98	0.98	0.03195
1:208701575:A:G	50	94	0.81	0.02378
1:208701580:A:G	50	96	0.9	0.02052
1:208701923:C:T	50	100	1	0.03141
1:208701974:A:C	50	100	1	0.1013
1:208702017:G:A	50	100	1	0.03123
1:208702040:C:T	50	100	1	0.03123
1:208702082:G:A	50	100	1	0.04702
1:208702153:C:T	50	100	1	0.02959
1:208702154:A:G	50	100	1	0.03123
1:208702310:T:C	50	100	1	0.05646
1:208702490:A:G	50	100	0.9	0.03014
1:208702619:G:A	50	100	0.94	0.03159
1:208702652:G:A	50	100	1	0.03123
1:208702732:G:A	50	100	1	0.04285
1:208702754:C:T	50	100	1	0.04267
1:208702757:T:C	50	100	1	0.09731
1:208702852:A:G	50	88	0.96	0.1369
1:208702875:G:A	50	100	1	0.03123
1:208702877:C:T	50	100	1	0.03123
1:208702963:T:A	50	100	1	0.03123
1:208702988:G:T	50	100	1	0.03123
1:208702999:A:G	50	100	1	0.03141
1:208703002:G:A	50	100	0.95	0.03141
1:208703038:G:A	50	100	0.94	0.01253
1:208703052:G:A	50	96	0.89	0.08606
1:208703060:T:C	50	100	1	0.2135
1:208703084:T:C	50	98	0.84	0.02324
1:208703143:A:G	50	100	1	0.2052
1:208703327:G:A	50	100	1	0.03123
1:208703465:C:T	50	100	1	0.03123
1:208703579:G:C	50	100	1	0.04321
1:208703656:C:G	50	100	1	0.03123
1:208703801:C:T	50	100	1	0.03195
1:208704001:G:A	50	100	1	0.03141
1:208704057:A:G	50	96	1	0.04611
1:208704059:T:C	50	86	0.96	0.1367
1:208704060:G:A	50	96	1	0.03141
1:208704119:C:T	50	98	1	0.03831
1:208704144:A:G	50	98	1	0.03141
1:208704157:C:T	50	100	1	0.1826
1:208704211:G:T	50	100	1	0.04176
1:208704283:G:T	50	100	1	0.03141
1:208704610:C:A	48	97.9	1	0.03286
1:208704825:G:A	50	100	1	0.2157
1:208705042:C:A	50	100	1	0.1855
1:208705134:A:G	50	100	1	0.1581
1:208705167:C:T	50	100	1	0.04321
1:208705328:A:G	50	98	1	0.1618
1:208705377:T:A	50	98	0.93	0.02052
1:208705440:C:G	50	100	0.95	0.01471
1:208705466:C:T	50	98	0.93	0.01743
1:208705936:A:G	50	100	1	0.04321
1:208706024:A:G	50	98	1	0.1825
1:208706066:C:T	50	100	1	0.1825
1:208706400:A:G	50	100	1	0.04176
1:208706405:C:T	50	100	1	0.05846
1:208706582:C:G	50	100	1	0.1814
1:208706612:A:G	50	100	1	0.1825
1:208706633:T:C	50	100	1	0.1825
1:208706794:A:G	50	100	1	0.05628
1:208706869:A:G	50	98	1	0.1825
1:208706928:A:G	50	100	1	0.01471
1:208706932:C:A	50	100	1	0.01471
1:208707647:A:G	50	100	1	0.1823
1:208707654:A:G	50	100	1	0.1825
1:208707715:G:A	50	100	1	0.1825
1:208707829:G:A	49	100	1	0.1825
1:208707916:T:C	50	98	1	0.1825
1:208707929:C:T	50	100	1	0.1581
1:208708118:T:C	50	100	0.99	0.1825
1:208708263:G:A	50	100	0.94	0.03159
1:208708349:G:A	50	100	0.98	0.05792
1:208708401:C:T	50	100	1	0.03159
1:208708511:G:T	49	98	1	0.1826
1:208708754:A:G	50	100	0.99	0.01253
1:208708782:C:T	50	100	1	0.1825
1:208708918:G:A	50	100	1	0.1826
1:208708964:A:G	50	100	0.98	0.03885
1:208709260:A:G	50	100	1	0.1825
1:208709630:T:A	50	100	1	0.2072
1:208709802:A:C	50	100	0.89	0.07571
1:208709976:G:C	50	100	1	0.1756
1:208710016:C:T	50	100	1	0.1756
1:208710248:T:C	50	100	0.98	0.01471
1:208710252:C:T	50	100	1	0.1754
1:208710270:C:T	50	100	1	0.118
1:208710514:A:G	50	100	1	0.1756
1:208710635:T:G	50	100	1	0.04321
1:208710694:A:G	50	100	1	0.02324
1:208710850:T:G	50	96	1	0.1757
1:208711026:G:A	50	100	1	0.1757
1:208711208:C:G	50	100	1	0.1748
1:208711214:T:C	50	100	1	0.03468
1:208711448:G:T	50	100	1	0.03159
1:208712204:C:G	50	100	1	0.03159
1:208712329:T:A	50	100	1	0.01852
1:208712451:G:A	50	98	1	0.1759
1:208712456:T:C	50	98	1	0.1759
1:208712573:G:A	50	100	1	0.1759
1:208712728:A:G	50	100	1	0.03159
1:208712749:C:T	50	100	0.99	0.01144
1:208712750:G:A	50	100	1	0.05701
1:208713003:A:C	50	100	1	0.1759
1:208713046:G:A	50	100	1	0.2075
1:208713102:C:T	50	100	1	0.03159
1:208713125:A:G	50	100	1	0.1759
1:208713171:T:A	49	95.9	0.96	0.06681
1:208713263:A:G	50	98	1	0.1757
1:208713372:C:T	50	100	1	0.04339
1:208713582:G:A	50	96	0.9	0.06481
1:208713658:C:T	50	100	1	0.1612
1:208713776:C:T	50	100	1	0.1759
1:208713854:C:T	50	100	1	0.04339
1:208713932:C:T	50	100	1	0.03159
1:208713977:C:T	50	100	1	0.1759
1:208714198:C:G	50	100	1	0.05773
1:208714261:T:A	50	100	1	0.05138
1:208714439:G:A	50	100	1	0.01979
1:208714503:T:G	50	100	1	0.03159
1:208714829:G:T	50	100	1	0.0167
1:208714920:A:C	50	100	1	0.05828
1:208715006:C:T	50	100	0.98	0.3553
1:208715007:A:G	50	100	0.92	0.1485
1:208715057:G:A	50	100	1	0.05664
1:208715180:A:T	50	100	1	0.03159
1:208715275:G:T	50	100	1	0.2075
1:208715567:A:G	50	100	1	0.01471
1:208715818:A:G	50	100	1	0.02977
1:208715929:C:T	50	100	1	0.04339
1:208716212:G:A	50	100	1	0.03159
1:208716560:C:A	50	96	0.86	0.05029
1:208716634:G:T	50	100	1	0.03159
1:208716854:T:C	50	100	1	0.1921
1:208716925:T:C	50	100	1	0.1919
1:208717248:C:T	50	100	1	0.01452
1:208717474:C:T	50	100	1	0.1919
1:208717525:C:T	50	100	1	0.1919
1:208717665:C:G	50	98	0.98	0.3342
1:208717804:C:T	50	100	1	0.1362
1:208717936:T:C	50	100	1	0.1919
1:208718264:G:C	50	100	1	0.1919
1:208718295:A:G	50	100	1	0.1919
1:208718413:G:A	50	98	0.67	0.0216
1:208718554:C:T	50	100	1	0.1921
1:208718574:G:T	50	100	0.96	0.02088
1:208718784:C:T	50	100	1	0.02832
1:208718787:G:A	50	100	1	0.01888
1:208718800:G:A	50	100	1	0.1772
1:208719084:T:C	50	100	1	0.01489
1:208719103:G:T	50	100	1	0.1921
1:208719218:G:A	50	100	1	0.1921
1:208719334:C:T	49	98	1	0.0512
1:208719502:C:A	50	100	1	0.02832
1:208719708:A:G	50	100	1	0.0167
1:208719903:G:A	50	100	1	0.03141
1:208719926:G:A	50	100	1	0.01507
1:208719960:T:C	50	100	1	0.03141
1:208719988:A:T	50	100	1	0.158
1:208720002:A:G	50	100	0.98	0.3322
1:208720037:T:A	50	100	1	0.1923
1:208720060:G:A	50	96	0.93	0.02705
1:208720491:C:T	50	94	0.91	0.09695
1:208721120:C:T	50	100	1	0.02941
1:208721166:G:T	50	100	1	0.01489
1:208721204:C:T	50	100	1	0.05701
1:208721205:A:G	50	100	1	0.08969
1:208721340:G:A	50	100	0.92	0.07117
1:208721401:C:T	50	100	1	0.03141
1:208721851:G:A	50	100	1	0.01906
1:208721914:T:C	50	100	1	0.01452
1:208722095:T:C	50	100	1	0.03141
1:208722283:T:C	50	100	1	0.09259
1:208722987:A:G	50	100	1	0.0158
1:208723214:C:G	50	96	0.77	0.05247
1:208723315:C:A	50	100	1	0.183
1:208723392:A:G	50	100	1	0.04248
1:208723456:C:A	50	100	0.94	0.01162
1:208723566:G:A	50	100	1	0.03159
1:208723879:A:G	50	100	1	0.03431
1:208724016:T:G	50	100	1	0.01888
1:208724071:C:T	50	98	0.98	0.3426
1:208724311:C:T	50	100	1	0.01924
1:208724596:C:A	50	100	0.9	0.01652
1:208724630:C:T	50	100	1	0.1919
1:208724938:G:A	50	100	1	0.1923
1:208725075:G:T	50	100	1	0.0325
1:208725574:G:A	50	100	1	0.1919
1:208726029:T:G	50	100	1	0.03141
1:208726400:G:C	50	100	1	0.1917
1:208726580:G:A	50	100	1	0.1917
1:208726599:G:A	50	98	0.99	0.3428
1:208726754:T:G	50	100	1	0.1917
1:208726810:A:C	50	100	1	0.0463
1:208726816:C:T	50	100	0.89	0.01561
1:208726886:A:C	50	100	1	0.1458
1:208727016:A:G	50	100	1	0.02941
1:208727135:G:A	50	100	1	0.01489
1:208727145:C:A	50	100	1	0.01489
1:208727688:C:T	50	100	1	0.01561
1:208727740:C:T	50	100	1	0.01598
1:208727781:A:G	47	100	0.99	0.01888
1:208727789:A:G	47	100	0.91	0.01743
1:208727869:C:T	50	100	1	0.02378
1:208727888:G:T	50	100	1	0.1992
1:208727889:G:T	50	100	1	0.0158
1:208728264:G:T	50	100	1	0.05719
1:208728373:G:C	50	100	1	0.02378
1:208729089:T:G	50	100	1	0.0325
1:208729097:T:G	50	100	1	0.03268
1:208729100:G:A	50	100	0.93	0.03322
1:208729168:G:A	50	100	1	0.0158
1:208729269:A:G	50	100	1	0.0325
1:208729283:T:C	50	100	1	0.0325
1:208729776:T:C	50	100	1	0.0325
1:208729936:G:T	50	100	0.99	0.1572
1:208730081:C:T	50	100	1	0.05719
1:208730181:T:G	50	100	1	0.03141
1:208730542:A:G	50	100	1	0.0325
1:208730558:T:G	50	100	1	0.0325
1:208730782:A:G	50	100	1	0.0325
1:208731030:A:G	50	100	1	0.03141
1:208731161:T:C	50	98	0.96	0.1645
1:208731163:T:A	49	100	1	0.03141
1:208731274:A:G	50	100	1	0.03141
1:208731288:C:T	50	100	1	0.0325
1:208731405:T:C	50	100	0.96	0.134
1:208731638:A:T	50	100	1	0.0325
1:208731726:G:A	50	100	1	0.0325
1:208731814:C:T	50	100	1	0.0325
1:208731917:T:G	50	100	1	0.0325
1:208732043:A:G	50	100	1	0.1661
1:208732051:T:G	50	100	1	0.0325
1:208732256:T:C	50	100	1	0.03268
1:208732268:G:C	50	100	1	0.0325
1:208732333:G:A	50	96	0.93	0.02723
1:208732569:C:T	50	100	1	0.1661
1:208732572:C:T	50	98	0.98	0.3428
1:208732998:G:A	50	100	1	0.1661
1:208733408:G:A	50	100	1	0.02052
1:208733459:A:G	50	100	1	0.1986
1:208733532:A:G	50	100	0.97	0.01489
1:208733679:C:A	50	100	1	0.1964
1:208733853:C:T	50	100	1	0.0325
1:208734039:C:T	50	98	0.7	0.01162
1:208734430:C:T	50	100	1	0.1964
1:208734441:T:C	50	100	1	0.09877
1:208734449:A:G	50	100	1	0.0207
1:208734712:T:C	50	100	0.91	0.0719
1:208734844:T:C	50	100	1	0.03141
1:208735535:G:A	50	100	0.88	0.01144
1:208735629:A:G	50	100	1	0.03141
1:208735732:T:C	50	100	1	0.0325
1:208736297:A:G	50	100	1	0.02088
1:208736527:G:T	50	100	1	0.1645
1:208736640:C:T	50	100	1	0.03141
1:208736715:G:A	50	100	1	0.01561
1:208736967:G:A	48	100	0.64	0.01307
1:208736975:A:G	49	100	0.99	0.0472
1:208737349:A:G	50	100	1	0.0325
1:208737360:T:G	50	100	0.99	0.01924
1:208737652:C:T	50	100	1	0.0325
1:208738788:A:G	50	94	0.88	0.09949
1:208738924:A:T	50	100	0.99	0.1986
1:208739391:T:C	50	100	0.99	0.199
1:208739720:G:A	50	100	0.97	0.01543
1:208739738:G:A	50	100	0.99	0.09786
1:208739871:G:A	50	100	0.99	0.1293
1:208739915:G:A	50	100	0.99	0.01834
1:208739996:T:C	50	100	0.99	0.1986
1:208740004:G:A	50	92	0.92	0.366
1:208740096:A:G	50	100	0.92	0.1071
1:208740216:G:A	50	100	0.99	0.03159
1:208740295:C:G	50	100	0.99	0.1569
1:208740700:G:A	50	100	1	0.0158
1:208740728:T:C	50	100	0.99	0.04158
1:208741511:A:G	50	100	0.98	0.03141
1:208741564:G:A	50	100	1	0.01652
1:208741677:A:G	50	100	1	0.01198
1:208742434:C:T	50	100	0.98	0.03141
1:208742590:G:A	50	100	0.96	0.04121
1:208742672:C:T	50	96	0.86	0.04975
1:208743084:T:C	50	100	1	0.0158
1:208743150:C:T	50	100	0.97	0.03141
1:208743151:G:A	50	100	0.97	0.03141
1:208743489:T:A	50	100	0.97	0.03141
1:208743507:C:A	50	100	1	0.0158
1:208743607:T:A	50	100	0.99	0.1066
1:208743627:G:C	50	100	0.95	0.02633
1:208743649:C:A	50	100	1	0.01489
1:208743746:C:A	50	100	1	0.01471
1:208743824:C:G	50	100	0.88	0.02433
1:208744003:G:A	50	100	1	0.0158
1:208744374:C:T	50	100	0.97	0.03141
1:208744446:C:A	50	100	0.98	0.1977
1:208744483:G:A	50	100	0.99	0.1977
1:208744577:C:T	50	100	0.99	0.1382
1:208744729:G:C	49	100	0.99	0.06972
1:208745113:A:C	49	100	0.86	0.01452
1:208745317:C:A	50	100	0.99	0.1382
1:208745981:T:A	50	100	0.93	0.02905
1:208745994:G:A	50	98	0.98	0.3471
1:208746215:G:C	50	100	1	0.01307
1:208747785:A:G	50	100	0.98	0.07444
1:208748051:G:A	50	100	0.99	0.01906
1:208748335:C:T	50	100	0.98	0.1868
1:208748956:C:T	50	96	0.9	0.1133
1:208748984:T:C	50	100	0.94	0.02832
1:208749012:A:G	50	94	0.92	0.1171
1:208749112:A:G	50	100	1	0.01434
1:208749180:A:G	50	98	0.96	0.03341
1:208749353:C:T	50	96	0.95	0.05973
1:208749518:A:T	50	100	0.89	0.03903
1:208749834:G:A	50	98	0.78	0.01216
1:208749891:A:G	50	100	0.94	0.0305
1:208749950:C:T	50	100	0.96	0.01525
1:208750023:A:G	50	100	0.92	0.02905
1:208750139:A:C	50	100	0.98	0.3802
1:208750474:C:T	50	100	0.97	0.01834
1:208750490:C:T	50	100	1	0.01362
1:208751006:G:T	50	100	0.98	0.09695
1:208751209:C:T	50	100	0.98	0.1698
1:208751785:T:C	50	100	1	0.09931
1:208752584:G:A	50	98	0.79	0.07589
1:208752697:A:G	50	100	0.98	0.1699
1:208753019:A:C	50	100	0.99	0.342
1:208753071:G:A	50	100	0.98	0.07898
1:208753126:C:T	50	100	1	0.06245
1:208753643:G:C	50	100	0.98	0.1703
1:208754753:G:A	50	100	1	0.1719
1:208754859:A:G	50	100	1	0.1089
1:208754996:T:C	50	100	1	0.173
1:208755314:T:C	50	100	0.98	0.02669
1:208755465:C:T	50	100	0.97	0.01852
1:208755581:T:A	50	100	1	0.3551
1:208755813:G:A	50	100	1	0.06391
1:208755825:T:C	50	100	1	0.3106
1:208756244:T:C	50	100	1	0.108
1:208756374:C:T	50	100	0.9	0.02578
1:208756387:A:G	50	100	0.99	0.1091
1:208756441:A:C	50	100	0.98	0.1886
1:208756920:G:A	50	100	1	0.1734
1:208757115:A:T	50	100	1	0.1089
1:208757365:C:T	50	100	0.98	0.02269
1:208757796:A:G	50	100	0.97	0.01107
1:208758042:A:G	50	100	1	0.06572
1:208758492:C:T	50	100	0.97	0.01107
1:208758493:A:G	50	100	1	0.1182
1:208759355:G:A	50	100	0.99	0.3046
1:208759595:C:A	50	100	0.99	0.1452
1:208759629:A:G	50	100	0.89	0.03431
1:208759960:C:A	50	100	1	0.1282
1:208760026:G:C	50	100	1	0.156
1:208760287:G:A	50	96	0.9	0.2921
1:208760650:T:C	50	100	0.97	0.04394
1:208760776:G:C	50	100	0.99	0.3194
1:208761201:A:G	50	100	0.98	0.01543
1:208761206:A:G	50	100	1	0.06736
1:208761880:C:T	50	100	0.99	0.01235
1:208761896:G:A	50	100	0.99	0.01253
1:208761943:A:G	50	100	0.96	0.01797
1:208761953:C:T	50	100	0.99	0.2907
1:208762071:T:C	50	100	0.99	0.1454
1:208762148:T:C	50	100	0.99	0.2809
1:208762268:G:T	50	100	0.95	0.0158
1:208762452:G:C	50	100	1	0.01198
1:208762501:T:C	50	100	0.97	0.01797
1:208762563:G:A	50	100	0.99	0.3012
1:208762572:G:A	50	100	0.99	0.1296
1:208762629:A:G	50	100	0.99	0.3012
1:208762945:A:G	50	100	0.97	0.01797
1:208763106:G:A	49	100	0.99	0.2988
1:208763142:G:A	49	100	0.99	0.2988
1:208763304:C:G	50	100	1	0.1271
1:208763337:G:A	50	100	0.98	0.07789
1:208763361:T:C	50	100	0.92	0.01888
1:208763395:G:A	50	100	0.94	0.01834
1:208763856:T:C	50	100	1	0.01198
1:208763909:C:T	50	100	1	0.02869
1:208763936:C:A	50	100	1	0.08097
1:208764058:G:T	50	100	0.99	0.3489
1:208764171:A:T	50	100	0.94	0.01616
1:208764239:C:G	50	100	1	0.08097
1:208764269:C:T	50	100	0.97	0.03577
1:208764417:G:T	50	100	1	0.01198
1:208764600:T:A	49	100	0.99	0.2393
1:208764657:C:T	50	100	1	0.07789
1:208764818:A:G	50	100	0.88	0.0138
1:208764845:A:G	50	100	1	0.1124
1:208764892:C:T	50	100	0.99	0.3691
1:208765122:G:A	50	100	0.99	0.01834
1:208765295:T:C	50	100	0.98	0.1002
1:208765325:C:T	50	100	1	0.2522
1:208765407:G:C	50	100	1	0.1939
1:208765770:G:A	50	100	1	0.01216
1:208765827:G:A	50	100	1	0.1939
1:208766237:T:G	50	100	0.97	0.01452
1:208766320:T:C	50	100	0.98	0.02179
1:208766330:T:C	50	100	1	0.2397
1:208766507:A:G	50	100	1	0.1943
1:208766770:T:C	50	100	1	0.01198
1:208766914:C:T	50	98	0.98	0.02869
1:208766973:C:A	50	100	0.99	0.1788
1:208767022:G:A	50	98	0.73	0.01216
1:208767211:T:C	50	100	1	0.01416
1:208767292:T:G	50	100	0.99	0.01198
1:208767327:A:G	50	100	1	0.1937
1:208767583:T:C	50	100	1	0.07807
1:208767597:G:A	50	100	1	0.08097
1:208767714:G:A	50	100	0.99	0.2518
1:208767949:A:C	50	100	0.77	0.01198
1:208768050:G:T	50	100	1	0.1937
1:208768243:T:C	49	100	0.98	0.36870000000000003
1:208768333:A:G	50	100	0.96	0.02869
1:208768429:C:T	50	100	0.99	0.01198
1:208768544:G:A	50	100	0.97	0.03486
1:208768550:G:A	50	100	1	0.1937
1:208769154:A:G	50	100	1	0.08079
1:208769525:G:A	50	100	1	0.08134
1:208769591:G:A	50	100	1	0.1923
1:208770033:G:T	50	100	0.78	0.01053
1:208771104:A:T	50	100	0.96	0.01198
1:208771403:C:A	50	100	0.94	0.04484
1:208771490:G:C	50	100	1	0.1567
1:208771522:G:A	50	100	1	0.1567
1:208771938:A:G	50	100	1	0.07825
1:208771992:G:A	50	94	0.77	0.01289
1:208772400:A:C	50	100	0.79	0.01398
1:208772695:G:C	50	100	0.94	0.07244
1:208772965:G:A	50	100	0.96	0.01071
1:208772971:C:T	50	100	0.99	0.07426
1:208773057:C:G	50	96	0.94	0.4847
1:208773454:T:C	50	100	0.98	0.297
1:208773467:A:G	50	100	0.91	0.02996
1:208773566:G:A	50	100	0.98	0.2879
1:208773842:C:G	50	98	0.97	0.2179
1:208773925:C:A	50	100	0.92	0.07698
1:208773937:C:T	50	100	0.97	0.3725
1:208774090:A:G	50	100	0.96	0.1507
1:208774284:C:T	50	100	0.97	0.07879
1:208774552:T:C	50	100	0.98	0.06028
1:208774670:G:A	50	100	0.98	0.1354
1:208774689:G:A	50	100	0.99	0.09586
1:208774756:A:G	50	100	0.98	0.08351
1:208774837:G:A	50	100	1	0.1607
1:208774849:T:G	50	100	0.99	0.1017
1:208775015:C:T	50	100	0.98	0.01126
1:208775042:C:A	50	100	0.98	0.07444
1:208775079:C:T	50	100	0.98	0.07589
1:208775241:C:T	50	100	0.96	0.07571
1:208775492:T:A	50	100	0.97	0.01961
1:208775528:G:A	50	100	1	0.01398
1:208775640:T:G	50	100	0.99	0.3282
1:208775797:G:T	50	100	1	0.07208
1:208776022:A:G	50	100	0.98	0.3537
1:208776217:C:T	50	100	0.98	0.03141
1:208776479:T:A	50	100	0.97	0.05211
1:208776658:T:C	50	100	1	0.07589
1:208777121:T:A	50	100	1	0.07571
1:208777214:C:T	50	100	0.98	0.07662
1:208777310:C:T	50	100	0.99	0.05919
1:208777487:T:C	50	100	1	0.3166
1:208777499:C:T	50	100	1	0.07571
1:208777552:A:G	50	100	1	0.07662
1:208777820:G:A	50	100	1	0.07662
1:208777950:A:G	50	100	1	0.07262
1:208778169:G:A	50	100	0.99	0.1206
1:208778177:C:T	50	100	1	0.07643
1:208778233:A:C	50	100	0.97	0.03232
1:208778268:C:T	50	100	1	0.07643
1:208778344:C:T	50	92	0.88	0.1151
1:208778417:A:G	50	100	0.97	0.03232
1:208778482:C:T	50	100	1	0.1607
1:208778792:C:A	50	100	1	0.0748
1:208778844:T:C	50	100	1	0.07643
1:208779024:T:G	50	100	1	0.1601
1:208779046:G:A	50	100	0.99	0.3609
1:208779053:C:A	50	100	0.99	0.3613
1:208779107:A:G	50	100	0.99	0.0955
1:208779109:A:T	50	100	1	0.07262
1:208779183:A:G	50	100	1	0.0768
1:208779266:T:C	50	100	1	0.07625
1:208779614:T:C	50	100	1	0.02306
1:208779736:A:G	48	100	1	0.02306
1:208779770:G:T	50	98	0.98	0.1013
1:208779776:G:C	50	100	1	0.02306
1:208779832:T:A	42	95.2	0.88	0.1117
1:208779833:T:A	43	90.7	0.84	0.03068
1:208779998:A:C	50	100	1	0.02306
1:208780268:C:T	50	100	1	0.02306
1:208780632:T:A	50	100	0.99	0.02306
1:208780661:C:T	50	100	0.99	0.02142
1:208781186:G:A	50	100	0.98	0.02306
1:208781224:A:G	50	100	0.98	0.02306
1:208781286:G:A	50	100	0.92	0.03214
1:208781299:C:T	50	100	0.91	0.03141
1:208781395:T:C	50	100	0.98	0.02288
1:208781527:T:C	50	100	0.99	0.0512
1:208781652:G:A	50	100	0.97	0.01961
1:208781898:C:A	50	100	0.93	0.02233
1:208781917:C:T	50	98	0.98	0.3012
1:208782159:C:A	50	100	0.97	0.2919
1:208782393:A:G	50	100	0.94	0.02397
1:208782402:A:G	50	100	0.99	0.2682
1:208782457:A:G	50	100	0.99	0.06681
1:208782499:A:G	50	100	0.99	0.06718
1:208782656:A:G	50	98	0.99	0.256
1:208783201:T:A	50	98	0.98	0.2928
1:208783276:C:T	50	98	0.98	0.3114
1:208783536:T:A	50	100	0.9	0.04085
1:208783613:C:G	50	100	0.99	0.3141
1:208783680:A:T	50	100	0.99	0.3401
1:208783973:G:A	50	100	0.99	0.02505
1:208784012:T:C	50	98	1	0.3268
1:208784170:G:A	50	100	0.99	0.02524
1:208784318:G:A	50	100	1	0.04085
1:208784338:G:A	50	100	0.98	0.02542
1:208784370:G:A	50	100	0.98	0.2026
1:208784416:T:G	50	100	1	0.327
1:208785178:T:C	50	100	0.99	0.3811
1:208785334:C:T	50	100	0.99	0.09005
1:208785739:G:A	50	100	0.96	0.05211
1:208785810:A:T	50	100	1	0.2101
1:208785937:A:G	50	100	1	0.08987
1:208785971:C:T	50	100	1	0.08969
1:208786049:A:G	50	100	0.97	0.07044
1:208786152:C:G	50	100	0.99	0.3155
1:208786156:G:A	50	100	0.95	0.01997
1:208786188:C:A	50	100	1	0.08987
1:208786612:C:T	50	100	0.86	0.04285
1:208787146:G:T	50	100	0.99	0.02015
1:208787329:C:T	49	100	0.99	0.3148
1:208787496:C:A	50	98	0.99	0.3148
1:208787531:T:C	50	98	0.99	0.3148
1:208787611:C:T	50	100	0.98	0.02378
1:208787658:G:A	50	100	0.98	0.0138
1:208787700:A:G	50	98	0.99	0.3455
1:208787762:G:C	50	100	1	0.09005
1:208787763:A:C	50	98	0.99	0.3348
1:208788410:A:G	50	100	0.96	0.04775
1:208788709:G:C	50	100	0.96	0.03341
1:208788843:C:T	50	100	1	0.0345
1:208788892:A:G	50	100	1	0.07498
1:208789155:T:A	49	100	0.99	0.09023
1:208789541:G:A	50	100	1	0.0345
1:208789858:C:A	50	100	0.96	0.04139
1:208790131:T:A	50	100	1	0.03341
1:208790164:C:T	50	100	1	0.03341
1:208790179:T:C	50	100	1	0.06245
1:208790230:A:G	50	100	1	0.02778
1:208790528:C:T	50	100	1	0.06209
1:208790532:A:T	50	100	1	0.06209
1:208790617:G:C	50	100	1	0.0325
1:208790744:A:C	50	100	1	0.03522
1:208791159:A:C	50	100	1	0.03558
1:208792067:C:T	50	100	1	0.03341
1:208792322:G:A	50	100	1	0.0423
1:208792491:G:T	50	94	0.9	0.2689
1:208792544:T:C	50	100	0.99	0.1338
1:208792583:G:A	50	100	1	0.03359
1:208792975:C:T	50	98	1	0.04049
1:208793175:C:T	50	100	1	0.03232
1:208793699:G:A	50	100	0.93	0.0256
1:208793815:G:A	50	100	1	0.03232
1:208793962:C:T	50	100	1	0.03413
1:208794079:C:T	50	100	0.98	0.07625
1:208794199:A:T	50	100	1	0.04484
1:208794881:A:T	50	100	0.99	0.1905
1:208794997:C:A	50	100	0.99	0.1905
1:208795039:T:C	50	100	0.92	0.01616
1:208795064:T:G	50	100	0.99	0.1905
1:208795268:G:A	50	100	1	0.07389
1:208795452:T:C	50	100	1	0.08533
1:208795805:G:A	50	100	0.93	0.03504
1:208795995:T:C	50	100	0.99	0.1051
1:208796228:G:A	50	100	0.98	0.04103
1:208796405:C:T	50	100	0.99	0.1498
1:208796496:A:G	50	98	0.82	0.01235
1:208796791:C:T	50	100	1	0.03359
1:208797055:C:T	50	100	0.95	0.01471
1:208797056:A:G	50	98	0.99	0.1349
1:208797213:G:A	50	100	1	0.03359
1:208797277:G:A	50	100	1	0.03286
1:208797290:A:G	50	100	1	0.04049
1:208797364:A:C	50	100	1	0.08515
1:208797712:C:G	50	100	0.99	0.1053
1:208797831:T:C	50	100	0.94	0.0118
1:208798068:C:A	50	100	1	0.04394
1:208798125:G:A	49	100	0.99	0.08914
1:208798161:T:C	50	100	1	0.0443
1:208798298:G:A	50	100	1	0.03286
1:208798397:T:C	50	100	0.99	0.1496
1:208798401:G:A	50	100	1	0.04394
1:208798430:C:A	50	100	0.99	0.1049
1:208798618:C:T	50	98	0.99	0.1345
1:208798634:T:C	50	100	0.97	0.07171
1:208798799:T:G	50	100	0.98	0.37
1:208799004:A:G	50	100	0.99	0.0443
1:208799155:G:A	50	100	1	0.04394
1:208799342:C:T	49	100	0.99	0.1396
1:208799407:A:C	50	100	1	0.04394
1:208799450:G:A	50	100	1	0.04394
1:208799601:T:C	50	100	0.99	0.1783
1:208799602:G:A	50	100	1	0.07317
1:208799620:T:C	50	96	0.86	0.1336
1:208799788:A:G	50	100	0.99	0.08479
1:208799864:A:G	50	100	0.96	0.07371
1:208800055:C:T	50	100	0.98	0.07516
1:208800115:C:T	50	100	0.98	0.07589
1:208800116:G:A	50	100	0.97	0.07298
1:208800176:T:A	50	100	0.97	0.0846
1:208800180:T:C	50	98	0.88	0.01289
1:208800288:G:A	50	100	0.97	0.08351
1:208800532:T:C	50	100	0.98	0.11
1:208800628:C:A	50	100	0.96	0.0472
1:208800660:G:C	50	100	0.94	0.06009
1:208800686:C:A	50	100	0.96	0.0472
1:208800704:G:C	50	100	0.7	0.0345
1:208800709:T:C	50	100	0.96	0.0472
1:208800807:T:C	50	100	0.96	0.04702
1:208801216:G:A	50	100	1	0.02505
1:208801219:C:T	50	96	0.96	0.1038
1:208801252:G:A	50	94	0.93	0.3952
1:208801334:T:C	50	100	1	0.02614
1:208801481:C:T	50	96	0.94	0.4849
1:208801501:C:G	50	94	0.94	0.4866
1:208801560:C:T	50	98	0.94	0.4602
1:208801590:C:T	50	98	0.94	0.4424
1:208801632:A:G	50	96	0.94	0.4423
1:208801683:G:C	50	96	0.95	0.4417
1:208801688:C:A	50	96	0.94	0.4423
1:208801804:G:A	50	100	0.95	0.4343
1:208802056:T:C	46	87	0.81	0.09005
1:208802176:T:C	50	100	0.97	0.0138
1:208802272:T:C	50	100	0.96	0.4159
1:208802286:C:T	50	92	0.88	0.1914
1:208802302:G:A	50	100	0.96	0.4163
1:208802366:C:T	50	100	0.96	0.4582
1:208802839:G:A	50	100	0.97	0.1111
1:208802895:G:A	50	96	0.95	0.4434
1:208802968:A:G	50	96	0.95	0.4421
1:208802971:C:T	50	98	0.95	0.4695
1:208802993:C:A	50	98	0.95	0.4517
1:208803073:G:A	50	96	0.96	0.4956
1:208803451:G:A	50	100	0.97	0.4361
1:208803959:G:T	50	98	0.96	0.3965
1:208804190:C:T	50	100	0.98	0.2095
1:208804311:T:C	50	100	0.98	0.1476
1:208804317:G:T	50	98	0.95	0.3887
1:208804322:G:T	50	100	0.88	0.01416
1:208804380:C:T	50	100	0.93	0.08569
1:208804591:G:A	50	100	0.98	0.1478
1:208804751:T:C	50	100	0.92	0.06245
1:208804857:T:C	50	100	0.87	0.02179
1:208805233:A:G	50	98	0.98	0.1097
1:208805253:T:C	50	100	0.94	0.01434
1:208805318:T:C	50	100	0.99	0.0236
1:208805512:G:A	50	100	0.99	0.1107
1:208806187:G:A	50	100	0.99	0.07135
1:208806226:A:G	50	100	0.98	0.2498
1:208806376:C:T	50	100	0.94	0.08497
1:208806528:G:A	50	100	0.98	0.03958
1:208806819:C:T	50	100	0.99	0.1107
1:208807115:G:T	50	100	0.99	0.1107
1:208807185:T:C	50	100	0.94	0.01434
1:208807337:G:C	50	98	0.73	0.01452
1:208808457:A:G	50	100	0.97	0.02923
1:208808979:G:T	50	100	0.99	0.155
1:208809095:A:G	50	100	0.98	0.02197
1:208809507:C:A	50	100	0.99	0.02269
1:208810379:A:C	50	98	0.71	0.01961
1:208810982:C:G	50	94	0.86	0.3012
1:208812549:G:T	50	100	0.66	0.01216
1:208812654:C:T	50	100	0.94	0.01779
1:208813006:A:G	50	94	0.88	0.3755
1:208813248:G:A	50	100	0.99	0.2059
1:208813317:G:A	50	100	1	0.01979
1:208813763:A:G	50	100	0.91	0.01688
1:208814214:C:A	50	100	0.84	0.02142
1:208814400:G:C	50	100	0.99	0.05174
1:208814573:T:C	50	100	0.99	0.2072
1:208815564:A:T	50	100	1	0.02723
1:208815948:G:A	49	100	1	0.02723
1:208816130:C:T	50	100	0.88	0.01071
1:208816804:A:G	50	100	0.91	0.01017
1:208816911:C:A	38	84.2	0.97	0.2284
1:208816994:C:T	50	98	1	0.02723
1:208817088:C:A	50	96	0.77	0.01616
1:208817153:G:A	50	98	1	0.01906
1:208817226:C:T	50	100	0.99	0.1126
1:208817277:C:T	50	100	0.93	0.01416
1:208817503:C:T	50	100	1	0.02705
1:208817841:T:C	50	98	0.99	0.2357
1:208818653:C:T	50	100	1	0.02705
1:208819018:G:T	50	100	1	0.02977
1:208819087:C:A	50	100	0.96	0.03486
1:208819147:T:A	50	100	0.99	0.1118
1:208819414:T:G	50	100	1	0.03177
1:208819458:G:A	50	100	0.87	0.02959
1:208820105:C:A	50	100	1	0.02705
1:208820485:T:C	50	98	1	0.02723
1:208820704:G:T	50	96	0.76	0.01089
1:208820742:C:T	50	100	0.87	0.01216
1:208820850:C:T	50	100	0.96	0.07026
1:208821035:A:C	50	100	0.97	0.02415
1:208821203:T:C	50	100	0.98	0.112
1:208821299:C:T	50	100	0.98	0.1113
1:208821313:G:A	50	96	0.97	0.2859
1:208821591:C:T	50	100	0.96	0.1109
1:208821699:G:A	50	96	0.85	0.07879
1:208822503:A:C	50	96	0.91	0.04158
1:208822621:C:T	50	96	0.89	0.4722
1:208823483:T:C	50	100	0.91	0.2999
1:208823746:C:T	50	96	0.91	0.4971
1:208824166:C:T	50	100	0.82	0.03431
1:208824949:C:T	50	100	0.93	0.04394
1:208824966:A:T	50	100	0.88	0.08878
1:208825030:A:G	50	96	0.91	0.323
1:208825788:C:T	50	100	0.93	0.1423
1:208826081:G:A	50	100	0.73	0.0187
1:208826146:T:C	50	100	0.88	0.03558
1:208826292:C:G	50	100	0.95	0.1792
1:208826414:C:T	50	100	0.7	0.0167
1:208826469:G:A	50	100	0.97	0.1077
1:208826660:C:T	50	100	0.97	0.1077
1:208826986:A:T	50	98	0.94	0.4862
1:208827611:G:A	50	100	0.97	0.1055
1:208827882:T:G	50	98	0.97	0.03268
1:208828875:G:A	50	96	0.99	0.2807
1:208829793:G:A	50	100	1	0.104
1:208830018:A:G	50	100	0.99	0.01834
1:208830297:G:A	50	100	0.99	0.1812
1:208830716:T:G	50	98	0.97	0.3524
1:208830833:C:T	50	100	0.97	0.03232
1:208831307:G:A	50	98	0.98	0.04248
1:208831365:C:T	50	100	0.98	0.01289
1:208831772:C:T	50	100	0.94	0.02669
1:208832172:C:T	50	98	0.99	0.01126
1:208832839:G:A	50	100	0.97	0.03232
1:208833231:G:A	50	100	0.96	0.0256
1:208833709:C:T	50	100	0.98	0.01289
1:208833731:A:G	50	100	1	0.2861
1:208834361:T:C	50	100	0.98	0.01344
1:208834433:C:A	50	100	0.99	0.289
1:208834687:G:A	50	100	0.99	0.1794
1:208834717:T:C	50	100	0.97	0.0256
1:208834718:G:T	50	96	0.93	0.04303
1:208834848:T:A	50	100	0.99	0.1169
1:208835179:G:C	50	100	1	0.1008
1:208836216:G:C	50	100	0.99	0.01489
1:208836455:C:T	50	100	0.97	0.04103
1:208836456:G:A	50	100	0.93	0.01362
1:208836470:G:T	50	100	1	0.1037
1:208836682:C:G	49	95.9	0.97	0.4575
1:208836690:A:G	48	100	1	0.02142
1:208836731:G:A	50	100	1	0.1037
1:208837351:C:G	50	100	0.96	0.01307
1:208837459:G:A	50	100	1	0.1038
1:208838252:A:G	49	100	0.94	0.01471
1:208838336:G:A	50	100	1	0.1169
1:208838416:G:A	50	100	1	0.1169
1:208839126:G:A	50	100	1	0.01852
1:208839212:G:A	50	100	0.98	0.03068
1:208839630:G:A	50	100	1	0.1171
1:208840581:G:A	50	100	1	0.1037
1:208841020:A:T	50	100	1	0.01543
1:208841720:C:T	50	100	1	0.1038
1:208842366:G:C	50	100	1	0.02415
1:208842710:G:A	50	98	0.98	0.01126
1:208843226:C:T	50	100	0.72	0.02596
1:208843574:G:A	50	100	1	0.1937
1:208843653:A:G	50	100	0.93	0.01325
1:208844458:G:A	50	100	0.98	0.03994
1:208844543:C:T	50	100	0.7	0.01543
1:208844753:C:T	49	91.8	1	0.1038
1:208844854:G:T	49	100	1	0.2785
1:208845730:T:C	50	100	0.95	0.01289
1:208845753:A:G	50	100	0.91	0.02124
1:208846015:G:T	50	100	0.9	0.02251
1:208846147:C:T	50	100	1	0.1752
1:208846520:A:C	49	95.9	0.91	0.09695
1:208846521:A:C	49	91.8	0.92	0.1176
1:208846522:C:A	46	91.3	0.96	0.1169
1:208846523:A:C	47	100	0.77	0.0167
1:208846535:C:A	50	100	0.76	0.01943
1:208847212:G:C	50	100	0.98	0.0394
1:208847857:A:G	50	100	1	0.1038
1:208848652:A:G	50	100	1	0.01253
1:208849722:G:A	50	100	1	0.1038
1:208849872:A:T	50	100	0.98	0.1534
1:208850255:G:A	50	100	0.88	0.03068
1:208850789:C:G	50	100	1	0.1225
1:208851556:A:T	50	98	0.97	0.3444
1:208851597:C:T	50	100	0.98	0.01452
1:208852516:A:G	50	100	1	0.1035
1:208852638:C:T	50	100	1	0.04557
1:208852821:G:A	50	100	1	0.104
1:208852837:G:A	50	96	0.69	0.03831
1:208852864:G:A	50	100	0.97	0.0394
1:208852987:T:C	50	100	0.97	0.0394
1:208853389:C:T	50	100	1	0.01452
1:208854083:T:G	50	100	1	0.2758
1:208854346:T:C	50	100	1	0.04575
1:208854488:A:G	50	100	0.99	0.0443
1:208854494:C:T	50	100	1	0.01307
1:208854734:G:C	50	96	0.94	0.1454
1:208855059:A:G	50	100	1	0.124
1:208855095:T:C	50	98	0.98	0.2816
1:208855172:C:T	50	100	1	0.1033
1:208855371:G:A	50	100	1	0.124
1:208855958:A:G	50	100	1	0.04575
1:208856082:T:C	50	100	1	0.04575
1:208856107:G:A	50	100	0.81	0.01507
1:208856119:T:C	50	100	1	0.04575
1:208856283:C:T	50	100	0.99	0.01888
1:208856385:T:A	50	100	1	0.01325
1:208856882:A:G	50	100	0.92	0.03086
1:208857471:C:A	50	100	0.95	0.0394
1:208858186:C:G	50	100	1	0.04539
1:208858643:T:C	50	98	0.97	0.2849
1:208858651:G:A	50	100	0.99	0.0187
1:208858921:C:A	50	100	1	0.1029
1:208858932:C:T	50	100	0.99	0.04321
1:208859283:C:A	50	100	1	0.01416
1:208859494:T:A	50	100	0.99	0.1224
1:208859951:T:C	50	100	0.95	0.03214
1:208860586:A:G	50	98	0.98	0.1235
1:208860604:G:C	50	100	1	0.04593
1:208860749:C:T	50	100	0.98	0.0512
1:208860850:A:G	50	100	0.97	0.03976
1:208860993:C:A	50	100	0.98	0.1636
1:208861020:A:G	50	100	0.97	0.1235
1:208861134:A:C	50	100	1	0.1031
1:208861182:T:C	50	100	1	0.1033
1:208861296:C:G	50	100	0.94	0.03105
1:208861397:T:A	50	100	1	0.04575
1:208861416:A:G	50	100	0.99	0.466
1:208861532:T:C	50	100	0.95	0.03123
1:208861951:A:G	50	100	0.99	0.1767
1:208861964:A:C	50	98	0.99	0.461
1:208862183:C:T	50	98	0.99	0.4604
1:208862503:C:A	50	100	0.97	0.01888
1:208862695:T:C	50	100	0.99	0.1665
1:208862754:A:G	50	100	1	0.1033
1:208863064:A:G	50	98	0.99	0.4599
1:208863164:C:T	50	98	0.98	0.0955
1:208863200:A:T	50	100	0.97	0.03958
1:208864264:T:A	50	98	0.98	0.4949
1:208864302:C:T	50	100	0.99	0.04339
1:208864693:C:A	50	100	0.99	0.04394
1:208865167:T:C	50	98	0.98	0.1538
1:208865280:C:T	50	100	0.98	0.04611
1:208865572:A:G	50	100	0.98	0.09005
1:208865669:A:G	50	100	0.98	0.04611
1:208865759:T:C	50	100	0.98	0.04757
1:208865763:C:A	50	100	0.98	0.04757
1:208866018:C:A	48	83.3	0.75	0.1423
1:208866020:C:A	49	79.6	0.84	0.4374
1:208866035:C:T	50	100	0.97	0.0463
1:208866264:A:T	50	100	0.99	0.04757
1:208866479:C:T	50	100	1	0.0423
1:208866773:C:T	50	100	0.9	0.01779
1:208866854:A:G	50	100	0.99	0.04285
1:208868883:G:A	50	100	0.98	0.3564
1:208869187:C:A	50	100	0.99	0.1725
1:208869236:G:A	50	100	0.99	0.3168
1:208869597:T:G	50	100	1	0.04702
1:208869638:C:T	50	100	1	0.04248
1:208870141:T:A	50	100	0.98	0.3548
1:208870641:C:T	50	100	0.99	0.1719
1:208870689:C:T	50	100	1	0.04757
1:208871230:A:T	50	100	0.98	0.08479
1:208871358:T:C	50	100	1	0.04757
1:208871368:C:T	50	100	0.98	0.3546
1:208871476:C:T	50	100	0.94	0.01834
1:208871484:T:C	50	100	0.97	0.1603
1:208871580:G:A	50	100	0.92	0.02651
1:208871772:T:G	50	100	0.99	0.1732
1:208872199:G:A	50	100	0.99	0.3348
1:208872417:G:A	50	100	1	0.04666
1:208872523:C:T	50	100	0.98	0.0138
1:208872658:T:G	50	100	1	0.1037
1:208873075:T:C	50	100	1	0.04684
1:208873093:G:A	50	100	0.98	0.3548
1:208873171:A:G	50	100	1	0.04684
1:208873183:T:C	50	100	0.87	0.01816
1:208873510:A:G	50	100	1	0.04521
1:208873521:G:C	50	100	0.96	0.02124
1:208873758:A:G	50	100	0.97	0.09713
1:208874283:A:G	50	100	1	0.04557
1:208874687:T:C	50	100	0.98	0.3588
1:208875092:C:A	50	100	1	0.04557
1:208875151:G:A	50	100	0.99	0.05973
1:208875158:T:A	50	100	1	0.04521
1:208875335:G:A	50	98	1	0.1035
1:208875783:T:C	50	100	0.99	0.1398
1:208876055:A:G	50	100	1	0.04702
1:208876084:C:T	50	100	0.98	0.3488
1:208876354:T:A	50	100	0.98	0.09731
1:208876458:G:A	50	100	0.98	0.01634
1:208876811:G:A	50	100	1	0.04557
1:208876945:A:T	50	100	0.98	0.1327
1:208876946:C:T	50	100	0.98	0.01489
1:208877497:G:C	50	100	0.97	0.136
1:208878321:C:A	50	100	0.92	0.02669
1:208878988:G:A	50	100	0.98	0.3495
1:208879050:C:A	50	100	0.96	0.02633
1:208879207:G:A	50	100	0.98	0.09659
1:208879437:C:T	50	100	1	0.04521
1:208879838:C:T	50	100	0.98	0.08805
1:208879942:C:T	50	100	0.99	0.04666
1:208880300:G:T	50	100	1	0.04503
1:208880397:C:T	50	100	0.98	0.01452
1:208880776:G:A	50	100	0.99	0.01543
1:208881095:G:A	50	100	0.98	0.3513
1:208881169:C:G	50	100	0.88	0.01961
1:208881243:T:C	50	98	0.97	0.3542
1:208881430:A:G	50	94	0.92	0.2328
1:208881486:C:T	50	96	0.94	0.2614
1:208881598:G:A	50	94	0.87	0.4486
1:208881601:C:T	50	96	0.9	0.06863
1:208881603:C:T	50	100	0.88	0.03032
1:208881642:A:G	50	98	0.75	0.02124
1:208881703:A:G	50	94	0.76	0.07589
1:208881796:A:G	50	94	0.88	0.2288
1:208881848:T:C	50	100	0.93	0.01816
1:208881859:A:G	50	100	0.96	0.05592
1:208881891:A:G	50	100	0.97	0.05556
1:208882468:T:C	50	100	0.98	0.02288
1:208882507:T:C	50	100	0.96	0.1462
1:208882970:A:T	50	98	0.95	0.1819
1:208883119:T:A	50	100	0.98	0.07571
1:208883223:C:G	50	100	0.96	0.02669
1:208883429:T:C	50	100	0.97	0.1184
1:208883448:C:T	50	100	0.97	0.1184
1:208883552:C:T	50	100	0.75	0.01598
1:208883716:A:G	50	100	0.92	0.08043
1:208883719:T:A	50	100	0.98	0.1187
1:208883856:T:G	50	100	0.95	0.1209
1:208884063:A:C	50	100	0.95	0.02651
1:208885225:T:C	50	100	0.94	0.02088
1:208885701:G:A	50	100	0.81	0.01289
1:208885894:A:C	50	100	0.93	0.02088
1:208886234:C:T	50	100	0.9	0.01834
1:208888089:C:T	50	98	0.96	0.3279
1:208888844:A:G	50	98	0.98	0.2048
1:208888968:C:T	50	98	0.97	0.1825
1:208889159:G:A	50	100	0.96	0.1681
1:208889271:G:A	50	98	0.97	0.1719
1:208889662:G:A	50	100	0.99	0.01961
1:208889707:C:T	50	98	0.96	0.4081
1:208890195:C:T	50	98	0.97	0.1821
1:208890335:A:C	50	98	0.96	0.4058
1:208890442:G:A	50	100	0.98	0.01362
1:208890561:T:G	49	100	0.95	0.07371
1:208890614:C:G	50	100	0.97	0.02015
1:208890670:A:G	50	100	0.98	0.01961
1:208890972:C:A	50	100	0.85	0.01416
1:208891071:G:A	50	98	0.97	0.1716
1:208891373:A:G	50	100	0.98	0.2055
1:208891386:C:T	50	100	0.99	0.01961
1:208891914:T:C	50	98	0.96	0.4873
1:208893083:C:T	50	100	1	0.01906
1:208893100:G:A	50	100	1	0.1149
1:208893632:G:C	50	100	1	0.1149
1:208893765:T:C	50	100	1	0.1198
1:208894367:A:G	50	100	0.95	0.1456
1:208894629:C:T	50	100	0.97	0.4216
1:208894726:A:G	50	96	1	0.1156
1:208895599:A:G	50	100	1	0.01144
1:208895796:G:A	50	100	0.91	0.01725
1:208895908:T:C	50	100	1	0.116
1:208896534:T:G	50	100	0.98	0.01961
1:208896895:G:T	50	100	1	0.1158
1:208897178:G:C	50	100	1	0.1158
1:208897197:C:T	50	100	1	0.1158
1:208897383:T:C	50	100	0.84	0.01325
1:208897566:A:C	50	100	1	0.1158
1:208897627:T:C	50	100	0.85	0.0167
1:208897731:T:C	50	100	1	0.01144
1:208897737:G:A	50	100	1	0.01198
1:208897743:G:A	50	100	1	0.1153
1:208897839:A:G	50	100	1	0.1153
1:208898331:T:C	50	100	1	0.1153
1:208898519:T:A	50	98	0.93	0.03468
1:208898521:G:T	50	100	0.91	0.01289
1:208898725:T:C	50	100	1	0.1153
1:208899181:A:G	50	100	0.96	0.1418
1:208899441:G:A	50	96	0.93	0.02306
1:208899537:T:C	50	100	1	0.116
1:208899539:C:G	50	100	1	0.116
1:208899595:C:T	50	100	1	0.116
1:208899934:C:G	50	100	1	0.1158
1:208900107:C:T	50	92	0.98	0.352
1:208900117:T:C	50	100	1	0.1164
1:208900124:C:T	50	100	1	0.1162
1:208900331:C:T	50	100	1	0.116
1:208900393:G:A	50	100	1	0.1162
1:208900562:A:C	50	100	0.98	0.3776
1:208900805:C:T	50	96	0.94	0.07698
1:208900846:A:G	49	100	1	0.1162
1:208900961:G:A	50	100	1	0.1162
1:208901349:C:G	50	100	1	0.1162
1:208901395:C:A	50	100	0.92	0.1924
1:208901439:C:T	50	100	1	0.1162
1:208901672:T:A	50	100	1	0.1162
1:208902213:A:G	50	100	1	0.1162
1:208902482:T:C	50	100	1	0.1153
1:208902537:A:G	50	100	0.99	0.02905
1:208903053:C:A	50	100	0.96	0.1389
1:208903069:G:C	50	100	1	0.1153
1:208903499:G:T	50	100	1	0.1153
1:208903554:G:T	50	98	0.96	0.1412
1:208903927:C:A	50	100	1	0.01924
1:208903931:T:C	50	100	1	0.1153
1:208903932:G:A	50	100	1	0.1153
1:208904103:T:A	50	100	1	0.1153
1:208904189:G:T	50	100	1	0.1153
1:208904268:A:C	50	100	1	0.01144
1:208904456:G:A	50	100	1	0.1153
1:208904562:T:C	50	100	1	0.1153
1:208904741:T:C	50	100	1	0.1153
1:208904786:C:T	50	98	0.98	0.1156
1:208904806:G:A	50	98	0.93	0.0345
1:208904929:G:C	50	100	1	0.1153
1:208904962:C:T	50	100	0.95	0.1405
1:208905056:G:A	48	95.8	0.85	0.0138
1:208905171:C:T	50	100	0.99	0.1151
1:208905175:A:C	50	100	1	0.1151
1:208905647:T:C	50	100	1	0.1153
1:208905758:C:T	50	100	1	0.1151
1:208905791:T:G	50	100	1	0.1153
1:208906024:G:A	50	100	0.99	0.01144
1:208906066:C:A	50	100	1	0.1151
1:208906152:T:C	50	100	0.96	0.01162
1:208906190:C:T	50	98	0.94	0.1393
1:208906275:C:T	50	100	1	0.1153
1:208906521:A:G	50	100	1	0.1267
1:208906647:G:A	50	100	0.99	0.1271
1:208907120:A:G	50	100	0.97	0.3068
1:208907124:G:C	50	100	0.97	0.3074
1:208907585:T:C	50	100	1	0.1267
1:208907667:G:T	50	100	0.96	0.3606
1:208907814:G:C	50	100	0.87	0.02015
1:208907902:C:T	50	100	0.98	0.01943
1:208908007:C:T	50	100	1	0.1267
1:208908132:A:G	50	100	1	0.1265
1:208908140:T:C	50	100	0.94	0.2353
1:208908250:A:C	50	100	1	0.1265
1:208908677:C:T	50	98	0.98	0.1124
1:208908917:C:T	50	100	1	0.1264
1:208909417:C:T	50	98	1	0.1264
1:208910264:T:C	50	98	0.99	0.1164
1:208910526:C:T	50	100	0.95	0.04357
1:208910574:C:T	50	96	0.9	0.1723
1:208910761:A:G	50	98	0.97	0.1244
1:208911140:T:C	50	98	1	0.1026
1:208911255:A:C	50	100	1	0.03032
1:208911341:T:C	50	100	0.99	0.05592
1:208911365:C:T	50	100	1	0.1022
1:208911456:T:C	50	100	0.61	0.02741
1:208911958:T:C	50	100	1	0.1113
1:208911968:G:C	50	100	0.62	0.01198
1:208912031:C:G	50	100	1	0.1111
1:208912408:T:C	50	100	0.99	0.01216
1:208912987:T:C	50	100	1	0.1026
1:208913252:A:G	50	100	0.99	0.1367
1:208913688:T:C	50	100	1	0.1137
1:208913737:A:G	50	100	0.94	0.04666
1:208913801:G:A	50	100	0.99	0.05011
1:208913917:G:A	50	98	0.97	0.0118
1:208914025:T:A	50	98	0.94	0.02905
1:208914050:T:C	50	100	1	0.1137
1:208914972:T:A	50	100	1	0.1113
1:208915018:C:T	50	100	0.99	0.02269
1:208915110:C:T	50	100	0.99	0.04847
1:208915112:C:T	50	100	0.98	0.01725
1:208915158:A:G	50	100	0.89	0.09041
1:208915169:T:C	50	100	0.96	0.37
1:208915383:A:G	50	100	0.99	0.1342
1:208915389:A:G	50	100	0.92	0.07843
1:208915708:G:A	50	100	1	0.1109
1:208915863:G:C	50	100	0.98	0.01725
1:208916335:G:A	50	100	1	0.1024
1:208916856:C:T	50	98	1	0.1109
1:208916866:C:T	50	98	1	0.1109
1:208916879:C:T	50	100	0.87	0.01071
1:208916977:A:T	50	100	0.98	0.01707
1:208917082:G:A	50	100	0.95	0.466
1:208917164:T:C	50	100	0.97	0.3226
1:208917368:G:A	50	100	1	0.1109
1:208917613:C:T	50	100	1	0.1024
1:208917981:A:G	50	100	0.97	0.3715
1:208918062:G:A	50	100	1	0.1109
1:208918068:T:G	50	100	0.91	0.09132
1:208918334:C:T	50	98	0.65	0.0276
1:208918631:G:A	50	100	0.87	0.07426
1:208919113:C:T	50	100	0.96	0.01688
1:208919128:C:T	50	98	0.91	0.3339
1:208919211:A:G	50	100	0.96	0.05537
1:208919286:T:G	50	100	0.99	0.1026
1:208919411:G:T	50	100	0.95	0.1894
1:208919914:A:C	50	100	0.98	0.09786
1:208920459:C:T	50	100	0.88	0.02324
1:208920474:C:T	50	100	0.97	0.1182
1:208920663:C:T	50	100	0.91	0.05247
1:208921101:A:G	50	98	0.96	0.1235
1:208921184:G:T	50	96	0.9	0.09877
1:208921419:C:A	50	94	0.8	0.0817
1:208921662:A:G	50	100	0.97	0.01816
1:208922336:G:A	50	100	0.8	0.02033
1:208922607:A:G	50	98	0.87	0.3851
1:208924443:C:T	50	98	0.98	0.3317
1:208925700:T:C	50	100	1	0.01035
1:208925815:C:G	50	100	1	0.09967
1:208925944:A:G	50	98	0.99	0.3021
1:208926410:T:C	50	100	0.99	0.4604
1:208926876:C:T	50	98	0.96	0.01707
1:208926977:C:A	50	98	0.99	0.4722
1:208927018:G:C	50	100	0.99	0.4722
1:208927041:G:A	50	98	0.95	0.08569
1:208927070:T:C	50	100	1	0.01616
1:208927340:G:A	50	98	0.97	0.2992
1:208927380:G:A	50	98	0.78	0.02977
1:208927427:C:T	50	98	0.73	0.02088
1:208927468:A:G	50	100	0.96	0.1485
1:208927555:G:A	50	100	1	0.01616
1:208927742:C:G	50	100	0.99	0.04194
1:208927773:T:A	50	100	1	0.09949
1:208927881:G:T	49	98	0.96	0.01906
1:208928049:T:A	50	100	0.99	0.3021
1:208928050:T:C	50	100	0.99	0.3021
1:208928123:C:T	50	100	1	0.09949
1:208928226:C:T	50	100	1	0.09949
1:208928305:G:A	50	98	0.97	0.2781
1:208928554:T:C	50	100	0.99	0.3248
1:208928597:T:C	50	100	0.99	0.1209
1:208928861:T:C	50	100	0.98	0.1115
1:208928963:G:A	50	100	0.99	0.1253
1:208929207:T:C	50	100	0.99	0.2259
1:208929474:A:G	50	100	1	0.01035
1:208929755:C:T	50	100	0.99	0.2217
1:208930523:G:T	50	100	0.95	0.02723
1:208931219:A:G	50	100	0.99	0.01035
1:208931263:G:A	50	100	0.95	0.02306
1:208931429:C:T	50	100	1	0.2821
1:208931820:A:G	50	100	1	0.01071
1:208932022:G:A	50	100	0.98	0.1171
1:208932067:C:T	50	100	0.94	0.08043
1:208932317:A:G	50	100	1	0.2794
1:208932365:G:C	50	100	0.9	0.01162
1:208932399:A:G	50	98	0.9	0.01162
1:208932621:C:G	50	98	0.98	0.1242
1:208933002:G:A	50	100	0.99	0.09949
1:208933340:G:A	50	100	1	0.3286
1:208933399:C:A	50	100	1	0.2769
1:208933684:C:T	50	100	1	0.09931
1:208934291:A:T	50	100	1	0.02633
1:208934522:G:A	50	100	1	0.2772
1:208934696:G:A	50	100	0.99	0.01707
1:208934775:G:A	50	100	1	0.2769
1:208934992:C:T	50	100	1	0.2444
1:208935016:C:G	50	100	1	0.2769
1:208935148:G:A	50	100	0.98	0.07516
1:208935184:G:A	50	100	0.98	0.1171
1:208935198:C:T	50	100	0.99	0.1173
1:208935234:C:T	50	100	0.73	0.0187
1:208935245:G:T	50	100	1	0.2765
1:208935516:A:G	50	100	0.98	0.1187
1:208935667:T:A	50	100	1	0.2765
1:208936004:G:A	50	100	0.97	0.1861
1:208936297:T:C	50	100	1	0.2769
1:208936464:G:A	50	100	1	0.02378
1:208937004:T:G	50	100	1	0.2769
1:208937254:G:A	50	100	1	0.01035
1:208937472:C:T	50	100	1	0.0138
1:208938411:T:A	50	100	1	0.01416
1:208938412:C:A	50	100	0.99	0.01416
1:208938414:C:T	50	100	1	0.01434
1:208938416:T:C	50	100	1	0.01398
1:208938508:T:G	50	100	1	0.2767
1:208938555:T:C	50	100	1	0.02651
1:208938723:G:T	50	100	1	0.3286
1:208938974:A:C	50	100	1	0.01362
1:208939014:G:T	50	100	0.99	0.01362
1:208939039:A:T	50	100	1	0.2863
1:208939142:A:T	50	100	0.9	0.01144
1:208939153:A:G	50	100	1	0.01362
1:208939254:T:C	50	100	1	0.2767
1:208939889:T:A	50	98	0.65	0.01344
1:208939891:G:A	50	100	1	0.4334
1:208940114:A:C	50	100	1	0.4379
1:208940367:C:T	50	100	1	0.02378
1:208940460:C:G	50	100	1	0.2765
1:208940537:T:A	50	100	0.97	0.01198
1:208940758:T:C	50	100	1	0.4385
1:208940833:G:A	50	100	1	0.2856
1:208940877:G:A	50	100	0.99	0.1111
1:208940923:G:A	50	100	0.9	0.0118
1:208941027:C:T	50	100	1	0.2761
1:208941268:A:G	50	100	0.94	0.01761
1:208941302:T:C	50	100	1	0.2761
1:208941307:G:A	50	100	1	0.2761
1:208941325:C:T	50	100	0.97	0.01144
1:208941528:C:G	50	100	1	0.0285
1:208941555:T:C	50	100	0.97	0.01216
1:208941696:G:A	50	100	0.92	0.03014
1:208941910:C:T	50	100	1	0.0138
1:208942225:C:A	50	96	0.92	0.1354
1:208942233:C:A	50	98	0.88	0.1454
1:208942473:C:T	50	100	0.86	0.03214
1:208942595:T:C	50	100	1	0.276
1:208942632:C:T	50	100	1	0.276
1:208942737:C:T	50	100	1	0.02814
1:208942809:A:G	50	100	1	0.01362
1:208943038:T:A	49	100	1	0.2856
1:208943223:G:A	50	100	0.99	0.02651
1:208943379:G:A	50	100	0.99	0.02814
1:208943668:G:C	50	100	0.97	0.01198
1:208943782:T:C	50	100	1	0.0118
1:208944037:G:C	50	98	1	0.276
1:208944155:G:T	50	100	0.99	0.341
1:208944394:A:C	50	100	0.94	0.01797
1:208944461:G:A	50	100	0.98	0.1069
1:208944511:A:G	50	100	0.9	0.01162
1:208944513:C:G	50	98	0.98	0.268
1:208944607:G:A	50	98	1	0.2881
1:208944614:C:T	50	100	0.91	0.01198
1:208944693:G:A	50	100	0.98	0.1068
1:208944798:A:G	50	100	0.99	0.01652
1:208944955:T:C	50	100	0.99	0.3194
1:208945037:C:G	50	100	0.96	0.02251
1:208945143:C:T	50	100	0.96	0.01816
1:208945211:C:T	50	100	0.96	0.1245
1:208945441:C:T	50	100	0.98	0.4528
1:208945543:G:A	50	98	0.98	0.348
1:208945827:A:T	50	100	0.96	0.01107
1:208945963:A:G	50	100	0.86	0.0138
1:208946405:T:C	50	96	0.91	0.0167
1:208946553:A:C	50	100	0.9	0.03141
1:208946835:C:T	50	94	0.92	0.2057
1:208946861:C:T	50	100	0.95	0.02052
1:208946963:T:C	50	100	0.93	0.01017
1:208947119:A:G	50	98	0.85	0.03014
1:208947221:T:C	50	98	0.71	0.1195
1:208947376:T:C	50	100	0.9	0.0512
1:208947501:G:A	50	100	0.91	0.01107
1:208947622:A:G	50	98	0.92	0.1676
1:208947693:C:T	50	98	0.93	0.1737
1:208947724:C:T	50	100	0.91	0.01761
1:208948122:G:C	50	98	0.95	0.3268
1:208948332:C:T	50	100	0.99	0.1478
1:208948413:G:A	50	98	1	0.03613
1:208948486:G:A	50	100	1	0.01398
1:208948509:C:T	50	100	0.98	0.1645
1:208948795:C:A	50	100	0.99	0.2111
1:208948988:C:T	50	100	1	0.0374
1:208949047:A:G	50	98	0.99	0.2462
1:208949088:T:C	50	98	1	0.03613
1:208949413:G:A	50	100	0.94	0.03341
1:208950316:A:G	50	100	0.94	0.03341
1:208950356:G:A	50	100	0.94	0.03341
1:208950456:A:T	50	100	0.94	0.03341
1:208950843:C:T	50	100	0.94	0.03341
1:208950948:C:T	50	100	0.96	0.01707
1:208951233:G:A	50	98	1	0.03631
1:208951272:A:G	50	100	1	0.01307
1:208951324:G:A	50	100	1	0.01307
1:208951809:G:A	50	98	1	0.03631
1:208952369:C:A	50	94	0.88	0.1422
1:208952519:A:G	50	100	1	0.02197
1:208952585:T:C	50	100	1	0.02397
1:208952628:A:G	50	100	1	0.1977
1:208952942:C:T	50	100	1	0.02415
1:208952956:T:C	50	100	1	0.05719
1:208953028:C:T	50	100	1	0.06427
1:208953029:A:G	50	100	1	0.4277
1:208953116:G:A	50	100	0.97	0.02814
1:208953571:A:T	50	100	1	0.4403
1:208953791:G:A	50	100	1	0.02415
1:208953849:C:A	50	100	1	0.02415
1:208953932:C:T	50	100	1	0.02233
1:208954007:G:A	50	100	1	0.1647
1:208954073:A:G	49	100	1	0.02215
1:208954225:A:C	50	96	1	0.1728
1:208955454:C:T	50	100	0.92	0.0207
1:208955573:G:C	50	100	0.97	0.02215
1:208955675:G:C	50	100	1	0.02415
1:208955800:A:G	50	100	0.9	0.05392
1:208955893:A:G	50	100	1	0.02215
1:208956299:T:C	50	100	1	0.02415
1:208956404:T:C	50	100	1	0.01707
1:208956407:C:T	50	100	1	0.4305
1:208956926:T:A	50	100	0.99	0.09641
1:208957174:T:C	50	100	0.9	0.05084
1:208957417:A:G	50	100	1	0.02433
1:208957528:C:G	50	100	1	0.1718
1:208957760:A:G	50	100	1	0.01089
1:208958199:C:T	50	100	1	0.01307
1:208958341:A:G	50	100	1	0.05864
1:208958348:C:T	50	98	1	0.327
1:208959379:G:A	50	100	0.83	0.01634
1:208959477:C:T	50	100	0.96	0.01761
1:208960553:G:A	50	100	1	0.4154
1:208960590:G:A	50	98	1	0.3272
1:208960591:A:G	50	98	1	0.3272
1:208960808:G:A	50	100	1	0.01307
1:208961341:A:T	50	100	0.99	0.02542
1:208961383:C:T	50	100	1	0.01071
1:208961506:A:C	50	100	0.99	0.4116
1:208961855:A:T	50	98	0.86	0.02306
1:208961857:C:G	50	100	0.89	0.01743
1:208961898:G:A	50	100	0.91	0.01743
1:208962036:C:T	50	100	0.99	0.161
1:208962283:T:C	50	100	1	0.1462
1:208962347:G:A	50	100	0.94	0.01471
1:208962384:A:T	50	100	0.99	0.02142
1:208962449:T:G	50	100	0.99	0.4406
1:208962517:C:T	50	100	0.91	0.05047
1:208962598:C:T	50	100	1	0.06209
1:208962618:T:C	50	100	0.99	0.02324
1:208963129:T:C	50	100	0.99	0.4286
1:208964131:A:G	50	100	0.98	0.02415
1:208964397:T:C	48	95.8	0.82	0.02687
1:208964581:G:A	50	98	1	0.327
1:208964723:C:A	50	100	1	0.06009
1:208964917:A:C	50	98	1	0.03631
1:208964974:G:A	50	96	0.91	0.01834
1:208965305:T:A	50	100	0.98	0.1451
1:208965729:G:A	50	100	1	0.01707
1:208966135:A:G	50	100	0.98	0.4608
1:208966653:C:A	50	98	1	0.03613
1:208966708:C:T	50	100	0.98	0.09386
1:208966862:T:C	50	100	0.98	0.1449
1:208967101:T:C	50	98	1	0.03613
1:208967254:G:T	50	100	1	0.01707
1:208967539:T:C	50	98	1	0.03613
1:208967601:G:A	50	100	1	0.01688
1:208967834:T:C	50	98	1	0.03613
1:208968041:A:C	50	98	1	0.2462
1:208968497:G:A	50	100	0.98	0.2389
1:208968865:C:T	50	100	0.99	0.4377
1:208969534:C:G	50	100	0.97	0.01289
1:208969572:G:T	50	100	0.8	0.01924
1:208969658:C:T	50	100	0.99	0.4123
1:208969779:G:T	50	100	0.93	0.01089
1:208971447:A:G	50	98	0.83	0.01144
1:208971969:T:C	50	100	1	0.03577
1:208972494:C:T	49	100	1	0.4951
1:208972782:T:C	50	100	1	0.189
1:208973040:T:C	50	100	0.95	0.05664
1:208973271:C:G	50	100	1	0.03577
1:208973302:G:T	50	96	0.86	0.01362
1:208973414:T:A	50	100	0.99	0.4196
1:208973592:G:T	50	100	1	0.2872
1:208973730:G:A	50	100	1	0.4423
1:208974870:G:C	50	100	1	0.01434
1:208975646:G:A	50	100	1	0.293
1:208975685:G:A	50	100	1	0.01271
1:208975804:A:G	50	100	1	0.04212
1:208976054:C:G	50	100	0.95	0.02197
1:208976276:T:C	50	100	1	0.0423
1:208976407:T:G	50	100	1	0.01707
1:208976456:C:T	50	100	1	0.03613
1:208976570:A:G	50	100	1	0.2447
1:208976788:T:C	50	100	1	0.01271
1:208977743:C:A	50	100	1	0.02578
1:208977780:G:A	50	100	1	0.02778
1:208978103:C:T	50	100	1	0.0138
1:208978108:A:T	50	100	1	0.4443
1:208978320:C:G	50	100	1	0.02741
1:208978465:A:G	50	100	1	0.4165
1:208978678:C:T	50	100	0.95	0.02397
1:208978744:G:A	50	100	0.98	0.01543
1:208978855:C:G	50	100	1	0.01271
1:208979035:G:T	50	100	1	0.4296
1:208979074:T:C	50	100	1	0.47
1:208979115:T:G	50	100	1	0.47
1:208979117:C:A	50	100	1	0.47
1:208979490:T:C	50	100	1	0.0207
1:208979534:A:T	50	100	0.99	0.2422
1:208980579:T:C	50	100	1	0.2446
1:208980681:T:G	50	100	0.9	0.05265
1:208980739:T:C	50	100	1	0.2021
1:208981184:C:T	50	100	1	0.1928
1:208981698:T:G	50	100	1	0.04375
1:208981762:C:G	50	100	1	0.01289
1:208981777:G:A	50	100	0.98	0.02705
1:208982009:G:A	50	100	0.84	0.02705
1:208982103:C:T	50	100	0.92	0.01707
1:208982104:C:G	50	100	1	0.2867
1:208982171:A:C	50	100	0.99	0.1968
1:208982323:C:T	50	100	1	0.04212
1:208982379:G:C	50	100	1	0.2446
1:208982403:C:T	50	100	0.92	0.01434
1:208982544:G:A	50	100	1	0.2444
1:208982982:T:C	50	100	1	0.3228
1:208983329:G:T	50	100	1	0.193
1:208983867:T:A	50	100	1	0.02487
1:208983874:T:A	50	100	1	0.4163
1:208983890:A:T	50	100	1	0.02487
1:208983948:C:T	50	100	1	0.1934
1:208984288:A:C	50	100	1	0.02215
1:208984812:C:T	50	100	1	0.108
1:208985738:C:T	50	100	1	0.2867
1:208986119:C:G	50	100	1	0.193
1:208986642:C:T	50	100	0.93	0.01307
1:208986691:A:G	50	100	0.77	0.02233
1:208986962:G:C	49	100	1	0.4165
1:208987502:T:C	50	100	1	0.474
1:208987565:C:T	50	100	0.72	0.01289
1:208988169:A:G	50	100	1	0.01289
1:208988227:T:C	50	100	1	0.3324
1:208988446:A:T	50	100	1	0.3322
1:208988503:T:C	50	100	1	0.01017
1:208989067:C:T	50	100	1	0.2019
1:208989158:G:A	50	100	1	0.2019
1:208989500:T:C	50	100	1	0.4947
1:208989583:A:G	50	100	1	0.2865
1:208989611:A:G	50	100	0.99	0.01834
1:208989898:C:T	50	100	1	0.02614
1:208989917:T:C	50	100	1	0.2771
1:208989968:T:C	50	100	1	0.2771
1:208989969:C:A	50	100	1	0.2772
1:208990343:A:C	50	100	0.96	0.01144
1:208991140:C:T	50	100	1	0.2075
1:208991156:G:T	50	100	1	0.0423
1:208991554:G:A	50	100	1	0.0167
1:208991654:G:A	50	100	1	0.01307
1:208991733:G:A	50	100	0.95	0.02378
1:208992118:G:T	50	100	0.93	0.01325
1:208992199:G:T	50	100	1	0.2072
1:208992611:C:T	50	100	1	0.2017
1:208992726:C:A	50	100	1	0.1963
1:208992772:T:C	50	100	1	0.2351
1:208992821:G:T	50	100	1	0.02415
1:208992884:A:G	50	100	1	0.4949
1:208993078:G:A	50	100	1	0.02723
1:208993168:A:G	50	100	1	0.2166
1:208993181:G:A	50	100	1	0.2776
1:208993453:A:G	50	100	1	0.4163
1:208993580:C:T	50	100	1	0.2017
1:208993823:G:T	50	100	1	0.2017
1:208993881:T:G	50	100	1	0.2166
1:208994546:C:T	50	100	1	0.4949
1:208994601:T:C	50	100	0.99	0.2778
1:208994854:C:A	50	100	1	0.4432
1:208994855:C:T	50	100	1	0.03595
1:208995145:T:C	50	100	1	0.4949
1:208995194:G:A	50	100	1	0.4424
1:208995842:A:C	50	100	1	0.4989
1:208995874:T:C	50	100	1	0.4989
1:208995929:C:A	50	100	0.97	0.02142
1:208995950:T:A	50	100	0.94	0.01162
1:208996108:G:A	50	100	0.99	0.2057
1:208996495:C:A	50	100	1	0.03649
1:208996531:C:T	50	100	0.69	0.0158
1:208996532:T:G	50	100	0.69	0.0158
1:208997008:C:T	50	100	0.7	0.01779
1:208997264:T:C	50	100	1	0.4619
1:208997279:A:G	50	100	1	0.4626
1:208997534:A:G	50	100	0.93	0.04757
1:208997557:T:C	50	100	1	0.03649
1:208997807:A:C	50	100	1	0.04212
1:208998148:C:T	50	100	1	0.4375
1:208998505:G:T	50	100	0.99	0.404
1:208998523:G:T	50	100	1	0.4844
1:208999022:T:C	50	100	1	0.4397
1:208999813:A:G	50	100	1	0.03649
1:209001303:C:T	50	100	1	0.01198
1:209002074:T:C	50	100	0.95	0.1186
1:209002186:G:T	50	100	0.98	0.02687
1:209002681:T:C	50	100	1	0.4386
1:209002810:G:A	50	100	0.98	0.01216
1:209003058:C:T	50	98	0.93	0.01979
1:209003376:G:A	50	100	1	0.2355
1:209003743:A:G	50	100	1	0.4426
1:209004455:G:A	50	100	1	0.01289
1:209004722:T:C	50	100	1	0.4034
1:209004747:G:T	50	100	1	0.03577
1:209004794:T:C	50	100	1	0.04775
1:209004919:C:T	50	100	1	0.04775
1:209004958:C:G	50	100	0.92	0.01816
1:209005036:G:C	50	100	1	0.05919
1:209005899:A:G	50	100	1	0.03649
1:209006490:G:T	50	100	1	0.2015
1:209006771:C:A	50	100	1	0.04775
1:209007148:G:A	50	100	1	0.4145
1:209007239:C:T	50	100	0.99	0.01924
1:209007574:C:T	50	100	0.93	0.04775
1:209008416:A:G	50	100	1	0.4061
1:209008544:C:T	50	100	0.99	0.01216
1:209008875:A:C	50	100	1	0.4163
1:209009283:G:A	50	100	1	0.4065
1:209009306:G:A	50	100	1	0.4973
1:209009500:T:C	50	100	1	0.01307
1:209010108:G:C	50	100	1	0.3929
1:209010854:T:A	50	100	0.92	0.02887
1:209010873:G:A	50	100	1	0.4149
1:209012511:T:C	50	100	1	0.3903
1:209012775:T:C	50	100	1	0.459
1:209014081:C:T	49	100	1	0.3794
1:209014891:T:C	50	100	0.99	0.3847
1:209014964:C:A	50	98	0.99	0.4018
1:209015112:C:A	50	100	1	0.4408
1:209015248:A:T	50	100	1	0.02451
1:209015483:G:T	50	100	0.98	0.0236
1:209015765:G:A	50	100	1	0.3802
1:209015920:A:T	50	100	1	0.06845
1:209016875:G:T	50	100	0.99	0.01852
1:209017150:G:C	50	100	1	0.4401
1:209017255:G:A	50	100	1	0.1674
1:209017394:A:G	50	100	1	0.03667
1:209017474:T:C	50	100	1	0.01307
1:209017567:C:T	50	100	1	0.4247
1:209017784:G:A	50	100	1	0.03704
1:209017880:T:G	50	100	1	0.01307
1:209018701:C:T	50	100	1	0.2484
1:209018794:C:T	50	100	1	0.2084
1:209019188:T:G	50	100	0.9	0.01198
1:209019524:G:C	50	100	1	0.2596
1:209019528:G:A	50	100	0.95	0.02397
1:209019708:G:A	50	100	0.98	0.06409
1:209019951:A:G	50	100	0.98	0.01344
1:209019962:T:C	50	98	0.69	0.02996
1:209020035:G:T	50	100	0.96	0.01017
1:209020181:A:G	50	100	1	0.4555
1:209020248:G:A	50	100	0.84	0.02142
1:209020412:A:C	50	100	0.99	0.01834
1:209020668:A:G	50	100	0.96	0.07081
1:209020770:A:G	50	100	0.99	0.1757
1:209020789:A:T	50	100	1	0.2135
1:209020802:C:G	50	100	1	0.2084
1:209021011:T:A	50	98	0.73	0.02977
1:209021876:G:A	50	100	1	0.04248
1:209021903:G:T	50	100	1	0.06082
1:209022490:T:C	50	100	1	0.2968
1:209022686:T:A	50	100	1	0.4575
1:209022899:G:A	50	100	0.99	0.4397
1:209022932:T:C	50	100	0.98	0.04847
1:209023445:G:A	50	100	0.99	0.01816
1:209023543:T:C	50	100	0.99	0.1748
1:209023794:T:C	50	100	1	0.04248
1:209023909:C:A	50	100	1	0.0305
1:209024192:G:A	50	100	0.98	0.1772
1:209024450:G:A	50	100	0.99	0.01834
1:209025294:C:A	50	100	1	0.2475
1:209025637:G:A	50	100	0.94	0.02378
1:209025994:C:T	50	100	1	0.01162
1:209026053:A:G	50	100	0.99	0.1783
1:209026137:T:C	50	100	0.99	0.04248
1:209026402:T:C	50	100	1	0.01235
1:209026524:C:T	50	100	0.99	0.01834
1:209026530:G:A	50	100	0.99	0.0138
1:209026549:A:G	50	100	1	0.2594
1:209027024:A:G	50	100	1	0.2433
1:209027027:C:G	50	100	0.91	0.01235
1:209027088:G:C	50	100	0.98	0.1739
1:209027089:C:T	50	100	0.98	0.1739
1:209027665:C:T	50	98	0.9	0.02832
1:209027818:T:C	50	100	0.99	0.2596
1:209027891:A:T	50	100	1	0.01235
1:209028090:C:G	50	100	0.96	0.03776
1:209028288:T:G	50	98	0.96	0.4375
1:209028417:T:C	50	98	0.95	0.4902
1:209028445:G:T	50	96	0.93	0.2104
1:209028540:T:A	50	96	0.96	0.1934
1:209028794:T:A	50	98	0.94	0.4668
1:209028940:T:C	50	100	0.98	0.0236
1:209028954:C:G	50	98	0.94	0.3126
1:209029004:A:C	50	100	0.82	0.01344
1:209029169:G:A	50	100	0.99	0.01452
1:209029234:G:A	50	100	0.83	0.02215
1:209029401:G:A	50	100	0.96	0.09622
1:209029457:T:C	50	100	0.92	0.0423
1:209029463:T:C	50	100	0.93	0.04212
1:209029876:G:T	50	100	0.72	0.0236
1:209029998:G:C	50	100	0.92	0.02324
1:209030206:C:G	50	100	1	0.01471
1:209030521:T:C	50	96	0.94	0.2137
1:209030995:C:T	50	100	0.96	0.05428
1:209031163:T:C	50	100	0.96	0.05374
1:209031286:C:A	50	100	0.97	0.07335
1:209031438:G:C	50	100	0.96	0.2874
1:209031918:G:C	50	98	0.97	0.3293
1:209031997:A:G	50	100	1	0.01525
1:209032132:G:A	50	100	0.97	0.07298
1:209032142:T:A	50	100	0.96	0.0532
1:209032162:C:G	50	100	0.97	0.07262
1:209032166:C:T	50	100	0.91	0.01616
1:209032403:A:C	50	100	0.97	0.07226
1:209032727:T:C	49	95.9	0.93	0.3097
1:209032987:C:T	50	100	0.98	0.3431
1:209033387:G:A	50	100	1	0.0679
1:209033495:T:C	50	100	0.99	0.3304
1:209033687:T:C	50	100	1	0.01797
1:209033999:C:T	50	100	0.96	0.01089
1:209034113:C:A	50	100	1	0.0138
1:209034119:C:T	50	100	0.96	0.1189
1:209034209:G:A	50	98	1	0.06845
1:209034278:T:A	50	100	0.94	0.01416
1:209034688:T:A	50	100	0.99	0.3675
1:209034932:T:A	50	98	0.99	0.3437
1:209034975:T:C	50	100	1	0.01797
1:209035775:G:C	50	100	0.99	0.2687
1:209035805:C:T	50	100	1	0.01216
1:209036109:G:A	50	100	1	0.02052
1:209037492:G:T	50	100	0.99	0.09023
1:209037800:T:C	50	100	0.97	0.02269
1:209037809:A:C	50	100	0.99	0.2008
1:209038007:G:A	50	100	1	0.05737
1:209038283:T:C	50	100	0.99	0.01688
1:209038430:G:A	50	100	1	0.3653
1:209038623:A:G	50	100	0.99	0.3433
1:209038706:A:C	50	100	0.99	0.1767
1:209038837:T:C	50	100	0.96	0.01525
1:209040188:T:C	49	89.8	1	0.3528
1:209040338:C:T	50	100	0.98	0.04593
1:209040843:T:C	50	100	0.84	0.01035
1:209040868:C:A	50	100	0.98	0.04593
1:209041045:T:C	50	100	1	0.3529
1:209041394:C:T	50	100	0.98	0.1687
1:209041901:A:T	50	100	1	0.02033
1:209042486:T:C	50	100	1	0.06826
1:209043178:A:G	50	100	0.99	0.1529
1:209043405:G:T	50	98	0.88	0.01725
1:209043545:T:C	50	100	1	0.3637
1:209043593:C:T	50	100	1	0.02378
1:209043707:A:G	50	100	1	0.01888
1:209044185:A:G	50	100	1	0.02378
1:209044392:A:C	50	100	0.98	0.02288
1:209044419:G:A	50	100	1	0.02378
1:209044494:G:A	50	100	1	0.02378
1:209045188:G:A	50	100	1	0.02397
1:209045238:C:G	50	100	0.99	0.343
1:209045280:C:T	50	100	1	0.02378
1:209045436:A:T	50	100	0.83	0.01507
1:209045557:G:A	50	100	1	0.01797
1:209045856:C:G	50	100	1	0.01489
1:209046013:A:G	50	100	0.99	0.3484
1:209046107:A:T	50	100	0.99	0.3495
1:209046418:C:A	50	100	0.96	0.01561
1:209046442:G:A	50	100	0.98	0.4477
1:209046453:G:T	50	100	0.96	0.01725
1:209046657:G:A	50	100	0.98	0.06064
1:209046741:C:T	50	100	0.99	0.3442
1:209046814:T:C	50	100	1	0.01053
1:209047008:A:G	50	100	0.99	0.3546
1:209047394:T:G	50	100	0.98	0.3573
1:209047509:G:A	50	98	0.89	0.01707
1:209047601:A:G	50	100	1	0.02306
1:209047699:G:A	50	100	0.98	0.3905
1:209048135:A:C	50	98	0.98	0.3893
1:209048433:A:G	50	96	0.97	0.2217
1:209048500:T:C	50	100	1	0.01924
1:209048601:T:C	50	100	1	0.04158
1:209048720:C:T	50	98	1	0.02796
1:209048747:T:C	50	100	0.98	0.329
1:209048748:G:A	50	100	0.98	0.3782
1:209048841:C:T	50	100	0.99	0.4021
1:209049154:C:T	50	100	1	0.2059
1:209049316:T:C	50	100	0.95	0.01561
1:209049525:A:G	50	98	1	0.2367
1:209049917:G:A	50	100	1	0.01943
1:209050086:A:T	50	100	1	0.203
1:209050321:C:T	50	100	1	0.2035
1:209050385:G:A	50	100	0.98	0.0138
1:209050681:C:G	50	100	1	0.2079
1:209050845:T:C	50	100	1	0.01107
1:209051091:C:T	50	100	1	0.0305
1:209051153:C:T	50	100	0.97	0.03758
1:209051811:C:T	50	98	1	0.03286
1:209051909:C:G	50	98	1	0.03903
1:209052564:G:A	50	98	0.98	0.3264
1:209052651:C:T	50	100	0.96	0.02614
1:209052734:T:C	50	98	0.98	0.3255
1:209052778:A:T	50	100	1	0.03286
1:209053130:T:C	50	100	1	0.01289
1:209053317:G:A	46	97.8	0.86	0.03177
1:209053490:T:C	50	100	0.93	0.03922
1:209053498:G:A	50	100	1	0.2039
1:209053657:A:G	50	100	0.82	0.0256
1:209053906:G:A	50	100	1	0.2039
1:209053907:G:A	50	100	1	0.04085
1:209054381:T:C	50	100	1	0.01489
1:209054521:T:C	50	98	0.93	0.187
1:209054700:A:G	50	100	0.99	0.01071
1:209054919:T:G	50	100	0.95	0.04176
1:209054975:T:C	50	100	0.99	0.01271
1:209054981:C:T	50	98	1	0.01652
1:209055055:G:A	50	100	1	0.2039
1:209055082:A:G	50	98	1	0.04085
1:209055246:A:G	50	100	1	0.03123
1:209055431:T:C	50	100	1	0.01507
1:209055677:C:T	50	96	0.97	0.3353
1:209055999:C:T	50	98	1	0.03286
1:209056249:T:C	50	98	1	0.02869
1:209057228:A:C	50	100	1	0.0443
1:209057337:T:C	50	100	0.86	0.01162
1:209057489:A:G	50	100	1	0.03577
1:209057598:A:G	50	100	1	0.03595
1:209057720:G:A	50	100	0.93	0.01634
1:209057776:C:T	50	98	0.91	0.01289
1:209057920:G:C	50	100	1	0.03595
1:209058019:C:A	50	100	0.95	0.02596
1:209058088:T:A	50	100	0.78	0.01053
1:209058098:G:A	50	100	1	0.03958
1:209058150:T:C	50	100	0.99	0.04194
1:209058316:A:T	50	100	0.98	0.09114
1:209058344:C:T	50	98	0.98	0.425
1:209058989:T:C	50	100	1	0.02869
1:209059099:A:G	50	100	0.99	0.2044
1:209059588:G:A	50	100	0.99	0.01289
1:209059856:A:G	50	100	0.97	0.0187
1:209060046:C:G	50	98	0.98	0.3255
1:209060138:A:G	50	98	0.98	0.3243
1:209060312:G:A	50	100	1	0.01707
1:209060343:C:G	50	100	0.95	0.0354
1:209060419:C:T	50	98	0.96	0.3582
1:209060765:G:T	50	100	0.84	0.01144
1:209060915:C:T	50	100	0.98	0.03068
1:209061013:G:T	50	98	0.95	0.3204
1:209061207:A:C	50	100	0.94	0.04339
1:209061255:G:A	50	100	0.99	0.02923
1:209061412:T:C	50	90	0.9	0.4693
1:209061501:T:A	50	92	0.86	0.242
1:209061569:T:C	50	100	0.79	0.01489
1:209061774:T:C	50	100	0.84	0.04049
1:209061878:A:C	50	84	0.76	0.216
1:209062404:C:T	50	92	0.92	0.3424
1:209062792:A:G	50	100	0.97	0.0472
1:209062840:G:A	50	100	0.98	0.03032
1:209062868:A:G	50	100	1	0.05773
1:209062987:T:A	50	100	0.99	0.1238
1:209063065:C:T	50	100	1	0.04212
1:209063080:C:A	50	100	1	0.1097
1:209063473:C:A	50	100	1	0.3707
1:209063717:C:T	50	100	0.98	0.0472
1:209063924:C:T	50	100	0.99	0.04702
1:209063993:G:A	50	100	1	0.1095
1:209064106:C:T	50	100	1	0.1082
1:209064125:A:C	50	98	0.94	0.1362
1:209064312:T:C	50	98	0.87	0.01997
1:209064359:G:A	50	98	0.93	0.04375
1:209065000:G:A	50	100	1	0.1122
1:209065032:C:G	50	100	1	0.3106
1:209065044:A:C	50	100	0.99	0.1349
1:209065258:C:A	50	100	1	0.3696
1:209065666:T:G	50	98	0.97	0.07498
1:209066466:C:T	50	100	1	0.221
1:209066789:C:T	50	98	0.86	0.02033
1:209066951:C:G	50	100	1	0.3548
1:209066999:A:G	50	100	1	0.4178
1:209067326:G:A	50	100	1	0.04702
1:209067460:G:C	50	100	1	0.4178
1:209067709:T:C	50	100	1	0.3655
1:209067737:T:C	50	100	1	0.01198
1:209068075:A:G	50	100	1	0.4178
1:209068131:C:T	50	100	1	0.04702
1:209068535:A:G	50	100	0.99	0.1647
1:209068978:A:T	50	100	0.97	0.0305
1:209069344:C:T	50	100	1	0.4178
1:209069552:T:C	50	100	0.99	0.03068
1:209070169:C:A	50	98	0.99	0.2006
1:209070366:T:C	50	100	1	0.4179
1:209070793:T:C	50	100	1	0.04702
1:209071661:G:A	50	100	0.89	0.02015
1:209071720:A:G	50	100	0.99	0.11
1:209072514:T:G	50	100	1	0.4178
1:209072891:G:C	50	100	1	0.01235
1:209072946:T:C	50	100	1	0.4181
1:209072948:T:C	50	100	1	0.2137
1:209073182:C:T	50	100	1	0.01235
1:209073224:T:C	50	98	0.94	0.04121
1:209073315:G:A	50	100	1	0.1182
1:209074023:T:C	50	100	1	0.2137
1:209074299:A:G	50	100	1	0.1627
1:209074669:T:C	50	100	1	0.4178
1:209074966:T:C	50	100	1	0.2137
1:209075665:A:G	50	100	1	0.2137
1:209075845:A:C	50	94	1	0.1325
1:209075942:T:C	49	100	1	0.07389
1:209076269:C:T	50	100	1	0.224
1:209076291:A:G	50	100	1	0.1073
1:209076348:T:C	50	100	1	0.01235
1:209076551:G:C	50	100	1	0.1073
1:209076914:G:C	50	100	1	0.2135
1:209077491:T:C	50	100	1	0.08624
1:209077614:A:G	50	100	1	0.2015
1:209077734:A:T	50	100	1	0.3114
1:209077831:A:T	50	100	1	0.01126
1:209077898:T:A	50	100	0.93	0.01634
1:209078066:T:C	50	100	1	0.4178
1:209078120:G:A	50	100	1	0.0167
1:209078407:A:T	50	100	1	0.01235
1:209078447:G:A	50	100	0.97	0.06463
1:209078819:C:T	50	100	0.99	0.01253
1:209078944:C:T	50	100	1	0.3105
1:209079086:T:C	50	98	1	0.08624
1:209079517:T:A	50	100	1	0.155
1:209079518:A:T	50	100	1	0.155
1:209079650:C:T	50	100	1	0.155
1:209079864:C:T	50	100	1	0.1077
1:209080477:C:T	50	100	1	0.3008
1:209080642:T:C	50	100	0.93	0.01634
1:209080653:G:A	50	100	1	0.1247
1:209080672:C:T	50	100	1	0.3482
1:209080897:C:T	50	100	1	0.01979
1:209080933:C:T	50	98	1	0.1129
1:209081024:T:G	50	100	1	0.4564
1:209081055:C:T	50	100	1	0.1549
1:209081077:A:G	50	100	1	0.4731
1:209081221:G:A	50	100	0.96	0.06627
1:209081457:C:T	50	100	1	0.1077
1:209081484:A:G	50	100	1	0.1224
1:209081654:C:T	50	100	1	0.0158
1:209081690:C:T	50	100	1	0.301
1:209082241:C:T	50	100	1	0.0325
1:209082469:T:C	50	100	1	0.4691
1:209082554:C:T	50	100	1	0.01089
1:209082836:A:G	50	100	1	0.1696
1:209083161:A:G	50	98	1	0.04684
1:209084239:T:G	50	100	1	0.1567
1:209084908:C:T	50	100	1	0.01126
1:209085084:T:A	50	100	1	0.04684
1:209085132:G:C	50	100	1	0.1592
1:209085163:T:C	50	100	0.81	0.0345
1:209085370:G:T	49	98	1	0.2781
1:209085390:T:A	49	100	0.94	0.01852
1:209085504:G:A	41	97.6	0.82	0.05901
1:209085668:C:T	50	100	0.99	0.1124
1:209085716:A:G	50	100	1	0.1044
1:209085820:T:A	50	100	1	0.03214
1:209085902:T:G	50	100	0.99	0.2827
1:209086020:C:T	50	100	1	0.04684
1:209086071:T:C	50	100	1	0.1048
1:209086957:G:C	50	100	0.97	0.02106
1:209087160:G:A	50	100	1	0.3742
1:209087337:G:A	50	100	1	0.3744
1:209087651:T:C	50	100	1	0.1082
1:209087881:C:T	50	92	0.87	0.0463
1:209087883:C:T	50	88	0.95	0.406
1:209087885:C:T	50	94	0.93	0.05828
1:209088133:A:T	50	100	1	0.04684
1:209088230:A:C	50	100	1	0.04702
1:209088237:A:C	50	100	1	0.1178
1:209088885:A:G	50	100	1	0.2896
1:209088887:G:A	50	100	1	0.3751
1:209089159:G:A	50	100	1	0.01198
1:209089480:A:G	50	98	0.99	0.02723
1:209089712:T:G	50	96	0.71	0.01816
1:209090212:T:A	50	100	1	0.0423
1:209090280:G:A	50	100	1	0.02996
1:209090319:C:G	50	100	1	0.1077
1:209090340:G:T	50	100	1	0.03068
1:209090368:G:A	50	100	0.99	0.3716
1:209090783:A:G	50	100	1	0.3707
1:209090911:C:T	50	100	1	0.0423
1:209091045:T:C	50	100	1	0.1077
1:209091217:T:C	50	100	1	0.1757
1:209091263:T:C	50	100	0.99	0.0305
1:209091807:T:C	50	100	0.99	0.1792
1:209091889:T:C	50	100	0.85	0.03141
1:209092466:C:T	50	100	1	0.04702
1:209092594:A:G	50	100	1	0.1759
1:209092629:A:G	50	100	1	0.1075
1:209092754:T:A	50	100	0.99	0.0305
1:209092939:C:T	50	100	0.99	0.1278
1:209093005:T:G	50	100	0.99	0.4179
1:209093071:T:G	50	100	0.99	0.01198
1:209093238:G:A	50	100	0.99	0.04684
1:209093407:G:T	50	100	0.96	0.01235
1:209093462:A:C	50	100	0.99	0.04684
1:209093471:G:A	50	100	0.99	0.04684
1:209094030:A:C	50	100	0.99	0.01198
1:209094251:A:G	50	100	1	0.01507
1:209094905:T:G	50	100	0.94	0.1135
1:209095300:T:A	50	100	0.8	0.01561
1:209095351:T:C	50	98	0.98	0.1999
1:209095880:A:T	50	98	0.97	0.148
1:209096282:A:G	50	100	0.97	0.388
1:209096369:G:C	50	100	0.98	0.1518
1:209096370:G:A	50	100	0.98	0.09405
1:209096838:T:C	50	100	0.98	0.1363
1:209097095:T:C	50	100	0.98	0.2796
1:209097248:T:A	50	100	0.98	0.284
1:209097364:A:T	50	100	0.98	0.1334
1:209097412:G:A	50	98	0.85	0.06663
1:209097659:C:T	50	98	0.96	0.1077
1:209098404:C:A	50	100	0.98	0.05156
1:209098680:G:C	50	100	0.99	0.1988
1:209098804:A:T	50	100	0.98	0.08388
1:209099051:G:A	50	100	0.98	0.05138
1:209099923:C:A	50	100	0.99	0.242
1:209099988:G:A	50	100	0.98	0.1137
1:209100594:A:G	50	100	0.99	0.158
1:209101003:C:A	50	100	0.98	0.08315
1:209101962:C:T	50	100	0.99	0.3635
1:209102460:A:C	50	100	0.99	0.01761
1:209102955:C:T	50	100	1	0.0305
1:209103127:G:A	50	100	0.99	0.3491
1:209103170:A:C	50	100	1	0.0285
1:209103410:T:G	50	100	0.97	0.03958
1:209103757:T:C	50	100	0.98	0.03831
1:209103824:T:G	50	100	0.99	0.03885
1:209104060:T:A	50	100	0.99	0.03704
1:209104404:A:T	50	100	1	0.3631
1:209104427:G:T	50	100	0.96	0.1022
1:209105048:G:A	50	100	1	0.01289
1:209105057:G:A	50	100	1	0.07226
1:209105308:A:C	50	100	1	0.01434
1:209105871:C:T	50	98	0.94	0.05192
1:209106172:C:G	50	100	1	0.01325
1:209106198:G:A	50	98	1	0.4116
1:209106538:T:C	50	100	1	0.1676
1:209106545:A:C	50	100	1	0.01688
1:209106550:G:C	50	100	1	0.4101
1:209106998:C:T	50	100	1	0.05465
1:209107204:C:T	50	98	0.98	0.01725
1:209107357:T:A	50	98	0.98	0.01725
1:209107631:G:T	50	100	1	0.3578
1:209107637:T:A	50	100	1	0.3569
1:209107687:C:T	50	98	1	0.4107
1:209107816:T:C	50	100	0.94	0.03395
1:209107956:A:C	50	100	1	0.4107
1:209108043:T:G	50	100	1	0.01325
1:209108226:G:C	50	100	1	0.3431
1:209108240:C:T	50	100	1	0.3439
1:209108280:A:T	50	98	1	0.06282
1:209108521:C:T	50	100	0.99	0.1452
1:209109195:C:A	50	98	0.98	0.189
1:209109396:T:C	50	100	1	0.03867
1:209109735:C:T	50	100	0.98	0.04121
1:209109762:G:A	50	100	0.95	0.03704
1:209109966:G:A	50	100	1	0.01688
1:209110115:A:G	50	100	1	0.4081
1:209111349:A:T	50	100	1	0.4096
1:209111427:A:G	50	100	0.98	0.03794
1:209111434:A:G	50	100	1	0.01325
1:209111696:G:T	50	100	1	0.163
1:209111708:A:C	50	100	1	0.3435
1:209112045:C:A	50	100	1	0.06264
1:209112199:C:T	50	100	1	0.4094
1:209112370:A:C	50	100	0.99	0.04267
1:209112868:G:A	50	100	1	0.3564
1:209113705:C:T	50	100	1	0.3568
1:209113797:T:C	50	100	0.94	0.03413
1:209113827:C:T	50	100	1	0.03686
1:209113947:G:A	50	100	0.95	0.03686
1:209114022:T:C	50	100	1	0.3433
1:209114209:G:T	50	100	1	0.02124
1:209114247:G:C	50	100	1	0.04248
1:209114591:T:C	50	100	1	0.04993
1:209114977:G:T	50	100	1	0.2066
1:209115169:T:C	49	98	1	0.3446
1:209115349:C:T	50	100	1	0.05029
1:209115797:C:G	50	100	1	0.03813
1:209116182:T:C	50	100	1	0.0167
1:209116311:A:G	50	100	1	0.03813
1:209116744:G:A	50	100	1	0.05029
1:209116939:G:T	50	100	1	0.03813
1:209117327:C:G	50	100	1	0.0167
1:209117867:A:C	50	100	1	0.3446
1:209117909:G:A	50	100	1	0.03722
1:209117957:A:G	50	100	1	0.1707
1:209118156:A:T	50	100	1	0.02941
1:209118259:A:G	50	100	0.96	0.0158
1:209118293:A:G	50	100	1	0.1509
1:209118480:G:A	50	100	0.96	0.01707
1:209119198:G:A	50	100	1	0.05029
1:209119251:G:A	50	100	1	0.1656
1:209119515:T:A	50	100	1	0.1516
1:209119557:G:A	50	100	1	0.05047
1:209119762:A:T	38	84.2	0.88	0.05991
1:209119823:C:T	48	100	1	0.163
1:209120830:G:A	50	100	1	0.05483
1:209120864:T:C	50	100	1	0.03794
1:209120877:C:T	50	100	1	0.06718
1:209121034:G:A	50	100	1	0.03595
1:209122018:G:T	50	100	1	0.3381
1:209122085:C:A	50	100	1	0.05501
1:209122352:A:T	50	100	0.94	0.05138
1:209122557:G:A	50	100	1	0.345
1:209122650:A:T	50	98	0.94	0.04194
1:209122800:C:A	50	100	1	0.0699
1:209122923:T:A	50	100	0.96	0.05973
1:209122940:G:A	50	100	1	0.345
1:209123372:A:G	50	100	1	0.4094
1:209123387:C:G	50	98	1	0.06954
1:209123415:T:G	49	100	1	0.06954
1:209123653:A:G	50	100	1	0.345
1:209123769:C:T	50	100	1	0.1549
1:209123773:C:T	50	100	1	0.345
1:209123895:G:A	50	100	1	0.06954
1:209124655:G:C	50	100	1	0.06954
1:209124811:C:G	50	100	1	0.01634
1:209124832:A:G	50	100	1	0.01688
1:209124920:C:T	50	100	0.99	0.05265
1:209125360:T:C	50	100	0.99	0.05211
1:209125379:T:C	50	100	0.79	0.01271
1:209125798:T:C	50	100	1	0.0325
1:209125913:A:G	50	100	0.99	0.06935
1:209126735:G:C	49	100	0.99	0.05265
1:209127082:T:C	50	100	1	0.3451
1:209127671:A:C	50	100	1	0.01089
1:209127795:C:G	50	100	1	0.01543
1:209127892:G:A	50	100	1	0.0167
1:209128052:A:T	50	100	1	0.3448
1:209128106:T:C	50	100	1	0.3653
1:209128226:A:G	50	100	0.99	0.06935
1:209128314:C:G	50	100	0.8	0.01725
1:209128402:G:A	50	100	0.96	0.06427
1:209128634:C:T	50	100	1	0.0167
1:209128649:C:T	50	100	1	0.0167
1:209128658:T:C	49	100	0.99	0.06935
1:209128676:C:T	50	100	1	0.3244
1:209128732:G:A	50	100	0.92	0.02832
1:209128819:G:A	49	100	1	0.3455
1:209128834:C:A	49	100	1	0.3455
1:209128920:C:T	50	100	0.98	0.1514
1:209128988:G:C	49	100	0.98	0.0167
1:209129007:G:A	49	98	0.98	0.175
1:209129134:C:T	47	95.7	0.98	0.05247
1:209129227:A:C	50	96	1	0.3468
1:209129280:G:A	50	100	0.96	0.0167
1:209129342:C:T	50	100	0.99	0.02052
1:209129371:G:A	47	95.7	0.97	0.1917
1:209129442:G:C	50	86	0.95	0.0679
1:209129478:G:A	46	89.1	0.97	0.343
1:209129480:A:G	48	87.5	0.93	0.07589
1:209129499:C:T	47	93.6	0.83	0.02288
1:209129593:C:A	49	95.9	0.98	0.05265
1:209129688:C:G	50	100	0.98	0.05247
1:209130111:T:C	50	100	0.95	0.0167
1:209130246:A:T	50	100	1	0.01235
1:209130250:T:A	50	98	0.97	0.06699
1:209130313:G:T	50	100	0.95	0.0167
1:209130354:A:T	50	98	0.99	0.3468
1:209130547:C:G	50	100	0.94	0.0167
1:209130571:T:C	50	100	0.94	0.0167
1:209130586:A:G	49	100	0.94	0.0167
1:209131129:G:T	44	95.5	0.95	0.03867
1:209131130:G:A	47	97.9	0.87	0.02487
1:209131277:G:A	49	98	0.98	0.4025
1:209131447:T:A	50	100	0.98	0.3762
1:209131530:A:G	50	100	0.96	0.4227
1:209131778:A:C	50	100	0.98	0.4058
1:209132143:T:A	50	100	0.98	0.4021
1:209132320:C:T	50	100	0.98	0.04593
1:209132954:C:T	50	100	0.99	0.1594
1:209133354:A:G	50	100	1	0.03577
1:209133454:C:T	50	100	0.99	0.01707
1:209133866:G:A	50	100	0.94	0.02887
1:209134091:G:A	50	100	0.99	0.4134
1:209134120:C:A	50	100	0.98	0.1712
1:209134124:G:A	50	98	0.99	0.4132
1:209134822:T:C	50	100	0.99	0.3546
1:209135200:A:C	47	100	0.98	0.4081
1:209135386:A:G	50	100	0.99	0.1587
1:209135642:C:G	50	100	1	0.3404
1:209136093:G:A	50	100	1	0.01216
1:209136444:A:G	50	100	0.91	0.01271
1:209136621:T:C	50	94	0.9	0.132
1:209136751:G:A	50	100	0.98	0.4003
1:209136752:A:G	50	100	0.99	0.4149
1:209136777:C:T	50	100	0.82	0.01035
1:209137069:G:T	50	100	0.99	0.3991
1:209137273:A:T	50	100	0.99	0.4083
1:209137304:T:A	50	100	1	0.01253
1:209137566:A:G	50	100	0.99	0.3963
1:209137666:G:C	50	100	0.99	0.405
1:209138007:C:T	50	100	0.99	0.01688
1:209138064:A:T	50	100	0.96	0.01961
1:209138068:T:A	50	100	0.94	0.04067
1:209138115:C:T	50	100	1	0.01235
1:209138538:G:A	50	100	0.99	0.01688
1:209138733:T:C	50	100	0.98	0.08678
1:209138756:C:T	50	100	0.99	0.1707
1:209138991:G:T	50	100	1	0.4138
1:209139070:A:G	50	100	0.99	0.3962
1:209139097:A:C	50	100	0.99	0.01688
1:209139151:A:G	50	100	1	0.03105
1:209139192:C:G	50	100	1	0.3991
1:209139207:T:C	50	100	0.99	0.159
1:209139442:C:T	50	100	1	0.01235
1:209139470:G:A	50	100	0.98	0.1062
1:209139742:A:T	50	100	0.92	0.0285
1:209139748:A:G	50	100	0.92	0.02869
1:209139972:G:A	50	100	0.98	0.3194
1:209140011:G:A	50	96	1	0.02124
1:209140370:G:C	50	100	0.99	0.05374
1:209140374:C:G	50	100	0.89	0.0167
1:209140486:A:G	50	100	0.94	0.02832
1:209140598:A:T	50	98	0.97	0.1169
1:209140690:C:T	50	100	1	0.01235
1:209140729:G:A	50	100	0.98	0.4878
1:209140960:C:T	50	98	0.97	0.08606
1:209141026:G:A	50	100	0.93	0.01979
1:209141047:T:G	50	98	0.97	0.08624
1:209141062:G:A	50	100	0.98	0.2807
1:209141186:T:G	50	100	1	0.4018
1:209141485:G:A	50	100	1	0.01307
1:209141734:G:A	50	100	0.99	0.4869
1:209142059:C:A	50	100	0.96	0.01216
1:209142110:C:T	49	100	0.8	0.01053
1:209142145:A:C	46	97.8	0.99	0.09223
1:209142165:A:C	50	100	0.99	0.01507
1:209142361:G:A	50	100	1	0.4012
1:209142454:G:A	50	100	0.97	0.08624
1:209142676:C:T	50	100	0.99	0.09205
1:209142787:A:G	50	100	0.98	0.04049
1:209142839:T:C	50	100	0.99	0.04049
1:209142941:G:C	50	100	0.98	0.3597
1:209143285:C:T	50	98	1	0.4866
1:209143797:T:C	50	100	0.95	0.02251
1:209143875:G:A	50	100	0.96	0.09858
1:209143960:T:G	50	100	0.98	0.01216
1:209144164:C:T	50	100	0.97	0.09858
1:209144185:T:C	50	100	0.99	0.01943
1:209144290:T:C	50	100	0.99	0.01707
1:209144590:C:T	50	100	1	0.4003
1:209144623:T:C	50	100	1	0.4866
1:209144743:C:A	50	100	0.99	0.01707
1:209144921:C:T	50	100	0.93	0.03214
1:209144973:C:A	50	100	0.99	0.01943
1:209145447:T:G	50	100	0.99	0.281
1:209145665:A:G	50	100	1	0.01235
1:209145744:C:T	50	100	1	0.4003
1:209145858:T:A	50	100	1	0.09223
1:209146226:A:G	50	100	1	0.04067
1:209146391:T:G	50	100	1	0.4016
1:209146400:T:C	50	100	1	0.05029
1:209147283:G:A	50	100	1	0.4828
1:209147311:G:A	50	100	1	0.01235
1:209147459:A:G	50	100	1	0.09223
1:209147863:G:C	50	100	0.99	0.01707
1:209148322:C:G	48	100	1	0.01235
1:209148386:T:C	50	100	1	0.4933
1:209148528:C:T	50	100	0.97	0.185
1:209148925:A:C	50	100	0.96	0.09005
1:209149117:G:A	50	100	1	0.01235
1:209149150:G:A	50	100	0.93	0.0187
1:209149235:A:C	50	100	1	0.09223
1:209149364:G:A	50	100	0.96	0.1035
1:209149598:C:T	50	100	0.99	0.01707
1:209149630:A:G	50	100	1	0.01924
1:209149703:T:C	50	100	0.99	0.01707
1:209149743:A:G	50	100	1	0.4973
1:209150003:C:G	50	100	1	0.05011
1:209150516:G:A	50	100	1	0.09241
1:209150650:C:T	50	100	1	0.4975
1:209150949:G:T	50	100	1	0.4454
1:209151234:G:A	50	98	0.68	0.0187
1:209151257:T:C	50	100	1	0.09205
1:209151693:T:C	50	100	1	0.1463
1:209151874:C:G	50	100	1	0.4931
1:209151949:T:C	50	100	1	0.01216
1:209152221:A:G	50	100	1	0.04067
1:209152226:T:C	50	100	0.99	0.3019
1:209152258:G:A	50	100	1	0.01943
1:209152422:C:G	50	100	1	0.01235
1:209152550:G:A	50	100	1	0.01943
1:209152596:C:T	50	100	1	0.3991
1:209153273:T:G	50	100	1	0.01943
1:209153291:T:G	50	100	1	0.01943
1:209153375:T:C	50	100	0.96	0.02142
1:209153755:T:A	50	100	1	0.4007
1:209153836:A:G	50	100	0.98	0.09205
1:209153996:A:G	50	98	0.99	0.3317
1:209154013:A:G	50	100	0.99	0.3996
1:209154017:A:G	50	100	0.99	0.3994
1:209154018:C:A	50	100	1	0.01943
1:209154189:A:G	50	100	1	0.01924
1:209154292:A:C	50	100	0.99	0.03613
1:209154311:C:T	50	100	0.99	0.3994
1:209154382:A:G	50	100	0.99	0.3996
1:209154493:C:T	50	100	0.98	0.01707
1:209154739:A:C	50	100	0.99	0.268
1:209155140:C:T	50	100	0.98	0.1569
1:209155554:A:G	50	100	0.96	0.4326
1:209155596:T:C	50	100	0.93	0.03341
1:209155899:A:G	50	100	1	0.01107
1:209155919:T:C	50	98	0.99	0.03014
1:209156193:G:A	50	94	0.94	0.4552
1:209156200:A:G	50	96	0.96	0.2569
1:209156649:G:A	50	98	0.92	0.25
1:209156871:C:G	50	98	0.97	0.2558
1:209156913:C:T	50	96	0.95	0.4626
1:209157195:A:C	50	98	0.98	0.4869
1:209157475:A:T	50	98	0.99	0.48
1:209157724:A:G	50	100	0.99	0.02633
1:209158066:G:A	50	100	0.98	0.04012
1:209158125:G:T	50	98	0.99	0.1692
1:209158444:G:A	50	98	0.99	0.1977
1:209158657:C:T	50	100	0.85	0.01725
1:209159751:T:C	50	100	1	0.02433
1:209159787:A:G	50	100	1	0.02633
1:209159869:A:G	50	100	1	0.02633
1:209159941:C:T	50	100	0.98	0.04085
1:209160217:A:G	50	100	0.96	0.04847
1:209160775:G:A	50	100	1	0.03032
1:209160865:C:G	50	98	0.99	0.4837
1:209160866:A:T	50	98	0.99	0.4513
1:209160872:G:A	50	98	0.99	0.4515
1:209160909:A:T	50	100	0.98	0.02778
1:209160912:A:T	50	80	0.99	0.1961
1:209161001:C:T	50	98	0.89	0.07553
1:209161005:C:T	50	98	0.92	0.07553
1:209161132:G:A	50	100	1	0.02505
1:209161197:C:T	50	100	0.98	0.04103
1:209161470:T:A	50	100	1	0.02633
1:209161778:A:G	50	100	1	0.2852
1:209161809:C:T	50	100	0.99	0.1701
1:209162489:G:T	50	100	1	0.02669
1:209162652:C:T	50	100	0.95	0.0138
1:209162901:C:T	50	100	1	0.4842
1:209163136:T:C	50	100	1	0.1995
1:209163674:A:G	50	100	1	0.01616
1:209163758:C:T	50	100	0.99	0.1688
1:209163960:A:G	50	98	1	0.02633
1:209164418:A:G	50	100	1	0.02633
1:209164862:T:C	50	100	0.98	0.01598
1:209164970:C:T	50	100	1	0.02633
1:209166003:T:C	50	100	1	0.2175
1:209166139:T:C	50	100	1	0.4978
1:209166515:T:C	50	100	1	0.469
1:209167090:G:A	50	100	0.99	0.02505
1:209167210:A:G	50	100	0.99	0.1698
1:209167303:C:A	50	100	0.98	0.04103
1:209167351:T:C	50	100	0.99	0.1963
1:209168355:T:C	50	100	1	0.01144
1:209168422:A:C	50	100	1	0.0305
1:209168679:C:T	50	100	1	0.03322
1:209169112:C:A	50	100	0.99	0.4508
1:209169277:G:A	50	100	0.99	0.1619
1:209169366:T:C	50	100	1	0.2473
1:209170000:C:T	50	100	1	0.4846
1:209170398:G:A	50	100	1	0.1619
1:209170663:C:A	50	100	1	0.1699
1:209170796:T:C	50	100	0.99	0.02633
1:209170813:A:G	50	100	0.97	0.02633
1:209171050:G:T	50	100	1	0.4842
1:209171346:G:A	50	100	0.99	0.02633
1:209171627:T:G	50	100	1	0.4978
1:209171750:C:T	49	100	1	0.1619
1:209172035:G:T	50	100	1	0.4824
1:209172738:A:T	50	100	1	0.02397
1:209172995:G:A	50	96	0.85	0.01634
1:209173140:C:A	50	100	0.98	0.02796
1:209173383:G:A	50	100	0.98	0.04285
1:209173386:G:A	50	100	1	0.4822
1:209173526:C:T	50	100	1	0.2536
1:209173648:G:A	50	100	1	0.4844
1:209173815:C:T	50	100	1	0.1612
1:209174190:G:A	50	100	0.99	0.1977
1:209174581:C:T	50	100	0.99	0.01344
1:209174694:C:T	50	100	1	0.01616
1:209174797:C:T	50	100	0.95	0.0305
1:209174798:C:G	50	100	1	0.4826
1:209174803:C:T	50	100	1	0.4826
1:209174821:C:T	50	100	0.97	0.03522
1:209175142:C:T	50	100	0.83	0.03577
1:209175255:T:C	50	100	1	0.1701
1:209175357:T:C	50	100	1	0.4826
1:209175430:G:A	50	100	1	0.03341
1:209175479:A:G	50	100	1	0.2852
1:209175822:G:A	50	100	1	0.0305
1:209175950:T:C	50	100	1	0.03341
1:209176483:G:A	50	100	1	0.0305
1:209176711:A:G	50	100	1	0.0305
1:209177059:C:T	50	100	1	0.03032
1:209177127:T:C	50	100	0.99	0.02633
1:209177210:G:C	50	100	1	0.484
1:209177306:G:C	50	100	1	0.01144
1:209177440:T:C	50	100	1	0.4739
1:209177611:G:A	50	100	1	0.01162
1:209177614:T:C	50	100	1	0.02415
1:209178271:A:G	50	100	0.94	0.02651
1:209178278:G:A	50	98	0.81	0.04103
1:209178298:G:A	50	100	1	0.03341
1:209178343:G:A	50	100	1	0.02415
1:209178687:T:C	50	100	1	0.03341
1:209178905:G:A	50	100	1	0.484
1:209179033:T:G	50	100	1	0.1964
1:209180155:A:C	50	100	1	0.02687
1:209180237:G:C	50	100	1	0.2166
1:209180257:T:C	50	100	1	0.02415
1:209180519:C:A	50	100	1	0.4955
1:209180653:T:C	50	100	1	0.4628
1:209180850:C:T	50	100	1	0.2349
1:209180963:G:C	50	100	0.99	0.02651
1:209181398:G:A	50	100	1	0.02669
1:209182043:G:T	50	100	1	0.1609
1:209182189:G:T	50	100	1	0.484
1:209183438:G:T	50	100	1	0.4826
1:209183456:A:T	50	100	1	0.03341
1:209183460:C:T	50	100	1	0.04394
1:209183873:G:A	50	100	0.99	0.1621
1:209184350:T:C	50	100	0.99	0.02651
1:209184393:T:C	50	100	1	0.2656
1:209184581:C:T	50	100	1	0.04394
1:209184979:C:T	50	100	1	0.1131
1:209185621:C:T	50	100	0.99	0.4635
1:209186075:G:C	50	100	0.99	0.02651
1:209186339:C:T	50	100	0.99	0.4966
1:209186566:A:G	50	100	0.98	0.4695
1:209186865:C:T	50	100	0.97	0.03431
1:209186888:C:T	50	100	0.99	0.02633
1:209187005:A:G	50	100	0.92	0.02614
1:209187395:G:A	50	100	1	0.04503
1:209187470:C:A	50	96	0.99	0.1955
1:209187612:A:G	50	100	0.94	0.3005
1:209187614:A:T	50	100	0.97	0.1852
1:209187669:G:A	50	98	0.99	0.1683
1:209188755:G:A	50	100	1	0.02705
1:209188898:C:A	50	100	0.99	0.09423
1:209188994:C:T	50	100	1	0.04394
1:209189263:G:C	50	98	1	0.1028
1:209189292:C:T	50	100	0.99	0.02705
1:209189467:C:T	50	100	0.99	0.02687
1:209189671:T:C	50	100	1	0.07589
1:209189945:G:A	50	100	1	0.03014
1:209190055:C:T	50	100	1	0.03268
1:209190148:T:C	50	100	1	0.3845
1:209190307:G:A	50	100	1	0.04394
1:209190430:T:C	50	100	0.99	0.02687
1:209190589:C:T	50	100	0.98	0.04194
1:209190806:C:T	50	100	0.98	0.02288
1:209190832:A:G	50	98	1	0.06881
1:209190966:G:T	50	100	1	0.01598
1:209190967:C:A	50	100	1	0.3475
1:209191185:T:G	50	100	1	0.08297
1:209191208:T:C	50	100	1	0.1712
1:209191922:C:T	50	100	1	0.03903
1:209192052:A:G	50	100	1	0.1244
1:209192805:G:A	50	100	1	0.03268
1:209193133:G:C	50	100	1	0.03903
1:209193903:C:G	50	100	1	0.04321
1:209193904:G:A	50	100	1	0.04394
1:209194152:T:C	50	100	1	0.07807
1:209194439:C:T	50	98	0.83	0.01289
1:209194523:C:T	48	100	1	0.1659
1:209194569:G:A	49	100	1	0.1721
1:209194604:A:G	49	100	1	0.1983
1:209194618:G:A	49	100	1	0.3996
1:209194789:A:T	50	100	1	0.07807
1:209194991:A:C	50	100	1	0.04611
1:209195279:T:G	50	100	1	0.0325
1:209195396:G:C	50	100	0.97	0.04739
1:209196233:A:C	50	100	1	0.02669
1:209196450:T:G	50	100	1	0.2373
1:209196559:C:T	50	100	1	0.02669
1:209197391:A:C	48	87.5	0.7	0.02687
1:209197622:G:A	50	100	1	0.0325
1:209197828:G:T	50	100	1	0.02397
1:209198172:G:A	50	98	0.69	0.01743
1:209198193:C:T	50	100	1	0.2168
1:209198777:C:T	50	100	1	0.02651
1:209199767:C:A	50	100	1	0.05901
1:209199770:C:A	50	100	1	0.02651
1:209199877:C:G	50	98	1	0.06736
1:209200202:C:T	50	100	1	0.06736
1:209200232:G:A	50	100	1	0.1723
1:209200621:A:T	50	100	1	0.2206
1:209201171:T:C	50	100	1	0.1723
1:209201359:T:G	50	100	1	0.03413
1:209201542:T:C	50	98	0.89	0.04012
1:209201707:G:C	50	98	0.82	0.01307
1:209201769:C:T	50	100	0.92	0.02033
1:209202241:C:T	50	100	1	0.3847
1:209202481:A:C	50	100	1	0.03268
1:209202893:G:A	50	100	1	0.01089
1:209202949:T:C	50	100	1	0.0325
1:209203205:G:A	50	100	1	0.1725
1:209203434:C:T	50	100	1	0.0325
1:209203602:T:A	50	100	1	0.06954
1:209204382:G:C	50	100	0.95	0.0207
1:209204430:T:G	50	100	1	0.2044
1:209204808:G:A	50	98	1	0.08043
1:209204855:T:A	50	100	0.7	0.02106
1:209204896:G:A	50	100	0.86	0.03123
1:209205206:A:G	50	100	1	0.0325
1:209205465:A:G	50	100	1	0.04539
1:209205557:G:A	50	100	0.99	0.04339
1:209205677:G:A	50	100	1	0.39
1:209205942:A:G	50	100	1	0.0158
1:209205957:C:G	50	100	1	0.07008
1:209205989:G:A	50	100	1	0.04557
1:209206139:C:T	50	100	0.98	0.02324
1:209206263:A:G	50	100	1	0.04466
1:209206845:C:T	50	98	0.83	0.01289
1:209207136:T:G	50	100	1	0.2046
1:209207137:C:T	50	98	1	0.03268
1:209207185:G:C	50	100	0.98	0.03504
1:209207455:T:G	50	100	1	0.07208
1:209207621:T:C	50	100	1	0.1647
1:209207652:C:G	50	100	1	0.2046
1:209208330:T:C	50	100	1	0.04339
1:209209201:A:T	50	100	1	0.1716
1:209209225:C:T	50	100	1	0.1607
1:209209742:G:C	50	100	1	0.02651
1:209210067:C:A	50	100	1	0.406
1:209210262:T:C	50	100	1	0.0906
1:209210413:C:T	50	100	1	0.02651
1:209210587:A:C	50	100	1	0.03268
1:209211072:G:A	50	100	1	0.3869
1:209211667:A:C	50	100	1	0.3186
1:209212469:A:G	50	100	1	0.03268
1:209212853:C:G	50	100	1	0.0236
1:209213425:A:G	50	100	0.99	0.02977
1:209213835:T:C	50	100	1	0.01598
1:209213863:T:C	50	100	1	0.2253
1:209214629:T:C	50	100	1	0.2253
1:209214972:A:C	50	100	1	0.02342
1:209215750:A:G	50	100	1	0.06917
1:209215902:G:A	50	100	1	0.0236
1:209216234:T:G	50	100	1	0.1137
1:209217307:G:C	50	100	1	0.05846
1:209217396:T:G	50	100	0.96	0.04375
1:209217957:C:T	49	100	1	0.11
1:209218092:T:C	50	100	1	0.1518
1:209219721:A:T	36	100	0.98	0.0236
1:209219898:T:C	50	100	1	0.112
1:209219899:C:T	50	100	0.99	0.0679
1:209220024:G:A	50	100	1	0.02378
1:209220101:A:G	50	100	1	0.03014
1:209220667:T:G	50	100	1	0.0236
1:209220986:A:T	50	96	0.97	0.03068
1:209220995:C:A	50	96	0.94	0.1393
1:209220997:A:C	50	94	0.92	0.2126
1:209221036:G:T	50	100	0.99	0.04321
1:209221102:A:G	32	96.9	0.84	0.06772
1:209221104:A:G	34	100	0.86	0.06227
1:209221846:G:A	50	100	0.98	0.03577
1:209222051:A:G	50	100	1	0.1144
1:209222364:G:C	50	100	1	0.0158
1:209223396:A:G	50	100	1	0.0236
1:209223656:A:T	50	98	1	0.0236
1:209223793:C:T	50	100	1	0.2188
1:209224105:G:A	50	100	0.98	0.02959
1:209224147:T:C	50	100	1	0.0423
1:209224587:T:G	50	100	0.86	0.03686
1:209225250:C:T	50	98	1	0.1055
1:209225645:G:A	50	100	1	0.0236
1:209225764:T:C	50	100	1	0.05937
1:209226297:C:T	50	100	0.82	0.02542
1:209226773:G:A	50	100	1	0.3898
1:209227863:T:C	50	100	0.97	0.01707
1:209228308:G:T	50	100	1	0.0236
1:209228770:T:C	50	100	0.99	0.4112
1:209229213:T:G	50	100	1	0.09513
1:209230034:G:A	50	100	1	0.02342
1:209230434:A:G	50	100	1	0.02342
1:209230631:T:C	50	100	1	0.3544
1:209230733:A:G	50	100	1	0.04575
1:209230773:C:T	50	100	1	0.02378
1:209231207:G:C	50	100	1	0.1077
1:209231550:C:A	50	100	0.99	0.05483
1:209231552:A:G	49	100	1	0.1144
1:209231584:T:C	49	100	1	0.1144
1:209231855:C:T	50	100	0.99	0.1538
1:209231994:G:A	50	100	0.95	0.01943
1:209232052:G:A	50	100	0.99	0.2184
1:209232408:G:A	50	100	0.99	0.1442
1:209232664:A:G	50	100	0.97	0.0236
1:209232828:A:G	50	100	1	0.0236
1:209232992:A:G	50	100	1	0.11
1:209233371:G:A	50	100	1	0.01253
1:209233559:C:T	50	100	0.98	0.3887
1:209234420:T:C	50	100	1	0.0236
1:209234569:G:A	50	98	1	0.1073
1:209235886:A:C	50	100	0.96	0.02941
1:209236029:G:A	50	100	0.99	0.2048
1:209236140:A:G	50	100	1	0.07752
1:209236185:G:A	50	100	1	0.01761
1:209236445:A:G	50	100	0.98	0.02342
1:209236540:C:T	50	100	0.98	0.04394
1:209236664:G:T	50	100	1	0.05156
1:209237150:C:T	50	98	0.78	0.02324
1:209237536:C:G	50	100	1	0.1356
1:209237680:A:G	50	100	1	0.07262
1:209238159:C:T	50	100	1	0.05356
1:209238333:T:C	50	100	1	0.08533
1:209238626:A:G	50	100	1	0.3568
1:209238826:C:T	50	100	1	0.3568
1:209239222:C:T	50	100	1	0.3667
1:209239545:C:A	50	100	1	0.03068
1:209239820:C:G	50	100	0.97	0.02306
1:209241069:G:A	50	100	1	0.02524
1:209241096:C:A	50	100	0.97	0.0216
1:209241423:G:A	50	100	1	0.03468
1:209241473:T:C	50	100	1	0.08551
1:209241541:A:C	50	100	1	0.1164
1:209241590:C:A	50	100	1	0.3693
1:209241679:T:G	50	100	1	0.3546
1:209241717:G:C	50	100	0.99	0.03068
1:209242079:A:G	50	100	0.96	0.0325
1:209242174:A:G	50	100	1	0.1035
1:209242399:G:T	50	100	1	0.03086
1:209242550:G:A	50	100	1	0.1298
1:209242595:C:T	50	100	1	0.3691
1:209242724:G:A	50	100	1	0.07044
1:209243352:A:G	50	100	1	0.356
1:209243403:G:A	50	100	1	0.03086
1:209243636:C:G	50	100	1	0.1037
1:209243860:G:A	50	100	0.97	0.02324
1:209244001:G:A	50	100	1	0.03105
1:209245162:C:T	50	100	0.95	0.03068
1:209246481:G:A	50	98	1	0.1523
1:209246578:C:T	50	100	0.97	0.02251
1:209246753:G:A	50	100	1	0.1848
1:209247480:T:C	49	100	1	0.07026
1:209247652:T:A	49	100	0.99	0.02614
1:209247764:A:T	50	100	1	0.3522
1:209247846:C:T	50	100	1	0.09023
1:209248511:T:A	50	100	1	0.01761
1:209248964:G:C	50	100	0.99	0.169
1:209249093:T:G	50	100	0.99	0.3085
1:209249147:T:C	50	100	1	0.1523
1:209249177:T:A	50	100	0.98	0.4243
1:209249856:C:T	50	100	1	0.08097
1:209249867:T:C	50	100	1	0.01634
1:209250104:T:A	50	98	0.82	0.03286
1:209250850:G:A	50	100	1	0.01616
1:209250915:G:A	50	100	0.98	0.1972
1:209250925:T:C	50	100	0.74	0.01162
1:209251207:C:T	50	100	0.98	0.1233
1:209251356:T:C	50	100	1	0.08079
1:209251388:A:G	50	100	1	0.08079
1:209251903:A:G	50	100	1	0.0285
1:209252031:T:C	50	100	1	0.08079
1:209252173:C:A	50	100	0.98	0.02306
1:209252458:G:T	50	100	0.99	0.1049
1:209252662:T:C	50	100	1	0.09822
1:209252750:A:G	50	100	1	0.01561
1:209252753:A:C	50	100	1	0.01543
1:209252850:C:G	50	100	0.83	0.01089
1:209252959:T:C	50	98	0.95	0.3805
1:209253058:C:T	50	100	0.98	0.03722
1:209254324:A:G	50	100	0.99	0.1196
1:209254708:G:A	50	100	1	0.05084
1:209254783:A:T	50	100	0.98	0.03268
1:209254913:C:T	50	100	0.99	0.05084
1:209255179:T:C	50	100	1	0.122
1:209255232:A:G	50	100	1	0.1262
1:209256186:T:C	50	100	1	0.1196
1:209257421:C:T	50	100	0.99	0.04321
1:209257825:T:C	50	100	0.99	0.1946
1:209257837:T:C	50	100	0.99	0.1946
1:209258020:T:C	50	100	1	0.02342
1:209259472:T:C	50	98	1	0.05084
1:209260022:T:C	50	100	1	0.05084
1:209260029:G:C	50	96	0.93	0.03214
1:209260839:T:C	50	100	0.99	0.3885
1:209261175:T:C	50	98	1	0.26
1:209261181:T:C	50	100	0.99	0.1271
1:209261228:A:C	49	93.9	0.99	0.2262
1:209261288:C:T	50	100	1	0.01053
1:209261325:T:C	48	93.8	0.99	0.2605
1:209261474:G:T	49	95.9	1	0.05084
1:209262081:A:C	50	100	1	0.01053
1:209262388:T:C	50	100	0.99	0.1895
1:209262581:T:C	50	100	0.99	0.3883
1:209262832:A:G	50	100	0.99	0.11
1:209263220:C:T	50	100	0.76	0.01289
1:209263827:T:A	50	100	0.98	0.1832
1:209264704:G:A	50	100	1	0.01452
1:209264956:C:A	50	98	1	0.05011
1:209265796:T:C	50	100	0.96	0.2435
1:209266745:A:G	50	100	0.98	0.01289
1:209266942:A:G	50	100	1	0.02469
1:209267683:C:T	50	100	0.82	0.03032
1:209267814:A:C	50	100	0.94	0.06627
1:209268229:C:G	50	100	0.98	0.0728
1:209269467:T:C	50	100	0.87	0.03032
1:209269745:T:C	50	100	0.99	0.36
1:209270212:A:T	50	100	1	0.02378
1:209270337:G:A	50	100	0.99	0.02959
1:209270669:A:G	50	100	0.98	0.01271
1:209270914:G:A	50	100	0.97	0.02033
1:209271708:C:T	50	100	1	0.05465
1:209272756:G:A	50	96	0.87	0.01561
1:209272796:G:A	50	100	0.98	0.1166
1:209273384:C:T	50	100	0.99	0.4831
1:209273459:G:A	50	100	1	0.05483
1:209275544:C:T	50	100	1	0.01325
1:209275684:G:C	50	100	1	0.419
1:209275805:A:G	50	100	1	0.4188
1:209276094:A:G	50	98	1	0.407
1:209276253:G:A	50	100	0.98	0.01126
1:209276390:A:G	50	100	1	0.1204
1:209277594:C:T	50	100	1	0.3564
1:209277698:G:A	50	100	1	0.02324
1:209278272:T:C	50	100	1	0.4139
1:209278902:T:A	50	100	1	0.04811
1:209279613:A:C	50	100	1	0.1109
1:209279817:G:T	35	94.3	1	0.156
1:209279907:C:T	50	100	1	0.05719
1:209280042:T:C	50	100	1	0.4087
1:209280063:T:C	50	98	0.98	0.01325
1:209280116:T:C	50	98	0.8	0.02542
1:209281065:G:A	46	93.5	1	0.4181
1:209281159:C:G	46	84.8	0.99	0.1264
1:209281168:A:T	45	86.7	1	0.1264
1:209281251:T:G	49	100	1	0.2153
1:209281311:C:T	50	100	1	0.0345
1:209281557:G:A	43	90.7	1	0.4172
1:209281744:G:C	48	97.9	0.92	0.05973
1:209281935:A:G	48	97.9	0.94	0.05428
1:209282441:G:A	50	100	0.98	0.1471
1:209282891:G:A	50	100	0.98	0.1569
1:209283130:T:C	50	96	0.99	0.3464
1:209283189:C:T	50	98	0.98	0.05447
1:209283202:C:T	50	98	0.93	0.01325
1:209283271:T:A	50	96	1	0.05719
1:209283358:T:C	50	98	0.99	0.4094
1:209284001:T:C	50	100	1	0.0167
1:209284190:A:C	47	80.9	0.74	0.1055
1:209284805:G:A	50	100	1	0.05919
1:209286521:T:A	50	100	1	0.03086
1:209287001:T:C	50	96	1	0.1258
1:209287170:A:G	50	96	1	0.1167
1:209287578:T:G	50	96	0.99	0.4154
1:209287785:T:C	50	100	0.98	0.05301
1:209288458:C:T	50	100	0.92	0.03268
1:209288795:G:A	50	100	0.99	0.3174
1:209289426:T:G	50	100	0.98	0.2941
1:209289460:T:C	50	100	0.99	0.1572
1:209290352:C:A	50	100	0.99	0.2919
1:209290515:G:A	50	100	0.99	0.2987
1:209290574:G:A	50	96	0.88	0.03141
1:209291259:C:T	50	100	1	0.0541
1:209291468:C:T	50	100	0.99	0.1574
1:209291820:A:G	50	100	1	0.03522
1:209291957:C:T	50	100	0.96	0.03595
1:209292898:G:C	50	100	1	0.03359
1:209293783:C:T	50	98	0.81	0.04321
1:209294125:T:G	50	100	1	0.02124
1:209294177:A:G	50	100	1	0.3991
1:209295336:A:G	50	100	1	0.2928
1:209296326:G:A	50	96	1	0.4049
1:209296590:G:A	50	100	1	0.03359
1:209296799:A:G	50	96	1	0.1342
1:209298241:C:G	50	100	0.94	0.01253
1:209299094:T:C	50	94	1	0.2976
1:209299505:C:T	50	92	1	0.2976
1:209300349:A:T	50	96	1	0.4012
1:209300590:T:C	50	100	1	0.02306
1:209301085:A:G	50	96	1	0.1376
1:209302414:T:C	50	100	1	0.0955
1:209302570:G:A	50	98	0.88	0.03141
1:209302600:G:A	50	100	1	0.4041
1:209302671:G:T	50	100	0.98	0.03341
1:209303117:G:C	50	100	1	0.02977
1:209303302:G:A	50	98	1	0.01126
1:209303309:A:G	50	100	0.98	0.1344
1:209307093:A:G	50	100	0.98	0.02505
1:209307167:A:C	50	90	0.98	0.4056
1:209307758:C:A	50	100	0.98	0.4045
1:209308523:C:G	50	98	1	0.2992
1:209308677:T:G	50	100	0.98	0.05047
1:209308856:G:A	50	98	1	0.1432
1:209309313:G:A	50	100	1	0.02977
1:209309472:T:G	50	100	0.99	0.3025
1:209309639:A:G	50	100	0.99	0.3039
1:209309668:C:A	50	100	0.99	0.4031
1:209309888:G:A	50	100	0.99	0.05011
1:209310444:C:T	49	83.7	0.99	0.1752
1:209310926:C:G	50	100	1	0.03522
1:209311422:T:C	50	94	1	0.301
1:209312056:C:T	50	100	1	0.04684
1:209313166:T:C	50	100	1	0.05011
1:209313307:A:G	50	96	1	0.4029
1:209313425:G:A	50	100	1	0.02977
1:209313655:C:T	50	100	1	0.05011
1:209313696:A:G	50	96	1	0.4032
1:209313923:A:G	50	100	0.91	0.03214
1:209314425:A:G	50	100	0.75	0.01561
1:209314560:C:T	50	98	1	0.09096
1:209314622:G:C	50	96	1	0.3898
1:209315219:A:G	50	96	0.99	0.3589
1:209315399:T:C	50	100	1	0.09114
1:209315741:C:T	50	100	0.91	0.03704
1:209316343:C:T	50	100	0.99	0.4049
1:209317090:G:C	50	96	1	0.4041
1:209317146:C:T	50	100	1	0.05047
1:209317182:A:T	50	100	1	0.1603
1:209317933:C:T	50	100	1	0.03359
1:209318052:G:T	50	100	1	0.01979
1:209318623:T:C	50	96	1	0.4049
1:209318648:G:T	50	96	1	0.405
1:209318758:C:T	50	100	0.99	0.05846
1:209319946:G:C	50	100	1	0.03522
1:209320003:C:T	46	100	1	0.03522
1:209320017:G:T	46	78.3	0.86	0.1269
1:209320023:G:T	45	77.8	0.9	0.177
1:209320183:C:G	46	91.3	1	0.4047
1:209320742:G:A	50	100	0.94	0.08079
1:209321347:A:G	50	100	1	0.03522
1:209321391:C:T	50	100	1	0.06481
1:209321426:C:T	50	98	0.88	0.01525
1:209321498:G:A	50	100	1	0.2974
1:209321956:A:C	50	100	1	0.06318
1:209322556:A:G	49	100	1	0.05065
1:209322662:C:T	50	100	1	0.05047
1:209323188:A:T	50	96	1	0.4047
1:209323537:A:G	50	98	0.97	0.04829
1:209324126:A:G	50	100	1	0.03522
1:209324771:T:C	50	100	1	0.05719
1:209326036:T:C	50	96	1	0.2965
1:209326503:C:T	50	100	0.81	0.01071
1:209326530:A:T	50	90	0.96	0.203
1:209326533:T:A	50	94	0.81	0.04285
1:209326534:T:A	50	100	0.94	0.03413
1:209326687:A:G	50	100	1	0.1334
1:209327029:T:G	50	100	1	0.01325
1:209328062:T:C	50	96	0.99	0.1373
1:209328255:G:C	50	100	1	0.01235
1:209328342:C:T	50	100	1	0.05683
1:209329077:C:A	50	100	0.94	0.01307
1:209329531:C:T	50	98	0.88	0.0158
1:209329888:T:G	50	100	1	0.08969
1:209330195:T:G	50	100	1	0.01235
1:209330586:T:G	50	100	1	0.03395
1:209331134:A:T	50	100	1	0.4486
1:209331560:C:T	50	98	1	0.1209
1:209331604:C:T	50	100	1	0.05047
1:209332275:C:T	50	98	1	0.1338
1:209332419:G:A	50	100	0.94	0.01253
1:209332567:T:C	50	98	1	0.1334
1:209332665:T:C	50	100	1	0.05084
1:209332666:G:A	50	100	1	0.01961
1:209333156:C:T	50	100	1	0.02324
1:209333634:G:A	50	100	0.72	0.01325
1:209333743:G:T	50	100	1	0.07317
1:209334422:G:A	50	100	1	0.1589
1:209335907:T:C	50	98	1	0.2965
1:209336333:C:T	50	100	1	0.03359
1:209336538:A:G	50	100	1	0.08932
1:209336539:G:A	50	98	1	0.4052
1:209336630:T:C	50	100	1	0.01253
1:209336845:A:C	50	98	1	0.3537
1:209336883:T:A	50	98	1	0.3925
1:209336885:A:G	50	98	1	0.3927
1:209336907:A:G	50	98	1	0.2967
1:209336952:G:A	50	100	1	0.06264
1:209336963:A:C	50	100	1	0.04539
1:209336972:T:C	50	100	1	0.04521
1:209336987:A:G	50	100	1	0.05011
1:209337360:T:C	50	98	1	0.3469
1:209337376:T:C	50	100	1	0.05029
1:209337461:G:T	50	98	1	0.1373
1:209337769:T:A	49	100	1	0.1572
1:209337805:A:G	50	100	1	0.03377
1:209338028:C:T	50	100	1	0.05029
1:209338109:G:A	50	98	1	0.2965
1:209338312:A:G	50	98	0.94	0.03195
1:209338483:C:G	50	98	0.99	0.05646
1:209338541:A:T	50	98	1	0.2965
1:209338828:T:C	50	100	1	0.1583
1:209339028:A:G	50	98	1	0.2965
1:209339219:G:A	50	100	1	0.01253
1:209339441:G:T	50	100	1	0.01325
1:209339552:A:T	50	98	1	0.3497
1:209339692:T:C	50	100	1	0.04484
1:209340156:A:G	50	100	1	0.1698
1:209340507:G:A	50	100	0.99	0.1592
1:209340588:T:C	50	100	1	0.0354
1:209340623:C:T	50	100	1	0.03413
1:209341115:A:G	50	100	0.99	0.1031
1:209341218:T:G	50	100	1	0.06736
1:209341416:T:C	50	100	1	0.03395
1:209341461:G:A	50	100	0.98	0.01471
1:209341940:T:G	50	100	1	0.3613
1:209341959:A:T	50	100	1	0.01924
1:209342644:G:A	50	100	0.88	0.01198
1:209342732:G:C	50	100	1	0.03359
1:209342969:C:T	50	100	0.99	0.01035
1:209343054:C:A	50	100	0.99	0.05174
1:209343203:A:G	50	100	1	0.04031
1:209343540:G:A	50	100	0.96	0.06173
1:209343552:C:G	50	100	1	0.1763
1:209343939:G:A	50	100	1	0.03486
1:209344522:A:G	50	100	1	0.01398
1:209344531:G:T	50	100	1	0.01398
1:209344553:G:A	50	100	1	0.1632
1:209344620:G:C	50	100	1	0.01416
1:209344644:A:G	50	100	1	0.2215
1:209344672:C:T	50	100	1	0.01416
1:209344888:C:A	50	100	1	0.2204
1:209345191:A:T	50	100	1	0.01943
1:209345270:C:T	50	100	1	0.01943
1:209345440:T:C	50	100	1	0.01416
1:209345701:A:G	50	100	1	0.06881
1:209345923:G:A	50	98	0.93	0.03105
1:209346243:T:A	50	100	1	0.01924
1:209346427:G:C	50	100	1	0.2006
1:209346502:C:T	50	100	1	0.01924
1:209347105:T:C	50	100	0.99	0.2226
1:209347211:G:A	50	100	1	0.01398
1:209347579:G:A	50	100	1	0.08406
1:209347723:G:A	50	100	1	0.03341
1:209347763:A:C	50	100	0.94	0.0423
1:209348006:G:A	50	100	1	0.01071
1:209348693:C:T	50	100	0.99	0.01344
1:209349253:C:A	50	100	1	0.01362
1:209349501:G:A	50	100	1	0.01344
1:209350319:G:C	50	100	1	0.3593
1:209351227:T:A	50	100	1	0.3595
1:209351315:T:C	50	100	1	0.0561
1:209351389:A:G	50	100	1	0.3542
1:209351505:C:A	50	100	1	0.03341
1:209351584:A:C	50	98	0.86	0.01107
1:209351828:A:G	50	100	0.95	0.03758
1:209352018:C:T	50	100	1	0.05664
1:209352085:A:G	50	100	0.99	0.3624
1:209352107:C:T	50	100	1	0.07062
1:209352441:A:G	50	100	1	0.05792
1:209353481:G:C	50	100	1	0.01961
1:209354120:T:C	50	100	1	0.175
1:209354361:T:G	50	100	0.99	0.3627
1:209354580:G:A	50	100	1	0.3272
1:209354763:T:C	50	100	1	0.3259
1:209354776:T:A	50	100	0.96	0.06481
1:209354783:G:T	50	100	1	0.3272
1:209355001:T:A	50	100	1	0.3161
1:209355062:G:A	50	100	1	0.3217
1:209355913:G:T	50	100	1	0.2266
1:209356272:G:T	50	100	0.94	0.193
1:209356309:G:A	50	100	0.99	0.2304
1:209356479:A:G	50	100	1	0.175
1:209356831:A:T	50	98	1	0.07099
1:209356960:C:T	50	100	1	0.1581
1:209357293:A:G	50	100	0.99	0.3172
1:209357316:C:G	50	98	0.98	0.07081
1:209357317:C:T	50	100	0.94	0.03413
1:209357323:A:C	50	100	0.98	0.1585
1:209357324:G:C	50	100	0.99	0.3159
1:209357454:C:G	50	100	0.99	0.3228
1:209357483:A:G	50	100	0.99	0.3226
1:209357487:G:A	50	100	0.98	0.3174
1:209358127:T:C	50	100	1	0.01344
1:209358255:C:T	50	100	1	0.1565
1:209359601:A:C	50	100	1	0.01017
1:209359902:A:G	50	100	1	0.01434
1:209360275:G:A	50	100	0.96	0.06463
1:209360556:T:C	50	100	0.74	0.01452
1:209361360:G:C	50	100	0.95	0.03722
1:209362552:C:G	50	98	1	0.02197
1:209362952:T:C	50	100	0.99	0.01452
1:209362990:C:T	50	100	0.97	0.04139
1:209363048:C:T	50	100	0.86	0.01144
1:209363971:T:A	50	100	0.96	0.03504
1:209364172:C:T	50	98	1	0.02197
1:209364173:G:A	50	100	1	0.01053
1:209364179:G:A	50	100	1	0.01416
1:209365951:T:C	50	100	0.98	0.01707
1:209366381:G:A	50	100	1	0.2023
1:209366469:G:A	50	100	1	0.01053
1:209366729:C:T	50	100	1	0.161
1:209366746:G:A	50	100	1	0.2077
1:209366985:C:A	50	100	1	0.01053
1:209368050:T:C	50	100	0.93	0.03522
1:209368487:A:T	50	100	1	0.2053
1:209368646:T:A	50	98	1	0.2805
1:209369946:G:T	50	100	0.97	0.05065
1:209370215:T:G	50	100	1	0.205
1:209370918:G:A	50	100	0.72	0.03105
1:209371013:T:C	50	100	0.86	0.01289
1:209372046:C:T	50	100	0.99	0.2714
1:209372518:A:G	50	100	1	0.221
1:209372545:G:A	50	100	1	0.2061
1:209372669:G:A	50	100	1	0.2111
1:209372945:A:G	50	100	0.99	0.06028
1:209373923:T:C	50	98	1	0.2854
1:209374039:C:A	50	100	1	0.02505
1:209374072:G:A	50	100	1	0.205
1:209374073:T:G	50	100	1	0.205
1:209374388:T:C	50	98	0.99	0.02015
1:209374556:C:T	50	100	1	0.01489
1:209374674:C:G	50	100	1	0.01398
1:209374826:G:A	50	100	0.99	0.1618
1:209375024:C:T	50	100	1	0.01507
1:209375182:G:A	50	98	0.92	0.02923
1:209375201:G:A	50	98	0.99	0.4405
1:209375227:T:C	50	100	1	0.02542
1:209375275:T:C	50	100	1	0.0443
1:209375462:T:G	50	100	1	0.1634
1:209375540:C:T	50	100	1	0.163
1:209375580:C:G	50	98	0.96	0.1471
1:209375902:G:A	50	100	0.98	0.03522
1:209376061:C:T	50	98	0.95	0.03704
1:209376405:A:G	50	100	1	0.01507
1:209376707:T:C	50	98	1	0.03014
1:209377116:T:C	50	100	1	0.2093
1:209377766:A:T	50	98	0.7	0.0216
1:209377769:T:A	50	82	0.89	0.4265
1:209377881:A:T	50	100	1	0.1638
1:209378283:G:A	50	100	0.93	0.02814
1:209378531:G:A	50	100	0.98	0.03522
1:209378581:G:A	50	100	0.98	0.02578
1:209378868:T:C	50	100	1	0.03558
1:209379025:C:A	50	100	0.99	0.01688
1:209379291:G:T	50	100	1	0.1937
1:209379859:G:A	50	100	0.84	0.01235
1:209380924:G:A	50	100	0.98	0.03486
1:209381120:G:A	50	100	1	0.1623
1:209381213:T:A	50	100	1	0.03558
1:209381356:C:G	50	100	1	0.01398
1:209381604:T:C	49	100	1	0.0236
1:209382635:G:A	50	98	0.99	0.04357
1:209382825:C:A	50	100	1	0.1639
1:209383343:C:T	50	100	1	0.1973
1:209383925:T:C	50	96	1	0.04648
1:209384646:A:G	50	100	1	0.2095
1:209384663:C:T	50	100	1	0.1941
1:209384767:G:C	50	98	1	0.2834
1:209385022:A:G	50	100	1	0.03558
1:209385137:G:A	50	100	1	0.1937
1:209385420:C:T	50	100	1	0.01398
1:209385503:T:C	50	100	1	0.02651
1:209385578:A:G	50	100	1	0.01797
1:209385603:A:G	50	98	1	0.2776
1:209385922:G:A	50	100	0.98	0.03486
1:209386691:T:C	50	98	0.99	0.2861
1:209386863:A:G	50	100	1	0.2311
1:209387155:C:T	50	98	1	0.2821
1:209387311:A:T	50	100	1	0.02651
1:209387329:A:T	50	100	1	0.03558
1:209387907:T:C	50	100	0.99	0.2318
1:209388370:G:A	50	98	0.99	0.4419
1:209388609:A:G	49	100	0.98	0.1649
1:209388628:G:A	50	100	1	0.01434
1:209388706:C:T	50	100	0.88	0.01198
1:209388778:C:T	50	100	0.98	0.03468
1:209388827:A:G	50	100	1	0.01452
1:209389085:C:T	50	100	0.99	0.08842
1:209389221:C:T	50	100	0.99	0.1634
1:209389323:G:T	50	100	0.99	0.01035
1:209389341:A:C	50	100	1	0.01852
1:209389466:G:A	50	100	0.98	0.03486
1:209389947:T:C	50	98	0.99	0.2427
1:209390043:A:T	50	100	0.98	0.03468
1:209390247:A:G	50	98	0.99	0.2386
1:209390518:C:A	50	98	0.99	0.2821
1:209392356:C:A	50	100	0.98	0.01979
1:209392683:G:A	50	100	1	0.01416
1:209392988:C:T	50	100	1	0.01017
1:209393563:C:T	50	98	0.99	0.1238
1:209393843:T:G	50	100	0.98	0.03232
1:209394160:A:C	50	98	0.99	0.1258
1:209395034:G:T	50	100	0.96	0.03232
1:209395237:A:G	50	100	0.97	0.02124
1:209395301:G:A	50	100	0.98	0.03359
1:209395861:A:G	50	98	0.99	0.1255
1:209396858:G:T	50	100	0.98	0.0846
1:209396892:G:C	50	100	0.98	0.07589
1:209397047:T:C	50	100	0.95	0.02596
1:209397448:T:C	50	100	0.95	0.09622
1:209397818:A:G	50	96	0.98	0.07407
1:209397886:G:A	50	100	0.98	0.02651
1:209398199:C:G	50	100	0.78	0.02832
1:209398667:C:A	50	100	1	0.01307
1:209398687:C:T	50	96	0.98	0.02288
1:209398772:C:T	50	100	0.94	0.03141
1:209399237:A:G	50	100	0.99	0.4141
1:209401511:C:A	50	98	1	0.3462
1:209402046:A:G	50	98	0.99	0.3706
1:209402249:T:G	50	98	0.99	0.3696
1:209403282:G:A	50	98	0.97	0.1881
1:209403297:C:T	50	98	0.98	0.02959
1:209404159:A:G	50	98	0.99	0.3466
1:209404292:C:G	50	98	0.99	0.3709
1:209404343:A:C	50	100	1	0.0138
1:209404398:G:A	50	98	1	0.3468
1:209405493:G:A	50	100	1	0.01307
1:209405890:G:C	50	100	1	0.03867
1:209406006:A:C	50	100	1	0.03686
1:209406357:G:A	50	100	0.99	0.4731
1:209406682:A:G	50	100	1	0.03867
1:209406726:G:C	49	91.8	0.85	0.02687
1:209406933:A:G	50	100	0.99	0.01071
1:209407035:A:G	49	95.9	0.99	0.3658
1:209407311:G:A	50	98	0.92	0.01398
1:209407785:C:T	50	98	0.98	0.02814
1:209407957:G:A	50	100	1	0.466
1:209408138:C:A	50	100	1	0.466
1:209408187:C:T	50	100	0.94	0.04484
1:209408284:G:A	50	100	0.98	0.4179
1:209408968:G:A	50	100	0.9	0.02687
1:209409373:A:G	50	100	0.98	0.01035
1:209409384:C:T	50	98	0.98	0.4379
1:209409497:C:T	50	100	0.96	0.06463
1:209410158:T:C	50	100	0.98	0.03286
1:209410249:C:T	50	100	0.97	0.4695
1:209410560:A:T	50	100	0.94	0.03268
1:209410640:A:G	50	100	0.88	0.01398
1:209410670:A:G	50	100	0.95	0.07117
1:209411504:C:T	50	100	0.88	0.01761
1:209411645:T:C	50	96	0.78	0.03195
1:209412298:G:A	50	100	0.73	0.01071
1:209412499:T:C	50	100	0.82	0.01561
1:209412730:C:T	50	100	0.78	0.01307
1:209412792:G:A	50	80	0.71	0.4336
1:209413327:A:G	50	98	0.9	0.04285
1:209413913:C:T	50	100	0.98	0.2696
1:209414013:C:A	50	100	0.98	0.2696
1:209414079:C:T	50	98	0.76	0.0423
1:209414343:G:A	50	98	0.92	0.02033
1:209415164:T:C	50	96	0.99	0.2843
1:209415495:G:A	50	100	0.98	0.2709
1:209415719:T:A	50	98	0.98	0.01307
1:209415732:G:C	50	100	0.99	0.04829
1:209416014:C:T	50	98	0.98	0.2878
1:209416341:A:G	50	98	0.99	0.2878
1:209416734:G:A	50	98	0.92	0.02033
1:209417035:T:C	50	98	0.96	0.1353
1:209417201:G:A	50	98	0.99	0.3368
1:209417588:C:T	50	100	0.99	0.04775
1:209417801:T:G	50	100	0.94	0.08134
1:209417871:C:T	50	98	0.94	0.09641
1:209417899:T:C	50	100	0.85	0.0167
1:209418074:G:T	50	100	0.98	0.2618
1:209418484:T:C	50	100	0.93	0.05701
1:209418665:A:G	50	96	0.99	0.2845
1:209418761:T:C	50	98	0.99	0.2712
1:209418897:T:G	50	98	0.99	0.2712
1:209419094:T:C	49	98	0.98	0.2696
1:209419725:G:A	50	100	0.99	0.04829
1:209419848:A:G	50	100	0.9	0.04031
1:209420024:G:A	50	100	0.98	0.04829
1:209420532:G:A	50	98	0.93	0.08115
1:209420752:C:T	50	98	0.74	0.01634
1:209420922:C:A	50	98	0.89	0.09132
1:209421016:G:A	50	96	0.9	0.03776
1:209421153:C:T	50	98	0.85	0.01107
1:209421191:T:A	50	92	0.83	0.185
1:209421243:T:G	50	86	0.86	0.339
1:209421993:G:A	50	100	0.82	0.03141
1:209422393:C:T	50	98	0.71	0.02832
1:209423212:C:T	50	100	0.98	0.03141
1:209423229:A:G	50	90	0.95	0.09949
1:209423301:T:G	50	100	1	0.02887
1:209423631:C:G	50	94	0.94	0.04503
1:209423849:G:A	50	100	1	0.02415
1:209424243:A:C	50	100	1	0.02542
1:209424247:A:G	50	100	0.95	0.02542
1:209424344:G:A	50	88	0.95	0.1135
1:209424345:A:G	50	88	0.95	0.1135
1:209425224:T:G	50	94	0.93	0.04521
1:209425618:T:C	50	96	0.98	0.09168
1:209426913:A:C	50	98	1	0.08079
1:209427431:G:T	50	98	0.98	0.0138
1:209427484:A:G	50	100	0.94	0.03141
1:209428068:G:T	50	100	0.64	0.01053
1:209428441:A:G	50	98	0.98	0.0138
1:209428817:C:G	50	100	1	0.06681
1:209429036:G:A	50	98	0.96	0.3292
1:209429185:G:A	50	98	1	0.06699
1:209429367:T:G	50	100	1	0.01888
1:209429464:A:G	50	100	1	0.02596
1:209429907:T:G	50	100	0.85	0.02251
1:209430015:G:C	50	98	0.98	0.474
1:209430319:C:T	50	100	1	0.02197
1:209430651:A:G	50	98	0.97	0.474
1:209431191:T:C	50	98	1	0.06808
1:209431389:T:A	50	98	0.97	0.474
1:209431458:T:C	50	100	0.99	0.03177
1:209431733:T:C	50	100	1	0.0935
1:209431757:A:G	50	98	0.98	0.4739
1:209432873:A:G	50	100	1	0.01071
1:209433096:C:T	50	100	1	0.03105
1:209433467:T:C	50	100	1	0.03105
1:209433528:G:C	50	100	0.99	0.03105
1:209433577:G:A	50	98	0.94	0.1362
1:209433816:A:T	50	100	1	0.02923
1:209434376:A:G	50	96	0.93	0.1895
1:209434426:C:T	50	100	0.96	0.1718
1:209434675:C:A	50	100	0.97	0.4424
1:209434976:A:G	50	100	0.95	0.02687
1:209435104:C:A	50	98	0.95	0.03068
1:209435358:A:T	50	98	0.84	0.02397
1:209435404:T:C	50	100	0.98	0.4731
1:209435412:C:T	50	100	1	0.02397
1:209435510:C:T	50	100	1	0.02397
1:209436057:A:T	50	98	0.94	0.03068
1:209436301:A:C	50	100	0.99	0.06627
1:209436534:G:C	50	98	0.8	0.0167
1:209437120:G:A	50	98	0.94	0.1293
1:209437428:C:T	50	100	0.98	0.01797
1:209437588:A:G	50	98	0.95	0.03613
1:209437827:A:G	50	100	0.97	0.4726
1:209437974:C:T	50	100	0.92	0.01761
1:209438418:G:T	50	100	0.63	0.01816
1:209438677:C:T	49	100	0.89	0.01616
1:209440135:C:G	50	100	0.68	0.01561
1:209440551:G:A	50	98	0.86	0.2266
1:209441388:C:G	50	100	0.69	0.01961
1:209441670:C:T	50	98	0.88	0.431
1:209441784:C:T	50	98	0.9	0.01198
1:209442215:G:C	50	96	0.9	0.2475
1:209443217:G:A	50	100	0.94	0.02596
1:209443232:G:T	50	100	0.96	0.01471
1:209443354:C:T	49	93.9	0.88	0.2101
1:209443540:A:G	50	98	0.9	0.06009
1:209443830:A:C	50	100	0.94	0.02614
1:209444318:C:T	50	100	0.91	0.1309
1:209444519:T:G	50	100	0.88	0.02832
1:209444633:A:G	50	100	0.86	0.04575
1:209444764:T:C	50	96	0.92	0.4361
1:209444923:T:C	50	100	0.94	0.01888
1:209445303:A:T	50	100	0.97	0.06863
1:209445432:G:A	50	100	0.93	0.02542
1:209446088:C:T	50	100	0.99	0.06681
1:209446149:G:A	50	98	0.93	0.3261
1:209446212:T:C	50	98	0.92	0.4719
1:209446259:G:A	50	98	0.92	0.331
1:209447186:A:G	50	100	0.99	0.05646
1:209447529:C:T	50	100	0.92	0.02233
1:209447637:G:A	50	96	0.87	0.01235
1:209447648:A:G	50	100	0.97	0.4613
1:209447709:C:G	50	100	0.97	0.3749
1:209447832:C:T	50	100	0.98	0.3095
1:209448236:C:T	50	100	0.99	0.4671
1:209448342:G:A	50	96	0.96	0.1164
1:209448431:A:C	50	100	0.99	0.3651
1:209448912:C:T	50	100	0.99	0.03014
1:209448938:C:T	50	100	0.99	0.03014
1:209449093:G:T	50	100	0.98	0.3451
1:209449127:A:G	50	100	1	0.06609
1:209450095:A:G	50	100	0.99	0.4601
1:209450290:C:G	50	100	1	0.3099
1:209450370:A:G	50	100	0.99	0.02487
1:209450444:G:A	50	80	1	0.4771
1:209450521:C:T	50	100	0.97	0.01616
1:209450584:A:G	50	98	0.96	0.04575
1:209450746:C:T	49	98	0.99	0.07117
1:209450828:A:G	50	100	0.99	0.3114
1:209450839:G:A	50	96	0.75	0.01725
1:209450965:T:C	50	100	1	0.2082
1:209451029:C:T	50	100	0.99	0.1701
1:209451081:A:T	50	100	1	0.07135
1:209451211:T:C	50	100	1	0.3077
1:209451236:C:T	50	100	0.98	0.1167
1:209451421:C:T	50	100	1	0.07135
1:209451683:C:T	50	98	1	0.2106
1:209451707:A:G	50	100	1	0.3085
1:209451847:C:T	50	100	1	0.02687
1:209451919:G:A	50	100	1	0.4688
1:209452042:C:T	50	100	0.98	0.01452
1:209452061:C:T	50	98	0.89	0.01507
1:209452120:T:C	50	100	1	0.2082
1:209452229:T:G	50	100	1	0.335
1:209452282:G:A	50	100	1	0.03776
1:209452697:C:T	50	100	1	0.1707
1:209452764:C:G	50	100	1	0.1705
1:209453085:C:T	50	100	0.72	0.01362
1:209453119:C:G	50	100	1	0.1587
1:209453659:C:T	49	91.8	0.68	0.02814
1:209453871:G:A	50	84	0.84	0.06009
1:209453957:T:C	50	100	1	0.4895
1:209453997:A:G	50	100	1	0.2351
1:209454017:T:A	50	100	1	0.274
1:209454095:T:C	50	100	0.99	0.2344
1:209454282:T:A	50	100	1	0.2082
1:209454550:G:A	50	100	0.99	0.2816
1:209454613:C:T	50	100	1	0.1872
1:209454811:G:A	50	100	0.99	0.1618
1:209455474:G:A	50	100	0.99	0.1503
1:209455557:A:T	50	100	1	0.0158
1:209455571:T:C	50	100	1	0.4935
1:209455814:A:G	50	100	0.94	0.01307
1:209455877:C:T	50	100	1	0.03849
1:209456416:C:T	50	100	1	0.01035
1:209457184:C:T	50	100	1	0.01525
1:209457684:G:A	50	96	0.9	0.01325
1:209457847:C:T	50	100	1	0.01271
1:209457995:T:A	50	100	1	0.06863
1:209458859:C:T	50	96	0.93	0.3584
1:209459946:G:A	50	100	1	0.03195
1:209460000:G:A	50	98	0.97	0.08497
1:209460858:T:G	50	100	1	0.01162
1:209460926:G:A	50	100	1	0.01144
1:209461014:C:T	50	100	1	0.03195
1:209461115:C:T	50	100	1	0.4234
1:209461116:A:G	50	100	1	0.4236
1:209462209:C:T	50	100	0.94	0.04321
1:209462516:A:G	50	100	1	0.3121
1:209462523:A:C	50	100	0.98	0.03903
1:209463173:C:T	50	100	1	0.3119
1:209463174:G:A	50	100	1	0.03885
1:209463951:T:C	49	75.5	0.84	0.108
1:209463954:A:C	49	83.7	0.95	0.3295
1:209464261:G:T	50	100	0.83	0.01053
1:209464419:A:G	50	100	1	0.1064
1:209464609:G:A	49	98	0.96	0.04503
1:209464749:G:A	50	100	1	0.03958
1:209464834:A:G	50	96	1	0.3228
1:209465871:C:T	50	100	0.94	0.02342
1:209466038:T:A	50	100	1	0.1071
1:209466829:G:A	50	100	1	0.3833
1:209466937:T:C	50	100	1	0.4256
1:209466938:C:T	50	100	1	0.4254
1:209467070:G:A	50	100	1	0.01071
1:209467431:C:A	50	100	0.97	0.01707
1:209467556:C:G	50	100	1	0.4228
1:209467659:C:T	50	100	0.98	0.03994
1:209467680:G:A	50	100	0.88	0.01779
1:209467744:G:C	50	100	1	0.4232
1:209468428:G:A	50	98	1	0.423
1:209468486:C:T	50	100	1	0.423
1:209468597:T:C	50	100	1	0.423
1:209468760:A:G	50	100	1	0.423
1:209469456:C:G	50	100	1	0.4232
1:209470071:C:T	50	100	1	0.3137
1:209470140:G:A	50	98	1	0.1483
1:209470283:G:T	50	100	1	0.4123
1:209470602:G:A	50	100	1	0.4303
1:209470719:T:A	50	100	1	0.05029
1:209470841:A:G	50	100	0.99	0.4054
1:209471045:T:C	50	100	0.99	0.4014
1:209471054:A:G	50	100	0.96	0.06681
1:209471284:A:T	50	100	1	0.0207
1:209471432:T:C	50	100	0.99	0.4011
1:209471433:T:C	50	100	0.99	0.4012
1:209471731:A:G	50	100	0.99	0.4012
1:209471782:A:T	50	100	0.99	0.4012
1:209471793:C:T	50	100	0.99	0.4014
1:209471824:C:T	50	100	0.99	0.4011
1:209471846:A:G	50	100	0.99	0.4297
1:209471857:T:C	50	100	0.99	0.4014
1:209471895:G:A	50	100	0.99	0.04557
1:209471936:A:G	50	100	1	0.04902
1:209472210:A:C	50	100	0.99	0.4012
1:209472241:A:C	50	100	1	0.4085
1:209472349:A:G	50	100	1	0.4014
1:209472391:C:T	50	100	1	0.01598
1:209472572:C:T	50	100	0.97	0.05047
1:209472573:C:G	50	100	1	0.4009
1:209472685:C:T	50	100	1	0.4014
1:209472691:G:A	50	100	1	0.4014
1:209472781:T:G	50	100	1	0.4085
1:209472878:T:G	50	100	1	0.4014
1:209472889:G:A	50	100	1	0.4014
1:209473014:T:C	50	100	1	0.4012
1:209473282:G:C	50	100	1	0.4085
1:209473495:A:G	50	100	1	0.4052
1:209473508:A:C	50	100	1	0.4016
1:209473701:G:C	50	100	1	0.106
1:209474021:C:T	50	100	1	0.405
1:209474043:C:T	50	100	1	0.4014
1:209474267:A:G	50	100	1	0.4014
1:209474769:T:G	50	100	1	0.4081
1:209475020:C:A	50	100	1	0.4012
1:209475207:C:A	50	100	1	0.4012
1:209475262:G:C	50	100	1	0.4083
1:209475308:C:T	50	100	1	0.03667
1:209475326:C:A	50	100	1	0.01289
1:209475448:T:C	50	100	1	0.4012
1:209475771:G:C	50	100	1	0.4012
1:209475785:T:G	50	100	1	0.4012
1:209475922:T:C	50	98	1	0.1616
1:209476352:A:G	50	100	1	0.4011
1:209476425:C:T	50	100	1	0.4009
1:209476502:A:G	50	100	1	0.3965
1:209476708:A:T	50	100	1	0.4011
1:209476822:A:G	49	100	1	0.4011
1:209477281:G:A	50	100	1	0.0207
1:209477498:T:C	50	100	1	0.4011
1:209477518:T:C	50	100	1	0.4011
1:209477653:A:G	50	98	0.99	0.3682
1:209477655:C:G	50	100	1	0.0158
1:209478190:C:T	50	98	0.95	0.1256
1:209478409:G:A	50	100	1	0.1048
1:209478755:T:C	50	100	1	0.0207
1:209479073:G:T	50	100	1	0.4299
1:209479131:A:G	50	100	0.96	0.02614
1:209479132:T:C	50	100	1	0.4065
1:209479601:A:C	50	100	0.99	0.4659
1:209479817:C:G	50	100	1	0.03794
1:209480128:T:C	50	100	1	0.0236
1:209480129:T:G	50	100	1	0.01543
1:209480586:G:T	50	98	0.86	0.0138
1:209480660:C:A	50	100	0.99	0.4626
1:209480662:G:A	50	100	0.99	0.4628
1:209480794:A:G	50	100	0.98	0.2529
1:209480946:C:T	50	100	1	0.1607
1:209481260:A:T	50	100	1	0.1752
1:209481473:C:T	50	100	1	0.1605
1:209481663:G:A	50	100	1	0.1509
1:209481856:C:T	50	100	1	0.1756
1:209482005:T:C	50	100	1	0.1607
1:209482550:T:C	50	100	0.85	0.01071
1:209482582:A:C	50	100	0.99	0.4615
1:209482760:A:G	50	100	1	0.1605
1:209482852:A:G	50	100	0.99	0.4619
1:209483038:C:T	50	100	1	0.1797
1:209483561:T:C	50	100	1	0.1752
1:209483725:A:G	50	98	1	0.2716
1:209483747:T:G	50	98	0.72	0.01235
1:209483929:T:A	50	100	1	0.4523
1:209483966:G:A	50	100	1	0.04212
1:209484303:T:C	50	100	1	0.2509
1:209484423:C:A	50	100	1	0.1752
1:209485436:G:A	50	100	1	0.1605
1:209485517:G:T	50	100	1	0.1679
1:209486008:C:T	50	100	1	0.2703
1:209486025:T:C	50	100	1	0.4508
1:209486223:C:T	50	100	1	0.0423
1:209486237:G:A	50	100	0.99	0.01616
1:209486386:C:A	50	96	0.89	0.0256
1:209486466:C:T	50	100	1	0.04503
1:209486789:C:T	50	100	1	0.1605
1:209487653:A:G	50	100	0.99	0.28
1:209488182:C:A	50	100	1	0.4604
1:209488563:G:A	50	100	1	0.1019
1:209489033:T:C	50	100	0.99	0.2803
1:209489578:A:G	50	100	0.94	0.01089
1:209489724:G:A	50	98	0.66	0.01162
1:209489881:C:G	50	100	1	0.1596
1:209490021:C:G	50	100	0.99	0.2542
1:209490370:C:T	50	100	0.98	0.01834
1:209490720:A:C	50	100	0.98	0.03631
1:209491478:C:T	50	100	0.98	0.02959
1:209492029:A:G	50	100	1	0.461
1:209492347:G:A	50	100	0.99	0.01598
1:209492595:A:G	50	100	1	0.114
1:209493214:G:T	50	100	1	0.02887
1:209494023:G:A	50	100	1	0.1598
1:209495173:C:T	50	100	1	0.1688
1:209495194:G:A	50	100	1	0.1687
1:209495590:G:A	50	100	1	0.0492
1:209496083:C:T	50	100	1	0.1743
1:209496583:C:T	50	100	1	0.161
1:209496882:C:T	50	100	1	0.04503
1:209496979:G:A	50	100	1	0.453
1:209497213:G:C	50	100	0.92	0.03431
1:209497437:T:C	50	96	0.88	0.169
1:209497937:A:G	50	100	1	0.02905
1:209498245:T:G	50	100	0.94	0.0138
1:209498484:C:T	50	100	1	0.04684
1:209498997:T:G	50	100	1	0.0492
1:209500263:T:A	50	100	1	0.4152
1:209502125:G:T	50	100	0.86	0.06373
1:209502233:T:C	50	100	1	0.163
1:209502735:G:A	50	100	1	0.1505
1:209503392:A:G	50	100	1	0.05646
1:209504409:T:C	50	100	1	0.1511
1:209504490:C:T	50	100	1	0.4147
1:209505188:A:G	50	100	1	0.4415
1:209505230:G:A	50	100	1	0.4368
1:209505334:A:G	50	96	0.99	0.4192
1:209505852:G:C	50	100	1	0.4419
1:209505933:G:T	50	100	1	0.0561
1:209506052:A:T	50	98	0.73	0.02487
1:209506936:A:T	50	98	1	0.1569
1:209507253:G:A	50	100	1	0.05592
1:209507696:G:A	50	100	1	0.0492
1:209507764:C:G	50	100	1	0.1723
1:209508093:C:T	50	98	1	0.157
1:209508155:A:C	50	98	1	0.2081
1:209508627:G:A	50	100	0.97	0.02215
1:209508751:G:A	50	100	1	0.157
1:209508774:G:A	50	100	1	0.1723
1:209508817:T:C	50	100	1	0.1723
1:209509441:A:G	50	100	1	0.4432
1:209509624:C:T	50	100	1	0.1496
1:209509898:C:T	50	100	0.97	0.02651
1:209510487:C:G	50	100	0.99	0.4455
1:209510760:G:T	50	98	0.96	0.1195
1:209510777:C:T	50	100	1	0.1049
1:209511333:C:T	50	100	1	0.01525
1:209511442:G:T	50	100	1	0.04503
1:209511713:C:T	50	100	1	0.2582
1:209511889:G:C	50	100	1	0.2582
1:209512063:C:A	50	98	1	0.2584
1:209512083:G:A	50	100	1	0.2734
1:209512102:A:G	50	100	0.92	0.03849
1:209512951:A:G	50	100	1	0.4517
1:209512952:T:A	50	100	1	0.04503
1:209513074:G:A	50	100	0.92	0.01961
1:209513572:G:A	50	100	1	0.01543
1:209513711:C:T	50	98	1	0.01543
1:209514031:A:G	50	100	0.99	0.11
1:209514052:T:C	50	100	1	0.01543
1:209514110:C:T	50	100	1	0.01543
1:209514229:G:A	50	100	1	0.07262
1:209514230:G:T	50	100	1	0.01543
1:209514235:G:T	50	100	1	0.01543
1:209514580:T:C	50	100	1	0.05701
1:209514837:G:A	50	100	1	0.07153
1:209515174:T:C	50	100	0.99	0.1104
1:209515316:G:T	50	100	1	0.01543
1:209515377:A:G	50	100	0.96	0.02778
1:209515684:C:T	50	100	1	0.451
1:209515688:A:C	50	100	1	0.01543
1:209515858:C:T	50	100	1	0.01543
1:209515896:C:A	50	100	1	0.01543
1:209516080:A:G	50	100	0.99	0.01307
1:209516160:A:G	50	100	1	0.01543
1:209516272:C:A	50	100	1	0.01543
1:209516532:G:A	50	100	1	0.05973
1:209516616:T:C	50	100	1	0.01543
1:209516724:T:C	50	100	1	0.01543
1:209517206:G:A	50	100	1	0.01543
1:209517226:T:C	50	100	0.87	0.01089
1:209517367:A:G	50	100	1	0.09241
1:209517783:C:A	50	100	1	0.01561
1:209518013:G:A	50	100	1	0.01543
1:209518422:A:G	50	100	1	0.1066
1:209518508:G:T	50	100	1	0.01543
1:209518513:T:C	50	100	1	0.04375
1:209518659:G:A	50	100	1	0.01543
1:209518793:G:A	50	100	0.86	0.01089
1:209519006:T:C	50	100	0.98	0.09314
1:209519347:G:A	50	100	1	0.01543
1:209519369:T:A	50	100	1	0.01543
1:209519533:C:A	50	100	1	0.2591
1:209519649:C:A	50	98	0.99	0.1048
1:209519686:G:A	50	100	1	0.2596
1:209520028:T:C	50	100	1	0.01543
1:209520077:C:T	50	96	0.97	0.08805
1:209520186:G:C	50	100	1	0.01543
1:209520512:T:A	50	100	1	0.01543
1:209520519:G:C	50	100	1	0.05701
1:209520777:C:G	50	98	0.9	0.01344
1:209521016:T:C	50	98	1	0.03105
1:209521327:A:G	50	100	0.99	0.4441
1:209521365:T:C	50	100	1	0.01489
1:209521430:A:T	50	100	1	0.01489
1:209521517:T:C	50	100	1	0.01489
1:209521573:A:G	50	100	0.99	0.05701
1:209521593:C:G	50	100	1	0.02669
1:209521627:G:A	50	98	0.99	0.06173
1:209521677:C:G	50	100	1	0.01471
1:209521900:A:G	50	100	1	0.01471
1:209522066:G:C	50	100	1	0.01452
1:209522680:T:C	50	100	0.98	0.2068
1:209522893:T:G	50	96	0.67	0.02487
1:209523038:A:G	50	100	0.94	0.01634
1:209523446:C:A	50	98	0.96	0.02542
1:209523466:C:T	50	98	0.96	0.02469
1:209523669:T:A	50	96	0.94	0.1908
1:209523846:C:T	50	98	0.96	0.02614
1:209524102:C:T	50	98	0.96	0.4955
1:209524434:T:C	50	100	0.91	0.07171
1:209524762:A:G	50	96	0.93	0.1273
1:209525198:G:T	50	98	0.93	0.05156
1:209525766:T:C	50	100	0.98	0.4018
1:209526515:C:T	50	100	1	0.0256
1:209526532:G:A	50	100	0.96	0.02996
1:209526628:T:C	50	100	0.98	0.4947
1:209526785:C:G	50	100	0.98	0.01561
1:209527123:A:T	50	100	1	0.0256
1:209527218:C:A	50	100	0.98	0.02832
1:209527337:G:A	50	100	0.98	0.02832
1:209527463:T:A	50	100	0.98	0.4946
1:209527771:C:T	50	100	0.98	0.3952
1:209527892:T:C	50	100	0.93	0.03922
1:209528786:A:G	50	100	0.99	0.36
1:209528898:C:T	50	100	1	0.0256
1:209529883:A:G	50	100	0.96	0.03014
1:209530770:G:A	50	100	0.96	0.02796
1:209531013:T:C	50	100	0.98	0.0207
1:209531726:A:G	50	100	0.97	0.02814
1:209532310:C:A	50	100	1	0.05265
1:209532550:T:C	50	100	0.81	0.06699
1:209533135:G:A	50	100	0.97	0.03903
1:209533340:A:G	50	100	0.98	0.4933
1:209533427:A:G	50	98	0.98	0.1816
1:209534323:G:A	50	100	0.97	0.07226
1:209535138:T:C	50	100	0.96	0.03014
1:209535263:G:A	50	100	0.98	0.05011
1:209535545:A:C	50	100	0.96	0.01561
1:209535780:G:A	50	98	1	0.05265
1:209535914:A:G	50	100	0.97	0.03903
1:209537122:G:C	50	100	0.93	0.02306
1:209537508:A:G	50	100	0.96	0.03014
1:209537610:C:G	50	100	0.93	0.03813
1:209537670:T:C	50	98	0.97	0.1166
1:209537683:C:A	50	100	0.94	0.04248
1:209538128:C:T	50	98	0.97	0.1654
1:209538742:T:C	50	96	0.95	0.39
1:209538802:A:G	50	100	0.97	0.03922
1:209539108:A:C	50	100	0.97	0.03922
1:209539459:C:T	50	100	0.95	0.08061
1:209539544:T:C	50	100	0.97	0.4561
1:209539793:T:C	50	96	0.96	0.2235
1:209540476:A:T	50	100	0.97	0.03922
1:209540592:C:T	50	100	0.95	0.04067
1:209540892:A:G	50	100	0.95	0.01434
1:209541153:A:G	50	98	0.96	0.1632
1:209541935:G:A	50	100	0.98	0.02596
1:209542294:A:G	50	98	0.84	0.01198
1:209542626:C:T	49	100	0.98	0.02306
1:209542710:A:G	50	100	0.98	0.05211
1:209542962:G:C	50	100	0.67	0.0138
1:209543633:G:T	50	100	0.96	0.03595
1:209543764:T:G	50	94	0.82	0.2008
1:209545867:T:C	50	98	0.88	0.02723
1:209546962:G:A	50	100	0.95	0.02596
1:209547286:C:T	50	100	0.84	0.04194
1:209547497:C:T	50	98	0.91	0.1405
1:209547702:C:A	50	96	0.92	0.4641
1:209548341:T:C	50	96	0.93	0.09078
1:209548432:C:T	50	98	0.93	0.08642
1:209548638:T:A	50	96	0.87	0.1057
1:209548806:T:C	50	94	0.81	0.2052
1:209548816:C:T	50	90	0.8	0.4671
1:209548918:A:G	50	96	0.8	0.2106
1:209549135:G:A	50	94	0.63	0.04357
1:209549236:A:G	50	90	0.65	0.2237
1:209549713:C:A	50	98	0.63	0.04067
1:209550408:G:T	50	94	0.72	0.1236
1:209550720:A:G	50	98	0.71	0.01253
1:209551430:G:A	50	100	0.77	0.01307
1:209552371:G:A	50	100	0.77	0.01652
1:209552775:C:G	50	98	0.94	0.2079
1:209553213:G:A	50	100	0.98	0.1289
1:209553220:A:G	50	100	0.96	0.02651
1:209553912:T:A	50	100	0.97	0.3526
1:209554117:C:T	50	100	0.98	0.1149
1:209554227:C:T	50	100	0.98	0.1147
1:209554704:A:G	50	100	0.98	0.02669
1:209555025:T:C	50	100	0.96	0.3577
1:209555245:T:C	50	100	0.97	0.3631
1:209555471:C:T	50	100	0.82	0.01198
1:209555520:C:A	50	98	0.96	0.405
1:209556370:G:T	50	100	0.98	0.02052
1:209556479:A:T	50	100	0.97	0.1663
1:209556946:C:T	50	100	0.82	0.01271
1:209557620:G:T	50	100	0.98	0.4726
1:209557758:C:T	50	100	1	0.1031
1:209558197:T:C	50	100	0.98	0.4183
1:209558805:C:G	50	100	1	0.1137
1:209558933:T:C	50	100	0.98	0.1667
1:209559062:C:T	50	100	1	0.05392
1:209559940:G:A	50	100	0.99	0.09677
1:209561885:T:C	50	100	0.99	0.1538
1:209561893:C:G	50	100	0.99	0.1378
1:209562381:A:G	50	100	1	0.1367
1:209562492:C:A	50	100	0.98	0.2086
1:209562683:G:C	50	100	1	0.1663
1:209562742:T:C	50	100	0.98	0.01852
1:209562788:T:C	50	100	0.98	0.01852
1:209563232:T:C	50	100	0.99	0.343
1:209563233:C:T	50	100	0.99	0.4831
1:209563540:G:A	50	100	0.97	0.01598
1:209563790:G:A	50	98	0.99	0.02596
1:209563794:A:G	50	100	0.82	0.01053
1:209563945:C:G	50	100	0.98	0.02741
1:209564111:T:C	50	100	1	0.02596
1:209564204:T:C	50	100	1	0.02596
1:209564825:C:T	50	100	0.99	0.02614
1:209564869:G:A	50	100	0.98	0.1719
1:209565444:G:A	50	100	1	0.02596
1:209565446:G:A	50	100	0.96	0.02651
1:209565875:T:C	50	100	0.92	0.01053
1:209566558:G:T	50	100	1	0.3755
1:209566840:G:A	50	98	0.88	0.0207
1:209567143:A:G	50	100	1	0.1658
1:209567843:A:T	50	100	1	0.1874
1:209568032:A:G	50	100	1	0.1814
1:209568384:C:G	50	100	0.98	0.02596
1:209568456:G:T	50	100	1	0.04012
1:209568552:C:T	50	100	1	0.01344
1:209568601:T:C	50	100	1	0.1293
1:209568631:G:A	50	100	0.98	0.02596
1:209568968:G:T	50	100	1	0.1654
1:209569437:A:G	50	100	1	0.02669
1:209569507:A:G	50	100	0.99	0.4504
1:209570378:G:A	50	100	1	0.1688
1:209570462:G:A	50	100	1	0.3662
1:209570469:C:G	50	100	0.99	0.4541
1:209570479:C:T	50	100	0.99	0.4555
1:209570544:C:G	50	100	1	0.1698
1:209570802:G:T	50	100	1	0.1696
1:209570957:C:G	50	100	1	0.169
1:209572050:T:G	50	100	0.99	0.3675
1:209572118:G:A	50	92	0.86	0.1423
1:209572373:T:C	50	100	1	0.02651
1:209572539:A:G	50	100	1	0.3001
1:209572714:T:C	50	100	1	0.2731
1:209572984:T:A	50	100	0.99	0.1679
1:209573229:C:T	50	100	1	0.3669
1:209573305:C:T	50	100	1	0.2731
1:209573307:C:T	50	100	1	0.455
1:209573527:G:T	50	100	1	0.4285
1:209573740:A:C	50	100	1	0.04503
1:209573759:G:A	50	100	0.97	0.02142
1:209573928:G:A	50	100	0.99	0.366
1:209574128:C:T	50	100	0.99	0.3662
1:209574151:G:T	50	100	1	0.1102
1:209574703:A:G	50	100	1	0.04521
1:209575336:A:G	50	100	1	0.01017
1:209575500:A:C	50	100	0.99	0.3758
1:209575814:G:A	50	100	1	0.1944
1:209576008:G:A	50	100	0.99	0.1814
1:209576196:T:C	50	100	1	0.02633
1:209576211:C:T	50	100	0.99	0.1763
1:209576559:C:T	50	100	0.97	0.02469
1:209576713:G:T	50	100	1	0.0305
1:209577160:G:A	50	100	1	0.1476
1:209577519:C:T	50	100	1	0.02905
1:209577667:T:C	50	100	1	0.02633
1:209577691:A:G	50	100	1	0.01035
1:209577945:T:C	50	100	1	0.02633
1:209578157:G:A	50	100	1	0.02614
1:209578450:G:C	50	100	0.99	0.1848
1:209578606:C:T	50	98	0.73	0.01344
1:209579294:T:A	50	100	0.99	0.1449
1:209579620:C:T	50	100	0.99	0.1451
1:209579782:T:A	50	100	0.98	0.08733
1:209579829:G:A	50	100	1	0.02342
1:209579903:T:A	50	98	0.99	0.1836
1:209580334:A:G	50	100	1	0.4406
1:209580566:G:A	50	100	0.98	0.01943
1:209580823:G:T	50	100	1	0.1859
1:209581016:A:G	50	100	1	0.02633
1:209581447:G:C	50	100	1	0.02052
1:209581586:G:C	50	100	0.98	0.1006
1:209581812:G:A	50	100	0.98	0.08696
1:209581857:G:A	50	100	0.99	0.1494
1:209582105:G:A	50	100	0.99	0.1449
1:209582149:T:C	50	100	1	0.1356
1:209582183:T:G	50	100	0.98	0.1006
1:209582622:G:A	50	100	0.98	0.0837
1:209583074:C:A	50	100	1	0.1476
1:209583125:A:G	50	100	1	0.1518
1:209583183:C:T	50	100	1	0.146
1:209583467:T:C	50	100	1	0.1903
1:209584155:A:G	50	100	1	0.4412
1:209584418:T:A	50	100	1	0.02596
1:209584715:C:T	50	100	1	0.4408
1:209584838:A:C	50	100	1	0.02614
1:209585282:T:A	50	100	0.99	0.1451
1:209585387:G:A	50	100	1	0.02596
1:209585413:T:C	50	100	1	0.4136
1:209585569:G:T	50	100	1	0.4419
1:209585635:A:C	50	100	1	0.01452
1:209585700:G:A	50	100	0.99	0.1489
1:209586271:C:T	50	100	0.99	0.1549
1:209587292:A:C	50	100	1	0.01434
1:209587591:A:C	50	100	1	0.1242
1:209587636:T:G	50	100	1	0.329
1:209588252:A:C	50	100	1	0.4132
1:209588726:C:T	50	100	1	0.02741
1:209588892:C:T	50	100	0.99	0.1979
1:209589028:G:T	50	100	0.99	0.2415
1:209589033:T:C	50	100	0.98	0.2353
1:209589375:A:G	50	100	0.99	0.1979
1:209589530:A:G	50	100	1	0.1462
1:209589819:T:G	50	94	0.88	0.1073
1:209589824:C:A	50	100	1	0.02378
1:209589834:A:C	50	100	1	0.0158
1:209589874:C:T	50	100	1	0.0158
1:209590337:G:C	50	100	1	0.03413
1:209590628:A:G	50	100	1	0.4114
1:209590745:A:G	50	98	1	0.4116
1:209590759:T:C	50	100	0.8	0.01235
1:209590866:T:C	50	100	0.92	0.02469
1:209590905:C:A	50	100	1	0.1253
1:209591157:C:T	50	100	0.96	0.01434
1:209591162:C:T	50	100	1	0.1954
1:209591273:T:A	50	100	1	0.1411
1:209591349:C:T	50	100	1	0.03413
1:209591531:A:G	50	100	1	0.4388
1:209591648:C:T	50	100	1	0.1282
1:209591742:A:C	50	100	1	0.1412
1:209591839:C:T	50	96	0.79	0.01707
1:209592108:G:A	50	100	1	0.4058
1:209592123:G:A	50	100	1	0.1412
1:209592713:T:A	50	100	1	0.1414
1:209592794:G:A	50	100	1	0.02669
1:209593348:C:A	50	98	0.79	0.0325
1:209593464:G:A	50	100	0.99	0.124
1:209593521:T:G	50	100	1	0.0236
1:209593767:C:G	50	100	1	0.02651
1:209594354:A:G	50	100	1	0.04375
1:209594364:A:C	50	100	0.98	0.1244
1:209594456:T:C	50	100	0.99	0.04503
1:209594488:C:T	50	100	0.99	0.1258
1:209595091:G:T	50	100	0.93	0.01616
1:209595354:G:A	50	100	1	0.3798
1:209595452:G:A	50	100	1	0.0276
1:209595634:T:G	50	100	0.99	0.1678
1:209595744:C:A	50	100	0.99	0.01598
1:209595764:C:T	50	100	0.99	0.1926
1:209595824:C:T	50	100	1	0.02378
1:209595825:A:C	50	100	1	0.4299
1:209596034:G:A	50	100	1	0.158
1:209596170:G:A	50	100	0.99	0.08932
1:209596173:C:T	50	100	1	0.02378
1:209596285:G:A	50	100	1	0.1565
1:209596438:C:T	50	100	0.86	0.01198
1:209596475:A:G	50	100	1	0.02378
1:209597057:A:C	50	100	1	0.01017
1:209597093:A:G	50	100	1	0.0118
1:209597138:T:C	50	100	1	0.02378
1:209597153:A:T	50	100	0.96	0.02869
1:209597282:C:G	50	100	1	0.0118
1:209597592:G:A	50	98	0.98	0.2447
1:209597919:G:A	50	100	0.99	0.1727
1:209598002:A:G	50	100	0.99	0.1569
1:209598046:G:A	50	100	0.98	0.07444
1:209598332:A:G	50	100	0.99	0.4473
1:209598399:A:C	50	100	0.99	0.4277
1:209598649:G:A	50	100	0.98	0.1536
1:209599179:G:A	50	100	1	0.02378
1:209599527:C:G	50	100	0.99	0.0158
1:209600589:T:C	50	100	0.99	0.02524
1:209600615:A:G	50	100	0.99	0.4279
1:209600627:G:A	50	100	0.97	0.1474
1:209600655:A:T	50	100	1	0.0276
1:209601053:G:T	50	100	1	0.2435
1:209601533:G:A	50	100	0.95	0.0158
1:209601544:T:G	50	96	0.89	0.1124
1:209601612:T:G	50	100	1	0.02378
1:209602455:T:C	49	100	0.99	0.4475
1:209603638:C:T	50	100	0.99	0.0118
1:209604074:G:A	50	100	0.99	0.1255
1:209604218:G:C	50	100	1	0.0118
1:209604261:G:A	50	100	1	0.2602
1:209604330:G:C	50	100	1	0.1238
1:209604432:G:C	50	98	0.84	0.05211
1:209604707:C:T	50	100	0.8	0.0118
1:209604748:A:G	50	100	1	0.2972
1:209604938:G:A	50	98	1	0.1952
1:209605094:G:A	50	100	1	0.2106
1:209605392:G:A	50	100	1	0.2106
1:209605426:G:C	50	98	1	0.207
1:209605428:C:T	50	100	1	0.02469
1:209605665:A:G	50	100	1	0.03431
1:209605781:C:A	50	100	1	0.2102
1:209605792:C:T	50	100	1	0.2102
1:209605914:C:A	50	100	0.98	0.03177
1:209605927:T:C	50	100	1	0.03431
1:209605996:T:A	50	100	1	0.01253
1:209606010:A:G	50	100	1	0.1948
1:209606043:A:T	50	100	0.97	0.4003
1:209606307:T:G	50	100	1	0.2102
1:209606460:G:A	50	100	0.99	0.1256
1:209606608:G:A	50	100	0.99	0.1256
1:209606658:C:T	50	100	0.97	0.01598
1:209606665:C:G	50	100	1	0.222
1:209606835:G:T	50	100	1	0.0118
1:209607071:C:T	50	100	1	0.0118
1:209607403:T:C	50	100	1	0.376
1:209607780:T:C	50	100	0.99	0.2224
1:209608336:A:G	50	100	0.99	0.0118
1:209608363:G:A	50	100	1	0.02324
1:209608400:C:G	50	100	1	0.02487
1:209608483:A:G	50	100	0.98	0.1285
1:209608742:G:T	50	100	0.95	0.0118
1:209608776:G:T	50	100	0.96	0.09967
1:209608998:A:G	50	94	0.85	0.3983
1:209609187:A:G	50	100	0.89	0.05247
1:209609200:A:G	50	98	0.79	0.114
1:209609338:G:T	50	98	0.81	0.01888
1:209609339:G:C	50	92	0.74	0.2072
1:209609389:T:C	49	98	0.8	0.0216
1:209609513:A:G	50	98	0.81	0.05846
1:209610042:T:C	50	100	0.92	0.02433
1:209610349:A:C	50	98	0.89	0.4956
1:209610657:T:C	50	100	0.95	0.04067
1:209610843:G:A	50	100	0.95	0.04067
1:209611318:A:C	50	100	0.99	0.1921
1:209611582:G:T	50	100	0.98	0.3206
1:209611666:G:C	50	100	0.98	0.3615
1:209611861:G:A	50	98	0.97	0.2066
1:209612612:T:G	50	100	1	0.1926
1:209612617:G:T	50	98	0.99	0.02052
1:209612733:G:A	50	100	1	0.2121
1:209613538:C:T	50	98	0.99	0.2965
1:209614357:T:C	50	100	1	0.04158
1:209614466:C:T	50	100	1	0.04158
1:209614509:C:T	50	100	0.99	0.181
1:209614831:A:G	50	100	1	0.01888
1:209614868:T:C	50	100	0.99	0.1825
1:209615169:G:A	50	98	0.99	0.3607
1:209615342:G:A	50	100	0.99	0.0463
1:209615358:T:C	50	98	0.99	0.4259
1:209615465:C:T	50	100	1	0.01888
1:209615741:G:A	50	98	0.99	0.2967
1:209615839:G:A	50	100	1	0.01906
1:209615973:T:C	50	100	0.98	0.1921
1:209616122:C:T	50	100	1	0.04194
1:209616175:T:C	50	100	1	0.06391
1:209617362:C:G	50	100	0.83	0.0118
1:209618163:G:A	50	100	1	0.04176
1:209618217:C:T	50	98	0.99	0.3791
1:209618258:G:A	50	100	1	0.02433
1:209618270:G:A	50	98	0.99	0.4437
1:209618387:G:A	50	100	1	0.02251
1:209618422:C:T	50	100	1	0.01688
1:209618584:G:T	50	100	1	0.04176
1:209618638:G:A	50	100	1	0.0187
1:209618673:C:T	50	100	0.95	0.02251
1:209618899:T:C	50	100	1	0.04158
1:209619430:A:T	50	100	0.98	0.1821
1:209619497:T:C	50	100	1	0.06391
1:209619766:T:C	50	100	1	0.04176
1:209619982:A:G	50	98	0.98	0.1868
1:209620126:A:G	50	100	0.98	0.03994
1:209620462:C:T	50	100	0.98	0.04158
1:209620882:C:T	50	100	0.99	0.0463
1:209620913:G:A	50	100	0.98	0.04194
1:209621207:T:G	50	100	0.98	0.3397
1:209621297:C:T	50	98	0.99	0.2958
1:209621431:G:A	50	100	1	0.01053
1:209621684:G:A	50	98	0.99	0.2959
1:209621957:G:A	50	98	0.99	0.2961
1:209622094:T:G	50	100	1	0.01725
1:209622443:T:G	50	100	0.97	0.04176
1:209622564:T:C	50	100	0.99	0.0866
1:209622922:G:A	49	98	0.99	0.3627
1:209622969:C:T	50	100	1	0.01852
1:209622984:T:A	50	100	0.99	0.0866
1:209622996:G:A	50	100	0.9	0.01325
1:209623317:T:C	50	100	0.98	0.04176
1:209623603:G:A	50	100	0.99	0.01017
1:209623749:G:A	50	100	0.99	0.01924
1:209623853:A:G	50	100	0.98	0.04158
1:209623908:T:C	50	100	0.97	0.04158
1:209624153:C:T	50	100	0.98	0.04176
1:209624320:G:A	50	100	0.98	0.04158
1:209624410:C:T	50	100	1	0.0187
1:209624508:G:A	50	100	0.69	0.01289
1:209624583:C:T	50	100	0.95	0.03976
1:209624723:C:A	50	100	0.98	0.04158
1:209624810:C:T	49	100	0.97	0.04158
1:209625411:C:T	50	98	0.98	0.02923
1:209625426:G:A	50	98	0.98	0.1992
1:209625479:A:G	50	98	0.98	0.2613
1:209625492:C:T	50	100	0.96	0.0463
1:209625860:A:G	50	100	0.97	0.04176
1:209625908:A:G	50	96	0.97	0.2593
1:209626474:G:A	50	98	0.98	0.2827
1:209626510:C:T	50	100	0.98	0.01325
1:209626885:C:T	50	98	0.99	0.2302
1:209626996:C:T	50	98	0.99	0.2302
1:209627556:A:T	50	100	1	0.05229
1:209627631:C:T	50	100	0.96	0.1051
1:209627713:C:T	50	100	0.98	0.04139
1:209627729:G:A	50	100	1	0.01852
1:209627765:C:T	50	98	0.86	0.08696
1:209628006:C:T	50	100	0.92	0.03849
1:209628174:C:T	50	98	0.99	0.1356
1:209628224:A:G	50	100	0.98	0.04139
1:209628362:T:C	50	100	0.98	0.1255
1:209628652:C:A	50	98	1	0.1356
1:209628683:C:G	50	100	1	0.01834
1:209629549:C:G	50	100	0.98	0.03922
1:209629613:C:T	50	98	1	0.1712
1:209630241:C:T	50	100	1	0.01743
1:209630438:C:T	50	98	1	0.1716
1:209630563:G:C	50	100	0.83	0.02832
1:209630597:G:T	50	100	1	0.02651
1:209630750:G:A	50	100	0.99	0.1823
1:209630845:A:C	50	100	0.98	0.03958
1:209630950:C:T	50	100	0.93	0.0187
1:209631154:T:G	50	98	0.98	0.3108
1:209631209:C:T	50	100	0.72	0.01471
1:209631227:A:T	50	100	0.98	0.1131
1:209631319:A:C	50	98	0.99	0.1794
1:209631382:T:G	50	100	1	0.01053
1:209631793:C:T	50	100	0.97	0.08515
1:209631835:G:A	50	98	0.98	0.2026
1:209631931:G:A	50	100	0.97	0.07353
1:209632084:T:C	50	98	0.64	0.01816
1:209632287:T:A	50	100	1	0.02651
1:209632550:C:G	50	100	0.98	0.1144
1:209632559:C:G	50	100	1	0.01725
1:209633602:A:G	50	100	1	0.01725
1:209633620:C:T	50	100	1	0.01816
1:209633713:A:C	50	100	0.98	0.1754
1:209633749:C:A	50	100	0.96	0.04176
1:209633791:C:T	50	98	0.97	0.1171
1:209633857:C:T	50	98	0.87	0.02996
1:209633858:G:A	50	100	1	0.02179
1:209633883:G:T	50	100	0.98	0.0423
1:209634074:G:T	50	96	0.92	0.1549
1:209634093:C:T	50	100	0.93	0.08769
1:209634161:G:A	50	98	0.93	0.126
1:209634197:G:A	50	98	1	0.03686
1:209634437:C:T	50	98	0.87	0.03431
1:209634470:T:C	50	100	0.89	0.0394
1:209634627:G:A	50	92	0.91	0.2357
1:209634774:G:A	50	100	0.96	0.04375
1:209635049:G:C	50	96	0.87	0.01743
1:209635193:A:G	50	100	0.97	0.01289
1:209635717:T:C	50	100	0.95	0.06881
1:209635725:G:A	50	98	0.96	0.2502
1:209635929:T:G	50	100	0.97	0.04121
1:209636039:T:C	50	100	1	0.01598
1:209636210:C:T	50	98	0.94	0.3617
1:209636328:A:G	50	100	0.85	0.04139
1:209636445:C:T	50	100	0.97	0.04121
1:209636655:C:T	50	100	0.91	0.01888
1:209636903:T:C	50	100	0.91	0.01888
1:209636994:C:T	50	100	1	0.0216
1:209637154:T:C	50	100	0.94	0.03359
1:209637311:T:G	50	100	0.98	0.01198
1:209637317:T:G	50	98	0.99	0.2718
1:209637353:T:C	50	100	0.94	0.04121
1:209637898:G:A	50	98	0.95	0.02505
1:209638250:T:C	50	98	1	0.272
1:209638461:A:G	50	100	0.96	0.04121
1:209638484:A:T	50	98	0.98	0.3927
1:209638541:T:G	50	98	0.98	0.4552
1:209638709:G:A	50	98	0.91	0.02778
1:209638718:T:C	50	98	0.97	0.4208
1:209638934:T:C	50	98	0.96	0.1491
1:209638983:G:A	50	94	0.97	0.3473
1:209639019:C:T	50	100	0.84	0.04031
1:209639083:G:C	50	100	0.94	0.03341
1:209639393:G:T	50	96	0.98	0.3853
1:209639414:G:T	50	96	1	0.272
1:209639574:G:A	50	100	0.9	0.02923
1:209639580:T:C	50	98	0.96	0.08787
1:209639666:C:T	50	100	0.95	0.04049
1:209639740:T:C	50	100	1	0.01797
1:209639761:C:T	50	100	0.94	0.106
1:209639958:A:C	50	100	0.93	0.04648
1:209639993:C:G	50	100	1	0.02887
1:209640288:G:A	50	100	1	0.01235
1:209640527:G:A	50	100	0.82	0.01961
1:209640659:C:T	50	100	0.94	0.02487
1:209640867:G:A	50	96	0.96	0.2504
1:209640960:G:A	50	100	0.94	0.01707
1:209641098:A:T	50	88	0.88	0.1605
1:209641099:T:A	50	100	0.95	0.0118
1:209641101:T:A	50	92	0.84	0.1498
1:209641169:C:T	50	100	0.96	0.1609
1:209641534:C:T	50	98	0.96	0.1129
1:209642498:T:C	50	100	0.92	0.06137
1:209642667:C:A	50	100	0.98	0.03068
1:209642758:T:G	50	100	0.9	0.03522
1:209642864:T:A	50	100	0.97	0.1131
1:209643026:G:A	50	98	0.97	0.3288
1:209643869:T:C	50	96	0.89	0.1643
1:209644636:T:G	50	100	0.98	0.1601
1:209645070:C:T	50	100	0.98	0.1532
1:209645207:G:A	50	100	0.98	0.1605
1:209645275:T:C	50	100	0.98	0.1556
1:209645417:A:C	50	100	0.96	0.0423
1:209645470:C:T	50	100	0.98	0.3128
1:209645716:C:G	50	96	0.98	0.2462
1:209645739:G:C	50	94	0.97	0.2456
1:209646252:G:A	50	100	0.98	0.1632
1:209646359:G:A	50	98	0.9	0.02887
1:209646581:G:A	50	100	0.96	0.04248
1:209646605:G:C	50	100	0.98	0.1632
1:209646661:G:A	50	100	0.99	0.35
1:209646677:G:C	50	100	0.96	0.0423
1:209646903:A:G	50	100	0.98	0.4757
1:209647284:A:G	50	100	0.99	0.3558
1:209647490:G:A	50	98	0.9	0.02887
1:209647609:G:C	50	100	0.99	0.3733
1:209647699:G:A	50	100	0.97	0.1122
1:209648033:G:A	50	100	0.98	0.1659
1:209648223:A:G	50	100	0.99	0.3555
1:209648529:T:C	50	100	0.97	0.01543
1:209648650:G:A	50	100	0.98	0.1547
1:209648860:T:A	50	100	0.85	0.01235
1:209649116:G:A	50	100	0.99	0.4762
1:209649182:C:T	50	100	0.98	0.167
1:209649514:C:T	50	100	0.98	0.4762
1:209649634:C:T	50	100	0.98	0.1659
1:209650009:G:A	50	100	0.98	0.3473
1:209650591:G:A	50	100	0.98	0.3475
1:209650625:C:T	50	100	0.98	0.3475
1:209650754:G:C	50	100	0.98	0.3546
1:209650829:C:T	50	100	0.95	0.02288
1:209651362:A:T	50	100	0.96	0.1235
1:209651481:G:A	50	98	0.94	0.1327
1:209651554:G:A	50	100	0.97	0.3477
1:209651621:T:A	50	100	0.96	0.01652
1:209652041:T:C	50	98	0.96	0.1627
1:209652386:C:T	50	100	0.97	0.0158
1:209652603:C:G	50	100	0.84	0.06627
1:209652889:C:T	50	100	0.97	0.01543
1:209653358:A:C	50	98	0.96	0.2564
1:209653381:A:G	50	98	0.92	0.04484
1:209653441:T:G	50	100	0.97	0.03522
1:209653448:A:G	50	100	0.93	0.2538
1:209653494:G:C	50	100	0.97	0.03504
1:209653572:G:T	50	98	0.94	0.3161
1:209653929:A:G	50	100	0.9	0.01816
1:209654144:G:A	50	98	0.95	0.439
1:209654352:G:C	50	98	0.96	0.2297
1:209654486:C:T	50	98	0.96	0.05356
1:209654894:A:G	50	98	0.93	0.04212
1:209654963:C:T	50	98	0.93	0.04285
1:209655064:G:A	50	100	0.97	0.03613
1:209655567:A:T	50	98	0.94	0.1425
1:209655610:C:T	50	100	0.94	0.1895
1:209656266:A:C	50	98	0.87	0.04375
1:209656267:A:C	50	100	0.92	0.1362
1:209656471:G:A	50	98	0.97	0.3168
1:209656703:G:A	50	98	0.96	0.4087
1:209656799:C:T	50	98	0.77	0.04267
1:209656839:T:C	49	100	0.83	0.03322
1:209656907:G:A	50	100	0.84	0.0837
1:209657002:T:C	50	98	0.96	0.2347
1:209657262:G:A	50	98	0.96	0.4179
1:209657827:A:C	50	100	0.97	0.3188
1:209657908:G:A	50	100	0.97	0.3609
1:209658028:G:T	50	100	0.96	0.3224
1:209658199:C:T	50	96	0.94	0.3459
1:209658245:T:C	50	100	0.95	0.4121
1:209658435:T:C	50	100	0.83	0.03159
1:209659086:G:A	50	98	0.85	0.0955
1:209659288:T:C	50	92	0.83	0.2703
1:209659313:G:C	50	94	0.84	0.2729
1:209659437:C:A	50	92	0.8	0.4481
1:209659449:G:A	50	90	0.79	0.3706
1:209659968:T:C	50	86	0.74	0.4099
1:209660120:C:A	50	96	0.65	0.03958
1:209660150:C:T	50	98	0.72	0.03214
1:209660644:A:C	50	98	0.63	0.0276
1:209660688:T:G	50	90	0.68	0.01089
1:209660712:G:A	50	84	0.74	0.3048
1:209660867:T:A	50	94	0.78	0.4755
1:209661104:A:T	50	90	0.76	0.2544
1:209661368:C:T	50	100	0.66	0.01852
1:209661405:A:T	50	92	0.62	0.05901
1:209661688:C:G	50	92	0.77	0.4392
1:209661822:T:C	50	88	0.79	0.3308
1:209661978:A:G	50	88	0.78	0.346
1:209662275:C:T	50	100	0.73	0.01289
1:209662366:A:G	50	100	0.67	0.01725
1:209663534:C:T	50	98	0.78	0.1224
1:209663791:C:T	50	98	0.72	0.01997
1:209664338:T:C	50	96	0.83	0.2763
1:209664552:T:C	50	96	0.9	0.2803
1:209665449:G:C	50	100	0.9	0.01434
1:209665717:G:A	50	100	0.97	0.0207
1:209666029:G:A	50	100	0.99	0.2157
1:209666228:T:G	50	100	0.99	0.01253
1:209666347:T:C	50	100	0.98	0.04012
1:209666461:A:G	50	100	0.99	0.2193
1:209666473:C:T	50	98	0.93	0.06391
1:209667127:G:T	50	98	0.94	0.02397
1:209667678:G:T	50	100	0.98	0.2186
1:209667928:A:G	50	100	0.85	0.01434
1:209668047:C:T	50	100	0.9	0.0207
1:209668323:C:G	50	98	1	0.2184
1:209668436:A:G	50	96	0.99	0.2861
1:209668934:A:G	50	98	0.98	0.346
1:209669350:G:A	50	98	0.94	0.01743
1:209669878:T:C	50	100	0.8	0.01071
1:209670834:G:A	50	100	1	0.04466
1:209671099:C:T	50	100	0.97	0.01434
1:209671172:A:C	50	100	0.98	0.3546
1:209671547:G:A	50	100	0.97	0.3475
1:209671943:G:C	50	100	1	0.2092
1:209672025:C:T	50	98	0.95	0.43120000000000003
1:209672295:C:T	50	100	0.99	0.2723
1:209672399:C:T	50	100	0.91	0.01198
1:209672632:C:T	50	100	0.97	0.05792
1:209672923:T:C	50	98	0.94	0.02324
1:209672944:G:A	50	100	1	0.03994
1:209672996:C:T	50	98	0.92	0.02705
1:209673226:G:A	50	100	0.88	0.02487
1:209673651:A:T	50	100	0.95	0.08007
1:209674679:T:C	49	87.8	0.82	0.163
1:209674708:T:A	50	88	0.74	0.09495
1:209675068:G:C	50	100	0.9	0.01888
1:209675087:G:A	50	100	0.98	0.4248
1:209675255:C:T	50	100	1	0.2101
1:209675351:G:C	50	98	0.97	0.0984
1:209675508:A:G	50	100	0.98	0.02959
1:209675604:G:T	50	100	1	0.03304
1:209675626:G:A	50	98	0.93	0.01434
1:209675657:T:C	50	100	0.98	0.4159
1:209676061:T:G	50	100	0.96	0.08333
1:209676675:C:G	50	100	0.97	0.08696
1:209676793:C:G	50	100	0.97	0.08696
1:209677225:A:G	50	100	0.96	0.0581
1:209677471:C:T	50	100	1	0.0285
1:209677777:C:T	50	100	1	0.01307
1:209677862:C:G	50	100	0.77	0.0216
1:209678350:C:T	50	100	1	0.01307
1:209678351:C:G	50	100	0.96	0.4659
1:209678491:G:A	50	100	1	0.03341
1:209678552:A:G	50	100	0.97	0.09822
1:209678643:T:G	50	100	1	0.04811
1:209678731:A:G	50	100	0.99	0.2101
1:209679426:G:T	50	100	0.96	0.05628
1:209680937:A:G	50	100	1	0.02869
1:209681609:A:T	50	100	0.98	0.2099
1:209682485:A:G	50	100	1	0.02869
1:209683128:A:T	50	100	0.93	0.07081
1:209683281:A:C	50	100	0.94	0.08224
1:209683529:T:C	50	100	0.93	0.08333
1:209684003:T:C	50	100	0.94	0.01325
1:209685108:A:G	50	100	0.98	0.08261
1:209685334:G:A	50	100	0.98	0.07934
1:209686930:G:T	50	100	0.97	0.06554
1:209687323:T:C	50	100	0.98	0.2716
1:209687576:T:C	50	100	1	0.01816
1:209687741:G:T	50	100	0.97	0.03867
1:209688180:G:A	50	100	0.98	0.2916
1:209688220:T:G	50	100	0.97	0.0768
1:209689755:G:A	50	100	0.85	0.04829
1:209689776:A:G	50	100	0.98	0.05447
1:209690057:T:C	50	100	0.98	0.2714
1:209690424:C:T	50	100	0.96	0.3987
1:209690653:C:T	50	100	0.94	0.01325
1:209690962:T:C	50	100	0.93	0.1009
1:209691550:A:C	50	100	0.81	0.03976
1:209692015:T:C	50	100	0.98	0.08224
1:209692452:T:A	50	100	0.97	0.09949
1:209693374:C:T	50	100	0.99	0.05447
1:209693771:A:G	50	100	0.98	0.1541
1:209694052:C:T	50	100	0.99	0.2188
1:209694343:G:A	49	100	0.96	0.03794
1:209694370:G:T	50	100	0.99	0.05447
1:209695170:A:G	50	98	0.84	0.02487
1:209695776:C:T	50	100	0.97	0.1313
1:209695849:A:G	50	100	0.95	0.02614
1:209696027:T:C	50	98	0.99	0.01017
1:209696061:G:A	50	98	0.99	0.01017
1:209696074:A:G	50	100	0.98	0.3128
1:209696111:C:T	50	100	0.94	0.06137
1:209696319:C:T	50	98	0.99	0.01017
1:209696853:G:A	50	100	0.9	0.02015
1:209696900:A:G	50	100	0.98	0.08315
1:209696902:G:A	50	100	1	0.05084
1:209697006:G:T	50	100	1	0.05084
1:209697571:A:T	50	100	0.98	0.3411
1:209697583:C:A	50	100	0.93	0.01979
1:209697669:G:A	50	100	0.99	0.05065
1:209697790:A:G	50	98	0.98	0.07952
1:209697995:G:A	50	100	0.98	0.09749
1:209698512:G:A	50	100	0.99	0.05084
1:209698632:C:T	50	100	0.95	0.04702
1:209699005:G:A	50	100	0.99	0.05065
1:209699103:G:A	50	100	0.95	0.02633
1:209699245:A:G	50	100	0.97	0.3241
1:209699324:A:C	50	100	0.86	0.02052
1:209699369:A:G	50	100	0.98	0.3241
1:209699725:C:T	50	100	0.94	0.01888
1:209700057:C:T	50	98	1	0.02324
1:209700873:T:C	50	100	0.94	0.01543
1:209701584:C:T	50	100	1	0.01852
1:209701909:A:G	50	100	0.98	0.09423
1:209702170:T:C	50	100	0.98	0.2849
1:209702419:G:T	50	98	0.97	0.05937
1:209702906:C:A	50	100	0.98	0.1004
1:209703572:A:T	50	98	0.98	0.02433
1:209704168:C:T	50	100	0.98	0.01126
1:209704225:T:A	50	100	0.97	0.08914
1:209704313:G:T	50	98	1	0.02342
1:209704538:A:C	50	98	0.94	0.01035
1:209706254:C:T	50	98	0.97	0.1057
1:209706501:T:G	50	98	0.99	0.1037
1:209706914:T:G	50	98	0.99	0.1865
1:209708028:G:T	50	100	1	0.1741
1:209708092:G:A	50	100	1	0.01961
1:209708269:G:A	50	100	1	0.05755
1:209708670:C:T	50	98	1	0.4949
1:209709555:C:A	50	100	0.99	0.1754
1:209709561:A:T	50	100	1	0.1754
1:209709656:C:T	50	98	1	0.4913
1:209710135:A:T	50	98	1	0.4936
1:209710459:T:C	50	100	1	0.1863
1:209710714:C:T	50	98	1	0.4936
1:209711042:A:G	50	100	1	0.1759
1:209711367:G:A	50	98	1	0.1033
1:209711385:G:C	50	100	1	0.1754
1:209711608:C:T	50	100	1	0.1754
1:209711665:C:T	50	100	1	0.0305
1:209711840:A:G	50	100	1	0.01235
1:209711973:C:A	50	100	0.99	0.1917
1:209712026:T:C	50	100	0.92	0.04975
1:209712180:T:C	50	100	1	0.02778
1:209712735:A:T	50	100	1	0.01961
1:209712915:G:A	50	100	0.92	0.05283
1:209713233:T:A	50	100	1	0.1868
1:209713793:G:A	50	100	1	0.01961
1:209713867:C:T	50	98	1	0.1033
1:209714024:C:G	50	94	0.96	0.3419
1:209714352:T:A	50	100	0.95	0.05719
1:209714373:T:C	50	98	0.94	0.07008
1:209715020:C:T	50	100	1	0.0305
1:209715090:G:T	50	100	1	0.1863
1:209715570:A:G	50	100	1	0.01235
1:209715866:C:T	50	100	1	0.01253
1:209716256:A:G	50	100	1	0.1865
1:209716314:A:G	50	100	1	0.1865
1:209716345:C:A	50	98	0.7	0.0138
1:209716367:G:A	50	100	1	0.1865
1:209716457:T:C	50	100	1	0.1865
1:209717155:C:T	50	100	1	0.01344
1:209717181:C:T	50	100	1	0.02269
1:209718078:C:T	50	98	1	0.1033
1:209718105:T:G	50	100	1	0.1866
1:209718393:T:C	50	100	1	0.1866
1:209718561:C:A	50	98	1	0.2386
1:209718701:G:A	50	100	1	0.1868
1:209718725:G:T	50	100	1	0.1302
1:209719502:T:C	50	100	1	0.01688
1:209719615:C:T	50	100	1	0.1868
1:209719649:C:T	50	100	0.99	0.01961
1:209720371:T:G	50	100	1	0.01961
1:209720698:T:A	50	100	1	0.1875
1:209721316:G:A	50	98	1	0.1725
1:209721440:T:C	48	100	0.99	0.1872
1:209721494:T:A	50	98	1	0.01253
1:209721593:G:A	50	100	0.99	0.02052
1:209721686:C:T	50	98	1	0.1033
1:209721953:C:G	50	100	1	0.1868
1:209722087:G:A	50	100	1	0.02269
1:209722092:G:T	50	100	1	0.1304
1:209722507:T:G	50	100	1	0.1868
1:209723682:G:A	50	100	0.99	0.1841
1:209723717:A:G	50	98	1	0.1044
1:209725194:A:G	50	100	1	0.1963
1:209726600:A:C	50	100	0.95	0.06064
1:209727264:G:C	50	100	1	0.4916
1:209727270:G:C	50	100	0.99	0.1877
1:209728765:T:C	50	100	1	0.1972
1:209729071:C:A	50	100	0.88	0.05592
1:209729174:C:A	50	100	1	0.04067
1:209729359:G:A	50	100	1	0.4911
1:209730565:G:A	50	100	1	0.01924
1:209731088:G:A	50	100	1	0.1874
1:209731972:G:T	50	100	1	0.01924
1:209732027:A:C	50	100	1	0.1972
1:209732389:G:C	50	100	1	0.1972
1:209732752:C:T	50	98	0.94	0.05901
1:209733249:A:G	50	100	1	0.02142
1:209733330:A:G	50	100	1	0.1875
1:209733474:T:G	50	100	1	0.1881
1:209734680:C:T	50	98	0.95	0.01688
1:209734755:G:A	50	100	1	0.1879
1:209735531:T:C	50	100	1	0.1979
1:209736040:A:G	50	100	1	0.4911
1:209738389:G:A	50	100	1	0.4991
1:209738465:T:A	50	100	0.91	0.01834
1:209738643:T:G	50	100	1	0.4911
1:209738755:A:G	50	100	1	0.4942
1:209739195:C:T	50	100	1	0.3366
1:209739698:C:T	50	100	1	0.3368
1:209739926:T:C	50	100	1	0.4944
1:209740128:T:G	50	100	1	0.1885
1:209740362:C:T	49	95.9	0.71	0.03141
1:209740368:C:T	49	100	0.91	0.02451
1:209740756:T:G	50	100	0.9	0.02215
1:209740920:C:T	50	100	1	0.1033
1:209741064:A:C	50	100	0.98	0.4949
1:209741104:A:G	50	100	1	0.1879
1:209741953:A:G	50	100	1	0.01652
1:209742119:A:G	50	100	1	0.1895
1:209742128:G:A	50	100	0.97	0.02705
1:209742230:T:C	50	100	1	0.1895
1:209742450:C:T	50	100	1	0.378
1:209742873:A:G	50	100	1	0.1895
1:209743253:G:A	50	100	0.99	0.1679
1:209743444:C:T	50	100	1	0.1305
1:209743539:A:G	50	100	1	0.3163
1:209743958:G:A	50	100	1	0.02977
1:209744384:G:A	50	100	1	0.2467
1:209744745:G:A	50	100	1	0.3344
1:209744806:G:A	50	100	1	0.3159
1:209745158:A:T	50	100	1	0.4739
1:209745814:T:A	50	100	0.97	0.02705
1:209745817:G:C	50	100	0.97	0.02705
1:209745930:C:T	50	100	1	0.3157
1:209746927:A:G	50	100	1	0.1276
1:209747065:A:T	50	100	1	0.0118
1:209747200:G:A	50	100	0.99	0.1877
1:209747848:T:C	50	100	1	0.1002
1:209748495:C:G	50	100	1	0.02397
1:209748713:G:A	50	100	1	0.1892
1:209748778:G:T	50	100	1	0.3524
1:209749323:A:C	50	100	1	0.4711
1:209749809:C:T	50	100	1	0.3381
1:209750572:C:T	50	100	0.78	0.02033
1:209750742:G:C	50	100	1	0.1002
1:209750830:T:C	50	100	1	0.1478
1:209751080:C:T	50	100	1	0.3577
1:209751486:C:T	50	100	0.99	0.01253
1:209751713:C:T	50	100	1	0.1894
1:209751906:A:G	50	100	1	0.3675
1:209751950:C:T	50	100	1	0.3528
1:209752025:C:A	50	100	1	0.0207
1:209752271:T:C	50	100	1	0.02923
1:209752558:C:G	50	100	1	0.01924
1:209752724:G:A	50	100	1	0.3626
1:209752862:C:G	50	100	1	0.3675
1:209753123:A:C	50	100	1	0.3393
1:209753142:C:T	50	100	1	0.01924
1:209754365:C:T	50	100	1	0.3393
1:209754477:T:C	50	100	1	0.148
1:209754668:G:A	50	100	0.96	0.03958
1:209755699:C:G	50	100	1	0.3522
1:209755954:G:A	50	100	1	0.358
1:209756234:C:A	50	98	1	0.1701
1:209756258:C:G	50	100	0.96	0.03613
1:209757240:G:C	50	100	1	0.1973
1:209757349:G:A	50	100	1	0.1979
1:209757752:G:A	50	100	1	0.0158
1:209758008:C:A	50	100	1	0.3462
1:209758454:C:T	50	100	1	0.3735
1:209758492:T:C	50	100	1	0.01943
1:209758610:A:T	50	100	1	0.02215
1:209758710:C:T	50	100	0.92	0.1195
1:209758776:C:T	50	100	0.98	0.1106
1:209758952:T:A	50	100	1	0.3753
1:209759986:A:G	50	100	1	0.3755
1:209760195:A:G	50	100	1	0.3753
1:209760263:A:G	50	100	1	0.01561
1:209760314:G:A	50	100	1	0.02179
1:209760412:G:C	50	100	1	0.3753
1:209760788:A:G	50	98	1	0.4631
1:209761496:T:C	50	100	1	0.3755
1:209761686:G:A	50	100	1	0.4786
1:209761856:T:A	50	100	1	0.3756
1:209762145:A:G	50	100	1	0.3755
1:209762146:C:A	50	100	1	0.3755
1:209762433:A:G	50	98	1	0.3755
1:209762782:G:T	50	100	0.67	0.02397
1:209763121:A:G	50	100	1	0.3698
1:209763226:A:G	50	100	0.99	0.3613
1:209763286:G:A	50	98	1	0.3706
1:209763328:C:G	50	100	1	0.3709
1:209763569:C:T	50	98	0.98	0.3468
1:209763818:C:T	50	100	0.98	0.1127
1:209763823:A:C	50	100	1	0.3593
1:209763867:T:C	50	98	1	0.3595
1:209763906:C:G	50	100	1	0.3593
1:209764037:C:T	50	100	0.99	0.3602
1:209764066:T:C	50	100	1	0.01816
1:209764348:G:A	50	100	0.93	0.03813
1:209764362:G:T	50	100	1	0.01779
1:209764419:A:G	50	100	1	0.3598
1:209764464:G:A	50	100	0.85	0.05174
1:209764615:A:G	50	100	0.99	0.01779
1:209764965:A:T	50	100	0.98	0.01543
1:209765215:G:A	41	95.1	0.93	0.06899
1:209765229:G:A	27	100	0.75	0.02124
1:209765642:G:A	50	100	0.99	0.4962
1:209765743:C:G	50	100	0.95	0.01543
1:209765790:A:T	50	100	0.91	0.02378
1:209766254:C:T	50	100	0.99	0.4989
1:209766447:T:C	50	100	0.98	0.15
1:209767034:G:T	50	100	1	0.03177
1:209767141:G:T	50	100	0.91	0.01543
1:209767215:T:A	50	100	0.99	0.161
1:209767330:C:T	50	100	0.99	0.2344
1:209767738:C:A	50	100	1	0.01707
1:209768038:C:T	50	100	0.97	0.02669
1:209768886:G:A	50	100	1	0.01725
1:209769090:G:C	50	100	0.99	0.1812
1:209769165:C:T	50	98	0.99	0.4984
1:209769811:A:G	50	100	0.98	0.3515
1:209770069:C:A	50	100	1	0.01235
1:209770144:G:A	50	100	0.98	0.1481
1:209770247:C:T	50	100	0.96	0.09967
1:209770391:G:A	50	98	1	0.0158
1:209770682:T:G	50	100	0.92	0.3564
1:209770694:T:G	49	93.9	0.65	0.01107
1:209770741:G:A	50	100	0.85	0.01235
1:209770781:G:T	45	95.6	0.87	0.1601
1:209770908:G:A	50	98	0.89	0.01634
1:209770979:G:C	49	100	1	0.01235
1:209770983:T:G	50	98	0.74	0.0167
1:209771031:T:C	50	98	0.97	0.1385
1:209771053:T:C	49	98	0.97	0.4793
1:209771054:G:A	50	98	0.95	0.07807
1:209771199:G:A	50	98	0.97	0.1097
1:209771456:T:A	50	96	0.96	0.3638
1:209771482:G:T	50	100	0.96	0.07843
1:209771617:G:A	50	100	0.91	0.03813
1:209771673:T:G	46	97.8	0.96	0.3203
1:209771784:T:C	50	84	0.93	0.1772
1:209771894:T:C	49	100	0.85	0.01797
1:209773362:G:A	50	98	0.97	0.3308
1:209774179:C:T	50	98	0.98	0.4208
1:209774435:A:G	50	100	0.99	0.04085
1:209774540:T:C	50	100	0.99	0.2436
1:209775366:A:C	50	100	0.98	0.1463
1:209777141:A:G	50	98	0.98	0.2627
1:209777336:T:C	50	100	0.98	0.3253
1:209777415:C:G	50	98	0.97	0.1712
1:209777503:G:A	50	100	0.98	0.0935
1:209777627:C:T	50	100	0.89	0.05864
1:209778257:G:A	50	100	0.99	0.2068
1:209778378:G:T	50	100	0.99	0.248
1:209778380:T:G	50	100	0.96	0.01707
1:209778549:C:T	50	100	0.98	0.02669
1:209778955:G:T	50	100	0.98	0.05301
1:209779001:T:C	50	100	0.99	0.1383
1:209779520:C:G	50	100	0.98	0.2638
1:209779573:T:C	50	100	0.95	0.01707
1:209779772:T:C	49	98	0.82	0.05065
1:209780211:A:G	50	100	1	0.01216
1:209780226:A:G	50	98	0.98	0.4775
1:209780288:T:C	50	100	1	0.02378
1:209780361:C:T	50	98	0.99	0.1618
1:209780686:T:A	50	100	1	0.02124
1:209781481:T:A	50	100	1	0.02124
1:209781631:G:A	50	100	1	0.02124
1:209782503:A:C	50	98	0.99	0.2778
1:209782598:G:A	50	100	1	0.01216
1:209783197:C:A	50	100	1	0.134
1:209784722:T:C	50	100	0.99	0.01253
1:209785235:T:C	50	100	1	0.287
1:209785254:T:C	50	100	1	0.1382
1:209786269:G:T	50	100	1	0.2896
1:209786527:G:A	50	98	1	0.1719
1:209786909:G:A	50	100	0.99	0.01017
1:209787091:G:A	50	100	1	0.2896
1:209787174:G:C	50	100	1	0.02378
1:209787577:A:C	50	98	0.99	0.3036
1:209787580:T:C	50	100	1	0.289
1:209787678:T:A	50	100	1	0.295
1:209787755:G:T	50	100	0.98	0.03195
1:209787862:G:A	50	100	1	0.02378
1:209787969:T:C	50	100	1	0.07081
1:209788067:A:G	50	100	1	0.01216
1:209788216:G:A	50	100	0.96	0.01725
1:209788859:A:T	50	100	1	0.1327
1:209789074:C:T	50	100	1	0.4731
1:209789194:T:C	50	100	1	0.2983
1:209789449:G:A	50	100	1	0.2771
1:209789693:A:G	50	100	0.98	0.01561
1:209790200:G:C	50	100	1	0.02378
1:209790458:G:A	50	100	1	0.2769
1:209791530:G:T	50	100	0.99	0.1494
1:209791848:T:C	50	100	1	0.1324
1:209791938:G:C	50	100	1	0.4167
1:209792242:G:C	50	100	1	0.4179
1:209792691:G:A	50	100	0.99	0.06155
1:209793059:G:A	50	96	0.98	0.4301
1:209793498:A:G	50	100	1	0.1649
1:209794035:T:C	50	100	1	0.4167
1:209794570:A:G	50	100	1	0.1324
1:209794695:C:T	50	100	0.95	0.02832
1:209794974:A:C	50	100	1	0.4167
1:209795066:C:T	50	100	1	0.1394
1:209795339:C:A	50	100	1	0.4167
1:209795573:G:A	50	100	1	0.1325
1:209795592:T:C	50	100	0.97	0.01797
1:209795838:T:A	50	100	1	0.1817
1:209796557:G:C	50	100	1	0.2716
1:209796710:C:T	50	100	0.97	0.01797
1:209796751:C:G	50	100	1	0.1324
1:209797010:G:C	50	100	1	0.1741
1:209797265:G:A	50	100	1	0.4163
1:209797451:C:T	50	100	1	0.02378
1:209797770:T:C	50	100	1	0.02378
1:209798089:C:T	50	100	1	0.02378
1:209798135:T:A	50	100	1	0.1322
1:209798140:T:G	50	100	1	0.3506
1:209798141:T:C	50	100	1	0.06155
1:209798149:C:T	50	100	1	0.02378
1:209798283:C:A	50	100	1	0.4165
1:209798295:G:C	50	100	1	0.4165
1:209798310:A:G	50	100	1	0.4165
1:209798722:A:G	50	100	1	0.01235
1:209798725:G:A	50	100	1	0.02378
1:209798730:G:A	50	100	1	0.4165
1:209798952:A:T	50	100	0.98	0.05465
1:209799671:C:T	50	100	1	0.0118
1:209800204:G:A	50	98	1	0.4167
1:209800446:G:A	50	100	1	0.03613
1:209800572:C:T	50	100	1	0.01797
1:209800577:T:C	50	100	1	0.4167
1:209800887:A:C	50	100	1	0.1837
1:209802041:A:G	50	100	1	0.3994
1:209802870:G:A	50	100	1	0.4152
1:209803114:A:C	50	100	1	0.1324
1:209803130:C:T	50	100	1	0.01235
1:209803211:C:A	50	100	1	0.02524
1:209803301:T:C	50	100	1	0.4152
1:209803766:A:G	50	100	0.99	0.1534
1:209804619:G:C	50	100	0.99	0.1325
1:209805432:T:G	50	100	0.99	0.4386
1:209805608:C:G	50	100	1	0.02306
1:209805669:G:C	50	100	1	0.4141
1:209806173:T:A	50	100	1	0.144
1:209806184:A:T	50	100	0.99	0.144
1:209806268:C:G	50	98	0.99	0.4317
1:209806290:C:T	50	100	1	0.4194
1:209806682:C:T	50	96	1	0.3088
1:209806810:T:G	46	89.1	1	0.4201
1:209807144:G:T	50	100	1	0.419
1:209807250:T:C	50	98	1	0.01035
1:209807353:T:C	50	98	1	0.1055
1:209807412:G:A	50	100	1	0.4196
1:209807959:A:C	50	100	1	0.04194
1:209808114:T:G	50	100	0.99	0.01089
1:209808433:T:C	50	100	1	0.0423
1:209808680:G:A	50	98	1	0.3524
1:209808728:C:T	50	100	1	0.1334
1:209808910:C:T	50	100	1	0.1334
1:209808948:G:A	50	100	1	0.1563
1:209808986:G:A	50	100	0.91	0.01035
1:209809027:A:G	50	98	1	0.3524
1:209809062:C:G	50	100	0.83	0.01235
1:209809063:G:T	50	98	1	0.3524
1:209809170:C:T	50	100	1	0.1563
1:209809521:T:C	50	100	0.95	0.02415
1:209809577:C:T	50	100	0.81	0.01198
1:209809578:G:A	50	98	1	0.3522
1:209809986:A:G	50	98	1	0.3524
1:209810555:C:T	50	98	1	0.2039
1:209810668:G:T	50	98	1	0.2039
1:209811219:A:T	50	100	1	0.03686
1:209811459:C:T	50	100	1	0.1434
1:209811624:C:T	50	100	1	0.1334
1:209811678:G:A	50	100	0.96	0.01362
1:209812745:C:T	50	100	0.9	0.01235
1:209813081:G:A	50	100	1	0.1336
1:209813327:T:C	50	100	1	0.156
1:209813458:C:T	50	100	0.83	0.0118
1:209813783:T:C	50	100	0.99	0.1674
1:209813827:A:G	50	100	0.99	0.1674
1:209814412:G:A	50	100	1	0.0256
1:209814456:C:A	50	100	1	0.156
1:209815842:T:C	50	100	0.96	0.02397
1:209815925:A:G	50	100	0.98	0.1454
1:209816177:G:A	50	100	1	0.1434
1:209816642:G:A	47	97.9	1	0.06227
1:209816724:A:T	31	87.1	0.69	0.02832
1:209817204:C:T	50	100	1	0.1561
1:209818329:G:A	50	98	0.99	0.4388
1:209818698:A:G	50	100	0.99	0.1629
1:209818782:G:A	50	98	1	0.2754
1:209819194:C:T	50	98	0.99	0.4557
1:209820261:G:C	50	100	1	0.01198
1:209820456:G:A	50	100	0.99	0.472
1:209820667:C:G	50	100	0.99	0.3351
1:209820809:T:C	50	100	0.96	0.02469
1:209820828:C:T	50	100	0.96	0.02397
1:209821370:C:T	50	98	1	0.4533
1:209821462:G:A	50	100	0.7	0.01235
1:209821618:A:G	50	100	0.98	0.061
1:209821707:A:G	50	100	0.96	0.02397
1:209822554:G:A	50	100	0.99	0.02524
1:209823230:C:A	50	100	0.97	0.02487
1:209823551:G:C	50	100	0.98	0.1365
1:209823699:C:T	50	100	0.97	0.03032
1:209823958:C:T	50	100	0.92	0.02215
1:209824103:G:A	50	100	0.99	0.1373
1:209824347:G:C	50	100	0.99	0.1514
1:209824355:G:A	50	100	0.99	0.3114
1:209824386:C:T	50	100	1	0.09114
1:209824691:A:T	50	100	0.96	0.03014
1:209824708:A:G	50	100	1	0.4406
1:209824953:C:T	50	100	1	0.3302
1:209825122:C:T	50	100	1	0.152
1:209825317:C:T	50	100	1	0.4076
1:209825706:G:T	50	100	0.99	0.4341
1:209825790:G:C	50	98	1	0.3134
1:209826056:A:G	50	100	1	0.01053
1:209826134:A:T	50	100	1	0.03631
1:209826285:A:G	50	100	1	0.4403
1:209826419:G:C	50	98	0.8	0.04412
1:209826445:G:A	50	100	1	0.1418
1:209826670:A:G	50	100	1	0.4078
1:209826803:T:C	50	100	1	0.4403
1:209826937:T:C	50	100	1	0.311
1:209827045:T:C	50	100	0.99	0.1518
1:209827348:C:A	50	100	1	0.4403
1:209827703:A:C	50	100	1	0.4399
1:209827828:C:T	50	100	1	0.3112
1:209827888:C:T	50	100	1	0.1518
1:209828198:A:T	50	100	0.99	0.1518
1:209828241:A:G	50	100	1	0.4403
1:209828368:C:A	50	98	1	0.4403
1:209828509:G:T	50	100	1	0.4078
1:209828559:A:C	49	100	0.99	0.4375
1:209828754:C:G	50	100	1	0.4405
1:209828926:T:C	50	100	1	0.3304
1:209828966:G:A	50	100	1	0.03686
1:209829008:G:A	50	100	1	0.4405
1:209829493:C:T	50	88	1	0.3511
1:209830043:A:C	50	98	1	0.3056
1:209830057:T:C	50	100	1	0.4078
1:209830144:A:G	50	100	0.99	0.05447
1:209830854:C:G	50	100	1	0.4127
1:209830987:G:A	50	100	1	0.0906
1:209831268:C:G	50	100	1	0.408
1:209831281:A:G	50	100	1	0.408
1:209831337:C:G	50	100	1	0.408
1:209831608:C:T	50	100	1	0.408
1:209831716:G:A	50	98	1	0.408
1:209831726:C:T	50	98	1	0.4158
1:209831823:C:T	50	100	1	0.1469
1:209832368:C:T	50	100	1	0.4078
1:209832476:C:T	50	100	1	0.1471
1:209832704:G:A	50	100	1	0.4081
1:209832741:A:G	50	100	1	0.4083
1:209832922:C:T	50	100	1	0.408
1:209833026:T:G	50	100	1	0.1376
1:209833092:G:A	50	100	1	0.408
1:209833093:C:T	50	100	1	0.408
1:209833258:C:T	50	100	1	0.4076
1:209833528:T:G	50	100	1	0.4081
1:209833539:C:G	50	100	1	0.4081
1:209833580:G:A	50	100	0.91	0.02996
1:209833873:C:T	50	100	0.96	0.09041
1:209834023:T:C	50	100	1	0.408
1:209834432:A:G	50	100	0.99	0.12
1:209835022:C:G	50	100	1	0.408
1:209835029:C:T	50	100	1	0.1469
1:209835209:A:C	50	100	1	0.07117
1:209835328:T:G	50	100	1	0.4083
1:209836027:G:A	50	100	0.99	0.4401
1:209836039:A:C	50	100	0.99	0.1516
1:209836059:C:T	50	100	0.99	0.1516
1:209836188:G:T	50	100	1	0.408
1:209836259:G:A	50	100	1	0.07698
1:209836385:G:A	50	100	1	0.3337
1:209836394:G:A	50	100	1	0.3337
1:209837881:G:T	50	100	0.98	0.02977
1:209837916:A:T	50	100	1	0.108
1:209838191:T:C	50	100	1	0.1374
1:209838757:A:G	50	100	1	0.2598
1:209838821:C:G	50	100	0.93	0.0216
1:209839450:T:G	50	100	0.99	0.1282
1:209839475:G:A	50	100	1	0.03686
1:209839923:C:T	50	100	1	0.01525
1:209840378:A:C	50	100	1	0.4018
1:209840748:A:T	50	100	1	0.1516
1:209841258:C:G	50	100	1	0.1456
1:209841407:C:T	50	98	1	0.3057
1:209841437:T:C	50	100	0.99	0.1382
1:209841856:G:A	50	100	1	0.03686
1:209841866:C:T	50	100	1	0.02306
1:209843364:A:T	50	100	1	0.1006
1:209843584:A:G	50	100	1	0.01017
1:209843738:G:A	50	100	0.99	0.1432
1:209844440:G:A	50	100	1	0.06954
1:209844961:T:C	50	100	0.99	0.1434
1:209845057:T:G	50	100	1	0.01089
1:209845128:C:A	50	100	0.99	0.1434
1:209845391:G:T	50	100	1	0.1374
1:209845519:G:T	50	100	1	0.02324
1:209845556:C:G	50	100	0.99	0.1434
1:209846153:G:A	50	100	0.99	0.1202
1:209846309:G:C	50	100	0.99	0.1202
1:209846356:G:A	50	100	1	0.3571
1:209846479:A:G	50	100	1	0.1883
1:209846513:C:G	50	100	0.99	0.1202
1:209846565:T:C	50	100	0.99	0.1204
1:209846668:C:A	50	100	0.99	0.1848
1:209847021:A:G	50	100	0.97	0.02705
1:209847199:T:A	50	98	0.97	0.05701
1:209847626:C:T	50	100	1	0.3119
1:209848071:A:G	50	100	0.98	0.02996
1:209848826:G:C	50	100	1	0.01362
1:209848834:A:G	50	100	0.99	0.1514
1:209849056:G:A	50	100	1	0.1273
1:209849202:T:C	50	100	0.99	0.1438
1:209849225:T:C	50	100	1	0.02269
1:209849387:A:G	50	100	0.98	0.04775
1:209849433:C:T	50	100	0.99	0.13
1:209849548:G:C	50	100	0.97	0.1763
1:209850420:A:G	50	100	0.99	0.13
1:209850442:G:A	50	100	1	0.1273
1:209850530:G:A	50	100	1	0.03395
1:209850752:G:A	50	100	1	0.1999
1:209851100:G:C	50	100	1	0.07171
1:209852290:G:A	50	100	0.96	0.01071
1:209852406:G:A	50	100	1	0.1924
1:209852460:T:C	50	100	0.98	0.02106
1:209852650:A:C	50	100	1	0.04448
1:209853143:A:G	50	100	0.98	0.02996
1:209853251:C:T	50	100	0.99	0.3036
1:209853449:C:T	50	100	0.99	0.04866
1:209853471:C:T	50	100	0.99	0.1
1:209853681:G:A	50	100	0.98	0.2954
1:209854014:T:C	50	100	0.96	0.02142
1:209854220:C:G	50	98	0.94	0.03068
1:209854309:T:C	50	100	0.98	0.1318
1:209854376:C:T	50	100	0.98	0.1336
1:209854378:T:A	50	100	0.98	0.09114
1:209854591:T:C	50	98	0.96	0.1817
1:209854620:G:A	50	100	1	0.1269
1:209854862:G:A	50	100	1	0.01071
1:209855109:G:T	50	98	0.99	0.4424
1:209855263:C:G	50	100	0.97	0.03867
1:209855585:A:G	50	100	0.98	0.06046
1:209855840:C:A	50	100	0.96	0.02451
1:209855878:A:G	50	100	1	0.01289
1:209856028:C:G	50	100	0.97	0.02469
1:209856085:G:C	50	100	1	0.06881
1:209856318:C:T	50	100	1	0.01035
1:209856747:C:A	50	100	1	0.01289
1:209856852:C:T	50	100	1	0.1665
1:209857294:T:C	50	100	1	0.06699
1:209857385:C:A	50	100	1	0.1536
1:209857719:A:C	50	100	0.98	0.1353
1:209857793:T:G	50	100	0.99	0.3065
1:209857809:G:A	50	100	1	0.1463
1:209857961:G:A	50	100	1	0.01053
1:209857986:T:C	50	100	1	0.4561
1:209858246:T:C	50	100	1	0.1536
1:209858337:C:G	50	100	1	0.03849
1:209858368:T:C	50	100	0.97	0.03141
1:209858603:G:C	50	100	1	0.4559
1:209858710:C:G	50	98	0.99	0.3644
1:209858799:C:T	50	100	0.97	0.03177
1:209858867:A:G	50	100	0.99	0.3066
1:209858934:G:A	50	100	1	0.06699
1:209858992:G:A	50	100	1	0.03304
1:209859004:C:T	50	100	1	0.03304
1:209859047:G:A	50	98	1	0.1463
1:209859089:A:G	50	100	1	0.01053
1:209859382:C:A	50	100	1	0.03304
1:209859841:G:A	50	98	0.98	0.04648
1:209859861:A:G	50	100	0.99	0.3066
1:209860445:T:G	49	100	1	0.06681
1:209860643:A:C	50	100	0.99	0.1529
1:209860684:T:C	50	100	1	0.06681
1:209860725:A:G	50	98	0.98	0.04648
1:209861091:C:T	50	100	0.97	0.03159
1:209861272:A:G	50	100	0.99	0.03322
1:209861565:C:T	50	100	1	0.01144
1:209861868:C:A	50	100	1	0.01144
1:209862300:G:C	50	100	1	0.01144
1:209863189:C:T	50	100	1	0.01398
1:209863320:T:C	50	100	0.84	0.01107
1:209863354:T:C	50	98	0.99	0.1487
1:209864062:C:G	50	100	0.99	0.03268
1:209864075:G:A	50	100	0.99	0.4072
1:209864973:G:A	50	100	0.8	0.1166
1:209865299:T:C	50	100	0.99	0.03268
1:209865859:A:G	50	100	1	0.4542
1:209866160:T:C	50	100	1	0.4542
1:209866353:C:T	50	100	1	0.08842
1:209866557:A:C	50	100	0.99	0.1498
1:209866988:T:C	50	100	1	0.4542
1:209867024:C:T	50	100	1	0.06754
1:209867048:T:A	50	100	1	0.4542
1:209867152:C:T	50	100	0.9	0.04103
1:209867327:C:T	50	100	0.99	0.3037
1:209867353:C:T	50	100	1	0.4586
1:209867518:C:T	50	100	1	0.01452
1:209867766:T:C	50	100	1	0.06754
1:209867805:A:G	50	100	1	0.4582
1:209867861:G:A	50	100	0.99	0.1478
1:209867952:G:T	50	100	1	0.1716
1:209868032:A:G	50	100	1	0.02015
1:209868228:T:A	50	100	0.99	0.2538
1:209868289:C:T	50	100	0.99	0.06754
1:209869037:C:T	50	100	1	0.4581
1:209869111:T:C	50	100	0.99	0.2416
1:209869154:G:A	50	100	1	0.03286
1:209869638:G:A	50	100	0.99	0.09895
1:209869776:G:T	50	100	1	0.03268
1:209869790:A:G	50	98	1	0.1507
1:209869943:C:T	50	100	0.98	0.05301
1:209869977:A:C	50	100	0.98	0.1267
1:209870138:A:G	50	100	1	0.4582
1:209870220:A:G	50	100	1	0.4582
1:209870370:T:C	50	100	1	0.08787
1:209870386:T:C	50	98	1	0.03286
1:209870432:A:G	50	98	1	0.4539
1:209870603:A:T	50	100	1	0.4539
1:209870744:T:C	50	100	1	0.06736
1:209870914:C:T	50	100	1	0.03268
1:209871048:C:G	50	100	1	0.4542
1:209871242:G:A	50	100	1	0.4582
1:209871479:A:T	50	100	1	0.4539
1:209871623:G:A	50	100	1	0.4539
1:209872833:T:G	50	100	1	0.4541
1:209874273:T:C	50	100	1	0.06736
1:209875078:A:G	50	100	0.99	0.3032
1:209875474:G:T	50	100	1	0.3784
1:209876633:T:C	50	100	1	0.03286
1:209876635:C:A	50	100	0.94	0.01035
1:209877351:G:A	50	100	0.99	0.02052
1:209877411:T:G	50	100	0.99	0.06917
1:209877449:T:C	50	100	0.99	0.3023
1:209877684:A:G	50	100	0.99	0.06917
1:209878032:G:A	50	98	0.99	0.1483
1:209878328:G:A	50	100	0.96	0.01235
1:209878382:C:T	50	100	0.99	0.06736
1:209878405:A:G	41	100	0.99	0.1727
1:209878788:C:G	50	100	0.99	0.4615
1:209878801:G:A	50	100	0.99	0.4539
1:209878893:G:A	50	100	1	0.0305
1:209879598:T:A	50	100	0.97	0.05628
1:209879681:G:A	50	98	0.94	0.03159
1:209879751:G:A	50	98	0.99	0.1456
1:209879980:C:T	50	100	0.99	0.06736
1:209880204:C:G	50	100	1	0.03268
1:209880516:A:G	50	98	0.98	0.08787
1:209881060:G:A	50	100	0.99	0.0305
1:209881066:A:C	50	100	0.98	0.03722
1:209881760:G:A	50	100	0.99	0.03268
1:209882206:C:T	50	100	0.99	0.03268
1:209882285:C:T	50	100	0.98	0.1487
1:209882503:T:A	50	100	0.99	0.03286
1:209883276:A:T	50	100	0.98	0.03268
1:209883605:C:T	50	96	0.94	0.07698
1:209884083:C:T	50	96	0.91	0.3684
1:209884582:G:A	50	96	0.96	0.2495
1:209884750:G:A	50	100	0.97	0.09132
1:209885705:C:T	50	98	0.96	0.2444
1:209885915:A:G	50	100	0.96	0.01852
1:209887454:T:C	50	100	0.98	0.4179
1:209887661:A:G	50	100	0.96	0.246
1:209887820:C:T	50	98	0.92	0.01924
1:209888698:C:T	50	100	0.93	0.04993
1:209889322:C:T	50	100	0.98	0.4212
1:209889378:A:C	50	100	0.98	0.05156
1:209890426:G:C	50	98	0.92	0.01471
1:209890843:C:T	50	100	0.99	0.3194
1:209890972:A:C	50	100	0.99	0.3199
1:209892124:T:C	50	100	0.98	0.104
1:209892430:G:C	50	100	0.83	0.02033
1:209892800:A:C	50	100	0.99	0.4138
1:209893279:G:A	50	98	0.95	0.1196
1:209893313:A:T	50	90	0.98	0.435
1:209893411:A:G	50	100	0.98	0.1055
1:209894283:T:C	50	98	0.99	0.4083
1:209894627:A:C	50	98	0.99	0.4109
1:209894772:G:A	50	100	0.99	0.4779
1:209895051:A:G	50	98	1	0.0187
1:209895476:C:T	50	98	1	0.01888
1:209895609:T:G	50	100	0.99	0.2059
1:209896741:G:C	50	100	0.99	0.01452
1:209896832:A:G	50	98	1	0.02306
1:209897833:C:T	50	100	0.96	0.01943
1:209898183:C:T	50	98	0.97	0.293
1:209898919:T:C	50	100	0.9	0.04176
1:209899001:A:C	49	100	0.85	0.01307
1:209899863:G:T	50	100	1	0.01198
1:209900013:T:A	50	100	0.97	0.05156
1:209900258:A:G	50	100	1	0.01961
1:209900559:G:A	50	100	1	0.03649
1:209900792:G:C	50	100	1	0.01961
1:209900850:C:T	50	100	1	0.02397
1:209901488:C:T	50	100	1	0.04702
1:209901629:A:G	50	100	1	0.01107
1:209901915:T:G	50	100	1	0.2464
1:209901972:C:A	50	100	1	0.2672
1:209902878:G:A	50	100	1	0.2671
1:209902889:T:C	50	100	1	0.2692
1:209903156:C:G	50	100	1	0.0187
1:209903539:T:A	50	100	1	0.4559
1:209903768:A:G	50	100	1	0.4539
1:209904105:C:T	50	100	0.94	0.061
1:209904236:A:T	50	100	0.98	0.1122
1:209904260:A:G	50	100	1	0.4664
1:209904266:C:G	50	100	0.92	0.01271
1:209912744:G:A	50	98	1	0.0207
1:209912996:C:T	50	100	1	0.4546
1:209913194:G:A	50	100	1	0.4546
1:209913271:T:A	50	100	1	0.4018
1:209913383:C:T	50	96	0.92	0.0138
1:209913567:T:C	49	93.9	1	0.1874
1:209913791:T:A	50	96	1	0.1923
1:209913859:T:C	46	91.3	0.98	0.1378
1:209913891:C:T	44	90.9	1	0.3535
1:209917477:G:A	50	98	1	0.0207
1:209919752:A:G	50	100	1	0.4546
1:209919761:G:A	50	98	0.98	0.1376
1:209919788:G:C	49	100	0.99	0.02524
1:209919872:A:G	50	100	0.99	0.01961
1:209920149:C:T	50	100	1	0.4544
1:209920226:A:G	50	100	1	0.4544
1:209920240:A:C	50	100	1	0.4546
1:209920248:A:G	50	100	1	0.02269
1:209921490:T:C	50	100	1	0.3555
1:209921671:C:T	48	100	1	0.4542
1:209921696:A:C	49	98	1	0.2429
1:209921703:T:C	49	98	1	0.2426
1:209921890:A:G	50	100	1	0.4542
1:209922182:C:T	50	100	1	0.49
1:209922554:A:G	50	100	1	0.4542
1:209922950:C:T	50	100	1	0.187
1:209923033:C:T	50	100	1	0.2426
1:209923416:A:C	50	100	1	0.2422
1:209923650:A:C	50	98	0.96	0.2651
1:209923671:C:G	50	100	0.98	0.09967
1:209923852:T:C	50	100	1	0.2382
1:209923937:T:A	50	100	1	0.01107
1:209924124:T:G	50	100	1	0.02269
1:209924179:T:C	50	100	1	0.2386
1:209924364:T:C	49	100	1	0.01107
1:209925121:G:A	50	100	0.98	0.09967
1:209926008:A:C	50	98	0.92	0.01779
1:209926414:T:A	50	100	1	0.244
1:209926935:C:T	50	98	0.97	0.01035
1:209927114:T:C	50	100	1	0.4909
1:209927426:T:C	50	100	1	0.01089
1:209927619:G:A	50	100	1	0.01089
1:209928384:A:G	50	98	1	0.118
1:209928682:A:G	50	100	1	0.362
1:209929167:G:C	50	100	1	0.02269
1:209929214:A:G	50	100	1	0.238
1:209929235:G:T	50	100	1	0.01089
1:209930126:T:A	50	100	1	0.0187
1:209930467:G:A	50	100	1	0.01888
1:209931849:C:G	50	100	1	0.2545
1:209931993:A:G	50	98	1	0.3627
1:209932427:C:T	50	100	1	0.03758
1:209932430:A:C	50	100	1	0.4566
1:209932534:C:T	50	100	0.98	0.08914
1:209933266:A:G	50	100	1	0.05501
1:209933700:A:C	50	100	1	0.1298
1:209933885:A:G	50	100	1	0.4003
1:209934234:A:C	50	100	1	0.4003
1:209934862:G:T	50	100	1	0.4001
1:209935005:T:C	50	100	1	0.4003
1:209935110:G:A	50	100	0.99	0.2542
1:209935128:A:G	50	100	1	0.4003
1:209935848:T:C	50	100	1	0.01198
1:209935909:C:A	50	100	1	0.01107
1:209935941:T:A	50	100	1	0.4003
1:209936617:A:T	50	100	1	0.2378
1:209936838:A:G	50	96	0.98	0.0561
1:209937032:A:T	50	100	1	0.08951
1:209937184:G:A	50	100	1	0.3626
1:209937192:T:C	50	100	1	0.4003
1:209937560:A:T	50	90	0.93	0.3833
1:209937562:A:T	50	94	0.97	0.4087
1:209937564:A:T	50	92	0.98	0.3874
1:209937566:A:T	50	86	0.96	0.317
1:209937568:A:T	50	92	0.97	0.4708
1:209937570:A:T	50	98	0.98	0.3224
1:209937856:G:A	50	100	1	0.01561
1:209937897:A:T	50	100	1	0.1371
1:209938388:G:A	50	100	1	0.3622
1:209938574:C:T	50	100	1	0.0158
1:209938624:G:A	50	100	1	0.1227
1:209938683:C:A	50	98	1	0.02923
1:209939599:C:T	50	100	0.97	0.0118
1:209940380:G:T	50	100	1	0.1418
1:209941228:G:A	50	98	1	0.03776
1:209941383:C:A	50	100	0.94	0.01997
1:209941503:T:A	50	100	1	0.183
1:209941663:G:A	50	100	1	0.02959
1:209941758:C:G	50	100	1	0.1429
1:209941803:G:A	50	100	1	0.01126
1:209941835:C:T	50	100	1	0.2487
1:209941900:C:T	50	100	1	0.01289
1:209942767:G:A	50	100	0.98	0.03794
1:209942779:C:G	50	100	1	0.01707
1:209942823:G:A	50	100	0.97	0.0118
1:209942955:A:C	50	100	1	0.1491
1:209943662:C:T	50	100	0.85	0.01253
1:209943930:C:T	50	100	1	0.1365
1:209945114:C:A	50	100	1	0.2426
1:209945496:C:T	50	100	0.98	0.07571
1:209945589:G:C	50	100	1	0.1491
1:209945790:A:C	50	100	1	0.0532
1:209945950:T:C	50	100	0.98	0.05283
1:209946046:A:G	50	100	1	0.4003
1:209946177:C:T	50	100	1	0.1492
1:209946497:C:T	50	98	0.89	0.03468
1:209947796:T:C	50	100	1	0.4003
1:209947865:A:G	50	100	0.98	0.09132
1:209947960:C:T	50	100	1	0.03704
1:209948977:G:A	50	100	1	0.2373
1:209949442:A:G	50	98	1	0.05338
1:209950120:T:C	50	100	1	0.01253
1:209950314:T:C	50	100	1	0.07589
1:209950537:T:C	50	100	1	0.0532
1:209950563:A:C	50	100	1	0.01162
1:209951510:C:T	50	100	1	0.4001
1:209951777:A:G	50	100	1	0.183
1:209952152:T:A	50	100	1	0.2433
1:209952321:T:C	50	100	1	0.01235
1:209952535:T:C	50	100	1	0.09695
1:209953399:G:T	50	100	0.97	0.01216
1:209953496:C:G	50	100	1	0.2429
1:209953850:C:G	50	100	0.99	0.4001
1:209954091:G:A	50	100	1	0.01816
1:209954604:A:G	50	100	1	0.0118
1:209954782:T:C	50	100	0.99	0.2335
1:209954987:T:C	50	100	1	0.01344
1:209955430:A:G	50	100	1	0.0118
1:209956914:T:A	50	100	1	0.01344
1:209956942:C:A	50	100	1	0.1621
1:209957224:T:C	50	100	1	0.01816
1:209957486:G:T	50	100	1	0.07589
1:209957529:G:C	50	100	1	0.2335
1:209958134:G:A	50	100	1	0.01198
1:209958212:A:G	50	100	1	0.2335
1:209958423:C:A	50	94	1	0.2741
1:209959093:C:A	50	100	1	0.4007
1:209960529:A:G	50	100	1	0.01198
1:209961203:G:A	50	100	1	0.3499
1:209961590:C:T	50	100	1	0.1589
1:209962036:T:C	50	100	1	0.2333
1:209962417:A:G	50	100	0.92	0.01924
1:209962461:A:G	50	100	1	0.05501
1:209962597:G:T	50	100	1	0.01198
1:209962779:G:A	50	100	1	0.1462
1:209962842:C:T	50	100	1	0.1587
1:209964464:T:G	50	98	0.92	0.0512
1:209965724:G:A	50	100	1	0.2337
1:209965785:T:C	50	100	1	0.01198
1:209966161:C:T	50	100	1	0.1587
1:209966162:G:A	50	98	0.94	0.01924
1:209966972:A:G	50	100	1	0.01888
1:209967527:G:A	50	100	0.99	0.02524
1:209967644:A:G	50	100	1	0.2337
1:209967988:A:T	50	100	1	0.4036
1:209968972:C:G	50	100	1	0.1462
1:209969112:G:A	50	100	1	0.01198
1:209969633:G:A	50	100	1	0.4043
1:209970405:G:T	50	100	1	0.1587
1:209970460:A:C	50	100	1	0.0138
1:209971213:C:T	50	100	1	0.2288
1:209971304:C:T	50	100	1	0.1587
1:209971474:G:A	50	100	1	0.1462
1:209971953:A:G	50	100	0.99	0.1895
1:209972426:C:A	50	100	1	0.05483
1:209972702:T:C	49	100	0.98	0.1745
1:209972945:G:T	50	100	1	0.1619
1:209972984:T:C	50	100	1	0.01307
1:209973280:A:G	50	100	1	0.01253
1:209973446:G:A	50	100	1	0.01198
1:209973899:C:T	49	100	1	0.1587
1:209974037:C:T	50	100	1	0.4001
1:209974215:G:A	49	100	1	0.4132
1:209974277:G:A	50	100	1	0.3631
1:209974643:C:T	50	98	1	0.4001
1:209974672:A:T	49	98	1	0.05428
1:209975867:G:T	50	100	0.99	0.08824
1:209976058:A:G	50	100	0.97	0.01198
1:209976177:C:G	50	100	0.82	0.02451
1:209976310:G:A	42	97.6	1	0.2337
1:209976344:G:C	45	97.8	1	0.2337
1:209976361:C:A	46	97.8	1	0.2337
1:209976611:C:G	50	98	1	0.4034
1:209976651:G:A	50	100	1	0.4001
1:209976675:G:A	50	100	1	0.2337
1:209976689:G:A	50	100	1	0.01198
1:209976928:C:A	50	100	1	0.01253
1:209977212:G:C	50	100	1	0.1587
1:209977357:C:T	50	100	1	0.4034
1:209978103:C:T	50	100	1	0.01253
1:209978201:A:G	50	100	0.94	0.02705
1:209978255:C:T	50	100	0.99	0.02542
1:209978259:C:T	50	100	1	0.01307
1:209978278:G:A	50	100	0.98	0.1042
1:209978424:T:G	50	100	0.78	0.01253
1:209978775:T:G	50	100	1	0.01253
1:209978999:C:T	50	100	1	0.4034
1:209979097:G:A	50	100	1	0.01307
1:209979170:C:T	50	100	1	0.3662
1:209979171:G:A	50	100	1	0.01253
1:209979252:G:A	50	100	1	0.03722
1:209979582:G:A	50	100	1	0.01253
1:209981296:C:G	50	100	1	0.4001
1:209981576:G:C	50	100	1	0.01198
1:209981648:G:A	50	100	1	0.01235
1:209982230:A:T	50	100	1	0.01198
1:209982578:T:C	50	100	1	0.4007
1:209982617:T:C	50	100	0.99	0.09985
1:209982666:A:C	50	98	1	0.1621
1:209983302:C:T	50	100	1	0.4165
1:209983425:G:A	50	98	1	0.2338
1:209984209:C:T	50	98	1	0.1587
1:209984225:C:T	50	100	1	0.01253
1:209985933:C:T	50	100	1	0.4001
1:209986057:A:G	50	100	0.83	0.01924
1:209986125:A:G	50	100	1	0.1494
1:209986401:C:T	50	98	1	0.4001
1:209986456:A:T	50	100	1	0.173
1:209986608:G:A	50	100	1	0.03704
1:209987311:A:G	50	100	1	0.03704
1:209987613:A:G	50	100	1	0.01198
1:209987715:G:A	50	100	1	0.4034
1:209987716:C:T	50	100	1	0.4034
1:209987774:A:G	50	100	1	0.05428
1:209987859:A:G	50	100	1	0.2337
1:209987946:C:T	50	100	1	0.2337
1:209988485:T:C	50	100	1	0.1494
1:209989720:T:C	50	100	1	0.1494
1:209990149:A:G	50	100	1	0.01198
1:209991041:C:T	50	100	1	0.01216
1:209991042:C:G	50	100	0.98	0.01924
1:209991330:A:G	50	100	0.98	0.01979
1:209991371:C:T	50	100	0.99	0.03286
1:209991866:A:G	50	100	1	0.2337
1:209992142:T:G	50	98	1	0.01834
1:209992402:C:A	50	100	1	0.2337
1:209992583:G:C	50	100	1	0.1284
1:209993067:T:C	50	100	1	0.2288
1:209993689:A:G	50	100	1	0.3991
1:209993757:C:G	50	100	1	0.1242
1:209994584:G:A	49	100	1	0.1051
1:209994641:A:G	50	100	1	0.4003
1:209994827:G:T	50	100	0.98	0.1605
1:209995739:A:G	50	100	1	0.3633
1:209996313:G:A	50	100	1	0.4003
1:209996959:C:A	50	100	1	0.2337
1:209997025:C:G	50	100	1	0.2337
1:209997084:C:A	50	100	1	0.07589
1:209997570:A:G	50	100	1	0.07589
1:209997630:A:T	50	100	1	0.173
1:209998022:G:T	50	100	0.99	0.03722
1:209999187:C:T	50	100	1	0.01253
1:209999722:G:A	50	100	1	0.1618
1:209999889:T:C	50	100	1	0.173
1:210000125:G:A	50	100	1	0.4003
1:210000184:A:C	50	100	1	0.4003
1:210000214:A:G	50	100	1	0.3633
1:210000754:G:C	50	98	1	0.3998
1:210001578:T:C	50	100	1	0.4005
1:210002825:T:A	50	100	0.99	0.1636
1:210003072:A:G	50	100	1	0.01198
1:210003936:T:A	50	100	1	0.4018
1:210004628:A:G	50	100	1	0.4192
1:210004770:A:G	50	100	1	0.01198
1:210005140:A:G	50	100	1	0.01198
1:210005313:G:T	50	100	1	0.07589
1:210006321:T:C	50	100	1	0.1955
1:210006430:T:C	50	100	1	0.05574
1:210007185:G:T	50	100	1	0.05592
1:210007435:G:C	50	100	1	0.01816
1:210008267:T:G	50	100	1	0.3635
1:210008427:G:A	50	100	1	0.01198
1:210008499:G:A	50	100	1	0.01198
1:210008502:T:A	50	100	1	0.01307
1:210008630:C:T	50	100	0.98	0.03595
1:210008757:G:T	49	100	1	0.01235
1:210009024:A:G	50	100	1	0.173
1:210009481:C:T	50	100	1	0.1959
1:210009580:A:G	50	100	1	0.2404
1:210009671:T:A	50	100	1	0.2284
1:210009711:T:A	50	100	1	0.1462
1:210009983:T:C	50	100	1	0.2284
1:210010539:C:A	50	100	1	0.01289
1:210010699:G:A	50	100	1	0.01235
1:210011570:C:T	50	100	1	0.0374
1:210012147:G:A	50	100	1	0.07571
1:210013398:C:T	50	100	0.94	0.06336
1:210015075:C:T	50	100	1	0.01162
1:210015620:G:A	50	100	1	0.1454
1:210015904:G:A	50	100	1	0.1725
1:210016897:T:C	50	100	1	0.3666
1:210017308:G:A	50	98	1	0.1963
1:210017572:A:G	50	100	1	0.01162
1:210017927:T:C	50	100	1	0.0492
1:210018236:C:T	50	100	1	0.01816
1:210018300:G:A	50	100	1	0.4007
1:210018603:A:T	50	100	1	0.2333
1:210018904:A:G	50	100	1	0.3635
1:210019107:G:A	50	100	1	0.2333
1:210019653:C:G	50	100	1	0.01162
1:210020857:A:G	50	100	0.99	0.0374
1:210021655:C:T	50	100	1	0.3666
1:210021925:A:G	50	100	1	0.01162
1:210022208:G:T	50	100	0.89	0.01816
1:210022564:C:T	50	100	1	0.02469
1:210022988:C:T	50	98	0.97	0.01598
1:210023011:A:C	50	100	0.99	0.01979
1:210023499:A:G	50	100	1	0.1995
1:210023593:C:T	50	100	1	0.1721
1:210024150:C:T	50	100	1	0.2333
1:210024924:G:A	50	100	1	0.2328
1:210025064:T:C	50	100	1	0.01162
1:210025543:G:C	50	100	1	0.3633
1:210025610:A:G	50	100	1	0.1995
1:210025775:G:A	50	100	0.98	0.06137
1:210025916:T:G	50	100	1	0.0374
1:210026286:G:A	49	100	1	0.2335
1:210026456:A:T	50	100	1	0.2333
1:210027228:C:T	50	100	1	0.1456
1:210027233:G:A	50	100	1	0.1966
1:210027308:A:C	49	100	1	0.0374
1:210027520:G:A	50	100	0.97	0.0118
1:210027570:G:A	50	100	1	0.01344
1:210027720:G:A	50	100	0.99	0.4043
1:210027902:G:A	50	100	1	0.3666
1:210028178:G:A	50	100	1	0.0374
1:210028431:C:T	50	100	1	0.1963
1:210028494:A:G	50	100	1	0.01398
1:210028908:A:G	50	100	1	0.05574
1:210029163:G:A	50	100	1	0.01235
1:210029267:T:C	50	100	1	0.1438
1:210029291:G:T	50	100	1	0.2284
1:210029506:C:T	50	100	1	0.1943
1:210029943:G:A	50	100	1	0.1291
1:210030660:C:T	50	100	1	0.3664
1:210031251:G:A	50	100	1	0.3669
1:210031390:T:C	50	98	0.83	0.03867
1:210031604:C:T	50	100	1	0.03722
1:210031731:T:C	50	100	1	0.03722
1:210031782:G:A	50	100	1	0.01162
1:210032126:G:A	50	100	1	0.2333
1:210032189:C:G	50	100	1	0.2333
1:210032759:T:C	50	100	1	0.03722
1:210032834:A:T	50	100	1	0.1725
1:210033008:G:A	50	100	1	0.3637
1:210033181:A:C	50	100	1	0.01162
1:210033190:T:C	50	100	1	0.01162
1:210033357:G:A	50	100	0.9	0.09695
1:210033785:G:A	50	100	1	0.01816
1:210033790:A:G	50	100	1	0.0374
1:210033940:C:A	50	100	0.99	0.1601
1:210034040:A:G	50	100	1	0.1972
1:210034713:T:C	50	100	1	0.2333
1:210034983:A:G	50	100	1	0.03722
1:210035316:C:T	50	100	1	0.2333
1:210035482:C:A	50	100	1	0.03722
1:210035596:A:G	50	100	1	0.3638
1:210036139:T:C	50	98	0.97	0.01634
1:210036609:A:G	50	100	1	0.2333
1:210036660:A:G	50	100	0.97	0.0118
1:210036684:A:T	50	100	1	0.1939
1:210036795:T:C	50	100	1	0.1391
1:210036895:T:C	50	100	1	0.0532
1:210037184:T:A	50	100	1	0.01471
1:210037319:T:C	50	100	1	0.1412
1:210037530:T:G	47	100	1	0.02469
1:210038490:T:C	50	100	1	0.07589
1:210038567:A:G	50	100	1	0.3637
1:210039079:T:C	50	100	1	0.2329
1:210039123:G:T	50	100	1	0.01235
1:210039164:A:G	50	100	1	0.01162
1:210039683:A:G	50	100	1	0.01162
1:210040174:G:T	50	100	1	0.1977
1:210040424:G:A	50	100	0.99	0.1353
1:210040546:G:A	50	100	1	0.1975
1:210041003:A:G	50	98	0.85	0.063
1:210041612:T:C	50	100	1	0.01707
1:210041641:T:G	50	100	1	0.03722
1:210041838:A:G	50	100	1	0.01543
1:210041924:G:A	50	100	1	0.01216
1:210043051:C:A	50	100	1	0.1943
1:210043386:A:G	50	100	1	0.2279
1:210043601:C:T	50	100	1	0.3671
1:210044010:A:C	50	100	1	0.1943
1:210044118:G:T	50	100	1	0.0118
1:210044968:T:C	50	100	1	0.3667
1:210045062:T:C	50	100	1	0.3667
1:210045144:T:C	50	100	1	0.01162
1:210046126:C:T	50	100	1	0.3667
1:210046289:G:A	50	100	1	0.01162
1:210046593:A:G	50	100	1	0.1944
1:210047141:C:T	50	100	1	0.03794
1:210047502:A:G	50	100	1	0.1723
1:210047556:C:G	49	100	1	0.05574
1:210048535:G:A	50	100	1	0.2282
1:210049370:A:G	50	100	1	0.01198
1:210049675:C:T	50	100	1	0.1939
1:210050314:T:C	50	100	1	0.3666
1:210050373:A:G	50	100	1	0.01979
1:210050497:T:C	50	100	1	0.01198
1:210050692:G:A	50	100	1	0.2331
1:210050896:A:G	50	100	1	0.3666
1:210051181:C:T	50	100	0.99	0.03286
1:210051269:G:A	50	100	1	0.3667
1:210052177:C:A	50	100	1	0.2331
1:210052810:G:A	50	100	1	0.0118
1:210052983:C:T	50	100	0.97	0.0118
1:210053170:G:A	50	100	1	0.2328
1:210053474:T:C	50	100	1	0.3667
1:210053511:T:G	50	100	1	0.1932
1:210053864:G:A	50	100	1	0.05465
1:210054428:T:C	50	100	0.62	0.01235
1:210054786:C:A	50	100	1	0.3716
1:210055544:C:T	50	100	1	0.2331
1:210055741:A:G	50	100	1	0.3666
1:210056872:C:T	50	100	1	0.0118
1:210057141:G:A	50	100	1	0.01198
1:210058871:A:G	50	100	1	0.03722
1:210059291:T:G	50	100	1	0.0118
1:210059447:T:G	48	89.6	0.67	0.07898
1:210059449:T:G	49	91.8	0.74	0.1224
1:210059451:T:G	46	78.3	0.77	0.2416
1:210059453:G:T	36	75	0.62	0.1178
1:210059455:G:T	44	86.4	0.74	0.05138
1:210059457:G:T	45	97.8	0.66	0.02487
1:210059459:G:T	46	91.3	0.67	0.0118
1:210059710:G:A	50	100	1	0.2335
1:210060265:C:T	50	100	1	0.2333
1:210060891:C:T	50	100	1	0.3666
1:210061119:A:G	50	100	0.98	0.05628
1:210061423:A:T	50	100	1	0.03722
1:210062648:A:G	50	100	1	0.03722
1:210063111:G:A	50	100	1	0.01507
1:210063125:G:A	50	100	1	0.1249
1:210063494:T:C	50	100	1	0.01489
1:210063601:G:A	50	100	1	0.07571
1:210063713:C:G	48	97.9	0.88	0.01743
1:210063961:A:G	50	100	1	0.1398
1:210064827:C:A	50	100	1	0.01507
1:210065034:C:T	50	100	1	0.2333
1:210065326:C:T	50	100	1	0.01162
1:210065865:T:A	49	100	1	0.3667
1:210066297:G:A	50	100	1	0.2331
1:210067295:G:A	50	100	1	0.228
1:210067831:C:G	50	100	1	0.05465
1:210068271:T:C	50	100	1	0.3669
1:210068542:A:G	50	100	1	0.3669
1:210068640:T:G	50	100	1	0.4239
1:210069204:T:A	50	100	0.76	0.01253
1:210069261:G:A	50	100	1	0.2329
1:210069607:G:A	50	100	1	0.2329
1:210069759:A:G	50	100	1	0.1941
1:210070115:C:G	50	100	0.98	0.05519
1:210071125:A:G	50	100	1	0.1723
1:210072222:G:A	50	100	1	0.03722
1:210072363:T:C	50	100	1	0.3667
1:210074147:G:A	50	100	1	0.01507
1:210074471:A:G	50	100	1	0.2331
1:210075108:C:T	50	100	1	0.01525
1:210075307:A:G	50	100	1	0.01162
1:210075442:C:G	50	100	1	0.01162
1:210075546:G:A	50	100	1	0.1939
1:210075589:T:C	50	100	1	0.01162
1:210076141:G:C	50	100	1	0.3669
1:210077147:C:T	50	100	1	0.1941
1:210077387:T:C	50	100	1	0.3669
1:210077514:A:G	50	100	1	0.01507
1:210077627:A:T	50	100	1	0.3669
1:210078192:C:G	46	97.8	1	0.2328
1:210078242:A:G	48	97.9	1	0.3669
1:210078296:C:T	50	90	1	0.2329
1:210078304:C:T	49	89.8	1	0.2329
1:210079177:C:T	50	100	1	0.01507
1:210079543:G:A	50	100	1	0.05483
1:210079935:T:G	50	98	1	0.01162
1:210080460:G:A	50	100	1	0.01235
1:210081055:A:C	49	100	0.95	0.02015
1:210081442:G:A	50	100	1	0.1685
1:210082225:T:C	50	100	0.79	0.01216
1:210082420:T:C	50	100	1	0.1937
1:210082530:A:G	50	100	1	0.03704
1:210082566:A:G	50	100	1	0.01489
1:210082948:G:A	50	100	1	0.01489
1:210083056:T:C	50	100	1	0.3669
1:210083378:T:G	50	100	1	0.3669
1:210083431:A:G	50	100	0.92	0.01743
1:210083609:G:T	50	100	1	0.2322
1:210083993:T:C	50	100	1	0.3667
1:210084795:A:G	50	100	1	0.4041
1:210084891:G:A	50	100	1	0.03722
1:210085236:T:A	50	100	1	0.3676
1:210085308:A:G	50	100	1	0.1496
1:210085358:A:G	50	100	1	0.01852
1:210085884:G:C	50	100	1	0.01489
1:210086503:C:A	50	100	1	0.0374
1:210087115:G:A	50	100	1	0.05574
1:210087208:G:A	50	100	1	0.01017
1:210088106:G:A	50	100	1	0.01489
1:210088264:A:T	50	100	1	0.3573
1:210088363:T:C	50	98	1	0.372
1:210088446:G:A	50	98	1	0.0512
1:210089100:A:G	50	100	1	0.01834
1:210089122:A:G	50	100	1	0.1425
1:210089629:A:G	50	100	1	0.0158
1:210089665:T:G	50	100	1	0.01471
1:210090261:T:C	50	100	1	0.142
1:210090393:G:A	50	100	1	0.01471
1:210090825:A:G	50	98	1	0.03722
1:210091734:A:G	50	100	0.99	0.03722
1:210092039:G:C	50	100	0.99	0.1903
1:210092614:T:G	50	100	1	0.01107
1:210093174:A:C	50	100	1	0.01471
1:210093985:A:G	50	100	1	0.01489
1:210096234:A:G	50	100	1	0.01198
1:210097013:A:G	50	100	1	0.01471
1:210097844:T:C	50	100	1	0.01107
1:210098057:T:G	50	100	1	0.1737
1:210098593:G:A	50	100	0.99	0.2279
1:210099306:A:T	50	100	1	0.228
1:210099445:T:C	50	100	1	0.466
1:210100541:A:T	50	100	1	0.05229
1:210101692:A:G	50	98	1	0.2291
1:210102286:C:T	50	100	1	0.01471
1:210104686:G:T	50	100	1	0.03413
1:210105047:G:A	50	100	1	0.02342
1:210106593:A:G	50	100	0.99	0.1905
1:210106792:G:C	50	100	1	0.2284
1:210107024:G:A	50	98	0.95	0.03704
1:210107500:T:A	50	100	0.99	0.1547
1:210107673:A:G	50	100	1	0.01471
1:210109001:T:G	50	100	1	0.1741
1:210110408:A:G	50	100	1	0.2284
1:210110680:G:A	50	100	1	0.1741
1:210110729:A:G	50	100	0.97	0.06518
1:210110806:G:A	50	100	1	0.1193
1:210111314:T:C	50	100	1	0.02451
1:210111876:A:G	50	100	0.93	0.01452
1:210112184:T:A	50	98	0.98	0.3655
1:210112507:C:T	50	100	1	0.01107
1:210112559:G:A	50	98	0.93	0.0158
1:210112591:G:A	50	100	0.98	0.2306
1:210112942:G:A	50	100	0.92	0.01816
1:210113056:G:A	50	98	0.88	0.1069
1:210113060:G:A	50	98	0.98	0.3871
1:210113172:G:A	50	98	0.98	0.3658
1:210113570:C:T	50	98	0.93	0.01561
1:210114378:C:T	50	100	1	0.0532
1:210114492:A:G	50	100	0.98	0.1767
1:210114592:C:T	50	100	0.92	0.04466
1:210114639:A:T	50	100	1	0.01107
1:210115157:C:T	50	94	0.99	0.2173
1:210115911:T:G	50	100	0.98	0.07589
1:210116123:A:G	50	100	0.99	0.02505
1:210116383:C:G	50	100	1	0.2277
1:210116547:A:G	50	100	1	0.1661
1:210116558:G:C	50	100	1	0.01471
1:210116809:C:T	50	100	1	0.2279
1:210117517:A:G	50	100	1	0.1661
1:210117867:G:A	50	100	1	0.01017
1:210117964:A:G	50	100	1	0.1636
1:210118131:G:A	50	100	1	0.1663
1:210118301:A:C	50	100	1	0.01071
1:210118502:A:T	50	100	1	0.01071
1:210119988:C:T	50	100	1	0.3615
1:210120158:A:G	50	100	1	0.01071
1:210120298:A:T	50	100	1	0.01598
1:210120376:T:G	50	100	0.86	0.02415
1:210120705:A:G	50	100	0.99	0.1667
1:210120720:A:G	50	100	1	0.362
1:210121139:C:T	50	100	1	0.1667
1:210121600:C:T	50	100	0.98	0.1097
1:210121610:T:C	50	100	0.85	0.02542
1:210122460:T:A	50	100	1	0.0541
1:210123565:G:T	50	100	1	0.1736
1:210123569:A:C	50	100	1	0.05301
1:210124252:A:T	50	100	1	0.3916
1:210124256:T:A	50	100	0.98	0.1356
1:210124401:G:A	50	100	1	0.01071
1:210125599:C:A	50	100	1	0.05301
1:210126164:G:C	50	100	1	0.2279
1:210127146:A:G	50	100	1	0.1195
1:210127570:A:G	50	100	1	0.1619
1:210127958:C:T	50	100	1	0.01071
1:210127986:C:T	50	100	1	0.297
1:210128349:T:C	50	100	1	0.2286
1:210128698:T:C	50	100	1	0.167
1:210129250:G:A	50	100	1	0.05247
1:210129355:G:C	50	100	1	0.2266
1:210130269:C:A	50	100	1	0.1728
1:210130320:A:C	50	100	1	0.3776
1:210130372:T:C	50	100	1	0.01071
1:210130566:G:A	50	100	1	0.01071
1:210130662:A:T	49	100	1	0.1144
1:210130974:C:T	50	100	0.99	0.1476
1:210131206:A:G	50	98	0.99	0.2179
1:210131342:T:A	50	100	1	0.0207
1:210132176:C:G	50	100	1	0.36
1:210132476:C:T	49	100	1	0.36
1:210132536:A:G	50	100	1	0.3607
1:210132973:T:C	50	100	0.99	0.07298
1:210133499:A:C	50	98	1	0.3602
1:210133501:G:A	50	100	1	0.1905
1:210133545:A:T	50	100	1	0.01924
1:210133599:C:T	50	98	1	0.3609
1:210133729:A:C	50	100	1	0.02124
1:210134076:A:G	50	100	1	0.02124
1:210134690:C:T	50	100	1	0.02124
1:210135245:A:G	50	100	0.97	0.03268
1:210137288:A:G	50	100	0.99	0.07734
1:210137604:A:G	50	100	1	0.01924
1:210137622:G:A	50	100	0.99	0.1514
1:210137915:G:A	50	100	1	0.01906
1:210137965:C:T	50	100	0.99	0.09187
1:210137970:C:T	50	100	1	0.02269
1:210138455:T:C	50	98	1	0.3322
1:210139151:A:G	50	100	1	0.1144
1:210139359:T:G	50	100	1	0.1558
1:210139415:G:A	50	100	1	0.2908
1:210139618:C:T	50	100	1	0.3618
1:210139686:A:G	50	100	1	0.07607
1:210140680:C:T	50	98	0.89	0.04121
1:210140864:T:G	50	100	1	0.0167
1:210141110:T:G	50	100	0.99	0.01543
1:210142321:A:C	50	98	0.97	0.01725
