## Supplemental Table 1 for "Genome-wide association study in Brazil identifies genetic susceptibility to tuberculosis with single-cell gene effects": TableS1_hpWGS_concordance_subset.csv (part 25 of 377)

snpID	total_call	percent_concordance	impute_score	MAF
1:210142814:G:C	50	98	1	0.2921
1:210143320:A:G	50	100	1	0.1565
1:210143355:C:A	50	98	1	0.2907
1:210143812:A:T	50	100	1	0.3756
1:210143814:A:C	50	100	1	0.3756
1:210143839:T:C	50	100	0.99	0.04303
1:210143880:G:A	50	98	1	0.1431
1:210145072:C:T	50	100	1	0.2674
1:210147059:T:C	50	100	1	0.293
1:210147698:A:G	50	100	1	0.2097
1:210147954:G:A	50	100	1	0.2927
1:210148482:C:T	49	100	1	0.02524
1:210149241:A:G	50	100	0.95	0.01906
1:210149480:C:T	50	100	1	0.217
1:210149584:A:G	50	100	0.98	0.2168
1:210149676:C:T	50	100	1	0.2936
1:210150200:T:G	50	100	1	0.07662
1:210150444:C:T	50	100	1	0.07662
1:210151298:A:C	50	98	0.99	0.08533
1:210151612:A:G	50	100	1	0.2166
1:210152968:T:C	50	98	1	0.0187
1:210153131:G:A	50	100	1	0.1957
1:210153216:T:C	50	100	1	0.02687
1:210153289:A:G	50	100	1	0.02687
1:210153889:G:A	50	100	1	0.01035
1:210154595:G:A	50	100	0.99	0.1385
1:210154732:A:G	50	100	0.99	0.2629
1:210155047:C:T	50	100	1	0.216
1:210155468:G:T	50	100	1	0.2718
1:210156430:T:A	50	100	1	0.02033
1:210156815:C:T	50	100	1	0.2164
1:210157055:G:A	50	100	1	0.02687
1:210157497:A:C	50	100	1	0.02687
1:210157657:A:G	50	100	1	0.02687
1:210158032:A:G	50	100	1	0.07662
1:210158050:A:C	50	100	0.92	0.01471
1:210158240:C:T	50	98	0.99	0.2086
1:210158648:G:A	50	100	0.95	0.01888
1:210158764:G:A	50	100	1	0.07662
1:210159232:C:A	50	98	1	0.03359
1:210160083:A:G	50	98	1	0.1456
1:210160431:A:G	50	98	0.97	0.2081
1:210160736:T:C	50	100	1	0.05229
1:210161683:T:C	50	100	1	0.2166
1:210161721:G:A	50	100	1	0.2166
1:210162299:G:A	50	100	1	0.02015
1:210162694:C:T	50	100	1	0.02142
1:210162838:A:G	50	100	1	0.02179
1:210163698:A:G	50	100	1	0.1429
1:210164346:G:A	50	100	1	0.4495
1:210164381:G:A	50	100	1	0.05192
1:210164660:C:T	50	100	1	0.02524
1:210164851:C:A	50	100	1	0.2177
1:210165052:A:G	50	100	1	0.2879
1:210166040:G:T	50	100	1	0.195
1:210166427:A:G	50	100	1	0.03849
1:210166429:G:A	50	100	1	0.02033
1:210166569:G:A	50	98	1	0.4837
1:210167072:A:T	50	98	0.99	0.01652
1:210167139:G:A	50	98	1	0.03086
1:210167624:G:A	50	100	0.99	0.2618
1:210168023:C:T	50	100	1	0.01561
1:210168024:G:C	50	100	0.96	0.0276
1:210168068:G:A	48	87.5	0.94	0.2128
1:210168534:A:C	50	100	1	0.01979
1:210168541:G:A	50	100	1	0.02033
1:210168654:C:G	50	100	1	0.01797
1:210168814:C:G	50	100	1	0.01979
1:210168891:C:T	50	100	1	0.05247
1:210168932:G:A	50	100	1	0.01089
1:210169227:T:G	43	81.4	0.68	0.05465
1:210169228:T:G	44	84.1	0.62	0.06609
1:210169671:G:A	50	100	1	0.2142
1:210170191:T:A	50	100	0.97	0.05465
1:210171513:C:A	50	100	1	0.195
1:210171516:G:A	50	100	1	0.195
1:210171539:T:C	50	100	0.99	0.2669
1:210171566:A:C	50	98	1	0.1952
1:210171733:A:G	50	100	1	0.195
1:210171870:T:C	50	100	0.77	0.01053
1:210172276:A:G	50	100	1	0.04884
1:210172423:A:G	50	100	1	0.2015
1:210172439:G:A	50	100	1	0.195
1:210172544:T:C	50	100	1	0.2017
1:210172586:T:C	50	100	0.99	0.2671
1:210172708:G:C	50	100	1	0.1425
1:210172792:A:T	50	96	1	0.195
1:210172942:G:A	50	100	0.99	0.2881
1:210174024:T:C	50	100	0.99	0.3346
1:210174061:C:T	50	100	1	0.203
1:210174072:A:G	50	100	1	0.1959
1:210174645:G:T	50	100	1	0.1959
1:210174810:A:G	50	100	1	0.3716
1:210175445:C:A	50	100	1	0.01017
1:210175915:C:T	50	98	1	0.2028
1:210176001:G:A	50	100	0.98	0.0187
1:210176559:A:G	50	100	0.99	0.04049
1:210177877:C:A	50	100	0.99	0.272
1:210178151:T:C	50	100	1	0.02215
1:210178213:C:T	50	100	1	0.1959
1:210178229:G:T	50	100	1	0.01017
1:210178807:T:A	50	100	1	0.2035
1:210178851:T:C	50	100	1	0.372
1:210178903:T:C	50	100	0.99	0.2738
1:210179128:T:A	50	100	1	0.01017
1:210179185:C:A	50	100	0.98	0.07571
1:210179296:C:G	50	100	1	0.339
1:210179409:C:T	50	100	0.85	0.01906
1:210179641:C:T	50	100	1	0.1986
1:210180185:A:G	50	100	0.82	0.02651
1:210180210:G:T	50	100	1	0.1304
1:210180251:C:T	50	100	1	0.1231
1:210180384:T:A	50	100	0.97	0.07298
1:210180786:A:G	50	100	0.99	0.2947
1:210180953:C:A	50	100	1	0.138
1:210181241:A:G	50	100	0.98	0.4021
1:210181344:G:C	50	100	0.99	0.2562
1:210181544:G:A	50	100	0.86	0.01344
1:210181695:G:A	50	100	0.78	0.03903
1:210182097:C:T	50	100	0.99	0.2393
1:210182551:G:A	50	100	1	0.2431
1:210182610:T:C	50	98	1	0.05592
1:210182625:T:G	50	100	1	0.07498
1:210182649:A:G	50	98	1	0.1075
1:210182668:G:A	50	100	0.99	0.1452
1:210182893:G:A	50	100	1	0.1329
1:210183097:A:G	50	100	0.89	0.01107
1:210183113:C:T	50	100	0.94	0.0138
1:210183346:G:A	50	100	1	0.01053
1:210183533:A:C	50	100	1	0.0285
1:210183792:T:G	50	100	1	0.2391
1:210184054:G:T	50	100	0.99	0.1516
1:210185147:A:C	50	100	1	0.0748
1:210185247:T:C	50	100	1	0.1231
1:210185458:C:T	50	100	0.98	0.06808
1:210185561:C:T	50	100	1	0.0285
1:210185730:C:T	50	100	1	0.2858
1:210185801:A:C	50	100	1	0.01053
1:210185988:T:C	50	100	0.99	0.1552
1:210187356:A:C	50	100	1	0.1418
1:210187790:G:A	50	100	1	0.1456
1:210187929:G:A	50	100	1	0.2491
1:210188006:C:A	50	100	1	0.2386
1:210188057:G:A	50	100	1	0.0748
1:210188249:G:A	50	100	1	0.0748
1:210188280:G:A	50	100	1	0.01997
1:210188347:G:T	50	100	1	0.2613
1:210189043:C:T	50	100	0.97	0.05828
1:210189227:C:G	50	100	1	0.02233
1:210189320:C:T	50	100	0.74	0.02378
1:210189643:G:A	50	100	1	0.339
1:210189644:C:A	50	100	1	0.339
1:210189908:C:T	50	98	1	0.07843
1:210189909:G:A	50	100	1	0.4933
1:210190057:G:A	50	100	1	0.02251
1:210190104:C:T	50	100	0.94	0.07607
1:210190277:T:C	50	100	1	0.2502
1:210190283:T:G	50	100	1	0.2384
1:210190386:G:A	50	100	1	0.3867
1:210190423:A:G	50	100	1	0.01053
1:210190456:G:T	50	100	0.99	0.07498
1:210190879:T:C	50	100	1	0.3874
1:210191016:G:C	50	100	1	0.03304
1:210191104:A:C	50	100	1	0.3996
1:210191315:A:G	50	100	1	0.02687
1:210191443:T:G	50	100	0.98	0.352
1:210191636:T:C	50	98	0.98	0.1487
1:210191677:C:T	50	100	0.99	0.3538
1:210192449:G:A	50	100	1	0.01053
1:210192812:C:T	50	98	1	0.07498
1:210192852:T:C	50	100	1	0.01888
1:210193032:C:T	50	100	1	0.01053
1:210193115:G:A	50	100	1	0.07498
1:210193206:G:A	50	100	0.99	0.04248
1:210193393:G:C	50	100	1	0.0354
1:210193489:A:G	50	100	1	0.3279
1:210193594:T:C	50	100	1	0.0354
1:210193863:A:T	50	98	1	0.2544
1:210193900:C:A	50	100	1	0.2544
1:210193994:G:A	50	100	1	0.2015
1:210194028:G:A	50	100	1	0.02869
1:210194415:C:T	50	100	1	0.2545
1:210194445:G:A	50	100	0.99	0.2019
1:210194458:G:A	50	100	1	0.2545
1:210194551:C:G	50	100	1	0.2545
1:210194594:T:C	50	100	1	0.2545
1:210194917:T:C	50	100	1	0.1494
1:210194987:T:G	50	100	1	0.02215
1:210195263:T:C	50	100	1	0.2545
1:210195340:C:G	50	100	0.93	0.01416
1:210195342:T:C	50	100	1	0.2545
1:210195351:C:A	50	100	1	0.2547
1:210195361:T:C	50	100	1	0.2545
1:210195365:C:T	50	100	1	0.3627
1:210195563:C:T	50	100	1	0.02578
1:210195791:A:G	50	100	1	0.2545
1:210195809:G:A	50	100	0.83	0.03032
1:210196070:C:T	50	100	1	0.2547
1:210196214:G:A	50	100	1	0.02578
1:210196348:G:A	50	100	1	0.2547
1:210196405:G:A	50	100	1	0.01053
1:210196411:C:A	50	100	1	0.2547
1:210196742:G:A	50	100	0.99	0.2008
1:210196773:C:G	50	100	1	0.02578
1:210196795:G:A	50	100	1	0.02088
1:210196965:G:T	50	100	1	0.2547
1:210196973:A:G	50	100	0.99	0.1594
1:210197245:G:A	50	100	1	0.2547
1:210197310:C:A	50	100	1	0.2547
1:210197355:T:C	50	100	0.99	0.201
1:210197416:T:G	50	100	1	0.3275
1:210197462:G:T	50	100	1	0.2547
1:210197506:A:G	50	100	0.98	0.1492
1:210197585:A:G	50	100	1	0.2547
1:210197611:C:A	50	100	1	0.3281
1:210197801:A:G	50	100	1	0.01053
1:210197875:G:A	50	100	1	0.2442
1:210198016:C:T	50	100	1	0.2547
1:210198226:A:T	50	100	1	0.2547
1:210198604:A:G	50	100	1	0.3538
1:210198734:C:T	50	100	0.99	0.2006
1:210198743:A:G	50	100	1	0.2547
1:210198769:A:T	50	98	1	0.354
1:210198782:C:A	50	100	1	0.2547
1:210198800:A:G	50	100	1	0.2549
1:210198956:T:C	50	100	0.99	0.1494
1:210199110:T:C	50	100	0.99	0.1494
1:210199155:G:A	50	100	1	0.2547
1:210199329:T:A	50	100	1	0.3281
1:210199349:G:T	50	100	1	0.02869
1:210199367:A:G	50	100	1	0.2547
1:210199557:A:G	50	100	1	0.01053
1:210199672:C:A	50	100	1	0.2547
1:210199704:T:C	50	100	0.99	0.1494
1:210199841:G:A	50	100	1	0.2551
1:210199854:A:G	50	100	1	0.2547
1:210199880:A:G	50	100	1	0.2547
1:210200075:A:G	50	100	1	0.4045
1:210200081:C:A	50	100	1	0.4038
1:210200430:G:C	50	100	1	0.3277
1:210200546:A:G	50	100	1	0.3399
1:210200552:G:A	50	100	1	0.4047
1:210200570:C:A	50	100	0.99	0.2006
1:210200607:A:G	50	100	1	0.4049
1:210200621:G:A	50	100	1	0.02215
1:210200872:T:C	49	100	1	0.4049
1:210200992:C:A	50	100	1	0.4049
1:210201441:A:G	50	100	1	0.4555
1:210201706:C:T	50	100	1	0.01144
1:210202025:G:T	50	100	1	0.354
1:210202409:T:A	50	100	1	0.262
1:210202804:A:G	50	100	1	0.4096
1:210202946:A:G	50	100	0.98	0.02197
1:210203202:A:C	50	100	0.99	0.2004
1:210203791:G:A	50	100	0.99	0.2226
1:210203792:A:G	50	100	0.99	0.2226
1:210204342:T:C	50	100	1	0.02215
1:210204631:G:T	50	100	1	0.01089
1:210205133:G:A	50	100	1	0.01071
1:210205802:C:T	50	98	1	0.2266
1:210205811:G:A	50	100	0.97	0.02669
1:210205933:G:A	50	100	1	0.02215
1:210206449:G:A	50	98	1	0.01253
1:210206657:G:C	50	100	0.98	0.03903
1:210206693:A:G	50	100	1	0.02215
1:210207048:A:G	50	100	1	0.02669
1:210207564:T:C	50	100	1	0.471
1:210207685:G:C	50	100	0.99	0.4608
1:210207873:T:C	50	100	1	0.0158
1:210207912:G:A	50	100	0.99	0.1262
1:210208330:G:A	50	100	0.92	0.0158
1:210209039:T:C	50	100	0.99	0.2611
1:210209231:G:T	46	100	1	0.1563
1:210209341:C:T	50	100	1	0.02651
1:210210453:C:T	50	100	0.98	0.02977
1:210210966:C:T	50	98	1	0.1262
1:210211544:G:A	50	100	0.98	0.02977
1:210211575:C:G	50	100	1	0.156
1:210211598:A:G	50	100	1	0.0158
1:210211669:A:G	50	100	1	0.156
1:210212064:A:T	50	100	1	0.03522
1:210212328:A:G	50	100	0.99	0.3021
1:210212442:C:T	50	100	1	0.02741
1:210212474:A:G	50	100	0.99	0.3025
1:210212475:G:A	50	100	0.99	0.199
1:210213044:G:A	50	100	1	0.1567
1:210213113:A:T	50	100	1	0.1565
1:210213178:T:C	50	100	1	0.02814
1:210213216:A:G	50	100	0.99	0.1973
1:210213240:G:A	50	100	0.99	0.3019
1:210213547:T:C	50	100	0.99	0.3019
1:210213614:G:C	50	100	0.98	0.02977
1:210214217:G:A	50	100	0.98	0.2972
1:210214308:T:C	50	100	0.97	0.02996
1:210214494:A:G	50	100	0.95	0.04067
1:210214733:C:G	50	100	0.98	0.02179
1:210215161:C:T	50	100	1	0.02669
1:210215618:T:C	50	92	0.79	0.03159
1:210215621:A:G	50	90	0.85	0.1894
1:210215644:C:T	44	75	0.67	0.02505
1:210215646:C:T	45	82.2	0.93	0.3558
1:210215648:C:T	46	78.3	0.91	0.4753
1:210215650:C:T	46	91.3	0.95	0.2551
1:210215652:C:T	46	95.7	0.96	0.1986
1:210215930:A:C	50	100	0.98	0.02451
1:210216072:C:A	50	100	0.98	0.3321
1:210216737:T:A	50	96	0.99	0.4546
1:210216982:A:G	31	83.9	0.66	0.09277
1:210216986:A:G	34	82.4	0.62	0.08769
1:210217389:T:C	50	100	1	0.02633
1:210219400:G:A	50	100	0.98	0.01452
1:210219493:C:T	50	98	0.99	0.415
1:210220500:T:C	50	100	1	0.02923
1:210220573:C:A	50	100	0.99	0.1414
1:210220669:G:T	50	100	0.99	0.08914
1:210220925:G:A	50	100	0.98	0.1418
1:210221632:C:T	50	100	1	0.01344
1:210222172:A:G	50	100	0.98	0.09804
1:210222717:A:G	50	98	0.99	0.2271
1:210222965:C:T	50	100	1	0.04557
1:210223212:C:T	50	100	0.98	0.03141
1:210223447:G:A	50	100	0.99	0.03141
1:210223470:T:C	50	100	1	0.04557
1:210223811:T:C	50	98	1	0.4786
1:210223823:T:C	50	100	1	0.02306
1:210224051:G:A	50	100	1	0.1906
1:210224166:G:A	50	100	1	0.02288
1:210224207:T:C	50	98	0.99	0.3415
1:210224278:A:G	50	100	1	0.02687
1:210224459:T:C	50	96	1	0.2269
1:210224612:C:A	50	100	1	0.02306
1:210224897:G:A	50	98	0.99	0.2609
1:210225220:C:T	50	100	1	0.1256
1:210225635:G:A	50	100	1	0.02487
1:210225676:G:C	50	100	1	0.02614
1:210225894:G:A	50	100	1	0.04557
1:210225936:T:C	50	98	0.98	0.01489
1:210226066:C:T	50	100	1	0.04557
1:210226070:C:T	50	100	1	0.02288
1:210226166:T:C	50	100	1	0.02306
1:210226307:C:T	50	98	1	0.4154
1:210226368:G:A	50	98	1	0.4156
1:210226441:G:A	50	98	1	0.4156
1:210226470:C:T	50	100	1	0.01779
1:210226509:G:A	50	100	1	0.01779
1:210226510:C:A	50	100	1	0.01779
1:210226572:C:T	50	100	1	0.02487
1:210227570:A:G	50	98	0.82	0.04158
1:210227624:A:C	50	100	1	0.01943
1:210227987:G:C	50	100	0.97	0.02487
1:210227996:A:T	50	100	1	0.06445
1:210228066:C:T	50	100	1	0.02633
1:210228368:C:G	50	100	1	0.06518
1:210228509:A:G	50	100	1	0.01961
1:210228556:C:T	50	100	0.94	0.06445
1:210228754:G:A	50	100	0.97	0.02433
1:210228764:G:A	50	100	1	0.08787
1:210228845:T:C	50	96	1	0.4161
1:210228956:G:A	50	100	1	0.1425
1:210228995:C:T	50	100	1	0.06863
1:210229252:A:G	50	100	1	0.256
1:210229590:G:A	50	100	0.97	0.0256
1:210229893:G:C	50	100	1	0.06572
1:210230266:A:G	50	100	1	0.02233
1:210230392:A:T	50	98	1	0.4159
1:210230606:C:T	50	100	1	0.02578
1:210230771:C:T	50	100	1	0.02524
1:210230920:A:C	50	100	1	0.02233
1:210230940:C:T	50	100	1	0.02233
1:210232060:G:A	50	100	0.99	0.02596
1:210232282:T:C	50	100	1	0.01362
1:210232399:G:A	50	100	0.8	0.01126
1:210232562:C:G	50	98	0.99	0.4174
1:210232900:G:A	50	100	1	0.01888
1:210233069:C:T	50	100	1	0.02524
1:210233264:G:T	50	100	1	0.01616
1:210233595:T:C	50	98	1	0.3662
1:210233686:G:T	50	96	1	0.3716
1:210233895:G:A	50	100	1	0.0167
1:210233992:T:A	50	94	0.68	0.02142
1:210233993:T:A	50	88	0.74	0.08787
1:210233994:T:A	50	76	0.88	0.4907
1:210233995:A:T	48	97.9	0.89	0.0325
1:210234033:C:A	50	100	1	0.04575
1:210234198:G:T	50	98	1	0.02669
1:210234261:C:A	50	100	1	0.05519
1:210234430:G:A	50	100	0.98	0.06663
1:210235052:T:C	50	100	0.97	0.02614
1:210236523:G:A	50	100	1	0.02542
1:210236984:A:C	50	100	1	0.04575
1:210238155:C:T	50	100	1	0.02941
1:210238541:G:C	50	100	1	0.02633
1:210238646:G:C	50	100	0.86	0.02633
1:210238878:G:A	50	100	1	0.02687
1:210238903:G:A	50	100	1	0.04575
1:210239353:A:G	50	100	1	0.04575
1:210240485:G:A	50	100	0.98	0.05919
1:210241021:G:C	50	100	1	0.01634
1:210241139:G:A	50	100	1	0.02669
1:210241447:A:G	50	100	1	0.0532
1:210242656:A:G	50	100	1	0.04521
1:210243753:G:A	50	98	0.99	0.1973
1:210244031:C:T	50	100	1	0.0216
1:210244516:C:T	50	98	0.99	0.1968
1:210244576:A:G	50	100	0.92	0.01616
1:210245480:C:T	50	100	0.97	0.03613
1:210245658:T:G	50	100	0.98	0.02687
1:210246511:C:G	50	100	1	0.3575
1:210246728:C:A	50	100	1	0.02941
1:210246794:A:G	50	100	1	0.03268
1:210247201:T:C	50	100	1	0.02651
1:210247485:C:A	50	100	1	0.01434
1:210247525:A:G	50	100	1	0.01253
1:210248032:C:T	50	100	1	0.02487
1:210248249:C:T	50	100	1	0.2012
1:210248250:G:A	50	100	0.99	0.08624
1:210248286:A:C	50	100	1	0.2574
1:210248815:G:A	50	100	1	0.1975
1:210248834:C:T	50	100	1	0.2032
1:210248989:A:C	50	100	1	0.02651
1:210249461:T:C	50	100	1	0.01598
1:210249704:A:T	50	100	1	0.258
1:210250069:G:A	50	100	1	0.2578
1:210250108:T:A	50	100	1	0.02651
1:210250110:C:T	50	100	0.98	0.01943
1:210250194:C:T	50	98	0.98	0.05556
1:210250447:G:A	50	100	0.98	0.05211
1:210250449:G:A	50	100	0.98	0.05192
1:210250587:T:G	49	100	0.98	0.06009
1:210250772:A:G	50	100	0.96	0.04611
1:210251024:T:C	50	100	1	0.02542
1:210251329:T:G	50	100	1	0.3638
1:210251505:G:C	50	100	0.96	0.01906
1:210251666:G:A	50	100	0.99	0.0443
1:210251731:G:T	49	100	0.95	0.03359
1:210251735:A:G	50	100	0.99	0.4588
1:210252164:G:A	50	100	0.99	0.386
1:210252224:T:C	50	100	0.9	0.01344
1:210252304:T:C	50	100	0.97	0.02778
1:210252382:G:A	50	100	0.99	0.2019
1:210252550:T:C	50	100	0.99	0.1983
1:210253619:G:C	50	100	0.99	0.1855
1:210254405:C:A	50	100	0.97	0.01797
1:210254526:A:T	50	100	1	0.02705
1:210254657:C:T	50	100	1	0.1979
1:210255025:T:C	50	100	1	0.02723
1:210255075:G:T	50	100	0.98	0.1852
1:210255199:C:T	50	100	0.92	0.01561
1:210255433:A:T	50	100	0.99	0.232
1:210255757:C:T	50	100	1	0.4927
1:210255776:G:C	50	100	0.98	0.1494
1:210255809:A:G	50	100	0.98	0.1496
1:210256047:C:G	50	100	1	0.1979
1:210256696:G:A	50	100	0.99	0.02723
1:210256983:G:T	50	100	0.97	0.0276
1:210257092:A:G	50	100	1	0.1979
1:210257774:A:G	50	100	1	0.01725
1:210257880:G:C	50	100	1	0.01017
1:210258172:C:T	50	100	0.97	0.0748
1:210258416:A:G	50	100	0.96	0.05901
1:210258551:T:A	50	100	1	0.06336
1:210258941:A:G	50	100	0.99	0.148
1:210259039:T:G	50	100	1	0.02669
1:210259520:G:A	50	100	1	0.01126
1:210259589:G:A	50	100	0.99	0.2338
1:210260006:C:T	50	100	0.99	0.1639
1:210261169:G:A	50	100	1	0.02397
1:210261542:C:T	50	100	1	0.01452
1:210261857:A:G	50	100	1	0.01761
1:210262213:C:T	50	100	0.97	0.01598
1:210262559:C:T	50	100	0.97	0.08261
1:210262765:G:A	50	100	0.99	0.2709
1:210263034:G:T	50	100	0.97	0.01452
1:210263059:T:A	50	100	0.99	0.165
1:210264278:T:C	50	100	0.95	0.0187
1:210265107:A:G	50	100	1	0.02651
1:210265167:C:T	50	100	1	0.02651
1:210265201:G:T	50	100	1	0.01126
1:210265241:G:A	50	100	0.98	0.04902
1:210265347:G:A	50	100	1	0.01888
1:210265571:G:A	50	100	0.95	0.01489
1:210265655:G:T	50	100	0.99	0.03341
1:210266022:A:G	50	100	1	0.1638
1:210266184:G:A	50	100	1	0.1652
1:210266337:G:A	50	100	0.95	0.02723
1:210266377:A:G	50	100	1	0.03522
1:210266443:A:G	50	100	0.98	0.2435
1:210266622:A:G	50	100	0.92	0.01598
1:210266712:G:A	50	100	0.98	0.07952
1:210267970:G:A	42	92.9	0.6	0.06736
1:210268185:T:C	50	98	0.99	0.3186
1:210268188:A:G	50	100	0.97	0.04884
1:210268536:A:T	50	98	1	0.2053
1:210268539:T:A	50	100	0.92	0.02106
1:210268625:A:T	49	100	0.99	0.3791
1:210268999:A:T	50	100	0.94	0.02687
1:210269013:T:C	50	100	0.94	0.02687
1:210269131:G:A	50	100	0.95	0.02687
1:210269522:A:G	50	100	0.96	0.02687
1:210269686:C:T	50	100	0.96	0.02687
1:210269876:C:T	50	100	1	0.01144
1:210270129:T:C	50	100	0.99	0.3028
1:210270145:G:A	50	100	0.96	0.02033
1:210270175:C:T	50	100	0.79	0.01289
1:210270201:C:T	50	98	0.99	0.3181
1:210270516:G:A	50	100	0.93	0.04684
1:210270814:G:A	50	100	0.96	0.0256
1:210272178:T:C	50	100	1	0.01126
1:210272234:A:G	50	100	0.93	0.05664
1:210272533:G:A	50	100	0.93	0.04539
1:210272819:C:A	50	100	0.9	0.0138
1:210272908:C:T	50	100	0.95	0.02288
1:210273162:T:C	50	100	0.96	0.01289
1:210273585:C:G	50	100	0.98	0.05156
1:210274483:G:A	50	100	0.98	0.08188
1:210274956:C:T	50	100	0.98	0.05574
1:210275426:T:G	50	100	0.99	0.05646
1:210275490:G:A	50	100	0.98	0.07789
1:210275508:G:A	50	100	1	0.01652
1:210275628:G:A	50	100	0.99	0.05664
1:210276216:C:T	50	100	0.95	0.0187
1:210276520:C:T	50	100	0.99	0.07861
1:210276556:C:T	50	100	0.99	0.03068
1:210276557:G:A	50	100	0.96	0.01743
1:210276667:T:A	50	100	0.96	0.03958
1:210276671:T:A	50	100	0.95	0.02306
1:210277075:G:A	50	100	0.98	0.01452
1:210277273:G:A	50	100	0.99	0.1216
1:210277382:G:A	50	100	0.98	0.05247
1:210277412:G:T	50	100	0.98	0.05247
1:210277683:A:G	50	100	0.99	0.05683
1:210277725:T:C	50	100	0.99	0.05664
1:210277780:A:G	50	100	0.99	0.05664
1:210277800:T:C	50	100	0.99	0.05664
1:210278363:T:C	50	100	0.99	0.03885
1:210278501:G:T	50	100	0.99	0.03885
1:210278637:G:T	50	100	1	0.06191
1:210278695:A:G	50	100	1	0.04285
1:210278776:T:C	50	100	1	0.14
1:210278915:T:C	50	100	1	0.05247
1:210279035:A:G	50	100	1	0.1356
1:210279040:C:T	50	100	1	0.01688
1:210279156:C:T	50	100	1	0.05247
1:210279161:G:C	50	100	1	0.1356
1:210279163:A:G	50	100	1	0.08279
1:210279436:C:T	50	100	1	0.05247
1:210279498:T:C	50	100	1	0.01688
1:210279501:G:A	50	100	1	0.1609
1:210279619:T:G	50	100	1	0.14
1:210279755:C:T	50	100	1	0.05247
1:210279805:G:A	50	100	1	0.03885
1:210280170:G:C	50	100	1	0.08424
1:210280236:C:T	50	100	1	0.03885
1:210280468:A:C	50	100	1	0.05247
1:210280578:G:A	50	100	1	0.1607
1:210280593:T:C	50	100	1	0.305
1:210280645:C:T	50	100	0.99	0.1162
1:210281077:G:A	50	100	1	0.02288
1:210282020:T:G	50	100	1	0.03885
1:210282067:A:C	50	100	1	0.04285
1:210283065:G:A	50	100	1	0.07879
1:210283179:G:A	50	100	1	0.1788
1:210283406:T:C	50	100	0.66	0.01253
1:210283526:C:A	50	98	1	0.2206
1:210283537:G:A	50	100	1	0.01997
1:210283593:A:G	50	98	0.98	0.07988
1:210283610:T:C	50	100	1	0.3453
1:210283628:C:T	50	100	1	0.2202
1:210283777:A:G	50	100	1	0.2206
1:210284033:C:T	50	100	1	0.2166
1:210284093:G:A	50	100	1	0.06427
1:210284345:C:A	50	98	1	0.02905
1:210284417:C:T	50	100	1	0.2206
1:210284645:G:T	50	100	1	0.01997
1:210284662:C:T	50	100	1	0.2206
1:210284845:G:T	50	100	1	0.217
1:210284978:C:A	50	100	1	0.2789
1:210285127:T:C	50	100	1	0.2997
1:210285166:T:C	50	100	1	0.07861
1:210285352:G:T	50	100	1	0.3266
1:210285453:A:C	50	100	1	0.03177
1:210285516:A:G	50	100	1	0.2053
1:210285616:G:A	50	100	1	0.04775
1:210285666:T:G	50	100	1	0.3451
1:210285795:A:G	50	100	0.95	0.04248
1:210285814:A:G	50	100	0.99	0.1973
1:210285978:G:C	45	100	0.98	0.02741
1:210285979:G:C	48	97.9	0.96	0.09713
1:210285980:G:C	49	81.6	1	0.2928
1:210286456:A:C	50	100	1	0.2927
1:210286543:C:T	50	100	1	0.2928
1:210286639:A:C	50	100	1	0.2928
1:210286741:C:T	50	100	0.99	0.2053
1:210286792:C:T	50	100	1	0.2927
1:210286891:A:G	50	100	1	0.2927
1:210287257:T:G	50	100	0.99	0.07662
1:210287350:A:G	50	100	0.99	0.3008
1:210287554:A:G	50	100	0.99	0.289
1:210287564:T:C	50	100	0.99	0.2889
1:210287966:G:A	50	100	0.98	0.287
1:210288183:C:G	50	100	0.99	0.08951
1:210288324:C:A	50	100	0.99	0.01834
1:210288492:A:G	50	100	0.98	0.2433
1:210289395:C:T	50	100	0.98	0.08914
1:210289661:A:G	50	100	0.99	0.2662
1:210289726:G:A	50	100	0.99	0.2756
1:210289777:C:T	50	100	0.99	0.2756
1:210290170:A:T	50	100	0.99	0.2754
1:210290208:A:C	50	100	0.99	0.2754
1:210290441:G:A	50	100	1	0.2462
1:210290691:C:T	50	100	0.99	0.01816
1:210291140:T:G	50	100	0.99	0.01561
1:210291293:C:T	50	100	0.98	0.2622
1:210291413:A:T	50	100	0.98	0.3607
1:210291418:T:A	50	100	1	0.0118
1:210291672:T:C	50	100	0.98	0.262
1:210291677:C:G	50	98	0.99	0.3575
1:210291684:A:T	50	100	0.98	0.262
1:210291970:G:C	50	100	0.98	0.3103
1:210292122:G:A	50	96	0.98	0.284
1:210292141:G:T	50	100	0.96	0.1529
1:210292318:C:T	50	98	0.92	0.02778
1:210292991:T:C	50	100	0.99	0.02578
1:210293014:A:G	50	100	0.98	0.2362
1:210293039:A:C	50	100	0.99	0.2273
1:210293280:G:A	50	100	0.99	0.2317
1:210293473:T:A	50	98	0.99	0.2313
1:210293541:A:G	50	100	0.99	0.2102
1:210293587:C:T	50	100	0.99	0.2268
1:210293622:G:A	50	100	0.98	0.09568
1:210293680:A:G	50	100	0.99	0.2266
1:210293683:A:G	50	100	0.99	0.4424
1:210293702:G:A	50	100	0.99	0.4426
1:210294080:G:A	50	100	0.99	0.1244
1:210294301:A:G	50	100	0.98	0.4693
1:210294530:C:T	50	100	0.98	0.4532
1:210294603:C:T	50	100	0.98	0.4748
1:210294612:T:C	50	100	0.98	0.4746
1:210294615:A:C	50	100	0.98	0.4533
1:210294677:C:T	50	100	0.89	0.03431
1:210294815:A:G	50	100	0.99	0.3141
1:210294843:A:G	50	100	0.99	0.3143
1:210294947:C:G	50	98	0.99	0.315
1:210294955:G:A	50	98	0.99	0.315
1:210295034:C:T	50	100	1	0.0345
1:210295159:A:G	50	100	0.99	0.3361
1:210295457:T:C	50	100	0.99	0.04539
1:210295654:C:T	50	98	0.99	0.2061
1:210295655:A:G	50	98	0.99	0.4769
1:210295694:C:T	50	100	0.99	0.04557
1:210295700:G:A	50	100	0.99	0.04575
1:210295780:A:G	50	98	0.99	0.4779
1:210295791:C:A	50	100	0.99	0.04539
1:210295926:C:T	50	98	0.99	0.3115
1:210296107:C:T	50	100	1	0.04539
1:210296148:C:T	50	100	1	0.04539
1:210296165:T:A	50	100	1	0.04539
1:210296561:C:T	50	100	1	0.04611
1:210296718:T:C	49	100	1	0.04611
1:210296884:G:T	50	100	1	0.03341
1:210296908:A:G	50	100	1	0.03341
1:210297110:T:C	50	100	0.99	0.01761
1:210297321:C:T	50	100	1	0.03377
1:210297423:C:T	50	100	1	0.03341
1:210297799:G:A	50	100	0.98	0.01071
1:210297936:C:A	50	100	1	0.03341
1:210298093:C:G	50	100	1	0.03341
1:210298118:T:G	50	100	1	0.2102
1:210298184:G:A	50	100	1	0.03341
1:210298473:G:A	50	100	1	0.03341
1:210298579:G:A	50	100	1	0.2102
1:210298582:A:G	50	100	1	0.03341
1:210298603:T:C	50	100	0.99	0.0207
1:210298657:C:G	50	100	0.98	0.03341
1:210298708:C:T	50	100	1	0.2102
1:210299364:C:T	50	100	0.98	0.06881
1:210299611:T:A	50	96	0.98	0.279
1:210299798:G:C	50	100	0.99	0.0207
1:210299869:C:T	50	100	1	0.03341
1:210299972:C:T	50	100	1	0.03341
1:210300277:G:A	50	100	0.95	0.0532
1:210300559:C:G	50	100	1	0.03341
1:210301257:A:G	50	100	1	0.2315
1:210301735:G:A	50	100	1	0.03341
1:210301908:C:T	50	100	0.89	0.02088
1:210301909:G:A	50	98	0.98	0.2186
1:210302052:G:A	50	100	0.98	0.3459
1:210302356:T:C	50	100	0.99	0.2106
1:210302374:C:T	50	100	1	0.03341
1:210302402:G:A	50	100	1	0.03341
1:210302928:T:C	50	100	1	0.03341
1:210303078:C:T	50	98	0.98	0.2064
1:210303665:A:G	50	100	1	0.03341
1:210303770:A:G	50	100	1	0.03341
1:210303861:G:T	50	100	1	0.03341
1:210303988:C:A	50	100	1	0.01707
1:210304058:C:T	50	100	1	0.03341
1:210304059:A:G	50	98	0.98	0.3145
1:210304234:A:T	50	100	0.97	0.1699
1:210304765:G:A	50	100	0.81	0.01543
1:210304837:C:T	50	100	0.94	0.01253
1:210304866:G:A	50	98	0.98	0.2498
1:210305464:T:C	50	100	0.99	0.01071
1:210305609:T:C	50	100	1	0.02215
1:210306265:A:C	50	96	0.96	0.4381
1:210306519:C:T	50	100	0.92	0.01253
1:210306835:C:T	50	100	0.89	0.01271
1:210307016:G:A	50	100	0.94	0.05229
1:210308524:A:G	50	100	0.95	0.09459
1:210308795:G:T	50	98	0.95	0.4129
1:210309719:G:A	50	100	0.95	0.1229
1:210309760:A:C	50	100	0.82	0.01107
1:210310471:T:C	50	100	0.94	0.04938
1:210311636:G:A	50	100	0.98	0.4984
1:210311754:A:G	50	100	0.98	0.4739
1:210311930:T:C	50	100	0.99	0.03014
1:210312423:C:T	50	100	1	0.02378
1:210312643:G:A	50	100	0.99	0.1416
1:210312666:A:T	50	100	0.97	0.02251
1:210312817:G:A	50	100	0.98	0.1975
1:210312869:A:C	50	100	0.9	0.02996
1:210313117:C:T	50	100	0.98	0.04394
1:210313118:G:A	50	98	0.99	0.175
1:210313401:C:A	50	100	0.99	0.2709
1:210313550:T:C	50	100	0.99	0.1752
1:210314522:G:A	50	100	1	0.01362
1:210314543:A:G	50	100	1	0.1979
1:210314632:T:A	50	94	0.7	0.02723
1:210314668:G:T	50	98	0.99	0.1107
1:210315036:C:T	50	100	0.94	0.0276
1:210315115:A:T	50	100	1	0.2656
1:210315368:A:T	50	100	1	0.4844
1:210315644:C:T	50	100	0.97	0.05283
1:210316066:A:G	50	100	1	0.03014
1:210316266:G:C	50	100	0.98	0.2769
1:210316475:C:T	50	100	0.99	0.04503
1:210316703:A:G	50	100	1	0.1983
1:210316875:T:G	50	100	1	0.03014
1:210317536:C:G	50	100	0.82	0.01616
1:210317752:T:A	50	100	0.99	0.1759
1:210317965:G:A	50	100	0.99	0.2752
1:210318047:C:T	50	100	1	0.03014
1:210318085:C:T	50	100	1	0.2642
1:210318419:T:C	50	100	0.98	0.0285
1:210318695:G:C	50	100	0.99	0.04484
1:210318786:A:G	50	100	0.97	0.02251
1:210318943:T:C	50	100	1	0.2436
1:210318953:G:A	50	100	1	0.3159
1:210319154:C:T	50	100	1	0.2436
1:210319249:G:A	50	100	0.99	0.1661
1:210319398:C:A	50	98	1	0.4472
1:210319707:C:A	50	100	1	0.2435
1:210319891:G:T	50	100	1	0.04375
1:210320151:G:A	50	100	0.98	0.2852
1:210320167:C:T	50	100	0.99	0.1661
1:210320645:A:G	50	100	0.99	0.1885
1:210320718:A:C	50	100	1	0.1754
1:210320724:C:A	50	100	0.99	0.4837
1:210320888:G:T	50	100	1	0.04085
1:210321168:T:G	50	100	1	0.04775
1:210321322:C:T	50	100	1	0.1206
1:210321628:A:G	50	100	0.98	0.4833
1:210322002:T:C	50	100	0.98	0.01017
1:210322394:C:G	50	100	1	0.05084
1:210322657:G:A	50	100	0.99	0.272
1:210322671:T:G	50	100	0.99	0.1674
1:210322959:G:A	50	100	1	0.03014
1:210323893:T:A	50	100	0.99	0.1667
1:210324340:A:G	50	100	0.99	0.2422
1:210324467:C:T	50	100	1	0.04503
1:210324711:C:T	50	100	0.99	0.05537
1:210324933:G:T	50	98	1	0.04049
1:210325348:A:G	50	100	1	0.02233
1:210325533:T:C	50	100	1	0.02251
1:210325793:C:G	50	100	1	0.03014
1:210326049:C:T	50	100	0.98	0.06264
1:210326204:C:T	50	98	0.97	0.4472
1:210326376:A:G	50	100	0.97	0.05374
1:210326514:A:G	50	100	1	0.04666
1:210326824:C:G	50	100	0.99	0.169
1:210326900:C:A	49	91.8	0.99	0.3032
1:210326926:C:T	41	85.4	0.81	0.08642
1:210326932:T:C	40	92.5	0.88	0.1084
1:210326950:T:C	44	97.7	1	0.0118
1:210326952:T:C	44	88.6	0.94	0.1607
1:210326954:T:C	43	88.4	0.94	0.1605
1:210326956:T:C	43	88.4	0.93	0.1612
1:210326958:T:C	42	81	0.86	0.1756
1:210327250:G:A	50	100	0.98	0.2433
1:210327587:C:A	50	100	0.99	0.06191
1:210327634:T:A	50	100	1	0.07044
1:210327690:G:C	50	100	0.99	0.2636
1:210327717:G:T	50	100	0.83	0.01525
1:210328160:T:A	50	100	1	0.3558
1:210328202:G:C	50	100	1	0.04031
1:210328744:C:G	50	100	0.83	0.01525
1:210328840:G:T	50	98	0.97	0.1042
1:210328974:G:C	50	100	0.83	0.01525
1:210329236:A:G	50	98	1	0.1685
1:210329265:G:C	50	100	0.83	0.01525
1:210329600:A:G	50	100	0.79	0.01598
1:210329729:G:A	50	100	0.99	0.02415
1:210329789:C:T	50	98	0.95	0.04956
1:210330000:A:G	50	100	1	0.1863
1:210330676:T:C	50	100	1	0.3551
1:210330928:C:T	50	100	0.99	0.2304
1:210330943:G:A	50	100	1	0.1877
1:210330957:G:T	50	100	1	0.02578
1:210331207:G:A	50	100	1	0.03141
1:210331217:A:G	50	100	1	0.01216
1:210331227:T:C	50	100	1	0.406
1:210331249:T:G	50	100	1	0.01216
1:210331257:T:G	50	100	1	0.4074
1:210331476:T:C	50	100	1	0.02578
1:210331560:A:G	50	100	0.98	0.3553
1:210331855:T:C	50	100	1	0.3564
1:210332175:T:C	50	100	1	0.4078
1:210332188:G:C	50	100	1	0.02433
1:210332200:G:A	50	100	1	0.07335
1:210332292:G:T	50	100	1	0.07353
1:210332382:A:C	50	100	1	0.1857
1:210332430:A:G	50	100	1	0.408
1:210332662:G:A	50	100	1	0.4078
1:210332725:A:C	50	100	1	0.1679
1:210332824:T:C	50	100	1	0.1866
1:210332863:A:G	50	100	1	0.3568
1:210333020:A:C	50	98	1	0.1679
1:210333302:T:C	50	100	1	0.4076
1:210333399:G:C	50	100	1	0.01162
1:210333467:T:C	50	100	0.88	0.02324
1:210333727:G:A	50	100	1	0.03086
1:210334056:A:C	50	100	0.96	0.01598
1:210334060:C:A	50	100	1	0.01561
1:210334175:G:A	39	89.7	1	0.3568
1:210334262:G:C	49	100	1	0.01344
1:210334465:A:G	50	100	1	0.07353
1:210334786:A:C	50	100	0.92	0.01598
1:210335437:G:A	50	100	0.66	0.01071
1:210335732:G:C	50	100	0.99	0.03994
1:210335802:C:T	50	100	0.88	0.0158
1:210336427:C:T	50	100	0.83	0.02251
1:210336908:G:A	50	100	1	0.1678
1:210336942:A:C	50	100	1	0.01198
1:210336943:A:C	50	100	1	0.0423
1:210337087:A:G	50	100	0.9	0.01507
1:210337550:A:C	50	100	1	0.4074
1:210337781:G:T	50	100	1	0.3566
1:210337796:T:A	50	100	1	0.3575
1:210338062:T:G	50	100	1	0.04012
1:210338233:G:A	50	100	1	0.01507
1:210338369:A:G	50	100	0.99	0.02179
1:210338489:A:G	50	100	1	0.407
1:210338503:A:G	50	100	1	0.01725
1:210338982:T:C	50	98	0.99	0.2518
1:210338994:T:G	50	100	0.76	0.02378
1:210339246:G:C	50	100	0.99	0.3057
1:210339445:G:A	50	100	0.93	0.02869
1:210339703:G:A	50	98	1	0.1865
1:210340138:A:C	50	100	1	0.09931
1:210340246:A:G	47	95.7	0.95	0.02869
1:210340250:A:G	50	94	0.99	0.2173
1:210340364:A:G	49	100	0.98	0.4314
1:210340809:T:C	50	100	1	0.2613
1:210340983:A:C	50	100	1	0.0305
1:210341376:T:A	50	100	1	0.0305
1:210342244:A:G	50	100	1	0.187
1:210342331:C:G	50	100	0.76	0.01507
1:210342802:G:A	50	100	1	0.1676
1:210342843:T:C	50	100	0.99	0.01325
1:210342990:C:T	50	100	1	0.01398
1:210343352:T:G	50	100	0.99	0.3241
1:210343609:G:A	50	100	1	0.3301
1:210343797:T:C	50	100	1	0.02397
1:210344060:C:T	50	100	1	0.1915
1:210344104:C:A	50	100	0.7	0.01507
1:210344127:A:G	50	100	1	0.4581
1:210344351:C:T	50	100	1	0.1915
1:210344455:A:G	50	98	1	0.1676
1:210344519:G:C	50	100	0.99	0.0158
1:210344589:G:C	50	100	1	0.4579
1:210344738:C:T	50	100	1	0.4326
1:210345085:G:A	50	98	1	0.433
1:210345091:C:G	50	100	1	0.3622
1:210345160:A:T	50	100	0.99	0.2738
1:210345475:C:T	50	98	1	0.1619
1:210345476:G:C	50	98	1	0.4332
1:210345484:T:C	50	98	1	0.1865
1:210345600:G:T	50	100	1	0.01162
1:210346049:G:A	50	100	1	0.368
1:210346314:G:A	50	100	0.99	0.1674
1:210346507:A:T	50	100	0.99	0.1494
1:210346799:G:C	50	98	0.97	0.04902
1:210346836:G:A	50	100	0.77	0.01089
1:210346919:A:G	50	98	0.97	0.3836
1:210347531:C:T	50	100	1	0.04321
1:210347632:G:A	50	100	0.97	0.4818
1:210347665:G:C	50	100	1	0.0158
1:210347763:C:A	50	100	0.99	0.1619
1:210347946:A:G	50	100	0.99	0.01162
1:210348015:G:A	50	100	0.99	0.01235
1:210348134:A:G	50	100	0.98	0.2609
1:210348632:G:A	50	100	1	0.02215
1:210348719:T:G	50	100	0.98	0.04775
1:210348889:C:G	50	100	0.99	0.02215
1:210349113:T:C	50	100	1	0.02269
1:210349342:C:T	50	100	1	0.1429
1:210349473:A:G	50	100	0.98	0.3557
1:210349550:A:G	50	100	1	0.02106
1:210349683:G:A	50	100	0.98	0.08805
1:210349711:T:C	50	100	0.98	0.4993
1:210349839:C:A	50	100	1	0.1427
1:210349840:G:A	50	100	0.98	0.08134
1:210350382:C:A	50	100	0.99	0.01471
1:210351302:C:T	50	100	1	0.264
1:210351637:G:C	50	100	1	0.1432
1:210351648:C:G	50	100	1	0.1432
1:210352165:A:G	50	100	0.98	0.2558
1:210353316:G:A	50	98	0.95	0.01834
1:210353329:A:G	50	100	0.94	0.02233
1:210353348:T:C	50	100	0.99	0.4748
1:210353365:T:C	50	100	1	0.02651
1:210353401:A:G	50	100	1	0.0158
1:210353403:G:T	50	100	1	0.152
1:210353412:C:T	50	98	0.99	0.3177
1:210353454:T:A	49	100	0.87	0.01325
1:210353750:C:T	50	100	0.93	0.02215
1:210354042:T:C	50	100	0.99	0.4762
1:210354074:A:G	50	98	0.99	0.3381
1:210354450:G:A	50	100	1	0.02415
1:210354742:T:G	50	100	0.99	0.4808
1:210355191:C:G	50	100	1	0.1432
1:210355262:T:G	50	100	0.98	0.2077
1:210355384:C:T	50	100	0.93	0.0276
1:210355511:A:G	50	100	1	0.02397
1:210355563:G:A	50	100	0.99	0.4886
1:210356146:T:G	50	100	0.99	0.476
1:210356238:G:A	50	100	0.99	0.281
1:210356489:T:G	50	100	1	0.0345
1:210356750:A:G	50	100	0.99	0.4993
1:210357033:A:G	50	100	1	0.1599
1:210357531:C:T	50	100	0.99	0.3524
1:210357545:G:C	50	100	0.98	0.2062
1:210357689:G:A	50	98	0.99	0.0167
1:210357751:T:C	50	100	0.98	0.2939
1:210357775:G:A	50	100	0.98	0.04847
1:210357793:C:A	50	100	1	0.08007
1:210357892:A:G	50	100	0.99	0.3152
1:210358094:A:G	50	100	0.99	0.1514
1:210358228:A:G	50	100	0.99	0.03758
1:210358340:A:T	50	100	0.97	0.01289
1:210358691:A:G	50	100	0.98	0.3366
1:210358712:C:T	50	100	0.99	0.1006
1:210358956:C:T	50	100	0.99	0.3214
1:210359412:T:C	50	100	0.94	0.04557
1:210359599:G:A	50	100	0.93	0.0354
1:210359600:C:T	50	100	0.93	0.0354
1:210359900:T:C	50	100	0.99	0.3981
1:210360084:T:G	50	100	1	0.08333
1:210360107:G:T	50	100	1	0.04956
1:210360170:C:T	50	100	0.94	0.0256
1:210360181:A:G	50	100	0.99	0.1463
1:210360318:G:T	50	98	0.94	0.0305
1:210360413:C:T	50	100	1	0.08333
1:210360655:C:A	50	100	0.94	0.02959
1:210361036:A:G	50	100	1	0.08315
1:210361049:T:C	50	100	1	0.08333
1:210361376:C:G	50	100	1	0.04103
1:210361553:G:A	50	100	1	0.3873
1:210361965:A:G	50	100	1	0.08333
1:210362321:A:G	50	100	1	0.01707
1:210362379:A:C	50	100	0.98	0.061
1:210362681:C:T	50	100	0.99	0.3308
1:210362734:C:G	50	100	1	0.1465
1:210362934:C:A	50	100	1	0.08333
1:210363043:T:C	50	100	1	0.08333
1:210363113:A:T	50	100	1	0.1469
1:210363210:C:T	50	100	1	0.0837
1:210363344:G:A	50	100	0.99	0.0423
1:210363378:C:T	50	100	1	0.1002
1:210363436:G:A	50	100	1	0.03232
1:210363635:G:A	50	100	1	0.1002
1:210363639:T:C	50	100	0.98	0.293
1:210363760:A:G	50	100	0.97	0.1037
1:210363904:T:C	49	100	0.99	0.2282
1:210364281:C:T	50	100	1	0.1002
1:210364655:C:T	50	100	1	0.1554
1:210365071:G:A	50	100	0.93	0.03522
1:210365773:G:A	50	100	0.99	0.2282
1:210365869:G:A	50	100	1	0.309
1:210365954:T:C	48	100	0.98	0.09695
1:210366453:G:A	50	100	1	0.1004
1:210366696:A:T	50	100	1	0.0158
1:210366861:A:G	50	100	0.98	0.09677
1:210366910:G:T	50	100	0.99	0.2104
1:210367095:A:G	50	100	0.99	0.3255
1:210367138:G:A	50	100	0.99	0.05556
1:210367161:G:A	50	100	1	0.156
1:210367330:G:A	50	100	1	0.1943
1:210367331:A:T	50	100	1	0.1943
1:210367365:A:T	50	100	0.99	0.156
1:210367384:G:A	50	100	0.94	0.01688
1:210367834:A:T	50	98	1	0.1006
1:210368031:G:A	49	100	1	0.3212
1:210368033:C:T	50	100	0.99	0.228
1:210368209:G:A	50	100	0.99	0.1449
1:210368321:T:A	50	100	0.99	0.3257
1:210368431:G:A	50	100	0.99	0.352
1:210368436:C:T	50	100	0.99	0.3255
1:210368723:C:T	50	100	0.99	0.25
1:210369089:A:C	50	100	0.98	0.0216
1:210369902:A:C	50	100	0.99	0.3853
1:210370053:C:T	50	100	1	0.2282
1:210370273:C:G	50	100	0.99	0.2099
1:210370610:A:T	50	98	0.85	0.01162
1:210370637:C:T	50	100	1	0.1011
1:210370804:C:T	50	100	1	0.01997
1:210370849:C:G	50	100	0.99	0.3893
1:210370990:C:G	50	100	0.99	0.02106
1:210372642:G:C	50	100	0.99	0.4139
1:210372766:G:A	50	100	1	0.03704
1:210373098:G:C	50	100	0.99	0.1483
1:210373118:C:A	50	100	0.99	0.3046
1:210373702:A:G	50	100	1	0.01035
1:210373869:G:A	50	100	0.99	0.3573
1:210374013:C:G	50	100	0.98	0.05211
1:210374032:G:A	50	100	0.95	0.01725
1:210374108:G:A	50	100	0.91	0.01616
1:210374142:A:G	50	100	0.98	0.09822
1:210374145:A:C	50	100	1	0.1013
1:210374161:C:G	50	100	0.99	0.1501
1:210374173:C:T	50	100	1	0.1015
1:210374206:C:T	50	98	0.82	0.02088
1:210374250:C:T	50	100	0.97	0.02142
1:210374271:G:A	50	100	0.94	0.02651
1:210374272:C:T	50	100	0.99	0.2861
1:210374571:A:G	50	100	1	0.03686
1:210374648:C:T	50	100	0.99	0.1011
1:210374691:C:G	50	100	0.91	0.01525
1:210374743:G:C	50	100	0.99	0.4483
1:210374918:T:G	50	100	0.97	0.2843
1:210374922:G:C	50	100	0.99	0.4154
1:210375204:C:G	50	100	0.98	0.1009
1:210375913:A:G	50	98	1	0.4279
1:210375952:A:G	50	100	0.99	0.3983
1:210376100:A:T	50	100	0.99	0.1162
1:210376438:T:C	50	100	0.98	0.02033
1:210376555:G:T	50	100	1	0.2318
1:210376690:G:T	50	100	0.99	0.1487
1:210376971:T:C	50	100	1	0.01525
1:210377195:T:A	50	100	0.99	0.2685
1:210377844:C:G	50	100	1	0.03141
1:210378159:C:A	50	100	0.99	0.2682
1:210378199:C:T	50	100	0.96	0.02996
1:210378307:A:G	50	100	1	0.04666
1:210378373:G:C	50	100	0.99	0.1552
1:210378989:A:C	50	100	0.97	0.03522
1:210379830:A:G	50	100	0.99	0.2692
1:210379956:C:G	50	100	0.96	0.04484
1:210380065:G:C	50	100	1	0.01525
1:210380137:G:C	50	100	0.97	0.02996
1:210380179:C:A	50	100	1	0.4813
1:210380597:T:A	50	100	0.99	0.4277
1:210380774:G:A	50	100	1	0.05919
1:210380943:T:C	50	100	0.99	0.2393
1:210381279:T:A	50	100	0.99	0.4279
1:210381280:T:A	50	100	1	0.03867
1:210381297:C:T	50	100	0.99	0.1786
1:210381406:G:A	50	98	0.96	0.1053
1:210381430:G:A	50	100	1	0.03867
1:210381576:C:T	50	100	0.99	0.02088
1:210381577:G:A	50	100	0.99	0.03867
1:210381643:A:G	50	100	0.99	0.4283
1:210381649:G:C	50	100	1	0.01525
1:210381714:C:G	50	100	0.99	0.0207
1:210381827:G:A	50	100	0.99	0.0207
1:210382001:T:C	50	100	0.99	0.0207
1:210382251:C:T	50	100	0.98	0.02996
1:210382275:A:G	50	100	1	0.2756
1:210383016:G:A	50	100	0.99	0.2402
1:210383223:C:T	50	100	1	0.2141
1:210383288:C:T	50	100	1	0.2141
1:210383607:A:G	50	100	1	0.1436
1:210383618:C:T	50	100	1	0.2146
1:210383629:C:T	50	100	1	0.2142
1:210383638:T:A	50	100	0.97	0.09985
1:210383964:A:G	50	100	0.99	0.451
1:210383965:T:C	50	100	0.98	0.228
1:210384028:G:A	50	100	1	0.04648
1:210384293:A:G	50	100	0.98	0.09786
1:210384567:T:C	50	100	0.99	0.146
1:210384755:T:A	50	100	0.99	0.1774
1:210385115:T:A	50	100	0.99	0.3145
1:210385637:C:T	50	100	1	0.1042
1:210385704:A:G	50	100	1	0.2128
1:210385732:G:A	50	100	1	0.1837
1:210385761:G:A	50	100	0.99	0.102
1:210386037:A:G	50	100	0.99	0.1022
1:210386053:C:T	50	100	0.99	0.02088
1:210386384:G:T	46	100	1	0.1022
1:210386455:G:T	50	98	0.99	0.04829
1:210386484:C:T	50	100	0.99	0.01943
1:210386503:G:T	50	100	1	0.1071
1:210386547:C:G	49	100	1	0.0138
1:210386683:C:T	50	100	1	0.1069
1:210386836:A:T	50	100	1	0.2329
1:210386868:G:C	50	100	1	0.03141
1:210387150:C:T	50	100	1	0.344
1:210387213:C:T	50	100	0.92	0.0354
1:210387303:G:A	50	100	0.97	0.08624
1:210387830:G:C	50	100	0.99	0.0492
1:210388039:G:A	50	100	1	0.1759
1:210388257:G:A	50	100	1	0.01416
1:210388369:C:A	50	100	1	0.333
1:210388517:G:A	49	100	1	0.1037
1:210388824:A:G	50	100	1	0.1022
1:210389333:C:T	50	100	0.99	0.05755
1:210389428:C:T	50	100	0.99	0.4328
1:210389931:G:A	50	100	0.98	0.0207
1:210390348:G:A	50	100	1	0.02397
1:210390376:G:A	50	100	1	0.03994
1:210390698:T:C	50	100	0.99	0.04902
1:210390927:T:A	50	100	0.97	0.02923
1:210391199:G:A	50	100	0.99	0.04811
1:210391275:G:A	50	100	0.99	0.1452
1:210391789:G:A	50	100	1	0.1759
1:210391878:C:T	50	98	0.99	0.3537
1:210391881:C:G	50	100	0.99	0.4076
1:210391993:C:T	50	100	0.99	0.3529
1:210392169:G:A	50	100	0.99	0.04394
1:210392170:G:T	50	100	1	0.04394
1:210392381:T:A	50	100	1	0.01634
1:210392675:A:G	50	100	1	0.03468
1:210392806:T:G	50	100	1	0.2157
1:210392907:T:A	50	100	1	0.01634
1:210393213:A:G	50	100	1	0.1022
1:210393540:C:T	50	100	0.99	0.01525
1:210393541:G:A	50	100	1	0.01634
1:210393618:C:G	50	100	1	0.2789
1:210394086:A:G	50	98	0.99	0.4234
1:210394476:C:T	50	100	0.98	0.03123
1:210394635:G:A	50	100	0.96	0.02033
1:210395171:G:T	50	100	1	0.03468
1:210395184:G:A	50	100	0.93	0.0138
1:210395231:A:G	50	100	0.99	0.2495
1:210395264:A:G	50	100	0.99	0.03558
1:210395758:A:G	50	100	1	0.1024
1:210395891:A:G	50	100	0.99	0.2636
1:210396115:C:T	50	100	0.98	0.3397
1:210396385:C:T	50	100	0.97	0.3591
1:210397131:G:A	50	100	0.9	0.05029
1:210397403:T:G	50	100	1	0.2093
1:210397439:T:C	50	100	0.99	0.2867
1:210397872:G:A	50	98	0.94	0.03649
1:210398215:C:G	50	98	1	0.3558
1:210398660:A:G	50	98	1	0.3558
1:210398700:G:T	50	98	1	0.2447
1:210398982:G:A	50	100	0.98	0.01979
1:210399070:A:G	50	100	1	0.2135
1:210399093:C:T	50	100	1	0.10780000000000001
1:210399105:A:G	50	98	0.99	0.3558
1:210399245:T:C	50	100	1	0.3186
1:210399358:G:A	50	100	1	0.01598
1:210399426:G:T	50	100	0.93	0.01089
1:210399607:C:A	50	100	1	0.3194
1:210399672:T:A	50	100	0.95	0.05338
1:210399947:C:T	50	100	1	0.3195
1:210399957:C:T	50	98	0.96	0.03667
1:210400049:C:T	50	100	1	0.2133
1:210400092:G:A	50	100	1	0.3197
1:210400352:C:T	50	100	0.98	0.04375
1:210400365:C:T	50	98	0.96	0.03667
1:210400366:A:G	50	98	0.96	0.03667
1:210400791:C:T	50	98	0.96	0.03577
1:210400923:G:T	50	98	0.99	0.3558
1:210401026:T:C	50	100	1	0.3008
1:210401136:C:T	50	98	0.95	0.03667
1:210401146:C:T	50	98	0.98	0.1954
1:210401225:G:A	50	98	0.99	0.3411
1:210401411:G:A	50	96	0.98	0.195
1:210401491:C:T	50	100	1	0.02269
1:210401563:A:C	50	100	1	0.01616
1:210401602:T:A	50	98	0.99	0.4664
1:210401887:C:G	50	98	0.96	0.03667
1:210401905:A:T	50	98	0.96	0.03667
1:210402100:G:A	50	100	1	0.1075
1:210402179:G:C	50	100	0.99	0.2456
1:210402266:C:T	50	100	0.99	0.04521
1:210402284:A:G	50	98	0.95	0.03686
1:210402433:G:A	50	100	0.99	0.43120000000000003
1:210403146:A:C	50	100	0.99	0.01434
1:210403165:C:G	50	100	0.99	0.4263
1:210403790:T:C	50	100	0.98	0.1077
1:210403894:C:T	50	100	0.95	0.01743
1:210404015:A:G	50	100	0.98	0.1075
1:210404142:G:T	50	100	0.99	0.02215
1:210404168:A:G	50	100	0.96	0.1955
1:210404184:G:A	50	100	0.96	0.1955
1:210404487:C:T	50	98	0.95	0.1098
1:210404529:G:C	50	100	0.97	0.1966
1:210404540:G:A	50	100	0.98	0.1077
1:210404557:T:C	50	98	0.95	0.1097
1:210404714:A:T	50	100	0.92	0.02451
1:210404797:A:G	50	98	0.94	0.0236
1:210405238:G:A	50	100	0.95	0.01834
1:210405250:C:T	50	100	0.95	0.01761
1:210405255:G:A	50	100	0.99	0.01271
1:210405487:A:G	50	100	0.98	0.1885
1:210405619:C:T	50	100	0.94	0.06082
1:210405648:T:C	50	100	0.99	0.03613
1:210405977:T:C	50	100	0.96	0.2502
1:210406179:T:G	50	98	0.94	0.1058
1:210406305:C:T	50	100	0.97	0.2645
1:210406313:C:G	50	100	0.98	0.04285
1:210406322:A:G	50	100	0.97	0.2039
1:210406373:T:C	50	100	0.98	0.04321
1:210406457:A:T	50	100	0.97	0.1057
1:210406475:C:A	50	100	0.96	0.2039
1:210406594:A:G	50	100	0.98	0.01017
1:210406606:C:T	50	100	0.95	0.01017
1:210406673:G:A	50	100	0.97	0.01362
1:210407037:T:C	50	100	0.98	0.4557
1:210407143:C:G	50	98	0.98	0.427
1:210407506:C:T	50	100	0.91	0.03486
1:210407566:G:A	50	100	0.94	0.03286
1:210407812:G:A	50	100	0.97	0.02142
1:210407845:G:T	50	100	0.98	0.02487
1:210407879:G:A	50	100	0.97	0.07898
1:210408037:C:A	50	100	0.94	0.03286
1:210408327:C:T	50	98	0.98	0.1069
1:210408379:T:C	50	100	0.98	0.2843
1:210409056:A:G	50	100	0.87	0.02542
1:210409073:C:T	50	96	0.96	0.2268
1:210409170:T:C	50	100	0.95	0.02306
1:210409194:G:A	50	100	0.97	0.2847
1:210409839:C:T	50	100	0.97	0.01071
1:210409894:A:G	50	100	1	0.01688
1:210409932:C:G	50	98	0.95	0.1062
1:210409984:C:T	50	100	0.86	0.02542
1:210410074:A:G	50	100	0.9	0.0354
1:210410121:T:C	50	98	0.96	0.4297
1:210410146:G:A	50	100	0.94	0.02542
1:210410215:G:A	50	98	0.96	0.07734
1:210410262:T:C	50	100	0.99	0.03268
1:210410447:G:T	50	100	0.94	0.07825
1:210410551:A:G	50	100	0.95	0.1057
1:210410727:T:C	50	96	0.97	0.2667
1:210410740:A:G	50	100	0.93	0.07752
1:210410803:C:G	50	98	0.96	0.1972
1:210410944:C:T	50	100	0.96	0.1607
1:210411284:T:A	50	96	0.96	0.3544
1:210411541:A:G	50	100	0.95	0.1932
1:210411551:C:G	50	96	0.95	0.2286
1:210411669:T:C	50	100	0.93	0.266
1:210411766:G:A	50	98	0.92	0.02179
1:210411916:C:T	50	98	0.94	0.2602
1:210412019:T:A	50	100	0.93	0.0118
1:210412132:C:T	50	98	0.95	0.08007
1:210412199:T:C	50	100	1	0.01307
1:210412231:A:G	50	98	0.93	0.1607
1:210412510:G:A	50	98	0.92	0.2531
1:210412712:A:G	50	92	0.92	0.3912
1:210413178:A:G	50	92	0.93	0.2658
1:210413266:A:C	50	100	0.92	0.08134
1:210413494:A:C	50	100	0.96	0.2571
1:210413844:T:C	50	98	0.95	0.4089
1:210414230:G:A	50	100	0.99	0.04303
1:210414474:A:G	50	100	0.97	0.2578
1:210414489:A:G	50	100	0.92	0.01471
1:210414693:A:G	50	100	0.98	0.2702
1:210414696:A:G	50	100	0.97	0.4094
1:210415072:A:G	50	100	0.97	0.01344
1:210415157:C:T	50	100	0.97	0.1736
1:210415874:G:A	50	100	0.98	0.08315
1:210415878:T:C	50	100	0.98	0.1391
1:210415901:T:C	50	100	0.98	0.1732
1:210415953:T:C	50	100	0.99	0.4168
1:210416072:C:G	50	100	0.98	0.03141
1:210416166:C:T	50	100	0.98	0.4196
1:210416311:G:A	50	100	0.99	0.1396
1:210416678:G:A	50	100	0.92	0.02124
1:210416809:T:C	50	100	0.99	0.4134
1:210417055:T:G	50	100	0.99	0.3301
1:210417551:A:G	50	100	0.99	0.2565
1:210417904:C:T	50	100	0.93	0.01035
1:210418756:G:C	50	100	1	0.08333
1:210418804:G:A	50	100	0.99	0.2484
1:210418850:A:T	50	100	1	0.4811
1:210419048:T:G	50	100	0.99	0.2763
1:210419233:T:C	50	100	0.99	0.4628
1:210419259:A:T	50	100	0.99	0.02033
1:210419482:G:A	50	100	0.9	0.061
1:210419591:T:C	50	100	1	0.4724
1:210419671:T:A	50	100	0.99	0.136
1:210419682:C:A	50	100	0.98	0.03522
1:210420095:G:C	50	100	0.99	0.2625
1:210420315:T:C	50	100	1	0.01398
1:210420657:T:G	50	98	0.99	0.1394
1:210420768:A:G	50	100	0.99	0.1362
1:210420991:G:A	50	100	0.99	0.1327
1:210421510:A:T	50	100	1	0.08333
1:210421732:A:G	50	100	0.99	0.2567
1:210421745:T:C	50	100	1	0.4924
1:210421939:G:C	50	100	1	0.4706
1:210422439:A:C	50	100	1	0.4668
1:210422546:A:C	50	100	1	0.492
1:210422755:G:T	50	100	1	0.0354
1:210423050:A:G	50	100	1	0.08351
1:210423234:A:G	50	100	0.99	0.0207
1:210423285:A:T	50	100	1	0.4933
1:210424117:A:G	50	100	1	0.09096
1:210424467:C:T	50	100	0.98	0.126
1:210424606:C:T	50	100	1	0.4989
1:210424607:G:A	50	100	1	0.08751
1:210425192:G:A	50	100	0.92	0.03558
1:210425238:T:C	50	100	0.99	0.02832
1:210425379:C:G	50	100	1	0.01307
1:210425493:T:C	50	100	1	0.4991
1:210425592:G:T	50	100	0.99	0.155
1:210425769:T:C	50	100	1	0.4991
1:210425799:G:A	50	100	1	0.03086
1:210425900:G:C	50	100	1	0.03086
1:210425917:A:G	50	100	1	0.08333
1:210426289:C:T	50	100	1	0.4989
1:210426759:T:G	50	98	0.93	0.01688
1:210426814:C:T	50	100	1	0.4991
1:210426964:G:C	50	100	1	0.01779
1:210427140:G:A	50	100	1	0.4987
1:210428609:C:A	50	100	1	0.4995
1:210428846:C:T	50	100	0.92	0.01816
1:210428906:G:A	50	100	0.97	0.06209
1:210429045:T:C	50	100	0.95	0.06645
1:210429068:A:G	50	100	1	0.4996
1:210429364:G:A	50	100	1	0.01616
1:210429503:C:G	50	100	0.94	0.01471
1:210429660:G:A	50	100	0.86	0.01961
1:210429944:G:C	50	100	1	0.492
1:210430374:T:G	50	98	0.98	0.1547
1:210430786:T:G	50	100	0.96	0.1053
1:210430877:G:A	50	100	1	0.04285
1:210431735:G:C	50	100	1	0.08279
1:210431930:A:G	50	100	0.96	0.02342
1:210431945:G:C	50	100	0.98	0.1029
1:210432219:G:A	50	100	0.99	0.4031
1:210432331:C:T	50	100	0.98	0.0837
1:210432546:C:G	50	100	0.97	0.1142
1:210432558:A:T	50	100	1	0.4922
1:210432616:C:T	50	100	1	0.492
1:210433025:G:A	50	100	0.99	0.4893
1:210433269:T:G	50	100	1	0.492
1:210433436:C:T	50	100	0.99	0.4898
1:210433831:G:C	50	100	0.96	0.03014
1:210433964:C:T	50	100	0.97	0.08569
1:210434647:C:T	50	100	1	0.3232
1:210434764:C:T	50	100	0.98	0.4023
1:210434820:C:T	50	100	0.98	0.4023
1:210435044:C:T	50	100	1	0.09532
1:210435392:G:T	50	100	1	0.3401
1:210435402:G:A	50	100	1	0.323
1:210435442:A:C	50	100	1	0.04375
1:210435506:C:G	50	100	1	0.04394
1:210435519:T:C	50	100	1	0.323
1:210435573:G:C	50	100	1	0.09604
1:210435623:C:G	50	100	0.97	0.09604
1:210435647:T:C	50	100	0.99	0.173
1:210435673:C:T	50	100	0.98	0.2564
1:210435736:G:A	50	98	0.97	0.3972
1:210435948:C:T	50	100	0.99	0.3341
1:210436286:A:G	50	100	0.99	0.386
1:210436910:T:C	50	100	1	0.09604
1:210437028:G:A	50	100	0.98	0.1267
1:210437163:A:T	50	100	1	0.3602
1:210437256:C:T	50	100	0.8	0.0374
1:210437285:G:A	50	100	1	0.01452
1:210437496:C:T	50	100	0.91	0.01489
1:210437664:T:C	50	98	0.99	0.3813
1:210437778:C:T	50	100	0.97	0.08243
1:210437804:T:A	50	98	0.99	0.2309
1:210437972:G:A	50	100	0.99	0.173
1:210438538:A:G	50	98	0.99	0.2574
1:210438630:G:A	50	100	0.99	0.4644
1:210438694:C:G	50	100	0.98	0.3335
1:210438876:G:A	50	100	0.98	0.352
1:210438880:C:T	50	100	0.98	0.352
1:210439184:C:T	50	98	0.99	0.1814
1:210439495:T:C	50	100	0.99	0.335
1:210440053:A:G	50	100	0.99	0.4818
1:210440272:A:G	50	100	0.99	0.4818
1:210440370:G:T	50	100	0.99	0.173
1:210440549:C:G	50	100	0.97	0.1075
1:210440565:T:C	50	100	1	0.04412
1:210440627:T:G	50	100	0.97	0.08261
1:210440781:G:C	49	100	0.99	0.482
1:210440834:G:T	49	100	0.99	0.335
1:210440969:C:T	50	100	1	0.1051
1:210441427:C:T	50	100	1	0.3333
1:210441720:C:A	50	100	1	0.4038
1:210441798:G:A	50	100	1	0.1794
1:210442276:G:C	42	92.9	1	0.122
1:210442303:G:A	38	84.2	0.99	0.1806
1:210442501:G:C	50	94	1	0.3333
1:210442560:G:A	50	100	0.97	0.04666
1:210442719:T:G	50	100	0.99	0.2623
1:210443028:A:G	50	100	1	0.3333
1:210443320:C:A	50	100	1	0.1797
1:210443380:G:A	49	95.9	1	0.3342
1:210443486:G:A	50	96	0.99	0.1705
1:210444297:C:T	48	100	0.99	0.06209
1:210444464:G:T	45	93.3	1	0.404
1:210444523:C:A	47	100	1	0.3332
1:210444785:T:A	50	100	1	0.3333
1:210445089:C:T	50	100	0.99	0.02996
1:210445318:A:G	50	100	1	0.08261
1:210445745:A:G	50	100	1	0.2703
1:210445746:T:C	50	100	0.98	0.04829
1:210445773:C:G	50	100	1	0.1053
1:210446090:G:C	50	100	1	0.08279
1:210446094:G:A	50	100	1	0.02869
1:210446402:A:G	50	100	1	0.04339
1:210446409:A:G	50	100	0.95	0.01198
1:210446623:T:C	50	100	1	0.4123
1:210446673:C:T	50	100	1	0.2569
1:210446820:C:T	50	100	1	0.3328
1:210446826:G:A	50	100	1	0.4159
1:210446867:G:C	50	100	1	0.3328
1:210446881:T:G	50	100	1	0.2298
1:210447148:G:A	50	100	1	0.4159
1:210447435:T:C	50	100	1	0.2567
1:210447496:T:C	50	100	1	0.2438
1:210448152:A:G	50	100	1	0.2302
1:210448226:C:T	50	98	1	0.333
1:210448242:T:C	50	98	1	0.3865
1:210448281:T:C	50	100	1	0.3869
1:210448327:A:C	50	100	1	0.2801
1:210448346:T:C	50	100	1	0.2801
1:210448647:C:T	50	100	1	0.28
1:210448744:C:G	50	100	1	0.2798
1:210448746:G:A	50	100	1	0.01779
1:210448889:G:T	50	100	1	0.2805
1:210448910:A:C	50	100	1	0.2805
1:210448932:A:G	50	100	1	0.2805
1:210449090:G:C	50	100	1	0.2787
1:210449152:C:T	50	100	1	0.2803
1:210449183:C:A	50	100	1	0.244
1:210449254:C:G	50	100	1	0.3328
1:210449446:C:T	50	100	1	0.08297
1:210449545:C:T	50	100	1	0.28
1:210449606:T:C	50	100	1	0.3871
1:210449618:G:A	50	100	1	0.3873
1:210449677:T:C	50	100	0.99	0.1777
1:210449832:C:T	50	100	1	0.171
1:210449892:C:G	50	100	1	0.28
1:210450033:C:G	50	100	1	0.01779
1:210450244:T:C	50	100	1	0.0236
1:210450357:G:A	50	100	1	0.02197
1:210450500:A:T	50	100	0.98	0.1973
1:210450501:A:T	50	100	0.99	0.47
1:210450864:C:T	50	100	0.99	0.1113
1:210450960:A:G	50	100	0.99	0.3228
1:210451011:C:T	50	100	0.99	0.02124
1:210451012:G:A	50	100	0.98	0.05719
1:210451889:C:G	50	100	0.98	0.1048
1:210452718:A:T	50	100	0.87	0.0216
1:210452742:T:C	50	100	0.95	0.08715
1:210453244:G:A	50	100	0.99	0.01107
1:210453722:A:G	50	100	1	0.01289
1:210453874:A:G	50	100	0.99	0.04212
1:210454748:G:C	50	100	0.97	0.08479
1:210454892:T:C	50	100	0.94	0.01743
1:210455029:C:T	50	100	0.98	0.08588
1:210455105:G:T	50	100	0.98	0.04866
1:210457482:C:T	50	100	0.99	0.0935
1:210457641:G:C	50	100	0.99	0.01325
1:210457929:C:T	50	100	0.99	0.1812
1:210457945:G:T	50	100	0.99	0.4105
1:210458294:A:C	50	100	0.99	0.1745
1:210458831:C:T	50	100	0.99	0.0768
1:210459313:A:T	50	100	0.99	0.1362
1:210459456:G:A	50	98	0.85	0.01943
1:210459708:G:C	50	100	0.99	0.1923
1:210459769:G:C	50	100	1	0.01362
1:210459864:A:T	50	100	0.99	0.09368
1:210459987:T:C	50	100	0.99	0.09858
1:210460174:T:G	50	100	0.99	0.09386
1:210460337:A:G	50	100	0.99	0.06518
1:210460501:C:T	50	100	1	0.4065
1:210460579:C:T	50	100	0.99	0.1888
1:210460691:C:A	50	100	1	0.01834
1:210460909:A:C	50	100	1	0.4198
1:210461345:C:A	50	100	0.99	0.06481
1:210462077:C:A	50	100	0.99	0.167
1:210462198:A:G	50	100	1	0.01325
1:210462259:C:G	50	100	0.99	0.1019
1:210462261:A:G	50	100	0.99	0.1707
1:210462263:A:G	50	100	0.99	0.1707
1:210462322:C:T	50	100	1	0.407
1:210462560:A:G	50	100	1	0.01325
1:210462987:C:T	50	100	1	0.01071
1:210463367:T:A	50	100	0.99	0.3076
1:210463669:G:A	50	98	0.99	0.3867
1:210463953:C:T	50	100	1	0.1019
1:210464030:G:A	50	100	1	0.3867
1:210464206:C:T	50	100	1	0.4706
1:210464299:A:T	50	100	1	0.01289
1:210464354:T:C	50	100	1	0.01289
1:210464725:A:G	50	100	0.97	0.05011
1:210464762:C:G	50	100	0.99	0.06445
1:210465211:C:A	50	100	0.94	0.01561
1:210465230:C:T	50	100	0.99	0.06427
1:210465504:A:G	50	100	0.99	0.1937
1:210466805:A:G	50	100	1	0.09532
1:210467486:A:G	50	100	0.98	0.1658
1:210467494:C:T	50	100	0.93	0.03595
1:210467960:C:T	50	100	1	0.01852
1:210467998:A:G	50	100	1	0.01852
1:210468094:A:G	50	100	1	0.1082
1:210469022:G:A	50	100	1	0.01271
1:210469123:C:T	50	100	1	0.1022
1:210469668:C:T	50	100	1	0.1865
1:210469974:T:C	50	100	0.97	0.08497
1:210469994:T:C	50	100	0.99	0.08969
1:210470077:T:C	50	100	0.99	0.08388
1:210470187:C:T	50	100	0.99	0.08351
1:210470333:G:A	50	100	0.99	0.2066
1:210470618:C:T	50	100	0.99	0.06899
1:210470828:C:G	50	100	0.98	0.1022
1:210470835:C:T	50	100	1	0.102
1:210471009:T:C	50	100	0.98	0.07843
1:210471027:A:G	50	100	1	0.01053
1:210471030:G:C	50	100	1	0.01053
1:210471268:C:T	50	100	1	0.102
1:210471370:T:G	50	100	0.99	0.3101
1:210471470:T:C	50	100	0.97	0.06463
1:210471565:A:T	50	100	1	0.3244
1:210471646:C:T	50	100	0.97	0.08624
1:210471678:C:T	50	100	1	0.01053
1:210471681:G:A	50	100	1	0.3195
1:210471882:T:C	50	100	1	0.01053
1:210472438:C:T	50	100	1	0.2108
1:210472488:C:T	50	100	1	0.01053
1:210472597:A:G	50	100	1	0.2108
1:210472762:T:C	50	100	1	0.102
1:210472768:A:G	50	100	1	0.2108
1:210472852:A:G	50	100	1	0.2108
1:210472959:T:C	50	100	1	0.2106
1:210473012:A:T	50	100	1	0.2106
1:210473166:C:T	50	100	1	0.2108
1:210473412:C:T	50	100	1	0.08515
1:210473435:C:G	50	100	1	0.1957
1:210473483:C:T	50	98	0.95	0.02977
1:210473625:A:T	50	100	1	0.1236
1:210473675:G:T	50	100	1	0.01053
1:210473874:A:G	50	100	0.99	0.409
1:210473952:G:T	50	100	1	0.1961
1:210474083:T:C	50	100	0.99	0.3233
1:210474090:G:A	50	100	1	0.1921
1:210474352:G:C	50	100	1	0.1816
1:210474456:T:A	50	100	1	0.1861
1:210474758:T:G	50	100	1	0.1919
1:210474786:C:G	50	100	1	0.1919
1:210474889:C:T	50	100	1	0.1819
1:210474957:C:G	50	100	1	0.0138
1:210475009:A:C	50	100	0.99	0.3499
1:210475057:C:T	50	100	1	0.07153
1:210475058:G:A	50	100	1	0.1919
1:210475080:C:T	50	100	1	0.0138
1:210475131:G:A	50	100	0.97	0.01235
1:210475234:T:G	50	100	1	0.1921
1:210475576:C:T	50	100	1	0.07153
1:210475628:G:A	50	100	0.97	0.01235
1:210476079:G:A	50	100	0.98	0.4094
1:210476543:A:G	50	100	1	0.2059
1:210476708:C:G	50	100	0.98	0.1411
1:210476874:A:C	50	100	0.99	0.1921
1:210476942:T:C	50	100	1	0.1921
1:210477117:A:T	50	100	0.98	0.1206
1:210477120:G:A	50	100	1	0.07153
1:210477151:G:A	50	100	1	0.01398
1:210477183:G:A	50	100	1	0.1855
1:210477194:A:G	50	100	0.94	0.01271
1:210477339:C:A	50	100	0.99	0.3241
1:210477596:T:C	50	100	1	0.07153
1:210477649:C:T	50	100	1	0.1859
1:210477723:C:T	50	100	1	0.1859
1:210478028:C:T	50	100	1	0.1857
1:210478032:C:T	50	100	0.94	0.01253
1:210478051:G:A	50	100	0.99	0.07444
1:210478174:T:C	50	100	1	0.1857
1:210478223:T:C	50	100	0.99	0.1698
1:210478271:G:A	50	100	0.96	0.01253
1:210478340:T:C	50	100	1	0.1236
1:210478420:G:A	50	100	1	0.0138
1:210478468:T:C	50	100	0.94	0.01253
1:210478499:G:A	50	100	1	0.01398
1:210478522:C:T	50	100	0.98	0.04956
1:210478587:G:A	50	100	0.94	0.01253
1:210478591:T:A	50	100	1	0.0138
1:210478633:A:G	50	100	1	0.1921
1:210478827:G:A	50	100	0.96	0.01253
1:210479135:G:A	50	100	1	0.1857
1:210479341:G:T	50	100	0.98	0.4094
1:210479392:A:G	50	100	0.94	0.01271
1:210479472:G:A	50	100	1	0.1857
1:210480030:T:C	50	100	0.99	0.3179
1:210480162:A:T	50	98	0.99	0.1932
1:210480209:C:G	50	100	0.99	0.1932
1:210480579:A:C	50	100	0.97	0.01271
1:210480610:A:G	50	100	0.98	0.2057
1:210480614:C:T	50	100	0.96	0.05919
1:210480820:T:G	50	94	0.95	0.1679
1:210480873:C:T	50	98	0.96	0.183
1:210481199:A:G	50	96	0.99	0.4858
1:210481207:T:C	50	100	0.97	0.01216
1:210481342:G:A	50	100	0.99	0.2259
1:210481446:C:A	50	100	0.97	0.2872
1:210481532:G:T	50	100	0.97	0.2106
1:210481612:C:T	50	100	0.98	0.148
1:210481690:G:T	50	100	1	0.4907
1:210481739:A:G	50	100	0.99	0.1839
1:210482014:G:A	50	100	1	0.4911
1:210482228:T:C	50	100	0.98	0.3607
1:210482269:T:C	50	100	0.96	0.2024
1:210482703:A:T	50	100	0.99	0.3564
1:210483843:A:G	50	100	0.94	0.04593
1:210483945:A:T	50	100	0.97	0.209
1:210484992:T:C	50	100	0.97	0.2731
1:210485480:C:G	50	100	0.87	0.01144
1:210485499:G:T	50	100	0.93	0.2536
1:210486600:G:A	50	100	1	0.06826
1:210486622:G:A	50	100	1	0.372
1:210486658:A:G	50	100	0.99	0.05628
1:210486819:A:G	50	100	0.99	0.2627
1:210486851:A:G	50	100	0.99	0.2585
1:210486878:C:T	50	100	1	0.06845
1:210487553:C:G	50	100	0.99	0.2602
1:210487625:G:A	50	100	0.99	0.2598
1:210488093:A:G	50	100	1	0.01107
1:210488450:G:A	50	100	0.97	0.05755
1:210488652:G:A	50	100	0.99	0.2582
1:210488832:G:A	50	100	0.98	0.05882
1:210488866:G:A	50	100	1	0.01525
1:210489015:T:C	50	100	0.97	0.07353
1:210489049:C:G	50	100	1	0.0167
1:210489167:T:A	50	100	1	0.01344
1:210489385:G:A	50	100	1	0.06572
1:210489531:G:A	50	100	1	0.06845
1:210489656:A:G	50	100	1	0.3707
1:210489741:G:T	50	100	1	0.01271
1:210489990:C:G	50	100	0.99	0.1255
1:210490067:G:T	50	100	1	0.3706
1:210490382:A:G	50	100	1	0.3707
1:210490871:G:A	50	100	1	0.06572
1:210491087:C:G	50	98	0.97	0.01089
1:210491352:G:A	49	100	0.99	0.06954
1:210491449:A:G	50	100	1	0.1235
1:210491615:C:T	50	100	1	0.3253
1:210491640:G:T	50	100	1	0.01253
1:210491814:G:T	50	98	0.99	0.07371
1:210491907:T:C	50	100	1	0.3862
1:210492239:T:C	49	98	1	0.3756
1:210492259:C:T	50	100	1	0.01017
1:210492394:A:G	50	100	1	0.2046
1:210492671:T:C	50	100	1	0.4552
1:210493095:T:G	50	100	1	0.1825
1:210493192:A:G	50	100	1	0.2046
1:210493224:G:T	50	100	1	0.2046
1:210493491:G:A	50	100	1	0.1692
1:210493753:C:T	50	100	1	0.06863
1:210493784:T:A	50	100	1	0.01634
1:210494010:C:T	50	100	1	0.01489
1:210494317:C:G	50	100	1	0.06845
1:210494407:C:G	50	100	1	0.3863
1:210494608:A:G	50	100	1	0.159
1:210494851:G:A	50	100	1	0.06863
1:210494872:C:T	50	98	0.99	0.07371
1:210494964:A:T	50	98	1	0.07062
1:210495774:G:A	50	100	1	0.06845
1:210495843:G:A	50	100	1	0.2048
1:210496027:A:G	50	100	1	0.06572
1:210496031:G:A	48	97.9	0.72	0.05501
1:210496071:T:G	50	100	1	0.01053
1:210496493:C:T	50	98	1	0.1249
1:210496535:G:A	50	100	1	0.2046
1:210496605:G:T	50	100	1	0.06155
1:210496654:G:A	50	100	1	0.01017
1:210497007:C:T	50	100	1	0.06935
1:210497078:A:G	50	100	1	0.4401
1:210497153:C:T	50	100	1	0.3707
1:210497441:G:A	50	100	1	0.1654
1:210497818:T:G	50	100	0.98	0.06954
1:210497827:G:T	50	100	1	0.01053
1:210498296:C:T	50	100	1	0.1863
1:210498497:A:G	50	100	0.95	0.01216
1:210498772:T:C	50	100	0.98	0.05592
1:210498899:A:G	50	100	0.97	0.03341
1:210498917:C:A	50	100	0.99	0.01761
1:210499139:G:A	50	100	0.99	0.4512
1:210499224:T:G	50	100	0.97	0.01271
1:210499285:C:A	50	100	0.99	0.3825
1:210499727:G:A	50	100	0.98	0.01743
1:210499948:C:A	50	100	1	0.06173
1:210500020:G:A	50	100	0.95	0.01289
1:210500167:G:A	50	100	0.98	0.486
1:210500187:A:G	50	100	1	0.06554
1:210500319:G:T	50	98	0.97	0.03232
1:210500548:C:T	50	100	1	0.0167
1:210500865:C:T	50	100	0.98	0.2596
1:210501074:T:C	50	98	0.8	0.02614
1:210501231:T:C	50	100	0.99	0.142
1:210501246:T:C	50	98	1	0.01761
1:210501256:G:T	50	100	1	0.2101
1:210501316:C:T	50	100	0.99	0.1621
1:210501371:C:G	50	100	1	0.08842
1:210501758:C:T	50	96	0.99	0.3319
1:210501911:A:C	50	100	0.97	0.04339
1:210502011:C:T	50	100	1	0.01344
1:210502200:C:A	50	100	0.97	0.01543
1:210502256:C:T	50	100	0.99	0.01362
1:210503000:C:T	50	100	0.98	0.06627
1:210503039:C:G	50	100	1	0.211
1:210503219:C:T	50	100	0.99	0.1374
1:210503328:C:G	50	100	0.86	0.01071
1:210503651:C:A	50	100	0.99	0.06445
1:210503677:C:T	50	100	1	0.1543
1:210503847:C:T	50	100	1	0.1373
1:210504181:G:A	50	100	1	0.0158
1:210504207:A:G	50	100	1	0.06463
1:210504262:A:G	50	100	1	0.1373
1:210504283:T:A	50	100	0.99	0.05683
1:210504285:G:C	50	100	1	0.01071
1:210504757:C:G	50	98	0.96	0.02651
1:210504925:C:T	49	98	0.99	0.1964
1:210504972:A:G	50	100	0.96	0.05574
1:210505426:C:T	50	100	0.76	0.02796
1:210505741:T:A	50	98	0.98	0.04321
1:210505984:A:G	50	100	1	0.06463
1:210506037:C:T	50	100	1	0.4481
1:210506268:A:G	50	100	1	0.4666
1:210506318:G:A	50	100	1	0.0158
1:210506536:G:A	50	100	1	0.06463
1:210506831:A:G	50	100	0.79	0.01634
1:210507517:C:T	50	100	0.97	0.06572
1:210507649:G:A	50	100	1	0.2092
1:210507686:C:G	50	100	0.99	0.4562
1:210508026:C:T	50	100	1	0.1316
1:210508056:A:G	50	100	1	0.4564
1:210508234:G:A	50	100	0.8	0.02524
1:210508348:G:A	50	100	1	0.1316
1:210509411:C:T	50	100	1	0.04557
1:210509511:T:G	50	100	0.99	0.4546
1:210509830:T:C	50	100	0.98	0.4586
1:210510379:G:A	50	100	1	0.09168
1:210510388:A:G	50	100	0.99	0.4802
1:210510839:T:C	50	100	0.99	0.4586
1:210511111:A:G	50	100	0.99	0.468
1:210511184:T:C	50	100	0.99	0.4592
1:210511212:T:G	50	100	1	0.01525
1:210511558:G:A	50	100	1	0.06137
1:210511641:A:G	50	100	1	0.01144
1:210511723:G:A	50	100	0.92	0.0207
1:210511845:A:G	49	100	1	0.1373
1:210511923:G:A	50	100	0.99	0.06536
1:210511961:C:T	50	100	0.98	0.01325
1:210512174:G:A	50	98	0.98	0.03849
1:210512635:C:T	50	98	1	0.2108
1:210512640:C:A	50	100	1	0.1373
1:210512728:A:T	50	98	0.99	0.3312
1:210512857:C:T	50	100	0.95	0.0167
1:210512919:C:T	50	100	1	0.1374
1:210513226:A:G	50	100	0.99	0.3115
1:210513270:A:G	50	100	0.99	0.06663
1:210513700:G:C	50	100	0.99	0.3268
1:210513833:A:G	50	100	1	0.0118
1:210514020:T:G	50	98	0.99	0.323
1:210514052:T:G	50	98	0.99	0.471
1:210514179:G:A	50	100	1	0.1471
1:210514202:C:T	50	100	1	0.01126
1:210514613:T:C	50	100	1	0.06373
1:210514836:T:G	50	100	1	0.3873
1:210515050:A:G	50	100	0.66	0.01543
1:210515440:T:G	50	100	0.99	0.06627
1:210515575:G:A	49	98	0.81	0.0167
1:210515702:G:C	50	100	1	0.01652
1:210515822:C:A	50	100	1	0.0167
1:210515969:A:C	50	100	1	0.3724
1:210516030:A:C	50	100	0.77	0.03177
1:210516452:T:C	50	100	0.99	0.2992
1:210516513:C:A	50	98	0.99	0.06518
1:210516965:G:A	50	100	0.98	0.03849
1:210517178:A:G	50	100	0.99	0.06754
1:210517459:T:C	50	100	1	0.0167
1:210517464:C:T	50	100	0.99	0.06645
1:210517671:T:C	50	98	1	0.3192
1:210518030:A:G	50	100	0.99	0.06681
1:210518395:C:T	50	98	1	0.04539
1:210518759:C:T	50	100	1	0.228
1:210519114:A:G	50	98	1	0.04521
1:210519154:C:G	50	100	0.99	0.06645
1:210519191:C:G	50	100	1	0.1382
1:210519250:T:C	50	100	0.99	0.06645
1:210519300:C:T	50	98	0.99	0.1373
1:210519487:A:G	50	100	0.99	0.1681
1:210519530:T:A	50	92	0.99	0.165
1:210519589:G:A	50	100	0.98	0.03849
1:210520039:G:A	50	100	0.71	0.01198
1:210520055:A:G	50	98	0.99	0.4777
1:210520057:C:T	50	100	0.99	0.4562
1:210520101:T:C	50	100	1	0.4768
1:210520172:T:C	50	100	1	0.3212
1:210520250:C:T	50	100	0.99	0.06427
1:210520332:G:T	50	98	1	0.01362
1:210520503:T:G	50	100	0.99	0.4768
1:210520657:T:G	50	100	0.99	0.4766
1:210520854:C:G	50	98	0.99	0.2039
1:210520909:T:G	50	100	0.96	0.0158
1:210521270:C:T	50	100	0.99	0.4769
1:210521587:A:G	50	100	0.98	0.1547
1:210522072:G:A	50	100	0.98	0.1543
1:210522766:C:G	50	100	0.98	0.0837
1:210523128:A:G	50	92	0.97	0.4519
1:210523243:C:T	50	98	0.81	0.03123
1:210523395:A:T	50	100	0.95	0.06954
1:210523462:T:C	50	100	0.98	0.2645
1:210523556:C:T	50	100	0.98	0.04829
1:210523615:C:T	50	98	0.96	0.4423
1:210523617:C:T	50	100	0.98	0.1919
1:210523619:C:T	50	98	0.98	0.2377
1:210523627:T:C	50	100	0.98	0.1917
1:210523768:G:C	50	100	0.95	0.01198
1:210523833:C:T	50	98	0.96	0.1619
1:210523845:C:A	50	100	0.9	0.01235
1:210523885:T:C	50	98	0.96	0.3277
1:210523954:C:G	49	100	0.96	0.3135
1:210524133:A:G	50	100	0.86	0.02088
1:210524162:C:G	50	96	0.95	0.2115
1:210524186:T:G	50	100	0.93	0.04539
1:210524424:G:T	50	98	0.97	0.1614
1:210524432:G:A	50	100	0.99	0.0207
1:210524467:G:A	50	98	0.98	0.4049
1:210524525:T:C	50	98	0.98	0.4049
1:210524552:C:T	50	98	0.98	0.4052
1:210524650:T:C	50	100	0.93	0.1797
1:210524679:T:A	50	98	0.98	0.2409
1:210524946:G:C	50	100	0.98	0.2413
1:210525047:C:T	50	98	0.98	0.392
1:210525247:A:G	50	100	0.67	0.01235
1:210525375:G:A	50	96	0.94	0.3557
1:210525469:C:T	50	98	0.98	0.392
1:210525548:C:A	50	98	0.98	0.3922
1:210525747:A:G	50	100	0.98	0.1897
1:210525926:C:T	50	100	0.95	0.01471
1:210525961:C:T	50	98	0.98	0.1478
1:210526045:C:T	50	98	0.98	0.3925
1:210526309:T:G	50	98	0.98	0.3923
1:210526490:A:T	50	98	0.98	0.3923
1:210527081:A:G	50	96	0.88	0.2616
1:210527137:C:T	50	100	0.92	0.1943
1:210527206:G:T	50	100	0.92	0.1309
1:210527345:C:A	50	100	0.95	0.1761
1:210527368:A:G	50	100	0.95	0.1921
1:210527374:T:C	50	100	0.95	0.1921
1:210527421:C:G	50	98	0.87	0.04158
1:210527703:C:A	50	98	0.93	0.1133
1:210527716:A:G	50	100	0.96	0.1489
1:210527997:C:G	50	100	0.98	0.1447
1:210528055:C:T	50	96	0.97	0.2649
1:210528486:A:G	50	100	0.95	0.07662
1:210528534:A:G	50	100	0.92	0.02197
1:210528910:G:A	50	100	0.97	0.4076
1:210529259:T:G	50	100	0.97	0.4406
1:210529260:C:G	50	100	0.97	0.4405
1:210529365:T:C	50	100	0.98	0.1449
1:210529529:C:T	50	100	0.98	0.1449
1:210529590:C:G	50	100	0.98	0.1449
1:210529886:C:G	50	100	0.98	0.1449
1:210530511:C:A	50	100	0.97	0.2689
1:210530699:T:C	50	100	0.85	0.02869
1:210531557:T:C	50	100	0.98	0.03831
1:210531811:G:T	50	96	0.98	0.04611
1:210532008:A:G	50	96	0.97	0.02524
1:210532344:G:A	50	100	0.97	0.0561
1:210532881:A:G	50	96	0.96	0.1284
1:210532979:A:G	50	100	1	0.08624
1:210533229:G:T	50	100	0.98	0.1469
1:210533463:A:G	50	100	0.98	0.4149
1:210533645:G:A	50	100	0.99	0.2778
1:210533721:T:C	50	100	0.99	0.2781
1:210533980:C:T	50	100	0.99	0.1171
1:210534111:C:T	50	100	1	0.1452
1:210534239:C:T	50	94	0.95	0.228
1:210534389:A:G	50	100	0.99	0.2736
1:210534541:T:C	50	100	1	0.08588
1:210534682:C:T	50	100	0.95	0.02542
1:210534793:G:C	50	100	1	0.1452
1:210534962:A:G	50	100	0.99	0.413
1:210535348:T:C	50	100	0.99	0.1265
1:210535390:T:C	50	100	1	0.15
1:210535454:T:G	50	96	0.96	0.05283
1:210535456:G:T	50	100	0.98	0.1454
1:210535986:T:C	50	100	1	0.15
1:210536017:C:T	50	100	1	0.1454
1:210536047:T:C	50	100	1	0.15
1:210536272:C:T	50	100	0.99	0.1138
1:210536999:C:T	50	100	1	0.08606
1:210537288:C:T	50	100	1	0.1454
1:210537295:T:G	50	100	1	0.1416
1:210537308:C:T	50	100	1	0.1501
1:210537403:C:T	50	100	0.99	0.4116
1:210537660:C:T	50	100	1	0.1454
1:210537665:G:A	50	100	0.99	0.04993
1:210537676:A:C	50	100	1	0.1454
1:210537750:T:C	50	100	1	0.1498
1:210538316:T:C	50	100	1	0.08987
1:210538743:T:A	50	100	1	0.1452
1:210538939:A:G	50	100	1	0.2767
1:210539104:C:T	50	100	0.99	0.08588
1:210539117:A:G	50	98	0.88	0.04339
1:210539151:A:G	50	100	1	0.1271
1:210539230:T:C	50	100	1	0.2754
1:210539929:A:G	50	100	1	0.1271
1:210539954:T:C	50	100	1	0.1273
1:210540015:G:C	50	100	1	0.1454
1:210540270:T:C	50	100	1	0.2727
1:210540473:A:G	50	94	0.94	0.1427
1:210540490:C:T	50	96	0.67	0.01688
1:210540493:A:G	50	100	0.99	0.1276
1:210541052:T:G	50	100	1	0.2729
1:210541092:C:T	50	100	1	0.1454
1:210541120:T:C	50	100	1	0.2767
1:210541531:A:G	50	100	1	0.1456
1:210541881:C:T	50	100	1	0.1458
1:210541890:G:A	50	100	1	0.2767
1:210542413:G:A	50	100	1	0.1271
1:210542466:T:G	50	100	1	0.1458
1:210542496:A:T	50	100	0.98	0.4399
1:210542498:T:A	49	95.9	0.88	0.1004
1:210542507:A:G	50	100	0.99	0.4149
1:210542658:G:A	50	100	0.98	0.1186
1:210542714:A:T	50	100	1	0.2771
1:210543221:A:G	50	100	1	0.329
1:210543231:G:C	50	100	1	0.1973
1:210543407:T:C	50	100	1	0.325
1:210543472:T:C	50	100	1	0.1999
1:210543552:T:C	50	98	1	0.3248
1:210543565:A:G	50	100	0.98	0.1603
1:210543803:A:G	50	100	1	0.325
1:210543851:G:A	50	100	1	0.3206
1:210543878:G:A	50	100	1	0.3273
1:210543944:T:C	50	100	0.99	0.1309
1:210543989:G:C	50	100	1	0.1309
1:210544391:T:G	46	87	0.96	0.1169
1:210544615:C:A	50	100	0.98	0.08678
1:210544743:A:G	50	100	1	0.1269
1:210545065:T:C	50	100	1	0.146
1:210545142:A:C	50	100	1	0.1347
1:210545280:A:C	50	100	1	0.1347
1:210545294:T:C	50	100	0.97	0.04067
1:210545562:A:G	50	100	1	0.1304
1:210545574:C:T	50	100	1	0.1347
1:210546254:T:C	50	100	1	0.1478
1:210546364:C:T	50	100	0.7	0.01198
1:210546628:C:T	50	100	1	0.1505
1:210546674:C:T	50	100	1	0.1327
1:210546688:G:A	50	100	1	0.1293
1:210546690:A:G	50	100	1	0.1327
1:210546748:T:C	50	100	1	0.1327
1:210546771:A:G	50	100	1	0.3333
1:210547051:C:T	50	100	1	0.148
1:210547570:G:A	50	100	0.99	0.04866
1:210547736:G:A	50	98	0.98	0.08642
1:210547788:T:C	50	100	0.98	0.1293
1:210547806:A:G	50	100	1	0.1293
1:210548068:A:G	50	100	0.85	0.01634
1:210548105:T:C	50	100	0.99	0.3312
1:210548117:C:T	50	100	0.84	0.03304
1:210548530:G:A	50	100	0.98	0.08624
1:210548754:T:C	50	100	0.93	0.03867
1:210548853:C:T	50	100	0.97	0.04448
1:210549072:G:A	50	100	0.98	0.08497
1:210549109:C:A	46	89.1	0.82	0.1071
1:210549117:A:C	47	87.2	0.79	0.09259
1:210549119:T:A	47	85.1	0.75	0.08696
1:210549241:G:C	46	97.8	0.66	0.0118
1:210549510:G:T	46	100	0.7	0.01834
1:210550509:C:T	46	100	0.88	0.01289
1:210550828:C:T	46	93.5	0.73	0.1006
1:210551984:C:T	50	96	0.89	0.06808
1:210552570:C:T	50	100	0.99	0.1409
1:210552947:G:A	50	100	0.99	0.1411
1:210553024:T:A	50	100	0.99	0.1409
1:210553479:C:A	50	98	0.97	0.4316
1:210553842:C:T	50	100	0.97	0.3105
1:210553859:T:C	50	100	0.97	0.136
1:210554171:T:C	50	98	0.96	0.4107
1:210554251:C:T	50	100	0.99	0.124
1:210554433:C:G	50	100	0.99	0.1427
1:210554652:C:G	50	100	0.97	0.1331
1:210554902:T:C	50	100	0.99	0.144
1:210555382:C:T	50	100	0.86	0.02959
1:210555898:A:G	50	100	0.98	0.4314
1:210556553:T:C	50	100	0.98	0.3361
1:210556748:A:C	50	100	0.98	0.3359
1:210557101:C:T	50	98	0.87	0.01634
1:210557106:G:A	50	100	0.96	0.05174
1:210557110:A:T	50	98	0.93	0.2144
1:210557178:A:G	50	100	0.99	0.1325
1:210557291:C:T	50	98	0.92	0.04375
1:210557613:A:G	50	98	0.95	0.4183
1:210557839:C:A	50	98	0.98	0.04067
1:210557892:G:A	50	100	0.95	0.2509
1:210557982:C:T	50	100	0.98	0.07389
1:210558202:T:A	50	100	0.99	0.07389
1:210558516:G:T	50	100	1	0.07407
1:210558561:G:A	50	98	0.96	0.4699
1:210558981:G:C	50	100	0.97	0.1296
1:210559023:G:A	50	100	0.93	0.03322
1:210559072:C:T	50	100	0.89	0.03813
1:210559541:T:C	50	100	0.81	0.01235
1:210559594:T:C	50	100	1	0.06917
1:210559994:A:G	50	100	1	0.0679
1:210560019:G:C	50	100	1	0.0679
1:210560065:C:T	50	100	1	0.0679
1:210560146:A:G	50	100	0.82	0.0118
1:210560567:T:G	50	100	1	0.06917
1:210560568:T:C	50	100	1	0.06917
1:210560833:A:C	49	100	0.78	0.01598
1:210560846:A:C	46	100	1	0.06754
1:210560897:T:C	50	100	1	0.0679
1:210561507:G:A	50	100	1	0.06808
1:210561548:G:C	50	100	0.95	0.03813
1:210561586:G:A	50	100	1	0.0679
1:210561688:G:A	50	100	1	0.0679
1:210561804:A:G	50	100	1	0.0679
1:210561876:T:C	50	100	0.98	0.1999
1:210561945:A:C	50	100	0.84	0.02996
1:210561999:G:A	50	100	1	0.0679
1:210562490:T:A	50	100	1	0.06826
1:210562561:C:T	50	100	1	0.06808
1:210562562:T:G	50	100	0.98	0.1309
1:210562686:G:A	50	96	0.62	0.0167
1:210562687:A:G	50	100	0.96	0.2013
1:210562702:T:C	50	100	1	0.06935
1:210563025:G:A	50	100	1	0.06808
1:210563048:G:A	50	100	0.96	0.02633
1:210563113:G:A	50	100	0.98	0.03522
1:210563164:T:C	50	100	0.96	0.1304
1:210563254:T:C	50	100	1	0.06808
1:210563493:C:T	50	100	1	0.06427
1:210563675:C:T	50	100	1	0.06808
1:210564110:T:C	50	98	0.96	0.2013
1:210564198:A:G	50	100	1	0.06808
1:210564254:C:T	50	98	0.97	0.09114
1:210564510:G:A	50	100	1	0.06808
1:210564714:A:G	50	100	1	0.0679
1:210564991:A:G	50	100	1	0.06808
1:210565061:A:G	50	100	1	0.06681
1:210565200:G:A	50	100	1	0.06808
1:210565260:C:G	50	100	0.96	0.2654
1:210565343:A:C	50	100	1	0.06808
1:210565406:T:A	50	100	0.96	0.1351
1:210565575:G:A	50	100	1	0.06808
1:210565815:C:T	50	100	1	0.06826
1:210565955:C:T	50	100	1	0.06808
1:210565982:A:C	50	100	1	0.06808
1:210566872:G:A	50	100	0.94	0.01434
1:210567176:C:A	50	100	1	0.0679
1:210567492:C:T	50	100	1	0.0679
1:210567545:G:T	50	100	1	0.0679
1:210567661:G:A	50	100	1	0.0679
1:210567957:T:C	50	100	1	0.06863
1:210568184:G:A	50	100	1	0.06826
1:210568472:C:G	50	98	0.97	0.09114
1:210568816:G:C	50	100	0.98	0.02033
1:210569102:A:G	50	100	1	0.06863
1:210569516:A:G	50	100	0.98	0.02487
1:210570945:A:C	50	100	0.96	0.09423
1:210571984:C:T	50	96	0.83	0.09949
1:210572753:T:C	50	92	0.84	0.4047
1:210572765:G:C	50	96	0.85	0.1592
1:210572771:T:C	50	94	0.87	0.2119
1:210572773:G:A	50	100	0.88	0.01362
1:210572775:G:A	50	96	0.84	0.2785
1:210573176:C:T	50	98	0.79	0.08279
1:210573231:A:G	50	98	0.82	0.09749
1:210574010:T:C	50	100	0.74	0.02215
1:210574080:G:A	50	96	0.88	0.1672
1:210574522:C:G	50	100	0.88	0.0915
1:210574738:C:T	50	94	0.9	0.339
1:210575136:C:T	50	96	0.92	0.374
1:210575715:G:A	50	98	0.97	0.1489
1:210575968:T:C	50	98	0.95	0.1598
1:210576159:A:T	50	100	0.9	0.01816
1:210576719:A:G	50	98	0.91	0.4205
1:210576851:A:C	50	100	0.94	0.01997
1:210576872:A:G	50	98	0.95	0.1596
1:210577005:T:G	50	100	0.96	0.03322
1:210577046:T:C	50	98	0.97	0.1489
1:210577350:C:T	50	100	0.95	0.0423
1:210577595:A:G	49	100	0.98	0.03631
1:210578296:C:T	50	98	0.89	0.03522
1:210578449:T:C	50	98	0.95	0.1563
1:210578467:C:A	50	100	0.89	0.04956
1:210578582:G:A	50	92	0.86	0.1877
1:210578772:C:T	50	98	0.86	0.03577
1:210579111:C:T	50	100	0.93	0.03486
1:210579246:T:G	50	100	0.94	0.01997
1:210579451:C:T	50	100	0.95	0.03903
1:210579620:A:G	50	100	0.91	0.03831
1:210579650:G:A	50	98	0.83	0.0354
1:210580143:A:G	50	100	0.66	0.01652
1:210580389:G:A	50	86	0.89	0.4544
1:210581336:G:A	50	100	0.92	0.07444
1:210581947:A:G	50	96	0.88	0.1127
1:210583046:T:C	50	100	0.96	0.01416
1:210584334:C:T	50	100	0.88	0.02251
1:210584426:C:T	50	96	0.89	0.248
1:210584487:T:C	50	100	0.98	0.03613
1:210584535:C:T	50	100	0.87	0.01035
1:210584624:G:A	50	100	0.92	0.02088
1:210584862:A:G	50	100	0.9	0.01216
1:210585135:G:A	50	100	0.89	0.01434
1:210585509:C:G	50	100	0.9	0.02996
1:210585512:G:T	50	100	0.96	0.05229
1:210585936:T:C	50	100	1	0.05901
1:210586800:G:C	50	100	0.91	0.02397
1:210587070:T:C	50	100	0.94	0.07462
1:210587100:A:G	50	100	0.94	0.3413
1:210587248:G:A	50	100	0.87	0.01325
1:210587761:A:G	50	100	0.98	0.02052
1:210588118:G:C	50	100	0.99	0.05773
1:210588487:C:T	50	100	0.99	0.07426
1:210588785:G:A	50	100	1	0.01253
1:210588945:A:G	50	100	0.96	0.3551
1:210589054:C:T	50	100	1	0.01271
1:210589219:A:G	50	100	0.98	0.01652
1:210589401:A:G	50	100	0.94	0.02778
1:210589502:G:T	50	100	1	0.0158
1:210589723:C:A	50	100	0.96	0.2985
1:210589789:G:C	50	100	1	0.01779
1:210590006:C:A	50	100	1	0.03195
1:210590147:A:C	50	100	1	0.04902
1:210590180:A:G	50	100	1	0.05265
1:210590181:T:A	50	100	0.99	0.02052
1:210590254:T:C	50	100	1	0.01271
1:210590460:A:G	50	98	0.99	0.187
1:210590570:C:G	49	100	0.96	0.05301
1:210590676:G:A	50	100	0.99	0.05592
1:210590951:T:G	50	100	1	0.0492
1:210591333:C:T	50	100	1	0.01289
1:210591716:G:A	50	100	1	0.03649
1:210591921:C:G	50	98	0.99	0.1084
1:210592390:G:A	50	100	1	0.05301
1:210592910:C:A	50	100	1	0.03667
1:210593112:A:G	50	100	1	0.01271
1:210593210:G:A	50	100	1	0.01253
1:210593408:A:G	50	100	1	0.04902
1:210593484:A:G	50	100	1	0.06845
1:210593519:A:G	50	100	1	0.01652
1:210593592:T:C	50	100	1	0.01779
1:210593761:A:G	50	100	1	0.05265
1:210594375:T:G	50	100	0.99	0.03758
1:210594863:C:A	50	100	0.93	0.01017
1:210594923:A:G	50	100	1	0.01235
1:210594950:G:A	50	100	0.99	0.2451
1:210594974:A:T	50	100	0.96	0.05283
1:210594977:T:C	50	100	0.92	0.05283
1:210595186:A:G	50	100	0.99	0.02052
1:210595317:A:G	50	100	1	0.01779
1:210595398:C:G	50	100	1	0.01235
1:210595446:A:T	50	100	1	0.05247
1:210595465:C:T	50	98	0.96	0.2972
1:210595533:G:A	50	100	0.99	0.0955
1:210595616:C:G	50	100	1	0.1006
1:210595965:G:T	50	96	0.89	0.03322
1:210596215:G:A	50	100	1	0.04902
1:210596221:T:C	50	100	1	0.03631
1:210596230:G:C	50	100	1	0.03994
1:210596251:A:T	50	100	0.99	0.1294
1:210596401:A:G	50	100	0.98	0.05374
1:210596473:C:T	50	100	0.96	0.3442
1:210596480:G:A	50	100	1	0.05247
1:210596522:G:A	50	100	1	0.04884
1:210596535:G:A	50	100	1	0.05247
1:210596683:C:T	50	100	1	0.01253
1:210596875:G:A	50	100	0.99	0.1084
1:210597323:A:C	50	100	1	0.01271
1:210597726:A:T	50	100	1	0.01652
1:210597790:G:T	50	100	0.99	0.03704
1:210597798:T:G	50	100	1	0.04884
1:210598056:A:G	50	100	0.97	0.3008
1:210598084:G:T	50	100	1	0.0167
1:210598460:G:A	50	100	0.98	0.04085
1:210598662:G:A	50	100	1	0.0158
1:210598863:C:A	50	100	0.97	0.03232
1:210598900:A:C	50	100	1	0.03613
1:210598956:G:A	50	100	0.97	0.3446
1:210599013:A:G	50	100	1	0.07716
1:210599098:A:G	50	100	1	0.03613
1:210599352:G:T	50	100	1	0.01235
1:210599608:C:G	50	100	1	0.1008
1:210599911:C:G	50	98	0.82	0.02651
1:210600094:A:G	50	100	1	0.01253
1:210600374:C:T	50	100	1	0.03613
1:210600472:A:T	50	96	0.83	0.03813
1:210600818:G:C	50	100	1	0.01688
1:210601018:A:G	50	100	0.99	0.01688
1:210601334:C:T	50	100	0.99	0.09441
1:210601336:T:C	50	100	0.99	0.07898
1:210601366:G:A	50	100	1	0.01688
1:210601700:A:T	50	100	0.97	0.2997
1:210601769:A:C	50	90	0.87	0.2135
1:210602137:G:A	50	100	1	0.01652
1:210602156:A:G	50	100	0.97	0.2996
1:210602391:C:A	50	100	0.97	0.4815
1:210602481:G:A	50	98	0.97	0.378
1:210602626:C:T	50	100	1	0.01707
1:210602755:C:T	50	98	1	0.1
1:210602777:C:T	50	100	0.97	0.04121
1:210602827:G:A	50	98	0.77	0.01017
1:210603014:C:T	50	98	0.94	0.04139
1:210603120:C:T	50	100	0.95	0.02469
1:210603720:G:A	50	100	0.65	0.01398
1:210603935:A:C	50	100	1	0.03268
1:210604103:T:C	50	98	0.98	0.3373
1:210604243:C:A	50	98	1	0.0167
1:210604322:A:G	50	100	0.98	0.1031
1:210604326:C:T	50	100	0.99	0.1146
1:210604626:A:G	50	100	0.99	0.03068
1:210604669:C:T	50	100	0.92	0.01707
1:210604738:G:A	50	100	1	0.03522
1:210604814:G:A	50	98	0.99	0.1841
1:210604871:G:T	50	98	1	0.1009
1:210604989:T:C	50	100	1	0.03522
1:210605241:G:T	50	100	0.94	0.0285
1:210605265:T:G	50	100	1	0.01598
1:210605381:A:T	50	100	1	0.04121
1:210605603:T:C	50	100	0.98	0.3226
1:210605783:G:A	50	100	1	0.01598
1:210605950:A:G	50	100	1	0.1797
1:210606077:C:G	50	100	0.97	0.3215
1:210606178:T:C	50	100	1	0.04121
1:210606201:T:C	50	100	1	0.2122
1:210606319:G:C	50	100	1	0.1006
1:210606437:A:G	50	100	1	0.01943
1:210606453:T:C	50	100	1	0.2095
1:210606592:T:C	50	100	0.97	0.3215
1:210606944:G:A	50	100	1	0.01598
1:210607004:A:G	50	100	1	0.2093
1:210607203:T:C	50	100	1	0.2122
1:210607454:G:T	50	100	1	0.01743
1:210607599:T:A	50	100	1	0.01797
1:210607695:G:A	50	100	0.98	0.0354
1:210607747:G:A	50	94	0.86	0.06264
1:210607879:A:G	50	100	1	0.1009
1:210607955:T:C	50	100	1	0.2151
1:210608162:C:T	50	100	1	0.2117
1:210608209:T:C	50	100	1	0.03268
1:210608406:A:G	50	100	1	0.3161
1:210608883:G:T	50	100	0.99	0.1905
1:210609000:G:A	50	100	1	0.1905
1:210609074:C:G	50	100	1	0.01162
1:210609195:G:A	50	100	1	0.1162
1:210609289:A:T	50	100	1	0.2239
1:210609325:G:T	50	100	0.99	0.08479
1:210609392:G:A	50	100	0.99	0.3321
1:210609608:G:A	50	100	0.99	0.1843
1:210609672:C:T	50	100	0.98	0.1127
1:210609800:A:G	50	100	1	0.01616
1:210609957:A:G	50	100	0.97	0.02814
1:210610054:G:T	50	100	0.98	0.1122
1:210610176:C:G	50	100	0.99	0.2146
1:210610265:A:G	50	100	1	0.01779
1:210610379:T:C	50	98	0.96	0.3052
1:210610411:G:A	50	100	0.99	0.2146
1:210610428:A:G	50	100	1	0.0305
1:210610549:G:A	50	100	1	0.01779
1:210610550:T:C	50	100	0.98	0.112
1:210610832:G:A	50	100	1	0.222
1:210611153:C:T	50	100	1	0.2331
1:210611216:G:A	50	100	1	0.08406
1:210611363:T:C	50	100	0.96	0.02596
1:210611376:C:G	50	100	1	0.03686
1:210611690:G:A	50	98	0.87	0.1075
1:210611698:A:G	50	100	1	0.03704
1:210611886:C:T	50	100	1	0.2264
1:210611942:A:T	50	100	0.99	0.02959
1:210611961:A:G	50	100	1	0.0256
1:210612207:G:A	50	100	1	0.02542
1:210612628:C:T	50	100	0.98	0.3627
1:210612766:A:G	50	100	1	0.03686
1:210613158:T:C	50	100	1	0.01725
1:210613244:A:T	50	100	0.96	0.0354
1:210613399:G:A	50	100	0.99	0.1467
1:210613572:T:C	50	100	0.98	0.3653
1:210613629:G:A	50	100	0.98	0.1465
1:210613641:A:G	50	100	0.98	0.1035
1:210613750:G:T	50	100	0.92	0.2705
1:210614229:A:G	50	100	0.94	0.1029
1:210614247:G:A	50	100	0.94	0.08479
1:210614406:A:T	50	100	0.91	0.02469
1:210614571:C:T	50	100	0.84	0.03159
1:210614974:G:C	50	98	0.84	0.3155
1:210615187:T:C	50	96	0.81	0.1173
1:210615477:G:T	50	98	0.83	0.01961
1:210615589:C:T	50	88	0.78	0.2861
1:210615598:C:T	50	98	0.8	0.02288
1:210615822:C:T	50	96	0.87	0.171
1:210615848:C:T	50	92	0.76	0.2616
1:210616236:T:C	50	88	0.68	0.1481
1:210616269:T:C	50	100	0.83	0.01271
1:210616448:T:C	50	84	0.75	0.2166
1:210616846:T:C	50	100	0.83	0.01707
1:210616870:A:G	50	84	0.77	0.1218
1:210616955:T:C	50	98	0.94	0.03667
1:210617011:T:C	50	100	0.85	0.01779
1:210617370:G:A	50	98	0.88	0.0463
1:210617809:A:G	50	96	0.86	0.1609
1:210618013:C:T	50	100	0.95	0.03976
1:210618706:A:C	50	100	0.81	0.06445
1:210619154:G:A	50	100	0.68	0.01434
1:210619253:A:G	50	100	0.98	0.04666
1:210619323:A:G	50	98	0.7	0.01598
1:210619626:C:A	50	100	0.92	0.128
1:210619669:C:A	50	98	0.98	0.03123
1:210620628:G:A	50	100	0.95	0.2003
1:210620956:G:A	50	100	0.9	0.06318
1:210621111:G:A	50	100	0.96	0.2534
1:210621184:A:C	50	100	0.97	0.04067
1:210621317:G:A	50	100	0.98	0.03105
1:210621464:T:C	50	100	0.96	0.4552
1:210621491:T:G	50	100	0.99	0.01543
1:210621522:G:A	50	100	0.94	0.2411
1:210621530:A:T	50	100	0.96	0.2028
1:210621631:C:T	49	100	0.93	0.09532
1:210622720:C:G	50	100	0.95	0.3571
1:210622795:G:C	50	100	0.99	0.03994
1:210622845:T:C	50	98	0.91	0.01126
1:210622971:A:G	50	100	1	0.01888
1:210623032:A:C	50	100	0.98	0.03994
1:210623057:C:A	50	100	1	0.01507
1:210623088:C:T	50	100	0.97	0.04593
1:210623095:C:T	50	100	0.97	0.01162
1:210623247:T:C	50	100	0.97	0.1767
1:210623741:G:A	50	100	0.62	0.01779
1:210624099:G:T	50	100	0.96	0.4405
1:210624798:T:C	50	100	0.95	0.1812
1:210624872:G:A	50	100	0.96	0.1394
1:210625327:G:C	50	100	0.96	0.2032
1:210625535:A:C	50	98	0.94	0.05047
1:210625839:C:T	50	100	0.96	0.1367
1:210625980:A:G	50	100	1	0.01543
1:210626402:T:C	50	100	0.94	0.2304
1:210626707:C:T	50	98	0.97	0.07444
1:210627019:G:A	50	100	0.97	0.152
1:210627203:C:T	50	100	0.97	0.2079
1:210627617:A:C	50	100	0.99	0.06264
1:210627738:T:C	50	100	0.98	0.04121
1:210627965:A:C	50	100	0.98	0.1759
1:210628190:G:C	50	98	0.92	0.03976
1:210628219:G:T	50	100	0.98	0.2072
1:210628342:A:G	50	100	0.96	0.1547
1:210628535:T:G	50	100	0.99	0.1122
1:210628550:G:A	50	100	0.99	0.04593
1:210628610:C:G	50	98	0.98	0.2077
1:210628906:C:T	50	100	0.92	0.0472
1:210628909:A:G	50	98	0.98	0.2124
1:210629349:G:A	50	100	0.98	0.1532
1:210629568:C:G	50	100	0.99	0.05301
1:210629688:C:T	50	100	0.98	0.2524
1:210630017:A:G	50	100	0.87	0.01997
1:210630180:C:T	50	100	1	0.03849
1:210630535:A:C	50	100	1	0.04158
1:210630850:C:A	50	100	0.97	0.1536
1:210630975:T:C	50	100	0.98	0.06481
1:210631086:G:A	50	100	0.98	0.2008
1:210631856:A:G	50	100	0.99	0.1707
1:210632033:G:A	50	100	0.98	0.161
1:210632315:C:T	50	100	0.98	0.05683
1:210632439:G:A	50	100	1	0.08406
1:210632552:A:G	50	100	0.93	0.02651
1:210632656:C:T	50	100	1	0.01344
1:210632755:C:T	50	100	0.99	0.3279
1:210633022:G:T	50	100	1	0.08424
1:210633335:G:A	50	100	0.98	0.02142
1:210633371:C:G	50	100	1	0.05501
1:210633578:A:G	50	100	1	0.04139
1:210633703:A:G	50	100	1	0.4719
1:210633809:C:T	50	100	1	0.0256
1:210633882:T:C	50	100	0.99	0.06009
1:210634093:A:G	50	100	0.99	0.232
1:210634833:T:C	50	100	0.98	0.01652
1:210634926:G:A	50	100	1	0.3942
1:210635526:G:A	50	100	0.99	0.2275
1:210635605:C:T	50	100	0.99	0.08969
1:210635722:A:G	50	100	1	0.04139
1:210635856:C:T	50	100	0.99	0.02578
1:210635953:G:T	50	100	0.98	0.03649
1:210636035:A:G	50	100	0.99	0.04176
1:210636139:A:G	50	100	1	0.01362
1:210636710:A:C	50	100	0.98	0.06718
1:210636766:T:C	50	100	1	0.08932
1:210636826:C:T	50	100	0.98	0.2229
1:210637243:T:C	50	100	0.99	0.1696
1:210637381:T:C	50	100	1	0.08932
1:210637604:C:G	50	100	1	0.04121
1:210637679:T:G	50	100	0.99	0.315
1:210637727:G:A	50	98	0.99	0.2938
1:210637785:A:T	50	100	1	0.01688
1:210637878:G:T	50	100	1	0.01707
1:210638143:A:G	50	100	0.99	0.04212
1:210639150:C:T	50	100	1	0.04139
1:210639283:T:A	50	100	1	0.1937
1:210639428:T:C	50	100	1	0.04121
1:210639483:T:C	50	100	1	0.04121
1:210639508:C:A	50	100	1	0.04847
1:210639637:T:C	50	100	1	0.01271
1:210639657:G:T	50	100	1	0.04139
1:210639876:A:G	50	100	0.96	0.02142
1:210640150:G:C	50	100	0.99	0.06409
1:210640219:C:T	50	100	0.98	0.1146
1:210640368:G:T	50	100	1	0.04049
1:210640658:G:C	50	100	0.96	0.0463
1:210640691:C:T	50	100	1	0.04666
1:210641083:T:G	50	100	0.99	0.3072
1:210641123:G:A	50	100	1	0.02015
1:210641209:T:G	50	100	1	0.04139
1:210641294:G:A	50	98	0.88	0.04484
1:210641449:A:G	50	100	0.98	0.06954
1:210641581:T:C	50	100	1	0.216
1:210641582:G:A	50	100	0.97	0.0463
1:210641645:T:A	50	100	1	0.01144
1:210641673:G:A	50	100	1	0.0935
1:210641801:C:T	50	100	0.96	0.1147
1:210641882:C:G	50	100	0.99	0.04267
1:210642265:C:T	50	100	0.99	0.1888
1:210642443:G:A	50	100	0.99	0.4054
1:210642891:A:G	50	100	0.81	0.01144
1:210642980:A:C	50	98	1	0.3727
1:210643038:A:G	50	100	0.99	0.1434
1:210643302:A:T	50	100	1	0.02015
1:210643657:A:G	50	100	1	0.06972
1:210644352:C:G	50	100	1	0.01307
1:210644423:T:C	50	100	0.96	0.08878
1:210644463:C:A	50	100	0.99	0.2199
1:210644464:G:C	50	100	0.99	0.2453
1:210644575:T:C	50	100	0.99	0.3183
1:210644940:G:A	50	100	1	0.01053
1:210645003:A:G	50	100	0.99	0.4441
1:210645422:C:T	50	100	0.99	0.1924
1:210645426:T:C	50	98	0.99	0.3769
1:210645618:G:A	50	100	1	0.02197
1:210645636:C:T	50	100	1	0.02215
1:210645835:C:T	50	100	0.99	0.449
1:210646156:A:C	50	100	1	0.04121
1:210646217:G:A	50	100	0.81	0.02215
1:210646302:A:C	50	100	1	0.4001
1:210646447:T:G	50	100	1	0.3077
1:210646504:G:A	50	100	1	0.07062
1:210646941:T:C	50	100	1	0.2959
1:210647380:A:G	50	100	0.98	0.0492
1:210647433:A:C	50	100	0.99	0.382
1:210647619:C:T	50	100	1	0.01416
1:210647826:C:A	50	100	1	0.01416
1:210648096:A:G	50	100	0.98	0.4461
1:210648672:C:T	50	100	0.99	0.3489
1:210648678:G:A	50	100	0.99	0.3034
1:210649069:C:T	50	100	1	0.06009
1:210649527:T:C	50	100	0.99	0.02288
1:210649571:G:T	50	100	0.98	0.3282
1:210650290:T:G	50	100	0.98	0.09041
1:210651271:G:A	50	100	1	0.1069
1:210651391:G:A	50	100	1	0.07698
1:210651746:A:G	50	100	1	0.05211
1:210651822:A:C	50	100	0.99	0.06046
1:210651926:C:T	50	100	1	0.1111
1:210652171:A:G	50	100	1	0.04139
1:210652376:G:A	50	100	1	0.1102
1:210652389:G:T	50	100	1	0.07335
1:210652448:A:G	50	100	1	0.06699
1:210652718:A:G	50	100	1	0.4702
1:210653034:A:G	50	100	0.99	0.2607
1:210653168:C:A	50	100	0.99	0.03704
1:210653496:T:C	50	100	0.99	0.3094
1:210653521:C:A	50	100	0.99	0.3027
1:210653525:G:A	50	100	0.99	0.278
1:210653635:G:A	50	100	1	0.1109
1:210653834:G:C	50	100	0.99	0.1943
1:210653936:G:C	29	96.6	0.82	0.2633
1:210654035:C:T	49	89.8	0.91	0.1837
1:210654050:G:A	50	100	0.98	0.2919
1:210654079:G:A	50	100	1	0.01344
1:210654639:A:G	50	98	1	0.02015
1:210654895:A:G	50	98	1	0.01997
1:210655016:G:A	50	100	1	0.05229
1:210655141:C:T	50	100	1	0.05229
1:210655410:C:G	50	100	1	0.04212
1:210655492:G:A	50	100	1	0.01162
1:210655508:A:G	50	100	1	0.3942
1:210655756:G:A	50	100	0.91	0.01325
1:210655967:G:A	50	100	1	0.02015
1:210656104:T:C	50	100	1	0.2369
1:210656133:T:C	50	100	1	0.3991
1:210656148:A:G	50	100	1	0.01017
1:210656297:G:T	50	100	1	0.05229
1:210656441:T:G	50	100	1	0.02015
1:210656523:G:A	50	100	1	0.09078
1:210656684:G:A	50	100	1	0.1968
1:210656730:C:T	50	100	0.97	0.0216
1:210656822:C:T	50	100	1	0.05229
1:210656976:T:C	50	100	1	0.2908
1:210657087:T:C	50	100	1	0.1968
1:210657245:G:A	50	100	1	0.1968
1:210657685:G:C	50	100	0.97	0.01017
1:210658102:C:T	50	100	0.99	0.02251
1:210658103:G:A	50	100	1	0.01071
1:210658126:A:G	50	100	1	0.04375
1:210658363:G:A	50	100	1	0.07789
1:210658476:A:G	50	100	1	0.1968
1:210658866:G:A	50	100	1	0.08769
1:210659450:A:G	50	100	1	0.04575
1:210659550:C:T	50	100	1	0.03686
1:210659600:C:G	50	100	0.99	0.2008
1:210659721:C:T	50	100	1	0.197
1:210659882:A:C	50	100	1	0.05229
1:210659933:C:T	50	100	1	0.01997
1:210660078:G:A	50	100	1	0.1968
1:210660092:G:A	50	100	1	0.1536
1:210660194:G:A	50	100	1	0.1968
1:210660287:G:C	50	100	1	0.08551
1:210660297:G:A	50	100	0.96	0.01616
1:210660404:G:A	50	100	1	0.04557
1:210660433:T:G	50	100	1	0.04121
1:210660793:C:T	50	100	1	0.05229
1:210660894:C:T	50	100	1	0.1968
1:210660941:A:C	50	100	1	0.1759
1:210661163:A:G	50	100	1	0.197
1:210661305:A:G	50	100	1	0.05229
1:210661636:A:G	50	100	0.96	0.01997
1:210661940:A:C	50	100	0.99	0.09096
1:210661971:C:G	50	98	0.99	0.02669
1:210662075:C:T	50	100	1	0.2792
1:210662078:A:C	50	100	0.99	0.3894
1:210662470:A:G	50	100	1	0.04121
1:210662746:C:T	50	100	1	0.01216
1:210662945:A:G	50	100	0.98	0.01743
1:210663235:C:T	50	100	1	0.05229
1:210663500:C:T	50	100	1	0.08424
1:210663659:T:G	50	100	1	0.01344
1:210663733:G:C	50	98	1	0.2743
1:210663836:A:G	50	100	1	0.05229
1:210664344:G:A	50	100	0.99	0.4174
1:210664357:A:C	50	100	0.95	0.02415
1:210665185:T:C	50	100	1	0.02959
1:210665261:A:G	50	100	0.96	0.0463
1:210665545:A:G	50	100	0.99	0.3495
1:210665652:G:A	50	100	0.99	0.05084
1:210665845:A:G	50	100	0.97	0.02415
1:210665856:T:C	50	100	0.98	0.03577
1:210666155:G:A	50	100	0.97	0.06536
1:210666336:T:C	50	100	0.99	0.3647
1:210666354:C:T	50	100	1	0.01344
1:210666357:C:A	50	100	0.98	0.2974
1:210666507:G:C	50	100	0.97	0.03595
1:210667072:A:G	50	100	0.98	0.065
1:210667414:T:G	49	100	1	0.2845
1:210667565:C:G	50	100	0.98	0.3862
1:210667715:C:A	50	100	0.98	0.4163
1:210667989:C:G	50	100	0.98	0.05102
1:210668225:G:T	50	100	0.98	0.07335
1:210668528:A:G	50	100	0.98	0.08624
1:210668559:A:G	50	100	0.96	0.05919
1:210669025:G:A	50	100	1	0.0374
1:210669562:A:G	50	100	0.88	0.03667
1:210669563:A:T	50	100	1	0.01906
1:210669629:G:A	50	96	0.95	0.0955
1:210669795:A:C	50	100	1	0.3408
1:210669859:A:G	50	100	0.99	0.01707
1:210669881:T:C	50	100	1	0.1498
1:210669935:G:C	50	100	1	0.02269
1:210670542:A:G	50	100	1	0.05065
1:210670595:A:G	50	100	1	0.06445
1:210671694:G:A	50	100	1	0.2622
1:210671972:A:G	50	100	1	0.2874
1:210672139:C:A	50	100	0.7	0.01107
1:210672152:G:A	50	98	1	0.05864
1:210672423:T:C	50	100	1	0.02288
1:210672582:T:G	50	100	1	0.05065
1:210672986:G:A	50	100	1	0.3391
1:210673171:G:C	50	100	1	0.01906
1:210673366:C:A	50	100	1	0.06445
1:210673547:T:C	50	100	1	0.2872
1:210673589:T:A	50	100	1	0.0463
1:210673608:C:G	50	100	1	0.02288
1:210673969:T:A	50	100	0.99	0.04194
1:210673972:A:T	46	93.5	0.99	0.2889
1:210674029:T:C	50	100	1	0.05065
1:210674172:T:A	49	100	1	0.3709
1:210674398:A:C	50	100	1	0.2275
1:210674692:C:T	50	100	0.94	0.02433
1:210674882:G:A	50	100	1	0.2518
1:210675002:C:T	50	100	1	0.05846
1:210675677:T:A	50	100	0.99	0.1129
1:210675686:G:C	50	100	1	0.01053
1:210675894:C:T	50	100	0.97	0.03341
1:210675920:G:A	50	100	0.99	0.05628
1:210676359:C:G	50	100	1	0.03794
1:210676604:G:A	50	100	1	0.2516
1:210677263:A:G	50	96	0.93	0.03032
1:210677276:T:G	50	98	1	0.4887
1:210677287:T:C	50	100	0.99	0.1113
1:210677338:G:C	50	100	1	0.05047
1:210677535:T:C	50	100	0.99	0.05864
1:210677570:C:T	50	100	1	0.2279
1:210677888:T:A	50	100	0.97	0.04285
1:210677969:A:C	50	100	1	0.05047
1:210678040:C:T	50	100	1	0.4886
1:210678779:G:T	50	100	1	0.01743
1:210679166:G:C	50	100	0.99	0.05864
1:210679640:G:T	50	100	1	0.2874
1:210679689:C:T	50	100	1	0.05029
1:210679844:G:C	50	100	1	0.05029
1:210680083:G:A	50	100	1	0.05011
1:210680595:G:A	50	100	0.99	0.01126
1:210680968:G:A	50	100	0.99	0.05011
1:210681007:A:G	50	100	0.99	0.2473
1:210681227:G:A	50	100	1	0.03813
1:210681438:A:G	50	100	1	0.02269
1:210681473:G:A	50	100	1	0.2326
1:210681523:C:T	50	100	1	0.01707
1:210681640:C:T	50	100	1	0.04793
1:210682119:G:A	50	100	1	0.02542
1:210682333:G:T	50	100	0.97	0.02923
1:210682509:A:G	50	100	1	0.2792
1:210682778:T:C	50	100	1	0.2787
1:210683243:G:T	50	100	1	0.2616
1:210683262:T:G	50	100	1	0.05011
1:210683803:C:T	50	100	0.96	0.01017
1:210684115:A:G	50	98	0.98	0.2676
1:210684784:A:G	50	100	1	0.01253
1:210684880:C:T	50	100	1	0.3548
1:210684967:A:G	50	100	1	0.0256
1:210685061:C:T	50	100	1	0.3546
1:210685186:T:C	50	100	1	0.01253
1:210685564:A:G	50	100	1	0.03722
1:210685574:C:T	50	100	0.94	0.06282
1:210685930:G:T	50	100	1	0.01035
1:210686169:G:A	50	100	1	0.04938
1:210687216:C:T	50	100	1	0.2979
1:210688375:A:G	50	100	1	0.0492
1:210688856:C:G	50	100	0.99	0.3375
1:210689007:A:T	50	100	0.99	0.2696
1:210689314:T:C	50	100	1	0.3268
1:210689574:G:A	50	98	0.98	0.1578
1:210689603:A:G	50	100	0.96	0.01198
1:210689784:A:G	50	100	0.97	0.01271
1:210689787:C:T	50	100	0.97	0.01271
1:210689869:C:T	50	100	1	0.04811
1:210690867:C:T	50	100	1	0.01761
1:210691106:G:C	50	100	1	0.2736
1:210691158:G:C	50	100	1	0.2738
1:210691332:T:C	50	100	1	0.01289
1:210691338:G:A	50	100	1	0.3179
1:210691461:T:C	50	100	1	0.04085
1:210691833:G:A	50	100	1	0.0817
1:210692077:A:C	50	100	1	0.08588
1:210692286:C:A	50	100	1	0.0472
1:210692654:A:G	50	100	0.98	0.09967
1:210692731:C:T	50	100	0.98	0.03631
1:210692743:G:A	50	100	1	0.04739
1:210692781:C:T	50	100	0.98	0.04085
1:210692853:T:C	50	100	1	0.02959
1:210693116:C:T	50	100	1	0.01761
1:210693241:C:A	50	100	0.99	0.03686
1:210693420:G:A	50	100	1	0.01398
1:210693540:G:A	50	100	1	0.02977
1:210693584:A:C	50	100	1	0.0354
1:210693611:T:A	50	100	0.99	0.03667
1:210693821:C:T	50	100	1	0.4325
1:210693859:C:A	50	100	1	0.4366
1:210694606:C:G	50	100	1	0.01017
1:210695536:C:G	50	100	1	0.04757
1:210695845:C:T	50	100	0.98	0.05664
1:210696027:C:T	50	100	1	0.3217
1:210696090:T:C	50	100	1	0.02977
1:210696124:G:A	50	100	1	0.2288
1:210696413:C:A	50	100	1	0.01017
1:210696460:C:T	50	100	0.94	0.02052
1:210696502:C:A	50	100	1	0.3108
1:210696778:G:A	50	100	0.99	0.2663
1:210697784:A:G	50	100	1	0.09822
1:210697999:C:A	50	100	1	0.1117
1:210698835:G:C	50	100	0.99	0.04139
1:210698864:A:T	50	100	0.97	0.01906
1:210698907:G:A	50	96	0.88	0.02052
1:210699800:T:C	50	100	1	0.2431
1:210700404:C:A	50	100	0.98	0.061
1:210700546:T:C	50	100	1	0.01797
1:210700757:C:T	50	100	1	0.1601
1:210700785:G:T	50	100	0.97	0.04103
1:210700966:T:C	50	100	0.98	0.06118
1:210700998:C:T	50	100	1	0.05192
1:210701006:C:T	50	100	0.94	0.06155
1:210701036:C:A	50	98	0.98	0.1133
1:210701043:C:T	50	100	0.99	0.1127
1:210701091:C:T	50	100	0.95	0.01598
1:210701095:G:A	50	100	1	0.01035
1:210701127:C:T	50	100	0.98	0.061
1:210701183:C:T	50	100	0.98	0.06118
1:210701509:T:C	50	100	1	0.03486
1:210701789:A:G	50	100	0.98	0.06917
1:210702205:G:C	50	100	0.99	0.03322
1:210702359:T:C	50	100	1	0.156
1:210702383:T:C	50	100	1	0.06481
1:210702850:C:A	50	100	1	0.05102
1:210702872:G:A	50	100	0.98	0.03958
1:210703089:C:T	50	100	1	0.04956
1:210703822:C:T	50	100	1	0.03885
1:210704158:G:A	50	98	0.99	0.3157
1:210705450:A:G	50	100	0.93	0.03123
1:210705511:C:T	50	100	1	0.01816
1:210706047:G:A	50	100	1	0.01561
1:210706699:T:C	50	100	0.99	0.06409
1:210707071:G:A	50	100	1	0.01035
1:210707073:G:A	50	100	1	0.03885
1:210707583:T:C	50	100	1	0.04521
1:210707969:G:C	50	100	0.96	0.065
1:210708067:C:G	50	100	0.99	0.165
1:210708189:G:C	50	100	0.94	0.09877
1:210708756:A:G	50	100	1	0.02705
1:210708973:C:A	50	100	0.99	0.3273
1:210709032:T:C	50	100	0.99	0.3695
1:210709048:C:T	50	100	1	0.04539
1:210709176:G:A	50	100	0.98	0.04176
1:210709205:T:C	50	100	1	0.06481
1:210709255:G:T	50	100	1	0.065
1:210709408:A:G	50	100	1	0.03686
1:210709669:C:T	50	100	1	0.01834
1:210710206:A:G	50	100	0.99	0.2342
1:210710307:T:A	47	100	1	0.04176
1:210710334:C:A	49	100	1	0.05102
1:210710424:C:G	50	100	0.99	0.4192
1:210710663:A:G	50	100	0.99	0.2636
1:210710681:G:A	50	100	0.98	0.1048
1:210710693:T:C	50	100	0.99	0.1285
1:210710741:G:A	50	100	0.99	0.252
1:210710808:G:A	50	100	0.99	0.156
1:210710930:T:C	50	100	1	0.02977
1:210711357:T:G	50	100	0.99	0.3063
1:210711482:G:A	50	100	0.94	0.01144
1:210712008:C:G	50	100	1	0.01017
1:210712046:C:T	50	100	1	0.04702
1:210712393:C:T	50	100	0.99	0.3121
1:210712526:A:G	50	100	0.99	0.3593
1:210712558:C:G	50	100	1	0.04702
1:210712782:T:G	49	100	0.97	0.0394
1:210712933:G:C	50	100	0.99	0.3573
1:210713637:A:G	50	96	0.95	0.3315
1:210713878:T:A	50	100	0.99	0.02542
1:210714057:C:G	50	100	0.96	0.01053
1:210714322:G:A	50	100	0.95	0.03322
1:210714397:T:C	50	98	0.94	0.116
1:210714426:C:T	50	100	0.97	0.04267
1:210714965:G:C	50	100	0.88	0.01507
1:210714977:C:T	50	98	0.96	0.03105
1:210715492:C:A	50	100	0.92	0.1182
1:210715575:T:C	50	98	0.89	0.02142
1:210715592:C:T	50	100	0.96	0.04303
1:210716335:G:A	50	98	0.98	0.01162
1:210716464:A:G	50	100	0.99	0.01906
1:210716849:T:A	50	100	0.99	0.3239
1:210716862:C:T	50	100	0.92	0.01289
1:210717109:G:A	50	100	0.95	0.02306
1:210717460:G:C	50	100	0.94	0.03577
1:210717551:C:T	50	100	0.95	0.01253
1:210717895:C:T	50	100	1	0.01924
1:210717928:G:A	50	100	1	0.0118
1:210717968:G:T	50	100	0.97	0.02306
1:210717989:G:C	50	100	0.98	0.4933
1:210718007:G:T	50	100	0.97	0.2377
1:210718022:G:A	50	100	0.97	0.2315
1:210718036:G:C	50	100	0.98	0.05447
1:210718037:G:T	50	100	0.97	0.2373
1:210718132:C:T	50	100	1	0.01906
1:210718275:C:T	45	93.3	0.99	0.04303
1:210718294:A:T	39	94.9	0.98	0.2834
1:210718629:A:T	48	100	0.72	0.01416
1:210718657:C:T	29	89.7	0.88	0.07407
1:210718659:C:T	31	80.6	0.9	0.1115
1:210718663:C:T	33	97	0.77	0.02832
1:210718665:C:T	34	91.2	0.72	0.03304
1:210718667:C:T	40	85	0.72	0.1142
1:210718669:C:T	43	76.7	0.8	0.179
1:210718691:C:T	35	77.1	0.97	0.27
1:210718969:C:T	50	100	0.98	0.03613
1:210719280:C:T	50	98	1	0.2845
1:210719576:A:G	50	100	1	0.287
1:210719595:T:C	50	98	0.97	0.1118
1:210719891:T:G	50	96	0.95	0.1086
1:210719979:C:T	50	98	0.97	0.08878
1:210720293:A:C	50	100	1	0.2876
1:210720294:T:A	50	100	1	0.01906
1:210720533:G:A	50	100	0.97	0.0354
1:210720584:A:G	50	100	0.96	0.02487
1:210720791:G:C	50	100	1	0.252
1:210721125:T:C	48	100	1	0.2863
1:210721305:G:A	50	98	1	0.2515
1:210721344:G:A	50	100	1	0.2838
1:210721454:T:C	50	100	1	0.484
1:210721476:T:G	50	100	1	0.02088
1:210721537:A:G	50	100	0.99	0.1307
1:210721764:G:A	50	98	0.99	0.02052
1:210721810:A:C	47	100	0.99	0.1492
1:210721893:T:C	50	100	0.93	0.01253
1:210722310:T:C	50	100	1	0.2921
1:210722683:C:T	50	100	1	0.2255
1:210723172:G:A	50	100	0.93	0.01325
1:210723351:G:T	50	100	0.99	0.2874
1:210723410:G:A	50	100	0.99	0.1572
1:210723414:C:T	50	100	1	0.01235
1:210724344:G:A	50	100	0.99	0.2269
1:210724407:C:A	50	100	0.99	0.2889
1:210724536:A:G	50	100	1	0.02088
1:210724921:A:G	50	100	1	0.254
1:210725207:G:A	50	100	1	0.04357
1:210726159:C:T	50	100	1	0.02088
1:210726231:T:C	50	100	0.99	0.1491
1:210726493:G:A	50	100	0.99	0.2268
1:210726630:T:C	50	100	1	0.01852
1:210726811:G:A	50	96	0.97	0.1625
1:210726812:G:T	50	98	0.85	0.0138
1:210726816:T:G	50	100	0.98	0.03631
1:210726818:G:A	50	100	1	0.01253
1:210726837:A:G	50	100	0.99	0.2876
1:210727139:T:C	50	94	0.96	0.1863
1:210727839:G:C	50	100	1	0.4655
1:210727899:A:G	50	100	0.99	0.05973
1:210727900:T:A	50	98	0.91	0.0423
1:210727989:C:G	50	100	0.98	0.07044
1:210728117:C:T	50	100	0.99	0.4697
1:210728448:G:A	50	100	0.99	0.2847
1:210728499:C:T	50	100	1	0.01253
1:210729500:A:G	50	100	1	0.01834
1:210729573:A:G	50	100	1	0.4435
1:210729852:A:C	50	100	0.99	0.3631
1:210730363:T:G	50	100	0.96	0.01271
1:210730390:A:G	50	100	0.99	0.05719
1:210730665:C:T	50	100	1	0.01743
1:210730786:G:A	50	100	0.98	0.03159
1:210730795:A:G	50	100	1	0.1483
1:210730807:T:C	50	100	0.96	0.03159
1:210731357:G:A	50	100	1	0.1489
1:210731468:C:G	50	100	0.98	0.1006
1:210731627:G:C	50	100	0.99	0.1605
1:210732104:G:C	50	98	1	0.4392
1:210732628:G:A	50	100	1	0.02142
1:210732861:C:A	50	100	0.92	0.01344
1:210733197:T:C	50	100	1	0.0216
1:210733801:G:C	50	100	1	0.0216
1:210733897:A:C	50	100	1	0.4775
1:210734121:T:C	50	100	0.99	0.345
1:210734284:T:C	50	100	0.89	0.01307
1:210734624:C:T	50	100	0.98	0.05719
1:210734822:G:A	50	100	0.98	0.01561
1:210735481:C:T	50	100	0.85	0.0207
1:210736547:T:C	49	100	0.97	0.3716
1:210736550:A:C	48	100	0.99	0.4548
1:210736926:T:G	50	100	1	0.4267
1:210736996:C:T	50	100	1	0.01816
1:210737102:A:G	50	100	1	0.3637
1:210737316:T:C	50	100	1	0.3439
1:210738113:C:T	50	100	1	0.02977
1:210738314:A:G	50	100	0.96	0.1469
1:210738613:C:T	50	100	0.9	0.01471
1:210738621:G:A	50	100	0.99	0.1367
1:210739125:G:A	50	100	0.99	0.1536
1:210739493:T:C	50	100	0.99	0.362
1:210740356:A:G	50	98	0.97	0.1875
1:210740570:C:T	50	100	1	0.4506
1:210740732:T:A	43	88.4	0.97	0.4345
1:210741038:A:G	50	100	1	0.06009
1:210741129:G:A	50	100	0.99	0.3569
1:210741405:G:T	50	100	0.99	0.1906
1:210741729:A:G	50	100	1	0.1647
1:210741750:C:T	50	100	1	0.0216
1:210741849:T:C	50	100	1	0.01834
1:210741922:G:C	50	100	1	0.4773
1:210742206:A:C	50	100	1	0.1434
1:210742366:C:A	50	100	1	0.01362
1:210742517:C:T	50	100	0.99	0.04176
1:210742903:G:A	50	100	0.93	0.01543
1:210743201:G:A	50	100	0.96	0.0118
1:210743298:T:C	50	100	0.93	0.01743
1:210743307:G:A	50	100	1	0.05664
1:210743323:G:T	50	100	1	0.3203
1:210743726:A:G	50	100	0.93	0.01743
1:210743772:C:G	50	100	1	0.4493
1:210744062:G:A	50	100	0.98	0.0216
1:210744275:T:C	50	100	0.99	0.4751
1:210745272:A:G	50	100	1	0.1649
1:210745291:G:A	50	100	0.97	0.02033
1:210745604:G:T	50	100	0.99	0.05882
1:210745686:C:T	50	100	1	0.06028
1:210745690:C:T	50	100	0.83	0.01507
1:210745779:A:G	50	100	1	0.0207
1:210746028:G:C	50	100	0.98	0.1093
1:210746333:T:G	50	100	1	0.4484
1:210746341:C:A	50	100	1	0.4755
1:210746516:G:A	50	100	1	0.4753
1:210746623:C:G	50	100	1	0.1351
1:210746624:T:G	50	100	1	0.1351
1:210746798:C:T	50	98	0.99	0.1024
1:210746827:G:A	50	100	0.99	0.1029
1:210746852:A:G	50	100	1	0.04158
1:210746855:C:G	50	100	1	0.04158
1:210747000:G:A	50	100	1	0.04158
1:210747468:T:C	50	100	1	0.01906
1:210748228:G:A	50	100	1	0.4488
1:210748622:G:A	50	100	1	0.1057
1:210748667:C:T	50	100	0.99	0.1057
1:210748775:G:C	50	100	0.94	0.01271
1:210749340:G:T	50	100	1	0.02142
1:210749644:T:G	50	100	1	0.1432
1:210749719:A:G	50	98	1	0.2073
1:210749762:A:G	49	100	1	0.1349
1:210749941:T:C	50	100	1	0.1647
1:210750042:T:C	50	100	0.93	0.02651
1:210750252:C:T	50	100	0.91	0.01489
1:210750522:G:C	50	100	1	0.04158
1:210750867:T:C	50	100	1	0.06173
1:210751354:C:T	50	100	1	0.02251
1:210751356:C:G	50	100	1	0.02251
1:210751701:C:T	50	100	1	0.02251
1:210751905:G:A	50	100	1	0.1024
1:210752076:A:G	50	100	0.99	0.2121
1:210752430:G:A	50	100	1	0.02233
1:210752518:T:G	50	100	1	0.1358
1:210752816:A:G	50	100	1	0.08315
1:210753091:A:G	50	100	0.98	0.02124
1:210753916:T:A	50	100	0.94	0.02197
1:210753986:C:T	50	100	1	0.0187
1:210753998:C:T	50	100	1	0.185
1:210754155:G:A	50	98	1	0.4455
1:210754276:C:T	50	100	1	0.1378
1:210754405:G:C	50	100	0.94	0.01852
1:210754643:T:C	50	100	1	0.1383
1:210754974:G:A	50	100	1	0.02015
1:210755636:A:G	50	100	1	0.1462
1:210755701:A:G	50	100	1	0.04375
1:210756119:C:T	50	100	1	0.1026
1:210756142:C:T	50	100	0.94	0.0216
1:210756380:A:T	50	100	1	0.08134
1:210756551:C:A	50	100	1	0.1805
1:210756812:A:G	50	100	1	0.02124
1:210756856:T:G	50	100	0.94	0.02052
1:210756896:G:C	50	100	1	0.02124
1:210757093:C:T	50	100	1	0.07825
1:210757133:T:C	50	100	1	0.1302
1:210757405:T:C	50	100	1	0.02106
1:210757467:A:G	50	96	0.99	0.2424
1:210757710:C:G	50	100	1	0.4043
1:210757771:C:T	50	100	1	0.4045
1:210757808:G:A	50	100	1	0.1387
1:210757868:C:T	50	100	1	0.09967
1:210757975:G:A	50	100	1	0.02142
1:210758427:T:G	50	100	1	0.1785
1:210758474:G:C	50	100	0.96	0.02215
1:210758583:G:A	50	100	0.94	0.02015
1:210758617:C:A	50	100	1	0.02124
1:210758709:C:A	50	100	1	0.14
1:210758833:C:T	50	100	1	0.14
1:210759097:C:T	50	100	1	0.04375
1:210759124:A:G	50	98	1	0.0305
1:210759585:G:A	50	100	0.94	0.01198
1:210759845:C:G	50	98	1	0.14
1:210759884:G:A	50	100	1	0.02106
1:210759985:G:A	50	100	0.98	0.04267
1:210760062:C:T	50	100	1	0.1407
1:210760376:T:C	50	100	0.95	0.03922
1:210760387:T:A	50	100	0.98	0.03504
1:210760512:G:A	50	98	0.93	0.01707
1:210760585:T:C	49	100	0.99	0.1403
1:210760657:T:G	50	100	0.99	0.04194
1:210760713:A:G	50	100	0.98	0.07825
1:210760788:C:G	50	100	1	0.1393
1:210761023:C:T	50	96	1	0.1382
1:210761068:T:C	50	96	0.95	0.04811
1:210761080:G:A	50	100	1	0.03558
1:210761087:C:T	50	100	1	0.1389
1:210761169:G:A	49	100	1	0.01271
1:210761200:C:T	49	100	1	0.02106
1:210761230:C:T	45	86.7	0.98	0.445
1:210761786:G:A	50	100	0.99	0.02106
1:210761944:A:G	50	100	0.94	0.02015
1:210762019:C:A	50	100	1	0.1387
1:210762549:C:T	50	100	1	0.02088
1:210762697:A:C	50	100	1	0.08188
1:210763154:T:C	50	100	1	0.175
1:210764025:A:C	50	100	1	0.1391
1:210764445:G:C	50	100	1	0.03903
1:210764879:A:C	50	100	1	0.03504
1:210765084:C:G	50	100	1	0.0138
1:210765601:T:C	50	100	0.99	0.1431
1:210765787:T:C	50	100	0.98	0.0817
1:210765789:T:C	50	96	0.98	0.2603
1:210765790:G:A	50	100	1	0.02959
1:210765828:G:T	50	100	1	0.1389
1:210765875:G:A	50	100	0.99	0.1995
1:210765924:G:A	49	100	1	0.3638
1:210766289:G:A	50	100	1	0.01162
1:210766412:C:G	50	100	1	0.08406
1:210766423:G:A	50	100	1	0.03903
1:210766511:T:G	50	98	1	0.4078
1:210766516:G:T	49	100	1	0.1382
1:210766568:T:C	50	100	1	0.1382
1:210766589:A:C	50	100	1	0.2576
1:210767000:G:A	50	100	1	0.4072
1:210767073:A:G	50	100	0.97	0.03903
1:210767132:A:G	50	100	0.99	0.3922
1:210767250:A:G	50	100	1	0.13
1:210767528:G:A	50	100	1	0.1382
1:210768077:T:C	50	100	1	0.03377
1:210768255:T:G	50	100	0.96	0.04648
1:210768284:T:C	50	100	1	0.03359
1:210768552:T:A	50	100	0.94	0.0207
1:210768588:C:T	50	100	1	0.1734
1:210768762:A:G	50	100	1	0.4072
1:210769456:T:C	50	100	0.97	0.04666
1:210769983:C:T	50	100	1	0.4192
1:210769992:A:T	50	100	1	0.03032
1:210770588:C:T	50	100	1	0.1207
1:210770842:C:T	50	100	0.99	0.01761
1:210770931:C:G	50	100	1	0.03359
1:210771339:T:A	50	100	0.96	0.03359
1:210771448:G:A	50	100	1	0.03359
1:210771636:C:T	50	100	1	0.03359
1:210772339:C:T	50	100	1	0.03359
1:210772359:C:T	50	100	1	0.03903
1:210773093:A:C	50	100	0.98	0.09931
1:210773229:T:C	50	100	1	0.03359
1:210773326:A:T	50	100	1	0.1393
1:210773883:T:A	50	100	0.99	0.1416
1:210774139:C:T	50	100	1	0.1204
1:210774146:C:G	50	100	0.94	0.04648
1:210774442:G:C	50	100	1	0.02869
1:210774445:A:G	50	100	1	0.1396
1:210774458:G:A	50	100	0.99	0.1885
1:210774505:T:C	50	100	1	0.0167
1:210775041:C:T	50	100	1	0.4034
1:210775321:G:A	50	100	0.99	0.03377
1:210775684:C:T	50	100	1	0.0207
1:210775776:T:C	50	100	1	0.1204
1:210776284:G:A	50	100	0.99	0.1881
1:210776723:T:C	50	100	1	0.2469
1:210776989:C:T	50	100	1	0.02887
1:210777378:T:C	50	100	1	0.2102
1:210778039:A:G	50	100	1	0.4029
1:210778243:G:T	50	100	1	0.4058
1:210778798:T:C	50	100	1	0.01688
1:210779056:G:T	50	100	1	0.03922
1:210779109:G:A	50	100	1	0.03922
1:210779889:T:G	50	100	1	0.01525
1:210780488:T:G	50	100	1	0.138
1:210780679:A:G	50	100	1	0.0394
1:210780903:C:T	50	100	1	0.02887
1:210781321:G:A	50	100	1	0.1374
1:210781635:A:G	50	100	0.99	0.4029
1:210781858:T:C	50	100	1	0.4047
1:210781888:C:A	50	100	0.94	0.04248
1:210782127:T:C	50	100	0.99	0.2504
1:210782445:G:T	50	100	1	0.01198
1:210782749:A:G	50	100	0.98	0.1685
1:210783289:C:T	50	100	0.99	0.02052
1:210783400:G:C	50	100	1	0.02905
1:210783841:T:C	50	100	1	0.03922
1:210783953:C:G	50	100	1	0.01198
1:210784140:C:T	50	100	1	0.1407
1:210784349:A:G	50	100	1	0.4029
1:210784849:T:C	50	100	1	0.457
1:210784951:G:A	50	100	1	0.4072
1:210785372:T:C	50	100	1	0.01834
1:210786095:A:G	50	100	1	0.03958
1:210786182:A:C	50	98	0.97	0.03268
1:210786255:C:T	50	100	1	0.06826
1:210786575:C:T	50	100	0.99	0.138
1:210786582:G:T	50	100	1	0.01198
1:210786991:C:G	50	98	0.99	0.1745
1:210787114:C:T	50	100	0.9	0.01834
1:210787471:T:C	50	100	1	0.01198
1:210788627:C:G	50	100	1	0.03341
1:210788693:T:C	47	100	1	0.0118
1:210788694:T:C	47	95.7	0.94	0.02669
1:210789105:T:C	50	98	1	0.266
1:210789196:A:T	50	98	0.99	0.4081
1:210790115:T:C	50	100	1	0.1398
1:210790170:A:G	50	98	0.99	0.1745
1:210790345:C:G	50	100	1	0.01216
1:210790500:A:G	50	100	1	0.01198
1:210790888:T:C	50	100	1	0.01198
1:210791228:G:T	50	100	1	0.1398
1:210791326:C:T	50	100	0.99	0.1356
1:210791336:C:A	50	100	1	0.1398
1:210791686:C:A	50	100	0.99	0.02052
1:210791779:C:T	50	100	1	0.1737
1:210792948:T:C	50	96	0.99	0.1391
1:210792970:C:T	50	100	0.99	0.1387
1:210793871:C:T	50	100	1	0.1747
1:210794266:A:G	50	100	0.99	0.2751
1:210794584:G:A	50	100	0.99	0.136
1:210794655:A:G	50	100	0.99	0.1865
1:210794870:T:A	50	100	0.99	0.2752
1:210794955:G:A	50	100	0.99	0.2752
1:210794960:C:T	50	100	1	0.1394
1:210795226:C:T	50	100	1	0.14
1:210795234:T:C	50	100	0.99	0.03849
1:210795403:A:T	50	100	0.99	0.4007
1:210795443:G:A	50	100	1	0.03032
1:210795452:G:A	50	100	0.99	0.4007
1:210795938:T:C	49	93.9	0.99	0.4005
1:210796011:T:C	50	100	1	0.03976
1:210796030:A:C	50	98	1	0.4185
1:210796032:G:A	50	100	0.99	0.1752
1:210796472:G:C	50	100	1	0.14
1:210796662:C:T	50	100	1	0.03958
1:210797799:C:G	50	100	0.92	0.01325
1:210797915:T:C	50	100	0.91	0.01289
1:210798125:C:T	50	100	1	0.03341
1:210798201:A:G	50	100	0.98	0.4143
1:210798261:G:A	50	100	1	0.1748
1:210798555:A:G	50	100	1	0.03976
1:210798624:T:G	50	100	1	0.03976
1:210799074:A:C	49	100	0.98	0.1828
1:210799215:A:G	50	100	0.99	0.2001
1:210799246:G:A	50	100	1	0.03994
1:210799663:T:C	50	100	1	0.1767
1:210799706:C:G	50	100	0.99	0.0207
1:210799731:T:G	50	100	1	0.1387
1:210799732:T:C	50	100	1	0.03976
1:210800507:C:G	50	100	1	0.4078
1:210800707:G:A	50	100	0.99	0.1685
1:210801160:G:A	50	100	0.99	0.1814
1:210801174:G:A	50	100	0.99	0.1322
1:210801203:G:C	50	100	0.98	0.1821
1:210801658:C:G	50	100	0.98	0.04938
1:210802087:G:C	50	100	1	0.01198
1:210802192:G:A	50	100	1	0.1387
1:210802613:A:G	50	100	1	0.01198
1:210802841:T:C	50	100	1	0.01216
1:210803162:G:A	50	100	1	0.04212
1:210803774:G:T	50	100	0.99	0.38
1:210803837:C:G	50	100	1	0.04176
1:210804480:G:A	49	93.9	0.98	0.2876
1:210804482:G:A	50	94	0.92	0.09441
1:210804644:A:G	50	100	0.99	0.02306
1:210805111:T:C	50	100	1	0.03286
1:210805143:C:T	50	100	0.99	0.185
1:210805465:C:T	50	98	1	0.1336
1:210805567:A:G	50	98	1	0.1984
1:210805614:A:G	50	100	1	0.1365
1:210805714:G:C	50	100	1	0.1986
1:210805796:T:C	50	100	0.99	0.1745
1:210806107:G:A	50	100	1	0.03903
1:210806146:T:C	50	100	1	0.2672
1:210806354:T:C	50	100	1	0.2672
1:210806502:G:T	50	100	0.96	0.02542
1:210806744:C:T	50	94	1	0.1362
1:210806809:A:T	33	93.9	0.84	0.02923
1:210806815:A:T	31	87.1	0.96	0.01507
1:210806816:A:T	33	78.8	0.9	0.197
1:210806821:A:T	35	88.6	0.73	0.04285
1:210806822:A:T	36	86.1	0.86	0.1147
1:210806823:A:T	38	81.6	0.87	0.1656
1:210806824:A:T	40	92.5	0.74	0.03813
1:210806826:A:T	39	87.2	0.74	0.09078
1:210806828:A:T	41	85.4	0.73	0.1178
1:210806830:A:T	41	82.9	0.76	0.1469
1:210806832:A:T	41	75.6	0.83	0.3635
1:210806940:G:A	50	98	1	0.1356
1:210807308:T:G	50	100	1	0.1383
1:210807461:A:C	50	100	1	0.1382
1:210808484:T:C	50	100	1	0.06245
1:210808487:C:A	50	100	1	0.136
1:210808538:C:T	50	100	1	0.01053
1:210808742:G:A	50	98	1	0.2634
1:210808932:G:C	50	100	1	0.2625
1:210809002:C:A	50	98	1	0.2731
1:210809014:G:A	50	98	1	0.2731
1:210809781:C:T	50	100	0.99	0.0512
1:210810088:G:A	50	98	1	0.2731
1:210810604:C:G	50	100	1	0.2545
1:210810652:T:C	50	100	1	0.2549
1:210810774:C:G	50	98	1	0.138
1:210810805:C:A	50	98	1	0.4655
1:210810837:T:C	50	100	0.97	0.03922
1:210811009:C:G	50	98	1	0.4655
1:210811223:G:A	50	98	1	0.2734
1:210811559:C:T	50	100	1	0.03831
1:210811629:A:C	50	100	0.96	0.02505
1:210811975:C:T	50	98	1	0.1265
1:210812118:C:T	50	100	1	0.2108
1:210812513:C:T	50	100	1	0.05519
1:210812519:T:C	50	100	1	0.2108
1:210812668:G:A	50	98	1	0.4851
1:210813411:C:T	50	98	0.99	0.2656
1:210813667:A:G	50	98	1	0.1423
1:210813767:T:A	50	98	1	0.1423
1:210813896:G:A	50	100	0.98	0.01434
1:210814516:C:G	50	100	1	0.211
1:210814777:G:A	50	100	0.97	0.03922
1:210815138:C:A	50	100	1	0.1489
1:210815513:T:C	50	100	1	0.2024
1:210816167:T:G	50	100	1	0.1906
1:210816308:C:T	50	100	0.94	0.01761
1:210816439:G:C	50	100	1	0.4739
1:210816460:A:G	50	100	0.99	0.09586
1:210816566:T:C	50	100	1	0.142
1:210817195:G:A	50	100	0.99	0.3847
1:210817371:C:T	50	100	1	0.4265
1:210817387:T:C	50	100	0.99	0.1797
1:210818309:G:A	50	100	1	0.1371
1:210819538:C:A	50	100	0.99	0.05465
1:210819729:T:C	50	100	1	0.1903
1:210819921:T:C	50	100	0.91	0.01235
1:210819991:G:A	50	100	1	0.1371
1:210820369:G:C	50	100	1	0.1371
1:210820514:G:A	50	100	0.96	0.01126
1:210820822:T:C	50	100	1	0.1899
1:210820997:G:A	50	100	1	0.3715
1:210821053:T:C	50	100	1	0.191
1:210821568:T:C	50	100	1	0.4365
1:210821921:C:T	50	98	1	0.4639
1:210822355:C:T	50	100	1	0.2731
1:210822470:C:T	50	100	1	0.4824
1:210822524:A:G	50	100	1	0.1886
1:210823316:T:C	50	100	1	0.2086
1:210823361:A:G	50	98	1	0.2122
1:210823507:A:C	50	100	1	0.01144
1:210824026:C:G	50	100	1	0.3172
1:210824120:A:G	50	98	1	0.3281
1:210824324:A:G	50	100	1	0.1389
1:210824909:T:C	50	100	1	0.1672
1:210825133:G:T	50	100	1	0.03268
1:210825358:C:T	50	100	0.98	0.04902
1:210825575:G:A	50	100	0.99	0.2164
1:210825588:G:C	50	100	0.98	0.04139
1:210825784:C:T	50	100	0.98	0.04139
1:210825839:C:T	50	100	0.98	0.03613
1:210825964:C:G	50	98	0.99	0.2455
1:210826313:G:A	50	100	0.98	0.03758
1:210826678:T:G	50	98	0.96	0.4642
1:210827297:T:C	50	100	0.98	0.1966
1:210827327:T:C	50	100	0.98	0.1638
1:210827381:C:G	50	100	0.97	0.4786
1:210827526:T:C	50	100	0.98	0.4542
1:210827748:G:C	50	100	0.9	0.0118
1:210828226:C:T	50	100	0.86	0.02887
1:210828256:C:T	50	100	1	0.02814
1:210828266:T:G	50	98	0.99	0.1868
1:210828330:T:A	50	100	0.99	0.1603
1:210828460:C:A	50	100	0.98	0.02324
1:210828524:G:C	50	100	0.99	0.4326
1:210828735:T:C	50	98	1	0.1973
1:210828890:T:G	50	100	0.99	0.169
1:210829015:G:A	50	100	1	0.02814
1:210829053:T:C	50	98	1	0.08878
1:210829090:T:C	50	100	0.99	0.0305
1:210829774:G:A	50	100	1	0.02814
1:210830092:G:T	50	98	0.99	0.3509
1:210830382:G:A	50	100	0.99	0.12
1:210830564:G:A	50	98	1	0.0935
1:210830713:G:A	50	98	0.98	0.07607
1:210831075:G:C	50	98	1	0.1224
1:210831097:G:A	50	98	1	0.09332
1:210831341:T:C	50	98	1	0.2062
1:210831445:G:C	50	98	0.98	0.1394
1:210831541:C:T	50	98	1	0.09314
1:210831884:A:G	50	96	0.99	0.435
1:210832283:A:C	50	98	1	0.1859
1:210832574:T:C	50	100	1	0.04321
1:210832784:A:G	50	98	0.99	0.344
1:210833002:C:T	50	98	0.99	0.2496
1:210833362:G:C	50	98	0.99	0.3442
1:210833389:C:A	50	98	0.99	0.08987
1:210833474:T:C	50	100	1	0.2754
1:210833622:G:A	49	100	0.98	0.157
1:210833733:T:C	50	100	1	0.02505
1:210834186:T:C	50	96	0.99	0.193
1:210834204:T:C	50	96	1	0.193
1:210834213:C:T	50	98	1	0.01126
1:210834517:A:C	38	94.7	0.98	0.1964
1:210834966:A:G	50	100	0.99	0.3157
1:210835025:A:G	50	98	1	0.1224
1:210835353:T:C	50	98	1	0.1861
1:210836134:T:A	49	100	1	0.1886
1:210836171:A:G	50	98	0.99	0.08896
1:210836178:T:A	50	100	1	0.1625
1:210836579:A:G	50	98	0.99	0.0886
1:210836747:C:T	50	100	0.99	0.3508
1:210837404:C:T	50	100	0.97	0.02306
1:210837594:A:G	50	100	0.98	0.3448
1:210837694:T:A	50	100	0.98	0.03976
1:210837753:A:G	50	100	0.99	0.342
1:210838733:C:T	50	98	0.99	0.1607
1:210839643:T:C	50	100	0.92	0.03068
1:210839905:C:T	50	100	0.92	0.02941
1:210840129:T:C	50	100	1	0.01126
1:210840132:A:T	50	100	1	0.01126
1:210840207:G:A	50	100	1	0.01126
1:210840356:C:T	50	100	1	0.01126
1:210840400:A:G	50	100	1	0.0118
1:210840627:C:T	50	100	1	0.02578
1:210840685:T:G	50	100	0.99	0.2585
1:210840771:A:G	50	100	0.99	0.1865
1:210841231:G:A	50	100	1	0.01126
1:210841329:A:G	50	100	0.99	0.1863
1:210841361:A:T	50	100	0.98	0.3446
1:210841852:G:A	50	100	0.97	0.02306
1:210841889:C:A	50	100	1	0.01126
1:210841970:C:T	50	100	1	0.01144
1:210841973:C:T	50	100	1	0.02796
1:210842497:C:G	50	100	1	0.01906
1:210842595:G:A	50	100	0.99	0.3344
1:210842702:C:G	50	100	1	0.1235
1:210842865:C:T	50	100	1	0.02179
1:210843076:C:T	50	96	0.9	0.08007
1:210843693:G:C	50	100	0.89	0.01924
1:210844096:T:A	50	100	1	0.02324
1:210844276:A:G	50	100	0.99	0.2397
1:210844435:G:A	50	100	0.99	0.2509
1:210844525:C:A	50	100	0.98	0.1369
1:210844787:A:G	50	100	0.97	0.1914
1:210844868:A:G	50	96	0.95	0.1612
1:210845420:A:C	50	88	0.98	0.2395
1:210845423:C:T	50	88	0.98	0.2397
1:210845497:A:G	50	100	0.99	0.1011
1:210845646:G:T	50	100	1	0.03395
1:210845816:A:T	50	96	0.98	0.2524
1:210845952:C:T	50	100	1	0.03377
1:210846226:C:A	50	100	0.98	0.0935
1:210846378:A:C	50	98	1	0.02741
1:210846715:C:A	50	100	0.97	0.08987
1:210846786:A:G	49	100	1	0.02306
1:210846807:A:G	50	98	1	0.1866
1:210846970:C:G	50	100	0.98	0.08987
1:210847215:C:T	50	98	0.96	0.1402
1:210847819:A:G	50	98	0.99	0.1296
1:210848445:T:C	50	100	1	0.1868
1:210848570:T:C	50	100	1	0.1418
1:210848907:G:A	50	100	1	0.1378
1:210849034:A:C	50	100	0.99	0.2515
1:210849388:G:A	49	100	0.99	0.08569
1:210849433:C:T	50	100	0.98	0.08987
1:210849671:G:T	50	100	1	0.01144
1:210849767:C:A	50	100	0.99	0.04012
1:210850433:T:C	50	100	1	0.1921
1:210850612:C:T	50	100	0.98	0.04357
1:210851023:A:G	50	100	1	0.1917
1:210851270:T:C	50	100	1	0.1914
1:210851355:C:T	50	100	0.98	0.03304
1:210851685:G:A	50	98	1	0.2471
1:210851747:T:G	50	98	0.99	0.1269
1:210851856:C:T	50	100	0.98	0.114
1:210851859:G:A	50	100	1	0.1024
1:210852443:G:T	50	100	0.97	0.02269
1:210852504:C:A	50	100	0.99	0.09405
1:210852568:C:T	50	100	0.99	0.01779
1:210852647:T:A	50	100	1	0.2485
1:210852968:A:G	50	100	1	0.09277
1:210853602:A:G	50	100	1	0.1874
1:210854092:G:A	50	100	1	0.2516
1:210854780:A:C	50	100	1	0.2522
1:210854801:G:A	50	94	0.86	0.03214
1:210854976:A:T	50	100	1	0.2516
1:210855298:T:C	50	100	0.97	0.02288
1:210855443:G:A	50	98	1	0.388
1:210856043:A:G	50	98	1	0.1525
1:210856396:C:T	50	100	1	0.02959
1:210856420:T:G	50	100	0.99	0.04648
1:210856524:T:C	50	100	1	0.0216
1:210857241:T:C	50	100	1	0.04012
1:210857687:T:C	50	100	1	0.2489
1:210858434:A:C	50	100	1	0.1293
1:210858852:G:A	50	98	1	0.4134
1:210859048:G:T	49	100	0.99	0.03958
1:210859354:C:G	50	98	1	0.3164
1:210859414:T:A	50	100	0.96	0.01162
1:210859618:T:A	50	100	0.96	0.03667
1:210860028:C:T	50	100	1	0.01053
1:210860801:T:G	50	100	1	0.1868
1:210861160:G:A	50	100	1	0.03577
1:210861363:T:C	50	100	1	0.2574
1:210862104:C:G	50	98	1	0.1412
1:210862108:T:A	50	100	1	0.1304
1:210862110:G:A	50	100	1	0.1296
1:210862371:G:A	50	100	0.99	0.01416
1:210862829:C:A	50	100	1	0.02251
1:210862871:C:T	50	100	1	0.02614
1:210862980:T:C	50	100	1	0.2596
1:210863120:G:C	50	100	1	0.0216
1:210863756:G:C	50	100	1	0.2553
1:210864093:T:C	50	100	1	0.2375
1:210864278:C:T	50	100	1	0.2571
1:210864456:C:G	50	100	1	0.3163
1:210864613:A:T	50	100	0.97	0.02288
1:210864991:G:T	50	100	0.99	0.01943
1:210865141:A:C	50	100	0.97	0.02306
1:210866273:T:C	50	100	1	0.2538
1:210866824:A:G	50	100	0.99	0.262
1:210867011:C:G	50	100	0.99	0.1198
1:210867364:T:C	50	98	0.73	0.03504
1:210867785:G:A	50	100	1	0.0276
1:210868248:C:T	50	100	1	0.1253
1:210868378:T:C	50	100	1	0.1173
1:210868473:G:A	50	100	1	0.1249
1:210868540:T:G	50	100	1	0.354
1:210868820:G:T	50	100	1	0.1382
1:210869276:C:T	50	100	0.96	0.01107
1:210869526:T:C	50	100	0.95	0.05901
1:210869602:T:C	50	100	0.97	0.08624
1:210869617:G:A	50	100	0.99	0.01126
1:210870553:A:C	50	100	1	0.1293
1:210871070:G:C	50	100	1	0.2505
1:210871148:T:C	50	100	1	0.187
1:210871262:T:A	50	100	1	0.3199
1:210871293:A:G	50	100	1	0.1353
1:210871294:T:G	50	100	1	0.1291
1:210871767:C:T	44	97.7	1	0.2467
1:210871975:C:T	50	100	1	0.04375
1:210872043:A:G	50	100	1	0.1175
1:210872300:T:C	50	100	1	0.1178
1:210872354:A:G	50	100	1	0.1431
1:210873765:T:C	50	100	0.96	0.02106
1:210873766:A:G	50	100	0.92	0.01325
1:210874079:A:C	50	100	0.99	0.01126
1:210874435:T:C	50	100	0.99	0.1055
1:210874504:T:C	50	100	1	0.4929
1:210876416:A:G	50	100	0.99	0.2542
1:210877259:C:T	50	100	0.97	0.02288
1:210877260:G:A	50	100	0.79	0.01253
1:210877614:T:C	50	100	1	0.122
1:210877648:T:C	50	100	1	0.01107
1:210877932:T:C	50	100	0.99	0.01126
1:210878077:A:G	50	100	1	0.01797
1:210878155:T:G	50	100	0.99	0.1327
1:210878283:A:G	50	100	0.97	0.0955
1:210879750:G:C	50	100	0.99	0.03613
1:210880033:G:A	50	100	0.98	0.0216
1:210880062:C:T	50	100	1	0.1189
1:210880197:G:A	50	100	1	0.2553
1:210880247:T:C	50	100	1	0.2554
1:210880866:C:G	50	100	0.99	0.01162
1:210881017:A:T	50	90	0.96	0.3811
1:210881205:A:G	50	100	1	0.2422
1:210881491:T:C	50	100	0.99	0.2208
1:210881524:G:T	50	98	0.98	0.09296
1:210881540:C:T	50	100	1	0.02814
1:210881817:A:T	50	100	0.97	0.03613
1:210882129:G:T	50	100	0.99	0.1333
1:210882351:G:C	50	100	0.97	0.0236
1:210882448:T:C	50	100	1	0.02832
1:210883844:T:C	50	100	1	0.1222
1:210884355:T:G	50	100	0.99	0.2538
1:210884476:A:C	50	100	0.98	0.1276
1:210884946:A:G	50	98	0.79	0.01216
1:210885856:T:C	50	100	0.99	0.1051
1:210886489:C:T	50	100	1	0.1191
1:210886762:G:A	50	100	0.99	0.3199
1:210887012:A:T	50	100	0.99	0.1207
1:210887419:C:T	50	100	1	0.1558
1:210887656:T:A	50	100	0.92	0.02342
1:210887714:T:C	47	100	1	0.1423
1:210888362:A:G	50	100	0.97	0.02342
1:210888583:A:T	50	100	1	0.09132
1:210888838:C:G	50	100	1	0.1427
1:210889149:T:A	50	100	0.99	0.1242
1:210889166:G:C	50	100	0.99	0.2723
1:210889456:T:C	50	100	0.98	0.03177
1:210890623:G:T	50	98	0.89	0.02342
1:210890654:C:G	50	100	0.99	0.1866
1:210890709:C:A	50	100	0.96	0.01216
1:210890920:G:A	50	100	1	0.02778
1:210890994:A:G	50	100	0.99	0.313
1:210891144:T:G	50	100	1	0.1196
1:210891157:T:C	50	100	0.99	0.2647
1:210893277:G:A	50	100	0.99	0.1029
1:210894047:G:A	50	100	1	0.02288
1:210894343:A:G	50	100	1	0.0915
1:210894609:A:G	50	100	0.98	0.2111
1:210894767:A:C	50	100	0.98	0.0394
1:210895876:G:C	50	100	0.98	0.04575
1:210896352:A:G	50	100	0.97	0.1028
1:210896478:T:C	50	100	0.99	0.0118
1:210897519:C:A	50	100	0.97	0.09931
1:210898070:C:G	50	100	0.76	0.01126
1:210898300:G:C	50	98	0.97	0.09858
1:210898334:G:A	50	98	0.96	0.04775
1:210898670:A:G	50	100	0.92	0.01707
1:210898681:C:G	48	95.8	0.96	0.04847
1:210898839:G:A	50	100	0.96	0.04012
1:210898933:G:C	50	100	0.92	0.01543
1:210899050:C:T	50	94	0.93	0.3088
1:210899128:T:C	50	98	0.92	0.04975
1:210899341:C:T	50	100	1	0.01688
1:210899448:C:T	50	100	0.92	0.0236
1:210899481:C:G	50	94	0.93	0.3108
1:210899515:T:C	50	100	0.92	0.01053
1:210899854:T:C	50	98	0.99	0.04067
1:210899935:A:G	50	96	0.93	0.1734
1:210900130:G:C	50	98	0.98	0.06409
1:210900183:A:G	49	100	0.95	0.04466
1:210900250:G:A	50	100	0.96	0.0236
1:210900573:G:A	50	100	0.96	0.0236
1:210900713:C:T	50	100	0.83	0.0236
1:210900991:T:G	50	100	0.96	0.02106
1:210901639:A:G	50	100	0.96	0.0207
1:210901682:G:T	50	98	0.96	0.1917
1:210902436:C:T	50	98	0.96	0.1915
1:210902813:C:T	50	96	0.95	0.3215
1:210903387:T:G	50	96	0.95	0.3695
1:210903419:A:G	50	100	0.96	0.01943
1:210903559:C:T	50	98	0.91	0.02324
1:210903804:G:C	50	100	0.96	0.1011
1:210903957:G:A	50	100	0.96	0.09913
1:210904335:C:T	50	100	0.96	0.01017
1:210904470:T:C	50	100	0.96	0.1294
1:210904876:C:T	50	94	0.92	0.3139
1:210905688:C:T	50	100	0.83	0.01761
1:210906276:T:C	50	98	0.93	0.3747
1:210906411:G:A	50	92	0.9	0.3629
1:210907808:A:G	50	100	0.9	0.02124
1:210907839:T:C	50	84	0.84	0.2482
1:210907858:A:G	50	100	0.95	0.0236
1:210907885:A:G	50	98	0.79	0.0728
1:210908061:A:G	50	88	0.83	0.3301
1:210908549:C:T	50	100	0.95	0.1058
1:210908586:T:A	50	100	0.99	0.04121
1:210908655:C:T	50	100	0.98	0.0354
1:210908708:G:A	50	100	0.98	0.1892
1:210908925:T:C	50	100	1	0.02469
1:210908943:C:T	50	100	0.99	0.4644
1:210909581:C:G	50	100	0.99	0.3577
1:210909826:G:A	50	100	0.98	0.1512
1:210910262:G:T	49	100	0.97	0.02469
1:210910297:C:A	46	100	0.99	0.04829
1:210911124:G:A	50	100	1	0.0305
1:210911922:C:T	50	100	1	0.09895
1:210912068:C:T	50	100	0.99	0.0354
1:210912186:G:A	50	100	1	0.02451
1:210912341:C:T	50	100	0.99	0.0354
1:210913150:A:G	50	100	0.99	0.01924
1:210913259:A:T	50	100	1	0.3666
1:210913585:C:G	50	100	1	0.3568
1:210913630:A:G	50	100	1	0.04103
1:210913796:A:G	50	100	1	0.03086
1:210913855:G:C	50	100	1	0.1629
1:210913959:T:A	50	98	0.97	0.06899
1:210914097:C:T	50	100	1	0.3568
1:210914598:G:A	50	100	0.99	0.0354
1:210914600:A:C	50	100	0.99	0.04884
1:210914728:C:G	50	100	0.98	0.03522
1:210914960:C:T	50	100	0.99	0.3615
1:210915058:C:T	50	98	1	0.4121
1:210915098:G:A	50	100	0.99	0.01144
1:210915132:C:T	50	98	0.98	0.1276
1:210915289:G:C	50	100	0.99	0.1899
1:210915814:G:T	50	100	1	0.3569
1:210916096:G:A	50	98	1	0.2202
1:210916182:G:A	50	100	0.99	0.1763
1:210916265:T:C	50	100	1	0.4114
1:210916642:T:C	50	100	0.99	0.04866
1:210916772:G:A	50	100	1	0.03214
1:210916898:T:A	50	100	1	0.378
1:210917018:C:T	50	100	0.99	0.1993
1:210917019:G:A	50	100	1	0.4962
1:210917032:C:T	50	100	0.98	0.01797
1:210917225:G:A	50	90	0.63	0.1017
1:210917303:G:C	47	100	1	0.09877
1:210917325:G:C	50	100	1	0.3558
1:210917618:A:G	50	100	0.94	0.03595
1:210917892:A:T	50	100	0.91	0.03268
1:210918507:C:T	50	100	0.99	0.1997
1:210919045:C:T	50	100	1	0.09877
1:210919240:T:C	50	100	1	0.0354
1:210919359:T:C	50	100	1	0.04103
1:210920248:C:T	50	100	1	0.3589
1:210920649:C:T	50	100	1	0.09877
1:210920820:T:C	50	100	1	0.4419
1:210921264:C:A	50	100	1	0.09877
1:210921273:A:G	50	100	1	0.01144
1:210921492:T:C	50	100	0.99	0.2012
1:210921506:G:A	50	100	1	0.09877
1:210921520:A:G	50	100	0.9	0.02687
1:210921905:G:A	50	100	1	0.01943
1:210922017:C:T	50	100	1	0.07081
1:210922084:A:T	49	100	1	0.02487
1:210922197:T:C	50	100	0.99	0.3678
1:210922324:T:C	50	98	0.99	0.2685
1:210922333:G:T	50	96	1	0.4305
1:210922339:G:A	50	100	0.98	0.02342
1:210922369:G:A	49	100	0.93	0.02487
1:210922379:G:A	49	98	0.96	0.02124
1:210922409:A:C	50	100	0.96	0.04648
1:210922458:A:G	49	98	0.79	0.01362
1:210922704:A:G	50	100	1	0.09877
1:210923028:A:C	50	100	1	0.01943
1:210923783:G:A	50	100	1	0.3664
1:210923843:T:C	50	100	1	0.09895
1:210924124:A:G	50	100	0.99	0.02505
1:210924717:C:T	50	98	0.88	0.01543
1:210924741:A:T	50	100	1	0.4635
1:210924851:T:A	50	100	0.98	0.03504
1:210924873:C:T	50	100	1	0.04176
1:210925008:T:C	50	100	0.99	0.1634
1:210925473:G:T	50	100	1	0.2936
1:210925592:T:C	50	100	1	0.01289
1:210926027:G:C	50	100	1	0.04648
1:210926130:G:A	50	100	1	0.2919
1:210926557:C:A	50	100	1	0.02469
1:210926958:G:A	50	100	1	0.2916
1:210927251:T:C	50	100	0.99	0.1748
1:210927353:A:G	50	100	1	0.09877
1:210927543:C:T	50	100	1	0.09877
1:210927633:A:T	50	100	1	0.09877
1:210928679:G:A	50	100	1	0.09877
1:210928879:A:G	50	100	1	0.09877
1:210929098:T:C	50	100	1	0.03577
1:210929224:A:G	50	100	1	0.04212
1:210929891:G:A	50	100	1	0.09877
1:210930140:C:A	50	100	0.98	0.03359
1:210930348:A:G	50	100	1	0.04194
1:210930472:G:A	50	100	1	0.04194
1:210931063:G:A	50	100	1	0.3586
1:210931260:A:G	50	100	1	0.3698
1:210931481:C:A	50	100	1	0.4648
1:210931511:T:C	50	100	0.99	0.1603
1:210932053:G:T	50	100	0.99	0.4878
1:210933235:T:A	50	100	0.99	0.3357
1:210933431:T:G	50	100	1	0.03068
1:210934238:G:A	50	100	1	0.02415
1:210934394:T:C	50	100	1	0.3346
1:210934414:T:G	50	100	0.99	0.1647
1:210934655:C:T	50	100	1	0.0581
1:210934705:A:G	48	100	0.99	0.1636
1:210935061:A:G	50	98	1	0.06663
1:210935093:T:C	50	98	1	0.06663
1:210935391:G:A	50	98	1	0.3845
1:210935591:T:C	50	100	0.99	0.203
1:210935684:C:T	50	100	0.89	0.01507
1:210936496:C:A	50	100	0.99	0.272
1:210938303:C:T	50	100	1	0.02269
1:210938400:A:G	50	98	0.93	0.06681
1:210938627:T:C	50	100	0.99	0.3003
1:210938793:C:T	50	100	1	0.04085
1:210938915:C:T	50	98	0.96	0.1142
1:210938922:G:A	50	100	1	0.03141
1:210939471:G:C	50	100	1	0.04103
1:210939628:G:T	50	98	0.98	0.01652
1:210939724:T:C	50	100	1	0.04085
1:210940449:A:C	50	100	1	0.159
1:210940535:C:G	50	100	1	0.04793
1:210940769:A:T	50	100	1	0.04793
1:210940909:G:T	50	98	0.96	0.0719
1:210941095:G:A	50	98	1	0.02832
1:210941265:C:T	50	100	0.99	0.2691
1:210941403:G:A	50	98	0.93	0.05447
1:210941404:T:C	50	100	1	0.0984
1:210941767:T:C	49	100	1	0.03522
1:210942377:T:G	50	100	1	0.03522
1:210943060:A:G	50	100	1	0.08134
1:210943133:T:C	50	100	0.99	0.03885
1:210943431:C:A	50	96	0.99	0.04176
1:210943479:G:T	49	100	0.99	0.02269
1:210943493:C:T	50	100	0.99	0.05374
1:210943789:A:G	50	100	0.99	0.1977
1:210943855:A:G	50	100	0.99	0.1618
1:210943918:C:T	50	100	0.99	0.2665
1:210944431:C:T	50	100	0.99	0.1661
1:210944548:G:C	50	100	0.99	0.01761
1:210944938:G:C	50	100	0.99	0.05374
1:210945727:G:A	50	100	0.99	0.02269
1:210945785:C:T	50	100	1	0.04267
1:210946202:A:G	50	100	0.99	0.04212
1:210946328:T:C	50	100	1	0.4414
1:210946377:C:T	50	100	0.99	0.02669
1:210946484:C:G	50	100	1	0.1654
1:210946507:C:T	50	100	1	0.1084
1:210947256:G:A	50	100	0.99	0.2086
1:210947352:G:A	50	100	0.99	0.4564
1:210947397:T:G	50	100	0.99	0.1647
1:210947399:C:G	50	100	1	0.1042
1:210947703:C:A	50	100	0.99	0.1934
1:210947932:C:T	50	100	0.98	0.1269
1:210948235:C:T	50	100	0.99	0.3562
1:210948455:G:A	50	100	0.98	0.03159
1:210948699:G:A	50	100	0.97	0.01634
1:210949075:G:C	50	100	1	0.03232
1:210949127:T:C	50	100	0.99	0.2086
1:210949498:A:G	50	100	1	0.05719
1:210950627:T:A	50	98	1	0.2738
1:210950678:G:A	50	100	1	0.2589
1:210950807:C:T	50	100	0.98	0.05374
1:210951090:C:G	50	100	1	0.2738
1:210951509:C:T	50	100	0.98	0.09041
1:210951525:T:C	50	100	1	0.09804
1:210952508:G:A	50	100	1	0.2562
1:210952802:A:G	50	100	1	0.2015
1:210952893:C:T	50	100	0.99	0.2758
1:210953065:G:A	50	100	1	0.2712
1:210953200:T:G	50	100	0.82	0.01271
1:210953359:C:T	50	100	0.99	0.4072
1:210953399:A:G	50	100	1	0.1678
1:210953777:C:T	50	100	1	0.02941
1:210953814:C:T	50	100	1	0.04085
1:210954507:T:A	50	100	1	0.05719
1:210954767:C:A	50	100	0.99	0.3197
1:210954867:T:A	50	100	0.96	0.01743
1:210954959:C:G	50	100	1	0.158
1:210955026:C:T	50	100	1	0.4038
1:210955769:C:T	50	100	1	0.07643
1:210955998:T:C	50	96	1	0.1649
1:210956056:T:C	50	100	1	0.3588
1:210956151:T:C	50	100	1	0.1921
1:210956256:C:T	50	100	0.99	0.1175
1:210956293:A:T	50	100	1	0.04085
1:210956601:C:T	50	100	1	0.09804
1:210956955:A:G	50	100	1	0.2609
1:210957261:G:T	50	100	1	0.1204
1:210957360:C:T	50	100	1	0.09804
1:210957511:G:T	50	100	1	0.185
1:210957739:A:G	50	98	1	0.272
1:210957974:C:T	50	100	0.99	0.3197
1:210958040:A:G	50	100	1	0.04085
1:210958094:G:A	50	100	1	0.1046
1:210958495:G:T	50	100	1	0.2578
1:210958958:C:T	50	100	1	0.2578
1:210959277:C:T	50	100	1	0.2653
1:210959681:G:A	50	100	1	0.1118
1:210959780:G:A	50	98	0.99	0.1196
1:210959847:G:A	50	100	1	0.09877
1:210960606:G:A	50	100	1	0.05719
1:210960953:G:T	50	98	0.98	0.065
1:210961123:C:T	50	100	1	0.2667
1:210961251:A:T	50	98	1	0.3054
1:210961321:T:C	50	100	1	0.3054
1:210961605:C:T	50	100	1	0.0276
1:210962271:A:G	50	100	1	0.03667
1:210962631:C:A	50	100	0.97	0.01634
1:210962758:C:G	50	100	0.99	0.3642
1:210963313:A:G	50	100	1	0.4777
1:210963500:G:A	50	98	0.98	0.065
1:210964188:A:C	50	100	1	0.2727
1:210964396:T:C	50	100	1	0.2653
1:210964574:G:A	50	100	1	0.09804
1:210964703:A:G	50	100	1	0.2712
1:210964717:T:G	50	100	1	0.1934
1:210965034:G:A	50	100	1	0.09804
1:210965136:T:G	50	100	1	0.1649
1:210965577:C:A	50	100	1	0.2665
1:210965659:G:A	50	100	1	0.03232
1:210965789:T:C	50	100	1	0.04085
1:210966423:A:C	50	100	1	0.1979
1:210966525:T:C	50	100	0.97	0.02233
1:210966910:T:C	50	100	1	0.02542
1:210966926:T:C	50	100	0.98	0.0541
1:210967142:G:A	50	100	1	0.07698
1:210967696:T:A	50	100	0.99	0.1318
1:210967755:C:T	50	100	1	0.09804
1:210967831:T:C	50	100	1	0.09804
1:210967871:T:C	50	100	0.82	0.01216
1:210968055:C:T	50	100	0.99	0.01071
1:210968266:A:T	41	87.8	0.99	0.4252
1:210968278:C:T	37	91.9	1	0.2622
1:210968666:G:C	50	92	1	0.4038
1:210968779:G:T	50	100	0.98	0.05265
1:210969221:A:C	50	100	1	0.4038
1:210969263:G:T	50	100	0.78	0.01071
1:210969329:C:T	50	100	1	0.4038
1:210969376:T:C	50	100	1	0.3054
1:210969399:C:T	50	100	1	0.4038
1:210969492:A:G	50	100	1	0.09804
1:210969561:C:G	50	100	1	0.03232
1:210969712:T:G	50	98	0.97	0.0728
1:210969766:G:T	50	100	1	0.2099
1:210970585:T:A	50	100	1	0.09804
1:210971167:G:C	50	100	1	0.09804
1:210972053:A:T	50	100	1	0.0679
1:210972237:A:G	50	100	1	0.1046
1:210972774:A:G	50	100	1	0.2099
1:210973340:C:T	50	100	1	0.1118
1:210974426:T:C	50	100	1	0.09804
1:210974627:G:A	50	100	1	0.09804
1:210975190:A:C	50	100	1	0.0276
1:210975334:C:T	50	100	1	0.09804
1:210975766:A:C	50	98	0.99	0.1362
1:210975884:G:C	50	100	1	0.4276
1:210976018:T:C	50	100	1	0.2033
1:210976064:C:T	50	100	1	0.03177
1:210976163:G:T	50	100	1	0.1055
1:210976201:A:T	50	100	0.96	0.05428
1:210976253:C:T	50	98	1	0.1008
1:210976530:C:T	48	85.4	0.85	0.09768
1:210976540:T:C	49	100	1	0.03268
1:210976545:C:T	46	97.8	0.92	0.04575
1:210976883:T:C	49	98	0.95	0.02996
1:210976901:G:T	49	98	1	0.1621
1:210977300:G:C	50	100	1	0.3555
1:210977377:G:A	50	100	0.97	0.05283
1:210977504:C:A	50	100	1	0.02524
1:210978277:A:T	50	100	1	0.104
1:210978327:C:T	50	100	0.97	0.05283
1:210978329:C:T	50	98	1	0.01489
1:210978675:T:C	50	100	0.97	0.05265
1:210978885:G:C	50	100	1	0.04067
1:210978915:T:A	50	100	1	0.09822
1:210979094:A:T	50	100	1	0.1946
1:210979351:C:A	50	100	1	0.0354
1:210979354:A:C	50	100	1	0.1124
1:210979457:C:A	50	100	1	0.05719
1:210979610:G:A	50	100	0.97	0.03141
1:210979910:T:A	50	100	1	0.1946
1:210980017:G:A	50	100	0.98	0.3319
1:210980296:G:A	50	100	1	0.1934
1:210980616:A:C	50	100	1	0.3555
1:210981030:A:G	50	100	1	0.0305
1:210981747:T:A	50	100	1	0.09786
1:210981955:C:T	50	100	1	0.262
1:210982007:C:T	50	100	1	0.02814
1:210982103:T:G	50	100	1	0.03232
1:210982272:A:G	50	100	1	0.2017
1:210982447:A:G	50	100	1	0.2609
1:210982719:G:A	49	100	1	0.08696
1:210982732:G:T	50	100	1	0.03885
1:210982955:C:T	50	100	0.98	0.0305
1:210983040:C:A	50	100	1	0.0305
1:210983041:C:T	50	100	1	0.0305
1:210983046:T:C	50	100	1	0.0305
1:210983098:C:T	50	100	1	0.321
1:210983133:T:C	50	100	1	0.03649
1:210983196:G:A	50	100	0.96	0.03776
1:210983201:G:T	50	100	1	0.1603
1:210983356:T:C	50	100	1	0.321
1:210983433:G:C	50	100	0.99	0.3221
1:210983543:C:G	50	100	1	0.0256
1:210983828:T:A	50	100	0.99	0.1467
1:210984044:G:A	50	100	1	0.2556
1:210984286:C:T	50	100	1	0.321
1:210985068:T:C	50	100	0.99	0.2814
1:210985103:C:T	50	100	1	0.06736
1:210985119:C:T	50	100	1	0.1344
1:210985235:C:T	50	100	0.99	0.276
1:210985246:C:T	50	100	0.99	0.03286
1:210985327:T:C	50	100	1	0.2556
1:210985397:C:T	50	100	1	0.321
1:210985426:A:G	50	100	1	0.2141
1:210985638:G:T	50	100	1	0.0305
1:210985764:G:T	50	100	1	0.2623
1:210986218:G:A	50	98	0.85	0.01834
1:210986422:T:C	50	100	0.93	0.04521
1:210986608:A:G	50	98	1	0.321
1:210986643:T:C	50	100	1	0.321
1:210986670:T:C	50	100	1	0.2607
1:210986761:C:A	50	100	0.99	0.01017
1:210986762:T:A	50	100	0.99	0.01017
1:210987300:A:G	50	100	1	0.3204
1:210987362:C:T	50	100	1	0.05773
1:210987904:A:G	50	100	1	0.2611
1:210988009:A:C	50	100	1	0.3208
1:210988064:G:A	50	100	0.95	0.01743
1:210988135:C:T	50	100	1	0.2562
1:210988160:A:G	50	100	1	0.3203
1:210988168:A:C	50	100	1	0.3203
1:210988184:C:T	50	100	1	0.2901
1:210988266:A:G	50	98	0.97	0.05846
1:210988276:C:T	50	100	1	0.1977
1:210988304:C:T	50	98	1	0.08515
1:210988609:A:C	50	100	1	0.0305
1:210988663:G:T	50	100	1	0.0305
1:210989664:T:C	50	100	0.97	0.05229
1:210989697:T:C	50	100	1	0.3564
1:210989994:T:C	50	96	0.95	0.01725
1:210990027:T:G	50	100	1	0.2068
1:210992410:C:T	50	100	1	0.3208
1:210992664:G:C	50	100	1	0.2607
1:210992690:T:C	50	100	1	0.256
1:210993084:T:G	50	100	1	0.3208
1:210993463:C:G	50	100	0.97	0.05247
1:210993560:T:C	50	100	1	0.05755
1:210993953:C:G	50	100	1	0.09441
1:210993973:T:G	50	100	1	0.2259
1:210994163:T:C	50	100	1	0.0305
1:210994490:T:G	50	100	1	0.1603
1:210994612:T:C	50	100	1	0.3204
1:210994737:C:A	50	100	0.99	0.1463
1:210994743:T:C	50	100	1	0.3204
1:210995091:C:T	50	100	0.99	0.1463
1:210995235:A:G	50	100	1	0.1603
1:210995292:T:C	50	100	1	0.3204
1:210995327:G:T	50	100	1	0.3204
1:210995417:G:A	50	100	1	0.3204
1:210995651:A:G	50	100	1	0.3204
1:210996054:G:A	49	100	1	0.2556
1:210996170:C:T	50	100	1	0.0305
1:210996171:G:A	50	100	1	0.03522
1:210996255:A:G	50	100	1	0.1603
1:210996326:A:G	50	100	1	0.08805
1:210996631:C:G	50	100	1	0.3204
1:210996714:C:A	50	100	1	0.2556
1:210996867:C:T	50	100	0.99	0.3203
1:210997041:A:G	50	100	0.99	0.102
1:210997329:A:T	50	100	1	0.2554
1:210997331:C:T	50	100	0.99	0.1225
1:210997816:G:A	50	100	0.96	0.03086
1:210997851:C:T	50	100	0.97	0.05247
1:210998082:G:A	50	100	1	0.08769
1:210998086:A:G	50	100	1	0.3564
1:210998140:A:G	50	100	0.99	0.04484
1:210998273:C:T	50	100	0.98	0.05828
1:210998274:A:G	50	100	1	0.1601
1:210998418:T:C	50	100	0.96	0.03776
1:210998429:T:C	50	100	1	0.2765
1:210998477:A:G	50	100	0.97	0.05229
1:210998552:C:T	50	100	1	0.01961
1:210998662:C:G	50	98	1	0.2554
1:210998736:A:T	50	100	1	0.1225
1:210999091:A:G	50	100	0.95	0.01979
1:210999499:C:A	50	100	1	0.1004
1:210999548:G:C	50	100	0.88	0.01416
1:210999711:C:A	50	100	0.99	0.2613
1:210999877:C:T	50	100	0.99	0.114
1:210999897:G:A	50	100	1	0.2553
1:211000130:C:A	50	100	0.99	0.06445
1:211000628:A:C	50	100	1	0.321
1:211000743:C:T	50	100	1	0.01416
1:211000931:C:A	50	100	0.96	0.03885
1:211000933:A:G	50	100	1	0.01961
1:211000936:G:T	50	100	1	0.2551
1:211000992:T:C	50	100	0.95	0.03849
1:211000999:T:C	50	100	0.88	0.03268
1:211001001:T:C	50	100	0.88	0.03268
1:211001002:G:A	50	100	0.88	0.03359
1:211001005:C:A	50	100	0.88	0.03304
1:211001268:A:T	50	100	1	0.03014
1:211001806:T:C	50	100	1	0.0305
1:211001877:G:A	49	100	1	0.3195
1:211001880:A:G	49	100	1	0.3195
1:211002031:G:A	50	100	1	0.3195
1:211002162:C:T	50	100	1	0.03014
1:211002163:G:A	50	100	1	0.03486
1:211002269:C:T	50	100	0.99	0.35
1:211002300:G:C	50	100	1	0.2484
1:211002338:G:A	50	98	0.98	0.1233
1:211002384:A:G	50	100	1	0.06754
1:211002498:T:A	50	100	1	0.114
1:211002957:G:A	50	100	0.99	0.484
1:211003270:T:A	50	100	1	0.2064
1:211003276:A:G	50	100	1	0.2064
1:211003474:T:A	50	100	1	0.2064
1:211003580:C:T	50	100	1	0.3847
1:211003600:C:G	50	100	0.97	0.03177
1:211003779:A:G	50	100	1	0.05755
1:211004019:G:A	50	100	1	0.03014
1:211004334:G:A	50	100	1	0.02996
1:211004354:A:G	50	100	1	0.3562
1:211004805:T:G	50	100	1	0.3206
1:211005032:G:A	50	100	1	0.2048
1:211005486:C:A	50	100	1	0.1968
1:211005605:C:A	50	100	1	0.0207
1:211005930:G:A	50	100	1	0.09241
1:211006099:T:G	50	100	1	0.1224
1:211006392:C:G	50	100	1	0.05755
1:211007036:T:A	50	100	1	0.0256
1:211007364:G:C	50	100	1	0.08824
1:211007468:T:C	50	100	1	0.1975
1:211007757:T:C	50	100	0.97	0.03776
1:211007764:C:A	50	100	1	0.05719
1:211008000:A:C	50	100	1	0.0305
1:211008998:A:G	50	100	0.99	0.2852
1:211009595:A:C	50	100	1	0.2553
1:211009678:A:G	50	100	1	0.4241
1:211009731:A:C	50	100	1	0.2776
1:211009756:T:C	50	98	1	0.4241
1:211010151:G:A	50	100	1	0.03468
1:211010154:C:G	50	100	1	0.2623
1:211010179:A:T	50	100	1	0.2772
1:211010253:G:T	50	100	1	0.09405
1:211010610:T:A	50	100	1	0.2899
1:211011146:C:A	50	100	1	0.03105
1:211011377:T:C	50	100	1	0.09132
1:211011518:G:C	50	100	0.93	0.01743
1:211011704:G:C	50	100	1	0.1605
1:211011715:A:T	50	100	1	0.08279
1:211011795:G:A	50	100	1	0.3874
1:211011829:C:T	50	100	1	0.03468
1:211012055:G:C	50	100	0.97	0.05192
1:211012471:A:G	50	100	1	0.47
1:211012575:T:C	50	100	1	0.3014
1:211012587:A:T	50	100	1	0.05755
1:211012646:A:C	50	100	1	0.3014
1:211013193:G:A	50	100	0.97	0.05211
1:211013379:A:G	50	100	1	0.08824
1:211013617:G:T	50	100	1	0.368
1:211013765:G:A	50	100	1	0.3199
1:211014020:G:A	50	100	1	0.2849
1:211014218:G:C	50	100	0.97	0.05211
1:211014321:G:A	50	100	1	0.2642
1:211014337:C:T	50	100	1	0.1968
1:211014364:C:T	50	100	1	0.07625
1:211014388:C:T	50	100	1	0.3764
1:211014441:C:T	50	100	1	0.1222
1:211014499:A:G	50	100	1	0.2654
1:211014663:C:T	50	100	1	0.2847
1:211014743:T:C	50	100	1	0.02996
1:211014760:G:A	50	100	1	0.2847
1:211015050:A:G	50	100	0.97	0.05174
1:211015516:C:A	50	100	1	0.2999
1:211015595:G:A	50	100	1	0.2849
1:211016289:A:T	50	100	0.97	0.05192
1:211016434:G:A	50	100	0.97	0.05211
1:211016562:A:T	50	100	1	0.3775
1:211016784:C:T	50	100	1	0.09568
1:211017192:C:T	50	100	1	0.3678
1:211017417:C:T	50	100	1	0.08279
1:211017580:C:T	50	100	1	0.09532
1:211017718:G:A	50	100	1	0.2627
1:211017754:C:G	50	100	1	0.02796
1:211017823:G:A	50	100	1	0.08279
1:211018281:C:T	50	100	1	0.06699
1:211018388:C:G	50	100	1	0.2059
1:211018552:G:A	50	100	1	0.2545
1:211019365:G:A	50	100	1	0.3678
1:211019452:T:C	50	100	1	0.2627
1:211019581:C:T	50	100	0.98	0.04484
1:211019898:G:T	50	100	1	0.09405
1:211020250:A:T	50	100	1	0.2623
1:211020499:A:T	50	100	1	0.0955
1:211020506:C:A	50	100	0.97	0.05229
1:211020854:A:T	50	100	1	0.08297
1:211020873:G:A	50	100	1	0.0679
1:211021062:C:T	50	100	0.99	0.1975
1:211021310:A:T	50	100	1	0.1044
1:211021554:T:C	50	100	0.98	0.1247
1:211022271:A:G	50	100	1	0.01743
1:211022877:C:T	50	100	1	0.0915
1:211022909:T:C	50	100	1	0.4902
1:211023282:C:T	49	100	1	0.05719
1:211023323:G:A	49	100	1	0.03086
1:211023462:T:C	50	100	0.88	0.01253
1:211023480:A:G	50	100	1	0.3571
1:211024109:A:G	50	100	1	0.1739
1:211024304:G:C	50	100	0.97	0.05211
1:211024441:G:A	50	100	1	0.03068
1:211025107:A:T	50	100	1	0.1801
1:211025403:C:T	50	100	1	0.01961
1:211025555:T:G	50	100	1	0.02669
1:211025686:G:C	50	100	0.99	0.01162
1:211025729:G:A	50	96	0.9	0.01707
1:211025814:C:A	50	100	1	0.03486
1:211025931:T:A	50	100	1	0.02941
1:211025971:G:C	50	100	1	0.3991
1:211026396:C:A	46	95.7	0.97	0.05483
1:211026400:C:G	47	91.5	1	0.2863
1:211026590:G:A	50	100	1	0.3991
1:211026625:C:T	50	100	1	0.2547
1:211026753:T:A	50	96	0.95	0.01725
1:211026862:G:A	50	100	1	0.01961
1:211027677:C:T	50	100	1	0.2774
1:211028116:T:C	50	100	0.99	0.07643
1:211028250:G:A	50	100	1	0.3155
1:211028772:T:C	50	100	1	0.02832
1:211029145:C:T	50	100	0.95	0.01743
1:211029363:G:A	49	98	0.98	0.1106
1:211029634:A:G	50	100	1	0.1903
1:211029875:C:T	50	100	1	0.1743
1:211030033:C:T	50	100	1	0.03268
1:211030065:G:A	50	100	1	0.1599
1:211030079:G:A	50	100	0.94	0.01253
1:211030390:T:G	50	100	1	0.317
1:211030755:A:T	50	100	1	0.1741
1:211030780:A:T	50	100	1	0.2055
1:211030840:C:T	49	100	1	0.0837
1:211030845:A:C	50	100	1	0.2055
1:211030948:C:T	50	100	1	0.0679
1:211031278:A:G	50	100	0.99	0.2823
1:211031547:C:T	50	100	1	0.02687
1:211031623:A:G	50	100	1	0.2823
1:211031849:G:A	50	94	1	0.2622
1:211032165:C:A	50	100	1	0.2048
1:211032315:T:C	50	100	1	0.2059
1:211032492:C:T	50	100	1	0.3991
1:211032541:A:G	50	100	1	0.2901
1:211032577:C:T	50	100	0.97	0.03341
1:211032667:G:T	50	100	1	0.0305
1:211032680:A:C	50	100	1	0.03032
1:211032750:C:T	50	96	0.94	0.01743
1:211033043:A:G	50	100	1	0.03032
1:211033131:C:T	50	100	1	0.3989
1:211033228:G:C	50	98	0.97	0.06935
1:211033459:G:A	50	98	1	0.1106
1:211033711:C:T	50	100	1	0.03032
1:211033880:G:A	50	100	0.97	0.05247
1:211034280:G:A	50	100	1	0.03486
1:211034356:T:C	50	100	1	0.285
1:211034424:G:T	50	100	0.95	0.01489
1:211035059:G:A	50	98	1	0.392
1:211035140:C:T	50	100	0.98	0.1104
1:211035310:G:A	45	95.6	0.99	0.1331
1:211035414:A:T	49	100	0.99	0.03032
1:211035499:C:T	50	100	1	0.1964
1:211035681:T:G	50	100	1	0.2903
1:211036012:C:T	50	100	1	0.2231
1:211036110:A:C	50	100	1	0.2905
1:211036115:C:T	50	100	1	0.2903
1:211036434:A:G	50	100	0.99	0.2899
1:211036777:T:C	50	100	0.97	0.03903
1:211036920:C:T	50	100	1	0.02505
1:211036938:C:A	50	100	0.99	0.2887
1:211037884:C:T	50	100	0.98	0.2511
1:211038114:C:A	50	100	0.99	0.0768
1:211038193:C:T	50	100	0.98	0.06427
1:211038330:C:A	50	100	0.97	0.4918
1:211038406:T:C	50	100	0.94	0.01852
1:211039604:A:C	50	100	0.98	0.1812
1:211039906:A:G	50	100	0.96	0.1814
1:211039944:C:G	50	94	0.97	0.3854
1:211039950:G:A	50	100	0.97	0.02959
1:211040306:T:C	50	98	0.94	0.08588
1:211040364:C:T	50	98	0.97	0.3936
1:211040564:G:A	50	100	0.98	0.03867
1:211040768:G:C	50	100	0.97	0.02869
1:211040938:C:G	50	100	0.97	0.1541
1:211041634:C:T	50	100	0.81	0.02415
1:211042401:C:T	50	100	0.99	0.04012
1:211042606:C:T	50	98	0.98	0.2402
1:211042719:C:A	50	100	0.99	0.1678
1:211042769:C:T	50	100	0.99	0.1678
1:211042994:C:T	50	100	1	0.01416
1:211043123:C:T	50	100	0.99	0.1676
1:211043182:A:T	50	100	0.98	0.04285
1:211044093:C:T	50	100	1	0.04121
1:211044106:G:A	50	100	1	0.09477
1:211044472:A:G	50	100	1	0.09477
1:211044520:C:A	50	98	1	0.3159
1:211044598:T:C	49	98	0.99	0.3159
1:211044978:G:A	50	98	0.98	0.1643
1:211045067:A:G	45	86.7	0.99	0.2627
1:211045097:T:C	50	100	1	0.04049
1:211045474:C:A	50	100	1	0.3159
1:211045850:C:T	50	100	1	0.01416
1:211045899:T:A	50	100	1	0.04049
1:211045903:T:C	50	100	1	0.4212
1:211046385:T:C	50	100	1	0.03141
1:211046431:G:A	50	98	0.82	0.0345
1:211047738:A:G	50	98	0.99	0.2357
1:211047896:T:A	50	100	0.99	0.05755
1:211047897:G:A	50	100	0.99	0.05755
1:211047944:T:G	50	100	0.99	0.1532
1:211048298:G:A	50	100	1	0.1238
1:211048299:A:T	50	100	1	0.1238
1:211048488:C:T	50	98	0.99	0.2366
1:211048862:T:C	50	100	1	0.05755
1:211048937:T:C	50	100	1	0.124
1:211049129:A:G	50	100	1	0.04049
1:211049363:C:T	50	100	1	0.2485
1:211049446:C:T	50	100	1	0.4168
1:211049575:C:G	50	100	0.87	0.01107
1:211049595:C:G	50	100	1	0.3591
1:211049861:T:A	50	98	1	0.4292
1:211049899:G:A	50	100	1	0.3591
1:211049917:G:A	50	100	1	0.01434
1:211049925:A:T	50	100	1	0.1238
1:211050151:T:C	50	100	1	0.1529
1:211050275:A:G	49	100	1	0.01035
1:211050404:C:T	50	100	0.97	0.02197
1:211050667:T:C	50	100	1	0.01434
1:211050713:G:A	50	100	1	0.2106
1:211050822:A:G	50	100	1	0.2108
1:211051091:G:A	50	100	1	0.3765
1:211051221:C:T	50	100	1	0.01434
1:211051480:G:A	50	100	1	0.05773
1:211051772:A:C	50	100	1	0.3163
1:211051946:C:T	50	100	1	0.3767
1:211052075:A:G	50	100	1	0.04049
1:211052335:G:A	50	100	1	0.01489
1:211052771:G:A	50	100	1	0.05755
1:211053202:C:T	50	100	1	0.02088
1:211053434:G:A	50	100	1	0.01743
1:211053460:C:T	50	100	1	0.3157
1:211053466:G:A	50	100	0.93	0.04829
1:211053879:A:G	50	100	0.99	0.3261
1:211054238:C:A	50	100	1	0.3771
1:211054288:G:A	50	100	1	0.04049
1:211054370:C:T	50	100	1	0.1683
1:211054611:T:A	50	100	1	0.05755
1:211054657:T:G	50	100	0.99	0.07062
1:211054680:C:T	49	100	1	0.3161
1:211055091:G:A	50	100	1	0.3593
1:211055135:C:T	50	100	1	0.3767
1:211055546:T:C	50	100	1	0.03014
1:211055866:T:C	50	98	0.99	0.1287
1:211056094:G:A	50	100	1	0.04049
1:211056291:T:G	50	100	1	0.05755
1:211056679:G:A	50	100	1	0.3597
1:211056681:T:C	50	100	1	0.03141
1:211056759:C:T	50	100	1	0.1238
1:211057293:T:C	50	100	1	0.01725
1:211057546:A:G	50	100	1	0.3155
1:211058109:A:C	50	100	1	0.199
1:211058611:A:G	50	100	1	0.04049
1:211058688:C:A	50	100	1	0.04212
1:211058885:G:A	50	100	0.79	0.01053
1:211059008:C:G	50	100	1	0.3773
1:211059029:C:T	50	100	1	0.04049
1:211059561:T:C	50	100	1	0.04049
1:211059603:C:T	50	100	1	0.02977
1:211059699:C:A	50	100	1	0.01725
1:211059756:T:A	50	86	0.99	0.3519
1:211060379:C:T	49	100	1	0.1848
1:211060386:G:A	48	93.8	1	0.3597
1:211060576:A:G	50	100	1	0.05737
1:211061126:T:A	50	100	0.9	0.01416
1:211061360:C:T	50	100	1	0.01434
1:211061409:G:A	50	100	1	0.3181
1:211061522:G:A	50	100	0.99	0.01362
1:211061659:A:G	50	100	1	0.04357
1:211061706:G:A	50	100	1	0.02633
1:211061839:A:G	50	100	1	0.36
1:211062149:G:A	50	100	1	0.01725
1:211062812:T:G	50	100	1	0.3181
1:211063201:C:T	50	100	1	0.05737
1:211063705:T:C	50	98	0.98	0.3157
1:211064419:G:A	50	100	0.99	0.1389
1:211064485:T:C	50	100	0.99	0.3239
1:211064566:A:G	50	100	0.94	0.04775
1:211065147:G:T	50	100	0.96	0.02197
1:211065294:A:G	50	100	0.98	0.05664
1:211065448:A:G	50	100	1	0.01652
1:211065518:C:T	50	100	0.98	0.1393
1:211065639:C:A	50	100	1	0.01652
1:211065967:G:A	50	100	1	0.01652
1:211066208:C:A	50	100	0.99	0.3627
1:211066313:T:C	50	100	1	0.05683
1:211066317:C:T	50	100	0.99	0.3627
1:211066413:A:C	50	100	1	0.01652
1:211066543:C:T	50	100	1	0.01725
1:211067561:T:C	50	100	1	0.0167
1:211067867:G:A	50	100	1	0.0167
1:211068108:C:T	50	100	0.99	0.3718
1:211068190:C:T	50	100	1	0.09731
1:211068549:C:T	50	100	0.99	0.3655
1:211068964:A:G	50	98	0.96	0.171
1:211069018:T:C	50	100	0.98	0.3794
1:211069205:A:C	50	100	0.99	0.09804
1:211069209:G:A	50	100	1	0.01688
1:211069582:T:A	50	98	0.98	0.2943
1:211069705:C:T	50	100	1	0.02342
1:211069764:T:C	50	100	1	0.02342
1:211070145:T:C	50	100	1	0.02342
1:211070242:C:A	50	100	1	0.02342
1:211070274:C:T	50	100	1	0.09641
1:211070426:A:C	49	95.9	0.98	0.09695
1:211070428:A:C	49	93.9	0.96	0.1445
1:211070430:A:C	49	89.8	0.9	0.2435
1:211070432:C:A	50	98	0.76	0.01834
1:211070460:A:C	50	96	0.98	0.09513
1:211070818:T:C	50	100	0.94	0.05719
1:211070953:C:A	50	100	0.95	0.02342
1:211071111:G:C	50	100	1	0.02342
1:211071135:T:A	50	100	1	0.02342
1:211071576:C:T	50	100	0.97	0.1411
1:211072006:T:G	50	100	0.92	0.02342
1:211072023:C:A	50	100	1	0.08896
1:211073126:A:G	50	100	1	0.0236
1:211073324:G:T	50	100	1	0.02342
1:211073334:A:T	50	100	1	0.09622
1:211073732:T:C	50	100	0.98	0.1418
1:211073875:G:T	50	98	1	0.0236
1:211074014:T:G	50	100	0.95	0.03086
1:211074089:C:T	50	100	1	0.01107
1:211075038:T:G	50	100	0.99	0.3945
1:211075201:C:A	50	100	0.99	0.3076
1:211075462:C:T	50	100	1	0.01507
1:211075811:G:T	50	100	1	0.02342
1:211075948:C:T	50	98	0.97	0.1952
1:211076377:G:A	50	100	1	0.02342
1:211076854:A:T	50	100	0.99	0.142
1:211076867:G:T	50	100	1	0.02342
1:211077030:T:C	50	100	1	0.01398
1:211077031:A:G	50	100	0.94	0.01797
1:211077105:C:T	50	100	1	0.08896
1:211077401:C:T	50	100	1	0.01107
1:211077459:T:C	50	100	1	0.01126
1:211077772:A:T	50	100	0.99	0.3066
1:211077951:A:G	50	100	1	0.0345
1:211078337:T:C	50	100	0.99	0.3065
1:211078686:T:C	50	100	0.99	0.3032
1:211078938:G:A	50	100	1	0.01216
1:211079325:A:G	50	100	1	0.01071
1:211079405:C:G	50	100	1	0.01053
1:211079542:A:G	50	100	1	0.03486
1:211079850:C:T	50	100	0.94	0.06627
1:211080458:G:C	50	100	1	0.03468
1:211080596:T:C	50	100	0.99	0.3066
1:211080924:A:G	50	100	1	0.03468
1:211081198:C:A	50	100	0.99	0.3891
1:211081202:C:A	50	100	0.99	0.3887
1:211081204:G:A	50	100	0.99	0.3887
1:211081531:C:T	50	100	0.99	0.1412
1:211081536:C:T	50	100	0.98	0.02451
1:211082171:T:C	50	100	0.99	0.03922
1:211082182:A:G	50	100	0.99	0.1418
1:211082594:G:A	50	98	0.99	0.3101
1:211083320:G:T	50	100	0.97	0.08824
1:211083344:G:A	50	100	1	0.02469
1:211084522:T:G	50	100	1	0.03958
1:211084580:C:T	50	100	1	0.01017
1:211084819:T:C	49	98	0.99	0.3956
1:211084868:G:A	50	100	1	0.03813
1:211085019:A:T	50	100	1	0.02342
1:211085233:G:T	50	100	0.98	0.1752
1:211085317:A:C	50	100	1	0.09513
1:211085686:G:A	50	100	0.99	0.173
1:211086135:G:A	50	100	1	0.02324
1:211086384:A:G	50	100	0.99	0.1728
1:211086764:A:G	50	100	0.99	0.173
1:211086976:G:C	50	100	1	0.02741
1:211087088:C:T	50	100	0.99	0.03631
1:211087089:A:G	50	100	0.99	0.3065
1:211087232:C:G	50	100	1	0.02741
1:211087639:G:A	49	93.9	0.92	0.06137
1:211087641:A:G	48	91.7	0.82	0.06445
1:211088479:G:C	50	100	0.99	0.1598
1:211088620:T:C	50	100	1	0.09314
1:211088726:A:G	50	100	1	0.02415
1:211089911:G:A	50	100	0.99	0.2907
1:211089985:T:C	50	100	1	0.01071
1:211089995:G:A	50	100	0.98	0.02687
1:211090272:T:C	50	100	0.97	0.05537
1:211090315:A:G	50	100	0.98	0.02215
1:211090494:T:A	50	100	1	0.03667
1:211090798:A:G	50	100	1	0.09332
1:211091060:T:C	50	100	0.99	0.3037
1:211091327:T:C	50	98	0.99	0.1658
1:211091942:C:T	50	100	1	0.08551
1:211092192:G:A	50	100	1	0.08551
1:211092876:C:A	50	98	0.86	0.05192
1:211093215:C:A	50	100	0.99	0.02397
1:211093826:G:A	50	100	0.99	0.1656
1:211093840:T:C	50	100	0.98	0.1625
1:211094322:T:C	50	100	0.98	0.2208
1:211094382:G:A	50	100	0.99	0.02687
1:211095172:A:G	50	100	0.98	0.07553
1:211095315:A:T	50	100	0.89	0.01017
1:211095521:C:T	50	100	1	0.08551
1:211096079:T:A	50	100	0.92	0.0768
1:211096125:G:A	50	100	0.99	0.02723
1:211096150:A:G	50	100	0.99	0.3037
1:211096173:C:T	50	100	0.99	0.1269
1:211096736:T:C	50	100	0.99	0.4105
1:211097108:A:T	50	100	0.99	0.4105
1:211097687:C:T	50	100	1	0.1692
1:211097994:T:C	50	100	1	0.01216
1:211098250:T:C	50	100	0.99	0.02669
1:211098981:T:C	50	100	0.99	0.4119
1:211099125:T:G	50	100	0.99	0.4123
1:211099461:G:T	50	100	0.99	0.1681
1:211099472:T:C	50	100	0.96	0.03686
1:211099476:C:T	50	100	0.99	0.1687
1:211099571:C:T	50	100	0.98	0.0541
1:211100293:G:A	50	100	0.9	0.02269
1:211100992:C:T	50	100	0.99	0.02378
1:211101163:G:C	50	100	1	0.01216
1:211101484:T:C	50	100	1	0.01216
1:211101504:T:C	50	100	1	0.01216
1:211101577:C:T	50	100	0.94	0.01035
1:211101943:C:T	50	100	0.98	0.3007
1:211101951:C:T	50	100	0.99	0.4031
1:211102039:G:T	50	100	1	0.01307
1:211102808:C:T	50	100	0.98	0.1569
1:211103081:G:A	50	100	0.98	0.08497
1:211103486:C:T	50	100	0.99	0.1402
1:211104064:T:C	50	100	0.98	0.08551
1:211104972:G:T	50	100	0.98	0.08479
1:211105016:T:C	50	100	0.97	0.04448
1:211105149:T:C	50	100	0.97	0.03341
1:211105316:A:G	50	100	0.98	0.02233
1:211106397:T:C	50	100	0.99	0.4268
1:211107136:T:C	50	100	0.98	0.02233
1:211107441:G:A	50	100	0.89	0.01743
1:211107531:T:C	50	100	0.99	0.142
1:211107880:A:G	50	98	0.97	0.2193
1:211108992:G:T	50	100	0.96	0.1886
1:211109339:T:C	50	100	0.99	0.2812
1:211110533:A:C	50	100	0.99	0.2825
1:211110669:C:A	50	100	0.99	0.2442
1:211110718:T:A	50	100	0.99	0.2633
1:211110786:G:C	50	100	0.91	0.06681
1:211111014:C:T	50	100	0.88	0.01289
1:211111301:C:T	50	100	1	0.01253
1:211111473:C:A	50	100	0.98	0.2749
1:211111500:C:T	50	100	0.98	0.03613
1:211111632:G:A	49	100	0.98	0.1649
1:211111960:A:G	38	84.2	0.8	0.3339
1:211112165:C:T	50	100	1	0.01943
1:211112315:C:T	48	100	0.73	0.01271
1:211112457:A:C	50	100	1	0.08533
1:211112470:C:T	50	100	1	0.08533
1:211112510:A:C	50	96	0.98	0.167
1:211112516:A:C	50	96	0.97	0.3649
1:211112790:A:T	50	100	0.99	0.2812
1:211112994:A:G	50	100	1	0.01271
1:211113260:T:G	50	100	1	0.01561
1:211113681:A:G	50	100	1	0.0138
1:211113913:G:A	50	100	0.99	0.2807
1:211113953:G:C	50	98	0.99	0.1093
1:211113971:C:A	50	100	0.98	0.01144
1:211113976:A:T	50	90	0.95	0.1984
1:211113978:A:T	50	90	0.93	0.1442
1:211114744:A:G	50	100	1	0.01543
1:211114755:A:G	50	100	1	0.2945
1:211114889:T:A	50	100	0.97	0.108
1:211114995:G:T	50	100	0.99	0.165
1:211115017:A:G	50	100	1	0.2901
1:211115082:G:A	50	100	1	0.01943
1:211115179:A:G	50	100	1	0.2505
1:211115207:T:C	50	100	1	0.01943
1:211115995:G:A	50	100	1	0.2941
1:211116008:T:C	50	100	1	0.01943
1:211116148:C:T	50	98	0.99	0.1269
1:211116563:C:A	50	100	0.95	0.02505
1:211116585:C:A	50	100	1	0.08533
1:211116610:C:T	49	98	0.98	0.1358
1:211116650:T:C	50	100	1	0.01543
1:211116680:G:A	50	100	1	0.08533
1:211117597:A:G	50	100	1	0.2941
1:211119033:T:C	50	100	1	0.05991
1:211119127:G:A	50	100	1	0.2785
1:211119296:C:T	49	100	0.99	0.01089
1:211119349:C:T	50	100	0.98	0.07389
1:211119571:G:C	50	100	0.97	0.01961
1:211119789:T:C	50	100	1	0.08533
1:211120795:C:G	50	100	1	0.173
1:211120976:G:C	50	100	0.99	0.0345
1:211121537:T:C	50	100	1	0.2943
1:211121906:T:C	50	100	1	0.2945
1:211122031:G:A	50	100	0.99	0.1048
1:211122278:A:G	50	100	1	0.09568
1:211122632:A:G	50	100	1	0.09768
1:211122827:G:A	50	100	1	0.2996
1:211122860:G:A	50	98	0.99	0.1725
1:211122940:T:A	50	98	0.99	0.1727
1:211123190:C:A	50	100	0.9	0.01362
1:211123644:G:A	50	100	1	0.0443
1:211123659:G:A	50	100	1	0.02397
1:211124505:G:A	50	100	0.95	0.02487
1:211124572:G:A	50	100	0.99	0.01634
1:211125284:G:T	50	100	0.98	0.02052
1:211125577:G:A	50	100	1	0.04593
1:211125593:T:A	50	100	1	0.04593
1:211125910:C:G	50	100	1	0.01271
1:211126282:G:A	50	100	1	0.03958
1:211126497:G:A	49	100	1	0.05392
1:211126718:C:A	50	100	1	0.03377
1:211127200:G:A	50	100	1	0.1768
1:211127375:G:T	50	100	1	0.02342
1:211127390:A:G	50	100	1	0.05265
1:211127541:A:T	50	100	1	0.3203
1:211127702:A:G	50	100	1	0.01126
1:211127704:A:G	50	100	1	0.01997
1:211127716:G:A	50	100	1	0.2936
1:211127849:A:C	50	100	1	0.2228
1:211128039:T:C	50	98	0.99	0.4702
1:211128065:C:T	50	100	1	0.1763
1:211128238:G:T	49	100	1	0.04212
1:211128426:A:G	50	100	1	0.2573
1:211128618:T:C	50	100	1	0.1405
1:211128763:G:A	50	100	1	0.1022
1:211129052:A:C	50	100	1	0.08805
1:211129185:G:C	50	100	0.98	0.1687
1:211129231:A:T	50	100	1	0.1752
1:211129564:A:T	50	100	0.92	0.02524
1:211130226:C:A	50	100	0.99	0.01924
1:211130345:G:A	50	100	1	0.03177
1:211130464:T:G	50	100	1	0.02233
1:211130811:T:C	50	100	1	0.01997
1:211131184:A:G	50	100	1	0.01253
1:211131933:C:T	50	98	0.92	0.01743
1:211132111:A:C	50	100	1	0.01271
1:211132151:G:A	50	100	1	0.01107
1:211132531:G:A	50	100	1	0.2571
1:211132827:C:A	50	100	1	0.2458
1:211133059:T:C	50	100	1	0.1044
1:211133154:G:T	50	100	1	0.01997
1:211133444:C:G	50	100	1	0.1917
1:211134065:C:A	49	100	1	0.03377
1:211134743:A:T	50	100	1	0.08824
1:211134774:G:A	50	100	1	0.2649
1:211134843:A:C	50	100	0.98	0.01471
1:211135322:T:C	50	100	0.92	0.0158
1:211135484:A:G	50	100	1	0.01271
1:211135861:G:C	50	100	1	0.2649
1:211136089:A:G	50	98	1	0.1941
1:211136420:T:C	50	98	1	0.2584
1:211136909:C:T	50	100	1	0.08805
1:211137427:G:C	50	100	1	0.04158
1:211137861:T:C	50	100	1	0.04031
1:211137873:A:G	50	100	1	0.08805
1:211137902:C:T	50	98	1	0.2584
1:211138151:G:A	50	100	1	0.04194
1:211138419:C:G	50	100	0.97	0.01707
1:211138829:G:A	50	98	1	0.2584
1:211139692:G:A	50	100	1	0.02233
1:211140336:G:A	50	100	1	0.1033
1:211140433:A:C	50	100	1	0.1013
1:211140520:A:G	50	100	0.89	0.02233
1:211140637:T:C	50	100	0.99	0.02142
1:211141165:T:C	50	98	1	0.2593
1:211141238:A:C	50	98	1	0.2584
1:211141352:G:C	50	100	1	0.2231
1:211141387:T:C	50	100	1	0.4657
1:211142040:T:G	50	98	1	0.2584
1:211142608:G:A	50	100	1	0.08951
1:211142634:A:G	50	100	0.99	0.08824
1:211143007:T:A	50	100	0.96	0.07988
1:211143029:T:G	50	98	1	0.2584
1:211143049:T:A	50	100	1	0.1031
1:211143141:C:A	50	100	1	0.03976
1:211143184:G:A	50	100	1	0.1031
1:211143317:T:A	50	98	1	0.01344
1:211143540:G:A	50	100	1	0.03958
1:211143829:A:G	50	100	0.92	0.0187
1:211143868:G:T	50	100	1	0.08805
1:211144562:A:G	50	100	1	0.02596
1:211144590:C:G	50	100	1	0.2229
1:211144748:A:G	50	100	0.96	0.02397
1:211144791:G:C	50	100	1	0.08805
1:211144954:T:C	50	100	0.96	0.01652
1:211145463:C:T	49	100	1	0.04194
1:211145578:G:A	50	100	1	0.2233
1:211145638:C:G	50	100	1	0.1304
1:211146183:G:A	50	100	1	0.1728
1:211146301:C:T	50	100	1	0.04031
1:211146405:G:A	50	100	1	0.03522
1:211146432:C:T	50	100	1	0.04031
1:211146956:G:A	50	100	0.96	0.01652
1:211147178:G:A	50	100	1	0.04031
1:211147309:G:A	50	98	0.91	0.04267
1:211147533:A:G	50	100	0.99	0.02288
1:211147658:T:C	50	100	1	0.03958
1:211148003:G:T	50	98	0.98	0.07317
1:211148608:T:G	50	100	1	0.04031
1:211148632:A:G	50	98	0.91	0.04285
1:211149006:G:A	50	100	1	0.08932
1:211149063:A:C	50	98	1	0.03958
1:211149398:G:C	50	98	0.99	0.2585
1:211149403:A:G	50	98	0.99	0.2584
1:211149416:G:A	50	100	1	0.03958
1:211149477:C:T	50	100	1	0.2229
1:211149526:A:G	48	100	1	0.1031
1:211149720:A:G	50	100	1	0.04194
1:211150230:G:C	50	100	1	0.03958
1:211150594:G:A	50	100	0.97	0.1741
1:211150595:G:C	50	100	0.97	0.1739
1:211150597:T:C	50	100	0.97	0.1739
1:211151193:C:T	50	100	1	0.1225
1:211151206:G:A	50	100	1	0.2433
1:211151218:C:A	50	100	1	0.2571
1:211151226:C:G	50	100	1	0.2589
1:211151261:G:A	50	98	0.98	0.01725
1:211151643:G:A	50	100	1	0.1529
1:211151885:C:T	50	100	1	0.05991
1:211151886:G:A	50	96	1	0.01235
1:211152091:A:C	50	100	0.86	0.04593
1:211152181:A:C	50	98	0.92	0.04212
1:211152298:C:T	50	100	1	0.06645
1:211152318:T:C	50	100	1	0.2585
1:211152659:A:T	50	100	0.99	0.06845
1:211152802:C:T	50	100	1	0.1225
1:211153143:G:A	50	100	1	0.06645
1:211153372:C:T	50	100	1	0.06645
1:211153439:G:A	50	100	1	0.05991
1:211154656:T:G	50	98	1	0.04067
1:211154922:G:A	50	100	0.99	0.02124
1:211155214:T:C	50	100	1	0.04739
1:211155231:A:G	50	100	1	0.2832
1:211155319:G:A	50	100	0.97	0.061
1:211155396:G:T	50	100	1	0.04194
1:211155796:G:A	50	100	0.92	0.01743
1:211156207:C:T	50	100	0.94	0.01652
1:211156230:C:T	50	100	0.96	0.02996
1:211156294:C:A	50	100	1	0.4105
1:211156378:T:C	50	100	1	0.06645
1:211156787:G:A	50	100	1	0.04067
1:211156800:G:A	50	100	1	0.06645
1:211157070:T:C	50	100	1	0.04194
1:211157278:C:T	50	100	1	0.02251
1:211157359:G:A	50	100	1	0.1245
1:211157362:G:A	50	100	1	0.496
1:211157474:A:G	50	100	1	0.2589
1:211157706:C:T	50	100	1	0.04067
1:211157762:C:T	50	100	1	0.496
1:211158081:C:T	50	100	1	0.06645
1:211158126:T:C	50	100	0.87	0.01307
1:211158403:T:G	50	100	1	0.2433
1:211158551:G:A	50	100	1	0.4116
1:211158853:C:T	50	100	1	0.2364
1:211159467:G:T	50	100	1	0.3295
1:211159703:G:T	50	100	1	0.1249
1:211159933:T:A	50	100	1	0.02614
1:211160036:T:A	50	100	1	0.06645
1:211160127:A:G	50	98	1	0.3637
1:211160218:T:A	50	100	0.93	0.0472
1:211160269:T:C	50	100	1	0.2585
1:211160420:T:A	50	100	1	0.2585
1:211160869:C:A	50	100	1	0.2237
1:211160873:G:C	50	100	1	0.06645
1:211160907:G:A	50	100	1	0.01071
1:211160920:C:T	50	100	1	0.23
1:211161189:C:A	50	100	1	0.3333
1:211161405:G:T	50	100	1	0.2585
1:211161593:C:G	50	100	1	0.1253
1:211162031:C:G	50	100	1	0.236
1:211162158:A:G	50	100	0.93	0.01707
1:211162210:G:T	50	100	1	0.236
1:211162271:A:G	50	100	1	0.236
1:211162422:A:G	50	100	1	0.236
1:211162644:C:T	50	100	1	0.04702
1:211162668:G:T	50	100	1	0.236
1:211162960:G:A	50	100	1	0.236
1:211163014:T:G	50	100	1	0.4303
1:211163260:C:T	50	100	1	0.02288
1:211163802:G:A	50	100	0.95	0.02887
1:211163931:T:C	50	100	1	0.1892
1:211164056:C:T	50	100	1	0.236
1:211164091:C:T	50	100	1	0.2593
1:211164635:A:C	50	100	1	0.1251
1:211164895:A:C	50	100	1	0.1854
1:211165124:A:C	50	92	0.84	0.08261
1:211165492:C:T	49	98	0.98	0.2353
1:211165570:A:G	50	100	1	0.236
1:211165679:T:C	50	100	1	0.236
1:211165849:C:G	50	100	1	0.236
1:211166113:T:A	50	100	0.98	0.04956
1:211166114:A:T	48	100	0.98	0.06754
1:211166242:C:T	50	100	1	0.236
1:211166287:C:G	50	100	1	0.236
1:211166419:C:T	50	100	1	0.2233
1:211166512:T:C	50	100	1	0.2362
1:211166617:G:A	50	100	1	0.2362
1:211167013:A:G	50	100	1	0.2591
1:211167209:C:T	50	100	1	0.1894
1:211167280:T:C	50	100	1	0.2667
1:211167421:T:C	50	100	1	0.02306
1:211167668:G:T	50	98	0.75	0.03322
1:211167869:G:A	50	100	1	0.04194
1:211168006:T:C	50	100	1	0.01652
1:211168379:T:G	50	100	1	0.2233
1:211168417:A:T	50	100	1	0.2362
1:211168425:T:A	50	98	0.94	0.01852
1:211168781:C:A	50	100	1	0.126
1:211168806:A:G	50	100	1	0.1894
1:211168944:C:A	50	100	1	0.2665
1:211168948:C:T	50	100	1	0.05664
1:211168985:T:G	50	100	0.97	0.0728
1:211169144:T:C	50	100	1	0.4299
1:211169208:C:T	50	98	0.88	0.04158
1:211169267:A:G	50	98	1	0.2364
1:211169291:C:T	50	100	1	0.04194
1:211169617:T:A	50	100	1	0.03758
1:211169900:C:A	50	100	1	0.02596
1:211170119:G:A	50	100	1	0.3333
1:211170277:G:A	50	100	1	0.04194
1:211170411:C:T	50	100	1	0.2364
1:211170442:A:G	50	100	1	0.3333
1:211170666:T:C	50	100	1	0.2435
1:211170739:A:C	50	100	1	0.2233
1:211170891:C:T	50	100	1	0.1256
1:211171046:G:A	50	100	1	0.1857
1:211171106:C:G	50	100	1	0.144
1:211171272:G:A	50	100	1	0.04103
1:211171341:G:A	50	100	1	0.2671
1:211171436:C:A	50	100	1	0.06645
1:211171543:C:T	50	100	1	0.1894
1:211171992:C:A	50	100	1	0.02596
1:211172331:C:T	50	100	1	0.02397
1:211172359:C:T	50	100	1	0.02687
1:211172537:G:T	50	100	1	0.2362
1:211172865:A:G	50	100	0.99	0.02124
1:211173102:C:T	50	100	1	0.2589
1:211173315:T:C	50	100	1	0.1895
1:211173374:G:A	50	100	1	0.01235
1:211173516:T:C	49	100	1	0.1894
1:211173583:G:A	50	100	1	0.4297
1:211173688:T:C	50	100	1	0.01235
1:211173727:G:A	50	100	1	0.1852
1:211174213:C:G	50	100	0.98	0.01652
1:211174968:C:T	50	100	0.95	0.01216
1:211175151:T:A	50	100	1	0.2663
1:211175293:A:G	50	100	0.96	0.1723
1:211175384:T:A	50	100	0.97	0.01053
1:211175847:A:G	50	100	1	0.126
1:211175861:T:C	50	100	0.87	0.02505
1:211176154:C:T	50	100	1	0.2858
1:211176188:C:T	50	100	1	0.01779
1:211176256:G:A	50	100	1	0.2367
1:211176480:G:T	50	100	1	0.1894
1:211176781:C:T	50	100	1	0.0187
1:211176811:G:A	50	100	1	0.2667
1:211176900:T:A	50	100	1	0.2229
1:211176975:C:T	50	100	0.98	0.01507
1:211177037:A:C	50	100	1	0.2667
1:211177422:A:G	50	100	1	0.2367
1:211177667:T:A	50	100	1	0.02415
1:211177722:C:T	50	100	1	0.01471
1:211177865:T:C	50	100	1	0.04194
1:211177911:G:A	50	100	0.96	0.04031
1:211177940:T:C	50	100	0.98	0.0472
1:211177970:C:T	50	100	1	0.02415
1:211178171:A:G	50	100	1	0.1236
1:211178213:G:A	50	100	1	0.1256
1:211178252:C:T	50	100	0.99	0.2669
1:211178347:T:C	50	100	0.99	0.2671
1:211178467:G:A	50	100	1	0.01652
1:211178510:T:C	50	100	0.96	0.04031
1:211178587:C:A	50	100	1	0.05628
1:211178753:G:A	50	100	0.96	0.04031
1:211178811:T:C	50	100	1	0.1901
1:211179036:A:T	50	100	0.97	0.0728
1:211179283:T:C	50	100	1	0.3039
1:211179343:A:G	50	100	0.99	0.4105
1:211179378:T:A	50	100	0.99	0.238
1:211179410:C:T	50	100	1	0.01779
1:211179465:C:T	50	100	1	0.06627
1:211179498:G:C	50	100	1	0.1262
1:211180157:C:T	50	100	1	0.04194
1:211180223:G:A	50	100	0.96	0.02306
1:211180275:A:G	50	98	1	0.266
1:211180608:T:C	50	98	1	0.1903
1:211180688:A:G	50	100	1	0.06627
1:211181473:A:C	50	100	1	0.01162
1:211181496:G:A	50	100	0.99	0.06627
1:211181631:C:T	50	98	0.94	0.01053
1:211181718:C:A	50	98	0.97	0.15310000000000001
1:211182150:T:A	50	100	1	0.01652
1:211182662:C:T	50	100	0.93	0.01888
1:211182941:C:T	50	96	0.98	0.06373
1:211182959:C:G	50	96	0.96	0.3588
1:211183266:T:A	50	100	0.99	0.2233
1:211183631:A:G	50	100	1	0.04121
1:211183685:T:C	50	98	0.99	0.03722
1:211183797:G:C	50	100	0.97	0.1879
1:211183812:C:T	50	100	0.96	0.1659
1:211184737:A:G	50	100	1	0.04139
1:211184932:C:T	50	100	0.97	0.03159
1:211184989:G:A	50	100	1	0.0472
1:211185231:T:C	50	100	0.99	0.1549
1:211185266:C:T	50	100	1	0.06373
1:211185300:G:T	50	100	1	0.04139
1:211185413:C:T	50	100	0.95	0.1536
1:211185635:T:A	50	98	0.86	0.01362
1:211185838:C:T	50	100	0.94	0.06645
1:211185844:T:C	50	100	1	0.04139
1:211185927:G:A	50	100	1	0.06373
1:211186176:A:C	50	100	1	0.1549
1:211186271:G:A	50	100	1	0.06373
1:211186313:G:A	50	100	1	0.04684
1:211186359:C:T	50	100	1	0.04031
1:211186561:A:G	50	100	1	0.04139
1:211187349:A:G	50	100	1	0.04139
1:211187463:C:G	50	100	1	0.04394
1:211188639:A:G	50	100	1	0.03631
1:211188682:C:A	50	100	1	0.04557
1:211189053:A:G	50	100	1	0.04448
1:211189068:A:G	50	100	1	0.03649
1:211189413:C:T	50	100	0.99	0.4056
1:211189430:A:G	50	100	1	0.01761
1:211189654:A:T	50	100	0.99	0.2092
1:211189655:T:C	50	100	1	0.4535
1:211189743:T:C	50	100	1	0.3896
1:211189792:A:T	50	98	1	0.03631
1:211189821:A:G	50	100	1	0.0472
1:211189889:G:A	50	100	1	0.03631
1:211190286:C:T	50	100	0.99	0.2892
1:211190319:A:C	50	100	1	0.03286
1:211190341:C:A	50	100	1	0.03631
1:211190479:C:A	50	100	0.99	0.2892
1:211190557:C:T	50	100	0.96	0.01362
1:211190670:C:A	50	100	1	0.03468
1:211191256:G:A	50	100	1	0.03141
1:211191411:C:T	50	100	1	0.03468
1:211191669:C:G	50	100	0.99	0.2894
1:211191690:T:C	50	100	0.99	0.4061
1:211191859:T:C	50	100	1	0.3854
1:211191871:C:T	50	100	1	0.07825
1:211191898:C:A	50	100	1	0.03468
1:211192149:A:C	50	98	0.95	0.03286
1:211192150:C:A	48	93.8	0.99	0.1142
1:211192536:A:G	50	100	1	0.03631
1:211193060:G:A	50	100	1	0.2093
1:211193785:T:G	50	100	0.98	0.01017
1:211193828:G:A	50	100	1	0.06409
1:211193912:C:T	50	100	1	0.03631
1:211193947:C:T	50	100	1	0.3495
1:211194176:G:T	50	100	1	0.03631
1:211194224:C:T	50	100	1	0.2095
1:211194361:G:A	50	100	1	0.03631
1:211194362:A:G	50	100	1	0.03631
1:211195509:A:G	50	100	0.98	0.3568
1:211195513:C:T	50	100	1	0.03631
1:211195692:A:G	50	100	1	0.03631
1:211195805:T:C	50	100	1	0.03631
1:211195841:G:A	50	100	1	0.03468
1:211195876:G:A	50	100	1	0.06391
1:211196039:T:C	50	98	0.93	0.03649
1:211196148:C:G	50	100	1	0.0561
1:211196157:G:A	50	96	0.99	0.2175
1:211196335:T:A	50	98	0.96	0.04793
1:211196699:C:T	50	100	1	0.03867
1:211196819:G:T	50	100	0.92	0.0276
1:211196953:T:C	50	92	0.99	0.437
1:211196999:T:G	50	94	0.99	0.3631
1:211197320:G:A	50	100	1	0.06391
1:211197339:C:G	49	100	1	0.03631
1:211197366:G:A	50	100	1	0.06391
1:211197374:C:T	48	100	1	0.07625
1:211197403:G:A	50	100	1	0.03631
1:211197442:C:T	50	100	1	0.03631
1:211197491:C:T	50	100	1	0.06391
1:211198004:A:T	49	100	1	0.2088
1:211198453:C:T	50	100	1	0.04557
1:211198721:C:T	50	100	0.99	0.4503
1:211198762:T:G	50	100	0.99	0.4023
1:211198941:C:T	50	100	0.99	0.4503
1:211199037:A:G	50	100	0.99	0.3647
1:211199307:C:T	50	100	0.98	0.03649
1:211199750:G:C	50	98	1	0.06336
1:211199795:C:T	50	100	1	0.06336
1:211199892:T:C	50	100	0.98	0.4497
1:211200074:C:T	50	100	0.99	0.06318
1:211200345:T:C	50	100	0.97	0.449
1:211200522:A:G	50	100	0.93	0.02705
1:211200640:G:A	50	100	0.93	0.04829
1:211200643:T:G	50	98	0.84	0.01761
1:211200844:A:G	50	98	0.93	0.04829
1:211200963:A:G	50	100	0.97	0.05102
1:211201113:A:C	50	98	0.75	0.01325
1:211201647:A:T	50	90	0.73	0.03849
1:211201649:T:A	50	100	0.8	0.07916
1:211201810:T:A	50	92	0.73	0.05901
1:211201887:G:A	50	98	0.91	0.05919
1:211202116:C:T	50	98	0.97	0.05029
1:211202320:C:A	50	98	0.93	0.1255
1:211202376:G:A	50	100	0.98	0.05011
1:211202405:C:T	50	100	0.95	0.02142
1:211202478:T:C	50	100	0.97	0.4279
1:211202497:T:C	50	100	0.99	0.04829
1:211202662:T:C	50	98	0.92	0.2633
1:211202869:C:A	50	100	0.98	0.1138
1:211203385:C:T	50	100	1	0.06336
1:211203608:G:A	50	100	1	0.0325
1:211203876:G:A	50	100	0.98	0.1131
1:211204368:G:A	50	100	0.99	0.2148
1:211204505:A:C	50	100	1	0.03123
1:211204610:A:G	50	100	1	0.06354
1:211205005:A:G	50	100	0.99	0.4306
1:211205168:A:G	50	100	0.99	0.4955
1:211205222:T:C	50	100	1	0.04793
1:211205460:G:A	50	100	0.99	0.1137
1:211205787:G:C	50	100	0.99	0.1133
1:211205880:A:G	50	100	0.98	0.1015
1:211206324:C:T	50	100	0.99	0.02124
1:211206341:C:T	45	100	0.99	0.2687
1:211206342:G:A	50	100	0.95	0.02288
1:211206361:G:C	41	92.7	0.81	0.01761
1:211206363:G:C	42	95.2	0.84	0.02977
1:211206365:G:C	44	93.2	0.85	0.07879
1:211206367:G:C	44	88.6	0.89	0.1204
1:211206514:G:A	50	100	0.96	0.02269
1:211206663:T:A	50	100	1	0.06354
1:211206856:C:T	50	100	1	0.06354
1:211206990:C:A	50	100	0.99	0.1367
1:211207102:G:T	50	100	0.98	0.1104
1:211207103:C:T	50	100	0.98	0.1104
1:211207158:G:C	50	100	1	0.06354
1:211207174:C:G	50	100	0.99	0.05174
1:211207236:A:G	50	100	1	0.02106
1:211207428:T:C	50	100	1	0.4989
1:211207997:C:T	50	100	1	0.04757
1:211207999:A:T	50	100	1	0.04103
1:211208548:A:G	50	100	1	0.4984
1:211208572:C:T	50	100	0.89	0.02233
1:211208818:T:C	50	100	1	0.4987
1:211209076:A:G	50	100	1	0.04339
1:211209787:C:T	50	100	1	0.4646
1:211210111:T:C	50	100	0.98	0.1088
1:211210391:C:T	50	100	1	0.03068
1:211212363:G:A	50	100	1	0.04158
1:211212475:G:A	50	100	0.98	0.07298
1:211213020:C:T	50	100	0.94	0.03794
1:211213770:A:T	50	100	0.99	0.07208
1:211214081:T:A	50	100	0.99	0.04248
1:211214834:T:C	50	96	0.94	0.04049
1:211214939:C:G	50	98	0.99	0.108
1:211215354:G:T	50	100	0.99	0.1525
1:211215413:C:T	49	100	0.99	0.0719
1:211215808:G:A	49	100	0.99	0.01888
1:211216049:A:T	50	100	1	0.11
1:211216301:G:A	50	100	1	0.06899
1:211216420:C:T	50	100	1	0.02052
1:211216518:T:C	50	98	0.89	0.1592
1:211216531:A:G	50	100	0.92	0.02269
1:211216585:A:G	50	100	0.98	0.07444
1:211217974:A:T	50	100	1	0.1518
1:211219197:G:A	47	100	1	0.02469
1:211219521:T:C	49	100	1	0.2057
1:211219822:C:T	50	100	0.99	0.3056
1:211219827:T:C	50	100	1	0.03976
1:211219850:G:A	50	100	1	0.02415
1:211219859:G:A	50	100	1	0.2057
1:211219894:C:A	50	100	1	0.02451
1:211221505:G:A	50	100	0.99	0.1523
1:211221709:C:T	50	100	1	0.1518
1:211221718:A:G	50	100	0.98	0.02923
1:211222003:A:G	50	100	1	0.4978
1:211222078:C:T	50	98	1	0.2765
1:211222082:G:C	50	100	1	0.05156
1:211222173:G:A	50	100	0.98	0.02269
1:211222259:C:T	50	100	0.97	0.02269
1:211222598:G:A	50	100	1	0.02723
1:211222731:T:C	50	100	1	0.1089
1:211222954:G:A	50	98	1	0.2894
1:211223078:C:G	50	100	1	0.3822
1:211223515:C:T	50	100	1	0.05174
1:211223655:C:T	50	100	1	0.05138
1:211223899:C:T	50	100	1	0.04793
1:211224443:C:T	50	100	1	0.06699
1:211224639:G:A	50	100	1	0.03958
1:211224890:C:T	50	98	0.96	0.1411
1:211225281:G:A	50	100	1	0.2767
1:211225295:C:T	50	100	1	0.3043
1:211225364:C:G	50	100	1	0.02524
1:211225982:C:T	50	100	1	0.04049
1:211226654:G:A	50	100	1	0.2044
1:211226838:C:A	50	100	1	0.3811
1:211227037:C:T	50	100	1	0.152
1:211227105:T:C	50	100	1	0.3818
1:211227591:G:T	50	98	1	0.06718
1:211227853:A:G	50	100	0.93	0.01071
1:211228210:A:G	50	100	1	0.1518
1:211228308:C:T	50	100	1	0.07698
1:211228833:G:A	50	100	1	0.1095
1:211229161:G:C	50	100	1	0.1095
1:211229607:T:C	50	100	1	0.04847
1:211229708:A:T	50	100	1	0.04775
1:211229860:C:T	50	96	0.97	0.03813
1:211229962:C:G	50	98	1	0.05701
1:211230208:G:C	50	100	0.98	0.0394
1:211230838:T:C	50	100	0.99	0.3263
1:211230930:G:A	50	100	1	0.02741
1:211231110:A:T	49	100	0.98	0.1029
1:211231312:G:A	50	100	1	0.02269
1:211231325:A:G	50	100	1	0.03232
1:211231887:T:C	50	100	0.82	0.03885
1:211232081:C:T	49	100	1	0.06627
1:211232314:A:G	50	100	1	0.03232
1:211232334:A:G	50	100	1	0.06627
1:211232759:G:A	50	100	1	0.05156
1:211233058:T:A	50	100	1	0.4811
1:211233134:T:G	50	100	1	0.06627
1:211233462:A:G	50	100	1	0.01906
1:211233545:A:T	50	100	1	0.03232
1:211233776:C:T	50	100	1	0.1924
1:211234131:T:A	50	100	1	0.05174
1:211234149:C:T	50	100	1	0.0236
1:211234707:G:C	50	100	1	0.04775
1:211234753:G:A	50	100	1	0.03232
1:211234834:T:G	50	100	1	0.05392
1:211235053:T:G	50	100	1	0.3266
1:211235085:C:T	50	100	1	0.07734
1:211235318:G:T	50	100	1	0.02542
1:211235357:C:T	50	100	1	0.03232
1:211236350:A:G	50	100	1	0.4809
1:211236502:C:T	50	100	1	0.4811
1:211236554:G:T	50	100	1	0.01162
1:211236881:G:A	50	100	1	0.1029
1:211237452:T:G	50	100	0.98	0.02941
1:211237465:G:A	50	100	1	0.0325
1:211237539:T:C	50	100	1	0.02542
1:211237553:G:A	50	100	1	0.03232
1:211237846:A:G	50	100	1	0.4813
1:211237963:G:A	50	100	1	0.1033
1:211238079:G:A	50	100	1	0.05683
1:211238164:A:T	50	98	0.94	0.1209
1:211238218:T:C	50	100	1	0.04775
1:211238423:T:G	50	100	1	0.1652
1:211238482:C:G	50	100	0.94	0.01888
1:211238587:A:G	50	100	1	0.07716
1:211238630:T:A	50	100	1	0.03232
1:211239034:T:G	50	100	1	0.0443
1:211239066:C:G	50	100	1	0.3261
1:211239253:C:T	50	100	1	0.3259
1:211239440:C:T	50	100	1	0.03232
1:211239891:C:T	50	100	1	0.01362
1:211240270:G:C	50	100	1	0.05156
1:211240670:G:T	50	100	1	0.4112
1:211240918:T:A	50	100	1	0.05683
1:211241036:C:T	50	100	1	0.02233
1:211241284:A:G	50	100	1	0.4808
1:211241322:G:A	50	100	1	0.06645
1:211241590:A:G	50	100	1	0.2226
1:211241794:T:C	50	100	1	0.03232
1:211242016:C:T	50	100	1	0.4446
1:211242403:A:G	50	100	1	0.2239
1:211242410:T:C	50	100	0.99	0.01507
1:211242473:A:G	50	100	1	0.03286
1:211242606:C:T	50	100	1	0.06663
1:211242757:C:G	50	100	1	0.04684
1:211243134:T:C	50	100	1	0.1658
1:211243357:C:T	50	100	1	0.03232
1:211243639:G:A	50	100	1	0.0581
1:211243699:T:C	50	100	1	0.1656
1:211243811:A:T	50	96	0.74	0.02524
1:211244367:G:C	50	100	1	0.1024
1:211245418:C:T	50	100	1	0.1035
1:211245879:G:A	50	100	1	0.03232
1:211246201:G:T	50	100	1	0.01362
1:211246278:G:A	50	100	0.74	0.03849
1:211246358:A:T	50	100	1	0.4595
1:211246852:C:T	50	100	1	0.02033
1:211246977:T:C	50	100	1	0.4795
1:211247142:G:A	50	100	1	0.03232
1:211247591:T:G	50	98	1	0.4916
1:211248170:G:A	49	100	1	0.4918
1:211248172:G:A	50	100	1	0.1026
1:211248568:G:A	50	100	1	0.02015
1:211248856:A:G	48	100	1	0.05828
1:211248887:C:T	48	97.9	1	0.2682
1:211249392:A:T	50	100	1	0.01489
1:211249408:C:A	50	100	1	0.492
1:211249558:G:A	50	100	1	0.01489
1:211249589:T:C	50	100	1	0.03232
1:211250107:C:G	50	100	1	0.04666
1:211250721:C:T	50	100	1	0.04666
1:211250786:T:C	50	100	1	0.4795
1:211250892:T:C	50	100	1	0.04557
1:211251339:G:A	50	100	1	0.102
1:211251411:G:A	50	100	1	0.04666
1:211251776:C:T	50	100	1	0.01852
1:211251871:A:G	50	100	1	0.0305
1:211252150:C:T	50	100	1	0.102
1:211252316:T:G	50	100	1	0.4911
1:211252651:T:C	50	100	1	0.04575
1:211253178:T:C	50	100	1	0.06627
1:211254446:T:A	50	100	1	0.1647
1:211254784:T:A	47	100	1	0.04539
1:211255442:G:C	50	100	1	0.4795
1:211255981:G:A	50	100	1	0.281
1:211256013:A:G	50	100	1	0.4454
1:211256250:A:C	50	98	1	0.4913
1:211257386:C:T	50	100	1	0.4915
1:211257439:G:A	50	98	0.84	0.03232
1:211257763:A:C	50	100	0.99	0.4795
1:211258541:T:C	50	100	1	0.0138
1:211258687:G:A	50	100	1	0.4789
1:211259566:C:T	49	100	1	0.03813
1:211260078:T:A	50	100	0.99	0.05683
1:211260330:C:T	50	100	1	0.1527
1:211260371:C:G	50	100	0.91	0.01107
1:211260395:G:T	50	100	1	0.04103
1:211260411:G:A	50	100	1	0.04103
1:211261042:C:T	50	100	0.99	0.0345
1:211261341:A:C	50	100	0.99	0.0345
1:211261350:G:A	50	100	1	0.0463
1:211261978:T:C	49	89.8	1	0.4973
1:211261997:G:A	48	91.7	1	0.1767
1:211262022:A:T	49	100	0.95	0.0394
1:211262145:G:C	50	98	1	0.08842
1:211262152:C:T	50	100	1	0.1774
1:211262317:G:A	50	100	0.99	0.0345
1:211262722:G:A	50	100	0.93	0.01325
1:211262938:T:A	50	100	0.94	0.01924
1:211263098:C:T	48	100	0.98	0.04611
1:211263399:T:A	50	100	1	0.04121
1:211264371:A:G	50	100	1	0.01471
1:211264461:C:T	50	100	1	0.01979
1:211264870:G:T	50	100	1	0.05211
1:211265096:C:T	50	100	1	0.05211
1:211265338:T:G	50	100	1	0.02687
1:211265399:A:G	50	100	1	0.04121
1:211265545:C:G	50	100	1	0.04575
1:211265580:G:A	50	98	0.98	0.1265
1:211265602:C:A	50	100	1	0.0463
1:211265679:A:G	50	100	1	0.02687
1:211265981:G:C	50	100	0.99	0.0345
1:211266229:A:G	50	100	1	0.4975
1:211266475:C:T	50	100	1	0.05211
1:211266745:C:G	50	100	1	0.04575
1:211267692:G:A	50	100	1	0.05211
1:211267739:A:G	50	100	0.67	0.01598
1:211268240:G:A	50	100	0.99	0.01452
1:211268258:A:G	50	100	1	0.4973
1:211268342:A:G	49	93.9	1	0.1768
1:211268390:T:C	50	100	0.99	0.09368
1:211268540:C:T	50	100	1	0.4975
1:211268744:G:T	50	100	0.93	0.01888
1:211268844:A:G	50	100	1	0.4116
1:211269139:G:A	50	100	0.96	0.2404
1:211269319:C:T	50	100	1	0.2702
1:211269638:T:C	50	100	1	0.494
1:211270517:T:A	50	100	1	0.01362
1:211271003:T:C	50	100	1	0.05211
1:211271040:G:A	50	100	1	0.2702
1:211271100:G:A	50	100	0.97	0.01489
1:211271376:C:T	50	100	0.97	0.01924
1:211272122:G:A	50	100	1	0.09114
1:211272463:A:G	50	100	1	0.177
1:211272864:G:A	50	98	1	0.09114
1:211273370:G:A	50	100	0.98	0.1042
1:211273612:A:G	50	100	0.99	0.03468
1:211273635:C:T	50	100	1	0.0463
1:211274060:C:G	50	100	0.99	0.0374
1:211274283:G:A	50	100	1	0.4973
1:211275529:T:C	50	100	1	0.06627
1:211276109:A:G	50	100	1	0.04121
1:211276815:C:G	50	100	1	0.04121
1:211276831:T:A	50	100	1	0.04139
1:211276958:C:T	50	100	1	0.04121
1:211277013:G:T	50	100	1	0.09114
1:211277073:G:A	50	100	1	0.03504
1:211278125:T:C	50	100	1	0.1774
1:211278516:G:T	50	98	0.99	0.03813
1:211278714:G:A	50	100	1	0.4971
1:211278900:G:T	49	100	1	0.05719
1:211279102:G:A	50	100	1	0.05719
1:211279336:G:A	49	100	1	0.4971
1:211279386:G:A	50	100	1	0.4971
1:211279503:A:G	50	100	1	0.2705
1:211279796:G:A	50	100	0.95	0.0285
1:211279884:G:C	50	100	1	0.04575
1:211280591:C:G	50	100	0.94	0.01307
1:211280653:A:G	50	98	1	0.01507
1:211281034:C:T	50	100	1	0.03141
1:211282454:A:G	50	100	1	0.01997
1:211282589:C:A	50	98	1	0.4975
1:211283263:G:A	50	100	0.97	0.02033
1:211283741:T:C	50	100	1	0.4562
1:211283916:C:T	50	100	0.99	0.03468
1:211284376:G:A	50	100	1	0.09096
1:211284479:G:C	50	100	1	0.09314
1:211284528:G:T	50	96	0.95	0.3379
1:211284794:T:C	50	100	1	0.2355
1:211285892:T:C	50	100	1	0.04121
1:211287832:C:A	50	100	0.86	0.02596
1:211288218:A:T	50	100	1	0.1776
1:211288348:C:T	50	100	1	0.04139
1:211288390:G:A	49	100	1	0.1768
1:211288496:T:C	50	100	1	0.04121
1:211288519:A:G	49	100	1	0.4966
1:211288775:G:A	50	100	1	0.05192
1:211288778:C:A	50	100	1	0.05991
1:211289088:G:T	50	100	1	0.04575
1:211289714:A:G	50	100	1	0.04575
1:211289982:A:G	50	100	1	0.04575
1:211290363:G:A	50	100	1	0.04611
1:211290473:C:T	50	100	1	0.09078
1:211290773:C:T	50	100	1	0.2702
1:211291968:A:T	50	100	1	0.05701
1:211292208:T:C	50	100	1	0.03504
1:211292237:G:A	50	100	1	0.08805
1:211292275:A:G	50	100	0.94	0.04158
1:211292281:G:A	50	100	1	0.4975
1:211292620:T:A	50	98	1	0.4975
1:211293033:G:A	50	100	1	0.04575
1:211293419:A:G	50	100	1	0.03286
1:211293644:G:A	50	100	1	0.4975
1:211293933:A:G	50	100	1	0.04121
1:211294312:T:C	50	100	1	0.03268
1:211294590:T:C	50	100	0.99	0.04684
1:211294618:C:T	50	98	0.99	0.03468
1:211294624:G:C	49	100	1	0.03286
1:211294628:C:T	47	97.9	1	0.2362
1:211294676:A:G	50	100	1	0.04158
1:211296155:A:C	50	100	1	0.09168
1:211296746:A:C	50	100	0.96	0.04121
1:211297175:G:A	50	100	1	0.01997
1:211297385:C:G	50	100	0.99	0.1412
1:211297391:G:A	50	98	1	0.01507
1:211297485:C:T	50	100	1	0.1004
1:211297516:G:A	50	100	1	0.04121
1:211298163:A:T	49	100	1	0.01816
1:211298256:G:A	50	100	1	0.01307
1:211299201:G:A	50	100	1	0.04139
1:211299865:T:G	50	100	1	0.04575
1:211300362:G:A	50	100	1	0.04121
1:211300799:A:G	50	100	0.95	0.04121
1:211300906:A:G	50	100	1	0.04121
1:211300908:G:A	50	100	1	0.4976
1:211300917:C:T	50	94	0.98	0.04158
1:211301521:G:A	50	100	1	0.04575
1:211301700:G:A	50	100	1	0.0906
1:211301903:T:C	50	100	0.97	0.01489
1:211301991:A:C	50	100	0.99	0.09386
1:211302043:T:A	50	100	1	0.04575
1:211302461:A:G	50	100	1	0.05701
1:211302679:C:T	50	100	1	0.04575
1:211303081:C:G	50	100	1	0.3469
1:211303147:C:T	50	100	1	0.05701
1:211303721:T:C	50	100	1	0.04139
1:211304400:C:T	50	100	1	0.04121
1:211304679:C:T	50	100	1	0.02687
1:211304708:C:A	50	100	1	0.03268
1:211306211:G:C	50	100	1	0.185
1:211306233:T:A	50	100	1	0.4559
1:211306484:A:G	50	100	1	0.04121
1:211308498:T:C	50	100	1	0.04611
1:211308698:T:G	44	95.5	0.71	0.02052
1:211308971:T:C	50	100	1	0.04103
1:211309277:A:G	50	100	1	0.08805
1:211309563:C:G	50	100	1	0.4967
1:211309845:G:A	50	100	1	0.0187
1:211309915:A:T	50	100	1	0.04103
1:211309978:T:C	50	100	1	0.04085
1:211310758:A:T	50	100	1	0.1781
1:211310918:T:A	50	100	0.98	0.02923
1:211311718:A:T	50	100	1	0.236
1:211314087:T:C	50	100	1	0.0463
1:211314734:A:G	50	100	1	0.0256
1:211315196:C:A	50	100	1	0.04085
1:211315845:T:G	50	100	1	0.04085
1:211316776:C:T	50	100	1	0.01071
1:211316780:C:G	50	100	1	0.4975
1:211316974:G:A	50	100	1	0.0463
1:211317788:T:C	50	100	1	0.03722
1:211317810:A:G	50	100	1	0.1345
1:211317942:A:G	50	100	1	0.1779
1:211317998:T:C	50	100	1	0.1783
1:211318256:A:C	50	100	1	0.04702
1:211318368:C:T	50	100	0.97	0.01924
1:211318371:C:G	50	100	0.93	0.01888
1:211318448:G:A	50	100	1	0.05719
1:211318621:G:A	50	100	0.98	0.04394
1:211319096:C:A	50	100	1	0.05701
1:211319104:G:T	50	100	1	0.0463
1:211319625:G:A	50	100	1	0.4975
1:211319768:A:G	50	100	1	0.4975
1:211320231:A:G	50	100	1	0.1336
1:211320787:A:G	50	98	0.9	0.01707
1:211321195:A:G	50	100	1	0.02996
1:211321281:A:G	50	100	1	0.01888
1:211323749:G:A	50	100	0.99	0.4973
1:211324089:T:C	50	100	1	0.0463
1:211325193:G:A	50	100	1	0.4978
1:211326103:G:A	50	100	1	0.01053
1:211326124:C:T	50	100	1	0.0463
1:211326278:C:T	50	100	0.97	0.04466
1:211326378:T:G	50	100	0.99	0.01471
1:211326399:G:C	50	100	1	0.01071
1:211326989:C:T	49	100	1	0.0463
1:211327083:C:A	50	100	1	0.01816
1:211327291:T:C	50	100	1	0.09713
1:211327599:C:A	50	100	0.99	0.03395
1:211328117:A:C	50	100	1	0.09713
1:211328547:G:A	50	100	0.86	0.01107
1:211328792:G:A	50	100	1	0.0492
1:211329427:A:G	50	100	1	0.4889
1:211329576:T:C	50	100	1	0.01271
1:211329819:A:T	50	100	1	0.0846
1:211330007:T:A	50	100	1	0.01271
1:211330206:G:T	50	100	1	0.1371
1:211330391:G:A	50	100	1	0.03631
1:211330436:G:C	50	100	1	0.01162
1:211332075:G:C	50	100	1	0.03813
1:211332260:A:G	50	100	1	0.09277
1:211332288:A:C	50	100	1	0.09314
1:211332403:T:G	50	100	1	0.09314
1:211332422:G:A	50	100	1	0.01162
1:211333442:C:A	50	98	0.98	0.03341
1:211333453:A:C	50	100	1	0.09332
1:211333475:T:C	50	100	1	0.01162
1:211333491:G:C	50	100	1	0.01235
1:211334136:C:T	50	100	1	0.01162
1:211334425:G:A	50	100	1	0.1599
1:211334474:C:T	50	100	1	0.03813
1:211335166:G:A	50	100	1	0.0216
1:211335876:C:T	50	100	1	0.1599
1:211336073:A:G	50	100	1	0.08878
1:211336554:G:A	50	100	1	0.05065
1:211336607:A:G	50	100	1	0.09314
1:211336927:G:A	50	100	1	0.03068
1:211337011:C:T	50	100	1	0.1599
1:211337458:C:T	50	100	1	0.02124
1:211337552:A:G	50	100	1	0.1042
1:211338341:C:T	50	100	1	0.03068
1:211338708:C:T	50	100	1	0.3045
1:211338992:G:A	50	98	1	0.0158
1:211339433:C:T	50	100	1	0.09277
1:211340784:T:C	50	100	1	0.09277
1:211341728:C:T	50	100	1	0.161
1:211342920:G:A	50	100	1	0.3041
1:211343634:G:C	50	100	1	0.1607
1:211343696:C:A	50	100	1	0.03794
1:211343860:G:A	50	100	1	0.08969
1:211343912:A:G	50	100	1	0.02542
1:211344423:A:G	50	100	0.97	0.2213
1:211344473:G:C	50	100	1	0.03831
1:211344771:A:G	50	100	1	0.02542
1:211344981:A:G	50	100	1	0.04466
1:211345360:C:T	50	100	1	0.03068
1:211345366:C:G	50	100	1	0.05084
1:211346234:C:G	50	100	1	0.03068
1:211347121:G:T	50	100	0.98	0.02596
1:211347572:G:C	50	100	1	0.1042
1:211348125:C:T	50	100	1	0.09368
1:211348491:G:A	50	100	1	0.02251
1:211349085:G:A	49	95.9	1	0.3969
1:211349426:A:T	50	100	1	0.1599
1:211350222:T:C	50	100	1	0.09005
1:211350995:A:G	50	100	1	0.03068
1:211351175:T:C	50	100	1	0.1823
1:211351183:C:T	50	98	0.99	0.1229
1:211351467:C:T	50	100	1	0.1654
1:211353578:G:A	50	100	1	0.0216
1:211353937:G:T	50	100	1	0.02269
1:211353988:G:C	50	100	1	0.05084
1:211354139:G:A	50	100	1	0.3978
1:211354663:C:G	50	100	1	0.1598
1:211354991:G:A	50	98	1	0.01507
1:211355034:G:A	50	100	1	0.01253
1:211355365:C:T	50	100	1	0.03613
1:211355464:T:C	50	100	1	0.3978
1:211355577:G:A	50	100	0.93	0.0158
1:211356227:T:C	50	100	1	0.4904
1:211356702:T:G	50	100	1	0.4898
1:211356748:G:A	50	100	1	0.3978
1:211357138:G:A	50	100	1	0.1044
1:211357653:A:T	50	100	1	0.03068
1:211357854:A:C	50	100	1	0.3967
1:211357987:G:A	50	100	0.97	0.2177
1:211358209:T:C	50	100	1	0.1442
1:211358718:A:T	50	100	1	0.3962
1:211359415:C:T	50	100	1	0.05029
1:211359685:G:A	50	100	1	0.3962
1:211360010:A:G	50	100	1	0.03649
1:211360648:A:G	50	100	1	0.1046
1:211361772:A:G	50	100	1	0.03086
1:211361938:G:C	50	100	1	0.13
1:211363479:A:G	50	100	1	0.02433
1:211363708:A:G	50	100	1	0.1616
1:211364221:A:G	50	100	1	0.1616
1:211364987:A:G	50	100	1	0.05047
1:211365160:A:G	50	100	1	0.01979
1:211365841:T:C	50	100	1	0.01979
1:211366290:G:A	50	100	0.87	0.01525
1:211366802:C:T	50	98	0.98	0.1048
1:211367590:G:A	50	100	1	0.07898
1:211367599:G:A	50	100	1	0.08842
1:211367614:G:A	50	100	1	0.03086
1:211368045:A:G	50	100	1	0.05592
1:211368305:T:C	50	100	1	0.05628
1:211368320:A:C	50	100	1	0.01979
1:211368824:G:T	50	100	1	0.04829
1:211368948:C:A	50	100	1	0.1294
1:211368957:A:G	50	100	1	0.05047
1:211369448:T:C	50	100	1	0.05065
1:211370352:A:T	50	100	0.99	0.1621
1:211370625:C:A	50	100	1	0.01707
1:211371008:A:G	50	100	1	0.04775
1:211371266:A:G	50	100	1	0.05628
1:211371443:C:G	50	100	0.97	0.0187
1:211371752:T:C	50	100	0.99	0.1623
1:211372002:A:G	50	100	0.99	0.4214
1:211373159:T:A	50	100	0.99	0.08842
1:211373286:A:G	50	100	1	0.02415
1:211373878:G:A	49	100	1	0.03068
1:211374024:C:A	50	100	1	0.05628
1:211374180:T:C	50	100	0.92	0.114
1:211374330:T:C	50	100	1	0.06391
1:211374857:G:T	50	100	1	0.02796
1:211375045:T:G	50	100	0.99	0.09749
1:211375158:G:T	50	100	1	0.04357
1:211375536:A:G	50	100	1	0.0561
1:211376090:G:A	50	100	0.98	0.08642
1:211376211:C:T	50	100	0.99	0.08951
1:211377278:A:G	50	100	0.99	0.09641
1:211377305:A:G	50	100	1	0.04357
1:211378450:C:T	49	98	1	0.05011
1:211378536:C:T	50	100	1	0.1142
1:211378672:T:C	50	100	0.99	0.06354
1:211379256:T:C	50	100	1	0.03377
1:211379469:T:C	50	100	1	0.1369
1:211379722:G:C	50	100	1	0.1153
1:211380270:T:C	50	100	1	0.06917
1:211380457:G:T	50	100	0.97	0.04757
1:211380853:T:C	50	100	1	0.09423
1:211381100:A:G	50	100	0.98	0.01307
1:211381346:T:A	50	100	1	0.02814
1:211381479:C:A	50	100	1	0.01725
1:211381564:A:G	50	100	1	0.09277
1:211381971:T:C	50	98	1	0.01543
1:211382554:C:G	49	100	1	0.04993
1:211382662:C:T	50	100	1	0.1371
1:211382789:C:G	50	100	0.89	0.01144
1:211383328:T:C	50	100	1	0.02923
1:211383430:A:C	50	100	1	0.06481
1:211383654:C:T	50	100	1	0.1075
1:211383820:T:G	50	98	0.98	0.1412
1:211384429:G:T	48	100	1	0.1146
1:211384566:T:C	50	100	1	0.1371
1:211384754:A:G	50	100	1	0.4993
1:211385339:A:T	50	100	1	0.03776
1:211385393:A:T	50	100	1	0.03086
1:211385445:A:G	50	100	1	0.03776
1:211385901:A:C	50	100	1	0.1147
1:211385972:T:C	50	100	1	0.09114
1:211386081:A:G	50	100	1	0.01471
1:211386217:C:A	50	100	0.99	0.01307
1:211386563:G:A	50	100	1	0.04031
1:211387283:G:T	50	100	0.94	0.02977
1:211387585:G:A	49	95.9	1	0.1371
1:211387800:G:A	50	98	0.76	0.03068
1:211387927:A:G	50	100	1	0.09296
1:211387940:G:C	50	100	1	0.07988
1:211387948:G:A	50	100	1	0.04031
1:211387956:A:G	50	100	1	0.06427
1:211388161:G:A	50	100	1	0.1371
1:211388301:G:C	50	100	1	0.01852
1:211388770:A:G	50	100	1	0.01471
1:211389831:C:T	50	100	1	0.02651
1:211389833:G:C	50	100	0.99	0.3962
1:211390064:A:G	50	100	1	0.01398
1:211390662:C:T	50	100	1	0.01725
1:211390795:C:T	50	100	1	0.1373
1:211390965:C:G	50	100	1	0.1144
1:211391466:C:T	50	100	1	0.01997
1:211391772:C:A	50	100	1	0.01489
1:211392298:A:G	50	100	1	0.01797
1:211392455:C:T	50	98	1	0.04285
1:211392503:T:C	50	100	1	0.1371
1:211392589:C:T	50	100	1	0.08442
1:211392681:T:C	50	100	1	0.02415
1:211392843:T:G	50	100	1	0.03903
1:211393024:G:A	50	100	0.97	0.08007
1:211393418:G:A	50	100	1	0.4922
1:211393763:A:T	50	100	1	0.1071
1:211393829:C:T	50	100	0.96	0.2347
1:211393830:G:A	50	100	1	0.1371
1:211393884:C:T	50	98	0.89	0.06663
1:211394026:G:A	50	100	1	0.1371
1:211394028:G:A	50	100	1	0.03867
1:211394073:A:G	50	100	1	0.06481
1:211394213:G:T	50	100	1	0.0915
1:211394460:A:G	50	100	1	0.06427
1:211394520:A:G	49	100	1	0.01997
1:211394549:C:T	50	100	1	0.1077
1:211395523:T:C	50	100	0.99	0.01307
1:211395643:C:T	50	100	1	0.08007
1:211395673:G:A	50	100	1	0.5
1:211395821:C:T	50	100	0.93	0.01344
1:211396072:T:G	50	100	0.93	0.01507
1:211396073:G:A	50	98	1	0.5
1:211396660:A:C	50	100	1	0.06481
1:211397056:T:C	50	100	1	0.1371
1:211397239:A:G	50	100	1	0.1146
1:211397256:A:T	50	100	1	0.08025
1:211397329:A:G	50	100	1	0.09804
1:211397361:A:C	50	100	1	0.01071
1:211397661:A:G	50	100	1	0.5
1:211397787:C:T	50	100	1	0.01816
1:211397801:T:C	50	100	0.98	0.0187
1:211398749:C:T	50	100	1	0.0187
1:211399177:A:C	50	100	1	0.09078
1:211400397:T:G	50	100	1	0.02614
1:211401131:G:A	50	100	0.97	0.1367
1:211401750:T:A	50	100	0.99	0.4949
1:211401751:T:A	50	100	1	0.02832
1:211401984:G:T	50	100	1	0.02832
1:211402000:T:A	50	100	1	0.02578
1:211402041:T:G	50	100	1	0.03976
1:211402159:T:C	50	100	1	0.03903
1:211402285:T:C	50	100	1	0.09314
1:211402794:T:C	50	100	0.98	0.02106
1:211402812:T:C	50	100	0.99	0.02415
1:211402964:A:C	50	98	1	0.4875
1:211402965:C:G	50	98	0.92	0.02015
1:211402978:G:A	50	98	1	0.4995
1:211403092:T:C	50	100	1	0.4871
1:211403738:C:T	50	100	1	0.03794
1:211403803:T:G	49	100	1	0.4871
1:211404134:A:G	49	98	0.94	0.1353
1:211404189:T:G	49	75.5	0.94	0.1353
1:211404504:G:T	50	100	1	0.02415
1:211404566:T:A	50	100	1	0.02832
1:211404567:T:C	50	100	1	0.02832
1:211404585:A:T	50	98	1	0.1367
1:211404688:G:A	50	100	1	0.02832
1:211404690:T:C	50	100	1	0.02832
1:211404997:A:G	50	100	1	0.01979
1:211405138:T:C	50	100	1	0.1077
1:211406548:A:C	50	100	1	0.01997
1:211406605:A:T	50	100	0.97	0.06481
1:211406708:C:T	50	100	1	0.02832
1:211407030:C:T	50	100	1	0.1026
1:211407078:A:G	50	100	1	0.05519
1:211407114:G:C	50	100	1	0.01471
1:211407582:G:A	50	100	1	0.04248
1:211408097:A:G	50	100	0.98	0.08515
1:211408178:T:C	50	100	1	0.0797
1:211408237:T:G	50	100	1	0.02633
1:211408260:G:A	50	98	0.83	0.01344
1:211408805:C:G	50	100	1	0.05537
1:211409031:G:A	50	100	1	0.1365
1:211409045:G:T	50	100	1	0.02887
1:211409079:G:A	50	100	1	0.03903
1:211409362:C:T	50	100	1	0.02415
1:211409380:C:G	50	100	1	0.4995
1:211409453:A:T	50	100	1	0.09513
1:211409628:G:T	50	100	1	0.09532
1:211409957:G:C	50	100	1	0.1158
1:211410037:A:T	50	100	1	0.4993
1:211410631:A:G	50	100	1	0.1365
1:211412010:G:A	50	100	1	0.03068
1:211412890:C:A	50	100	1	0.09314
1:211413139:A:G	50	100	0.97	0.03903
1:211413339:A:G	50	100	1	0.09314
1:211413410:A:C	50	100	1	0.01398
1:211413424:G:T	50	100	1	0.02451
1:211413639:G:T	50	100	1	0.03903
1:211413640:A:T	50	100	1	0.03903
1:211414059:G:C	50	100	1	0.03903
1:211414191:T:G	50	100	1	0.06427
1:211414359:A:G	50	100	1	0.1124
1:211414498:G:A	50	100	0.99	0.03322
1:211414523:A:G	50	100	1	0.06427
1:211415094:T:C	50	100	0.99	0.08442
1:211415167:G:A	50	100	1	0.1146
1:211415602:A:G	50	100	1	0.06064
1:211416230:C:T	50	100	1	0.1071
1:211416264:C:A	50	100	1	0.02887
1:211416320:T:G	50	98	0.98	0.0423
1:211416443:G:A	50	100	1	0.4916
1:211416456:G:C	50	100	1	0.106
1:211416493:C:T	50	100	1	0.01997
1:211416984:A:G	50	100	1	0.03831
1:211416986:G:T	50	100	1	0.1064
1:211417550:A:G	50	100	1	0.09513
1:211417793:T:C	50	100	1	0.05574
1:211417944:T:C	50	100	1	0.06481
1:211418296:C:T	50	100	1	0.06481
1:211418327:C:G	50	100	1	0.1042
1:211418345:G:A	50	100	1	0.1071
1:211418745:G:C	50	100	1	0.1723
1:211419510:A:C	50	100	1	0.01779
1:211419544:G:A	50	100	1	0.01071
1:211420236:C:A	50	100	1	0.1369
1:211420334:A:G	50	100	1	0.03903
1:211420403:G:A	50	100	0.99	0.04031
1:211420577:G:A	50	100	1	0.01816
1:211420591:C:T	50	100	1	0.02887
1:211420600:C:T	50	100	0.99	0.02415
1:211420835:C:G	50	100	1	0.03831
1:211420945:G:C	50	100	0.98	0.1064
1:211421233:G:T	50	100	1	0.01779
1:211421387:G:A	50	100	1	0.02832
1:211422041:T:C	50	100	1	0.03903
1:211422239:A:T	50	100	1	0.01779
1:211422554:C:T	50	100	1	0.1064
1:211422690:A:G	50	100	1	0.1369
1:211422937:C:T	50	100	1	0.06427
1:211423437:T:A	50	100	0.99	0.03359
1:211423526:A:G	50	100	0.89	0.01053
1:211423633:T:G	50	98	1	0.4911
1:211423706:G:A	49	100	1	0.02451
1:211423709:A:G	49	98	0.98	0.0423
1:211423735:C:T	49	100	1	0.1064
1:211423967:A:G	50	100	1	0.02832
1:211423969:G:A	50	100	1	0.02832
1:211424016:G:A	50	100	1	0.02832
1:211424018:G:A	50	100	1	0.02832
1:211424443:C:T	50	100	1	0.4916
1:211424741:C:G	50	100	1	0.1369
1:211424930:C:A	50	100	1	0.0955
1:211425428:T:C	50	100	1	0.01362
1:211426431:G:A	50	100	0.98	0.01325
1:211426525:G:A	50	100	1	0.09495
1:211426577:C:T	50	100	1	0.01779
1:211427061:G:C	50	100	0.99	0.03341
1:211427261:A:T	50	100	0.98	0.03922
1:211427280:G:A	50	100	1	0.02887
1:211428778:G:A	50	100	1	0.01797
1:211428819:T:C	49	100	1	0.01797
1:211429117:A:C	50	100	1	0.09114
1:211429156:A:G	50	100	1	0.03776
1:211429262:A:G	50	100	1	0.1373
1:211429282:C:T	50	100	1	0.1064
1:211429485:A:G	50	100	1	0.01489
1:211429684:C:A	50	100	1	0.1017
1:211429720:G:A	50	100	1	0.02832
1:211430231:A:G	50	100	1	0.0187
1:211430510:C:T	50	100	1	0.01779
1:211431317:A:G	50	100	0.97	0.0207
1:211432323:A:G	50	100	1	0.01779
1:211432355:G:A	50	100	1	0.3313
1:211432570:A:G	50	100	1	0.1371
1:211433372:G:T	50	100	1	0.0187
1:211433478:T:G	50	98	0.98	0.04194
1:211434504:C:G	50	100	1	0.0797
1:211434505:T:C	50	100	1	0.0797
1:211434513:A:G	50	100	1	0.065
1:211435104:C:T	50	100	0.99	0.08497
1:211436369:A:G	50	100	1	0.03831
1:211436426:T:C	50	100	1	0.1064
1:211436633:G:T	50	100	1	0.02905
1:211436968:C:T	50	100	1	0.1062
1:211437970:C:G	50	100	1	0.03831
1:211438323:G:A	50	100	1	0.03903
1:211438598:C:G	50	100	1	0.01471
1:211439069:C:A	50	100	1	0.02832
1:211439077:C:G	50	100	1	0.01779
1:211439213:C:T	50	100	1	0.01797
1:211439709:C:G	50	100	1	0.01779
1:211439771:C:T	50	100	1	0.01289
1:211439772:G:A	50	100	1	0.4991
1:211439867:G:A	50	100	1	0.01471
1:211440268:C:T	50	100	0.96	0.0374
1:211440467:C:G	50	100	1	0.01761
1:211440858:T:C	50	100	1	0.1371
1:211440938:C:T	50	100	1	0.1718
1:211441752:T:C	50	100	1	0.4991
1:211442065:A:C	50	100	1	0.0138
1:211442279:G:A	50	100	1	0.1382
1:211442367:G:A	50	100	1	0.1371
1:211442593:A:G	50	100	0.96	0.02614
1:211443659:T:G	50	100	1	0.1373
1:211443810:C:A	50	100	1	0.1363
1:211444013:C:A	50	100	1	0.1367
1:211444055:T:G	50	100	1	0.4987
1:211444280:A:G	50	100	1	0.065
1:211444378:C:G	50	100	1	0.02832
1:211444540:G:A	50	100	1	0.02015
1:211444943:C:T	50	100	1	0.06427
1:211445398:G:A	50	100	1	0.03903
1:211445779:C:T	50	100	1	0.01761
1:211445927:A:G	50	100	0.99	0.02651
1:211445950:G:T	50	100	1	0.1371
1:211446037:A:G	50	100	0.96	0.01543
1:211446161:T:C	50	100	1	0.1142
1:211446361:G:A	50	100	1	0.1097
1:211446620:C:T	50	100	1	0.01634
1:211446714:C:A	50	100	1	0.04012
1:211447073:C:T	50	100	1	0.01489
1:211447463:A:G	50	100	1	0.4061
1:211447828:C:T	50	100	1	0.4984
1:211447860:G:T	50	100	1	0.07988
1:211447905:G:A	50	100	1	0.03794
1:211448273:C:T	50	100	0.99	0.02651
1:211448422:G:A	50	100	1	0.02887
1:211449107:T:G	50	100	1	0.1369
1:211449672:C:T	50	100	0.99	0.1037
1:211451137:C:T	50	100	1	0.02832
1:211451162:A:T	50	98	1	0.1066
1:211451354:C:T	50	100	1	0.01489
1:211452209:C:T	49	95.9	0.93	0.05156
1:211452746:A:C	50	100	0.97	0.02723
1:211452877:C:G	50	100	1	0.03831
1:211453260:C:T	50	100	1	0.03831
1:211453620:C:T	50	100	1	0.01471
1:211453632:C:T	50	100	1	0.4985
1:211453663:C:T	50	100	1	0.1367
1:211453831:G:A	50	100	0.98	0.04611
1:211454217:C:T	50	100	1	0.01144
1:211454331:C:T	50	100	1	0.1367
1:211454409:G:A	50	100	1	0.1367
1:211454593:C:T	50	100	1	0.02033
1:211454769:T:G	50	100	1	0.03831
1:211454857:G:T	50	100	1	0.1068
1:211455251:A:G	50	100	1	0.1142
1:211455439:G:C	50	100	1	0.1367
1:211455624:C:T	50	100	1	0.06409
1:211455765:G:A	50	100	1	0.4987
1:211455953:G:A	50	100	0.96	0.0797
1:211456084:T:G	50	100	1	0.1142
1:211457171:C:G	50	100	0.98	0.04212
1:211457183:G:C	50	100	1	0.03758
1:211457198:A:G	50	100	0.97	0.09078
1:211457412:A:G	49	87.8	1	0.4891
1:211457571:C:A	50	100	1	0.07226
1:211457588:A:T	50	100	0.9	0.01888
1:211457755:T:A	50	100	0.97	0.03885
1:211457756:T:C	50	100	0.97	0.03885
1:211457757:G:A	50	100	0.97	0.03885
1:211458195:A:C	50	100	0.98	0.08533
1:211458268:A:C	50	100	1	0.0285
1:211458272:A:G	50	100	0.92	0.03758
1:211458594:C:T	50	100	1	0.02814
1:211458849:C:G	50	100	0.98	0.02397
1:211458943:C:T	50	100	1	0.01507
1:211459292:A:G	50	100	1	0.1369
1:211459963:G:A	50	100	0.99	0.01362
1:211459974:C:T	50	98	1	0.09096
1:211459994:G:C	50	100	0.98	0.03649
1:211460079:A:G	50	100	0.99	0.09114
1:211460335:C:T	50	100	1	0.03867
1:211460376:G:A	50	100	0.97	0.01997
1:211460401:C:T	49	100	1	0.1369
1:211460564:C:T	50	100	0.93	0.05047
1:211460911:G:T	48	100	0.97	0.1057
1:211461071:G:A	50	100	0.96	0.02687
1:211461087:G:A	50	100	1	0.05447
1:211461181:T:C	49	98	1	0.4935
1:211461316:C:T	50	100	1	0.02015
1:211461490:T:A	50	98	0.87	0.01489
1:211461756:A:G	50	100	1	0.02669
1:211462089:A:G	50	100	1	0.03849
1:211462327:C:T	50	100	0.99	0.104
1:211462379:G:A	50	100	1	0.1752
1:211463114:G:C	50	100	1	0.01906
1:211463212:C:T	50	100	1	0.06155
1:211464977:T:C	50	100	1	0.1369
1:211465825:A:C	50	100	0.99	0.09532
1:211465916:A:C	50	100	1	0.01906
1:211466127:A:C	50	100	0.99	0.1369
1:211467372:T:C	50	100	0.9	0.01053
1:211467679:T:G	50	100	0.99	0.1369
1:211467961:C:T	50	100	1	0.05556
1:211468608:T:C	50	100	0.99	0.1367
1:211469675:T:C	50	98	0.98	0.4878
1:211470211:A:G	50	96	0.85	0.02596
1:211470330:A:G	50	94	0.82	0.06391
1:211470530:T:C	50	92	0.93	0.4966
1:211471047:A:G	50	100	1	0.01961
1:211471233:G:A	50	98	0.98	0.1937
1:211471234:T:C	50	100	0.97	0.01071
1:211471276:T:A	50	100	0.99	0.04448
1:211471740:T:C	50	100	0.99	0.2151
1:211471987:A:G	50	100	0.98	0.01652
1:211472188:G:A	50	100	1	0.03468
1:211472922:T:C	50	100	0.98	0.2179
1:211473168:G:A	50	98	0.95	0.08115
1:211473318:A:G	50	96	0.99	0.3074
1:211473369:G:C	50	100	1	0.2157
1:211473460:A:G	50	100	1	0.03813
1:211473994:T:C	50	100	1	0.2157
1:211475202:T:C	50	100	0.96	0.02524
1:211475583:G:A	50	98	0.98	0.1739
1:211475729:G:A	50	98	0.98	0.1917
1:211475985:T:C	50	100	0.98	0.1578
1:211476483:A:C	50	100	1	0.2578
1:211476533:C:A	50	100	1	0.02542
1:211477387:A:G	50	98	1	0.2173
1:211477693:C:G	50	100	1	0.2157
1:211477705:C:T	50	100	1	0.2157
1:211477755:C:T	50	100	1	0.03813
1:211478202:C:T	50	100	0.98	0.02977
1:211478565:G:A	50	100	0.98	0.1963
1:211478668:T:A	50	100	1	0.2153
1:211478843:C:G	50	100	0.98	0.1699
1:211479124:C:T	50	98	0.96	0.01471
1:211479413:T:A	49	100	0.99	0.2159
1:211479451:C:T	50	100	0.98	0.1552
1:211479560:A:C	50	98	0.98	0.1861
1:211480593:C:T	50	100	0.99	0.1812
1:211480874:A:G	50	100	0.96	0.1549
1:211481091:C:T	50	100	0.9	0.01017
1:211481181:A:G	50	100	0.88	0.01035
1:211481689:C:T	50	98	0.96	0.189
1:211482068:C:G	50	100	0.98	0.2102
1:211482145:C:G	50	100	0.99	0.01525
1:211482862:C:A	50	98	0.98	0.2233
1:211483227:C:A	50	100	0.87	0.01271
1:211483849:A:G	50	98	0.99	0.3266
1:211484029:G:T	50	100	0.95	0.02469
1:211484292:G:T	50	100	0.98	0.1543
1:211484808:G:A	50	100	0.98	0.2202
1:211486482:A:G	50	100	1	0.3277
1:211486486:G:C	50	100	1	0.1921
1:211486674:T:C	50	100	0.99	0.417
1:211487384:C:T	50	100	1	0.04267
1:211487404:G:A	50	100	1	0.1914
1:211487462:G:A	50	100	0.92	0.01271
1:211487674:C:T	50	100	1	0.1946
1:211488277:A:G	50	100	1	0.3397
1:211488746:G:A	50	100	0.99	0.4009
1:211489464:A:G	50	100	0.83	0.01489
1:211489494:G:A	50	96	0.95	0.1191
1:211489629:G:A	50	98	0.95	0.09532
1:211489700:G:T	50	100	0.99	0.05701
1:211489743:C:A	50	100	0.99	0.05664
1:211489774:T:C	50	100	1	0.179
1:211489879:C:T	50	98	1	0.1783
1:211489919:C:T	50	98	0.98	0.2834
1:211490087:G:T	50	100	0.99	0.1786
1:211490290:C:T	50	100	0.99	0.1514
1:211490337:C:T	50	100	1	0.09005
1:211490484:C:T	50	100	0.99	0.1514
1:211490807:C:T	50	98	0.9	0.0207
1:211491626:C:T	50	100	1	0.0118
1:211492269:A:C	50	100	0.98	0.0158
1:211492876:A:G	50	100	1	0.4421
1:211493651:C:G	50	100	0.99	0.03304
1:211493867:G:A	50	100	0.97	0.01289
1:211493996:G:T	50	100	0.98	0.01071
1:211494409:C:T	50	100	1	0.2257
1:211494410:G:A	50	100	1	0.04975
1:211494475:T:C	48	97.9	0.97	0.1919
1:211494479:T:C	50	98	0.99	0.2017
1:211494511:C:T	50	100	0.98	0.01053
1:211494515:G:A	50	100	1	0.4316
1:211494542:G:T	50	100	1	0.1786
1:211494748:G:A	50	100	1	0.2262
1:211494988:T:C	50	100	0.99	0.03322
1:211495058:T:C	50	100	1	0.2257
1:211495095:T:C	50	100	1	0.2257
1:211495146:T:A	50	100	0.98	0.1525
1:211495251:C:A	50	100	0.99	0.02705
1:211495293:C:T	48	93.8	0.99	0.3223
1:211495400:C:T	50	100	1	0.2257
1:211495544:C:T	50	100	1	0.04993
1:211495578:C:T	49	100	1	0.2257
1:211496503:G:T	50	100	1	0.04975
1:211496544:T:G	50	100	1	0.06881
1:211497429:T:C	50	100	1	0.4383
1:211497595:G:A	50	100	1	0.05737
1:211497596:C:T	50	100	1	0.03141
1:211497600:C:A	50	100	0.96	0.02179
1:211497776:T:G	50	100	1	0.3361
1:211498067:C:T	50	100	1	0.01525
1:211498452:C:T	50	100	1	0.3361
1:211498459:C:T	50	100	1	0.2253
1:211498558:A:G	50	100	1	0.4383
1:211499007:A:T	50	100	1	0.04975
1:211499164:G:A	49	100	1	0.2121
1:211500418:A:G	50	100	1	0.3361
1:211500699:A:G	50	100	1	0.2115
1:211500779:G:A	50	100	1	0.03159
1:211501041:T:C	50	100	1	0.4394
1:211501410:C:A	49	100	1	0.06845
1:211501432:G:T	49	100	0.99	0.4446
1:211501783:A:G	50	98	0.99	0.09314
1:211501937:T:C	50	100	1	0.4392
1:211501958:G:A	50	100	1	0.2269
1:211502255:A:G	50	100	1	0.3459
1:211502423:T:C	50	100	1	0.4392
1:211502473:A:C	50	100	1	0.05029
1:211502744:G:A	50	100	1	0.2337
1:211502804:G:A	50	100	0.97	0.01707
1:211502896:A:G	50	100	1	0.1527
1:211502962:G:A	50	100	1	0.06899
1:211503036:C:T	50	100	1	0.2217
1:211503378:C:T	50	100	1	0.2217
1:211503923:G:A	50	100	1	0.2219
1:211504276:A:G	50	100	0.99	0.4501
1:211504592:C:T	50	100	1	0.06899
1:211504628:C:T	50	100	0.99	0.1494
1:211504643:T:C	50	100	1	0.2273
1:211504669:T:C	50	100	1	0.1857
1:211504709:C:T	50	100	1	0.06899
1:211504975:C:T	50	100	1	0.05029
1:211505156:A:G	50	100	0.97	0.01362
1:211505605:T:C	50	100	1	0.4504
1:211505798:T:C	50	100	1	0.4533
1:211505958:C:A	50	100	1	0.07643
1:211506297:A:G	50	100	1	0.03232
1:211506410:T:C	50	100	1	0.15310000000000001
1:211506973:C:T	50	100	1	0.15310000000000001
1:211507020:G:A	50	100	1	0.15310000000000001
1:211507130:C:G	47	97.9	1	0.4517
1:211507167:A:C	47	89.4	0.99	0.1496
1:211507173:A:C	43	88.4	0.97	0.4392
1:211507294:C:T	50	100	1	0.2239
1:211507488:A:T	50	100	0.96	0.01979
1:211508010:C:T	50	100	1	0.15310000000000001
1:211508059:T:C	50	100	1	0.226
1:211508220:C:T	50	100	1	0.156
1:211508386:C:G	50	100	1	0.224
1:211508577:C:G	50	100	0.99	0.2277
1:211508732:C:G	50	100	0.97	0.01216
1:211508845:T:C	50	98	0.99	0.4537
1:211509262:G:A	49	100	0.98	0.1619
1:211509498:A:G	50	100	1	0.4889
1:211509585:C:T	50	100	1	0.15310000000000001
1:211509596:C:T	50	98	1	0.1536
1:211509683:G:T	50	100	1	0.2841
1:211509763:T:C	50	100	0.97	0.01107
1:211509792:C:T	50	100	1	0.2896
1:211510040:G:C	50	98	0.99	0.3417
1:211510047:G:A	50	100	0.98	0.2235
1:211510082:C:A	50	100	1	0.2905
1:211510299:G:T	50	98	1	0.05338
1:211510402:G:A	50	100	0.96	0.01107
1:211510403:C:A	50	100	0.96	0.01107
1:211510549:T:C	50	100	0.99	0.1492
1:211510652:T:A	50	100	0.94	0.0276
1:211510705:T:C	50	98	1	0.4871
1:211510748:T:C	50	98	1	0.1585
1:211510767:G:C	50	100	1	0.4871
1:211510960:G:C	50	100	1	0.4871
1:211510994:C:T	50	100	1	0.4871
1:211511087:A:G	50	100	1	0.2896
1:211511131:G:T	50	100	1	0.4873
1:211511285:T:G	50	100	1	0.4869
1:211511534:G:A	50	100	1	0.2898
1:211511724:G:A	50	100	1	0.2899
1:211511755:G:A	50	100	1	0.2899
1:211511881:G:A	50	100	1	0.2226
1:211512071:C:T	50	100	1	0.2903
1:211512147:C:T	50	100	0.99	0.1491
1:211512214:T:C	50	100	1	0.486
1:211512279:G:A	50	100	1	0.4869
1:211512666:T:A	50	100	0.97	0.01235
1:211512678:C:T	50	100	1	0.2222
1:211512779:G:A	50	100	1	0.488
1:211512868:G:A	50	98	1	0.4871
1:211512879:G:A	50	100	1	0.2222
1:211512985:C:T	50	98	1	0.4871
1:211513265:A:G	50	98	1	0.4878
1:211513330:A:G	50	98	1	0.472
1:211513469:T:A	50	98	1	0.0512
1:211513518:C:T	50	98	1	0.3141
1:211513674:A:G	50	100	1	0.03976
1:211513709:G:A	50	98	1	0.4715
1:211514074:C:T	50	100	0.96	0.04067
1:211514200:C:A	50	100	1	0.09332
1:211514344:G:A	50	96	1	0.4784
1:211514479:C:T	50	98	0.99	0.4635
1:211514590:A:T	50	98	1	0.4697
1:211515035:A:C	50	98	1	0.4878
1:211515183:C:A	50	100	1	0.4657
1:211515290:C:T	50	100	0.98	0.2004
1:211515384:G:T	50	100	1	0.4657
1:211515935:G:C	50	100	1	0.0463
1:211515960:G:A	50	100	1	0.05047
1:211516124:A:C	49	100	1	0.1964
1:211516234:A:G	50	100	1	0.1968
1:211516236:C:T	50	100	1	0.1914
1:211516255:C:T	50	100	1	0.1914
1:211516366:T:C	49	100	1	0.1964
1:211516408:C:T	49	98	0.95	0.04339
1:211516425:T:G	49	100	1	0.04648
1:211516430:A:G	50	100	0.83	0.02923
1:211516682:T:A	50	100	1	0.04648
1:211516685:C:T	50	100	1	0.1501
1:211516687:T:C	50	100	0.99	0.1964
1:211517289:T:C	50	100	0.99	0.3479
1:211517331:C:A	50	100	1	0.2516
1:211517476:A:T	50	100	1	0.1914
1:211517609:C:T	50	100	1	0.1327
1:211517625:T:C	50	100	1	0.1325
1:211517651:A:C	50	98	1	0.1774
1:211517689:A:G	50	98	1	0.04484
1:211517762:G:A	50	100	0.99	0.201
1:211517763:C:A	50	100	1	0.04484
1:211518026:G:A	50	100	1	0.04466
1:211518035:G:A	50	100	1	0.04466
1:211518046:T:A	50	100	0.99	0.15
1:211518159:T:C	50	100	1	0.04466
1:211518202:C:A	50	100	1	0.04448
1:211518238:A:T	50	100	1	0.1768
1:211518245:G:C	50	100	1	0.04448
1:211518357:G:T	50	100	1	0.04448
1:211518364:G:T	50	100	1	0.1757
1:211518803:C:G	50	100	0.92	0.01489
1:211518825:C:A	50	100	1	0.03413
1:211518903:C:T	50	100	1	0.04775
1:211518927:C:T	50	100	1	0.04757
1:211518935:G:A	50	100	1	0.04611
1:211518952:C:G	50	100	1	0.05247
1:211519034:G:A	50	100	1	0.04466
1:211519119:C:T	50	98	0.97	0.2407
1:211519176:G:C	50	98	1	0.04757
1:211519210:T:C	50	98	1	0.04049
1:211519280:A:G	50	100	0.99	0.3722
1:211519306:A:T	50	100	1	0.04049
1:211519614:G:T	50	100	0.99	0.1327
1:211519729:A:C	50	100	0.99	0.1481
1:211519809:T:C	50	100	1	0.04503
1:211520285:G:A	50	100	0.99	0.4499
1:211520376:A:G	50	100	0.99	0.4497
1:211520434:T:C	50	100	1	0.1327
1:211520480:A:T	50	100	0.99	0.3722
1:211520512:C:T	50	100	1	0.04503
1:211520555:G:A	50	100	0.97	0.09913
1:211520638:C:G	50	100	1	0.1325
1:211520670:G:A	50	100	0.99	0.372
1:211520744:C:G	50	100	0.95	0.01253
1:211520752:A:G	50	100	0.99	0.4499
1:211520816:A:G	50	100	0.99	0.4497
1:211520856:G:A	50	100	0.99	0.4497
1:211521166:G:A	50	98	1	0.0768
1:211521743:T:C	50	100	0.99	0.4463
1:211521780:A:G	50	100	0.98	0.01253
1:211521929:A:T	50	100	1	0.4493
1:211521965:C:T	50	100	0.99	0.1507
1:211522116:C:T	50	100	1	0.04521
1:211522144:T:C	50	98	0.91	0.0187
1:211522237:C:A	50	100	1	0.04521
1:211522296:G:A	50	98	0.98	0.05628
1:211522533:C:G	50	100	1	0.08751
1:211522632:C:T	50	100	0.99	0.3629
1:211522888:G:C	50	100	1	0.08733
1:211522948:A:G	50	100	1	0.04521
1:211522999:G:T	50	100	1	0.1325
1:211523201:A:C	50	100	0.99	0.1505
1:211523268:C:T	50	100	0.99	0.3727
1:211523307:C:T	50	100	1	0.1324
1:211523709:C:T	50	100	0.99	0.3702
1:211523710:G:A	50	100	1	0.1327
1:211523741:A:G	50	100	0.99	0.1501
1:211523742:C:T	50	98	0.78	0.02705
1:211524144:G:T	50	100	0.99	0.4472
1:211524304:T:C	50	100	0.99	0.4354
1:211524313:A:G	50	100	0.99	0.1509
1:211524325:G:A	50	100	1	0.04484
1:211524326:G:T	50	100	1	0.04484
1:211524510:G:A	50	100	0.9	0.01253
1:211524562:G:A	50	100	0.96	0.1496
1:211524625:G:A	50	100	0.98	0.03395
1:211524793:G:A	50	100	0.94	0.02524
1:211524811:T:C	50	96	0.99	0.4878
1:211524998:G:T	50	100	1	0.03214
1:211525084:C:G	50	98	0.98	0.09895
1:211525317:A:G	50	100	0.98	0.4052
1:211525565:G:A	50	100	0.99	0.08987
1:211525624:A:C	50	100	0.98	0.01126
1:211525937:C:A	50	100	0.98	0.1465
1:211526021:T:C	50	100	0.98	0.0158
1:211526081:C:G	50	100	0.98	0.1062
1:211526093:G:T	50	100	0.99	0.08969
1:211526187:C:T	50	100	0.98	0.1062
1:211526287:A:C	50	100	0.97	0.197
1:211526439:A:G	50	100	0.99	0.1249
1:211526490:G:A	50	100	0.99	0.1256
1:211526853:C:T	50	100	0.98	0.01543
1:211527316:G:A	50	98	0.98	0.07244
1:211527343:G:A	50	98	0.9	0.04847
1:211527362:C:A	50	94	0.96	0.134
1:211527637:G:T	50	100	0.92	0.01616
1:211527771:A:G	50	100	0.98	0.06209
1:211527841:G:C	50	98	0.98	0.08515
1:211528135:A:G	50	100	0.98	0.1872
1:211528282:T:C	50	100	0.99	0.3406
1:211528395:C:A	50	100	1	0.01507
1:211528577:T:G	50	100	0.97	0.2139
1:211528837:C:T	50	100	0.99	0.4029
1:211528903:G:A	50	100	0.96	0.4759
1:211528969:T:C	50	100	1	0.07153
1:211529597:C:T	50	98	0.95	0.01253
1:211529603:C:T	50	100	0.99	0.1826
1:211529715:C:T	50	100	1	0.01507
1:211529918:C:T	50	100	0.98	0.09187
1:211530012:T:C	50	100	0.98	0.0719
1:211530286:G:A	50	100	0.98	0.1474
1:211530385:G:A	50	100	0.99	0.2358
1:211530563:C:G	50	100	0.99	0.3831
1:211530732:C:T	50	100	0.99	0.1089
1:211530820:G:C	50	100	1	0.01634
1:211530830:G:A	50	100	1	0.0167
1:211530865:T:G	50	100	0.98	0.4058
1:211531161:G:A	50	100	1	0.01507
1:211531177:T:C	50	100	1	0.3181
1:211531230:G:A	50	100	0.92	0.0187
1:211531523:G:A	50	100	1	0.01126
1:211531633:A:G	50	100	1	0.04702
1:211531755:A:C	50	100	0.97	0.0463
1:211531902:T:A	50	100	0.98	0.05265
1:211531964:G:A	50	100	0.8	0.02687
1:211531975:A:G	50	100	0.99	0.3143
1:211532000:T:C	50	100	1	0.3155
1:211532044:T:C	50	100	1	0.3155
1:211532280:C:T	50	100	0.99	0.08751
1:211532392:G:A	50	100	0.99	0.3934
1:211532412:C:T	50	100	1	0.3155
1:211532475:C:A	50	100	1	0.3155
1:211532600:A:G	50	100	0.99	0.08715
1:211532628:C:T	50	100	1	0.3154
1:211532631:A:G	50	100	1	0.3154
1:211532641:A:G	50	100	0.99	0.08733
1:211532774:A:G	50	100	1	0.3154
1:211532898:A:G	50	100	1	0.3154
1:211532971:G:C	50	100	1	0.3154
1:211532978:G:A	50	100	1	0.01198
1:211532982:T:C	50	100	1	0.3154
1:211533026:C:T	50	100	1	0.3154
1:211533321:G:A	50	100	1	0.0167
1:211533612:A:G	48	100	1	0.05428
1:211533693:C:T	50	98	0.99	0.3695
1:211533843:A:G	50	100	1	0.3157
1:211533984:G:A	50	100	1	0.3157
1:211534009:A:G	50	100	1	0.3157
1:211534068:C:T	50	100	1	0.3157
1:211534105:G:A	50	100	1	0.01126
1:211534119:G:A	50	100	1	0.01126
1:211534139:G:A	50	100	1	0.3155
1:211534220:G:A	50	100	1	0.3155
1:211534444:C:T	50	100	1	0.1452
1:211534608:T:C	50	100	0.99	0.4076
1:211535088:C:T	45	82.2	0.79	0.1398
1:211535145:T:C	45	86.7	0.73	0.02524
1:211535655:A:G	50	100	1	0.01634
1:211535714:G:A	50	100	1	0.01126
1:211535741:A:G	50	100	0.98	0.405
1:211535812:T:G	50	100	1	0.01507
1:211536401:G:T	50	100	1	0.01325
1:211536571:C:A	50	100	0.99	0.07044
1:211536705:C:T	50	100	0.99	0.1837
1:211536760:C:T	50	100	0.99	0.354
1:211536797:G:T	50	100	0.98	0.03758
1:211537262:C:G	50	100	1	0.1167
1:211537286:C:T	50	100	1	0.01507
1:211537345:T:C	50	100	1	0.2015
1:211537402:G:A	50	100	0.99	0.1538
1:211537671:C:T	50	100	1	0.1164
1:211537765:G:A	50	100	1	0.07317
1:211537784:G:A	50	96	1	0.04775
1:211537788:C:T	50	100	1	0.01634
1:211538156:G:C	50	100	1	0.01126
1:211538320:T:C	50	100	1	0.1009
1:211538604:G:A	50	100	0.97	0.1347
1:211538693:G:A	50	100	0.99	0.04648
1:211538705:G:T	50	100	0.99	0.1939
1:211538830:C:T	50	100	0.99	0.01126
1:211538866:C:T	50	100	0.99	0.04702
1:211538998:C:T	50	98	0.95	0.01253
1:211539031:C:G	50	100	0.98	0.05229
1:211539348:T:C	50	100	0.99	0.4087
1:211539377:C:T	50	100	0.99	0.3333
1:211539894:G:A	50	100	1	0.09677
1:211540072:A:G	50	100	0.99	0.4083
1:211540427:C:G	50	100	0.99	0.4158
1:211540616:G:A	49	100	0.99	0.04702
1:211540937:T:G	50	100	1	0.01126
1:211540996:G:C	50	100	0.97	0.1848
1:211541286:G:C	50	100	1	0.01126
1:211542112:C:T	50	100	0.88	0.01017
1:211542747:C:A	50	100	0.99	0.0345
1:211543519:A:C	50	98	0.97	0.2012
1:211543836:G:A	50	98	0.96	0.4366
1:211544861:C:T	50	100	0.92	0.2694
1:211544996:C:T	50	98	0.99	0.05047
1:211545005:A:T	50	90	0.93	0.1877
1:211545549:C:T	50	94	0.95	0.2551
1:211545659:A:C	49	100	0.99	0.02269
1:211546014:G:A	50	100	0.99	0.02487
1:211546360:A:G	50	100	0.98	0.09332
1:211546735:T:C	50	100	0.97	0.3577
1:211546811:C:G	50	96	0.87	0.04684
1:211547032:A:G	50	98	0.96	0.1777
1:211547149:A:G	50	100	0.97	0.1126
1:211547167:G:A	50	100	1	0.01398
1:211547213:A:G	50	96	0.98	0.3286
1:211547457:A:G	50	100	0.98	0.04012
1:211547466:G:A	50	98	0.97	0.4479
1:211547589:A:G	50	100	0.97	0.4341
1:211547623:C:T	50	98	0.97	0.2302
1:211547862:T:C	50	100	1	0.0216
1:211548061:T:C	50	100	1	0.102
1:211548424:G:C	50	100	0.92	0.02052
1:211548807:T:C	50	100	1	0.01979
1:211548885:G:A	50	96	0.93	0.09459
1:211549387:G:C	50	96	0.97	0.3168
1:211549600:T:A	50	98	0.97	0.161
1:211549692:T:A	50	100	0.93	0.06808
1:211549815:T:C	50	100	0.97	0.1467
1:211550707:T:C	50	98	1	0.02451
1:211550738:A:T	50	100	0.95	0.01834
1:211550759:C:G	50	98	0.96	0.04902
1:211550902:A:G	50	100	0.86	0.01089
1:211551778:A:G	50	100	0.88	0.01779
1:211552051:T:C	50	98	0.95	0.04866
1:211552323:C:T	50	100	0.98	0.01053
1:211552551:T:C	50	100	1	0.02941
1:211552665:C:T	50	98	0.95	0.4414
1:211552888:T:A	50	100	0.9	0.01943
1:211553489:G:T	50	100	0.91	0.04176
1:211553633:T:C	50	98	0.91	0.2367
1:211553806:G:A	50	98	0.94	0.26
1:211554029:T:A	50	100	0.96	0.07516
1:211554460:G:A	50	100	0.98	0.02705
1:211554579:T:C	50	98	0.85	0.05247
1:211554896:C:G	50	100	0.99	0.1244
1:211554951:A:G	50	100	1	0.128
1:211555272:T:C	50	100	1	0.1184
1:211555457:C:T	50	98	0.98	0.4561
1:211555806:T:C	50	100	1	0.118
1:211555903:T:G	50	100	1	0.1331
1:211556439:C:T	50	100	1	0.04975
1:211556440:G:C	50	100	1	0.01525
1:211556598:T:A	50	100	1	0.04866
1:211556694:A:G	50	98	0.98	0.4025
1:211556779:G:A	50	100	0.96	0.05102
1:211556799:C:A	50	98	0.95	0.0492
1:211557182:C:T	50	100	1	0.128
1:211557464:G:A	50	98	0.9	0.03105
1:211558075:C:T	50	98	0.96	0.01961
1:211558426:C:T	50	98	0.98	0.2747
1:211558691:A:G	50	100	0.73	0.01398
1:211558818:A:G	50	100	1	0.1313
1:211559106:C:T	50	98	0.97	0.2473
1:211559146:C:G	50	100	1	0.01525
1:211559307:G:A	50	100	1	0.01144
1:211559558:A:G	50	100	1	0.03667
1:211559605:A:T	50	100	0.9	0.04739
1:211559885:A:G	50	100	1	0.01053
1:211561343:G:T	50	100	1	0.04539
1:211561344:T:G	49	100	1	0.1247
1:211561441:G:A	50	100	1	0.04539
1:211562025:G:A	47	95.7	0.89	0.06899
1:211562287:G:C	50	100	1	0.1124
1:211562509:G:A	50	100	1	0.01053
1:211562689:C:T	50	98	0.96	0.04847
1:211562892:T:G	50	100	1	0.01053
1:211562976:G:T	50	100	1	0.09731
1:211563019:T:G	50	100	1	0.1255
1:211563128:T:C	50	100	1	0.1255
1:211563664:A:G	50	100	1	0.1305
1:211563696:A:G	50	100	1	0.03667
1:211564076:G:C	50	100	1	0.01525
1:211564305:T:C	50	98	0.93	0.2061
1:211564691:A:T	50	100	1	0.1126
1:211565070:G:C	50	100	1	0.01743
1:211565446:G:A	50	98	1	0.01852
1:211565542:G:A	50	100	0.96	0.05428
1:211566171:C:T	50	100	1	0.06336
1:211566217:G:A	50	100	1	0.05229
1:211566482:C:G	50	100	0.99	0.3618
1:211567082:G:A	50	100	1	0.02723
1:211567276:A:G	50	100	1	0.04521
1:211567836:G:T	50	100	1	0.1249
1:211567927:A:G	50	98	0.8	0.01707
1:211568645:C:T	50	100	1	0.07607
1:211569056:G:C	50	100	1	0.1213
1:211569373:A:C	50	100	1	0.1213
1:211569695:G:A	49	100	1	0.01543
1:211570005:G:A	50	100	1	0.01816
1:211570537:A:C	50	100	0.99	0.366
1:211570642:T:C	50	100	0.96	0.05465
1:211570983:A:T	50	100	0.93	0.05646
1:211571194:C:T	50	100	1	0.08751
1:211571812:C:G	50	100	0.99	0.3656
1:211571948:T:A	50	100	1	0.0935
1:211572091:T:A	50	100	1	0.01525
1:211573617:G:A	50	100	1	0.128
1:211573694:G:A	50	100	1	0.1756
1:211574560:A:T	50	100	1	0.09078
1:211574776:C:T	50	100	1	0.1251
1:211576392:G:C	50	98	1	0.1264
1:211577020:G:A	50	100	1	0.08751
1:211577683:A:G	50	98	0.99	0.1271
1:211577718:A:G	50	98	0.96	0.3963
1:211578806:T:C	50	98	1	0.1284
1:211580082:G:A	50	100	1	0.01089
1:211580147:G:A	50	100	0.99	0.05229
1:211580676:T:A	50	94	0.95	0.299
1:211580924:G:A	50	98	0.9	0.01107
1:211581409:G:A	50	100	0.98	0.02542
1:211581524:G:A	50	96	0.88	0.09441
1:211581702:A:C	50	98	0.96	0.05773
1:211581862:C:T	50	96	0.96	0.142
1:211582267:G:T	50	100	0.99	0.0158
1:211582306:C:T	50	98	0.95	0.2044
1:211582412:G:A	50	98	0.97	0.06572
1:211583083:C:T	50	100	1	0.03558
1:211583521:G:C	50	100	0.94	0.2311
1:211583759:C:G	50	98	0.99	0.1106
1:211584373:T:C	50	100	1	0.01725
1:211584903:C:T	50	100	1	0.08842
1:211585044:G:A	50	100	1	0.02905
1:211585085:C:G	50	100	1	0.02905
1:211585846:T:C	50	100	1	0.04521
1:211585958:G:A	50	98	0.98	0.0659
1:211586036:T:C	50	98	0.85	0.01961
1:211586339:G:C	50	98	0.97	0.2449
1:211586342:C:T	50	100	1	0.04757
1:211586362:G:C	50	100	1	0.04757
1:211586727:C:G	50	100	0.99	0.02977
1:211587022:G:A	50	100	1	0.03105
1:211587141:T:C	50	100	1	0.04702
1:211587876:A:T	50	100	1	0.04666
1:211588419:C:A	50	96	0.98	0.3598
1:211588470:C:T	50	100	1	0.01924
1:211589039:G:A	50	100	1	0.04666
1:211589326:C:T	50	100	0.96	0.02542
1:211589462:T:G	50	96	0.96	0.408
1:211589655:A:G	50	100	0.95	0.03794
1:211590412:T:G	50	100	0.92	0.2598
1:211590956:C:T	50	100	1	0.01924
1:211591058:A:T	50	100	0.98	0.04539
1:211592143:G:A	50	100	0.92	0.04103
1:211592616:C:A	50	96	0.92	0.0423
1:211593063:C:T	50	98	0.89	0.02233
1:211593075:A:G	50	100	0.94	0.4806
1:211593199:G:A	50	98	0.96	0.09187
1:211593575:A:C	50	88	0.95	0.1333
1:211593607:C:T	50	100	0.9	0.02542
1:211593981:G:A	49	98	0.99	0.0345
1:211594042:C:A	48	100	0.86	0.03504
1:211594629:A:G	49	95.9	0.88	0.2371
1:211594711:A:G	50	100	0.99	0.01325
1:211594717:A:G	50	100	0.92	0.02923
1:211594831:T:C	50	100	0.94	0.01416
1:211595784:T:C	50	98	0.98	0.1251
1:211595964:T:C	50	98	0.87	0.2086
1:211596258:C:A	50	100	0.93	0.0207
1:211596551:C:T	50	94	0.96	0.08333
1:211596976:T:C	50	94	0.97	0.08333
1:211597141:C:T	50	100	0.96	0.4779
1:211598195:T:A	50	100	0.97	0.112
1:211598289:C:G	50	100	0.99	0.02124
1:211598310:G:A	50	100	0.99	0.02124
1:211598314:T:G	50	100	1	0.02124
1:211598332:T:C	50	98	0.99	0.03141
1:211598689:C:T	50	98	0.98	0.4873
1:211598973:A:G	50	100	1	0.02923
1:211599058:C:A	50	98	0.97	0.08569
1:211599244:A:G	50	100	1	0.02324
1:211599421:G:C	50	100	1	0.2342
1:211599481:C:T	50	100	1	0.0345
1:211599679:C:T	50	100	1	0.1995
1:211599840:A:T	50	100	1	0.1995
1:211600023:T:C	50	100	0.94	0.01235
1:211600026:A:C	50	100	1	0.02324
1:211600065:G:A	50	98	0.99	0.03486
1:211600097:G:A	50	100	0.98	0.1202
1:211600191:G:C	50	100	1	0.0236
1:211600262:A:G	50	100	0.99	0.01561
1:211600475:G:A	50	100	1	0.1995
1:211600549:C:T	50	100	1	0.1995
1:211600619:A:T	50	98	1	0.2349
1:211600992:T:A	50	100	0.92	0.01198
1:211601008:C:T	50	100	1	0.1999
1:211601222:A:G	50	100	0.96	0.02306
1:211601716:T:C	50	100	1	0.01017
1:211601848:G:A	50	98	0.99	0.03177
1:211602400:T:C	50	98	0.99	0.1293
1:211602498:A:T	50	98	0.98	0.05501
1:211602550:C:T	50	100	1	0.02869
1:211602732:C:T	50	100	1	0.0236
1:211602763:C:T	50	100	1	0.0984
1:211602899:C:T	50	100	1	0.0236
1:211603033:G:A	50	100	1	0.0984
1:211603097:A:C	50	100	0.99	0.3825
1:211603433:T:C	50	100	0.99	0.2941
1:211603728:T:C	50	100	0.99	0.01561
1:211603865:G:T	50	100	1	0.02451
1:211604063:A:G	50	98	0.99	0.1291
1:211604292:T:A	50	100	0.93	0.02669
1:211604415:A:G	50	100	1	0.1814
1:211604445:G:T	50	100	0.98	0.1191
1:211604479:T:C	50	98	0.99	0.1767
1:211604556:C:A	50	100	1	0.02451
1:211604726:C:T	50	100	1	0.02451
1:211604847:G:A	50	100	1	0.02451
1:211605172:G:A	50	98	0.94	0.01943
1:211605239:T:C	50	100	0.8	0.0118
1:211605245:C:T	50	100	0.98	0.03922
1:211605448:T:A	50	100	1	0.02869
1:211605705:A:C	50	100	1	0.02397
1:211605708:A:G	50	100	0.98	0.03885
1:211606182:T:C	50	100	1	0.1788
1:211606672:C:G	50	100	1	0.211
1:211606806:G:T	50	100	1	0.02451
1:211607089:G:A	50	100	1	0.03504
1:211607256:C:G	50	80	0.89	0.4764
1:211607345:G:C	50	98	0.99	0.09731
1:211607699:T:G	50	98	0.99	0.36870000000000003
1:211607776:C:G	50	100	1	0.03504
1:211607905:C:T	50	98	0.9	0.03867
1:211608004:C:T	50	100	1	0.1029
1:211608192:A:G	50	100	0.99	0.2466
1:211608787:T:C	50	100	1	0.03468
1:211609081:A:T	45	88.9	0.76	0.05755
1:211609101:T:C	45	88.9	0.82	0.0492
1:211609476:G:T	50	94	0.82	0.05392
1:211609606:G:C	50	88	0.87	0.2246
1:211609666:T:C	50	100	0.98	0.03431
1:211609708:A:T	50	100	0.96	0.01035
1:211609826:A:G	49	98	0.97	0.4521
1:211609863:C:T	50	96	0.94	0.05537
1:211610267:C:A	50	96	0.99	0.1685
1:211610697:C:A	50	96	0.99	0.3695
1:211610768:G:A	50	100	1	0.0167
1:211610871:T:G	50	94	0.84	0.1908
1:211611109:G:T	50	100	0.99	0.05428
1:211611307:G:A	50	100	1	0.01126
1:211611352:G:A	50	100	0.98	0.04085
1:211611357:G:T	50	94	0.7	0.06917
1:211611499:G:C	50	96	0.98	0.03177
1:211612099:C:T	50	100	1	0.04448
1:211612211:C:T	50	98	1	0.02778
1:211612222:G:T	50	100	1	0.1049
1:211612357:C:T	50	100	1	0.01616
1:211612744:T:A	50	100	0.96	0.179
1:211612875:G:A	50	100	0.96	0.02324
1:211613012:G:T	50	100	0.92	0.01979
1:211613068:T:C	50	98	0.99	0.4041
1:211613473:T:C	50	98	0.98	0.3422
1:211613474:G:A	50	100	0.97	0.1641
1:211613524:G:A	50	100	0.97	0.09096
1:211613814:C:T	50	94	0.8	0.01071
1:211614053:C:T	50	100	0.98	0.05646
1:211614279:C:T	50	100	1	0.01053
1:211614543:T:C	50	100	0.95	0.02778
1:211614563:C:T	50	100	1	0.01344
1:211614792:G:A	50	100	0.99	0.08079
1:211615016:A:C	50	100	1	0.02288
1:211615081:A:G	50	98	0.99	0.02288
1:211615920:T:G	48	95.8	0.97	0.03667
1:211615936:A:G	31	77.4	0.79	0.04938
1:211615940:A:G	35	100	0.64	0.01471
1:211615946:A:G	44	100	0.67	0.01307
1:211615977:T:C	43	93	1	0.03667
1:211616133:G:A	50	100	1	0.0256
1:211616487:C:G	50	100	0.99	0.03613
1:211616639:A:G	50	100	1	0.1151
1:211616823:G:A	50	100	0.99	0.02269
1:211617012:G:C	50	100	1	0.0256
1:211617127:G:C	50	100	1	0.03667
1:211617177:A:G	50	100	1	0.1151
1:211617237:C:T	50	100	0.98	0.2144
1:211617295:C:A	50	100	0.98	0.2144
1:211617299:G:A	50	100	1	0.05574
1:211617348:G:T	50	100	1	0.03667
1:211617350:C:T	50	100	1	0.02269
1:211617364:C:T	50	100	1	0.03667
1:211617566:T:G	50	100	1	0.03667
1:211617600:C:G	50	100	1	0.02269
1:211617640:A:G	50	100	1	0.02251
1:211617964:G:A	50	100	1	0.03686
1:211618468:C:T	50	100	1	0.03577
1:211618549:C:T	50	100	0.95	0.03667
1:211618570:G:C	50	100	0.99	0.2892
1:211618913:A:G	50	100	0.99	0.07099
1:211619118:T:C	50	100	1	0.01979
1:211619802:T:C	50	100	0.98	0.07444
1:211619877:C:A	50	100	1	0.02487
1:211619911:C:A	50	100	0.98	0.07426
1:211619918:C:T	50	100	0.99	0.1521
1:211619999:G:A	50	100	1	0.07789
1:211620011:C:G	50	94	0.75	0.0236
1:211620018:C:T	50	100	1	0.02251
1:211620019:G:A	50	98	0.89	0.01035
1:211620209:C:A	50	100	1	0.01979
1:211620212:G:A	50	100	0.98	0.07426
1:211620215:C:A	50	100	0.89	0.01888
1:211620451:T:C	50	100	1	0.03141
1:211620701:C:T	50	100	1	0.03613
1:211621232:C:T	50	100	1	0.01398
1:211621288:C:T	50	100	1	0.01416
1:211621402:G:A	50	100	0.99	0.01017
1:211621736:T:A	50	100	0.98	0.2151
1:211621852:C:A	50	100	1	0.01906
1:211621910:C:T	50	100	0.99	0.2651
1:211622008:C:G	50	100	0.98	0.1478
1:211622077:G:A	50	100	1	0.03286
1:211622467:G:A	50	100	0.99	0.315
1:211622589:G:A	50	100	1	0.04757
1:211622764:A:T	50	100	1	0.02142
1:211622897:G:A	50	100	0.98	0.2142
1:211623028:G:A	50	100	1	0.04757
1:211623388:G:A	50	100	0.99	0.2647
1:211624016:C:G	50	100	0.98	0.07371
1:211624147:A:G	50	100	1	0.03958
1:211624208:G:C	50	100	1	0.04739
1:211624214:T:C	50	100	1	0.04739
1:211624276:C:G	50	100	1	0.04757
1:211624423:T:C	50	98	0.78	0.05374
1:211624481:C:T	50	100	1	0.04775
1:211624537:A:G	50	100	0.99	0.4775
1:211624575:A:G	50	100	1	0.2175
1:211624675:G:A	50	100	0.99	0.02578
1:211624692:A:C	50	100	1	0.04757
1:211624700:A:C	50	100	0.98	0.07389
1:211625088:C:T	50	100	1	0.2718
1:211625134:T:G	50	100	1	0.272
1:211625383:G:A	50	100	1	0.02233
1:211625478:C:T	48	93.8	0.98	0.183
1:211625701:G:A	50	100	1	0.2714
1:211625989:A:G	50	100	1	0.2714
1:211626011:G:A	50	100	0.95	0.03014
1:211626040:G:A	50	96	0.83	0.01107
1:211626682:A:C	50	100	1	0.2346
1:211626954:C:T	50	96	0.84	0.01089
1:211627142:G:A	50	100	1	0.02887
1:211627381:A:C	50	98	1	0.01743
1:211628240:T:A	50	100	1	0.2142
1:211628674:G:A	50	100	0.99	0.01271
1:211628712:C:T	50	98	1	0.01924
1:211628983:G:T	50	100	1	0.04303
1:211629250:A:G	50	98	0.99	0.2689
1:211629459:G:T	50	100	0.98	0.09731
1:211629558:T:A	50	100	1	0.1623
1:211629632:C:T	50	100	1	0.02451
1:211629850:T:C	50	100	0.99	0.2495
1:211629889:C:T	50	100	0.99	0.252
1:211630034:T:A	50	96	0.95	0.3043
1:211630170:G:A	50	100	1	0.02451
1:211630381:T:C	50	100	0.99	0.3578
1:211630391:T:C	50	100	1	0.1483
1:211630394:C:T	50	100	1	0.02887
1:211630419:C:T	50	100	0.98	0.09858
1:211630539:G:A	50	100	0.98	0.3368
1:211630692:C:T	50	98	1	0.01216
1:211630824:T:C	50	100	0.99	0.3958
1:211631333:C:T	50	100	1	0.03831
1:211631751:A:G	50	100	0.99	0.1463
1:211631888:G:A	50	94	0.74	0.0256
1:211632283:G:A	50	100	1	0.1868
1:211632856:G:A	50	100	1	0.03014
1:211633154:T:A	50	98	1	0.07407
1:211633172:G:A	50	100	1	0.02269
1:211633199:A:G	50	100	1	0.4621
1:211633302:C:T	50	100	1	0.09641
1:211633309:T:A	50	100	1	0.2727
1:211633442:C:T	50	100	1	0.4374
1:211633507:A:T	50	100	1	0.2397
1:211633598:T:C	50	100	1	0.02669
1:211633693:A:C	50	98	1	0.4374
1:211634052:T:A	50	100	1	0.1053
1:211634080:C:T	50	100	1	0.09731
1:211634306:G:C	50	100	1	0.0187
1:211634702:G:T	50	100	1	0.04956
1:211635224:C:T	50	100	1	0.02306
1:211635395:T:C	50	84	0.99	0.447
1:211635509:G:A	49	100	1	0.4007
1:211636066:C:T	50	100	0.98	0.09768
1:211636106:C:T	50	100	1	0.02306
1:211636154:A:G	50	100	1	0.03704
1:211636463:G:A	50	100	1	0.1049
1:211636510:T:A	50	100	1	0.4372
1:211636829:C:G	50	100	1	0.09786
1:211637050:A:T	48	100	1	0.07553
1:211637095:G:T	49	100	0.98	0.01107
1:211637268:G:A	50	98	1	0.1347
1:211637329:G:T	50	100	1	0.03704
1:211637485:C:T	50	100	1	0.03014
1:211637571:G:A	50	100	0.94	0.01071
1:211637824:A:G	50	100	1	0.1345
1:211638011:C:T	50	100	1	0.1345
1:211638064:G:A	50	100	1	0.1345
1:211638089:A:C	50	98	1	0.1347
1:211638198:G:A	50	100	1	0.1345
1:211638225:A:G	50	100	1	0.09786
1:211638312:A:G	50	100	1	0.1345
1:211638320:T:A	50	100	1	0.1345
1:211638354:A:G	50	100	0.97	0.1345
1:211638691:G:A	50	100	0.98	0.0984
1:211638726:C:T	50	100	1	0.09786
1:211638753:T:C	50	100	1	0.1345
1:211638813:G:T	50	100	1	0.02215
1:211638819:T:C	50	100	1	0.3627
1:211638956:G:A	50	100	1	0.3627
1:211639015:T:C	50	100	1	0.3627
1:211639200:T:C	50	98	1	0.3627
1:211639328:T:C	50	100	0.98	0.01634
1:211639429:C:T	50	100	1	0.2645
1:211639430:A:G	50	100	1	0.3626
1:211639668:C:A	50	100	1	0.1714
1:211639781:G:T	50	100	1	0.02215
1:211639845:A:G	50	100	1	0.3626
1:211640075:C:T	50	100	1	0.02288
1:211640112:C:G	50	100	1	0.3626
1:211640161:C:G	50	100	1	0.3626
1:211640208:C:T	50	100	1	0.3626
1:211640829:T:C	50	100	1	0.02306
1:211641011:G:A	50	100	1	0.03032
1:211641041:C:T	50	100	1	0.02324
1:211641073:G:A	50	100	1	0.3624
1:211641104:G:A	50	100	1	0.02306
1:211641128:C:T	50	100	1	0.3622
1:211641222:A:G	50	94	0.83	0.05211
1:211641622:C:A	50	100	0.98	0.2908
1:211641708:C:T	50	100	1	0.02669
1:211641945:C:T	50	100	1	0.3617
1:211641969:G:C	50	100	1	0.02306
1:211642300:C:T	50	100	1	0.04666
1:211642734:G:A	50	100	1	0.04975
1:211642812:T:C	50	100	0.99	0.02288
1:211642865:G:C	50	100	1	0.02415
1:211642888:A:G	50	100	1	0.333
1:211642893:A:C	50	100	0.99	0.04757
1:211642986:A:G	50	100	1	0.3332
1:211643447:G:A	50	100	1	0.03649
1:211643519:G:A	50	100	1	0.0187
1:211643563:C:T	50	100	1	0.01362
1:211643653:G:A	50	98	1	0.2847
1:211643656:C:T	50	100	0.99	0.01471
1:211643780:G:A	50	100	1	0.3805
1:211643890:G:A	50	100	1	0.02415
1:211644063:G:C	50	100	0.99	0.05229
1:211644304:T:C	50	100	0.99	0.3379
1:211644492:G:A	50	100	1	0.03722
1:211644546:A:C	50	100	1	0.01743
1:211644768:C:A	46	95.7	1	0.3377
1:211644939:T:C	50	100	0.99	0.3862
1:211645100:C:A	50	100	1	0.01362
1:211645213:A:T	50	100	1	0.2854
1:211645501:C:T	50	100	0.94	0.01053
1:211645633:C:T	49	100	1	0.0374
1:211645679:T:C	50	100	1	0.3377
1:211645880:C:A	50	100	1	0.05211
1:211645881:G:A	50	100	0.98	0.02415
1:211645931:G:C	50	100	1	0.2333
1:211646764:T:C	50	100	1	0.378
1:211647028:G:T	50	98	1	0.4041
1:211647496:G:A	50	100	0.98	0.02433
1:211647581:A:G	50	100	0.98	0.02415
1:211647771:C:T	50	100	1	0.01816
1:211647781:C:A	50	100	1	0.01797
1:211648331:T:C	50	100	1	0.0423
1:211648360:G:A	50	100	1	0.05846
1:211648783:C:T	50	100	0.96	0.02415
1:211649028:T:C	50	100	0.99	0.4201
1:211649153:C:A	50	100	1	0.0581
1:211649200:G:C	50	100	0.99	0.4247
1:211649980:A:G	50	100	0.99	0.1233
1:211650112:C:T	50	100	1	0.04012
1:211650135:C:G	50	100	0.97	0.02015
1:211650147:C:T	50	98	0.99	0.4729
1:211650353:T:C	50	100	0.97	0.0187
1:211650388:G:A	49	100	0.95	0.01852
1:211650406:T:C	47	100	0.96	0.02306
1:211650724:G:A	50	100	0.98	0.1892
1:211650912:C:T	50	100	0.98	0.2907
1:211651362:A:T	50	100	0.99	0.0443
1:211651455:T:C	50	100	0.99	0.3359
1:211651492:G:A	50	100	0.99	0.0443
1:211651551:A:G	50	100	0.99	0.3359
1:211651564:T:C	50	100	0.92	0.02669
1:211651594:G:A	50	100	0.99	0.01725
1:211651645:C:T	50	100	0.99	0.2908
1:211651784:T:G	50	100	1	0.1652
1:211651785:C:G	50	100	1	0.165
1:211651910:A:G	50	100	1	0.1652
1:211652242:T:C	50	100	0.99	0.301
1:211652256:G:A	50	100	1	0.02705
1:211652339:G:A	50	100	1	0.02723
1:211652366:C:A	50	100	1	0.02705
1:211652485:A:C	50	100	0.98	0.3001
1:211652584:G:C	50	100	0.99	0.2613
1:211652621:G:T	50	100	0.99	0.1293
1:211653125:T:G	50	100	0.98	0.3411
1:211653175:G:A	50	100	0.94	0.01543
1:211653572:A:G	50	100	0.95	0.02959
1:211653716:A:G	50	100	0.99	0.1336
1:211654055:T:G	50	100	0.94	0.02614
1:211654379:C:T	50	98	0.99	0.07099
1:211654477:G:A	50	100	0.97	0.01707
1:211654792:A:G	50	94	0.96	0.2901
1:211654809:G:A	50	98	0.97	0.2783
1:211654815:C:T	50	98	0.96	0.02923
1:211655279:T:C	50	100	0.88	0.0167
1:211655318:C:A	50	100	0.96	0.02433
1:211655612:C:A	50	100	0.94	0.02378
1:211656702:A:G	50	98	0.98	0.3629
1:211656862:C:T	50	98	0.98	0.2743
1:211656875:T:G	50	100	0.99	0.1055
1:211657174:G:A	50	100	1	0.01398
1:211657343:G:C	50	100	1	0.1055
1:211657393:G:C	50	100	0.97	0.03159
1:211657452:T:C	50	100	1	0.1723
1:211657788:C:T	50	96	0.81	0.01035
1:211658038:A:C	50	98	0.99	0.3558
1:211658516:C:T	50	100	1	0.01398
1:211659077:T:A	50	100	1	0.03177
1:211659115:A:T	50	98	0.99	0.08079
1:211659485:C:T	50	98	1	0.1926
1:211659623:T:G	50	100	1	0.1796
1:211659678:G:A	50	100	1	0.01398
1:211659753:C:T	50	100	0.98	0.1776
1:211660584:G:A	50	100	1	0.1055
1:211660686:C:G	50	100	1	0.1055
1:211660697:G:C	50	100	1	0.289
1:211661570:G:A	50	100	1	0.1774
1:211661574:A:G	50	100	1	0.01997
1:211661788:C:A	50	100	0.78	0.01979
1:211661789:A:C	50	100	1	0.01979
1:211661796:C:T	50	100	1	0.2751
1:211661925:C:A	50	98	1	0.1799
1:211662223:A:T	50	98	0.99	0.1113
1:211662444:A:G	50	100	1	0.2751
1:211663447:T:C	50	100	1	0.3497
1:211664054:C:T	50	100	1	0.3533
1:211664211:G:A	50	100	0.99	0.03159
1:211664569:C:T	50	100	1	0.1797
1:211664607:A:C	50	100	1	0.03232
1:211664785:A:G	50	100	1	0.1739
1:211664789:G:C	50	100	1	0.3542
1:211664974:C:A	50	100	0.99	0.03159
1:211664979:G:A	50	100	0.99	0.03177
1:211665156:G:C	50	100	1	0.1797
1:211665388:A:C	50	100	1	0.03232
1:211665764:G:A	50	100	1	0.01017
1:211665970:A:G	50	100	1	0.2749
1:211666157:G:A	50	100	1	0.3511
1:211666225:G:C	50	98	1	0.01997
1:211666347:G:A	50	100	1	0.1006
1:211666936:T:C	50	100	1	0.2749
1:211667156:T:C	50	100	1	0.1821
1:211668353:T:A	50	100	1	0.01997
1:211669466:A:C	50	100	1	0.1885
1:211669734:C:G	50	100	1	0.3526
1:211670267:C:A	50	100	1	0.03214
1:211670678:C:G	50	100	1	0.3522
1:211671699:T:A	50	98	0.99	0.07062
1:211672173:A:G	50	100	1	0.01489
1:211672517:A:G	50	100	1	0.03232
1:211672818:T:C	50	100	1	0.01398
1:211672906:T:C	50	98	1	0.01398
1:211673073:A:G	50	100	1	0.2749
1:211673534:A:G	50	100	1	0.3696
1:211674168:C:A	50	100	1	0.1739
1:211674172:A:G	50	100	1	0.1739
1:211674237:G:T	50	100	1	0.03195
1:211674244:A:T	50	100	1	0.03268
1:211674693:C:G	50	100	1	0.1741
1:211675465:A:C	50	100	1	0.08115
1:211675781:C:A	50	100	1	0.03195
1:211675884:T:A	50	100	1	0.191
1:211675980:A:C	50	100	1	0.1919
1:211676279:G:A	49	100	1	0.01761
1:211676479:C:T	50	100	1	0.1799
1:211676604:A:G	50	100	1	0.01362
1:211676627:C:T	49	100	1	0.3573
1:211676718:T:A	50	100	1	0.01362
1:211677441:A:G	50	100	1	0.01471
1:211677516:G:A	50	100	1	0.1801
1:211677717:G:A	50	100	1	0.3807
1:211677908:C:T	50	100	1	0.01761
1:211678190:C:T	50	100	0.97	0.02342
1:211678277:G:T	50	100	1	0.2987
1:211678569:C:T	50	100	1	0.1064
1:211678664:C:T	50	100	0.98	0.102
1:211678690:G:A	50	100	0.99	0.2914
1:211678959:T:C	50	100	1	0.1759
1:211680285:T:C	50	100	1	0.1093
1:211680439:T:C	50	100	1	0.01452
1:211680440:G:A	50	100	1	0.01452
1:211680838:T:C	50	100	1	0.1924
1:211680987:A:G	50	98	0.99	0.1146
1:211681793:A:G	50	100	1	0.1064
1:211681866:C:T	50	100	1	0.193
1:211682104:A:G	50	100	1	0.3589
1:211682222:G:A	50	100	1	0.2749
1:211682251:T:A	50	100	1	0.03214
1:211682551:G:A	50	100	1	0.2914
1:211683068:G:A	50	100	1	0.3591
1:211683088:G:A	50	100	1	0.1066
1:211683153:T:C	50	100	1	0.3577
1:211683259:C:T	50	100	1	0.1707
1:211683611:A:G	50	100	1	0.2921
1:211683810:G:A	50	100	0.97	0.0236
1:211683815:C:T	50	100	0.98	0.1934
1:211684348:A:G	50	100	1	0.3564
1:211685438:A:C	50	100	1	0.01053
1:211685678:C:A	50	96	0.8	0.03958
1:211685695:G:A	50	100	1	0.1518
1:211685722:C:G	50	100	0.96	0.0236
1:211685878:G:A	50	100	0.73	0.01035
1:211686187:C:T	50	98	0.95	0.05465
1:211686571:G:A	50	100	1	0.173
1:211686583:G:A	50	100	1	0.1062
1:211686933:G:T	50	100	1	0.03214
1:211687011:G:T	50	100	1	0.01634
1:211687024:G:C	50	100	1	0.1926
1:211687259:T:A	50	98	1	0.2916
1:211688261:C:T	50	96	0.82	0.01198
1:211688339:G:A	50	100	1	0.03214
1:211688342:C:T	50	100	0.99	0.2464
1:211688456:T:C	50	98	0.99	0.3319
1:211689148:T:C	50	100	1	0.2738
1:211689232:T:A	50	100	1	0.2021
1:211689932:C:T	50	100	1	0.2738
1:211690012:C:G	50	100	1	0.01979
1:211690438:T:G	50	100	1	0.1707
1:211690519:T:A	50	100	1	0.01834
1:211690624:A:G	50	100	1	0.2774
1:211690689:G:C	50	100	1	0.2738
1:211690785:A:G	50	100	1	0.01126
1:211691083:G:T	50	100	1	0.1757
1:211691286:C:T	50	100	1	0.1944
1:211691533:G:A	50	100	1	0.03214
1:211691548:A:G	50	98	1	0.1881
1:211692058:G:A	50	100	1	0.1
1:211692233:G:T	50	100	1	0.2458
1:211692313:A:G	50	98	0.99	0.1739
1:211692374:C:T	50	98	1	0.1721
1:211692451:T:A	50	100	1	0.03377
1:211692605:T:A	50	100	1	0.1783
1:211692614:T:C	50	100	0.99	0.274
1:211693403:C:T	50	100	1	0.4355
1:211693437:G:A	50	100	1	0.01144
1:211693452:G:A	50	100	1	0.4355
1:211693602:A:G	50	100	1	0.4355
1:211693750:C:T	50	98	1	0.07534
1:211693813:G:A	50	100	1	0.4423
1:211694230:G:A	50	100	1	0.1
1:211694358:C:T	50	94	0.97	0.3135
1:211694814:A:G	50	96	0.91	0.04757
1:211694842:T:C	50	100	0.99	0.0394
1:211695249:C:T	50	100	1	0.01071
1:211695381:G:C	50	98	0.97	0.09314
1:211695469:G:T	50	100	1	0.01144
1:211695721:G:A	50	98	0.99	0.02415
1:211695823:G:A	50	98	1	0.02397
1:211695828:G:A	50	100	1	0.01126
1:211696071:A:T	49	89.8	0.82	0.06663
1:211696073:A:T	50	84	0.81	0.2636
1:211696075:A:T	49	75.5	0.86	0.3195
1:211696180:T:C	50	100	0.99	0.02905
1:211696209:T:C	50	98	1	0.02397
1:211696267:G:A	50	96	1	0.1874
1:211696281:T:C	50	100	0.99	0.05701
1:211696775:A:G	50	100	1	0.02269
1:211696833:G:A	50	100	1	0.0797
1:211696984:C:T	49	98	1	0.0906
1:211697168:G:C	50	98	1	0.02397
1:211697483:C:T	50	100	1	0.05537
1:211698002:G:A	47	83	0.94	0.09423
1:211698004:A:G	45	95.6	0.97	0.03667
1:211698006:A:G	46	95.7	0.98	0.01289
1:211698008:A:G	48	97.9	1	0.0118
1:211698028:G:A	47	76.6	0.96	0.1327
1:211698057:A:G	50	96	1	0.09877
1:211698181:C:A	50	100	1	0.06645
1:211698504:A:G	50	100	1	0.06554
1:211698746:G:A	50	100	0.92	0.1832
1:211699206:T:C	50	98	1	0.01834
1:211699848:T:C	50	100	1	0.2453
1:211700033:C:T	50	100	0.99	0.1028
1:211700324:C:T	50	100	0.98	0.04503
1:211700851:A:C	50	100	1	0.01961
1:211701021:A:G	50	100	1	0.1342
1:211701252:C:T	50	100	1	0.02959
1:211701989:C:G	50	100	0.82	0.02397
1:211702119:A:G	50	98	0.94	0.09495
1:211702126:A:C	50	100	1	0.08279
1:211702486:T:G	50	100	1	0.01035
1:211702546:C:A	50	100	0.99	0.09132
1:211703294:T:C	50	100	0.98	0.1158
1:211703403:A:G	50	100	1	0.01561
1:211703408:A:G	50	100	1	0.02941
1:211703825:A:T	50	100	1	0.02923
1:211703843:C:T	50	98	0.95	0.04412
1:211704069:T:C	50	100	1	0.01017
1:211704139:G:A	50	100	1	0.1169
1:211704171:G:A	50	100	1	0.07898
1:211704274:G:A	50	98	1	0.01725
1:211704393:A:G	50	100	1	0.1329
1:211704710:G:A	50	100	1	0.02996
1:211704756:C:T	50	100	0.99	0.09677
1:211705241:G:A	50	100	1	0.01017
1:211705666:C:T	50	100	1	0.02923
1:211706144:C:T	50	100	0.98	0.09296
1:211706278:A:T	50	100	1	0.01561
1:211706939:C:T	50	100	0.98	0.09713
1:211707136:A:G	50	100	0.95	0.01507
1:211707200:A:G	50	100	0.93	0.03341
1:211707487:G:A	50	100	1	0.02941
1:211707899:C:T	50	100	0.95	0.04702
1:211707935:T:C	50	100	1	0.0118
1:211708649:C:T	50	100	0.84	0.01198
1:211709482:C:T	50	100	1	0.01017
1:211709784:T:C	50	98	0.98	0.1117
1:211710163:G:C	50	100	0.97	0.04394
1:211710927:G:A	50	100	0.97	0.09659
1:211711094:T:G	50	98	0.99	0.2411
1:211711760:T:C	50	100	1	0.01271
1:211712104:A:G	50	98	0.94	0.3017
1:211712178:A:G	50	100	1	0.01452
1:211712904:T:C	50	98	0.94	0.1721
1:211712966:C:A	50	98	0.98	0.08824
1:211712968:C:T	50	92	0.98	0.2317
1:211713030:C:T	50	98	0.98	0.05846
1:211713564:G:A	50	100	1	0.01707
1:211713584:A:G	50	100	0.95	0.2115
1:211713643:T:C	49	100	0.97	0.01416
1:211713669:G:A	49	100	0.99	0.09023
1:211713770:A:G	50	100	1	0.01707
1:211713938:G:A	49	100	1	0.02142
1:211714188:C:T	50	100	1	0.01634
1:211714239:A:C	50	98	0.98	0.3134
1:211714374:C:T	50	100	0.97	0.1122
1:211714516:T:A	50	100	1	0.02015
1:211714576:C:T	50	96	0.98	0.3086
1:211714677:T:G	50	100	1	0.01616
1:211714700:A:G	50	100	1	0.0216
1:211714817:C:T	50	100	1	0.01616
1:211714828:C:A	50	100	1	0.01616
1:211714883:T:C	50	100	0.91	0.01398
1:211714909:G:C	50	100	1	0.01616
1:211714998:C:T	50	100	1	0.01598
1:211715022:T:G	50	100	1	0.01598
1:211715072:C:T	50	98	0.98	0.02033
1:211715108:C:T	50	100	1	0.01924
1:211715112:A:G	50	100	1	0.01598
1:211715257:C:T	50	98	0.96	0.1322
1:211715417:C:T	50	100	1	0.01598
1:211715700:G:A	50	100	0.99	0.148
1:211715754:G:C	50	100	1	0.0167
1:211715980:T:C	50	100	1	0.01561
1:211716242:T:C	50	100	1	0.0158
1:211716304:A:G	50	100	1	0.0158
1:211716334:C:A	50	100	0.97	0.1175
1:211716500:C:A	50	100	1	0.0158
1:211716559:C:T	50	100	1	0.0158
1:211716621:T:C	50	100	1	0.02106
1:211716812:G:C	49	100	1	0.02033
1:211716860:A:G	50	100	1	0.01616
1:211716940:C:A	50	100	1	0.03014
1:211716953:T:C	50	100	1	0.01598
1:211717152:T:G	50	100	1	0.01634
1:211717288:C:G	50	100	1	0.0158
1:211717289:C:T	50	100	0.99	0.1409
1:211717375:T:C	50	100	1	0.0167
1:211717421:G:T	50	100	1	0.01598
1:211717876:G:T	50	100	1	0.03867
1:211718055:T:A	50	100	1	0.01598
1:211718102:A:G	50	100	0.95	0.1354
1:211718543:A:G	50	100	1	0.03831
1:211718559:A:G	50	100	0.98	0.1806
1:211718734:T:C	50	100	0.99	0.1478
1:211718755:A:G	50	98	0.99	0.1861
1:211718794:G:A	50	100	1	0.01598
1:211718925:T:A	50	100	0.99	0.1805
1:211719015:A:G	50	100	0.99	0.1806
1:211719169:T:G	50	100	0.96	0.0443
1:211719226:T:C	50	94	0.81	0.1035
1:211719308:C:T	50	100	1	0.03831
1:211719658:T:C	50	100	1	0.02033
1:211719677:C:T	50	100	0.95	0.2858
1:211719746:G:A	50	100	0.99	0.01489
1:211720313:G:A	50	98	0.99	0.2079
1:211720412:C:A	50	100	1	0.0167
1:211720413:T:C	50	98	0.99	0.04829
1:211720496:A:G	50	100	1	0.02033
1:211720746:A:G	50	100	0.67	0.01035
1:211721078:G:A	50	100	1	0.03813
1:211721258:G:A	50	100	0.98	0.09041
1:211721468:C:T	50	100	1	0.0167
1:211721615:G:A	50	100	1	0.02215
1:211721640:T:C	50	100	0.77	0.01325
1:211721712:G:A	50	100	1	0.02033
1:211722958:G:C	50	96	0.96	0.2927
1:211723029:G:A	50	100	0.99	0.0167
1:211724245:G:C	50	100	0.99	0.1472
1:211724416:C:T	50	100	0.89	0.04575
1:211724554:A:G	50	98	0.95	0.1129
1:211724699:A:G	50	100	0.95	0.02596
1:211724700:T:C	50	98	0.89	0.01616
1:211724968:C:T	50	94	0.93	0.08751
1:211724971:G:A	46	93.5	0.9	0.2694
1:211725067:G:A	45	97.8	0.9	0.1894
1:211725074:C:T	49	100	0.94	0.08424
1:211725131:G:A	47	95.7	0.88	0.1104
1:211725250:T:C	50	100	0.8	0.03286
1:211725530:G:C	50	100	0.96	0.1305
1:211725602:C:T	50	100	0.93	0.02179
1:211725882:C:T	50	96	0.95	0.4299
1:211725929:A:T	50	96	0.94	0.1402
1:211725976:A:G	50	94	0.96	0.1523
1:211726600:G:A	50	100	0.89	0.03486
1:211726925:G:A	50	94	0.89	0.3479
1:211727015:A:G	50	100	0.83	0.01162
1:211727205:G:A	50	98	0.82	0.01398
1:211727327:G:A	50	98	0.89	0.0541
1:211727651:G:A	50	94	0.89	0.1024
1:211727886:C:T	50	100	0.88	0.0581
1:211727999:G:A	50	98	0.83	0.03558
1:211728029:T:C	50	98	0.61	0.01398
1:211728193:T:C	50	98	0.89	0.1616
1:211728787:T:C	49	81.6	0.91	0.2676
1:211728796:A:G	47	95.7	0.85	0.01107
1:211728899:G:A	50	100	0.82	0.04993
1:211730052:C:A	50	98	0.92	0.05501
1:211730674:G:C	50	98	0.96	0.1725
1:211730694:T:A	50	98	0.97	0.1086
1:211730990:A:G	50	100	0.98	0.02306
1:211730992:A:G	50	96	0.97	0.3767
1:211731090:T:C	50	98	0.98	0.4691
1:211731247:T:C	50	100	0.96	0.03867
1:211731549:C:A	50	94	0.97	0.3782
1:211731746:T:C	50	96	0.98	0.2453
1:211731850:C:T	50	100	0.99	0.02397
1:211731973:G:A	50	100	0.99	0.02397
1:211732000:G:A	50	100	0.94	0.0158
1:211732242:C:T	50	96	0.97	0.3586
1:211732333:T:C	50	98	0.98	0.0207
1:211733054:T:C	50	96	0.99	0.03486
1:211733266:T:C	50	92	0.98	0.2427
1:211733269:G:A	50	100	0.96	0.0236
1:211733375:G:A	50	98	0.98	0.09368
1:211733641:G:A	50	96	0.99	0.0345
1:211733797:T:C	50	96	0.97	0.08769
1:211733889:C:T	50	100	0.98	0.02324
1:211734327:G:C	50	98	0.98	0.065
1:211734452:G:C	50	100	1	0.02197
1:211734554:C:T	50	100	1	0.01344
1:211734641:C:T	50	100	0.97	0.03359
1:211734784:A:C	50	98	1	0.01452
1:211734918:C:A	50	100	0.98	0.2803
1:211735159:C:G	50	98	0.96	0.08914
1:211735298:C:T	50	98	0.97	0.08914
1:211735543:C:T	50	98	0.98	0.08932
1:211735888:C:T	50	98	0.98	0.28
1:211736832:T:C	50	100	0.97	0.07771
1:211737858:G:A	50	100	0.92	0.04212
1:211738072:C:T	50	100	0.97	0.441
1:211738082:C:T	50	100	0.99	0.0158
1:211738504:G:A	50	100	0.92	0.04194
1:211739152:C:T	50	98	0.97	0.289
1:211739850:G:A	49	100	0.95	0.0492
1:211740542:G:A	50	98	0.97	0.1797
1:211740560:T:C	50	100	0.98	0.1135
1:211740704:T:C	50	100	0.99	0.114
1:211740811:A:G	50	100	0.99	0.1273
1:211741144:T:C	50	100	0.99	0.138
1:211741150:T:C	50	100	1	0.01525
1:211741245:G:A	50	100	0.99	0.2362
1:211741321:G:A	50	100	0.98	0.04666
1:211741340:C:T	50	100	0.99	0.01162
1:211741389:C:T	50	98	0.94	0.04902
1:211741735:A:G	50	98	0.99	0.3963
1:211742677:T:C	50	100	0.88	0.01271
1:211742800:C:T	50	100	0.98	0.1271
1:211743245:T:C	50	100	0.97	0.1574
1:211743717:G:T	50	100	0.98	0.1275
1:211743834:C:T	50	100	0.98	0.1153
1:211744039:A:G	50	100	0.94	0.01325
1:211744746:G:C	50	100	0.94	0.03068
1:211744773:C:T	50	100	0.99	0.3867
1:211744902:T:A	50	100	0.99	0.1572
1:211745135:C:G	50	100	1	0.01162
1:211746084:C:G	49	100	0.99	0.01035
1:211746420:T:A	50	100	1	0.05919
1:211746595:T:C	50	100	1	0.3962
1:211746743:G:A	50	100	0.99	0.1574
1:211746935:A:G	50	100	1	0.05919
1:211746972:T:C	50	100	1	0.05301
1:211747085:T:C	50	100	1	0.1124
1:211747282:G:A	50	100	1	0.3731
1:211747550:C:T	50	100	1	0.01053
1:211747857:A:T	50	100	0.9	0.01362
1:211747887:C:A	50	100	1	0.3869
1:211748123:T:C	50	98	0.99	0.01779
1:211748136:C:T	50	100	0.99	0.04085
1:211748312:T:C	50	100	0.99	0.02887
1:211748425:C:T	50	100	0.99	0.2062
1:211748672:A:G	50	100	1	0.1153
1:211749013:C:T	50	100	0.99	0.2061
1:211749261:G:A	50	100	1	0.3871
1:211749397:A:G	50	100	0.87	0.0167
1:211750093:G:A	50	100	0.99	0.05174
1:211750099:C:A	50	100	1	0.01071
1:211750436:A:C	50	100	1	0.1294
1:211751077:G:A	50	100	1	0.02269
1:211751099:T:C	50	100	1	0.01144
1:211751646:G:A	50	98	0.85	0.01253
1:211752116:C:A	50	100	1	0.1153
1:211752117:G:A	50	100	1	0.3871
1:211752619:G:A	50	100	1	0.3869
1:211752681:T:C	50	100	0.99	0.248
1:211752848:C:A	50	100	0.92	0.01289
1:211753113:A:G	50	100	0.98	0.04194
1:211753123:T:C	50	100	0.94	0.02142
1:211753184:C:T	50	100	1	0.1153
1:211753345:T:G	50	100	1	0.01162
1:211753508:G:A	50	100	0.98	0.1652
1:211753530:C:T	50	100	1	0.02941
1:211754965:A:G	50	100	1	0.01126
1:211755211:G:A	50	100	1	0.02215
1:211755292:C:T	50	100	1	0.1407
1:211755569:A:G	50	100	1	0.1294
1:211755753:T:C	50	100	1	0.02342
1:211755821:C:T	50	100	1	0.01126
1:211756093:C:T	50	100	1	0.01906
1:211756106:C:T	50	100	0.97	0.1126
1:211756405:A:G	50	100	1	0.1153
1:211756505:G:A	50	100	1	0.02269
1:211756856:T:C	50	100	1	0.1296
1:211756875:C:T	50	98	0.97	0.1191
1:211756877:T:C	49	100	1	0.01017
1:211756965:T:C	50	100	1	0.4065
1:211757086:G:A	50	100	1	0.02941
1:211757223:C:T	50	100	1	0.02959
1:211757457:A:G	50	100	1	0.01126
1:211757517:T:C	50	100	1	0.01126
1:211757953:C:T	50	100	1	0.1124
1:211758033:C:T	50	100	1	0.01126
1:211758531:A:G	50	100	0.95	0.01144
1:211758635:G:A	50	100	0.99	0.1411
1:211758736:A:G	50	100	1	0.03667
1:211759190:G:A	50	100	1	0.2066
1:211759772:A:G	50	100	1	0.2776
1:211759798:C:T	50	100	1	0.0207
1:211760045:T:C	50	100	1	0.2776
1:211760223:G:T	50	100	1	0.1294
1:211760355:T:C	50	100	1	0.01162
1:211760404:G:A	50	100	1	0.1124
1:211760769:G:A	50	100	1	0.1472
1:211761185:C:T	50	100	1	0.0207
1:211761207:T:G	50	100	1	0.1153
1:211761795:T:C	50	100	1	0.2351
1:211761799:T:G	50	100	1	0.0236
1:211761994:G:A	50	100	0.86	0.02124
1:211762858:G:A	50	100	1	0.3956
1:211763794:C:T	50	100	1	0.136
1:211764032:C:A	50	100	1	0.03195
1:211764135:G:A	50	100	1	0.1153
1:211764724:G:A	50	100	1	0.01053
1:211765073:T:C	50	100	1	0.1296
1:211765311:C:T	50	100	1	0.02941
1:211765648:C:T	50	100	1	0.1153
1:211766543:T:C	50	100	1	0.0207
1:211767757:G:A	50	100	0.95	0.04049
1:211768066:A:G	50	100	0.95	0.02378
1:211768223:A:T	50	100	1	0.1153
1:211768432:C:G	50	100	1	0.1285
1:211768439:G:A	50	100	0.99	0.08497
1:211768509:T:A	50	100	0.86	0.03341
1:211768510:C:A	50	100	0.86	0.03322
1:211768642:G:A	50	100	1	0.1153
1:211768823:A:G	50	100	0.94	0.01707
1:211768853:T:C	50	98	0.98	0.01144
1:211768888:G:A	50	100	1	0.1124
1:211769027:C:G	50	100	1	0.01126
1:211769124:G:A	50	100	0.77	0.01053
1:211769160:T:C	50	100	1	0.0207
1:211769608:G:A	50	100	1	0.1124
1:211770042:T:A	50	100	1	0.03195
1:211770447:G:A	50	100	1	0.02306
1:211770490:T:G	50	100	1	0.04085
1:211770537:C:T	50	100	1	0.136
1:211770924:C:T	50	100	1	0.1153
1:211771142:C:A	50	98	1	0.3954
1:211771617:A:C	50	100	1	0.01126
1:211771709:C:T	50	100	1	0.02941
1:211772159:T:C	50	100	1	0.04085
1:211772199:G:C	50	100	1	0.1362
1:211772236:C:T	50	100	1	0.1153
1:211772468:G:A	50	100	1	0.02269
1:211772639:T:C	50	100	1	0.1153
1:211772689:C:A	50	100	0.95	0.03123
1:211772818:C:T	50	100	0.99	0.1363
1:211772849:C:T	50	100	1	0.02088
1:211773033:G:A	50	100	1	0.1478
1:211773191:A:G	50	100	0.99	0.01144
1:211773256:G:A	50	100	1	0.128
1:211773336:C:T	50	100	1	0.01126
1:211773593:C:T	50	100	1	0.3954
1:211773886:T:A	50	100	0.61	0.01707
1:211774027:G:A	50	100	1	0.2235
1:211774972:A:T	50	100	0.81	0.01398
1:211775510:C:T	50	100	1	0.02941
1:211775862:C:T	50	100	0.76	0.01253
1:211775939:A:C	50	100	1	0.0236
1:211776087:T:G	50	100	1	0.2475
1:211776380:T:C	50	100	1	0.1153
1:211776464:G:T	50	100	1	0.03195
1:211777139:G:A	50	100	0.98	0.01271
1:211777946:A:G	50	100	0.99	0.1362
1:211778310:C:T	49	100	1	0.1151
1:211778358:A:C	50	84	0.86	0.01452
1:211778362:A:C	48	91.7	0.95	0.02451
1:211778764:C:T	50	100	1	0.4947
1:211779943:T:C	50	100	0.99	0.136
1:211779976:G:A	50	100	0.99	0.2235
1:211780501:A:C	50	100	1	0.01126
1:211780678:C:G	50	100	1	0.01126
1:211780709:C:T	50	100	1	0.1153
1:211781140:T:C	50	100	1	0.04085
1:211781366:G:A	50	100	1	0.1309
1:211781783:G:A	49	100	1	0.1309
1:211781808:G:A	50	100	1	0.1309
1:211782028:C:G	50	100	1	0.3954
1:211782255:T:A	50	98	1	0.01707
1:211782377:G:A	50	100	1	0.04085
1:211782442:A:T	50	100	0.97	0.03958
1:211782649:C:T	50	100	1	0.03686
1:211782846:A:G	50	100	1	0.128
1:211782989:G:A	50	100	1	0.02288
1:211783027:G:A	50	100	0.97	0.03413
1:211783769:C:G	50	100	1	0.1376
1:211784371:G:C	50	100	1	0.1124
1:211784550:C:T	50	100	1	0.02269
1:211784713:A:C	49	100	1	0.1144
1:211784757:T:C	50	100	1	0.1175
1:211784842:T:C	50	98	0.86	0.01961
1:211784952:T:C	50	98	0.93	0.05338
1:211784961:A:G	50	98	0.93	0.02397
1:211785097:C:G	50	96	0.99	0.1162
1:211785099:A:G	50	100	0.97	0.1494
1:211785547:T:C	50	100	1	0.1124
1:211785711:A:T	50	100	1	0.1293
1:211786379:A:C	50	100	1	0.1153
1:211786401:C:T	50	100	1	0.1153
1:211786676:A:G	50	100	1	0.02106
1:211786841:A:G	50	100	1	0.02887
1:211786851:T:C	50	100	1	0.02288
1:211786941:C:A	50	98	0.96	0.1127
1:211787455:G:A	50	98	1	0.1164
1:211788233:T:C	50	100	1	0.1124
1:211788378:C:A	50	100	0.98	0.02941
1:211788708:A:C	50	100	1	0.1298
1:211788731:G:A	50	100	1	0.1296
1:211789675:A:G	50	100	1	0.1153
1:211789698:C:T	50	100	1	0.02941
1:211789727:G:A	50	100	0.99	0.1156
1:211789954:T:C	50	100	1	0.01543
1:211790387:T:C	50	100	1	0.01126
1:211790401:C:T	50	100	1	0.1218
1:211790770:A:T	50	100	1	0.01707
1:211790918:T:G	50	100	1	0.4964
1:211791421:A:C	50	100	1	0.03686
1:211791778:A:C	50	100	0.98	0.05465
1:211792869:G:A	50	100	1	0.02959
1:211793295:A:G	50	98	1	0.04103
1:211793435:T:G	50	100	1	0.04121
1:211793534:G:A	50	100	1	0.1122
1:211793682:C:T	49	100	1	0.01271
1:211793807:T:C	50	100	1	0.01126
1:211793898:G:A	50	100	1	0.1218
1:211793989:T:G	50	100	1	0.02342
1:211794241:G:A	50	100	1	0.05192
1:211794303:T:C	50	100	1	0.1153
1:211795263:T:C	50	100	1	0.1218
1:211795529:G:T	50	100	1	0.02941
1:211795563:C:G	50	100	1	0.1296
1:211796752:T:C	50	98	0.96	0.05973
1:211798245:C:T	50	100	1	0.2502
1:211798353:T:A	50	100	1	0.01707
1:211798641:C:T	50	100	1	0.2066
1:211799433:T:C	50	100	1	0.1124
1:211799662:T:A	50	100	1	0.3878
1:211799910:T:C	50	100	1	0.1124
1:211800109:A:C	50	100	0.96	0.01307
1:211800299:G:A	50	100	0.97	0.01961
1:211800608:G:C	50	100	1	0.1331
1:211800726:T:C	50	100	1	0.2407
1:211801371:A:C	50	100	1	0.1218
1:211801561:A:T	50	100	1	0.1153
1:211801568:C:A	50	100	1	0.1218
1:211801665:G:A	50	100	1	0.1137
1:211802073:G:C	50	100	0.84	0.01598
1:211802101:A:G	50	98	1	0.08824
1:211802349:C:T	50	100	1	0.02941
1:211802739:G:C	50	100	1	0.04121
1:211803111:G:C	50	100	1	0.1153
1:211803549:T:C	50	100	1	0.03976
1:211803625:G:A	50	100	1	0.02923
1:211803640:T:C	50	100	1	0.04121
1:211804100:T:C	50	100	1	0.05174
1:211804317:T:C	50	100	1	0.1153
1:211804735:C:T	50	100	1	0.3083
1:211804745:C:T	50	100	1	0.0118
1:211804797:G:A	50	100	1	0.04121
1:211804962:A:T	50	100	1	0.01707
1:211805197:C:A	50	98	1	0.1218
1:211805494:C:T	50	96	1	0.04267
1:211805793:A:C	50	100	1	0.4535
1:211805863:T:G	50	100	1	0.2905
1:211805985:C:T	50	100	1	0.1124
1:211806058:G:A	50	100	1	0.1124
1:211806091:C:T	50	100	1	0.02269
1:211806476:T:C	50	100	1	0.0118
1:211806678:A:G	50	100	1	0.25
1:211807424:G:T	50	100	1	0.02941
1:211807821:A:T	50	100	1	0.1153
1:211808337:C:T	50	100	1	0.01688
1:211808742:A:C	50	100	0.99	0.1153
1:211808925:C:T	50	100	1	0.04121
1:211808968:T:C	50	100	1	0.01126
1:211809136:T:C	50	100	1	0.1218
1:211809149:G:A	50	100	1	0.1124
1:211809182:G:A	50	100	0.99	0.03722
1:211809274:A:G	50	100	1	0.04121
1:211809703:C:T	50	98	0.96	0.04121
1:211810469:C:T	50	100	1	0.04121
1:211810604:T:A	50	100	1	0.4535
1:211810780:C:T	50	100	1	0.0236
1:211810793:G:A	50	100	1	0.02106
1:211811484:A:G	50	100	1	0.1218
1:211811609:T:C	50	100	1	0.25
1:211811834:T:C	49	85.7	0.64	0.04902
1:211811965:C:T	50	100	0.93	0.01362
1:211812016:T:C	50	100	1	0.01162
1:211812710:G:A	50	100	1	0.4096
1:211812727:A:T	50	100	1	0.1153
1:211813286:A:T	50	100	0.98	0.02941
1:211813589:A:C	50	100	1	0.1153
1:211813837:T:A	50	100	1	0.1218
1:211814245:C:G	50	100	1	0.01507
1:211814939:G:A	50	100	1	0.01126
1:211815079:G:A	50	100	1	0.1153
1:211815109:T:C	50	100	1	0.1153
1:211817200:A:G	50	100	1	0.25
1:211817450:A:G	50	100	1	0.01253
1:211817528:A:G	50	100	0.84	0.01144
1:211817750:G:T	50	100	1	0.04049
1:211818175:A:G	50	100	1	0.1294
1:211818385:T:C	50	100	1	0.2905
1:211818499:A:T	50	100	0.99	0.03704
1:211818712:C:A	50	100	1	0.1124
1:211819093:C:T	50	100	1	0.04049
1:211819351:T:C	50	100	1	0.01126
1:211819611:T:C	50	100	1	0.02269
1:211819877:C:T	50	100	1	0.1153
1:211820412:G:A	50	100	1	0.3727
1:211820413:C:T	50	100	1	0.3729
1:211821000:A:G	50	100	1	0.02233
1:211821329:T:C	50	100	1	0.4759
1:211822495:G:A	50	100	1	0.01307
1:211822559:T:C	49	100	1	0.04121
1:211822650:T:C	50	100	1	0.01126
1:211823133:A:T	50	100	1	0.1743
1:211823975:T:G	50	100	1	0.1218
1:211824369:C:T	50	100	1	0.01489
1:211824628:T:C	50	100	1	0.02941
1:211824815:C:T	50	100	1	0.01126
1:211824999:C:T	50	98	1	0.01707
1:211825001:C:A	50	98	1	0.2347
1:211825293:G:A	50	100	0.98	0.01307
1:211825442:G:T	50	100	1	0.0236
1:211825526:C:T	50	100	1	0.04139
1:211825655:C:T	50	100	1	0.03704
1:211825770:C:T	50	100	1	0.01144
1:211826015:G:A	50	100	1	0.1153
1:211826146:A:G	50	100	1	0.1153
1:211826215:A:G	50	100	1	0.1153
1:211826964:C:G	50	100	1	0.1218
1:211827447:C:A	50	100	1	0.1124
1:211827470:A:C	50	100	1	0.1124
1:211828011:C:T	50	98	1	0.1225
1:211828475:A:G	50	98	1	0.4087
1:211828496:C:T	50	98	1	0.3871
1:211828678:C:G	50	100	1	0.1218
1:211829465:G:C	50	100	0.98	0.03704
1:211830333:G:A	50	100	1	0.01707
1:211830429:G:A	49	100	1	0.05901
1:211830523:C:T	49	100	1	0.01598
1:211830758:C:G	48	93.8	1	0.2515
1:211831551:C:A	50	100	1	0.1122
1:211832367:C:G	50	100	1	0.1122
1:211832995:C:T	50	100	1	0.378
1:211833466:T:C	50	100	1	0.01216
1:211833976:G:T	50	100	1	0.01743
1:211834339:C:T	50	100	1	0.4468
1:211834866:G:A	50	100	1	0.447
1:211835103:T:G	50	100	1	0.2507
1:211835523:G:A	50	100	1	0.04194
1:211835571:C:T	50	100	1	0.01779
1:211835752:C:A	45	100	1	0.03195
1:211835864:C:T	50	98	1	0.02869
1:211835968:G:A	50	100	1	0.01707
1:211836112:C:T	50	100	1	0.0423
1:211836131:G:A	50	100	1	0.01779
1:211836434:G:A	50	100	1	0.02869
1:211836747:G:A	50	100	1	0.4916
1:211837185:T:C	50	100	0.99	0.1153
1:211838307:T:C	50	100	0.99	0.2362
1:211838633:C:A	50	100	1	0.03794
1:211838717:T:C	50	100	1	0.0118
1:211839128:C:T	50	100	1	0.01743
1:211839351:G:A	50	100	1	0.02179
1:211839645:T:C	50	100	1	0.03214
1:211840097:T:G	50	100	1	0.05882
1:211840100:A:G	50	100	1	0.1318
1:211840232:A:G	50	100	0.91	0.03431
1:211840292:G:A	50	100	0.94	0.03413
1:211840799:C:T	50	100	0.83	0.01216
1:211841511:T:C	50	100	1	0.0118
1:211841725:T:G	50	100	1	0.08951
1:211841735:T:C	50	100	0.95	0.03123
1:211842190:G:A	50	100	1	0.01743
1:211842297:T:G	50	100	1	0.03903
1:211842414:C:T	50	100	1	0.01779
1:211843283:G:A	50	100	1	0.02215
1:211843985:C:T	50	100	0.98	0.04139
1:211844081:T:C	50	100	1	0.04212
1:211844355:G:A	50	100	1	0.01779
1:211844590:G:A	50	100	1	0.01779
1:211845093:A:G	48	100	0.98	0.06064
1:211845595:C:A	50	100	0.99	0.05428
1:211845710:C:T	50	100	1	0.1133
1:211846337:C:T	50	100	1	0.0423
1:211847635:T:C	50	100	1	0.1316
1:211847940:T:A	50	100	1	0.03141
1:211848379:G:A	50	100	1	0.01779
1:211848451:G:T	50	100	1	0.01761
1:211848455:G:A	50	100	1	0.01779
1:211848675:G:A	50	100	1	0.1318
1:211848924:C:T	50	100	1	0.3535
1:211848925:G:A	49	100	1	0.05556
1:211849014:A:G	50	100	0.99	0.01816
1:211849197:T:C	50	100	1	0.01725
1:211849221:G:T	50	100	1	0.03631
1:211849341:A:G	50	100	1	0.01725
1:211849423:A:G	49	100	0.99	0.3203
1:211849464:T:C	49	100	1	0.4094
1:211849890:T:C	50	100	1	0.03468
1:211850425:G:A	50	100	1	0.02887
1:211850458:C:T	49	100	1	0.03631
1:211850514:T:C	50	100	0.96	0.01779
1:211850679:G:A	50	100	1	0.02869
1:211850979:T:C	50	100	1	0.04521
1:211851106:G:T	50	100	1	0.01162
1:211851198:G:A	50	100	1	0.01271
1:211851287:C:T	50	100	1	0.06354
1:211852048:T:C	50	100	1	0.04557
1:211852057:C:T	50	98	0.93	0.04829
1:211852394:A:T	50	100	1	0.4991
1:211852421:T:A	50	100	1	0.11
1:211852657:C:A	50	100	1	0.063
1:211852963:C:T	50	100	1	0.06354
1:211853659:T:C	49	98	1	0.2522
1:211854007:T:C	50	100	1	0.11
1:211854094:T:C	50	100	1	0.06899
1:211855089:T:C	50	100	1	0.11
1:211855107:A:G	50	100	1	0.01797
1:211855216:G:T	50	100	1	0.01162
1:211855326:T:C	50	100	1	0.01797
1:211855396:G:A	50	100	1	0.1527
1:211855546:A:C	50	100	1	0.02197
1:211855627:C:T	50	100	1	0.04539
1:211856150:T:C	50	100	1	0.01271
1:211856473:G:A	50	100	1	0.01216
1:211856874:C:G	50	100	1	0.01797
1:211857566:A:T	50	100	1	0.2237
1:211857644:A:C	50	100	1	0.4426
1:211857882:A:G	50	100	1	0.01743
1:211857955:G:A	50	100	1	0.04666
1:211858027:A:G	50	100	1	0.06463
1:211858084:G:A	50	100	1	0.0285
1:211858283:T:C	50	100	1	0.4984
1:211858285:T:C	50	100	1	0.01253
1:211859116:A:T	50	100	1	0.2524
1:211859850:G:A	50	100	1	0.0305
1:211860003:G:A	50	100	1	0.01761
1:211860768:T:C	50	100	1	0.2703
1:211861942:C:T	50	100	0.87	0.03431
1:211861976:C:T	50	100	1	0.4325
1:211862149:C:A	50	100	1	0.01725
1:211862584:T:G	49	85.7	0.92	0.2863
1:211862818:A:G	50	98	1	0.01779
1:211862945:C:T	50	100	1	0.4966
1:211863075:C:T	50	100	1	0.01761
1:211863138:T:C	50	100	1	0.2703
1:211863745:T:G	50	100	0.89	0.01089
1:211863968:T:C	50	100	1	0.01761
1:211863992:C:T	50	100	1	0.03123
1:211864044:C:T	50	100	1	0.01707
1:211864054:G:A	50	100	1	0.2703
1:211864488:C:T	50	100	0.97	0.02378
1:211864507:C:G	50	100	1	0.2703
1:211864909:C:T	50	78	0.81	0.1463
1:211865790:T:G	50	100	1	0.01888
1:211865802:C:T	50	100	1	0.01271
1:211865812:C:T	50	100	1	0.01797
1:211865843:T:C	50	100	1	0.2524
1:211866083:G:C	50	100	1	0.05955
1:211866270:C:T	50	100	1	0.2703
1:211866447:G:T	50	100	1	0.157
1:211867340:A:G	50	100	1	0.01144
1:211867660:C:T	50	100	1	0.05955
1:211867732:C:A	50	100	1	0.01707
1:211867817:C:T	50	98	1	0.01725
1:211868185:A:C	50	100	1	0.1109
1:211868344:C:T	50	100	1	0.01779
1:211868624:C:G	50	100	1	0.01761
1:211869175:C:T	50	100	1	0.2703
1:211869344:C:T	50	100	1	0.4297
1:211870050:G:T	50	100	1	0.2525
1:211870408:G:A	50	100	1	0.4421
1:211870510:G:C	50	100	1	0.01797
1:211871117:G:A	50	100	1	0.2525
1:211871572:T:C	50	100	1	0.2525
1:211872006:T:C	50	100	0.99	0.1394
1:211872554:T:G	50	100	1	0.2669
1:211873105:A:G	50	100	1	0.4771
1:211873116:T:C	50	100	1	0.01198
1:211873368:G:A	50	100	1	0.2707
1:211873427:G:C	50	100	0.99	0.3023
1:211873799:T:C	50	100	1	0.05955
1:211873998:A:T	50	100	0.96	0.01216
1:211874198:T:G	49	100	1	0.2707
1:211874250:C:T	50	100	1	0.4768
1:211874477:G:A	50	100	1	0.01162
1:211874510:C:T	50	100	1	0.04339
1:211874565:C:T	50	100	1	0.2707
1:211874618:G:C	50	100	1	0.05955
1:211874718:G:A	50	100	1	0.2694
1:211875241:G:T	50	100	1	0.2707
1:211875701:A:G	50	100	0.93	0.01289
1:211876007:C:T	50	100	1	0.4766
1:211876403:C:G	50	100	1	0.2709
1:211876690:G:A	50	98	0.98	0.2406
1:211876724:T:C	50	100	1	0.2529
1:211877123:C:T	50	98	0.94	0.03395
1:211877378:C:A	50	100	1	0.05955
1:211877668:G:A	50	100	0.8	0.01852
1:211877743:A:G	50	100	1	0.01725
1:211878321:G:A	50	100	1	0.05556
1:211878891:C:G	50	100	1	0.02052
1:211879193:A:G	50	100	1	0.1104
1:211879217:T:C	50	100	1	0.07226
1:211879389:G:A	50	100	1	0.07226
1:211879953:T:C	50	100	1	0.2291
1:211880140:C:T	50	100	1	0.01779
1:211880830:A:G	50	100	1	0.01126
1:211881242:A:C	50	100	1	0.2529
1:211881515:T:C	50	100	1	0.1102
1:211882958:G:A	50	100	0.99	0.0118
1:211882982:G:C	50	100	1	0.05973
1:211883251:G:A	50	100	1	0.4969
1:211883314:G:A	50	100	1	0.4967
1:211883932:G:A	50	100	1	0.04648
1:211883950:T:C	50	100	1	0.2527
1:211884054:C:A	50	100	1	0.02869
1:211884196:C:T	50	100	1	0.0118
1:211885095:G:A	50	100	1	0.2411
1:211885228:T:C	50	100	0.99	0.11
1:211885879:T:A	50	100	1	0.1104
1:211886159:G:A	50	100	1	0.01216
1:211886323:A:G	50	100	1	0.0118
1:211886466:G:A	50	100	1	0.0118
1:211886762:C:T	50	100	1	0.03123
1:211886781:C:T	50	100	1	0.04031
1:211886954:A:T	50	100	1	0.07153
1:211886959:G:A	50	100	1	0.04248
1:211886964:G:A	50	100	0.99	0.04339
1:211887450:C:T	50	100	1	0.2289
1:211887824:C:T	50	100	1	0.01398
1:211887843:G:A	50	100	1	0.01216
1:211887980:G:A	50	100	1	0.03123
1:211888144:A:C	50	100	1	0.05556
1:211888407:A:C	50	100	1	0.4926
1:211888914:A:G	50	100	1	0.4927
1:211889021:T:C	50	100	1	0.4927
1:211889207:G:A	50	100	1	0.01271
1:211889321:A:G	50	100	1	0.1107
1:211889786:G:A	50	100	1	0.04267
1:211889800:C:G	50	100	0.97	0.04085
1:211889981:T:G	50	100	1	0.2233
1:211890101:C:G	50	100	1	0.02977
1:211890157:C:T	50	100	1	0.01271
1:211890295:G:A	50	100	0.97	0.04085
1:211890299:G:C	50	98	0.92	0.04321
1:211890352:A:G	50	100	1	0.02977
1:211890390:G:A	50	100	1	0.01271
1:211890400:T:C	50	100	1	0.4927
1:211890405:G:A	50	100	1	0.4675
1:211890491:C:G	50	100	1	0.04394
1:211890498:C:T	50	100	1	0.01779
1:211891023:C:T	50	100	1	0.01216
1:211891179:C:A	50	100	1	0.01216
1:211891358:C:A	50	100	1	0.01235
1:211891370:A:C	50	100	1	0.1111
1:211891758:T:C	50	100	1	0.4922
1:211891912:T:C	50	100	0.93	0.01779
1:211892641:A:G	50	100	1	0.0138
1:211893349:A:G	50	100	1	0.01271
1:211893368:A:C	50	100	1	0.01126
1:211893443:G:C	50	100	1	0.01743
1:211893506:C:T	50	100	0.97	0.03776
1:211893597:T:A	50	100	1	0.2233
1:211893801:C:A	50	100	0.98	0.03359
1:211894384:G:T	50	100	1	0.01216
1:211894514:G:A	50	100	1	0.05537
1:211894554:G:A	50	100	1	0.02977
1:211894614:T:G	50	100	1	0.03123
1:211895604:C:T	50	100	1	0.01216
1:211895993:C:A	50	100	1	0.04285
1:211896073:C:T	50	100	1	0.03976
1:211896139:T:C	50	98	1	0.4933
1:211896149:A:G	50	100	0.97	0.01089
1:211896157:G:A	50	100	1	0.03976
1:211896328:G:A	50	100	1	0.01216
1:211896587:A:G	50	100	1	0.01743
1:211896777:C:T	50	100	1	0.01216
1:211896983:C:T	50	100	1	0.1115
1:211897036:T:A	50	100	1	0.1743
1:211897617:C:G	50	100	1	0.01271
1:211897633:T:C	50	100	1	0.01779
1:211897739:A:G	50	98	1	0.4631
1:211899236:G:A	50	100	1	0.4377
1:211899491:A:G	50	100	0.93	0.01307
1:211899505:T:C	50	100	0.99	0.3023
1:211899701:T:G	50	100	1	0.2667
1:211899705:A:G	50	100	1	0.02905
1:211899866:A:C	50	100	0.98	0.08842
1:211899961:A:C	50	100	1	0.01216
1:211900040:T:A	50	100	1	0.02905
1:211900552:C:T	50	100	1	0.1115
1:211900714:G:T	50	100	1	0.1115
1:211900927:G:A	50	98	1	0.4542
1:211901108:T:C	50	100	1	0.04484
1:211901356:G:C	50	100	0.99	0.01216
1:211901494:T:C	50	100	1	0.4379
1:211901904:A:G	50	98	1	0.4537
1:211901923:A:G	50	100	0.98	0.08842
1:211902015:A:C	50	100	1	0.01271
1:211902110:C:T	49	100	1	0.2231
1:211902213:C:T	49	100	1	0.2231
1:211902699:C:T	50	100	1	0.0285
1:211902775:C:T	50	98	1	0.01253
1:211902969:C:A	50	100	0.99	0.1353
1:211902979:A:G	50	100	0.98	0.1351
1:211903041:T:G	50	100	1	0.04049
1:211903042:T:C	50	100	1	0.04031
1:211903579:A:T	50	100	1	0.2663
1:211903695:A:G	50	100	1	0.03976
1:211903889:G:A	50	100	1	0.04484
1:211903984:A:G	50	100	1	0.04503
1:211903999:A:G	50	100	1	0.03976
1:211904527:T:C	50	100	1	0.04503
1:211904533:A:G	50	100	0.98	0.01216
1:211904931:T:C	50	98	0.99	0.4542
1:211905041:C:T	50	100	1	0.04484
1:211905147:G:A	50	100	0.97	0.01924
1:211905227:C:T	50	98	1	0.01253
1:211905543:T:C	50	100	1	0.04484
1:211906185:C:A	50	98	1	0.01598
1:211906436:A:G	50	96	1	0.2665
1:211906814:C:A	49	100	0.7	0.02778
1:211906817:C:A	49	91.8	0.81	0.08115
1:211906820:C:A	50	82	0.79	0.2044
1:211906823:C:A	50	82	0.85	0.3825
1:211906829:A:C	49	87.8	0.65	0.08569
1:211907005:A:G	50	100	0.93	0.03976
1:211907434:C:T	50	100	1	0.01271
1:211907489:T:C	50	98	1	0.4532
1:211907519:G:T	50	98	1	0.01816
1:211908140:A:C	50	100	1	0.04503
1:211909201:G:A	50	100	1	0.0187
1:211909260:C:T	50	98	1	0.0236
1:211909492:G:A	50	98	1	0.0256
1:211909512:A:G	50	100	0.99	0.4366
1:211909801:G:T	50	100	1	0.04484
1:211909851:A:G	50	100	0.98	0.03341
1:211910170:G:A	50	100	0.97	0.01652
1:211910216:A:G	50	100	1	0.04484
1:211910443:G:A	50	100	1	0.04484
1:211910729:A:G	50	100	1	0.04484
1:211911573:C:A	50	96	0.99	0.4828
1:211911579:C:A	50	100	1	0.03994
1:211911830:C:T	50	100	1	0.04503
1:211912376:G:A	50	100	1	0.04484
1:211912581:G:A	50	100	0.96	0.03195
1:211912945:G:A	50	98	1	0.01362
1:211913718:G:A	50	100	0.98	0.1445
1:211914130:C:T	50	100	0.88	0.01035
1:211914340:T:C	50	100	0.98	0.1438
1:211914928:T:C	50	98	0.98	0.3455
1:211914956:T:A	50	100	0.98	0.1167
1:211915799:C:A	50	100	0.99	0.04394
1:211916014:A:C	50	100	1	0.05901
1:211916162:G:A	50	100	1	0.01852
1:211916194:A:T	50	100	0.93	0.01906
1:211916319:A:C	50	100	1	0.01852
1:211916729:G:A	50	100	0.99	0.1167
1:211917386:A:G	50	100	1	0.04739
1:211917480:A:C	50	100	0.98	0.1164
1:211917740:T:A	50	100	1	0.04739
1:211918024:A:G	50	100	0.96	0.01652
1:211918055:A:G	48	100	1	0.01543
1:211918502:G:C	50	100	0.99	0.06391
1:211918517:A:C	50	98	0.99	0.4535
1:211918606:G:C	50	100	0.97	0.02796
1:211918879:A:C	49	100	0.84	0.01053
1:211918883:A:C	49	98	0.98	0.01307
1:211918886:A:G	49	98	0.86	0.03341
1:211918892:A:G	46	84.8	0.77	0.1325
1:211918895:A:C	47	85.1	0.97	0.2841
1:211918896:A:G	44	79.5	0.77	0.1828
1:211918918:A:G	45	88.9	0.96	0.07026
1:211919247:A:G	50	100	1	0.061
1:211919458:T:C	50	100	0.98	0.08279
1:211919576:C:T	50	98	0.99	0.3595
1:211919816:A:C	50	92	0.97	0.4621
1:211919824:T:C	50	100	0.98	0.1338
1:211919888:C:T	50	100	0.98	0.08333
1:211919976:T:C	50	98	0.99	0.3506
1:211919978:G:A	50	100	1	0.06046
1:211920678:T:A	50	100	1	0.0472
1:211920710:T:C	50	100	0.94	0.03341
1:211920987:C:T	50	100	0.98	0.02342
1:211921161:C:T	50	100	1	0.01144
1:211921327:G:A	50	98	0.98	0.1333
1:211921329:G:A	50	100	1	0.04702
1:211921821:C:T	50	100	1	0.03232
1:211922123:G:A	50	100	1	0.0187
1:211922733:G:A	50	100	0.99	0.118
1:211922845:T:A	50	100	1	0.04684
1:211923453:A:G	50	98	0.97	0.2825
1:211923517:C:A	50	98	0.91	0.01235
1:211924179:C:T	50	100	0.97	0.161
1:211924406:G:A	50	90	0.93	0.404
1:211924436:G:C	50	92	0.94	0.3391
1:211924465:C:T	50	100	0.96	0.01707
1:211924495:C:T	50	100	0.98	0.0846
1:211924690:G:A	50	96	0.95	0.1599
1:211925118:T:G	50	98	0.97	0.2513
1:211925863:C:T	50	100	0.97	0.4586
1:211925907:C:T	50	100	0.99	0.04212
1:211925981:G:A	50	100	1	0.03486
1:211926480:A:G	50	100	1	0.04321
1:211926567:G:A	50	98	1	0.1173
1:211926766:C:A	50	100	1	0.06463
1:211926983:C:T	50	100	0.87	0.02959
1:211927302:T:A	50	100	0.99	0.1011
1:211927552:T:C	50	100	0.99	0.1011
1:211928550:G:A	50	98	1	0.07516
1:211929218:A:G	50	100	0.98	0.01543
1:211929529:A:G	50	98	0.99	0.1229
1:211929563:G:T	50	100	0.92	0.03994
1:211929588:G:C	50	100	1	0.1013
1:211930104:G:A	50	98	0.99	0.07462
1:211930562:T:G	50	96	1	0.01743
1:211931272:C:G	50	100	1	0.08243
1:211931366:C:T	49	100	1	0.07426
1:211931512:C:T	50	98	0.99	0.4268
1:211931534:C:T	50	100	1	0.07498
1:211931835:A:G	50	92	0.99	0.484
1:211931866:C:A	50	100	1	0.07516
1:211931871:C:T	50	100	1	0.07534
1:211931984:G:A	50	100	1	0.3711
1:211932030:T:G	50	100	1	0.02142
1:211932141:C:T	50	100	1	0.01743
1:211932264:C:T	50	100	1	0.03831
1:211932280:C:T	50	100	1	0.07534
1:211932357:A:G	50	100	0.92	0.02033
1:211933145:C:T	50	100	1	0.1011
1:211933183:G:C	50	100	1	0.1011
1:211933564:G:A	50	100	1	0.01906
1:211933584:T:C	50	100	1	0.01906
1:211933653:G:A	50	100	1	0.01743
1:211933882:G:A	50	100	1	0.1011
1:211933964:C:T	50	98	1	0.2455
1:211934237:G:A	50	100	1	0.0659
1:211934448:A:C	50	100	1	0.04557
1:211934505:C:T	50	100	1	0.0443
1:211935481:T:A	50	100	1	0.01235
1:211935602:C:T	50	100	1	0.01707
1:211935603:G:A	50	100	1	0.1886
1:211936209:C:G	50	100	1	0.01707
1:211936218:A:C	50	100	1	0.03141
1:211936279:G:A	50	100	1	0.03141
1:211936393:C:A	50	100	1	0.02288
1:211936483:A:G	50	90	0.98	0.4336
1:211936532:G:C	50	100	0.97	0.02288
1:211936669:C:G	50	100	1	0.02705
1:211936913:G:A	50	100	1	0.02705
1:211937284:C:T	50	100	1	0.01852
1:211937732:C:T	50	100	1	0.02705
1:211937733:G:A	50	100	1	0.01235
1:211937754:C:T	50	100	1	0.01852
1:211937775:C:T	50	100	1	0.06917
1:211938009:T:G	50	100	1	0.03232
1:211938041:G:A	50	100	1	0.02705
1:211938096:A:C	50	100	1	0.02996
1:211938595:C:G	50	100	1	0.06808
1:211938902:A:G	50	100	1	0.02705
1:211939692:T:C	50	100	1	0.01253
1:211939728:A:G	50	100	1	0.04684
1:211940055:G:A	50	100	1	0.01053
1:211940165:C:A	50	100	1	0.02705
1:211940324:A:C	50	100	0.98	0.0472
1:211940553:A:C	50	100	1	0.04557
1:211940653:G:A	50	100	1	0.2534
1:211940925:T:A	50	100	1	0.01761
1:211941083:G:C	50	98	0.94	0.03014
1:211941320:A:G	50	100	1	0.2531
1:211941321:G:A	50	100	1	0.2529
1:211941324:C:G	50	100	1	0.2529
1:211941393:T:A	50	100	1	0.01235
1:211941404:C:T	50	100	0.99	0.01235
1:211941518:T:C	49	100	1	0.4379
1:211941727:T:G	50	100	1	0.02705
1:211942310:C:T	50	100	0.98	0.01271
1:211942384:C:A	50	100	1	0.02705
1:211942597:C:T	50	100	1	0.02705
1:211942615:T:C	50	100	1	0.02996
1:211942670:C:A	50	100	1	0.08969
1:211942812:C:G	50	100	1	0.02705
1:211942891:G:A	50	100	1	0.01906
1:211943082:A:G	50	100	1	0.02996
1:211943260:G:A	50	100	1	0.03232
1:211943723:T:A	50	100	0.98	0.04521
1:211943863:A:C	50	100	0.99	0.1098
1:211944074:T:C	50	100	0.85	0.01235
1:211944276:G:A	50	100	1	0.01235
1:211944307:G:A	50	100	1	0.03014
1:211944426:T:C	50	100	0.98	0.01888
1:211944665:C:T	50	100	1	0.01235
1:211944874:G:A	50	100	0.99	0.03413
1:211945024:A:G	50	100	1	0.03159
1:211945083:C:A	49	100	1	0.04648
1:211945089:C:G	50	100	1	0.01235
1:211945396:C:T	50	100	1	0.04557
1:211945445:G:A	50	100	1	0.02705
1:211945501:C:T	50	100	1	0.0285
1:211945518:C:T	50	100	1	0.02705
1:211945628:G:A	50	100	1	0.02705
1:211946035:G:A	50	100	1	0.02705
1:211946173:C:T	50	100	1	0.02723
1:211946354:A:C	50	100	0.81	0.01725
1:211946462:C:T	50	100	1	0.1013
1:211946703:G:A	50	100	1	0.02741
1:211946983:A:G	50	100	1	0.03141
1:211947168:G:C	50	100	1	0.0443
1:211947448:T:C	50	100	1	0.01271
1:211947572:C:A	50	100	0.98	0.02542
1:211947666:C:G	50	100	1	0.03232
1:211947796:A:G	50	98	1	0.04702
1:211947948:C:T	50	100	0.98	0.02197
1:211947999:T:C	50	100	0.98	0.06427
1:211948068:T:C	50	100	1	0.2455
1:211948209:C:T	50	100	1	0.02996
1:211948478:C:T	50	100	0.99	0.04484
1:211948793:G:A	50	100	1	0.02741
1:211948948:A:G	50	100	1	0.09023
1:211949226:T:C	50	100	1	0.01906
1:211949484:T:C	50	100	1	0.04557
1:211949839:A:G	50	100	1	0.02996
1:211949879:T:C	50	100	1	0.08969
1:211950009:A:G	50	100	1	0.02996
1:211950421:G:A	50	100	1	0.02723
1:211950598:C:T	50	100	1	0.02705
1:211950613:G:A	50	100	1	0.06409
1:211950697:T:C	50	100	1	0.01216
1:211951201:G:A	50	100	1	0.02705
1:211951239:C:T	50	100	1	0.02705
1:211951317:T:C	49	100	1	0.02705
1:211951429:G:T	50	100	1	0.08932
1:211951508:A:T	50	100	0.98	0.01725
1:211951601:C:T	50	100	0.97	0.1089
1:211951812:C:T	50	100	1	0.02959
1:211951813:G:A	50	100	0.94	0.02505
1:211951918:G:A	50	100	1	0.03232
1:211952088:T:G	50	100	1	0.04557
1:211952485:G:C	50	100	0.99	0.0256
1:211953524:A:G	48	100	0.98	0.0158
1:211954085:T:C	50	100	1	0.03014
1:211954092:C:T	50	100	1	0.02705
1:211954111:A:T	50	100	1	0.2529
1:211954227:G:A	50	100	0.99	0.06917
1:211954416:G:C	50	100	1	0.02705
1:211954539:G:T	50	100	1	0.06409
1:211954678:G:C	50	100	1	0.02705
1:211954839:C:T	50	100	1	0.01325
1:211955072:G:A	50	100	1	0.01235
1:211955124:G:T	50	100	0.98	0.04484
1:211955442:T:C	50	100	1	0.01707
1:211955486:G:A	50	100	1	0.01235
1:211955643:G:A	50	100	1	0.02705
1:211955747:A:T	49	100	1	0.04684
1:211956129:T:G	50	100	1	0.2703
1:211956176:A:G	50	100	1	0.1011
1:211956228:G:A	50	100	0.97	0.04557
1:211956808:A:G	50	100	1	0.2531
1:211957092:C:T	50	100	1	0.0394
1:211957335:C:T	50	100	1	0.03232
1:211957477:T:C	50	100	1	0.05701
1:211957531:G:C	50	100	1	0.3718
1:211957537:A:G	50	100	0.99	0.4379
1:211958047:C:T	50	100	1	0.03141
1:211958082:C:A	49	100	0.88	0.01852
1:211958237:C:T	50	100	1	0.4379
1:211958324:G:A	50	100	1	0.02033
1:211958378:T:A	50	100	1	0.06409
1:211958486:C:T	50	100	1	0.02705
1:211958610:C:T	50	100	1	0.02705
1:211959860:C:A	50	100	1	0.02741
1:211959876:C:T	50	100	1	0.01235
1:211960309:G:T	50	100	1	0.01053
1:211960333:A:C	50	100	1	0.02705
1:211960554:A:C	50	100	1	0.01852
1:211960568:T:C	50	100	1	0.03232
1:211960620:C:T	50	98	0.98	0.05737
1:211960711:G:A	50	100	1	0.01235
1:211960990:A:G	50	100	1	0.02741
1:211961523:G:A	50	100	0.91	0.04956
1:211961560:A:C	50	100	1	0.06409
1:211961591:G:A	50	100	1	0.01253
1:211961774:C:T	50	100	0.91	0.05138
1:211961793:G:A	50	100	1	0.4377
1:211961930:A:T	50	100	1	0.02741
1:211962376:T:G	50	100	1	0.03232
1:211962728:T:C	50	100	0.98	0.01561
1:211962971:T:C	50	100	1	0.02741
1:211963100:G:A	50	100	1	0.02741
1:211963438:C:T	50	100	1	0.01053
1:211963629:T:C	50	100	1	0.02996
1:211963699:T:C	50	100	1	0.1015
1:211963754:A:C	50	100	1	0.01725
1:211964063:G:A	50	100	0.97	0.01707
1:211964263:C:A	50	100	1	0.09277
1:211964440:C:T	50	100	1	0.02705
1:211964632:A:G	50	100	1	0.2631
1:211965302:A:T	50	100	1	0.02705
1:211965553:C:A	50	100	0.96	0.01289
1:211965577:G:T	50	100	1	0.03232
1:211965610:C:T	50	100	1	0.02705
1:211965888:G:A	50	100	0.92	0.01216
1:211966529:T:C	50	100	1	0.01906
1:211966554:C:T	50	100	1	0.03232
1:211966750:T:C	50	100	1	0.02741
1:211967175:C:T	50	100	1	0.01235
1:211967280:G:A	50	100	1	0.02741
1:211968083:C:A	50	100	1	0.06826
1:211968151:A:C	50	100	1	0.03268
1:211968330:A:C	50	100	0.97	0.02741
1:211968713:A:G	48	100	1	0.03232
1:211969298:G:A	50	100	1	0.4835
1:211969317:A:G	50	100	1	0.0817
1:211969390:C:T	50	100	1	0.01216
1:211969489:G:T	50	100	0.99	0.06917
1:211969616:T:C	50	100	1	0.0276
1:211969716:T:C	50	100	1	0.09622
1:211969717:G:A	50	100	1	0.1011
1:211969864:G:A	50	100	1	0.01852
1:211969906:G:T	50	100	1	0.01906
1:211969945:C:T	48	100	0.98	0.04484
1:211970576:G:C	50	100	1	0.02705
1:211970798:C:T	50	100	1	0.02741
1:211970909:G:A	50	100	1	0.1011
1:211971200:T:C	50	100	1	0.02996
1:211971359:G:A	50	100	1	0.06845
1:211971678:G:T	50	100	1	0.02705
1:211971884:C:A	50	100	1	0.2446
1:211972079:C:T	50	100	1	0.02705
1:211972235:C:T	50	100	1	0.02705
1:211972722:T:C	50	100	1	0.02977
1:211973224:G:T	50	100	1	0.02705
1:211973409:G:T	50	100	1	0.01852
1:211973412:T:C	50	100	1	0.03141
1:211973483:T:A	50	100	1	0.01216
1:211973497:A:T	50	100	1	0.1011
1:211973541:C:G	50	100	1	0.02705
1:211973766:G:A	50	100	1	0.02705
1:211974033:C:G	50	100	1	0.01216
1:211974272:A:T	44	84.1	0.61	0.05247
1:211974308:T:A	48	93.8	0.97	0.04557
1:211974403:G:A	50	100	1	0.484
1:211974764:C:T	50	100	0.98	0.0394
1:211975070:G:T	50	100	1	0.02705
1:211975657:C:T	50	100	1	0.06409
1:211976044:T:C	50	100	1	0.02723
1:211976080:G:A	50	100	1	0.0187
1:211976097:C:T	50	100	1	0.02977
1:211976195:A:G	50	100	1	0.02996
1:211976334:A:G	50	100	1	0.02705
1:211976357:G:A	50	100	1	0.1011
1:211976919:G:T	50	100	1	0.07226
1:211977387:C:T	50	100	1	0.01235
1:211977388:G:A	50	100	1	0.03286
1:211977612:T:C	50	100	1	0.02977
1:211977629:T:C	50	100	1	0.02741
1:211977760:C:T	50	100	1	0.04521
1:211977946:A:G	50	100	1	0.4835
1:211978557:G:C	50	100	1	0.01216
1:211978642:A:G	50	100	0.93	0.02723
1:211978831:T:C	50	100	1	0.2533
1:211979335:A:G	50	100	0.94	0.01834
1:211979674:C:T	50	100	1	0.01289
1:211979683:A:G	50	100	1	0.01235
1:211980528:C:T	50	100	1	0.03304
1:211980842:G:A	50	100	1	0.02741
1:211980901:C:T	50	100	1	0.02741
1:211981045:A:G	50	100	1	0.02288
1:211981588:A:G	50	100	1	0.03286
1:211981666:T:C	50	100	1	0.02705
1:211981850:A:G	50	100	1	0.08987
1:211981945:G:A	50	100	1	0.04503
1:211982019:G:A	50	100	1	0.02705
1:211982178:G:A	50	100	1	0.02705
1:211983999:G:C	50	100	1	0.02741
1:211984016:A:G	50	98	0.76	0.01561
1:211984501:T:C	50	100	1	0.01235
1:211984659:A:T	50	100	0.98	0.05955
1:211984914:T:C	50	100	1	0.02741
1:211985374:A:C	50	100	1	0.3548
1:211985676:G:C	50	100	1	0.01852
1:211985930:C:A	50	98	1	0.4835
1:211986540:T:C	50	100	1	0.03286
1:211986643:T:A	50	100	1	0.01852
1:211986813:T:C	50	100	1	0.02052
1:211987318:C:A	50	100	1	0.2656
1:211987487:T:C	50	100	1	0.03286
1:211987628:A:G	50	98	0.93	0.03813
1:211988186:G:A	49	100	1	0.03286
1:211988364:A:G	50	100	1	0.07262
1:211988681:C:T	50	100	0.94	0.02687
1:211988887:T:C	50	100	1	0.01235
1:211989009:A:G	50	100	1	0.01216
1:211989588:G:A	50	100	1	0.01216
1:211989638:A:G	50	100	0.99	0.11
1:211990064:G:A	50	100	1	0.0817
1:211990757:G:C	50	100	1	0.01235
1:211991210:T:C	50	100	1	0.01216
1:211991801:C:G	50	100	1	0.06845
1:211992293:G:A	50	100	1	0.4267
1:211992491:G:A	50	100	0.89	0.01688
1:211992639:T:C	50	100	1	0.1013
1:211992781:A:G	50	100	1	0.02741
1:211993506:T:C	50	100	1	0.01924
1:211993508:T:C	50	100	1	0.01906
1:211993510:T:C	50	100	1	0.01906
1:211993537:A:G	50	100	0.85	0.01906
1:211993538:G:A	50	100	1	0.01906
1:211993541:G:A	50	100	0.98	0.01979
1:211993579:C:G	50	100	1	0.1013
1:211993658:T:C	50	100	1	0.07879
1:211993834:C:T	50	100	1	0.03976
1:211993848:G:A	50	100	1	0.3562
1:211994000:A:G	50	100	1	0.08152
1:211994152:C:G	50	100	1	0.02741
1:211994232:G:T	50	100	1	0.03159
1:211994450:T:A	50	100	1	0.08152
1:211994676:G:A	50	98	1	0.01852
1:211994764:A:T	48	100	1	0.01852
1:211994807:C:T	50	100	1	0.03322
1:211995124:C:G	50	100	1	0.01235
1:211995225:G:A	50	100	1	0.02741
1:211995331:C:T	50	100	1	0.02741
1:211995828:A:G	50	100	1	0.04412
1:211996150:G:A	50	100	1	0.171
1:211996243:G:A	50	100	1	0.01235
1:211996296:G:C	50	100	1	0.0276
1:211996384:A:T	50	100	1	0.01543
1:211996791:C:G	50	100	1	0.02741
1:211996925:G:A	50	100	1	0.02088
1:211996938:C:T	50	100	1	0.0187
1:211997400:G:C	50	100	1	0.0167
1:211997550:A:G	50	100	1	0.04194
1:211997551:G:A	49	100	1	0.3542
1:211997696:T:G	50	100	1	0.0187
1:211997708:A:G	50	100	1	0.02741
1:211997793:G:C	50	100	1	0.02741
1:211997936:T:C	50	100	0.94	0.01852
1:211998337:A:G	50	100	0.96	0.03468
1:211999051:C:T	49	100	1	0.04539
1:211999693:G:A	50	100	1	0.06826
1:211999806:G:A	50	100	1	0.4267
1:211999877:C:G	50	98	1	0.07298
1:211999975:C:G	50	100	1	0.04539
1:212000030:T:G	50	100	1	0.0187
1:212000202:G:A	50	100	1	0.0187
1:212000256:G:A	50	100	1	0.04412
1:212000687:C:T	50	100	1	0.01943
1:212000783:C:T	50	100	1	0.03177
1:212000865:T:C	50	100	1	0.01943
1:212001158:C:G	50	100	1	0.01725
1:212002099:C:T	50	98	1	0.01707
1:212002451:C:T	50	100	1	0.01235
1:212003136:C:T	50	100	1	0.01906
1:212003155:T:C	50	100	1	0.01235
1:212003227:C:T	50	100	1	0.1011
1:212003423:G:C	50	100	1	0.2453
1:212003712:A:C	50	100	1	0.01216
1:212004233:T:C	50	100	1	0.04539
1:212004507:C:A	50	100	1	0.02741
1:212004520:T:G	50	100	1	0.02741
1:212004670:T:C	50	100	1	0.2442
1:212004921:C:T	50	100	1	0.1708
1:212004970:C:T	50	100	1	0.02741
1:212005117:C:T	50	98	1	0.01089
1:212005479:A:G	49	100	1	0.01779
1:212005623:C:G	50	100	1	0.04539
1:212006398:G:A	50	100	1	0.03976
1:212006853:A:G	50	100	1	0.02741
1:212007231:T:C	50	100	1	0.01235
1:212008643:A:C	50	100	1	0.2534
1:212008891:G:T	50	100	1	0.08297
1:212009455:T:C	50	100	0.99	0.11
1:212009583:T:G	50	100	1	0.02741
1:212009753:G:A	50	100	0.98	0.02741
1:212009812:A:C	50	100	1	0.01725
1:212009821:T:G	50	100	1	0.0354
1:212009878:G:A	50	100	1	0.01216
1:212009965:T:A	50	100	1	0.02741
1:212009984:C:T	49	100	1	0.01216
1:212010155:G:A	50	100	1	0.4847
1:212010180:A:G	50	100	1	0.484
1:212010304:G:A	50	100	1	0.01289
1:212010346:G:A	50	100	1	0.1
1:212010808:T:C	50	100	1	0.02741
1:212010875:C:T	50	100	1	0.02959
1:212010907:C:G	50	100	1	0.01761
1:212011524:T:C	50	100	1	0.04521
1:212011869:T:C	50	100	0.75	0.01307
1:212012003:T:C	50	100	1	0.07317
1:212012474:G:A	50	100	1	0.03177
1:212012777:T:A	50	100	1	0.2531
1:212012778:T:C	50	100	0.99	0.254
1:212012911:A:G	50	100	1	0.0679
1:212013076:C:T	50	100	0.98	0.0118
1:212013139:C:T	50	100	1	0.1008
1:212013168:T:C	50	100	1	0.02741
1:212013782:C:T	50	100	1	0.2449
1:212013788:G:A	50	100	1	0.02741
1:212013864:T:C	50	100	1	0.01216
1:212014251:G:A	50	100	1	0.02015
1:212014597:C:T	50	100	1	0.01235
1:212014598:G:C	50	100	1	0.0728
1:212014671:A:G	50	100	1	0.02741
1:212014690:T:C	50	100	1	0.02741
1:212014915:T:C	50	100	1	0.02741
1:212015098:C:T	50	100	0.93	0.02705
1:212015101:G:A	50	100	1	0.1015
1:212015118:G:A	49	100	1	0.02778
1:212015150:C:A	50	100	1	0.01725
1:212015304:G:A	50	100	0.99	0.03322
1:212015511:T:C	50	100	1	0.04521
1:212015569:A:C	50	100	1	0.02741
1:212016104:A:G	50	100	1	0.01235
1:212016139:T:C	50	100	1	0.03195
1:212016192:T:C	50	100	1	0.04503
1:212016320:G:C	50	100	1	0.03341
1:212016344:G:A	50	100	1	0.01761
1:212016774:A:C	50	100	1	0.4844
1:212017546:C:T	50	100	0.99	0.03232
1:212017575:A:G	50	100	1	0.04503
1:212018164:G:A	50	100	1	0.01235
1:212018199:T:C	50	100	1	0.03322
1:212018649:G:A	50	100	1	0.3646
1:212018675:C:T	50	100	1	0.4842
1:212018695:C:T	50	100	1	0.02741
1:212018775:T:G	50	100	1	0.02741
1:212019020:C:T	50	100	0.98	0.02397
1:212019181:A:G	50	100	1	0.4381
1:212019262:T:A	50	98	0.98	0.3929
1:212019421:A:G	50	100	1	0.03976
1:212019632:T:G	50	100	1	0.01761
1:212020848:G:A	50	100	1	0.08134
1:212021373:T:C	50	100	1	0.02741
1:212021387:T:C	50	100	1	0.0679
1:212021395:G:A	50	100	1	0.02741
1:212021463:T:C	50	100	1	0.0679
1:212021766:T:G	50	100	1	0.02741
1:212021856:T:A	50	100	1	0.01707
1:212021889:C:G	50	100	1	0.01906
1:212021948:G:A	50	100	1	0.01235
1:212022002:C:T	50	100	1	0.02741
1:212022829:C:T	50	100	1	0.02741
1:212022869:T:C	50	100	1	0.2453
1:212023224:G:C	50	100	1	0.03177
1:212023842:G:C	50	100	1	0.02741
1:212023877:C:G	50	100	1	0.01924
1:212023987:T:C	50	100	1	0.03322
1:212024411:C:G	50	100	1	0.02741
1:212024502:A:G	50	100	1	0.07298
1:212024772:T:C	50	100	1	0.02741
1:212025055:G:A	50	100	0.98	0.05937
1:212025086:T:A	50	100	0.98	0.0216
1:212025100:T:C	50	100	1	0.02741
1:212025278:A:G	50	100	1	0.03322
1:212025515:T:G	50	100	1	0.02741
1:212025537:T:C	50	100	1	0.04448
1:212025614:G:C	50	100	1	0.03322
1:212025716:A:G	50	100	1	0.01852
1:212025799:T:C	50	100	1	0.01906
1:212025882:A:G	50	100	1	0.02741
1:212027028:A:G	50	100	1	0.03976
1:212027130:G:A	50	100	1	0.04521
1:212027223:G:T	50	100	1	0.03177
1:212027352:A:G	50	100	1	0.02741
1:212027659:G:A	50	100	1	0.02741
1:212028135:G:T	50	100	0.98	0.04448
1:212028269:A:G	50	100	1	0.02741
1:212028389:A:C	50	100	1	0.1011
1:212028396:T:C	50	100	1	0.02741
1:212028450:A:G	50	100	1	0.03976
1:212028774:G:A	50	100	1	0.02741
1:212028858:A:G	50	100	1	0.02741
1:212029015:G:A	50	100	1	0.1011
1:212029340:C:T	50	100	0.99	0.1594
1:212030176:C:T	50	100	1	0.06845
1:212031101:C:T	50	100	1	0.0276
1:212032236:A:C	50	100	1	0.01216
1:212032759:G:A	50	100	0.94	0.03268
1:212033063:G:A	50	100	1	0.01725
1:212033496:T:C	50	100	1	0.4374
1:212033548:T:G	50	100	1	0.06826
1:212033830:C:A	50	100	1	0.03322
1:212033922:A:C	50	100	0.98	0.01216
1:212033990:G:A	50	100	0.93	0.0276
1:212034986:C:G	50	100	1	0.04521
1:212035474:C:A	50	100	1	0.02778
1:212035692:G:A	50	100	1	0.04539
1:212036265:A:G	50	100	1	0.02741
1:212036359:T:C	50	100	1	0.01943
1:212036685:G:A	50	100	1	0.04521
1:212037032:C:G	50	100	1	0.2534
1:212037335:A:G	50	100	1	0.04521
1:212037439:A:G	50	100	1	0.04557
1:212037761:T:C	50	100	0.99	0.2522
1:212037832:G:T	50	100	1	0.4374
1:212037942:G:T	50	100	1	0.4261
1:212038076:C:G	50	100	1	0.02778
1:212038117:G:A	50	100	1	0.04521
1:212038134:A:G	50	100	1	0.2534
1:212038447:G:A	50	100	1	0.08134
1:212038789:T:G	50	100	1	0.02741
1:212039855:T:G	50	100	1	0.01216
1:212040862:A:G	50	100	1	0.08115
1:212040962:G:A	50	100	1	0.01834
1:212041198:A:G	50	100	0.89	0.01489
1:212041259:A:G	50	100	1	0.04012
1:212041647:G:T	50	100	1	0.01235
1:212041650:G:A	50	100	1	0.01235
1:212041745:C:T	50	100	1	0.01943
1:212041762:T:G	50	100	0.99	0.4835
1:212041811:A:G	50	100	1	0.03177
1:212041936:A:C	50	100	1	0.02778
1:212042170:T:C	50	100	0.99	0.01235
1:212042477:G:A	50	100	1	0.4837
1:212042488:T:C	50	100	1	0.03322
1:212043500:C:T	50	100	1	0.02778
1:212043579:C:T	50	100	1	0.04394
1:212044082:G:A	50	100	1	0.03322
1:212044211:A:G	50	100	1	0.01216
1:212044248:G:A	50	100	1	0.02778
1:212045132:T:C	50	100	1	0.04484
1:212045398:C:A	50	100	1	0.1015
1:212045529:T:G	50	100	0.98	0.04412
1:212045646:C:A	50	100	1	0.06845
1:212046352:T:C	50	100	1	0.02796
1:212046466:A:G	50	100	1	0.02778
1:212046609:A:G	50	100	1	0.2534
1:212046682:A:G	50	100	0.92	0.01235
1:212046881:G:A	50	100	1	0.03322
1:212046991:A:G	50	100	1	0.02778
1:212047039:T:C	50	100	1	0.01216
1:212047144:T:C	50	100	1	0.01761
1:212047505:G:A	50	100	1	0.4833
1:212047546:T:C	50	100	1	0.02778
1:212047602:G:A	50	100	0.98	0.01489
1:212047683:A:C	50	98	0.88	0.01089
1:212047814:G:A	50	100	1	0.04521
1:212047831:C:T	50	100	1	0.02179
1:212047998:A:T	50	100	1	0.02088
1:212048016:G:C	50	100	1	0.02778
1:212048177:C:A	50	100	1	0.03359
1:212048628:T:C	50	100	1	0.03322
1:212049338:A:G	50	100	1	0.01053
1:212050022:T:G	50	100	1	0.03322
1:212050246:G:C	50	100	1	0.03177
1:212050468:A:G	50	100	1	0.03395
1:212050730:T:G	50	100	1	0.4375
1:212050860:A:G	50	100	1	0.02778
1:212051355:G:A	50	100	1	0.01235
1:212051419:A:G	41	100	1	0.2545
1:212051604:G:T	50	100	1	0.2433
1:212051619:G:A	50	100	1	0.01834
1:212051873:G:A	46	84.8	1	0.4831
1:212052002:G:A	49	95.9	1	0.2462
1:212052620:G:T	50	100	1	0.03177
1:212052740:A:T	50	98	0.98	0.4463
1:212052742:T:A	50	100	0.99	0.2531
1:212053138:C:G	50	100	1	0.1015
1:212053654:C:G	50	100	1	0.06863
1:212053747:A:G	50	100	1	0.07353
1:212053945:T:A	50	100	1	0.03322
1:212053978:G:T	50	100	1	0.02778
1:212054213:C:T	50	100	1	0.04521
1:212054238:G:A	50	100	1	0.01707
1:212054407:C:A	50	98	0.99	0.2446
1:212054409:A:C	49	98	0.99	0.1082
1:212054411:A:C	50	100	1	0.01235
1:212054413:A:C	50	100	1	0.01235
1:212054562:G:A	50	98	0.93	0.02977
1:212054576:C:T	50	100	1	0.02778
1:212054750:G:T	50	100	1	0.01943
1:212055115:A:G	50	100	0.89	0.01489
1:212055309:C:T	50	100	1	0.08134
1:212055311:C:G	50	100	1	0.03177
1:212055361:C:T	50	100	0.95	0.0394
1:212055503:A:G	50	100	1	0.03377
1:212055847:A:C	50	100	1	0.04521
1:212055880:C:T	50	100	1	0.1015
1:212056129:T:C	50	100	1	0.2462
1:212056467:T:G	50	100	1	0.1015
1:212056709:G:A	50	100	1	0.04521
1:212056715:A:G	50	100	1	0.02778
1:212057138:A:C	50	100	1	0.01235
1:212057155:C:T	50	100	1	0.03177
1:212057656:G:A	50	100	1	0.03322
1:212057780:G:C	50	100	1	0.03177
1:212058036:C:A	50	100	1	0.02778
1:212058488:T:G	50	100	1	0.04521
1:212059210:C:G	50	100	1	0.03322
1:212059394:G:A	50	100	1	0.02778
1:212059443:G:C	50	100	1	0.03322
1:212060022:A:G	50	100	1	0.02796
1:212060146:A:G	50	100	0.98	0.02832
1:212060274:A:G	50	100	0.98	0.01271
1:212060584:A:C	50	100	1	0.04357
1:212060608:G:A	50	100	0.89	0.01652
1:212060762:A:T	50	100	1	0.4259
1:212061198:T:C	50	100	1	0.01216
1:212061208:G:A	50	100	0.9	0.03177
1:212061263:G:A	50	100	1	0.01707
1:212061512:C:A	50	100	0.77	0.01253
1:212061620:A:G	50	100	1	0.09314
1:212061704:T:G	50	100	1	0.04521
1:212061733:C:T	50	100	1	0.06373
1:212061840:A:G	50	98	0.99	0.2527
1:212061858:G:T	50	100	1	0.02778
1:212062093:A:C	50	100	1	0.01924
1:212062554:C:T	50	100	0.97	0.01779
1:212062815:G:T	50	100	1	0.061
1:212063296:A:T	50	100	0.98	0.02378
1:212063299:T:A	50	92	0.98	0.2567
1:212063300:T:A	49	98	0.7	0.01271
1:212063438:G:A	50	100	1	0.04521
1:212064161:G:A	50	100	1	0.01852
1:212064321:G:A	50	100	1	0.03268
1:212064456:G:A	50	100	1	0.3326
1:212064553:A:G	50	100	1	0.01235
1:212064657:A:G	50	100	1	0.0276
1:212065348:G:A	50	84	0.97	0.03758
1:212065373:C:G	50	100	1	0.04394
1:212065384:A:G	50	100	1	0.04394
1:212065807:A:G	50	100	1	0.01543
1:212065855:A:G	50	100	1	0.0276
1:212065899:G:T	50	100	1	0.01924
1:212066143:T:C	50	100	1	0.2544
1:212066503:T:G	50	100	1	0.08134
1:212066721:G:A	50	100	1	0.4374
1:212066915:G:A	50	100	1	0.0276
1:212067118:A:G	50	100	1	0.01053
1:212067191:A:G	50	100	1	0.06863
1:212067450:T:G	50	100	1	0.08134
1:212067499:C:T	50	100	1	0.01688
1:212067862:C:G	50	100	1	0.01779
1:212067883:T:C	50	98	1	0.2446
1:212068506:T:C	50	100	0.99	0.1082
1:212068888:C:G	50	100	1	0.0276
1:212069461:C:T	50	100	1	0.0276
1:212069647:G:C	50	100	1	0.06863
1:212070083:A:G	50	100	0.99	0.01253
1:212070253:A:G	50	100	1	0.03322
1:212070587:G:C	50	100	1	0.01235
1:212070809:T:C	50	100	1	0.01779
1:212071032:T:C	50	100	0.96	0.01489
1:212072002:A:G	50	100	1	0.1015
1:212072306:G:A	50	100	1	0.0276
1:212072450:A:G	50	100	1	0.4379
1:212072778:T:A	46	97.8	0.93	0.0581
1:212072795:A:G	50	98	1	0.356
1:212072826:C:T	50	100	1	0.3549
1:212072838:A:G	50	100	1	0.4379
1:212072888:C:T	50	100	0.97	0.02433
1:212072889:G:A	50	100	0.95	0.01235
1:212073538:C:T	50	100	1	0.01924
1:212073614:T:C	50	100	1	0.03322
1:212073846:T:C	49	100	1	0.2458
1:212074153:T:G	50	100	1	0.07335
1:212074166:G:A	50	100	1	0.08134
1:212074258:A:G	50	100	1	0.2533
1:212074343:G:A	50	100	1	0.03322
1:212074981:C:G	49	100	1	0.2533
1:212075594:T:C	50	100	0.99	0.1089
1:212075879:C:A	50	100	1	0.1013
1:212076009:C:T	50	100	1	0.2534
1:212076104:A:G	50	100	1	0.01253
1:212076340:G:A	50	100	1	0.01761
1:212076344:T:C	50	100	1	0.0276
1:212077147:A:G	50	100	1	0.0276
1:212077425:G:A	50	100	1	0.01289
1:212077478:T:C	50	100	1	0.2446
1:212077761:A:G	50	100	1	0.03177
1:212077817:A:T	50	100	1	0.1013
1:212078060:G:A	50	100	0.99	0.1107
1:212078160:T:C	50	100	1	0.01253
1:212079055:A:G	50	100	1	0.01235
1:212079325:T:C	50	100	1	0.0276
1:212079620:A:T	50	100	0.95	0.0167
1:212079827:T:C	50	100	1	0.0276
1:212079927:C:T	50	100	1	0.2534
1:212080082:T:A	50	100	1	0.0276
1:212080763:T:C	50	100	1	0.01253
1:212080902:C:G	50	100	1	0.1013
1:212081089:A:C	50	100	1	0.01761
1:212081294:G:A	50	100	0.93	0.01834
1:212081406:G:T	50	100	1	0.01071
1:212081414:A:G	50	100	1	0.02324
1:212081553:G:C	50	100	1	0.0276
1:212081667:A:G	50	100	1	0.0187
1:212081825:C:T	50	100	1	0.06845
1:212081916:C:A	50	100	1	0.07825
1:212082294:A:G	50	100	1	0.1011
1:212082340:A:G	50	100	1	0.01253
1:212082353:T:C	50	100	1	0.3551
1:212082442:C:T	50	100	1	0.01235
1:212083754:A:G	50	100	1	0.01253
1:212084465:C:T	50	100	1	0.4375
1:212084534:T:C	50	100	1	0.2446
1:212085057:G:T	50	100	1	0.01924
1:212085157:A:G	50	100	1	0.04503
1:212085419:G:A	50	100	1	0.04521
1:212086459:A:G	50	100	1	0.04394
1:212086622:A:C	50	100	1	0.4831
1:212086656:G:C	50	100	1	0.01235
1:212087068:A:G	50	100	1	0.03322
1:212087105:G:A	50	100	0.95	0.0167
1:212087131:G:A	50	100	1	0.04503
1:212087192:A:G	50	100	1	0.01253
1:212087344:C:T	50	100	1	0.01852
1:212087423:G:C	50	100	0.99	0.0817
1:212087945:C:T	50	100	1	0.02088
1:212087989:A:G	50	100	1	0.0276
1:212088242:G:A	50	100	1	0.06845
1:212088350:A:G	50	100	1	0.07353
1:212088611:G:A	50	100	1	0.01852
1:212088815:G:A	50	100	1	0.0276
1:212088824:C:T	50	100	1	0.1013
1:212088959:G:A	50	100	1	0.0276
1:212089081:G:A	50	100	1	0.2446
1:212089125:T:C	50	100	1	0.03322
1:212089275:A:G	50	100	1	0.01924
1:212089875:C:T	50	100	1	0.2533
1:212089889:C:T	50	100	1	0.01924
1:212090489:A:G	50	100	0.99	0.08115
1:212090760:A:G	50	100	1	0.01235
1:212091298:T:G	50	100	1	0.0276
1:212091659:A:G	50	100	1	0.01852
1:212091903:C:T	50	100	1	0.0276
1:212091937:C:T	50	100	1	0.01271
1:212092078:G:A	50	100	1	0.07335
1:212092088:A:G	50	100	1	0.01852
1:212092895:G:A	50	100	1	0.01216
1:212093097:T:C	50	100	1	0.4379
1:212093189:C:G	50	100	1	0.07335
1:212093656:C:T	50	100	1	0.04412
1:212093875:G:A	50	100	1	0.01235
1:212094185:T:C	50	100	1	0.01235
1:212094509:T:C	50	100	1	0.01235
1:212094989:G:A	50	100	1	0.02778
1:212095172:G:C	50	100	1	0.04503
1:212095324:C:T	50	100	1	0.01561
1:212095353:T:A	50	100	1	0.01235
1:212095700:T:A	50	100	1	0.03322
1:212095711:C:A	50	100	1	0.4375
1:212096179:A:G	50	100	1	0.4829
1:212096287:G:A	50	100	1	0.0276
1:212096365:T:A	50	100	1	0.0276
1:212096466:T:C	50	100	1	0.01761
1:212096869:G:A	50	100	1	0.07353
1:212097044:G:A	50	100	0.98	0.01452
1:212097077:A:C	50	100	1	0.2536
1:212097088:T:G	50	100	1	0.01707
1:212097447:G:A	50	100	1	0.4829
1:212097507:A:G	50	100	1	0.4375
1:212098468:G:A	50	100	1	0.04503
1:212098510:G:A	50	100	1	0.0276
1:212098696:G:A	50	100	1	0.01235
1:212098752:C:T	50	100	0.92	0.01271
1:212099088:G:A	50	100	1	0.2409
1:212099451:G:C	50	100	1	0.03322
1:212099522:C:T	50	100	1	0.02015
1:212099710:G:A	50	100	1	0.01707
1:212099788:T:C	50	100	1	0.03322
1:212100106:G:A	50	100	1	0.01235
1:212100264:G:A	50	100	0.94	0.01816
1:212100297:C:T	50	100	1	0.03322
1:212101375:G:A	50	100	0.94	0.03431
1:212101669:C:T	50	100	1	0.04503
1:212101762:A:G	50	100	1	0.08388
1:212101874:G:C	50	100	1	0.01761
1:212102658:G:A	50	100	0.96	0.01489
1:212102681:A:T	50	100	0.98	0.1013
1:212102739:A:G	50	100	1	0.01761
1:212102934:A:G	50	98	0.99	0.06336
1:212103765:T:G	50	100	1	0.246
1:212103962:C:G	50	100	1	0.2536
1:212104046:G:T	50	100	1	0.04503
1:212104181:A:G	50	100	0.93	0.02687
1:212104262:G:A	50	100	1	0.0276
1:212104426:G:T	50	100	1	0.06354
1:212104659:A:G	50	100	1	0.01924
1:212104747:T:C	50	100	1	0.0276
1:212104855:C:T	50	100	1	0.01216
1:212105604:A:G	50	100	1	0.01852
1:212105716:G:T	50	100	1	0.07934
1:212105914:T:A	50	100	1	0.2536
1:212105955:G:A	50	100	1	0.06845
1:212106158:A:G	50	100	0.9	0.02397
1:212106413:G:A	50	100	1	0.0276
1:212107031:G:T	50	100	1	0.04503
1:212107550:A:C	50	100	1	0.04503
1:212108127:G:A	50	100	1	0.01707
1:212108640:A:T	50	100	1	0.01053
1:212108905:G:A	50	100	0.99	0.01198
1:212109204:T:G	50	100	0.99	0.06845
1:212109959:A:G	50	100	1	0.01924
1:212110059:T:C	50	100	0.96	0.01489
1:212110072:A:C	50	100	0.99	0.09296
1:212110976:G:T	50	100	1	0.1013
1:212110992:A:C	50	100	1	0.04466
1:212111437:T:A	50	100	1	0.0276
1:212112949:A:G	50	100	1	0.0276
1:212113124:G:C	50	100	1	0.01779
1:212113712:A:G	50	100	1	0.06663
1:212113757:G:T	50	100	1	0.03268
1:212114729:A:T	50	100	1	0.02288
1:212114799:A:G	50	98	0.99	0.02015
1:212114833:G:C	50	100	1	0.1011
1:212115138:A:T	50	100	0.99	0.0187
1:212115425:C:T	50	98	0.96	0.09931
1:212116333:A:C	49	98	0.97	0.06536
1:212116335:C:A	48	77.1	0.95	0.1169
1:212116528:T:C	26	80.8	0.86	0.1242
1:212116634:G:A	50	98	0.95	0.2244
1:212116646:G:T	50	100	1	0.04757
1:212116797:A:G	50	100	0.99	0.04775
1:212117200:G:A	50	98	0.93	0.2976
1:212117383:C:T	50	100	0.95	0.4325
1:212117885:A:G	50	100	0.94	0.02142
1:212118339:A:T	50	100	0.87	0.01416
1:212118748:C:T	50	100	0.96	0.3466
1:212118859:T:C	50	100	0.94	0.3195
1:212119664:T:G	50	100	1	0.02941
1:212119950:G:A	50	100	0.93	0.01779
1:212120014:G:A	50	100	0.97	0.04321
1:212120241:C:G	50	100	0.98	0.07208
1:212120662:A:G	50	100	0.93	0.01979
1:212120716:C:G	50	100	0.98	0.3943
1:212120988:T:C	50	100	0.81	0.01162
1:212121220:C:T	50	98	0.98	0.01452
1:212121225:A:C	50	98	0.99	0.3453
1:212121496:C:T	50	100	0.99	0.01797
1:212121550:A:G	50	100	0.93	0.01779
1:212121676:C:T	50	100	0.93	0.01779
1:212121724:A:T	50	100	0.99	0.1137
1:212121889:G:A	50	98	0.99	0.3903
1:212122199:T:C	50	100	0.99	0.3903
1:212122229:C:T	50	98	0.99	0.3164
1:212122723:A:G	50	96	0.97	0.08951
1:212123156:G:A	50	100	0.93	0.03958
1:212123185:A:G	50	100	0.99	0.114
1:212123545:G:A	50	100	1	0.4105
1:212123925:T:A	50	98	0.99	0.3204
1:212124113:T:C	50	100	0.99	0.3882
1:212124119:G:C	50	98	0.99	0.2943
1:212124140:G:A	50	100	0.93	0.01779
1:212124277:C:A	50	100	0.93	0.01779
1:212124393:G:T	50	100	0.93	0.01779
1:212124501:G:A	50	100	0.99	0.3882
1:212124707:C:T	50	100	1	0.02269
1:212124909:C:T	50	100	1	0.05338
1:212125095:C:G	50	100	0.99	0.3883
1:212125235:C:G	50	100	1	0.4635
1:212125397:T:A	50	100	0.93	0.01779
1:212125462:A:G	50	100	0.98	0.1463
1:212125983:G:T	50	100	0.93	0.01779
1:212126030:G:A	50	100	1	0.02124
1:212126133:T:C	50	98	0.99	0.3922
1:212126517:A:C	50	100	0.93	0.01779
1:212126726:G:T	48	81.2	0.95	0.4303
1:212126731:T:G	50	100	0.93	0.01779
1:212126863:T:A	50	100	1	0.4103
1:212126909:C:A	50	100	0.99	0.3887
1:212126917:C:T	50	100	1	0.02197
1:212126970:G:A	50	100	0.86	0.01797
1:212127255:G:C	50	100	1	0.02197
1:212127275:G:A	50	98	1	0.01471
1:212127399:T:C	50	98	0.99	0.1389
1:212127550:T:C	50	100	0.96	0.01725
1:212127555:G:A	50	100	1	0.01707
1:212127791:T:A	50	98	1	0.01452
1:212128046:C:T	49	98	0.96	0.04339
1:212128301:A:G	50	100	0.98	0.3433
1:212128427:A:G	50	98	0.99	0.1427
1:212129458:G:A	50	98	0.99	0.1385
1:212129562:G:A	50	98	0.98	0.343
1:212129575:A:T	50	98	1	0.01416
1:212130416:A:G	50	100	0.93	0.0158
1:212130432:T:C	50	100	0.95	0.04557
1:212131096:T:C	50	100	0.86	0.01162
1:212132065:G:A	50	100	1	0.04775
1:212132138:G:A	50	100	0.99	0.3027
1:212132225:C:A	50	100	0.63	0.02106
1:212132408:A:G	50	100	1	0.05174
1:212132554:A:C	50	100	1	0.02342
1:212133043:C:A	50	100	1	0.05174
1:212133434:C:T	50	100	1	0.0236
1:212133989:T:C	50	96	0.97	0.06863
1:212134065:C:A	50	100	0.98	0.0728
1:212134329:A:T	50	96	0.98	0.02015
1:212134375:G:A	50	100	1	0.02342
1:212134516:C:T	50	100	1	0.3059
1:212134529:C:T	50	100	0.99	0.3809
1:212135034:A:T	50	100	0.96	0.01797
1:212135514:C:A	50	100	0.92	0.01253
1:212135537:A:G	50	100	0.67	0.02106
1:212136115:A:T	50	100	1	0.07625
1:212136510:G:A	50	100	1	0.3845
1:212136793:A:G	49	91.8	0.68	0.05556
1:212136898:A:G	50	100	0.96	0.03395
1:212136932:T:C	50	100	1	0.07625
1:212137379:A:G	50	100	1	0.4779
1:212137380:G:A	50	100	1	0.06609
1:212137476:C:T	50	100	1	0.01307
1:212137994:G:A	50	100	1	0.3845
1:212138147:T:A	50	100	1	0.02378
1:212138180:T:C	50	98	0.95	0.02814
1:212139316:A:C	50	100	0.99	0.2259
1:212139326:G:A	50	100	1	0.01307
1:212139602:C:G	50	100	1	0.07662
1:212140983:A:G	50	100	1	0.02052
1:212141233:A:G	50	100	1	0.3847
1:212141261:C:A	50	100	1	0.05229
1:212141655:C:T	50	100	1	0.01325
1:212142183:A:C	50	100	0.99	0.01307
1:212142367:T:G	50	100	1	0.01561
1:212142403:A:G	50	100	0.96	0.01688
1:212142974:T:C	50	100	1	0.1209
1:212143282:C:G	50	100	1	0.0443
1:212143448:C:T	50	100	1	0.02106
1:212143600:G:A	50	100	0.99	0.3842
1:212143781:T:G	50	100	0.98	0.07335
1:212143923:T:A	50	100	0.98	0.04466
1:212144104:C:A	50	100	0.98	0.07298
1:212144308:G:A	50	100	0.96	0.05229
1:212144850:A:G	50	100	1	0.06609
1:212145076:G:A	50	100	0.96	0.0325
1:212145147:T:A	44	77.3	0.91	0.1572
1:212145376:G:T	50	100	0.91	0.01307
1:212145807:T:C	50	100	0.98	0.02342
1:212146200:T:G	50	100	0.98	0.0236
1:212146201:C:T	50	100	0.99	0.05301
1:212146234:G:A	50	100	1	0.05247
1:212146907:G:A	50	100	0.98	0.2426
1:212147035:T:A	50	100	0.96	0.06954
1:212147140:C:T	50	100	0.98	0.07643
1:212147352:G:A	50	100	0.97	0.1747
1:212147593:T:C	50	100	0.99	0.07498
1:212148084:G:A	50	100	0.8	0.01216
1:212148264:G:A	50	100	0.93	0.02015
1:212148266:G:A	50	100	0.98	0.1416
1:212148664:A:C	50	100	1	0.01507
1:212148838:A:G	50	100	1	0.3733
1:212149063:A:C	50	100	0.99	0.2328
1:212149105:G:T	50	100	0.99	0.1211
1:212149351:G:A	50	100	0.99	0.3836
1:212149629:A:T	50	100	0.9	0.02106
1:212149877:A:T	50	100	0.95	0.02288
1:212150296:C:T	50	96	0.94	0.03994
1:212150396:A:T	50	100	0.97	0.02614
1:212150662:T:C	49	100	0.92	0.01235
1:212150691:G:A	50	96	0.99	0.1963
1:212151146:C:T	50	100	0.98	0.2411
1:212151174:C:G	50	100	1	0.1855
1:212151193:C:T	50	100	0.99	0.1966
1:212151793:C:G	50	100	1	0.2404
1:212151872:C:T	49	100	1	0.2404
1:212152726:A:G	50	100	1	0.05138
1:212152761:C:T	50	100	1	0.2544
1:212153102:G:A	50	100	0.96	0.02324
1:212153250:G:A	50	100	1	0.05138
1:212153684:C:T	50	100	1	0.02614
1:212154382:T:A	50	98	0.7	0.02469
1:212154658:T:C	50	100	1	0.01107
1:212154934:A:G	50	100	0.92	0.02578
1:212155237:A:G	50	100	1	0.02578
1:212155556:C:T	50	98	0.99	0.3882
1:212155952:G:T	49	89.8	0.97	0.1318
1:212156128:G:A	50	100	0.98	0.05664
1:212156193:C:T	50	100	0.99	0.03922
1:212156520:C:T	49	100	1	0.05138
1:212156610:G:C	50	100	1	0.25
1:212156696:C:A	50	100	1	0.2366
1:212156750:A:G	50	100	0.99	0.3027
1:212156763:A:C	50	100	0.9	0.03722
1:212157388:T:C	50	100	1	0.2366
1:212157491:T:A	50	100	0.99	0.1852
1:212157492:C:T	49	100	0.99	0.1852
1:212157498:A:G	50	100	1	0.1207
1:212158295:A:G	50	100	0.99	0.1207
1:212158734:C:A	50	100	0.98	0.0472
1:212158862:T:C	50	100	0.99	0.1972
1:212158952:T:C	50	100	1	0.4045
1:212158996:C:T	50	96	1	0.04993
1:212159706:T:C	50	100	1	0.04466
1:212159784:C:T	50	100	0.98	0.07625
1:212159972:G:T	50	100	1	0.01761
1:212160046:G:A	50	100	1	0.02269
1:212160129:G:A	50	96	0.99	0.01107
1:212160191:G:T	50	100	0.99	0.425
1:212160203:A:T	50	100	0.99	0.3288
1:212160269:G:A	50	100	0.99	0.1845
1:212160390:G:C	50	100	0.99	0.1879
1:212160983:G:A	50	100	0.99	0.136
1:212161181:T:C	50	98	1	0.04811
1:212161230:A:G	50	98	1	0.04811
1:212162350:G:A	49	100	0.99	0.01489
1:212162765:A:T	50	100	1	0.3088
1:212162894:A:G	50	100	1	0.01344
1:212162957:T:G	50	98	0.97	0.06935
1:212163234:G:A	50	100	0.91	0.01053
1:212164441:A:G	50	100	0.98	0.3998
1:212164631:G:A	49	100	0.97	0.06772
1:212165018:A:G	50	100	0.99	0.187
1:212165042:C:G	50	100	0.97	0.02288
1:212165516:C:T	50	100	0.99	0.1345
1:212165540:C:T	50	100	1	0.3088
1:212166227:T:C	50	100	1	0.05919
1:212166458:C:T	50	100	0.98	0.4127
1:212167335:C:A	50	100	0.99	0.1866
1:212167375:G:C	50	100	1	0.3088
1:212167495:C:T	50	100	0.99	0.1313
1:212167657:T:G	50	100	1	0.3086
1:212167815:A:G	50	100	0.98	0.1854
1:212167818:A:C	49	100	0.97	0.1854
1:212168571:A:T	35	82.9	0.75	0.1358
1:212168665:T:C	49	98	0.99	0.3083
1:212168865:G:A	50	100	0.99	0.3083
1:212168898:G:A	50	98	0.96	0.05937
1:212169066:T:C	50	100	0.99	0.3083
1:212169137:A:G	50	100	0.99	0.3805
1:212169910:A:T	50	100	0.99	0.3081
1:212170199:C:G	50	100	0.99	0.3077
1:212170246:G:A	50	100	0.96	0.1135
1:212170392:A:C	50	100	0.99	0.3079
1:212170605:G:A	50	100	0.99	0.05919
1:212170944:C:T	50	100	0.96	0.07625
1:212170981:C:T	50	100	0.99	0.3103
1:212171010:C:T	50	98	0.94	0.07934
1:212171147:A:G	50	94	0.95	0.386
1:212171271:G:T	50	100	0.97	0.3086
1:212171348:T:C	50	100	0.96	0.3106
1:212171419:C:T	50	96	0.86	0.146
1:212171672:G:A	50	100	0.88	0.02251
1:212171950:T:C	50	86	0.82	0.2939
1:212172159:C:T	50	82	0.77	0.3771
1:212172213:G:C	50	78	0.85	0.1705
1:212172241:C:T	50	78	0.62	0.1668
1:212172286:A:G	50	86	0.77	0.4294
1:212172327:G:A	50	76	0.75	0.3379
1:212172340:A:G	50	100	0.91	0.0236
1:212172473:T:C	50	96	0.78	0.04176
1:212172747:G:A	50	100	0.9	0.2832
1:212172772:T:C	50	100	0.92	0.02723
1:212172874:C:A	50	98	0.98	0.03558
1:212173048:G:A	50	100	0.89	0.2068
1:212173752:C:G	50	100	0.99	0.07008
1:212174010:C:T	50	100	0.99	0.4047
1:212174200:C:G	50	100	0.99	0.2963
1:212174282:G:A	50	98	0.98	0.3658
1:212175030:G:T	50	100	0.99	0.3878
1:212175437:C:G	50	96	0.99	0.01707
1:212175588:G:A	50	100	0.99	0.08497
1:212175623:A:G	50	98	0.99	0.1714
1:212175722:C:T	50	100	1	0.08497
1:212176038:T:C	50	100	0.94	0.0305
1:212176548:G:A	50	100	1	0.07044
1:212176740:C:T	50	100	1	0.08551
1:212176765:T:C	50	100	1	0.01834
1:212177060:T:C	50	100	1	0.183
1:212177317:C:T	50	100	0.99	0.01053
1:212177476:C:G	50	100	1	0.10780000000000001
1:212177515:A:G	50	96	0.99	0.4677
1:212177633:A:G	50	100	1	0.108
1:212177839:C:T	50	100	0.99	0.4978
1:212177935:A:C	50	100	1	0.03686
1:212177977:T:C	50	100	1	0.4851
1:212178119:T:G	50	100	1	0.0216
1:212178127:C:T	50	100	1	0.1954
1:212178257:T:G	50	100	0.9	0.04757
1:212178416:C:T	50	100	0.97	0.05901
1:212178497:A:G	50	100	1	0.4847
1:212178845:G:A	50	100	1	0.108
1:212179026:C:T	50	100	1	0.10780000000000001
1:212179336:A:G	50	100	1	0.02251
1:212179593:A:G	50	100	1	0.08515
1:212179993:G:A	50	100	1	0.0886
1:212180316:A:G	50	100	1	0.0216
1:212180476:C:T	50	100	1	0.09913
1:212181070:G:C	50	100	1	0.2703
1:212181101:G:C	50	100	1	0.134
1:212181340:A:G	50	100	1	0.3844
1:212182002:T:G	49	93.9	0.88	0.06227
1:212182128:A:G	50	100	0.98	0.05901
1:212182629:T:C	50	100	1	0.3914
1:212182969:C:T	50	100	1	0.08842
1:212183125:T:C	50	100	1	0.1363
1:212183186:A:G	50	100	1	0.02451
1:212183803:G:A	50	100	1	0.3902
1:212183874:T:C	50	100	1	0.3891
1:212183959:T:G	50	100	1	0.3001
1:212184194:G:A	50	100	1	0.0728
1:212184460:C:T	50	100	1	0.0728
1:212184477:G:A	50	100	1	0.0837
1:212184717:C:A	50	100	0.98	0.1614
1:212184767:A:C	50	100	0.97	0.0837
1:212184824:G:C	50	100	0.99	0.09477
1:212185156:A:G	50	100	1	0.0837
1:212185305:C:T	50	100	1	0.1053
1:212185325:A:G	49	87.8	0.98	0.4167
1:212185494:A:G	50	100	1	0.1405
1:212185707:A:G	50	100	1	0.4228
1:212186366:G:A	49	100	1	0.4216
1:212187066:A:G	50	100	1	0.299
1:212187208:T:C	50	100	1	0.02233
1:212187250:G:A	50	100	1	0.01834
1:212187619:G:A	50	100	0.99	0.07208
1:212187836:T:C	50	100	0.99	0.07208
1:212187946:C:G	50	100	0.98	0.02106
1:212188280:G:A	50	100	1	0.3651
1:212188567:C:T	50	100	1	0.07462
1:212189730:A:G	50	100	1	0.2387
1:212189938:A:G	50	100	0.92	0.05882
1:212190240:T:C	50	98	0.94	0.02705
1:212190424:A:G	50	100	1	0.4615
1:212192458:G:A	50	100	1	0.4067
1:212192526:A:G	50	100	1	0.09441
1:212192711:A:T	50	100	1	0.301
1:212192899:T:C	50	100	0.92	0.02233
1:212193039:A:G	50	100	1	0.06409
1:212193053:T:C	50	100	1	0.03994
1:212193116:T:C	50	100	1	0.03667
1:212193452:C:A	49	100	0.96	0.1941
1:212193453:A:C	47	93.6	0.98	0.3239
1:212194391:G:A	50	100	1	0.1342
1:212195886:C:T	50	100	1	0.0915
1:212196066:G:A	50	100	1	0.0915
1:212196979:G:A	46	100	0.97	0.06009
1:212197403:T:C	50	100	1	0.2393
1:212197602:C:T	50	100	1	0.01834
1:212197963:T:G	50	100	1	0.4063
1:212198079:C:A	50	100	1	0.02142
1:212198118:C:T	50	98	1	0.02251
1:212198477:T:G	50	100	1	0.1124
1:212199006:A:C	50	100	1	0.4067
1:212199810:A:G	45	97.8	1	0.159
1:212199829:C:A	50	100	1	0.03831
1:212199943:T:C	50	100	1	0.07208
1:212199944:G:A	50	100	1	0.4069
1:212200158:G:T	50	100	1	0.0236
1:212200760:T:C	50	100	1	0.02342
1:212201109:C:T	50	100	1	0.08896
1:212201138:G:T	50	100	1	0.02397
1:212201588:A:G	50	98	1	0.2393
1:212201601:T:C	50	100	1	0.02397
1:212201631:T:C	50	98	1	0.07317
1:212201994:G:A	50	100	1	0.4116
1:212202017:G:A	50	96	1	0.2391
1:212202052:C:T	49	87.8	0.66	0.0472
1:212202255:A:C	50	100	1	0.08878
1:212202901:A:G	50	100	1	0.07335
1:212203111:A:G	50	98	1	0.1391
1:212203352:G:A	50	100	1	0.07226
1:212203419:G:A	49	100	0.94	0.0118
1:212204035:T:C	50	100	1	0.02342
1:212204537:T:C	50	100	0.97	0.06009
1:212204656:G:A	50	100	1	0.1527
1:212205143:A:G	50	100	1	0.3061
1:212205533:A:G	50	100	1	0.1534
1:212206057:G:A	50	100	1	0.0915
1:212206278:C:T	50	100	1	0.02269
1:212206399:A:C	50	96	1	0.142
1:212206444:A:G	50	100	1	0.02487
1:212206449:G:A	50	100	1	0.03867
1:212207534:A:T	49	100	1	0.02397
1:212207570:C:T	50	98	1	0.1527
1:212207591:G:A	50	100	1	0.07353
1:212208103:C:A	50	98	0.97	0.08642
1:212208210:A:G	50	100	1	0.0886
1:212209748:A:G	50	100	1	0.07171
1:212209983:A:G	50	100	1	0.0728
1:212210584:C:G	50	100	1	0.1316
1:212210646:G:A	50	100	1	0.1318
1:212210697:T:C	47	93.6	0.68	0.0285
1:212210698:T:C	49	77.6	0.91	0.36870000000000003
1:212211065:T:C	50	98	0.99	0.1344
1:212211190:G:A	50	100	1	0.02651
1:212211256:G:A	50	100	1	0.07262
1:212211322:C:A	48	85.4	0.97	0.2794
1:212211685:A:G	50	100	1	0.04031
1:212212128:G:A	50	100	1	0.07117
1:212213588:G:A	50	100	1	0.07171
1:212213779:C:T	50	100	1	0.02052
1:212213918:T:G	50	100	1	0.4274
1:212214472:A:G	50	100	1	0.04285
1:212215011:G:A	49	100	1	0.02487
1:212215202:C:T	50	100	1	0.09786
1:212215265:A:G	50	100	1	0.2409
1:212215447:C:T	50	100	0.99	0.4003
1:212216000:G:A	50	100	1	0.04049
1:212216255:G:C	50	100	1	0.09804
1:212216395:A:C	50	100	0.97	0.05991
1:212216680:T:G	50	100	0.99	0.07353
1:212216762:C:T	50	100	1	0.2923
1:212216793:G:A	49	100	1	0.4023
1:212216872:A:G	50	100	1	0.09804
1:212217289:A:T	50	100	1	0.02306
1:212217655:A:G	50	100	1	0.07298
1:212218254:C:T	50	100	1	0.358
1:212218821:G:A	50	100	1	0.3702
1:212218931:G:A	50	98	1	0.03159
1:212219428:C:T	50	100	1	0.01797
1:212219432:A:G	50	100	1	0.03159
1:212219611:T:C	50	100	1	0.4913
1:212219674:G:A	50	100	1	0.07843
1:212220043:A:C	50	100	1	0.295
1:212220066:C:T	50	100	0.98	0.04121
1:212220095:T:G	50	100	0.81	0.0138
1:212220378:T:C	50	100	1	0.07861
1:212220484:T:C	50	100	1	0.02505
1:212220863:G:A	50	100	1	0.354
1:212221240:A:G	50	100	1	0.02524
1:212221423:A:G	50	100	0.98	0.04031
1:212221942:T:C	50	100	1	0.03177
1:212222216:T:G	50	100	1	0.03177
1:212222602:A:T	50	100	1	0.4902
1:212222887:C:T	50	100	0.81	0.01416
1:212222896:A:G	50	100	1	0.3702
1:212222929:C:T	50	100	1	0.354
1:212222998:A:T	50	100	0.95	0.01398
1:212222999:T:A	50	100	0.93	0.01416
1:212223568:C:T	50	100	1	0.03177
1:212223666:T:A	50	100	1	0.1443
1:212224021:C:G	50	100	1	0.02433
1:212224384:C:G	50	96	0.71	0.03794
1:212224687:T:C	49	98	1	0.05392
1:212224770:C:T	50	100	0.95	0.01797
1:212225015:G:A	50	100	1	0.02415
1:212225109:A:G	50	100	0.97	0.03377
1:212225191:A:G	50	100	1	0.4902
1:212225200:A:G	50	100	1	0.07789
1:212225720:T:C	50	100	1	0.3615
1:212226246:T:C	50	100	1	0.08061
1:212226474:T:C	50	100	1	0.3208
1:212226507:G:A	50	100	1	0.4259
1:212226583:A:G	50	100	1	0.04611
1:212226804:C:T	50	100	1	0.3602
1:212227466:A:G	50	100	1	0.02397
1:212228335:A:C	50	98	1	0.4385
1:212228406:G:A	50	100	0.98	0.1431
1:212228770:A:C	50	100	0.99	0.4346
1:212228788:T:A	50	100	1	0.02469
1:212229021:G:A	50	100	1	0.07789
1:212229111:C:A	50	100	0.98	0.05664
1:212229182:T:C	50	100	0.99	0.3544
1:212229192:G:A	50	100	0.92	0.02052
1:212229222:A:G	50	98	1	0.146
1:212229238:G:A	50	100	0.99	0.449
1:212229506:G:A	50	100	1	0.02469
1:212229515:T:C	50	100	0.99	0.474
1:212229547:A:G	50	100	0.99	0.4739
1:212229652:G:T	50	98	0.98	0.3175
1:212229848:C:T	50	100	0.99	0.4746
1:212230351:A:G	50	100	1	0.08115
1:212230722:A:G	50	100	1	0.02451
1:212231421:C:T	50	100	0.99	0.0719
1:212231605:T:C	50	100	1	0.3542
1:212231830:G:T	50	100	1	0.4381
1:212232047:C:T	50	100	0.99	0.05447
1:212232054:G:A	50	100	1	0.439
1:212232113:A:T	50	100	0.99	0.4388
1:212232429:T:C	50	100	1	0.4348
1:212232450:C:T	50	100	1	0.1423
1:212232561:C:T	50	100	0.97	0.02342
1:212232562:G:A	50	100	0.97	0.03395
1:212232681:C:T	50	96	1	0.435
1:212232851:A:T	50	100	1	0.4352
1:212232956:T:C	50	100	0.98	0.1122
1:212232957:G:A	50	100	1	0.1122
1:212232960:T:C	50	100	1	0.1122
1:212233274:G:A	50	100	1	0.268
1:212233328:C:A	50	98	0.97	0.0866
1:212233853:G:A	50	100	0.98	0.05574
1:212233962:C:T	50	100	1	0.02378
1:212234043:A:G	50	100	1	0.02378
1:212234057:C:T	50	100	0.88	0.0187
1:212234138:C:T	50	100	1	0.1017
1:212234212:T:C	50	100	0.85	0.01126
1:212234220:C:T	50	100	1	0.3473
1:212234410:A:G	50	100	1	0.02269
1:212234919:G:C	50	98	1	0.1509
1:212235128:G:A	50	100	1	0.01107
1:212235305:C:A	50	100	0.97	0.03377
1:212235438:G:T	50	100	0.99	0.3455
1:212235559:A:G	50	98	0.96	0.02124
1:212235563:G:A	49	75.5	0.92	0.4009
1:212235632:A:C	50	100	1	0.08606
1:212235649:G:A	50	100	1	0.08896
1:212235666:G:A	50	100	0.99	0.3448
1:212236163:A:C	50	100	0.99	0.01416
1:212236433:G:A	50	100	1	0.08624
1:212236549:T:C	50	100	1	0.2965
1:212236638:G:A	50	100	0.99	0.04375
1:212236813:T:C	50	98	1	0.4726
1:212237938:G:A	50	98	0.98	0.07226
1:212238990:C:T	50	96	0.99	0.2092
1:212239962:A:G	50	100	1	0.2024
1:212240174:C:T	50	100	1	0.08914
1:212240704:G:A	50	100	0.9	0.0138
1:212241013:C:T	50	100	0.99	0.01906
1:212241227:G:A	50	100	1	0.02088
1:212242691:T:A	50	98	1	0.1324
1:212242736:C:T	50	100	1	0.2958
1:212242765:T:C	50	98	1	0.1438
1:212242798:C:T	50	100	1	0.0207
1:212242868:G:A	50	100	1	0.02033
1:212243132:C:T	50	100	1	0.2958
1:212243396:T:C	50	100	1	0.07171
1:212243647:C:A	50	100	1	0.362
1:212243788:T:C	50	98	1	0.1324
1:212244375:T:C	50	100	1	0.1585
1:212244702:T:C	50	100	1	0.2328
1:212245323:G:A	50	100	1	0.01634
1:212245599:G:C	50	100	1	0.0719
1:212246134:G:A	50	100	1	0.2242
1:212246438:A:C	50	100	0.99	0.06536
1:212246944:C:A	50	100	1	0.224
1:212247471:G:A	50	100	1	0.0719
1:212247710:G:A	50	100	0.99	0.04394
1:212247926:A:G	50	100	1	0.07516
1:212247960:A:G	50	100	1	0.01198
1:212248012:T:C	50	100	1	0.08243
1:212248178:T:A	50	100	1	0.1585
1:212248287:A:G	50	100	1	0.2959
1:212248429:C:T	50	100	1	0.3519
1:212248831:C:T	50	100	1	0.0138
1:212248924:G:C	50	100	0.99	0.06518
1:212248942:T:C	49	98	1	0.2961
1:212249072:T:C	50	100	1	0.0138
1:212249203:C:T	50	100	0.99	0.08842
1:212249223:C:A	50	98	0.98	0.3362
1:212249225:C:A	50	98	0.99	0.4405
1:212249238:C:G	50	100	1	0.28
1:212249845:C:T	50	100	1	0.02397
1:212249901:A:G	50	100	1	0.28
1:212250440:C:A	50	100	0.99	0.09132
1:212250447:G:T	50	100	1	0.3517
1:212250885:C:T	50	100	1	0.08261
1:212251051:G:A	50	100	1	0.224
1:212251854:T:C	50	100	1	0.3811
1:212251949:C:A	50	100	1	0.2239
1:212252323:G:C	50	100	1	0.07171
1:212252429:G:C	50	100	1	0.35
1:212252743:G:A	50	100	1	0.01943
1:212252775:C:T	50	98	0.98	0.06427
1:212252776:G:A	50	96	0.97	0.1242
1:212252785:C:G	50	100	1	0.07171
1:212252811:C:T	50	100	1	0.0138
1:212252830:C:G	50	100	1	0.2961
1:212252876:T:C	50	98	1	0.1445
1:212253092:T:C	49	100	1	0.2803
1:212253289:G:T	50	100	1	0.4702
1:212253390:G:A	50	100	1	0.2959
1:212254091:A:G	50	100	0.99	0.06409
1:212254146:C:T	50	100	1	0.1322
1:212254390:G:A	50	100	1	0.01344
1:212254682:A:G	50	100	0.98	0.2026
1:212255229:G:A	50	100	1	0.4779
1:212255589:T:G	50	98	0.99	0.4771
1:212255852:G:A	50	100	0.99	0.1538
1:212255917:G:A	50	98	0.98	0.09168
1:212255993:C:T	50	98	0.99	0.4773
1:212256060:G:T	50	100	0.99	0.154
1:212256061:G:T	50	100	0.99	0.154
1:212256062:A:T	50	100	0.99	0.154
1:212257414:A:G	50	98	0.99	0.1503
1:212257473:C:T	50	98	0.99	0.1503
1:212257596:C:T	49	98	0.99	0.4724
1:212257712:T:C	50	100	1	0.01017
1:212257858:A:T	50	100	1	0.1543
1:212257924:A:G	50	100	1	0.1215
1:212258056:A:C	50	100	1	0.148
1:212258089:A:G	50	98	0.99	0.472
1:212258401:G:A	50	100	1	0.1216
1:212258610:C:T	50	100	1	0.1543
1:212259010:A:C	50	98	1	0.08043
1:212259584:G:C	50	98	1	0.1543
1:212260231:G:A	50	100	0.99	0.01362
1:212260899:A:G	50	98	1	0.1543
1:212261421:T:C	50	100	1	0.1215
1:212261473:G:A	50	98	1	0.3718
1:212261577:A:G	50	100	1	0.3735
1:212261720:T:G	50	100	1	0.134
1:212261971:A:G	50	100	1	0.09023
1:212262196:A:G	50	100	1	0.1215
1:212262239:G:A	50	100	0.98	0.1216
1:212262312:G:T	50	100	1	0.06736
1:212262362:C:T	50	100	1	0.01725
1:212263639:A:G	50	100	1	0.01017
1:212264100:C:T	50	100	1	0.3125
1:212264377:G:A	50	100	1	0.1216
1:212264378:C:T	50	100	1	0.3736
1:212264401:G:A	50	98	0.97	0.08097
1:212264415:C:T	50	100	1	0.01071
1:212264843:C:T	50	98	0.89	0.01235
1:212264984:T:G	50	100	0.99	0.04248
1:212265079:C:T	50	100	1	0.1601
1:212265103:G:C	50	98	1	0.3742
1:212265678:G:A	50	100	1	0.1547
1:212265893:G:A	50	100	1	0.08007
1:212265964:G:A	50	100	1	0.01725
1:212266347:T:C	50	100	1	0.01979
1:212266385:T:C	50	100	1	0.2505
1:212266746:C:T	50	100	1	0.3108
1:212266747:G:A	50	100	1	0.01035
1:212266864:C:A	50	100	1	0.1547
1:212267019:A:G	50	100	1	0.2505
1:212267780:A:T	50	100	1	0.01017
1:212267786:G:A	50	100	1	0.3125
1:212267833:C:A	50	100	1	0.472
1:212268262:T:A	50	100	1	0.2504
1:212269369:T:C	50	100	1	0.1213
1:212269376:A:G	50	100	1	0.2504
1:212269637:C:G	50	100	1	0.134
1:212269819:T:C	50	100	1	0.2504
1:212271026:C:A	50	100	1	0.1603
1:212271396:A:G	50	100	1	0.1605
1:212271562:T:A	50	100	1	0.1224
1:212272394:T:G	50	98	1	0.1322
1:212272489:C:T	50	100	0.97	0.01707
1:212272980:C:T	50	98	0.99	0.1572
1:212273234:A:G	50	100	1	0.1425
1:212273322:T:G	50	100	0.91	0.01743
1:212273327:G:T	50	100	1	0.1296
1:212273328:T:G	50	100	1	0.1296
1:212273347:G:T	50	100	0.99	0.3143
1:212273351:T:G	50	100	0.99	0.3076
1:212273352:G:T	50	100	0.78	0.01289
1:212273388:A:C	50	100	1	0.01089
1:212273431:G:A	50	98	1	0.02397
1:212273432:G:A	50	100	1	0.08261
1:212273800:A:G	50	98	0.95	0.1599
1:212273825:G:A	50	98	0.95	0.1585
1:212274236:C:G	50	100	0.98	0.07444
1:212274323:C:T	50	100	0.99	0.3226
1:212274465:G:A	50	100	1	0.0679
1:212274477:G:A	50	100	0.96	0.05447
1:212274784:C:A	50	100	0.99	0.07444
1:212274787:C:T	50	100	0.98	0.05211
1:212275372:G:A	50	100	1	0.02106
1:212275472:C:T	50	100	0.97	0.04757
1:212275649:G:A	50	100	0.95	0.01162
1:212275812:G:A	50	100	1	0.0866
1:212276031:C:T	50	100	1	0.07026
1:212276061:T:C	50	100	0.99	0.2997
1:212276635:T:C	50	100	1	0.02088
1:212276874:C:T	50	100	1	0.3233
1:212277057:A:G	50	100	1	0.1529
1:212277479:C:T	50	100	1	0.4626
1:212277511:C:T	50	100	1	0.1311
1:212277591:G:A	50	100	1	0.0866
1:212277643:T:C	50	100	0.98	0.1472
1:212277663:G:C	50	100	0.96	0.01525
1:212278213:T:C	50	100	0.95	0.01761
1:212278309:A:C	50	100	1	0.08297
1:212278654:G:A	50	100	1	0.08642
1:212278745:T:A	50	98	0.99	0.1298
1:212278746:A:T	50	96	0.99	0.1968
1:212279110:T:A	50	100	0.95	0.01107
1:212279235:A:G	50	100	0.98	0.07771
1:212279480:C:T	50	100	0.96	0.03794
1:212279920:C:T	50	100	1	0.1527
1:212280310:C:T	50	100	1	0.1311
1:212280871:T:C	49	100	1	0.01035
1:212281572:A:G	50	100	1	0.1527
1:212281682:C:T	50	100	1	0.3179
1:212282463:C:A	50	100	1	0.03776
1:212282503:T:C	50	100	0.98	0.3221
1:212282594:G:A	50	100	0.99	0.09314
1:212282767:G:C	50	100	1	0.03776
1:212282938:T:C	50	100	1	0.03794
1:212283001:G:A	50	100	1	0.1311
1:212283279:T:C	50	100	0.98	0.08079
1:212283290:T:C	50	100	1	0.03776
1:212283372:C:T	50	100	1	0.3192
1:212283381:T:C	50	100	1	0.1529
1:212283410:G:A	50	98	0.97	0.02179
1:212283444:G:C	50	100	1	0.03794
1:212283895:T:C	50	100	0.99	0.1331
1:212284072:A:G	50	100	1	0.4579
1:212284280:T:C	50	100	1	0.05265
1:212284645:A:G	50	100	1	0.03776
1:212284707:T:G	50	100	1	0.0207
1:212284781:C:T	50	100	0.99	0.01525
1:212284975:G:T	50	100	1	0.1311
1:212285041:G:A	50	100	1	0.1311
1:212285049:G:A	50	100	1	0.08243
1:212285278:C:A	50	100	1	0.03776
1:212285280:C:T	50	100	1	0.01525
1:212285604:G:T	50	100	1	0.01598
1:212285673:G:T	50	100	1	0.3206
1:212285915:A:G	50	100	1	0.06972
1:212286273:C:G	50	100	1	0.01325
1:212286281:C:T	50	100	1	0.01525
1:212286524:C:T	50	100	1	0.01089
1:212286632:C:G	50	100	1	0.1068
1:212287136:T:C	50	100	1	0.02251
1:212287345:C:G	50	100	1	0.1311
1:212287372:T:G	50	100	1	0.09314
1:212287695:C:T	50	98	0.94	0.01289
1:212287827:A:G	50	100	1	0.1529
1:212288005:A:G	50	100	1	0.01071
1:212288088:C:T	50	100	1	0.01089
1:212289180:A:G	50	100	1	0.05465
1:212289436:A:T	50	100	1	0.08351
1:212289622:C:T	50	100	1	0.08678
1:212290450:A:T	50	100	1	0.3228
1:212290671:T:G	50	100	1	0.08351
1:212290700:G:A	50	100	1	0.02269
1:212291119:A:T	50	96	0.98	0.4893
1:212291767:G:C	50	100	1	0.05483
1:212291826:G:A	50	100	0.66	0.01634
1:212292212:G:A	50	100	1	0.1086
1:212292897:T:G	50	100	1	0.3228
1:212292943:A:G	50	100	1	0.1434
1:212293262:T:C	50	100	1	0.3184
1:212293292:T:C	50	100	1	0.05465
1:212293490:G:A	50	100	1	0.146
1:212294124:T:C	50	100	1	0.05465
1:212294164:A:G	50	100	1	0.02288
1:212294485:C:T	50	100	1	0.4626
1:212294505:G:A	50	100	1	0.218
1:212294593:G:A	50	100	1	0.1529
1:212294829:T:C	50	100	0.96	0.05465
1:212294961:C:T	50	100	1	0.05465
1:212294989:T:C	50	100	1	0.02088
1:212295008:G:A	50	100	1	0.08678
1:212295567:C:A	50	100	1	0.08715
1:212295632:A:G	50	100	1	0.1452
1:212295668:T:C	50	100	0.94	0.1656
1:212295778:G:A	50	100	0.89	0.03794
1:212296112:T:C	49	100	1	0.1529
1:212296685:C:G	50	100	1	0.1258
1:212296998:A:G	49	100	1	0.1529
1:212297058:C:T	50	100	1	0.1313
1:212297094:T:C	44	93.2	0.99	0.1225
1:212297158:A:G	44	95.5	1	0.146
1:212297263:A:G	50	100	1	0.2994
1:212297361:G:A	50	100	1	0.1044
1:212297364:T:C	50	100	1	0.03105
1:212297479:G:A	50	100	1	0.03105
1:212299392:C:T	50	100	1	0.1529
1:212299530:A:C	50	100	1	0.01525
1:212299866:A:G	50	100	1	0.2994
1:212300539:C:T	50	100	1	0.1258
1:212300807:A:G	50	100	1	0.0354
1:212300946:G:A	50	100	1	0.2994
1:212301444:A:G	50	100	1	0.1064
1:212301568:A:G	50	100	1	0.1529
1:212302231:T:C	50	98	1	0.07698
1:212302292:C:T	50	100	1	0.1313
1:212303135:A:C	50	100	0.98	0.02596
1:212303177:A:G	50	100	1	0.3252
1:212303309:G:A	50	100	1	0.1313
1:212303599:T:G	50	100	1	0.01089
1:212303719:G:T	50	100	1	0.0138
1:212303750:G:T	50	100	1	0.1529
1:212303835:T:G	50	98	0.97	0.02197
1:212304310:G:A	50	100	1	0.04176
1:212304705:G:A	50	100	1	0.0354
1:212304801:C:T	50	100	1	0.4606
1:212305027:G:C	50	100	1	0.4526
1:212305491:C:G	50	100	1	0.1258
1:212305628:T:C	50	100	1	0.4606
1:212305866:A:G	50	100	0.99	0.1434
1:212306122:C:T	50	100	1	0.1044
1:212306535:T:C	50	100	0.99	0.1529
1:212307093:A:G	50	100	0.97	0.05465
1:212307444:C:T	50	100	0.98	0.02596
1:212308380:T:C	50	100	1	0.1529
1:212308495:G:A	50	100	1	0.4562
1:212308707:C:G	50	100	1	0.0866
1:212308728:G:A	50	100	1	0.1529
1:212309285:C:G	50	100	1	0.01979
1:212309510:C:T	50	100	1	0.3268
1:212309805:G:A	50	100	1	0.1028
1:212310625:C:T	50	100	1	0.15310000000000001
1:212310636:T:C	50	100	1	0.02814
1:212312033:A:G	45	100	1	0.1529
1:212312265:A:T	50	98	0.83	0.0216
1:212312863:T:C	50	100	1	0.01979
1:212312932:G:T	50	100	0.98	0.1529
1:212313585:A:G	50	100	1	0.1251
1:212313969:A:C	50	100	1	0.321
1:212314382:G:T	50	100	0.98	0.03577
1:212314501:G:A	50	100	1	0.0866
1:212315123:A:G	50	100	1	0.106
1:212316512:T:A	47	97.9	0.94	0.02887
1:212316858:G:C	50	100	1	0.09405
1:212316962:G:A	50	100	1	0.08678
1:212317425:T:C	50	100	1	0.01089
1:212319618:C:T	50	100	1	0.04394
1:212319623:T:C	50	92	0.98	0.3272
1:212319713:C:T	49	100	1	0.08987
1:212319866:G:A	50	100	1	0.08987
1:212319968:T:A	50	96	1	0.2696
1:212320021:A:T	50	100	1	0.1529
1:212320090:C:T	49	100	1	0.0354
1:212320152:C:T	50	100	1	0.321
1:212320614:G:A	49	100	1	0.03776
1:212320668:G:C	46	87	0.98	0.303
1:212320706:C:T	47	100	0.99	0.1314
1:212320805:C:T	48	97.9	0.97	0.01507
1:212320843:G:A	46	97.8	0.92	0.1015
1:212321171:G:T	48	100	1	0.01561
1:212321182:A:G	46	97.8	0.98	0.1605
1:212321213:C:G	50	98	1	0.03377
1:212321218:G:C	42	97.6	0.99	0.4414
1:212321263:C:T	48	97.9	1	0.08624
1:212321308:C:T	49	95.9	1	0.3204
1:212321329:C:T	49	100	1	0.03522
1:212321338:T:C	50	98	0.98	0.1325
1:212321395:G:T	50	98	1	0.08678
1:212321443:C:T	50	98	1	0.02251
1:212321498:C:T	48	100	1	0.1069
1:212321589:A:G	47	97.9	1	0.1434
1:212321694:A:C	49	93.9	0.99	0.08243
1:212321792:C:T	50	100	1	0.3208
1:212321872:T:C	48	93.8	1	0.2994
1:212321979:A:C	50	100	1	0.1044
1:212322014:C:T	50	100	1	0.0207
1:212322021:A:G	50	100	0.9	0.01017
1:212322057:G:A	47	95.7	0.97	0.1358
1:212322198:C:G	49	95.9	0.99	0.1314
1:212322439:A:T	50	100	1	0.01434
1:212322607:C:G	50	98	0.98	0.07898
1:212322610:C:T	50	100	1	0.08678
1:212322871:C:T	50	98	0.98	0.07916
1:212322911:G:A	50	100	0.72	0.02015
1:212323014:C:T	50	100	1	0.1529
1:212323144:C:T	50	100	1	0.1462
1:212323167:A:T	50	100	1	0.02251
1:212323405:C:T	50	100	1	0.1462
1:212323726:C:T	50	100	1	0.01525
1:212323944:T:C	50	98	1	0.1438
1:212324177:G:A	50	100	1	0.01525
1:212324643:C:A	50	100	1	0.1314
1:212324856:C:T	50	100	1	0.3183
1:212324894:C:T	50	100	1	0.106
1:212324927:A:G	50	100	1	0.01452
1:212325011:G:A	50	100	1	0.02415
1:212325223:C:T	50	100	1	0.15310000000000001
1:212325310:T:C	50	100	1	0.3203
1:212325511:A:G	50	100	1	0.1256
1:212325653:A:G	50	100	1	0.1256
1:212326432:A:T	49	100	1	0.07026
1:212326488:T:C	49	100	1	0.4408
1:212326553:C:T	50	100	1	0.4276
1:212327027:T:C	50	100	1	0.1529
1:212327091:C:T	50	100	1	0.4277
1:212327351:A:G	50	100	1	0.3203
1:212327476:G:C	50	100	1	0.01961
1:212327655:C:A	50	100	1	0.03776
1:212327803:G:T	50	100	0.99	0.01416
1:212328034:C:T	50	100	1	0.01525
1:212328333:A:G	50	100	1	0.03776
1:212328815:A:G	50	100	1	0.1394
1:212328928:A:T	50	100	0.98	0.09931
1:212329878:C:T	50	100	1	0.1393
1:212329880:T:G	50	100	1	0.1393
1:212329886:G:C	50	100	1	0.1393
1:212329924:G:A	50	100	1	0.1262
1:212329940:G:A	50	100	1	0.01089
1:212329980:T:A	50	100	1	0.1481
1:212330862:T:C	49	98	1	0.3203
1:212331146:C:T	50	100	1	0.1314
1:212331191:T:G	50	100	1	0.1066
1:212331222:G:A	50	100	1	0.02977
1:212331466:G:A	50	100	1	0.1044
1:212331537:G:A	50	100	1	0.08588
1:212331738:A:G	50	98	0.95	0.02996
1:212331813:G:T	50	100	1	0.1462
1:212332320:A:G	50	100	1	0.02887
1:212332518:C:A	50	100	1	0.1462
1:212332907:A:T	50	98	1	0.01198
1:212332913:A:T	50	100	1	0.2545
1:212332953:A:G	50	100	1	0.1462
1:212333155:G:A	50	100	1	0.1529
1:212333448:A:G	50	100	1	0.1066
1:212333907:C:T	50	100	0.98	0.0325
1:212334125:G:T	50	100	1	0.08588
1:212334728:A:G	50	100	1	0.08261
1:212334745:A:G	50	100	1	0.1314
1:212334996:A:G	50	100	1	0.01943
1:212335613:C:T	50	100	1	0.1262
1:212335663:A:C	50	100	1	0.1668
1:212336420:T:C	50	100	1	0.3248
1:212336468:A:C	50	100	1	0.1469
1:212336768:A:C	50	100	0.99	0.03086
1:212337094:A:T	50	100	1	0.01525
1:212337358:C:T	50	100	1	0.1667
1:212337382:G:A	50	100	1	0.08642
1:212337628:G:A	50	100	1	0.08987
1:212337982:G:A	50	100	1	0.1313
1:212338189:C:T	50	100	1	0.1314
1:212338479:G:C	50	100	1	0.01961
1:212338532:G:A	50	100	0.96	0.01452
1:212338926:A:C	50	100	1	0.02814
1:212339534:G:A	50	100	1	0.02651
1:212339900:G:A	50	100	1	0.1066
1:212339906:C:T	50	100	1	0.3203
1:212340017:G:T	43	97.7	1	0.08206
1:212340195:A:G	50	100	0.93	0.01507
1:212341087:C:G	50	100	1	0.1462
1:212342271:C:T	50	100	1	0.319
1:212342473:T:A	50	100	1	0.02814
1:212342874:G:A	50	100	0.99	0.1403
1:212342903:A:C	50	100	1	0.3266
1:212343533:C:T	50	100	1	0.1423
1:212343750:A:G	50	100	0.99	0.1313
1:212343863:T:A	50	100	0.99	0.1313
1:212344186:C:A	50	100	1	0.08606
1:212344348:T:A	50	100	1	0.08279
1:212344524:A:C	50	100	1	0.01525
1:212344780:A:C	50	100	1	0.01525
1:212344882:G:T	50	100	1	0.08624
1:212346605:G:C	50	100	1	0.1529
1:212347451:T:C	50	100	0.97	0.05065
1:212347900:C:T	50	100	1	0.07026
1:212348062:A:G	50	100	1	0.1462
1:212348297:T:G	50	100	1	0.1462
1:212348969:T:G	50	100	1	0.01525
1:212350147:G:A	50	100	1	0.05864
1:212350374:A:G	50	100	1	0.1567
1:212350452:G:A	50	100	1	0.03377
1:212351105:A:C	50	100	1	0.1093
1:212351113:A:C	50	100	1	0.08624
1:212352671:G:C	50	100	1	0.1314
1:212352946:C:T	50	100	1	0.1592
1:212353142:G:T	50	100	0.99	0.02251
1:212353950:C:T	50	100	1	0.08279
1:212354003:T:A	50	100	1	0.08624
1:212354138:C:T	50	100	1	0.08624
1:212354182:T:A	50	100	1	0.01089
1:212354304:G:A	50	100	1	0.1313
1:212354596:A:G	50	100	1	0.1436
1:212355226:G:A	50	100	1	0.1594
1:212355527:C:T	50	100	1	0.08261
1:212356840:A:T	50	100	1	0.1066
1:212357575:G:A	50	100	1	0.02687
1:212357638:C:A	50	100	1	0.3203
1:212357672:G:A	49	100	1	0.1529
1:212357765:C:T	50	100	1	0.1066
1:212357797:C:T	49	100	1	0.2843
1:212357819:G:A	50	98	1	0.1313
1:212357844:T:C	49	98	0.99	0.1594
1:212357921:C:T	50	100	1	0.4081
1:212359740:C:G	50	98	1	0.02869
1:212360438:C:G	50	100	1	0.1311
1:212361035:T:A	50	100	1	0.3204
1:212361106:T:C	50	100	1	0.2849
1:212361690:T:G	50	100	1	0.1529
1:212362430:A:G	50	100	1	0.1636
1:212363189:C:T	50	98	0.96	0.02215
1:212363626:A:G	50	100	1	0.4354
1:212363757:C:T	49	100	1	0.01961
1:212363791:T:C	50	100	1	0.01434
1:212364211:G:A	50	100	1	0.3204
1:212364360:G:A	50	100	1	0.3208
1:212364365:C:T	50	100	1	0.4105
1:212365230:C:T	50	100	1	0.1044
1:212365557:A:G	50	100	1	0.2956
1:212365581:C:T	49	100	1	0.1529
1:212365823:G:A	50	100	1	0.08279
1:212366000:C:T	50	100	1	0.4581
1:212366217:A:G	50	100	1	0.1262
1:212366677:C:T	50	100	1	0.08987
1:212366736:A:C	50	100	0.98	0.01961
1:212366943:A:T	50	98	1	0.1505
1:212367854:C:T	50	100	1	0.1313
1:212368632:G:A	50	100	1	0.01961
1:212368871:A:G	50	100	1	0.01089
1:212369068:T:C	50	100	1	0.3252
1:212369559:T:C	50	100	1	0.01089
1:212370076:C:T	50	100	1	0.04466
1:212370464:G:A	50	100	1	0.1527
1:212370901:A:G	50	100	1	0.2843
1:212371742:C:T	50	100	1	0.1037
1:212372288:A:C	50	100	0.95	0.03177
1:212372313:A:C	50	100	1	0.1262
1:212373226:G:A	50	100	1	0.08678
1:212373482:C:T	50	100	1	0.07026
1:212373541:A:G	50	98	0.93	0.03177
1:212373683:G:T	50	100	1	0.08932
1:212373693:C:T	50	100	0.99	0.1314
1:212373803:G:T	50	100	1	0.08279
1:212374070:T:G	50	100	1	0.1262
1:212374096:T:C	50	100	0.99	0.1314
1:212375381:A:G	50	100	1	0.01961
1:212376014:G:C	50	100	0.99	0.1481
1:212376015:C:T	50	100	1	0.413
1:212376018:G:T	50	100	1	0.1527
1:212376125:A:G	50	100	1	0.01071
1:212376201:C:G	50	100	1	0.08987
1:212376202:A:G	50	100	0.99	0.1481
1:212377189:C:T	50	100	1	0.1527
1:212377513:G:A	50	100	1	0.09277
1:212377773:C:T	50	100	1	0.08987
1:212377840:G:T	50	100	1	0.01071
1:212378304:G:A	50	100	1	0.01434
1:212378308:T:C	50	100	0.99	0.1481
1:212378316:C:T	50	100	1	0.1066
1:212378848:T:C	50	100	1	0.3016
1:212378974:C:T	50	100	1	0.4114
1:212379092:C:T	50	100	0.99	0.01071
1:212379292:A:G	50	100	1	0.1313
1:212379769:G:C	50	100	1	0.2565
1:212380128:T:G	50	100	1	0.01071
1:212381021:T:C	50	100	1	0.01071
1:212381587:C:T	50	100	1	0.1311
1:212381695:G:A	48	95.8	0.99	0.152
1:212381921:C:G	50	100	0.99	0.148
1:212382099:C:G	50	100	1	0.1527
1:212382131:C:T	50	100	1	0.08951
1:212382141:C:T	50	100	1	0.1313
1:212382326:G:A	50	98	1	0.1316
1:212382563:C:T	50	100	1	0.01053
1:212382854:G:A	50	100	0.95	0.01943
1:212383166:C:G	50	90	0.9	0.195
1:212383270:T:C	50	100	1	0.05955
1:212383336:A:C	50	98	0.95	0.4611
1:212383402:G:A	50	98	0.94	0.1483
1:212383766:T:A	50	100	0.98	0.4319
1:212384062:A:G	50	100	1	0.4139
1:212384257:T:C	50	100	1	0.4985
1:212384766:G:A	50	100	0.95	0.01053
1:212385013:T:C	50	100	0.97	0.02705
1:212385055:T:A	50	100	0.99	0.2402
1:212385258:G:C	50	100	1	0.01053
1:212386526:C:T	50	100	1	0.01053
1:212387883:T:C	50	100	0.99	0.171
1:212388424:G:A	50	98	0.98	0.061
1:212388447:C:G	50	98	0.86	0.01144
1:212388722:T:C	50	100	0.99	0.08351
1:212389062:A:G	50	100	1	0.0118
1:212389395:G:T	50	100	0.99	0.171
1:212389585:T:A	50	100	1	0.07171
1:212389633:A:C	50	100	0.99	0.1712
1:212389772:T:C	50	100	0.99	0.2406
1:212390200:G:A	50	100	0.99	0.08951
1:212390400:G:A	50	100	1	0.01053
1:212390577:C:T	50	100	1	0.2585
1:212390686:T:A	50	100	1	0.4682
1:212391053:T:C	50	100	1	0.4183
1:212391088:G:A	50	100	0.94	0.03377
1:212391174:A:C	50	100	1	0.01053
1:212391225:T:C	50	100	1	0.01053
1:212391386:T:C	50	100	1	0.0748
1:212391610:G:C	50	100	1	0.01053
1:212391873:G:A	50	100	1	0.07462
1:212392383:G:A	50	100	1	0.2562
1:212392385:A:C	50	100	1	0.01053
1:212392698:G:A	50	100	1	0.07444
1:212392865:C:A	46	95.7	1	0.4922
1:212392985:T:C	50	100	0.98	0.08569
1:212393168:T:C	50	100	1	0.01144
1:212393622:G:C	50	100	1	0.4185
1:212393857:G:A	50	98	0.98	0.0512
1:212394053:T:C	49	100	1	0.07444
1:212394206:G:A	50	100	0.98	0.08606
1:212394307:T:C	50	100	0.99	0.1819
1:212394309:C:T	50	98	0.95	0.03123
1:212394429:C:T	50	100	1	0.2564
1:212395035:C:T	50	100	1	0.01053
1:212395246:C:T	50	100	0.94	0.02596
1:212395328:C:A	50	100	0.99	0.171
1:212395527:G:A	50	100	1	0.07444
1:212395785:T:C	50	100	1	0.07462
1:212395882:A:G	50	98	0.92	0.03177
1:212397416:T:C	50	98	0.94	0.02288
1:212398001:T:C	50	100	1	0.07462
1:212398233:T:C	50	100	1	0.07462
1:212398629:T:C	50	98	0.99	0.08043
1:212398905:T:C	50	100	0.88	0.01325
1:212399690:A:G	50	100	1	0.01053
1:212399764:G:A	50	100	1	0.0374
1:212399917:T:G	50	100	1	0.07462
1:212399956:T:C	50	100	1	0.2565
1:212401347:T:C	50	100	1	0.4201
1:212401443:T:G	50	100	1	0.07389
1:212401572:G:A	48	100	1	0.07371
1:212402663:G:C	50	100	1	0.01053
1:212402812:G:T	50	100	1	0.01943
1:212403401:T:C	50	100	0.83	0.01652
1:212403566:T:C	50	100	0.99	0.1707
1:212403603:C:T	50	100	1	0.01053
1:212403744:T:C	50	100	1	0.07462
1:212403923:G:A	50	100	1	0.02197
1:212405083:C:T	50	100	1	0.01053
1:212405289:T:G	50	100	1	0.01053
1:212405347:T:G	50	100	1	0.01053
1:212405366:A:G	50	98	0.99	0.4227
1:212405713:T:C	50	100	1	0.4145
1:212406147:C:G	45	97.8	1	0.466
1:212406606:A:G	50	100	1	0.01053
1:212406979:G:A	50	100	1	0.0532
1:212407580:G:A	50	100	1	0.4139
1:212407824:C:T	50	100	0.87	0.01416
1:212408321:C:G	50	100	1	0.01053
1:212408348:C:T	50	100	0.78	0.03413
1:212409534:A:G	49	98	1	0.26
1:212410028:G:C	50	100	0.89	0.02088
1:212410841:C:T	50	100	1	0.4666
1:212410919:G:A	50	100	1	0.07117
1:212411750:C:T	50	100	1	0.2542
1:212411856:C:T	50	100	1	0.01071
1:212412096:G:A	50	100	1	0.01107
1:212412439:C:T	50	100	1	0.01271
1:212412700:T:A	50	100	1	0.07135
1:212412974:T:G	50	98	1	0.01235
1:212413494:C:T	50	100	1	0.2607
1:212413829:C:T	50	100	0.99	0.04067
1:212413978:T:C	50	100	1	0.07135
1:212414280:G:C	50	100	1	0.01053
1:212414327:G:A	50	100	1	0.2656
1:212414848:C:A	50	100	1	0.07135
1:212414864:C:G	50	100	0.99	0.2404
1:212415188:T:C	50	98	0.95	0.0325
1:212415300:C:T	50	100	0.98	0.07262
1:212415353:G:A	50	100	1	0.2426
1:212415551:T:C	50	100	0.99	0.2504
1:212415924:T:C	50	100	1	0.01053
1:212416552:T:A	50	100	0.99	0.4237
1:212416655:G:A	50	100	1	0.01053
1:212416950:T:C	49	100	1	0.01053
1:212417139:A:G	50	100	1	0.02487
1:212417177:A:C	50	100	0.97	0.08569
1:212417336:C:T	50	100	0.99	0.2398
1:212417721:T:C	50	100	0.99	0.4196
1:212419636:G:A	50	100	0.96	0.05174
1:212419667:T:C	50	98	0.96	0.3747
1:212420185:G:T	50	100	0.97	0.01344
1:212420755:T:C	50	100	1	0.02306
1:212421866:A:T	50	100	0.97	0.07208
1:212422505:C:T	50	100	0.94	0.02088
1:212422814:T:C	50	100	0.99	0.08987
1:212422967:T:C	50	100	0.99	0.1356
1:212422972:A:G	50	100	0.99	0.08333
1:212423120:A:G	50	100	0.96	0.061
1:212423444:T:G	50	100	0.99	0.1354
1:212423746:T:C	50	100	1	0.04012
1:212423867:G:A	50	100	1	0.08043
1:212424681:T:C	50	100	0.96	0.03105
1:212425044:G:A	50	100	0.95	0.02941
1:212425158:A:G	50	100	1	0.01543
1:212425197:G:A	50	100	0.99	0.0138
1:212425829:G:A	50	100	1	0.01162
1:212426551:C:T	50	100	1	0.0236
1:212426585:T:C	50	100	1	0.08297
1:212426636:G:T	50	100	1	0.08297
1:212426677:A:G	50	100	1	0.02324
1:212426705:G:A	50	100	1	0.1363
1:212426985:A:C	50	98	0.98	0.2039
1:212427175:C:T	50	100	0.97	0.179
1:212427757:C:T	50	98	1	0.3833
1:212428393:G:A	50	100	1	0.09023
1:212428834:G:T	50	100	0.98	0.2898
1:212429730:A:G	50	98	1	0.3829
1:212429764:G:A	50	98	1	0.3834
1:212430071:G:A	50	100	0.98	0.07153
1:212430112:C:T	50	100	1	0.06754
1:212430277:G:T	50	100	0.99	0.4873
1:212430448:A:G	50	98	1	0.3834
1:212431543:G:A	50	98	1	0.2467
1:212431596:G:T	50	100	1	0.04103
1:212431624:A:G	50	100	0.97	0.08007
1:212432066:A:G	50	98	0.99	0.2418
1:212432201:C:T	50	100	0.95	0.01398
1:212432596:A:T	50	98	0.98	0.24
1:212433402:G:C	50	98	0.99	0.1698
1:212434062:C:T	50	98	0.99	0.1699
1:212434468:C:T	50	100	0.98	0.06772
1:212434619:T:C	50	100	0.98	0.08969
1:212435526:C:T	50	98	1	0.01089
1:212435527:C:G	50	100	0.89	0.02451
1:212435876:C:T	50	100	0.98	0.05737
1:212435991:A:T	50	98	0.88	0.0354
1:212436531:G:A	50	98	0.91	0.03468
1:212436907:C:T	48	100	1	0.05864
1:212436908:A:G	49	100	0.97	0.05864
1:212437015:G:A	50	100	1	0.03377
1:212437413:T:C	50	100	0.98	0.4671
1:212437697:A:G	50	100	0.99	0.4668
1:212437712:G:A	50	100	0.99	0.4668
1:212437803:C:T	50	100	1	0.05882
1:212438128:G:A	50	100	1	0.05882
1:212438202:T:G	50	100	0.94	0.02469
1:212439012:G:A	50	100	0.99	0.01543
1:212439258:T:G	50	100	0.94	0.03377
1:212439304:G:A	50	100	0.99	0.215
1:212439399:A:G	50	100	1	0.4668
1:212439565:C:T	49	100	0.99	0.2148
1:212439569:C:A	49	100	0.99	0.1839
1:212439792:A:G	50	100	1	0.05919
1:212439799:G:T	50	100	1	0.05919
1:212439863:C:A	50	100	1	0.05919
1:212439865:C:A	50	100	1	0.215
1:212440086:T:A	50	100	0.69	0.0138
1:212440203:T:G	50	100	1	0.4831
1:212440399:G:A	50	100	1	0.4675
1:212440629:G:A	50	100	0.99	0.4706
1:212440986:T:G	50	100	1	0.4675
1:212441446:T:C	50	100	1	0.2387
1:212441533:C:G	50	100	1	0.05901
1:212442012:C:T	50	100	0.95	0.061
1:212442134:C:T	50	100	1	0.04739
1:212442168:T:A	50	100	1	0.01543
1:212442258:C:T	50	100	1	0.2741
1:212442533:T:C	50	100	1	0.4677
1:212443723:C:T	50	100	1	0.01543
1:212443763:G:T	50	100	1	0.01543
1:212444054:A:C	50	100	1	0.2743
1:212444081:T:G	50	100	1	0.2785
1:212444178:G:T	50	100	1	0.2148
1:212444251:C:T	50	100	0.99	0.03395
1:212444307:C:T	50	100	1	0.01543
1:212444487:C:G	48	100	1	0.2743
1:212444684:C:A	50	100	1	0.05864
1:212444873:C:T	50	100	1	0.01543
1:212445667:C:A	50	100	1	0.2179
1:212445955:G:A	50	100	1	0.0305
1:212445997:T:C	50	100	0.99	0.4668
1:212446872:A:G	50	100	1	0.4546
1:212447329:C:T	50	100	1	0.07226
1:212447349:T:G	50	100	0.94	0.01162
1:212447909:C:T	50	100	1	0.08188
1:212447986:C:T	50	100	1	0.08315
1:212448177:T:C	50	100	1	0.07825
1:212448213:G:A	50	98	0.97	0.4855
1:212448265:T:C	50	98	0.97	0.4922
1:212449155:T:G	50	100	0.94	0.1394
1:212449426:C:T	50	100	1	0.08279
1:212449798:T:C	50	100	1	0.07698
1:212449822:C:T	50	100	0.94	0.02378
1:212449925:G:T	50	98	1	0.4739
1:212450054:A:G	50	100	1	0.4561
1:212450114:T:C	50	98	1	0.4739
1:212450348:T:C	50	100	1	0.4737
1:212450520:G:A	50	98	0.97	0.02977
1:212451923:C:T	50	100	1	0.1919
1:212452118:T:C	50	100	1	0.07843
1:212452126:G:T	50	100	1	0.07771
1:212452386:T:C	50	100	0.99	0.4822
1:212452821:T:C	50	100	1	0.08315
1:212452842:T:C	50	100	1	0.08315
1:212453054:C:T	50	98	0.95	0.04975
1:212453195:A:G	50	100	1	0.08315
1:212453249:G:A	50	100	1	0.3435
1:212453309:G:A	50	98	0.98	0.01126
1:212453409:G:A	50	100	0.96	0.08115
1:212453499:G:A	50	100	1	0.1834
1:212454066:G:A	50	100	1	0.01017
1:212454286:C:T	50	100	0.9	0.0443
1:212454434:A:G	50	100	1	0.3357
1:212454444:C:G	50	96	1	0.08243
1:212454703:A:G	49	98	0.97	0.2493
1:212455051:C:T	50	100	0.99	0.2496
1:212455864:G:T	50	100	0.98	0.03922
1:212456593:G:A	50	100	0.98	0.3965
1:212458051:G:A	50	100	0.98	0.07898
1:212458320:C:G	50	100	0.92	0.03958
1:212458371:C:T	50	100	1	0.01017
1:212458652:C:T	50	100	0.97	0.04394
1:212458776:C:A	50	100	0.98	0.2836
1:212459039:G:A	50	100	0.99	0.1287
1:212459474:G:A	50	100	0.96	0.03704
1:212459933:C:T	50	100	0.98	0.3524
1:212460512:A:G	50	100	0.98	0.01198
1:212460752:A:G	50	100	0.97	0.08842
1:212460955:T:C	49	100	0.98	0.2041
1:212461088:G:T	50	100	0.99	0.03413
1:212461163:T:A	50	100	1	0.211
1:212461216:G:A	50	100	0.95	0.1169
1:212461241:A:G	50	100	0.99	0.2672
1:212461616:T:A	50	100	0.98	0.2981
1:212461628:G:A	50	100	0.96	0.1042
1:212462201:C:G	50	98	1	0.2104
1:212462277:C:T	50	100	1	0.2104
1:212462297:T:C	50	100	0.99	0.2108
1:212462480:C:T	50	100	1	0.2104
1:212462603:G:A	50	100	0.99	0.07389
1:212462952:C:T	50	100	1	0.2106
1:212463058:G:A	50	100	1	0.2099
1:212463482:C:T	50	100	0.98	0.2099
1:212463643:T:C	50	98	0.95	0.3762
1:212464287:T:C	50	100	0.96	0.01253
1:212464311:T:C	50	100	0.94	0.01924
1:212464882:C:T	50	98	0.96	0.05882
1:212465109:T:C	50	92	0.95	0.2171
1:212465383:A:G	50	78	0.89	0.3132
1:212465661:T:C	50	98	0.96	0.3179
1:212465691:A:G	50	100	0.96	0.3106
1:212466048:C:T	50	98	0.99	0.3328
1:212466165:G:A	50	98	0.96	0.3221
1:212466358:T:C	50	98	1	0.2809
1:212466424:A:G	50	98	1	0.2812
1:212466933:A:G	50	98	0.99	0.2787
1:212466991:T:C	50	98	0.99	0.2781
1:212467336:A:G	50	98	0.97	0.07807
1:212467380:T:C	50	98	1	0.2781
1:212467386:G:A	50	100	1	0.03177
1:212467615:C:A	50	98	1	0.278
1:212467640:T:G	50	96	0.97	0.4584
1:212468014:A:G	50	98	0.99	0.279
1:212468029:T:C	50	98	0.99	0.279
1:212468163:A:T	50	100	1	0.03177
1:212468817:A:G	48	100	0.99	0.3119
1:212468917:G:T	50	100	1	0.03141
1:212468923:T:A	50	98	0.97	0.3874
1:212468953:T:G	50	100	0.99	0.01543
1:212469544:T:C	50	100	1	0.0423
1:212469620:T:C	49	100	0.98	0.3709
1:212469679:G:A	50	98	0.96	0.01543
1:212469777:C:T	50	98	0.97	0.3893
1:212470038:C:T	50	100	1	0.07589
1:212470150:A:G	50	92	0.96	0.3304
1:212470194:A:G	50	100	1	0.06972
1:212470318:A:G	49	100	0.98	0.07625
1:212470438:A:G	50	100	1	0.01216
1:212470443:C:G	50	100	0.98	0.06463
1:212470781:C:T	50	100	0.99	0.01561
1:212470864:A:G	50	100	0.98	0.1409
1:212470971:C:T	50	100	1	0.01126
1:212471221:A:T	50	100	0.98	0.03758
1:212471806:G:A	50	100	0.99	0.02941
1:212471931:G:A	50	100	1	0.01089
1:212472087:C:T	50	100	0.99	0.1431
1:212472327:A:G	50	100	1	0.01089
1:212472491:C:T	50	100	0.99	0.01688
1:212472584:T:C	50	100	0.99	0.1098
1:212472636:G:C	50	100	1	0.01089
1:212472657:C:A	50	100	0.99	0.1476
1:212472676:C:T	50	100	0.99	0.4755
1:212472699:C:A	50	100	0.8	0.02778
1:212472883:C:A	50	100	0.99	0.1478
1:212473792:T:G	49	100	0.99	0.1614
1:212474793:T:C	50	100	0.99	0.3135
1:212474831:G:A	50	100	0.98	0.05156
1:212475257:C:T	50	100	0.87	0.03595
1:212475345:C:T	50	100	1	0.01071
1:212475552:C:T	50	100	1	0.01107
1:212475790:G:T	50	100	0.95	0.01089
1:212475953:G:C	50	100	0.99	0.158
1:212476021:T:G	50	100	0.99	0.11
1:212476035:G:A	50	100	1	0.03794
1:212476186:A:G	50	100	1	0.02996
1:212476270:G:A	50	100	0.99	0.3259
1:212476446:G:C	50	100	0.99	0.1137
1:212476883:T:C	50	100	0.99	0.148
1:212477534:A:G	50	100	1	0.01071
1:212477624:G:A	50	100	1	0.01089
1:212478057:C:G	50	100	0.98	0.0984
1:212478098:T:A	50	100	0.8	0.02524
1:212478157:G:A	50	100	0.99	0.4599
1:212479007:C:T	50	100	0.99	0.1137
1:212479463:G:A	50	100	1	0.01071
1:212479520:G:T	50	100	0.99	0.01362
1:212479579:A:T	50	100	0.99	0.02741
1:212479628:T:C	50	100	0.95	0.05156
1:212480240:T:A	50	100	0.99	0.301
1:212481115:C:T	50	100	0.99	0.2377
1:212481949:T:G	50	100	0.99	0.301
1:212483129:C:T	50	98	0.98	0.1095
1:212483135:C:G	50	100	0.97	0.03885
1:212483222:A:G	50	100	0.98	0.4893
1:212483457:C:A	50	100	0.97	0.03885
1:212483851:C:A	50	100	0.99	0.1658
1:212484056:G:T	50	100	0.99	0.1576
1:212484231:C:T	50	100	1	0.03794
1:212484508:G:C	50	100	0.99	0.1712
1:212484950:A:T	50	100	0.99	0.02959
1:212486312:C:T	50	100	1	0.319
1:212486638:A:G	50	98	1	0.3025
1:212486741:G:A	50	100	0.99	0.02977
1:212486980:A:T	50	100	0.99	0.02941
1:212487267:C:T	49	100	1	0.3179
1:212487339:A:G	50	100	1	0.3179
1:212487429:C:T	50	100	1	0.4751
1:212487805:T:C	50	100	1	0.1098
1:212487895:A:G	50	100	1	0.1191
1:212488072:G:A	50	98	1	0.3179
1:212488098:G:A	50	100	1	0.3177
1:212488130:C:T	50	100	1	0.1569
1:212488316:G:A	50	100	1	0.1187
1:212488364:G:C	50	100	1	0.1569
1:212489394:T:C	50	100	1	0.2553
1:212489534:G:T	50	100	1	0.03831
1:212490473:C:T	50	100	1	0.1569
1:212490741:G:C	50	100	1	0.3308
1:212490771:G:C	50	100	1	0.1569
1:212490779:A:G	50	100	1	0.1569
1:212491050:C:T	50	100	1	0.1567
1:212491085:G:A	50	100	1	0.1567
1:212491117:A:C	50	100	1	0.1988
1:212491391:T:C	50	100	1	0.1565
1:212491501:A:T	50	100	1	0.3293
1:212491502:G:C	50	100	1	0.3292
1:212491532:A:G	50	100	0.99	0.02469
1:212491627:T:G	50	100	1	0.01126
1:212491701:C:T	50	100	0.84	0.02487
1:212491712:T:C	50	100	1	0.3324
1:212491888:T:C	50	98	1	0.3292
1:212491932:T:C	50	100	1	0.2003
1:212491995:C:A	50	100	1	0.4857
1:212492018:G:A	50	100	1	0.4871
1:212492157:C:T	50	100	1	0.1191
1:212492448:C:T	50	100	1	0.1563
1:212492707:T:C	50	100	1	0.2416
1:212493173:G:A	50	100	1	0.1193
1:212493237:G:A	50	100	1	0.1098
1:212493311:G:T	50	100	1	0.1561
1:212494051:T:C	50	100	1	0.3155
1:212494336:G:A	50	100	1	0.156
1:212494378:A:G	50	100	1	0.156
1:212495210:C:T	50	100	1	0.2429
1:212495490:C:T	50	100	1	0.2429
1:212495783:T:A	50	100	1	0.1561
1:212495919:T:C	50	98	1	0.1195
1:212496133:C:T	50	100	1	0.1561
1:212496148:T:C	50	100	1	0.3155
1:212496602:T:C	50	100	1	0.2433
1:212496777:C:T	50	100	1	0.01144
1:212497002:G:A	50	100	1	0.1097
1:212497523:G:A	50	100	1	0.4866
1:212497827:A:G	50	100	0.99	0.4862
1:212497978:C:T	50	100	1	0.1196
1:212497984:C:T	50	100	1	0.03794
1:212498515:C:T	50	100	0.92	0.0167
1:212498685:G:A	50	100	1	0.1097
1:212498899:C:T	50	100	0.83	0.01434
1:212499633:A:G	50	100	1	0.2447
1:212499750:C:A	50	100	0.99	0.03686
1:212499837:G:A	50	100	0.99	0.1563
1:212500942:C:T	50	100	0.98	0.1127
1:212501314:T:C	50	100	0.95	0.2024
1:212501543:C:T	50	100	0.94	0.04684
1:212502140:G:A	50	96	0.97	0.2994
1:212502925:T:C	50	96	0.98	0.2845
1:212502994:A:G	50	100	0.98	0.1636
1:212503156:G:A	50	100	1	0.01561
1:212503648:T:C	50	100	0.98	0.08914
1:212503740:G:T	50	100	1	0.01126
1:212503977:T:C	50	100	0.98	0.3606
1:212504462:T:A	50	100	1	0.2696
1:212504498:C:G	50	100	1	0.01906
1:212504546:G:C	50	100	1	0.2696
1:212504629:T:A	50	100	0.98	0.08969
1:212505306:G:A	50	100	1	0.2698
1:212505385:G:T	50	100	0.99	0.2696
1:212505744:C:T	50	100	1	0.01126
1:212505925:T:G	50	96	0.99	0.2696
1:212505946:C:T	50	100	0.99	0.2696
1:212506002:C:T	50	100	1	0.01906
1:212506250:C:A	50	100	0.99	0.3586
1:212506299:A:C	50	100	0.98	0.08914
1:212506484:T:C	50	100	0.98	0.08987
1:212506590:A:T	50	100	0.99	0.2694
1:212506617:C:T	50	100	1	0.1387
1:212506636:C:A	50	100	1	0.0207
1:212507072:C:G	50	100	0.99	0.3595
1:212507369:C:T	50	100	0.99	0.2235
1:212507408:C:T	50	100	0.99	0.2692
1:212507707:G:A	50	100	0.91	0.05537
1:212508286:G:A	50	100	0.93	0.01162
1:212508321:G:A	50	98	0.99	0.2716
1:212508780:C:T	50	100	1	0.1627
1:212509309:T:C	50	100	1	0.1396
1:212509539:C:T	50	100	1	0.01144
1:212509668:C:T	50	100	1	0.02088
1:212510223:A:G	50	100	1	0.1629
1:212510230:C:A	50	100	1	0.03486
1:212510387:A:G	50	100	1	0.04212
1:212510546:C:T	50	100	0.99	0.2727
1:212511542:T:C	50	100	0.99	0.08932
1:212511835:T:G	50	100	1	0.04321
1:212511890:A:G	50	100	1	0.1636
1:212512533:C:G	50	100	1	0.03649
1:212512570:T:G	50	100	1	0.163
1:212512586:C:T	50	100	1	0.163
1:212513340:G:A	50	100	1	0.27
1:212513688:G:C	50	100	0.99	0.2656
1:212513809:G:C	50	100	1	0.1912
1:212514466:A:T	50	100	0.97	0.2787
1:212514539:G:A	50	100	1	0.08932
1:212514654:C:A	50	100	1	0.08878
1:212515280:A:C	50	100	0.99	0.2554
1:212515419:C:T	50	100	1	0.1293
1:212515436:C:A	50	100	1	0.03885
1:212515670:A:C	50	100	0.81	0.0118
1:212516291:C:T	50	100	0.96	0.05955
1:212516445:C:T	50	100	1	0.01834
1:212516486:G:T	50	100	0.99	0.2173
1:212517616:T:G	50	100	1	0.02233
1:212517726:C:T	50	100	0.99	0.1004
1:212517902:G:A	50	100	1	0.02233
1:212517947:T:C	50	100	0.99	0.2371
1:212518029:G:A	50	100	0.99	0.09913
1:212518068:G:A	50	98	0.99	0.4938
1:212518254:C:G	50	100	0.94	0.03613
1:212518545:G:A	50	100	0.99	0.1747
1:212518687:C:T	50	100	0.99	0.1294
1:212518688:A:G	50	100	0.99	0.1712
1:212518970:T:C	50	100	1	0.02905
1:212518984:G:T	50	100	1	0.02905
1:212519632:G:A	50	100	0.98	0.2778
1:212519692:C:T	50	100	1	0.02324
1:212519724:C:T	50	100	1	0.3731
1:212519792:C:A	50	100	0.97	0.06264
1:212519903:T:C	50	100	1	0.2785
1:212520039:A:G	50	100	1	0.01924
1:212520135:C:T	50	100	0.99	0.1313
1:212520395:G:T	50	100	0.98	0.4671
1:212520426:G:A	50	100	0.99	0.183
1:212521028:G:T	50	100	1	0.2077
1:212521193:C:A	50	100	1	0.335
1:212521334:C:G	50	100	1	0.03304
1:212521467:G:T	50	100	1	0.1191
1:212521622:T:G	50	100	1	0.1204
1:212521823:C:T	50	100	1	0.02524
1:212522176:G:A	50	100	1	0.144
1:212522654:G:C	50	100	0.99	0.0236
1:212522739:G:A	50	100	0.99	0.02542
1:212522805:A:T	50	100	1	0.1438
1:212522883:C:T	50	100	0.99	0.3609
1:212523469:A:G	50	100	0.83	0.01616
1:212523744:G:A	50	100	1	0.03322
1:212523961:G:A	50	100	1	0.09713
1:212524217:T:C	39	97.4	1	0.0256
1:212524438:T:C	50	100	1	0.1389
1:212524611:A:G	50	100	1	0.0256
1:212524963:T:A	50	100	0.99	0.2168
1:212525102:A:G	50	100	0.99	0.05882
1:212526035:G:A	50	100	1	0.238
1:212526862:C:T	50	100	0.99	0.09713
1:212527049:T:C	50	100	1	0.07734
1:212527276:A:G	50	100	0.99	0.4464
1:212527416:G:A	50	100	0.99	0.3381
1:212528945:C:T	50	100	1	0.0256
1:212529007:A:G	50	100	0.99	0.4129
1:212529065:T:A	50	100	1	0.2634
1:212529108:T:A	50	100	1	0.03322
1:212529314:A:G	50	100	0.97	0.06137
1:212529381:G:C	50	100	1	0.4129
1:212529755:C:T	50	100	1	0.02342
1:212529799:T:C	50	100	1	0.2184
1:212529850:C:A	50	100	0.96	0.04085
1:212529945:T:C	50	100	1	0.2082
1:212530010:G:T	50	100	1	0.2631
1:212530250:C:T	50	100	1	0.2631
1:212530450:A:G	50	100	1	0.02578
1:212530680:T:A	50	100	1	0.03322
1:212531932:G:A	50	100	1	0.0256
1:212532204:A:G	50	100	1	0.0256
1:212532225:C:T	50	100	0.99	0.1155
1:212532782:A:G	50	100	0.99	0.3319
1:212532903:C:T	50	98	0.97	0.1008
1:212532977:G:A	50	100	0.99	0.3184
1:212533421:A:G	50	100	1	0.02524
1:212533509:G:C	50	100	0.96	0.04121
1:212533660:C:T	50	98	1	0.189
1:212533931:G:C	50	100	1	0.1133
1:212534792:C:T	49	98	0.98	0.09023
1:212535029:A:C	50	100	1	0.3208
1:212535959:C:T	50	100	1	0.09695
1:212536002:G:C	50	100	1	0.02469
1:212536124:T:C	50	100	1	0.09695
1:212536147:G:A	50	100	1	0.01071
1:212536167:C:A	50	100	1	0.1879
1:212536372:C:A	50	100	1	0.03232
1:212536525:A:T	50	100	1	0.02469
1:212536746:A:G	50	98	1	0.2044
1:212536758:G:A	50	100	0.98	0.03468
1:212537516:C:T	50	100	1	0.2093
1:212537605:C:T	50	100	1	0.09695
1:212537670:C:T	50	100	1	0.3208
1:212537672:G:A	50	100	1	0.1458
1:212537678:T:G	50	100	0.99	0.1407
1:212537759:C:A	50	100	1	0.02469
1:212537831:A:C	50	100	0.98	0.02505
1:212537850:T:G	50	92	1	0.3446
1:212537851:T:G	49	93.9	1	0.4139
1:212538002:G:T	50	100	1	0.3237
1:212538448:C:T	50	100	1	0.09695
1:212538796:C:A	50	100	1	0.3208
1:212538839:G:A	50	100	1	0.1138
1:212539076:A:G	50	100	0.99	0.1796
1:212539112:C:T	50	100	0.98	0.07807
1:212539293:C:T	50	100	0.98	0.03504
1:212539378:T:C	50	100	0.98	0.1156
1:212539466:T:G	50	100	1	0.1137
1:212539549:G:A	50	100	1	0.1888
1:212539569:A:C	50	100	1	0.3237
1:212540065:A:G	50	100	1	0.0256
1:212540311:A:C	50	100	1	0.1137
1:212540368:A:G	50	100	1	0.2046
1:212540503:C:T	50	100	1	0.1137
1:212540810:T:C	50	100	1	0.4671
1:212541113:T:C	50	100	1	0.2046
1:212541500:G:A	50	98	1	0.2186
1:212541609:G:C	50	100	1	0.3241
1:212541659:G:A	50	100	1	0.02342
1:212541939:G:T	50	100	1	0.1155
1:212542002:T:G	50	100	1	0.02469
1:212542012:T:C	50	100	1	0.01071
1:212542051:C:T	50	100	1	0.0236
1:212542180:A:G	50	100	1	0.09695
1:212542219:T:C	50	100	1	0.467
1:212542303:C:T	50	100	0.8	0.02179
1:212542313:C:T	50	100	1	0.3241
1:212542691:G:A	50	100	1	0.4675
1:212543149:T:C	50	100	0.96	0.09695
1:212543237:G:A	50	98	1	0.3204
1:212543403:T:C	50	100	1	0.02487
1:212543764:G:A	50	100	1	0.2044
1:212544288:T:C	50	100	1	0.3204
1:212544289:G:A	50	100	1	0.2151
1:212545998:A:G	50	100	1	0.1175
1:212546024:A:G	50	100	1	0.2082
1:212546139:C:T	50	100	1	0.02469
1:212546156:T:C	50	100	1	0.2173
1:212546205:T:C	50	100	1	0.02487
1:212546862:C:A	50	100	1	0.01325
1:212547668:T:C	50	100	1	0.1051
1:212547874:T:C	50	100	1	0.1046
1:212548319:T:G	50	100	0.99	0.0236
1:212548396:C:T	50	100	1	0.1474
1:212548707:A:G	50	100	1	0.2079
1:212548729:T:C	50	100	1	0.03195
1:212549078:T:C	50	100	1	0.07734
1:212549695:G:A	50	100	0.98	0.02451
1:212549834:G:A	50	100	1	0.4152
1:212550154:A:C	50	100	0.99	0.2042
1:212550686:G:A	50	100	1	0.1048
1:212551104:G:C	50	100	1	0.02905
1:212551228:G:A	50	100	1	0.1839
1:212551299:A:G	50	100	1	0.02905
1:212551361:G:A	50	98	1	0.4397
1:212551562:C:T	50	100	0.93	0.04829
1:212551668:A:C	50	100	1	0.02905
1:212552838:C:T	50	100	1	0.4136
1:212552877:G:A	50	100	1	0.1127
1:212553125:G:C	50	100	1	0.01797
1:212553602:C:T	50	100	1	0.01816
1:212553920:C:T	50	98	1	0.348
1:212554004:T:C	50	100	1	0.02651
1:212554892:T:C	50	98	0.99	0.1993
1:212555047:C:T	50	100	0.99	0.348
1:212555055:T:A	50	98	0.99	0.4918
1:212555357:T:C	50	100	0.94	0.01707
1:212555443:G:A	50	98	0.97	0.03649
1:212555564:G:A	50	98	0.99	0.3776
1:212555646:G:A	50	100	1	0.1155
1:212555650:G:A	50	100	0.98	0.02451
1:212556035:C:T	50	100	0.99	0.1418
1:212556213:G:A	50	100	1	0.1162
1:212556334:A:T	50	100	0.98	0.1182
1:212556664:C:A	50	98	0.97	0.03649
1:212556850:C:T	50	100	1	0.01071
1:212556992:T:C	50	96	0.98	0.3184
1:212557964:A:C	50	100	1	0.01089
1:212558421:A:G	50	100	0.95	0.02269
1:212559344:T:C	50	98	0.93	0.1924
1:212560042:A:C	50	100	0.96	0.04775
1:212560189:G:A	50	100	0.98	0.01452
1:212560365:C:T	50	100	1	0.02015
1:212560583:T:C	50	98	0.98	0.2458
1:212561615:C:T	50	100	1	0.01089
1:212561652:A:G	50	100	0.95	0.1839
1:212562387:G:A	49	100	0.97	0.1407
1:212562454:C:A	49	100	0.96	0.03232
1:212562476:G:A	50	100	0.96	0.03232
1:212563061:G:A	50	100	0.99	0.01107
1:212563085:C:T	50	100	0.99	0.4813
1:212563129:T:C	50	100	0.99	0.2137
1:212563213:T:C	50	100	0.98	0.2567
1:212563396:G:A	49	100	1	0.01979
1:212563559:A:G	49	100	0.98	0.4837
1:212563590:C:T	50	100	0.99	0.1866
1:212563627:T:C	50	100	1	0.1865
1:212563915:T:A	50	100	0.98	0.03341
1:212564860:A:T	50	100	0.98	0.2551
1:212565261:C:T	50	100	0.98	0.03322
1:212565493:G:T	50	100	0.99	0.1865
1:212565567:T:C	50	100	0.98	0.4593
1:212565900:T:C	50	100	0.97	0.2121
1:212565919:T:C	50	100	0.98	0.03341
1:212566365:G:A	50	100	0.99	0.01434
1:212566803:C:G	50	100	0.98	0.2567
1:212567719:G:A	49	100	1	0.03341
1:212567798:T:C	50	100	0.93	0.02524
1:212567889:C:T	50	100	1	0.03341
1:212568421:A:G	50	100	1	0.1865
1:212568447:C:A	50	100	1	0.01979
1:212568805:G:T	50	100	1	0.01107
1:212568816:T:C	50	100	1	0.01107
1:212568874:C:T	50	100	1	0.01107
1:212569058:A:T	50	100	1	0.1865
1:212569333:C:G	50	100	1	0.1865
1:212569730:T:A	50	100	0.96	0.01162
1:212569858:T:C	50	96	0.8	0.04194
1:212570100:A:G	50	100	0.88	0.01471
1:212570237:C:T	50	100	1	0.1106
1:212570707:T:C	50	100	1	0.02814
1:212570983:T:A	50	100	1	0.01126
1:212571028:A:G	50	100	1	0.1861
1:212571076:C:A	50	100	1	0.01107
1:212571410:C:T	50	100	1	0.1093
1:212571439:A:C	50	100	1	0.02814
1:212571832:C:T	49	100	1	0.02814
1:212571957:C:G	50	100	0.96	0.03086
1:212572004:G:A	50	100	1	0.03903
1:212572135:C:G	50	100	1	0.04757
1:212572159:T:C	50	100	1	0.1051
1:212572287:C:A	50	100	1	0.1051
1:212572822:G:A	50	100	1	0.1051
1:212572904:C:T	50	100	1	0.293
1:212573182:C:A	50	100	1	0.1051
1:212573457:C:T	50	100	1	0.04757
1:212573670:G:T	50	100	1	0.04739
1:212573775:T:C	50	100	0.98	0.2564
1:212574103:T:C	50	100	1	0.01126
1:212574224:T:A	50	100	1	0.1158
1:212574380:C:T	50	98	1	0.1855
1:212574627:T:C	50	100	1	0.03903
1:212574752:T:C	50	100	0.99	0.4508
1:212574805:T:C	50	100	0.99	0.4588
1:212575085:A:C	50	100	0.93	0.02542
1:212575159:T:C	50	100	1	0.1053
1:212575988:C:A	50	100	1	0.1057
1:212576666:G:T	50	100	1	0.1158
1:212576978:G:A	50	100	0.98	0.01507
1:212577457:A:C	50	100	1	0.187
1:212577492:T:C	50	100	1	0.1176
1:212577535:T:C	50	100	1	0.1176
1:212577716:G:A	50	100	1	0.01071
1:212577729:A:G	50	100	1	0.01507
1:212577796:A:G	50	100	1	0.1852
1:212577799:T:C	50	100	1	0.01107
1:212577851:A:T	50	100	1	0.1176
1:212577935:C:T	50	100	0.98	0.4381
1:212578106:A:G	50	100	0.98	0.256
1:212578292:G:A	50	100	1	0.185
1:212578787:T:C	50	100	0.95	0.1612
1:212579772:A:T	50	100	1	0.01107
1:212579878:C:T	50	100	1	0.187
1:212579946:C:T	50	100	1	0.01107
1:212580112:C:T	50	100	0.96	0.02796
1:212580230:A:G	50	100	0.98	0.05846
1:212580523:G:A	50	100	1	0.01525
1:212580590:A:G	50	100	1	0.3079
1:212580800:G:T	50	100	0.86	0.01235
1:212580982:T:C	50	100	0.98	0.05846
1:212581472:G:C	50	100	0.95	0.04212
1:212582603:T:A	50	100	0.98	0.197
1:212582865:T:G	50	100	0.94	0.01816
1:212582872:T:C	50	100	0.99	0.08115
1:212583021:G:A	50	100	1	0.1848
1:212583051:G:A	50	100	1	0.1066
1:212583099:A:G	50	100	0.98	0.05846
1:212583536:C:A	50	100	0.92	0.06009
1:212583977:C:T	50	100	0.98	0.2669
1:212584316:T:C	50	100	0.98	0.264
1:212584339:G:C	50	94	0.75	0.05991
1:212584549:T:C	50	100	0.98	0.4911
1:212585050:A:G	50	100	0.97	0.181
1:212585139:A:C	50	98	0.93	0.1997
1:212585262:C:T	50	100	0.95	0.1556
1:212585475:C:T	50	100	0.99	0.01924
1:212585745:G:A	50	100	0.92	0.06954
1:212585754:A:G	50	100	0.99	0.02324
1:212586060:C:T	50	98	0.97	0.108
1:212586099:A:G	50	100	0.97	0.02197
1:212586151:C:A	50	100	0.94	0.1841
1:212586282:C:T	50	100	0.95	0.01198
1:212586295:C:T	49	98	0.97	0.04176
1:212586450:T:C	50	98	0.97	0.1325
1:212586723:T:C	50	98	0.96	0.1324
1:212586840:C:T	50	98	0.96	0.1324
1:212586844:A:G	50	98	0.96	0.1324
1:212586947:C:G	50	98	0.96	0.1314
1:212586969:G:A	50	98	0.96	0.1314
1:212587219:C:T	49	98	0.94	0.1322
1:212587715:G:A	50	98	0.9	0.2204
1:212588185:A:G	50	92	0.87	0.2177
1:212588351:T:C	50	100	0.86	0.02669
1:212588422:G:A	50	100	0.75	0.01416
1:212588437:T:C	50	100	0.93	0.02705
1:212588636:C:A	50	90	0.93	0.4041
1:212588639:A:C	50	100	0.86	0.09459
1:212588647:A:C	50	94	0.93	0.4931
1:212588688:C:T	50	100	0.88	0.06536
1:212588817:C:T	50	96	0.93	0.2696
1:212589342:G:T	50	100	0.91	0.04793
1:212590012:T:C	50	100	0.88	0.1008
1:212590090:T:C	50	98	0.97	0.266
1:212590097:T:C	50	100	0.86	0.09495
1:212590112:T:A	50	98	0.97	0.248
1:212590188:T:G	50	98	0.93	0.2776
1:212590334:G:A	50	96	0.91	0.1231
1:212590500:G:A	50	100	0.97	0.0463
1:212590543:A:G	50	100	0.79	0.01271
1:212590594:T:C	50	100	0.97	0.0463
1:212590613:C:T	50	100	0.96	0.04884
1:212590743:A:G	50	98	0.98	0.2407
1:212591070:C:T	50	100	0.93	0.06155
1:212591106:C:G	50	98	0.98	0.2687
1:212591128:C:T	50	98	0.97	0.2662
1:212591135:C:T	50	98	0.98	0.27
1:212591237:C:T	50	98	0.99	0.2649
1:212591287:T:C	50	98	0.99	0.2651
1:212591416:A:G	50	100	0.94	0.06209
1:212591502:C:T	50	98	0.96	0.28
1:212591588:G:A	50	98	0.99	0.03867
1:212591642:T:A	50	100	0.98	0.08533
1:212591670:C:A	50	100	0.98	0.08551
1:212591694:T:A	50	100	0.98	0.08533
1:212591914:G:A	50	100	0.99	0.2623
1:212592034:C:T	50	100	0.99	0.2623
1:212592090:C:T	50	98	0.99	0.03014
1:212592115:A:G	50	100	0.99	0.2622
1:212592167:C:T	50	100	0.98	0.1768
1:212592220:A:G	50	100	0.99	0.2629
1:212592339:T:C	50	98	0.99	0.03849
1:212592649:C:G	50	100	0.99	0.2622
1:212592676:T:C	50	100	0.99	0.2622
1:212592741:T:C	50	100	0.98	0.08551
1:212592794:A:T	50	100	0.98	0.175
1:212592827:G:A	50	100	0.99	0.2623
1:212592848:G:A	50	100	0.98	0.177
1:212592876:A:T	50	100	0.99	0.2622
1:212592926:A:G	50	100	0.93	0.05973
1:212592989:T:C	50	98	0.99	0.2622
1:212593052:G:A	50	100	0.99	0.2618
1:212593054:G:A	50	100	0.99	0.2618
1:212593056:T:C	50	100	0.99	0.2618
1:212593080:C:A	50	100	0.99	0.3246
1:212593139:A:T	50	100	0.99	0.04866
1:212593158:C:A	50	100	0.96	0.2433
1:212593207:G:A	50	98	0.97	0.2892
1:212593327:T:C	50	100	0.99	0.2645
1:212593376:T:C	50	100	0.87	0.01289
1:212593538:C:A	50	98	0.99	0.03032
1:212593558:G:A	50	100	0.99	0.2616
1:212593734:C:T	50	98	0.99	0.2618
1:212593746:A:T	48	87.5	0.93	0.1133
1:212593900:G:T	50	100	0.99	0.1763
1:212594178:C:T	50	100	0.99	0.02741
1:212594398:T:C	50	100	0.98	0.4942
1:212594498:T:C	50	100	0.99	0.2616
1:212594624:G:A	50	100	0.99	0.04012
1:212594986:A:C	50	100	0.99	0.2878
1:212595004:G:C	50	100	0.96	0.08333
1:212595086:C:T	50	100	0.96	0.2426
1:212595209:C:G	50	100	0.99	0.2878
1:212595234:C:G	50	100	0.96	0.1805
1:212595332:C:A	50	100	1	0.06427
1:212595555:C:T	50	100	0.96	0.06191
1:212596069:G:A	50	96	0.94	0.2061
1:212596078:G:A	50	100	0.89	0.02033
1:212596613:G:A	50	100	0.92	0.04938
1:212596665:C:T	50	100	0.97	0.04176
1:212596929:T:A	50	98	0.99	0.03867
1:212597052:A:T	50	98	0.97	0.4121
1:212597412:C:T	50	100	0.96	0.2562
1:212597460:C:G	50	100	0.96	0.02905
1:212598014:T:C	50	100	0.95	0.06264
1:212598242:C:T	50	98	0.93	0.1142
1:212598264:G:T	50	98	0.96	0.08914
1:212598539:A:C	50	98	0.91	0.3399
1:212598922:T:C	50	100	0.96	0.01652
1:212599011:A:G	50	100	0.96	0.1053
1:212599595:T:C	50	96	0.97	0.441
1:212599741:A:G	50	100	0.98	0.0561
1:212599807:C:T	50	100	0.96	0.07516
1:212599986:A:C	50	100	0.97	0.1369
1:212600378:C:T	50	96	0.99	0.07934
1:212600649:G:A	50	100	0.96	0.12
1:212600998:T:C	50	98	0.99	0.0768
1:212601238:T:C	50	100	0.92	0.04666
1:212602986:T:C	50	98	0.98	0.4023
1:212603120:G:A	50	98	0.96	0.03032
1:212603933:G:A	50	100	0.96	0.01416
1:212604944:A:G	50	98	0.98	0.2431
1:212605165:T:C	50	100	0.96	0.07534
1:212606572:A:G	50	100	0.96	0.1269
1:212607129:A:G	50	100	0.99	0.23
1:212607519:C:T	50	100	1	0.06336
1:212607611:T:G	50	100	0.95	0.01416
1:212607684:C:G	50	100	0.97	0.1037
1:212607843:G:T	50	100	1	0.06427
1:212608047:G:T	50	100	0.99	0.2293
1:212609054:G:C	50	100	0.9	0.01325
1:212609158:T:C	50	98	1	0.08315
1:212609387:G:T	50	98	1	0.02487
1:212610599:G:A	50	100	1	0.228
1:212611733:A:G	50	100	0.99	0.02524
1:212612118:G:C	50	100	0.99	0.2809
1:212612235:A:T	50	100	0.99	0.03813
1:212612727:T:C	50	100	0.71	0.01979
1:212612821:T:C	50	98	1	0.3818
1:212612908:G:C	50	100	0.98	0.1329
1:212612926:G:A	50	100	1	0.02342
1:212613541:T:C	50	100	1	0.2282
1:212613578:G:A	50	100	0.99	0.07607
1:212613683:T:C	50	98	0.99	0.02905
1:212613750:A:G	50	100	0.99	0.07607
1:212614864:G:A	50	100	0.96	0.08932
1:212615876:G:A	50	100	0.96	0.3224
1:212616057:G:A	50	100	0.98	0.1091
1:212616187:T:C	50	100	0.97	0.218
1:212616517:C:G	50	100	0.98	0.06373
1:212616993:A:G	50	100	0.99	0.2642
1:212617344:T:C	50	100	0.98	0.2956
1:212617617:T:A	50	100	0.99	0.4325
1:212618118:A:G	50	98	0.97	0.03431
1:212618849:A:G	50	100	1	0.03105
1:212619708:A:G	50	98	0.98	0.0345
1:212620163:C:T	50	100	0.98	0.1218
1:212620271:T:C	50	98	0.98	0.2669
1:212620507:A:G	50	100	0.91	0.03595
1:212620950:G:C	50	100	0.97	0.0236
1:212621208:C:T	50	98	1	0.03686
1:212621531:T:G	50	98	1	0.03686
1:212621655:G:A	50	98	1	0.03686
1:212621854:G:A	50	98	1	0.03686
1:212622350:C:T	50	98	1	0.03686
1:212623145:G:A	50	100	1	0.03177
1:212623457:A:C	50	100	0.95	0.01398
1:212623637:C:A	50	100	0.86	0.06028
1:212624548:A:G	50	100	0.98	0.2865
1:212624749:G:A	50	98	0.99	0.06645
1:212624909:C:T	50	96	0.94	0.04575
1:212625635:A:G	50	98	0.97	0.2896
1:212625697:G:A	50	98	0.99	0.03068
1:212625821:C:A	50	98	1	0.03123
1:212626528:A:G	50	98	0.98	0.2159
1:212626607:C:T	50	100	0.97	0.3718
1:212626626:G:A	50	100	0.97	0.04285
1:212627105:T:C	50	100	0.99	0.02197
1:212627244:G:A	50	98	0.95	0.2168
1:212627544:A:G	50	96	0.93	0.4083
1:212628114:T:C	50	100	0.92	0.06718
1:212629611:G:A	50	100	0.96	0.01761
1:212630122:A:G	50	100	0.98	0.09168
1:212630197:G:A	50	100	0.98	0.05864
1:212630368:C:T	50	100	0.83	0.01289
1:212630788:A:G	50	100	1	0.04684
1:212631483:C:A	50	98	0.97	0.372
1:212631517:C:A	50	98	0.94	0.08279
1:212631527:G:C	50	98	0.97	0.372
1:212631623:C:G	50	98	0.93	0.07371
1:212631884:C:T	50	100	0.85	0.01543
1:212631916:A:C	50	100	0.97	0.05283
1:212631920:G:A	50	98	0.98	0.1614
1:212631984:G:A	50	96	0.98	0.06373
1:212632341:T:C	50	100	0.94	0.02578
1:212632937:T:C	50	100	1	0.01761
1:212633566:G:A	50	100	1	0.04212
1:212634079:C:T	49	100	1	0.04176
1:212634634:T:C	50	100	1	0.01144
1:212634662:T:G	50	100	0.96	0.063
1:212634814:T:C	50	100	0.99	0.4704
1:212636234:G:A	50	100	0.9	0.07771
1:212636264:C:T	50	100	0.99	0.2017
1:212636659:A:G	50	100	0.99	0.4704
1:212636753:C:T	50	100	0.97	0.04212
1:212636800:T:G	50	100	0.99	0.4704
1:212637128:G:A	50	100	1	0.01144
1:212637473:G:T	50	100	1	0.08134
1:212638013:G:A	50	100	0.96	0.03431
1:212638152:C:T	50	100	1	0.06064
1:212638164:C:T	50	100	1	0.04121
1:212638189:C:A	50	100	1	0.01779
1:212638195:T:A	50	100	1	0.08097
1:212638533:C:T	50	100	0.99	0.1607
1:212638605:C:A	50	100	0.99	0.4731
1:212639266:A:G	50	100	0.96	0.03431
1:212639532:T:C	50	100	0.99	0.1427
1:212639572:G:A	50	100	1	0.01144
1:212640161:C:T	50	100	1	0.06373
1:212640198:C:T	50	100	0.67	0.01688
1:212641105:G:T	50	100	1	0.01325
1:212641435:A:G	50	100	0.99	0.09495
1:212641929:C:T	49	100	0.91	0.112
1:212642054:T:G	50	98	0.99	0.07698
1:212642087:C:G	50	100	0.98	0.05519
1:212642522:T:C	50	100	0.99	0.09477
1:212643056:A:T	50	100	1	0.0472
1:212643387:A:G	50	100	1	0.07662
1:212643540:G:C	50	100	0.99	0.4702
1:212643657:C:G	50	100	1	0.03958
1:212644105:A:C	50	100	1	0.04739
1:212644567:G:T	50	100	0.98	0.173
1:212644644:G:T	50	100	1	0.01144
1:212645523:T:C	50	100	1	0.01144
1:212646726:G:C	50	100	1	0.03903
1:212647188:C:A	50	100	1	0.06082
1:212647555:C:G	50	100	1	0.0472
1:212648097:A:C	50	100	1	0.01126
1:212649003:A:T	50	100	1	0.4829
1:212649279:A:C	50	100	0.98	0.03595
1:212649951:C:T	50	100	0.98	0.0325
1:212649952:G:A	50	100	1	0.03903
1:212650020:G:A	49	100	1	0.4989
1:212650051:G:A	50	96	0.89	0.01434
1:212650240:G:A	50	100	1	0.03903
1:212650608:G:A	50	100	1	0.06009
1:212650655:G:A	50	100	1	0.03903
1:212650694:T:C	50	100	1	0.05991
1:212651740:C:T	50	100	1	0.06009
1:212651906:G:A	50	100	1	0.06009
1:212651974:G:T	50	100	0.99	0.1855
1:212652187:A:G	50	100	1	0.04049
1:212652337:A:G	50	100	1	0.07952
1:212652377:T:C	50	100	1	0.03758
1:212652930:T:G	50	100	1	0.04702
1:212653120:G:A	50	100	1	0.01253
1:212653131:T:C	50	100	1	0.04031
1:212653161:T:A	50	100	1	0.1594
1:212653552:G:A	50	100	1	0.04611
1:212653775:T:A	50	98	0.96	0.1857
1:212653776:A:T	50	98	0.97	0.2934
1:212653891:C:T	50	100	0.83	0.01398
1:212653951:T:C	50	98	0.95	0.0768
1:212654499:A:C	50	100	0.99	0.1371
1:212654665:C:T	50	100	1	0.01761
1:212654951:C:G	50	100	0.9	0.02487
1:212655114:A:G	50	100	0.99	0.3342
1:212655406:G:A	50	98	1	0.4878
1:212655576:G:A	50	100	1	0.07135
1:212655717:C:G	50	100	1	0.1445
1:212655762:T:C	50	100	1	0.01761
1:212655828:A:G	50	100	0.96	0.02505
1:212655988:C:T	50	100	1	0.07153
1:212656153:C:T	50	100	0.98	0.04793
1:212656167:G:A	50	100	0.96	0.04902
1:212656201:C:A	50	100	1	0.01761
1:212657067:G:A	50	100	0.86	0.01434
1:212657272:C:T	50	100	1	0.01089
1:212657361:G:A	50	100	0.99	0.04176
1:212657445:G:A	50	100	1	0.01307
1:212657619:A:C	50	100	1	0.02542
1:212657657:C:T	50	100	1	0.01761
1:212657826:A:C	50	100	0.99	0.1932
1:212657911:G:A	50	100	1	0.01089
1:212658136:A:T	50	100	1	0.05265
1:212658641:C:A	50	100	0.98	0.1754
1:212658786:C:T	50	100	0.93	0.01198
1:212659232:C:G	50	100	0.9	0.01198
1:212659340:G:A	50	96	0.99	0.4828
1:212659347:A:G	50	98	0.96	0.1885
1:212659364:C:T	50	100	0.99	0.04775
1:212659614:C:T	50	100	0.91	0.01235
1:212659632:A:G	50	100	1	0.01017
1:212659730:A:G	50	100	1	0.06137
1:212659844:C:G	50	100	0.99	0.03813
1:212659968:G:A	50	100	0.99	0.04212
1:212660033:G:A	50	100	0.92	0.01235
1:212660276:A:G	49	98	0.97	0.01743
1:212660361:T:G	50	100	1	0.01634
1:212660718:A:C	50	100	0.98	0.1979
1:212660936:A:G	50	100	1	0.03068
1:212660978:A:G	50	100	1	0.06155
1:212661078:A:G	50	100	0.95	0.01235
1:212661095:T:G	50	100	0.98	0.07171
1:212662080:T:C	50	98	0.97	0.01543
1:212662300:C:T	50	100	0.96	0.01797
1:212662379:C:T	50	100	1	0.04757
1:212662786:A:C	50	98	1	0.02705
1:212663009:T:C	50	100	1	0.02705
1:212663111:T:C	50	100	0.94	0.02651
1:212663217:A:G	50	100	0.97	0.264
1:212663554:T:C	50	100	1	0.01344
1:212663796:A:C	50	100	1	0.02705
1:212663876:G:T	50	100	0.8	0.01253
1:212663956:C:G	48	97.9	0.91	0.1948
1:212663958:T:C	49	98	0.96	0.2892
1:212664240:C:T	50	100	1	0.04739
1:212665252:G:A	50	100	1	0.01362
1:212665374:T:C	50	96	0.95	0.3183
1:212665516:G:A	50	100	0.98	0.02778
1:212666388:C:G	50	98	0.98	0.04121
1:212667142:T:C	50	98	0.94	0.197
1:212667155:G:A	50	98	0.98	0.04121
1:212667456:G:A	50	98	0.95	0.04121
1:212668256:C:T	50	100	0.92	0.09749
1:212668301:G:A	50	100	0.99	0.01725
1:212668344:T:C	50	100	0.99	0.05174
1:212668520:G:A	50	98	0.96	0.1943
1:212668592:T:C	50	92	0.88	0.2277
1:212668617:G:T	50	98	0.96	0.04557
1:212668878:T:G	50	100	1	0.01398
1:212668988:G:T	50	90	0.81	0.1848
1:212669091:T:C	50	92	0.93	0.2386
1:212669666:G:T	50	92	0.91	0.4492
1:212670568:G:A	50	100	0.96	0.04248
1:212670589:G:A	50	98	0.88	0.01816
1:212670820:C:T	50	100	1	0.1756
1:212670845:T:C	50	100	0.98	0.4533
1:212671692:G:A	50	100	0.98	0.2393
1:212671802:A:G	50	98	0.95	0.06463
1:212671904:A:C	50	98	0.99	0.02596
1:212672251:A:T	50	100	0.95	0.1736
1:212672823:C:T	50	100	1	0.1765
1:212672898:T:G	50	100	0.99	0.4537
1:212672996:C:T	50	100	0.98	0.3257
1:212673173:C:A	50	98	0.97	0.01598
1:212673187:C:A	50	98	0.99	0.4533
1:212673267:C:T	50	100	0.99	0.4532
1:212673592:T:C	50	100	0.97	0.05084
1:212673831:C:T	50	98	0.99	0.2502
1:212674010:C:G	50	100	1	0.04793
1:212674065:C:G	50	98	0.99	0.2504
1:212674071:C:T	50	100	0.99	0.1767
1:212674541:C:T	50	100	0.99	0.2271
1:212674904:C:A	50	100	1	0.1763
1:212675213:A:C	50	100	0.98	0.268
1:212675531:T:G	50	100	0.99	0.2266
1:212675569:A:G	50	100	0.98	0.08479
1:212676067:A:C	50	98	1	0.1772
1:212676373:A:C	50	100	0.97	0.04103
1:212676665:C:G	50	98	1	0.1756
1:212676666:T:G	50	98	1	0.1757
1:212678671:A:G	50	100	0.99	0.2449
1:212679327:T:G	50	100	0.97	0.04158
1:212679464:C:T	50	98	0.73	0.01235
1:212679490:T:C	50	100	0.98	0.1369
1:212680078:C:A	50	94	0.96	0.155
1:212680387:A:T	50	100	0.98	0.04067
1:212680801:A:T	50	100	0.98	0.06409
1:212681435:A:T	42	78.6	0.95	0.09386
1:212681444:A:T	42	88.1	0.92	0.09241
1:212681767:A:C	50	98	1	0.1705
1:212681912:T:C	50	98	0.99	0.1718
1:212682053:C:T	50	100	1	0.0216
1:212682523:G:C	50	100	0.82	0.01017
1:212682524:T:A	50	100	0.85	0.01035
1:212682581:A:G	50	98	0.98	0.07081
1:212682805:G:A	50	98	1	0.1701
1:212682809:C:T	50	98	0.96	0.0158
1:212682903:G:A	50	98	0.99	0.4564
1:212683379:G:A	50	98	1	0.1585
1:212683643:C:G	50	98	0.99	0.4575
1:212683990:A:G	50	100	0.99	0.26
1:212684563:A:G	50	98	0.98	0.1387
1:212684961:G:A	50	100	0.99	0.03304
1:212685006:G:T	50	100	0.96	0.1245
1:212685069:A:G	50	100	0.98	0.3798
1:212685072:C:G	50	100	0.98	0.3791
1:212685106:A:G	50	98	0.99	0.2518
1:212685406:T:C	50	100	0.99	0.1558
1:212685455:T:C	50	100	0.98	0.1273
1:212685775:G:A	50	96	0.78	0.03758
1:212685801:C:T	50	100	0.98	0.01543
1:212686099:T:C	50	100	0.99	0.04212
1:212686236:G:T	50	100	0.87	0.01271
1:212688008:G:A	49	77.6	0.77	0.1992
1:212688012:G:A	48	85.4	0.87	0.08769
1:212688016:G:A	48	91.7	0.92	0.05174
1:212688020:G:A	48	93.8	0.95	0.01616
1:212688614:T:C	50	100	0.98	0.01071
1:212689138:G:A	50	100	0.9	0.02977
1:212689957:A:T	50	100	1	0.05156
1:212690077:C:T	50	86	0.86	0.1425
1:212690159:T:G	50	100	0.96	0.01198
1:212691152:C:T	50	100	1	0.05029
1:212691529:C:T	50	100	1	0.06028
1:212691650:A:G	50	98	0.99	0.2028
1:212691891:C:T	50	100	0.99	0.01162
1:212692056:T:C	50	100	1	0.05029
1:212692440:T:G	50	100	0.95	0.01162
1:212692537:A:G	49	100	1	0.06536
1:212692582:C:T	50	98	1	0.05919
1:212692891:G:A	50	98	0.96	0.06463
1:212693121:G:C	50	98	0.98	0.1294
1:212693188:A:C	50	100	0.98	0.09804
1:212693300:C:A	50	100	1	0.06209
1:212693634:G:A	50	100	0.95	0.04793
1:212694443:C:T	50	100	0.99	0.02487
1:212694518:G:A	50	100	0.98	0.01652
1:212694543:T:G	50	100	0.98	0.01816
1:212694678:C:G	50	100	0.99	0.02487
1:212694849:T:C	50	100	0.99	0.2111
1:212694921:G:A	50	100	0.98	0.09041
1:212695386:C:T	50	98	0.99	0.3794
1:212695435:A:C	50	100	1	0.1282
1:212696194:C:A	50	98	0.99	0.4849
1:212696361:A:G	50	100	1	0.1454
1:212696468:C:T	49	100	0.99	0.1211
1:212696505:A:G	50	98	0.98	0.1322
1:212696675:G:A	50	98	1	0.1469
1:212696761:C:G	50	100	0.93	0.02342
1:212696800:G:A	50	100	0.99	0.02433
1:212696950:C:T	50	100	0.98	0.1302
1:212697068:G:A	50	100	1	0.07662
1:212697270:G:A	50	100	0.98	0.1222
1:212697739:T:A	50	100	0.98	0.1302
1:212698288:T:G	50	100	0.99	0.2066
1:212698305:T:C	50	100	0.99	0.3379
1:212698410:C:T	50	100	0.98	0.1302
1:212698544:T:C	50	98	0.99	0.3386
1:212698583:T:C	50	98	0.87	0.03105
1:212699232:G:A	50	100	0.99	0.02469
1:212699263:C:G	50	100	1	0.07607
1:212699510:T:C	50	100	0.98	0.1342
1:212699732:C:T	49	98	0.96	0.1276
1:212699754:T:C	49	100	0.96	0.128
1:212699839:C:A	50	100	0.99	0.02487
1:212700089:C:T	50	100	0.97	0.08751
1:212700127:G:A	50	100	1	0.0837
1:212700215:G:C	50	100	0.98	0.13
1:212700580:G:A	50	100	1	0.08388
1:212701484:C:G	50	100	1	0.1737
1:212701513:G:C	50	100	1	0.1565
1:212701569:G:A	50	100	1	0.01053
1:212701612:A:G	50	100	1	0.258
1:212701855:A:G	50	100	1	0.0581
1:212702181:A:G	50	100	0.99	0.02451
1:212702359:T:C	50	100	1	0.0472
1:212702384:C:T	50	100	0.99	0.05937
1:212702548:G:C	50	100	0.99	0.02433
1:212703156:C:G	50	100	0.99	0.02433
1:212703560:A:G	50	100	0.98	0.1799
1:212703860:T:G	50	100	0.99	0.02433
1:212703868:T:G	50	100	0.99	0.02433
1:212704304:C:T	50	100	0.98	0.02052
1:212704305:G:C	50	100	0.96	0.1127
1:212704434:G:A	50	100	0.99	0.3775
1:212704875:T:C	50	100	0.98	0.4889
1:212704943:A:G	50	98	0.96	0.3863
1:212705310:A:T	50	96	0.99	0.469
1:212705467:T:A	50	100	0.98	0.03522
1:212705486:C:T	50	100	0.98	0.0354
1:212705747:A:T	50	100	0.99	0.08805
1:212705946:T:C	50	100	1	0.1235
1:212706042:C:A	50	100	0.98	0.01017
1:212706140:C:T	50	100	1	0.07807
1:212706158:A:C	50	100	0.99	0.1857
1:212706302:C:T	50	100	1	0.437
1:212706412:C:T	42	92.9	0.99	0.4713
1:212706462:C:T	49	95.9	1	0.08606
1:212706535:T:C	50	100	1	0.4368
1:212706573:G:T	50	100	1	0.07807
1:212706610:C:T	50	100	0.98	0.1291
1:212706621:C:T	50	100	1	0.472
1:212706880:T:C	49	95.9	0.99	0.1861
1:212707002:C:T	50	100	1	0.01416
1:212707114:C:T	50	100	1	0.4377
1:212707316:T:C	50	100	1	0.01307
1:212707410:G:T	50	100	1	0.4374
1:212707412:A:G	50	100	1	0.4374
1:212707744:C:T	50	100	1	0.4343
1:212707950:C:T	50	100	0.98	0.1077
1:212708193:C:T	50	100	1	0.4388
1:212708298:A:G	50	100	1	0.4337
1:212708320:T:C	50	100	1	0.4337
1:212708415:C:T	50	100	1	0.4341
1:212708597:C:G	50	100	1	0.4753
1:212708738:G:A	50	100	0.9	0.0285
1:212709063:G:A	50	100	0.99	0.1345
1:212709108:C:G	50	100	0.85	0.07226
1:212709202:T:C	50	98	0.78	0.03885
1:212709424:C:T	50	98	0.96	0.08061
1:212709824:A:G	50	98	1	0.1227
1:212710029:G:T	50	100	0.89	0.01107
1:212710089:C:A	50	96	0.96	0.3669
1:212710123:G:T	50	100	1	0.0984
1:212710129:T:G	50	100	0.99	0.0984
1:212710430:C:T	50	100	1	0.0984
1:212710765:C:T	50	100	1	0.09877
1:212711027:G:C	50	96	1	0.1233
1:212711031:C:T	50	100	1	0.09858
1:212711041:T:C	50	100	1	0.09877
1:212711108:T:C	50	98	1	0.02469
1:212711683:T:A	50	100	1	0.09822
1:212712045:C:T	50	98	0.95	0.02469
1:212712367:G:T	50	100	1	0.09786
1:212712435:C:T	50	100	1	0.1019
1:212712463:A:G	50	100	1	0.09786
1:212712745:A:G	50	98	1	0.02451
1:212712945:G:A	50	98	1	0.02451
1:212713146:G:A	50	92	1	0.4395
1:212713518:C:T	50	100	1	0.4452
1:212713601:G:C	50	100	1	0.4326
1:212713677:G:A	50	100	0.99	0.07099
1:212713829:G:A	50	100	0.97	0.07734
1:212713971:T:C	50	100	1	0.2199
1:212713990:A:G	50	100	1	0.03032
1:212714152:G:A	50	100	1	0.445
1:212714448:A:C	50	100	1	0.4635
1:212715084:C:T	50	100	0.99	0.1102
1:212715087:T:C	50	100	1	0.01289
1:212715151:G:A	50	100	0.97	0.06209
1:212715267:G:T	50	100	0.99	0.0207
1:212715352:A:G	50	100	1	0.2291
1:212715495:A:G	50	98	1	0.4414
1:212715521:C:G	50	100	1	0.08569
1:212715940:T:C	50	100	1	0.2082
1:212715997:G:A	50	100	1	0.4414
1:212716128:G:C	50	100	1	0.4414
1:212716351:T:C	50	100	0.97	0.07771
1:212716525:C:A	50	100	1	0.3106
1:212716857:G:A	50	100	1	0.01053
1:212717139:T:C	50	100	1	0.3106
1:212717422:G:T	50	100	1	0.3108
1:212717438:T:A	50	100	0.98	0.2235
1:212717607:G:A	50	100	1	0.01452
1:212717952:T:C	50	100	1	0.01852
1:212717962:C:G	50	100	1	0.03413
1:212718048:T:G	50	100	1	0.0207
1:212718225:C:A	50	100	1	0.2024
1:212718695:T:C	50	100	1	0.01071
1:212718771:T:G	50	100	1	0.2268
1:212719066:C:A	50	100	1	0.0207
1:212719346:G:A	50	100	1	0.065
1:212719446:C:T	50	100	0.98	0.05846
1:212719467:T:G	50	100	1	0.2268
1:212719494:A:G	50	100	1	0.02088
1:212719732:G:A	50	100	0.99	0.02197
1:212720002:A:G	50	100	1	0.02687
1:212720408:G:A	49	100	1	0.2268
1:212720419:C:T	50	100	1	0.3108
1:212720533:G:A	50	100	1	0.221
1:212720539:A:G	50	100	1	0.2476
1:212720680:A:G	50	100	1	0.2211
1:212721015:T:C	50	100	0.93	0.02687
1:212721049:A:G	50	100	1	0.02651
1:212721113:A:G	50	100	1	0.02651
1:212721132:G:A	50	100	1	0.2475
1:212721236:C:T	50	100	1	0.1064
1:212721289:G:A	50	100	1	0.05919
1:212721375:T:C	50	100	1	0.4399
1:212721403:T:C	50	100	1	0.222
1:212721407:G:A	50	100	1	0.4399
1:212721523:C:T	50	100	1	0.4401
1:212721843:C:T	50	100	1	0.0207
1:212721849:C:G	50	100	0.98	0.05919
1:212722137:C:G	50	100	1	0.01852
1:212722409:A:G	50	100	1	0.2282
1:212722631:T:G	50	100	1	0.4303
1:212723159:C:T	49	100	1	0.02124
1:212724226:C:A	50	100	1	0.0118
1:212724238:C:T	50	100	0.98	0.07371
1:212724392:C:T	50	98	0.99	0.2137
1:212724435:C:T	50	100	0.99	0.3097
1:212724485:G:A	50	100	1	0.02033
1:212724490:G:A	50	100	1	0.02033
1:212724515:G:C	50	100	1	0.02033
1:212724559:C:T	50	100	0.98	0.09314
1:212724701:C:T	50	100	1	0.02033
1:212724709:G:A	50	100	1	0.311
1:212724717:G:T	50	100	1	0.01144
1:212724817:C:A	48	100	0.99	0.0207
1:212724861:C:T	49	100	1	0.02033
1:212724911:C:G	47	97.9	1	0.2527
1:212724920:G:A	50	100	0.98	0.02469
1:212724922:C:G	50	100	0.96	0.01834
1:212725069:G:A	48	79.2	0.7	0.01307
1:212725070:C:T	48	81.2	0.71	0.0138
1:212725072:C:T	47	97.9	0.83	0.04049
1:212725131:G:A	50	96	0.99	0.1044
1:212725160:G:A	50	96	0.99	0.1044
1:212725170:T:C	49	91.8	0.99	0.2529
1:212725281:C:T	50	100	1	0.0207
1:212725469:G:A	50	100	1	0.309
1:212725478:C:G	50	100	1	0.0207
1:212725840:A:T	50	92	0.97	0.4513
1:212725957:G:A	50	100	1	0.01834
1:212726969:G:C	50	100	1	0.431
1:212727121:G:A	50	100	0.99	0.1037
1:212727145:A:G	50	100	0.98	0.05828
1:212727895:T:C	50	100	1	0.2006
1:212727957:T:C	50	100	1	0.01053
1:212728051:G:A	50	100	1	0.03486
1:212728527:T:G	50	100	1	0.2006
1:212728663:T:C	50	100	1	0.03232
1:212728846:T:C	50	100	1	0.01816
1:212729469:A:G	50	100	1	0.2211
1:212729559:G:A	50	100	0.99	0.1756
1:212729709:C:G	50	100	1	0.1825
1:212729747:G:A	50	100	1	0.311
1:212729981:C:T	50	100	0.88	0.01616
1:212730021:C:T	50	100	0.84	0.02487
1:212730061:A:G	50	100	1	0.06118
1:212730314:G:C	49	100	1	0.01198
1:212731202:T:C	50	100	1	0.02052
1:212731219:G:T	50	100	0.92	0.01852
1:212731395:C:T	50	98	0.99	0.03086
1:212731647:C:T	50	100	1	0.02052
1:212731739:G:A	50	98	1	0.01071
1:212732266:G:A	50	100	1	0.02015
1:212732289:A:G	50	100	0.99	0.1759
1:212732344:T:C	48	97.9	0.98	0.05828
1:212732373:C:T	50	100	1	0.01997
1:212732545:C:T	50	100	1	0.01997
1:212732556:G:A	50	100	1	0.126
1:212733203:A:C	50	100	1	0.01997
1:212733819:C:T	50	98	1	0.01489
1:212734524:T:C	50	96	1	0.4935
1:212734621:A:G	50	100	1	0.2008
1:212735373:T:C	50	100	1	0.03286
1:212735580:T:C	50	100	1	0.06118
1:212735587:T:C	50	100	1	0.4355
1:212736130:A:T	50	100	1	0.2208
1:212736402:A:G	50	100	1	0.1757
1:212737235:C:T	50	100	1	0.01997
1:212737588:G:A	50	100	1	0.4406
1:212738273:C:T	50	100	1	0.2008
1:212738494:T:C	50	100	1	0.4355
1:212738755:G:A	50	100	1	0.01997
1:212738756:C:G	50	100	1	0.01997
1:212739116:A:G	50	100	1	0.01997
1:212739190:T:C	50	100	1	0.01997
1:212739318:T:C	50	100	1	0.0207
1:212739783:T:C	50	98	1	0.0797
1:212739826:T:C	50	100	1	0.09423
1:212739856:A:G	50	100	1	0.01997
1:212740248:C:T	50	100	1	0.2217
1:212740490:T:G	50	100	1	0.03214
1:212740491:G:A	50	100	1	0.01688
1:212740558:C:T	50	100	1	0.02288
1:212740832:T:A	50	100	1	0.3052
1:212741062:T:C	50	100	1	0.1819
1:212741163:A:G	50	100	1	0.03214
1:212741410:A:G	50	100	1	0.02088
1:212741736:G:T	50	100	1	0.01924
1:212741999:C:T	50	100	1	0.03214
1:212742039:G:A	50	100	1	0.01997
1:212743228:G:A	50	100	1	0.01997
1:212743406:G:A	50	100	1	0.3085
1:212743409:C:T	50	100	1	0.3086
1:212743532:T:G	50	100	1	0.03268
1:212744019:T:C	50	100	1	0.2217
1:212744111:C:T	50	100	1	0.03214
1:212744336:C:G	50	100	1	0.2217
1:212744341:G:A	50	100	1	0.2017
1:212744638:G:A	50	100	1	0.2219
1:212744996:C:T	50	100	1	0.1819
1:212745005:G:A	50	100	1	0.1756
1:212745023:C:T	50	100	1	0.2017
1:212745163:T:A	45	100	0.62	0.02052
1:212745358:A:G	50	100	1	0.01997
1:212745414:T:C	50	100	1	0.2217
1:212745500:A:G	50	98	1	0.07426
1:212745582:C:T	50	100	1	0.2217
1:212745731:A:G	50	100	1	0.2217
1:212745942:A:G	50	100	1	0.2217
1:212745943:A:G	50	100	1	0.2217
1:212746065:G:A	50	100	1	0.09441
1:212746455:T:C	50	100	1	0.01997
1:212746474:T:C	50	100	1	0.3052
1:212746844:G:A	50	100	1	0.08515
1:212746954:G:T	50	100	1	0.01997
1:212747002:A:G	50	100	1	0.2017
1:212747015:T:C	50	100	1	0.2217
1:212747120:C:T	50	98	0.78	0.01489
1:212747184:T:C	50	100	1	0.08842
1:212747452:C:A	50	100	1	0.3052
1:212747541:C:G	50	100	1	0.01997
1:212748032:C:T	50	100	1	0.3054
1:212748033:T:G	50	100	1	0.3052
1:212748037:A:T	50	100	1	0.3052
1:212748920:G:A	50	100	1	0.2217
1:212749003:T:C	50	100	1	0.02796
1:212749413:C:T	50	100	1	0.01997
1:212749420:G:C	50	100	0.96	0.05828
1:212749758:C:T	50	100	1	0.2217
1:212750194:G:A	50	100	0.99	0.02288
1:212750550:G:A	50	100	1	0.01997
1:212750834:G:A	50	100	1	0.2017
1:212751587:A:T	50	100	1	0.01997
1:212751673:A:G	50	100	1	0.4354
1:212752019:T:C	50	100	1	0.2217
1:212752087:C:A	50	100	1	0.1756
1:212752259:T:G	50	100	1	0.3052
1:212752504:T:C	50	100	1	0.01997
1:212752515:C:T	50	100	1	0.2217
1:212753047:C:T	50	100	1	0.02288
1:212753084:G:A	50	100	1	0.4405
1:212753596:A:G	50	100	1	0.01997
1:212753667:A:G	50	100	1	0.221
1:212753697:T:C	50	100	1	0.01997
1:212753723:T:C	50	100	1	0.01997
1:212753825:A:G	50	100	1	0.2217
1:212753959:A:G	50	100	1	0.01997
1:212754156:C:T	50	100	1	0.01997
1:212754337:A:G	50	100	1	0.02941
1:212754500:G:A	50	100	1	0.3052
1:212754829:A:G	50	98	1	0.4405
1:212755719:A:G	50	100	1	0.4405
1:212755864:A:C	50	98	1	0.3052
1:212755991:T:C	50	100	1	0.01816
1:212756085:A:T	50	100	1	0.01997
1:212756255:A:G	50	100	1	0.2217
1:212756656:T:C	50	100	0.98	0.05846
1:212756799:G:A	50	100	1	0.07353
1:212757123:G:C	50	100	0.91	0.0374
1:212757134:G:A	50	100	1	0.3052
1:212757156:A:G	50	100	1	0.2017
1:212757666:T:C	50	100	1	0.01997
1:212757873:T:C	50	100	1	0.1972
1:212758231:T:C	50	100	1	0.2081
1:212758718:C:T	50	100	1	0.01997
1:212758794:T:C	50	100	1	0.2217
1:212758865:T:C	50	100	1	0.4354
1:212758877:T:C	50	100	1	0.1757
1:212759064:T:C	50	100	1	0.01997
1:212759209:C:G	50	100	1	0.01997
1:212759417:G:A	50	100	1	0.01997
1:212759645:C:T	50	100	1	0.1759
1:212759937:C:T	50	100	1	0.0817
1:212760203:A:G	49	100	1	0.2222
1:212760232:A:T	50	100	0.98	0.01997
1:212760795:G:A	50	100	1	0.3023
1:212760857:T:C	50	100	1	0.01997
1:212761030:C:T	50	100	1	0.4726
1:212761397:A:G	50	100	1	0.01997
1:212761410:G:C	50	100	1	0.4405
1:212761497:G:A	50	100	1	0.01997
1:212761679:C:T	50	100	1	0.01997
1:212762025:C:T	50	100	0.99	0.01961
1:212762075:A:C	50	100	1	0.01997
1:212762082:G:A	50	100	1	0.01816
1:212762708:G:A	50	100	1	0.01961
1:212762727:C:A	50	100	1	0.03667
1:212762889:G:A	50	100	0.94	0.02832
1:212762930:A:C	50	100	1	0.1819
1:212762970:G:A	50	94	0.71	0.04321
1:212763106:A:G	49	100	1	0.4726
1:212763168:T:C	50	100	1	0.2017
1:212763369:A:C	50	100	1	0.3052
1:212763397:A:G	50	100	1	0.2217
1:212763435:T:C	50	100	1	0.1972
1:212763581:G:C	50	100	1	0.01961
1:212763823:C:T	50	100	1	0.2017
1:212764262:G:A	50	100	1	0.01816
1:212764339:C:A	50	100	1	0.01888
1:212764347:T:C	50	100	1	0.08842
1:212764538:C:T	50	100	1	0.2217
1:212764679:C:T	49	100	1	0.01089
1:212764783:T:C	50	100	1	0.02941
1:212764801:A:C	50	100	1	0.01997
1:212765316:C:T	50	100	1	0.01997
1:212765479:A:G	50	100	1	0.09441
1:212765558:T:C	50	100	1	0.01997
1:212765563:A:G	50	100	1	0.2217
1:212765721:G:A	50	100	1	0.02015
1:212765728:C:T	50	100	1	0.03214
1:212765739:G:A	50	100	1	0.01997
1:212765760:G:A	50	100	0.86	0.01997
1:212765796:C:A	50	100	1	0.01997
1:212766052:C:T	50	100	1	0.2023
1:212766149:C:A	50	88	0.99	0.295
1:212766505:C:T	50	100	1	0.01888
1:212766506:A:G	50	98	1	0.4405
1:212766518:G:A	50	100	1	0.3052
1:212766633:G:A	50	100	1	0.1757
1:212766903:A:C	50	100	1	0.01997
1:212767038:C:T	50	100	1	0.4354
1:212767104:A:T	50	100	1	0.3052
1:212767168:T:A	50	100	1	0.4405
1:212767196:G:C	50	100	1	0.3052
1:212767220:C:T	50	100	1	0.01997
1:212767516:A:T	50	100	1	0.02487
1:212767517:A:C	50	100	1	0.02487
1:212767596:C:T	50	100	1	0.01997
1:212767638:A:T	50	100	1	0.01961
1:212768101:C:A	50	100	1	0.01997
1:212768103:T:C	50	100	0.87	0.03214
1:212768236:C:T	49	100	1	0.2017
1:212768408:A:G	50	100	1	0.0207
1:212768461:A:T	50	100	1	0.01997
1:212768501:A:G	50	100	1	0.01997
1:212768712:G:A	50	100	0.99	0.2017
1:212769982:C:A	50	100	0.97	0.03831
1:212770239:A:G	50	100	1	0.2217
1:212770309:A:C	50	100	1	0.01997
1:212770377:T:C	50	100	1	0.2079
1:212770454:C:T	50	100	1	0.05229
1:212770493:C:A	50	100	1	0.07317
1:212770501:C:A	50	100	1	0.4406
1:212770529:A:G	50	100	1	0.2019
1:212770715:T:A	50	100	1	0.01997
1:212770756:G:A	50	100	1	0.1756
1:212770761:A:G	50	100	1	0.01979
1:212771112:G:A	50	100	1	0.197
1:212771182:C:T	50	100	1	0.01289
1:212771212:A:G	50	100	1	0.01997
1:212771535:C:G	50	100	1	0.1826
1:212771591:G:T	50	100	1	0.02015
1:212771624:A:C	50	98	1	0.2001
1:212771683:A:T	50	100	1	0.02941
1:212771697:T:C	50	100	1	0.01997
1:212772116:T:C	50	100	1	0.2217
1:212772161:A:G	50	100	1	0.01997
1:212772278:T:C	50	100	1	0.01997
1:212772463:C:T	50	100	1	0.197
1:212772625:T:C	50	100	1	0.4726
1:212772688:A:G	50	96	1	0.4504
1:212772777:A:G	50	100	1	0.4726
1:212773009:T:G	50	100	1	0.01997
1:212773162:A:G	50	100	1	0.305
1:212773252:T:G	50	100	1	0.305
1:212773310:C:T	50	100	1	0.4406
1:212773409:T:G	50	100	1	0.01888
1:212773423:A:G	50	100	1	0.4406
1:212773554:G:A	50	100	1	0.01997
1:212773577:T:C	50	100	1	0.1834
1:212773643:A:C	50	100	1	0.01997
1:212773731:C:T	50	100	1	0.01107
1:212773732:A:G	50	100	1	0.4355
1:212774178:G:A	50	100	1	0.1757
1:212774209:A:G	50	100	1	0.01997
1:212774341:A:G	50	100	1	0.01997
1:212774447:A:C	50	100	1	0.3052
1:212774564:G:A	50	100	0.9	0.01307
1:212774639:C:T	49	100	1	0.01997
1:212775192:G:C	50	98	1	0.1756
1:212775473:T:C	50	100	1	0.01997
1:212775717:A:C	50	100	1	0.2215
1:212775793:T:A	50	100	1	0.2017
1:212775797:T:C	50	100	1	0.01997
1:212775816:A:G	50	100	1	0.01997
1:212775827:G:T	50	100	1	0.4806
1:212775850:C:T	50	100	1	0.02288
1:212775893:T:C	50	100	1	0.2017
1:212775942:C:T	50	100	0.97	0.3054
1:212776017:C:T	50	100	1	0.01997
1:212776295:G:A	50	100	1	0.01162
1:212776351:G:C	50	100	1	0.01162
1:212776534:G:T	50	100	1	0.01961
1:212776632:C:G	50	100	1	0.03214
1:212776738:C:A	50	98	0.96	0.01616
1:212776767:T:G	50	98	0.99	0.1979
1:212777068:A:C	50	100	0.87	0.05011
1:212777095:C:A	50	100	1	0.3052
1:212778022:A:G	50	100	1	0.08097
1:212778110:G:A	50	100	1	0.01997
1:212778149:T:C	50	100	0.99	0.01997
1:212778174:C:T	50	100	1	0.01888
1:212778469:C:T	50	100	1	0.01688
1:212778681:G:A	48	100	1	0.1752
1:212778719:G:A	49	100	1	0.01997
1:212779005:C:G	48	100	1	0.02033
1:212779270:G:A	47	97.9	1	0.175
1:212779304:A:G	44	86.4	0.98	0.2166
1:212779322:G:A	47	89.4	1	0.1678
1:212779348:C:G	48	89.6	0.99	0.3028
1:212779360:C:T	47	93.6	0.92	0.06445
1:212779478:A:C	38	84.2	0.93	0.1948
1:212779608:G:T	39	89.7	0.9	0.2745
1:212779803:G:A	44	95.5	0.74	0.02796
1:212779847:C:T	42	92.9	0.93	0.2959
1:212779869:G:A	46	100	0.98	0.08606
1:212779903:A:C	40	92.5	0.99	0.471
1:212779918:G:A	50	100	0.92	0.01943
1:212779949:C:T	45	97.8	1	0.201
1:212780368:G:A	50	100	1	0.2015
1:212780516:G:A	49	93.9	0.99	0.03486
1:212780518:A:G	49	100	0.99	0.03486
1:212780592:A:G	50	100	1	0.08824
1:212780889:C:A	50	100	0.99	0.1754
1:212781342:T:A	50	100	1	0.1756
1:212781489:A:G	50	100	1	0.2015
1:212781861:T:C	50	100	1	0.03214
1:212781889:A:C	50	100	1	0.3253
1:212782112:G:A	50	100	1	0.207
1:212782577:A:G	50	100	1	0.1817
1:212782630:G:A	50	100	1	0.4408
1:212782788:G:C	50	100	1	0.01997
1:212783027:C:T	50	100	1	0.2013
1:212783070:G:A	50	100	1	0.1952
1:212783190:G:T	50	100	1	0.03214
1:212783261:C:A	50	100	1	0.01307
1:212783856:T:C	50	100	1	0.1817
1:212784012:A:G	50	100	1	0.1817
1:212784095:T:C	50	100	1	0.1756
1:212784683:A:G	50	100	1	0.01997
1:212784869:A:G	50	100	1	0.01997
1:212784950:A:G	50	100	1	0.01997
1:212785493:C:A	50	100	1	0.1756
1:212786112:C:T	50	100	1	0.1756
1:212786133:T:G	50	100	0.91	0.0236
1:212786143:G:C	50	100	0.94	0.04684
1:212786795:A:G	50	100	1	0.2215
1:212786801:G:A	50	100	1	0.01688
1:212787023:G:A	49	100	1	0.01997
1:212787801:T:C	50	100	1	0.3052
1:212788078:A:G	50	100	1	0.01997
1:212788084:C:T	50	100	1	0.3052
1:212788107:G:C	50	100	1	0.01997
1:212788111:T:C	50	100	1	0.01997
1:212788339:G:A	50	100	1	0.4406
1:212788368:G:A	50	100	1	0.305
1:212788543:C:T	50	100	1	0.3052
1:212788704:T:C	50	100	1	0.09441
1:212788748:C:T	50	100	1	0.3052
1:212788865:A:G	50	100	1	0.2164
1:212789464:A:G	50	100	1	0.02015
1:212789657:C:T	50	100	1	0.3052
1:212789737:T:C	50	100	1	0.01997
1:212789918:T:A	50	100	1	0.1756
1:212790172:G:C	50	100	1	0.01997
1:212790498:C:G	50	100	1	0.4728
1:212790639:T:C	50	100	1	0.01997
1:212790661:G:A	50	100	1	0.03214
1:212790896:C:T	50	100	1	0.01997
1:212790930:A:T	50	100	1	0.1788
1:212790935:T:A	50	100	0.93	0.02052
1:212791085:T:C	50	100	1	0.1756
1:212791753:G:A	50	100	1	0.1756
1:212791807:C:A	50	100	1	0.07988
1:212791895:G:C	50	100	1	0.01997
1:212791942:C:G	50	100	0.99	0.2121
1:212792090:C:T	50	94	0.69	0.04539
1:212792127:C:T	50	100	1	0.2215
1:212792426:C:T	48	97.9	1	0.2023
1:212792439:C:T	49	98	1	0.01997
1:212792446:G:C	50	98	1	0.03195
1:212792489:G:A	48	91.7	1	0.3052
1:212792834:C:T	50	100	1	0.197
1:212792835:G:A	50	100	1	0.01997
1:212793152:G:A	50	100	1	0.01997
1:212793370:G:A	50	100	1	0.01688
1:212793527:C:T	50	100	1	0.01997
1:212794150:A:G	50	100	1	0.1868
1:212794267:C:T	50	100	1	0.01906
1:212794268:G:A	50	100	1	0.02015
1:212794424:C:T	50	100	1	0.1418
1:212794529:G:T	50	100	1	0.4737
1:212794629:G:C	50	100	1	0.02015
1:212795490:T:C	50	100	1	0.02015
1:212795498:T:C	50	100	1	0.1478
1:212795540:A:G	50	100	1	0.01997
1:212795551:G:A	50	100	1	0.01289
1:212795605:A:G	50	98	1	0.4412
1:212795654:C:G	50	100	1	0.339
1:212795786:A:G	50	100	1	0.1478
1:212795885:C:T	50	100	1	0.01997
1:212796008:T:C	50	100	1	0.01997
1:212796238:G:T	50	100	1	0.148
1:212796654:A:C	50	100	1	0.03322
1:212796814:T:C	50	100	0.86	0.01924
1:212796873:T:A	50	100	1	0.4735
1:212797033:A:G	50	100	0.89	0.0207
1:212797097:G:C	50	100	1	0.01688
1:212797314:T:C	50	100	1	0.01997
1:212797362:A:G	50	100	1	0.01997
1:212797556:T:C	50	100	1	0.3533
1:212798062:C:T	50	100	0.84	0.0216
1:212798195:G:A	50	100	1	0.01997
1:212798199:A:G	50	100	1	0.01997
1:212798475:C:T	50	100	1	0.01997
1:212798495:A:G	50	100	1	0.01997
1:212798555:A:G	50	100	1	0.0817
1:212798636:C:G	50	100	1	0.197
1:212799054:G:A	50	100	1	0.01997
1:212799144:A:G	50	100	0.99	0.0581
1:212799257:C:T	50	100	1	0.1481
1:212799333:A:C	50	100	1	0.01997
1:212799650:G:C	49	100	1	0.02015
1:212799666:T:A	50	100	1	0.01997
1:212799802:G:C	50	100	1	0.01997
1:212799806:T:C	50	100	1	0.1422
1:212799861:A:C	50	100	1	0.01997
1:212799988:T:C	50	100	1	0.07444
1:212799990:G:T	50	100	1	0.01162
1:212800662:T:C	50	100	1	0.1683
1:212801014:A:G	50	98	1	0.4935
1:212801809:A:T	50	98	1	0.01997
1:212801983:G:A	50	100	1	0.01997
1:212802068:C:A	50	100	1	0.3537
1:212802436:C:T	50	100	0.99	0.4355
1:212802564:T:C	50	100	1	0.01997
1:212803436:C:T	50	100	1	0.03014
1:212803976:A:C	50	100	1	0.02033
1:212804015:A:G	50	100	1	0.01997
1:212804055:A:G	50	100	1	0.01888
1:212804185:A:G	50	94	0.82	0.02197
1:212804298:A:G	50	100	1	0.01997
1:212804855:T:G	50	100	1	0.1438
1:212804917:A:C	50	100	1	0.1952
1:212804957:T:C	50	100	1	0.01997
1:212805258:C:G	50	100	0.86	0.01997
1:212805259:C:G	50	100	1	0.01997
1:212805503:G:A	50	100	1	0.04212
1:212805739:C:T	50	100	1	0.03377
1:212805899:G:A	50	100	1	0.4659
1:212805984:T:C	50	100	1	0.1218
1:212806139:T:C	50	100	1	0.1619
1:212806433:C:T	50	100	1	0.01997
1:212806608:C:T	50	100	1	0.4897
1:212806642:G:A	50	100	1	0.4699
1:212806779:T:C	37	94.6	0.99	0.1371
1:212806781:T:C	33	90.9	0.67	0.01198
1:212806783:T:C	22	86.4	0.87	0.1863
1:212806801:T:C	39	89.7	0.96	0.1899
1:212807026:C:T	50	100	1	0.348
1:212807146:A:G	50	100	1	0.01997
1:212807495:T:C	50	100	1	0.01997
1:212807872:T:C	50	100	1	0.01997
1:212808142:G:A	50	100	1	0.3475
1:212808324:A:C	50	100	1	0.1619
1:212808366:T:C	50	100	1	0.01997
1:212808448:T:A	50	100	1	0.1619
1:212809455:C:T	50	100	1	0.01997
1:212809610:G:A	50	100	1	0.0236
1:212809759:C:T	50	100	1	0.3477
1:212809981:G:A	50	100	1	0.01997
1:212810057:A:T	50	100	1	0.1193
1:212810092:G:A	50	100	1	0.01162
1:212810175:G:A	50	100	1	0.3293
1:212810416:G:A	50	100	1	0.01997
1:212811108:G:A	50	100	1	0.07008
1:212811133:C:T	50	100	1	0.1621
1:212811340:T:C	50	100	1	0.01997
1:212811465:T:C	50	100	1	0.348
1:212811545:C:T	50	100	1	0.01107
1:212811647:C:T	50	100	1	0.05792
1:212811990:T:C	50	100	1	0.1409
1:212812022:A:G	49	100	0.89	0.01997
1:212812124:C:T	50	100	1	0.3275
1:212812211:C:T	50	100	1	0.01997
1:212812250:G:A	50	100	1	0.01997
1:212812498:A:G	50	100	0.99	0.07807
1:212813212:T:C	50	100	1	0.1627
1:212814899:T:A	50	100	1	0.01997
1:212815198:G:C	50	100	1	0.01997
1:212815213:T:C	50	100	1	0.01198
1:212815340:A:G	50	100	1	0.01162
1:212815462:G:A	50	100	1	0.01997
1:212815647:C:A	50	100	1	0.1954
1:212815731:C:G	49	100	1	0.0236
1:212815752:A:C	49	100	1	0.0236
1:212815765:C:T	50	100	1	0.3275
1:212815811:C:T	50	100	1	0.01089
1:212816014:G:A	50	100	1	0.01997
1:212816040:G:A	50	100	1	0.01997
1:212816042:A:G	50	100	1	0.02015
1:212816300:G:A	50	100	1	0.01089
1:212816305:C:A	50	100	1	0.01089
1:212816498:C:T	50	98	1	0.3477
1:212816549:C:T	50	100	1	0.3275
1:212816766:T:A	50	100	1	0.4423
1:212817121:G:C	50	100	1	0.01089
1:212817278:G:A	50	98	0.96	0.01362
1:212817300:G:C	50	100	1	0.01997
1:212817427:T:C	50	100	0.99	0.0581
1:212817566:T:A	50	100	1	0.4423
1:212818068:A:T	50	100	1	0.1966
1:212818549:G:T	50	100	1	0.01997
1:212818699:T:A	50	100	1	0.01997
1:212819302:T:C	50	100	1	0.01997
1:212819402:G:C	50	100	1	0.4419
1:212819413:G:A	50	100	1	0.01997
1:212819451:T:C	50	100	1	0.4419
1:212820072:C:T	50	100	1	0.3297
1:212820204:C:T	50	100	1	0.0236
1:212820232:C:T	50	100	1	0.01997
1:212820488:C:T	50	100	1	0.01997
1:212820885:C:T	50	100	1	0.0118
1:212821035:G:A	50	100	1	0.02378
1:212821147:T:A	50	100	1	0.01997
1:212821148:A:G	50	100	1	0.01688
1:212821241:T:C	50	100	1	0.01997
1:212821288:G:C	50	100	1	0.01997
1:212821425:T:G	50	100	1	0.4895
1:212821611:C:A	50	100	1	0.4484
1:212821763:T:C	49	100	1	0.08188
1:212821905:G:A	49	100	0.98	0.348
1:212823083:T:G	50	100	1	0.3718
1:212823113:C:T	50	100	1	0.01997
1:212823198:G:C	50	100	1	0.0236
1:212823387:C:G	50	100	0.94	0.01362
1:212823394:T:C	50	100	1	0.01997
1:212823435:A:C	50	100	1	0.01997
1:212823729:A:G	50	100	1	0.0236
1:212824043:T:C	50	100	1	0.4419
1:212824217:C:G	50	100	1	0.01997
1:212824218:A:T	50	100	1	0.01997
1:212824293:A:G	50	100	1	0.01997
1:212824695:C:T	49	98	1	0.01997
1:212825469:T:C	50	100	1	0.07389
1:212825562:T:C	50	100	1	0.4419
1:212825582:A:G	50	100	1	0.01997
1:212825602:C:T	50	100	1	0.1427
1:212825634:T:C	50	100	1	0.01997
1:212826359:C:T	50	100	1	0.1409
1:212826426:G:A	50	100	1	0.01997
1:212826514:C:A	50	100	1	0.01997
1:212826523:A:G	50	100	1	0.01997
1:212826789:C:T	46	95.7	1	0.3402
1:212826807:G:A	48	100	1	0.01997
1:212826826:A:T	50	100	1	0.02015
1:212826932:C:A	50	100	0.83	0.02015
1:212826953:T:G	50	100	1	0.01997
1:212827082:C:T	50	100	1	0.01997
1:212827084:C:G	50	100	1	0.01997
1:212827118:C:A	50	98	0.83	0.02923
1:212827124:A:G	50	100	1	0.01997
1:212827474:A:C	50	100	1	0.01997
1:212828093:T:C	50	100	1	0.01997
1:212828099:C:G	50	100	1	0.1414
1:212828176:T:A	50	100	0.96	0.02832
1:212828178:C:T	50	100	1	0.01997
1:212828430:A:T	50	100	1	0.1623
1:212828589:C:G	50	100	1	0.01997
1:212828689:C:T	50	100	0.9	0.01307
1:212828742:G:A	50	100	1	0.02015
1:212828746:G:A	50	100	1	0.4419
1:212828772:A:G	50	100	1	0.01997
1:212829129:G:C	50	98	0.99	0.1636
1:212829526:C:T	50	96	1	0.4477
1:212829769:A:C	50	98	0.99	0.1442
1:212829838:G:A	50	98	0.99	0.3831
1:212829861:A:C	50	100	1	0.0236
1:212830030:A:T	49	93.9	1	0.4477
1:212830447:G:A	50	98	1	0.06028
1:212830532:C:T	47	97.9	0.99	0.3831
1:212830623:G:C	46	100	1	0.0236
1:212830708:C:T	46	100	1	0.1224
1:212831033:G:A	50	100	0.97	0.03794
1:212831064:C:T	50	94	1	0.4517
1:212831284:C:A	50	92	0.83	0.02179
1:212831457:A:G	50	98	0.99	0.3829
1:212831467:T:C	50	100	0.91	0.0236
1:212831585:C:G	49	100	1	0.1222
1:212831670:G:A	50	98	0.99	0.1445
1:212831696:T:G	50	96	0.99	0.4517
1:212831790:G:A	50	100	1	0.0236
1:212832002:G:T	49	95.9	1	0.4408
1:212832180:A:G	50	96	1	0.4517
1:212832599:G:A	50	98	0.99	0.3867
1:212832716:C:G	50	100	1	0.02433
1:212833055:G:A	50	98	0.99	0.3867
1:212833255:A:G	50	98	0.99	0.2311
1:212833385:T:G	50	96	0.98	0.1634
1:212833463:A:G	48	95.8	0.99	0.4479
1:212833698:T:C	50	100	1	0.02342
1:212834668:C:A	50	100	1	0.0276
1:212834823:A:C	50	100	0.92	0.02796
1:212835310:C:T	50	100	1	0.07498
1:212835477:C:G	50	100	1	0.2485
1:212836127:A:G	50	96	1	0.3893
1:212836887:G:A	50	100	0.98	0.06336
1:212837247:A:C	50	96	0.99	0.3569
1:212837272:C:T	50	100	1	0.0276
1:212837273:G:A	50	100	1	0.01107
1:212838082:C:T	50	100	0.94	0.02269
1:212838470:G:C	50	98	0.99	0.3537
1:212839239:A:T	50	100	1	0.03504
1:212840335:G:A	50	100	1	0.2462
1:212840617:G:A	50	100	1	0.01089
1:212840711:G:A	50	100	1	0.3936
1:212840868:T:A	50	100	1	0.2556
1:212840953:C:T	50	100	1	0.2734
1:212840966:G:T	50	100	1	0.01979
1:212841023:C:A	50	100	1	0.01979
1:212841135:A:G	50	100	1	0.01979
1:212841195:G:C	50	100	1	0.01979
1:212841254:G:A	50	100	1	0.1002
1:212841637:T:C	50	100	1	0.01979
1:212841678:G:A	50	100	1	0.246
1:212841691:G:A	50	100	1	0.01979
1:212841751:G:A	50	100	1	0.01162
1:212841868:A:G	50	100	1	0.01979
1:212841880:A:G	50	100	1	0.3342
1:212841981:G:A	50	98	1	0.3401
1:212842041:G:A	50	100	1	0.01979
1:212842302:T:C	50	100	1	0.01979
1:212842665:G:A	50	100	1	0.3342
1:212842898:C:G	50	100	1	0.2462
1:212842953:T:C	48	100	1	0.3889
1:212843218:C:G	50	98	1	0.3889
1:212843223:G:C	50	98	1	0.3342
1:212843243:C:T	50	100	1	0.01979
1:212843442:A:G	50	100	1	0.01979
1:212843581:C:A	50	100	1	0.01997
1:212843629:A:T	50	100	1	0.3889
1:212843728:A:G	50	100	1	0.01997
1:212844130:A:G	50	100	1	0.3934
1:212844783:C:T	50	100	1	0.07553
1:212844790:A:G	50	100	1	0.01997
1:212844894:A:G	50	100	0.86	0.02941
1:212844901:C:T	50	100	1	0.3341
1:212844921:C:T	50	100	1	0.3401
1:212845345:C:T	50	100	1	0.01997
1:212845346:A:G	50	100	1	0.01997
1:212845512:G:A	50	100	1	0.01997
1:212845854:T:C	50	100	1	0.01997
1:212845958:C:T	50	100	1	0.07734
1:212846136:T:C	50	100	1	0.01997
1:212846156:C:T	50	100	1	0.07716
1:212846287:A:G	50	100	1	0.1396
1:212846330:A:T	50	100	1	0.01997
1:212846362:T:C	50	100	1	0.1167
1:212846638:G:A	50	100	1	0.01997
1:212846781:G:T	50	100	1	0.01089
1:212846801:G:A	50	100	1	0.01997
1:212846822:G:T	50	100	1	0.3401
1:212846879:C:T	50	100	1	0.3896
1:212847149:C:T	50	100	1	0.02306
1:212847216:A:G	50	100	1	0.02306
1:212847362:C:T	50	100	1	0.1004
1:212847379:T:C	50	100	1	0.3401
1:212847437:C:T	50	100	0.99	0.48
1:212847503:A:G	50	100	1	0.01924
1:212847534:C:T	50	96	1	0.3862
1:212847685:A:G	50	100	1	0.02306
1:212848000:T:G	50	100	1	0.01997
1:212848086:A:T	50	100	0.98	0.03504
1:212848408:C:T	50	100	1	0.0276
1:212848488:C:T	50	100	1	0.06554
1:212848579:T:C	50	100	1	0.02015
1:212848790:G:T	50	100	1	0.02306
1:212848799:A:G	50	100	1	0.1363
1:212849020:T:C	50	100	1	0.3863
1:212849252:A:G	50	100	1	0.02306
1:212849273:G:A	50	100	1	0.02306
1:212849360:C:T	50	100	0.99	0.2534
1:212849668:G:C	30	80	0.99	0.3417
1:212850381:G:A	47	100	1	0.07716
1:212850455:G:C	43	97.7	1	0.0354
1:212851227:T:C	48	91.7	1	0.1398
1:212851291:C:G	47	76.6	1	0.3862
1:212851434:G:T	50	100	1	0.01997
1:212851650:A:C	48	97.9	1	0.02306
1:212851713:A:T	47	93.6	1	0.0728
1:212851760:A:T	42	97.6	0.96	0.1975
1:212851791:A:T	41	92.7	1	0.07298
1:212851812:A:G	49	93.9	1	0.09967
1:212851895:T:C	50	100	1	0.06481
1:212852347:G:A	50	100	1	0.02306
1:212852391:G:T	50	100	1	0.02905
1:212852858:A:G	50	100	1	0.02306
1:212852962:T:C	49	100	1	0.01688
1:212853086:C:T	50	100	1	0.02306
1:212853087:C:T	50	100	1	0.02306
1:212853142:T:G	50	100	1	0.02306
1:212853172:C:T	50	100	0.95	0.01543
1:212853542:A:G	50	100	1	0.02306
1:212853700:G:T	50	100	1	0.01997
1:212854176:C:G	50	100	1	0.02306
1:212854251:A:G	50	100	1	0.02306
1:212854299:A:G	50	100	1	0.02306
1:212854383:T:C	50	100	1	0.02306
1:212854403:T:C	50	100	0.95	0.02288
1:212854484:T:C	50	100	1	0.02306
1:212854801:C:A	50	100	0.99	0.08134
1:212854863:C:T	50	100	1	0.02306
1:212854887:A:T	50	96	0.91	0.07262
1:212854889:A:T	50	98	1	0.146
1:212854890:A:T	50	92	0.93	0.4926
1:212855217:A:G	50	100	1	0.03232
1:212855443:T:G	50	100	1	0.4005
1:212855495:G:C	50	100	1	0.3658
1:212855557:G:A	50	100	1	0.3658
1:212856249:G:C	50	100	1	0.02306
1:212856472:C:G	50	100	1	0.1051
1:212856537:T:C	50	100	1	0.02033
1:212856980:C:T	50	100	1	0.02324
1:212857120:G:A	50	100	1	0.02324
1:212857192:C:T	50	100	1	0.3335
1:212857616:G:T	50	100	1	0.02324
1:212857625:G:T	49	100	1	0.02324
1:212857639:G:A	50	100	1	0.02015
1:212857640:C:A	50	100	1	0.02015
1:212857816:C:T	50	100	1	0.3611
1:212858008:C:T	50	100	1	0.3611
1:212858066:T:C	50	100	1	0.01707
1:212858106:G:C	50	100	1	0.2549
1:212858122:C:G	50	100	0.88	0.02814
1:212858131:A:C	50	100	1	0.3611
1:212858367:C:T	50	100	1	0.3609
1:212858606:G:C	50	100	1	0.3609
1:212859226:T:A	50	100	1	0.3333
1:212859484:G:A	50	100	1	0.3609
1:212859565:G:A	50	100	1	0.3016
1:212859650:G:A	50	100	1	0.3609
1:212859666:G:A	50	100	1	0.02015
1:212860106:A:G	50	100	1	0.3607
1:212860300:T:A	50	100	1	0.3333
1:212860482:C:A	50	100	1	0.0276
1:212860588:T:C	50	100	1	0.02015
1:212860971:C:G	50	100	1	0.1006
1:212861014:C:T	50	100	1	0.3609
1:212861107:G:A	50	100	1	0.3609
1:212861164:A:C	50	100	1	0.3609
1:212861376:T:C	50	100	1	0.3377
1:212861733:G:A	50	100	1	0.01707
1:212861795:G:A	50	100	1	0.03722
1:212862201:T:G	50	100	1	0.3373
1:212862231:A:T	50	100	1	0.3609
1:212862288:C:T	50	100	1	0.01198
1:212862329:C:T	50	100	1	0.3371
1:212862638:G:A	50	100	1	0.3609
1:212862942:A:G	50	100	1	0.3014
1:212863091:G:C	50	100	1	0.3555
1:212863317:T:C	50	100	1	0.3606
1:212863366:C:T	50	100	1	0.3609
1:212863452:T:G	50	98	1	0.3609
1:212863645:C:T	50	100	1	0.07734
1:212863675:A:G	50	100	1	0.01162
1:212863902:A:G	50	100	1	0.1004
1:212863968:T:C	50	100	1	0.3371
1:212864282:C:A	50	100	1	0.2941
1:212864319:G:T	50	100	1	0.3377
1:212864343:A:G	50	100	1	0.02015
1:212864980:G:C	50	100	1	0.1761
1:212864994:G:C	50	100	1	0.3377
1:212865033:G:A	50	100	1	0.1763
1:212865246:A:G	49	98	0.99	0.3333
1:212865279:C:T	49	93.9	0.96	0.364
1:212865280:A:G	48	97.9	0.99	0.2996
1:212865702:A:G	50	100	1	0.3012
1:212865776:C:T	50	100	1	0.3611
1:212865958:A:G	50	96	0.87	0.3834
1:212865991:T:G	33	100	0.86	0.0138
1:212866194:A:C	50	100	1	0.3607
1:212866204:C:T	50	100	1	0.3016
1:212866280:C:T	48	100	1	0.02015
1:212866399:G:A	50	100	1	0.0276
1:212866489:T:A	50	100	1	0.3366
1:212867432:A:G	50	100	1	0.3609
1:212867587:C:T	50	100	1	0.3371
1:212867683:A:G	50	100	1	0.3371
1:212867789:G:A	50	100	1	0.07298
1:212867860:G:A	50	100	1	0.01924
1:212867928:T:C	49	100	1	0.3607
1:212867953:A:G	49	100	1	0.3017
1:212868098:T:C	50	100	1	0.3609
1:212868194:C:G	50	100	1	0.3014
1:212868499:T:C	50	100	1	0.3014
1:212868761:A:G	50	100	1	0.3371
1:212869027:A:G	50	100	1	0.3371
1:212870241:A:G	50	100	1	0.3611
1:212870273:T:C	50	100	1	0.07426
1:212870799:C:T	50	100	1	0.3326
1:212871005:C:A	50	98	1	0.3028
1:212871111:G:A	50	100	1	0.01924
1:212871134:C:T	50	100	1	0.01997
1:212871540:G:A	50	100	1	0.3357
1:212871844:G:A	50	100	1	0.3379
1:212871885:T:C	50	100	1	0.1019
1:212871922:A:C	50	100	1	0.3609
1:212872175:C:T	50	100	0.9	0.03558
1:212872179:G:A	50	100	1	0.2898
1:212872199:T:A	50	100	1	0.3609
1:212872894:G:A	50	100	1	0.3371
1:212873183:C:T	50	100	1	0.3357
1:212873321:T:A	50	100	1	0.3609
1:212873779:A:T	50	98	1	0.3609
1:212873989:A:G	50	100	1	0.3609
1:212874156:T:C	50	100	1	0.3609
1:212874288:G:A	50	100	1	0.02015
1:212874525:T:C	50	100	1	0.3609
1:212874643:T:C	50	100	1	0.3611
1:212874852:T:C	50	100	1	0.3371
1:212875296:G:A	50	100	1	0.3016
1:212875534:G:T	50	100	1	0.03976
1:212875610:A:G	50	100	1	0.3609
1:212875633:A:G	50	100	0.88	0.01616
1:212875774:A:G	50	100	1	0.1786
1:212875775:A:G	50	100	1	0.3607
1:212875872:A:G	50	100	1	0.3335
1:212876011:C:T	50	100	1	0.3335
1:212876021:A:G	50	100	1	0.1792
1:212876404:C:T	50	100	1	0.303
1:212876611:T:C	50	100	0.92	0.01906
1:212876661:G:A	50	100	1	0.3355
1:212876781:G:T	50	100	1	0.3611
1:212876788:G:T	50	100	1	0.3355
1:212876802:C:T	50	100	1	0.1765
1:212876867:G:A	50	100	1	0.3609
1:212876941:G:A	50	100	0.89	0.01561
1:212876978:C:T	50	100	1	0.3355
1:212877022:C:T	50	100	1	0.01707
1:212877285:A:G	50	100	1	0.3609
1:212877337:C:T	50	100	1	0.3379
1:212877502:C:T	50	100	1	0.3359
1:212877531:G:T	50	100	1	0.3609
1:212877545:T:C	50	100	1	0.1765
1:212877633:A:G	50	100	1	0.3609
1:212877774:A:G	50	100	1	0.06663
1:212877789:C:T	50	100	1	0.01997
1:212877811:A:C	50	100	1	0.3028
1:212878120:C:T	50	100	1	0.3609
1:212878179:A:G	50	100	1	0.3379
1:212878236:C:T	50	100	1	0.3609
1:212878240:G:C	50	100	1	0.3607
1:212878329:T:C	50	100	1	0.3609
1:212878462:A:G	50	100	0.98	0.3609
1:212878529:G:A	50	100	0.96	0.02124
1:212878656:A:T	50	100	1	0.3604
1:212878776:G:A	50	100	0.99	0.3609
1:212878856:T:C	50	100	1	0.1794
1:212879314:G:T	50	100	1	0.1015
1:212879388:G:A	50	98	1	0.3023
1:212879549:G:T	50	100	1	0.3611
1:212879719:C:G	50	100	1	0.3355
1:212879746:G:T	50	100	1	0.3611
1:212879812:C:T	50	100	1	0.02015
1:212879837:A:G	50	100	1	0.3381
1:212880208:A:T	50	100	1	0.3611
1:212880478:G:A	49	100	1	0.3337
1:212880790:T:C	49	100	1	0.3028
1:212881033:A:C	50	100	1	0.3381
1:212881161:A:G	50	100	1	0.3611
1:212881177:A:T	50	100	1	0.303
1:212881209:A:G	50	100	1	0.3611
1:212881370:G:A	50	100	1	0.01997
1:212881524:A:C	50	100	0.89	0.04611
1:212881582:C:T	50	100	1	0.3355
1:212881842:C:T	50	100	1	0.3381
1:212882115:T:C	50	100	1	0.01997
1:212882163:G:T	50	100	1	0.3611
1:212882292:T:C	50	100	1	0.3611
1:212883085:G:A	50	98	0.89	0.03631
1:212883151:C:T	50	100	1	0.3028
1:212883550:A:G	50	100	1	0.3381
1:212883624:C:G	50	100	1	0.02015
1:212883736:A:G	50	100	1	0.3381
1:212883945:C:G	50	100	1	0.3613
1:212884174:C:G	50	100	1	0.02015
1:212884253:C:T	50	100	1	0.3613
1:212884307:A:G	50	100	1	0.337
1:212884375:T:C	50	100	1	0.1763
1:212884433:A:G	50	100	1	0.01707
1:212884561:A:G	50	100	1	0.02015
1:212884782:C:T	50	100	1	0.3613
1:212885059:A:T	50	100	1	0.3017
1:212885176:C:T	50	100	1	0.02015
1:212885510:T:A	50	98	1	0.3613
1:212885529:C:G	50	94	1	0.3613
1:212885569:G:T	48	89.6	0.98	0.3575
1:212885661:C:T	50	100	1	0.3613
1:212886191:G:A	50	100	1	0.3368
1:212886346:G:C	50	100	1	0.3012
1:212886464:C:A	50	100	1	0.3381
1:212886669:G:A	50	100	1	0.3613
1:212886857:A:G	50	100	1	0.3371
1:212887564:C:G	50	100	1	0.2892
1:212887688:G:T	50	100	1	0.3613
1:212887708:T:A	50	100	0.99	0.01924
1:212887966:T:C	50	100	0.88	0.02342
1:212888020:T:A	50	100	1	0.337
1:212888118:T:C	50	100	1	0.337
1:212888725:T:C	50	100	1	0.3582
1:212888816:T:C	50	100	1	0.3582
1:212888838:G:A	50	100	1	0.3582
1:212889058:C:G	50	100	1	0.02015
1:212889455:A:G	50	100	1	0.01707
1:212889471:A:G	50	100	1	0.337
1:212889588:G:A	50	86	0.94	0.435
1:212889633:G:C	50	100	1	0.2918
1:212890217:C:A	50	100	1	0.01162
1:212890342:G:A	50	100	0.93	0.02052
1:212890425:A:G	50	100	1	0.3716
1:212890754:G:C	50	100	1	0.2921
1:212890867:C:T	50	100	0.99	0.09277
1:212891186:A:G	50	100	1	0.3359
1:212891225:A:G	50	100	0.99	0.2919
1:212891376:G:A	49	100	1	0.2923
1:212891920:A:T	50	100	1	0.2921
1:212891998:G:A	50	100	1	0.3357
1:212892040:G:A	50	100	0.95	0.02687
1:212892050:C:T	50	100	0.98	0.03159
1:212892157:T:C	50	100	1	0.02741
1:212893075:T:G	47	85.1	0.98	0.3671
1:212893078:C:T	46	91.3	0.99	0.2923
1:212893148:C:T	50	98	1	0.2927
1:212893572:A:G	50	100	1	0.2758
1:212893638:C:T	50	100	1	0.2927
1:212893836:C:T	50	100	1	0.01144
1:212894019:A:G	50	100	0.86	0.0207
1:212894195:C:G	50	100	1	0.07208
1:212894299:G:A	50	100	1	0.2927
1:212894306:G:A	50	100	0.96	0.0394
1:212894375:G:A	50	100	0.99	0.1977
1:212894441:C:T	50	100	1	0.2928
1:212894724:A:C	50	100	1	0.3355
1:212894754:T:C	50	100	1	0.2927
1:212894850:T:C	50	100	1	0.05737
1:212895062:T:C	50	100	1	0.3355
1:212895094:A:G	50	100	1	0.3355
1:212895253:C:T	50	100	1	0.2927
1:212895643:A:G	50	100	1	0.08624
1:212895667:T:C	50	100	1	0.02741
1:212895916:T:A	50	100	1	0.2714
1:212895963:G:A	50	100	1	0.3355
1:212896078:C:T	50	100	1	0.2716
1:212896134:T:C	50	92	1	0.3317
1:212896145:T:C	50	100	1	0.01489
1:212896181:A:G	50	100	1	0.02106
1:212896221:C:T	50	100	1	0.3355
1:212896396:C:T	50	100	1	0.3355
1:212896834:A:G	43	100	1	0.01198
1:212896890:G:A	23	78.3	0.98	0.3337
1:212897083:C:T	48	100	1	0.2921
1:212897116:C:T	48	100	1	0.2921
1:212897230:G:A	50	100	1	0.0955
1:212897709:G:A	50	100	0.99	0.289
1:212897868:G:A	50	100	1	0.4568
1:212897999:T:C	50	100	1	0.4568
1:212898103:G:A	49	100	1	0.4357
1:212898198:G:A	50	100	1	0.207
1:212898258:G:A	50	100	1	0.3348
1:212898603:G:T	50	100	0.98	0.207
1:212899671:C:T	50	100	1	0.4359
1:212899781:A:G	50	100	1	0.3355
1:212900024:G:A	50	100	1	0.2084
1:212900385:G:C	50	100	1	0.1113
1:212900631:T:C	50	100	1	0.3353
1:212901683:C:T	50	100	1	0.2072
1:212901773:T:C	50	100	0.99	0.2072
1:212901977:G:A	50	100	1	0.207
1:212902062:C:T	50	100	1	0.4361
1:212902102:A:T	50	100	1	0.207
1:212902155:G:C	50	100	1	0.09241
1:212902244:A:G	50	100	1	0.3353
1:212902286:A:G	50	100	1	0.01797
1:212902551:C:A	50	100	1	0.07226
1:212902857:A:G	50	100	1	0.4575
1:212903009:C:T	50	100	1	0.207
1:212903297:G:A	50	100	0.87	0.02269
1:212904103:G:C	50	100	1	0.457
1:212904418:A:C	50	100	1	0.3353
1:212904839:A:T	50	100	1	0.4301
1:212905188:T:C	50	100	1	0.262
1:212905489:A:G	50	100	0.87	0.02033
1:212905543:T:C	50	100	1	0.1002
1:212905601:G:T	50	100	1	0.262
1:212905725:A:C	50	100	1	0.3339
1:212905922:T:C	50	100	1	0.061
1:212906085:C:T	49	100	1	0.2086
1:212906421:C:T	50	100	1	0.09241
1:212906438:G:A	50	100	1	0.2133
1:212906519:G:C	50	100	1	0.3998
1:212906665:A:C	50	100	1	0.445
1:212907137:C:T	50	100	1	0.01162
1:212907211:T:C	50	100	1	0.3008
1:212907259:C:T	50	100	1	0.301
1:212907449:A:G	50	98	0.98	0.02469
1:212907629:A:G	50	100	1	0.01253
1:212907927:T:A	50	100	1	0.07516
1:212908098:A:G	50	100	1	0.3012
1:212908319:G:A	50	100	1	0.02778
1:212908486:T:A	50	96	1	0.2758
1:212908546:A:G	48	95.8	1	0.301
1:212908603:G:A	47	100	1	0.3998
1:212908785:T:C	50	100	1	0.04194
1:212908827:G:A	50	100	1	0.301
1:212908861:G:A	50	100	1	0.3998
1:212908925:C:A	50	100	1	0.3012
1:212908947:G:A	50	94	0.97	0.2079
1:212909086:C:T	50	100	1	0.01797
1:212909208:T:A	50	100	1	0.3016
1:212909337:C:G	49	100	0.99	0.07389
1:212909379:G:C	50	100	1	0.3014
1:212909566:A:C	50	100	1	0.3016
1:212909579:T:C	50	100	1	0.3017
1:212909674:T:C	50	100	0.99	0.07371
1:212909694:C:G	50	100	1	0.3016
1:212909794:A:G	50	100	1	0.3016
1:212909919:T:C	50	100	1	0.3016
1:212910049:T:C	50	88	1	0.3017
1:212910065:G:C	50	82	1	0.3017
1:212910067:C:A	50	98	0.88	0.08315
1:212910261:C:T	47	97.9	1	0.02778
1:212910287:T:C	50	100	1	0.2709
1:212910325:A:G	50	100	0.97	0.3206
1:212910379:C:T	50	100	0.99	0.3996
1:212910467:A:G	50	98	1	0.3016
1:212910540:A:G	50	100	1	0.3014
1:212910719:C:T	50	100	0.97	0.06826
1:212910782:C:T	50	96	1	0.3019
1:212910799:A:G	50	98	1	0.3019
1:212912941:G:A	47	87.2	1	0.3027
1:212913016:A:G	50	100	0.99	0.2019
1:212913215:C:T	50	98	0.99	0.09985
1:212913245:G:A	50	100	1	0.0158
1:212913335:C:T	50	100	0.98	0.06572
1:212913374:C:T	50	96	1	0.3081
1:212913414:A:C	49	95.9	0.98	0.1008
1:212913426:T:C	50	92	1	0.2662
1:212913437:G:A	49	91.8	1	0.3025
1:212913445:A:G	49	98	1	0.02741
1:212913462:T:C	49	98	0.99	0.3088
1:212913531:C:G	50	98	0.99	0.297
1:212913562:T:C	50	98	1	0.3023
1:212913573:A:T	50	100	1	0.1055
1:212913576:C:T	50	98	1	0.2756
1:212913730:T:C	50	98	1	0.01471
1:212913749:A:T	50	100	0.98	0.07371
1:212913827:C:T	50	96	0.99	0.1743
1:212913828:A:G	50	96	0.99	0.1745
1:212913993:T:A	50	100	0.98	0.0866
1:212914061:G:A	47	95.7	0.98	0.3355
1:212914136:T:A	49	100	0.78	0.01961
1:212914307:T:C	50	98	0.99	0.4795
1:212914358:A:G	50	90	0.74	0.01707
1:212914380:G:A	47	76.6	0.74	0.03068
1:212914427:A:T	48	83.3	0.75	0.1135
1:212914446:C:T	46	95.7	1	0.02796
1:212914447:A:G	47	93.6	0.85	0.05174
1:212914448:A:G	48	93.8	1	0.02796
1:212914452:C:T	49	98	0.92	0.07843
1:212914453:C:T	49	98	0.93	0.1068
1:212914492:C:T	50	100	0.87	0.0138
1:212914577:G:A	50	100	0.99	0.04248
1:212914603:G:A	50	94	0.99	0.2705
1:212914675:C:T	50	100	1	0.02796
1:212915152:T:C	50	100	1	0.3962
1:212915322:T:C	50	100	1	0.02796
1:212915445:G:C	50	98	0.99	0.274
1:212915695:C:T	50	100	0.99	0.1127
1:212916028:T:C	50	100	0.99	0.1127
1:212916037:A:G	49	100	0.99	0.3909
1:212916054:A:G	50	100	0.94	0.01525
1:212916254:T:A	50	100	0.81	0.01017
1:212916523:G:A	50	100	0.99	0.1215
1:212916715:C:T	50	100	1	0.01906
1:212916945:C:T	50	100	0.98	0.08279
1:212916955:A:C	50	88	0.91	0.4593
1:212918198:C:T	50	100	0.98	0.3887
1:212918231:A:C	50	100	1	0.3295
1:212918316:A:T	50	100	1	0.3297
1:212918552:A:G	50	100	1	0.03885
1:212918730:C:T	50	100	0.97	0.07244
1:212918907:T:G	50	98	1	0.3264
1:212919222:C:T	50	100	0.92	0.06536
1:212919297:C:T	50	100	1	0.3272
1:212919643:T:C	50	100	1	0.307
1:212919691:T:C	50	100	1	0.3066
1:212919727:T:C	50	100	1	0.3068
1:212919951:G:A	50	100	1	0.3068
1:212920046:G:C	50	100	0.99	0.39
1:212920098:G:A	50	100	0.98	0.07789
1:212920168:G:A	50	100	0.99	0.3066
1:212920294:C:T	50	98	0.99	0.2687
1:212920399:C:T	50	100	0.98	0.3873
1:212920424:G:T	50	100	1	0.3068
1:212920600:C:T	50	100	0.98	0.4711
1:212920692:G:A	50	100	0.98	0.1062
1:212920709:T:C	50	100	1	0.307
1:212921196:G:T	50	100	0.99	0.01961
1:212921215:A:G	50	100	1	0.3083
1:212921496:C:G	50	98	0.99	0.3179
1:212921658:T:C	50	100	1	0.3094
1:212921678:G:T	50	100	0.92	0.01053
1:212921699:T:C	50	100	1	0.3095
1:212921837:G:A	50	98	1	0.3063
1:212921889:G:A	50	100	1	0.3063
1:212922070:C:T	50	98	1	0.2754
1:212922142:A:C	50	100	0.98	0.09877
1:212922181:C:A	50	100	0.98	0.3036
1:212922612:G:A	50	98	0.94	0.3577
1:212922751:G:T	50	98	0.96	0.3635
1:212922772:A:C	50	96	0.94	0.372
1:212922792:G:A	50	98	0.69	0.03686
1:212923265:A:T	50	98	0.96	0.3611
1:212923608:G:C	50	98	0.95	0.342
1:212923677:G:A	50	98	0.95	0.3606
1:212923705:T:G	50	100	0.76	0.0216
1:212923706:T:C	50	100	0.78	0.0216
1:212923761:A:T	50	100	0.89	0.02233
1:212923875:A:C	50	100	0.88	0.1084
1:212923941:G:A	50	96	0.94	0.3591
1:212924246:C:G	50	100	0.86	0.01489
1:212924295:G:A	50	100	0.83	0.01489
1:212924393:C:T	50	96	0.79	0.01398
1:212924587:A:G	50	98	0.84	0.2126
1:212924599:C:A	50	96	0.86	0.4243
1:212924714:G:A	50	90	0.82	0.2896
1:212924754:G:A	50	100	0.85	0.03177
1:212925115:A:G	50	94	0.74	0.1231
1:212925287:C:G	50	76	0.61	0.1788
1:212925365:C:G	50	78	0.71	0.3731
1:212925530:C:T	50	94	0.74	0.0955
1:212925608:G:A	50	98	0.75	0.02469
1:212925767:G:A	50	96	0.85	0.01362
1:212926265:A:G	47	93.6	0.86	0.4886
1:212926446:T:A	50	100	0.9	0.4083
1:212926685:G:A	50	100	0.92	0.1147
1:212926695:G:C	50	100	0.97	0.04357
1:212926883:G:A	50	98	0.92	0.3065
1:212927249:G:A	50	100	0.99	0.0443
1:212927263:A:G	50	96	0.98	0.4395
1:212927953:C:T	50	100	0.99	0.03014
1:212928282:A:T	50	98	0.98	0.4897
1:212928368:T:C	50	98	0.98	0.4094
1:212928377:A:C	50	100	0.94	0.04975
1:212928502:G:A	50	98	0.98	0.4898
1:212928634:G:T	50	100	0.99	0.01507
1:212928764:G:T	50	100	0.99	0.01507
1:212928845:A:C	50	98	0.97	0.4459
1:212928930:G:C	50	98	0.98	0.4379
1:212929012:G:T	50	100	1	0.02324
1:212929082:A:G	50	100	0.96	0.03522
1:212929128:C:T	50	100	0.99	0.01997
1:212929907:G:T	50	100	0.94	0.03123
1:212930405:C:T	50	100	1	0.03413
1:212930417:T:C	50	100	1	0.0423
1:212930973:T:A	50	100	0.92	0.05283
1:212931026:A:G	50	100	1	0.03431
1:212931220:G:A	50	100	1	0.03413
1:212931242:C:T	50	98	0.98	0.4087
1:212931499:C:G	50	100	1	0.04176
1:212931535:A:G	50	98	0.98	0.409
1:212932225:C:A	50	100	1	0.03413
1:212932389:T:C	50	100	1	0.0423
1:212932836:A:G	50	92	0.98	0.3451
1:212932956:G:A	50	98	1	0.03413
1:212933008:A:C	50	100	0.97	0.02342
1:212933219:A:G	50	100	1	0.1104
1:212933299:T:C	50	88	0.97	0.2224
1:212933333:C:T	50	98	0.97	0.2264
1:212933373:T:C	49	98	0.97	0.2273
1:212933423:G:A	50	98	0.99	0.4443
1:212933478:T:C	50	100	1	0.02596
1:212933584:C:A	50	96	0.99	0.4439
1:212933628:G:T	50	100	0.97	0.02342
1:212933768:A:C	50	100	1	0.03431
1:212934270:A:G	50	100	1	0.01471
1:212934458:A:T	50	98	0.98	0.2229
1:212934945:T:C	50	100	0.93	0.05719
1:212935246:A:G	50	100	1	0.03431
1:212935379:T:G	50	100	0.98	0.01362
1:212935628:A:G	50	98	0.81	0.01035
1:212935656:C:A	50	98	1	0.01162
1:212935727:G:A	50	100	0.98	0.03558
1:212935754:G:A	50	100	0.96	0.3246
1:212936392:T:A	50	100	1	0.06046
1:212936680:T:C	50	100	1	0.03468
1:212936792:C:T	50	100	0.99	0.4403
1:212937087:G:A	50	98	0.98	0.4715
1:212937106:C:A	50	98	0.98	0.4426
1:212937214:T:G	50	100	0.98	0.2447
1:212937605:C:A	50	100	0.99	0.02342
1:212937893:A:G	50	100	1	0.065
1:212938191:C:T	50	100	1	0.02342
1:212938617:C:T	50	98	0.98	0.3883
1:212939009:C:T	50	100	1	0.02669
1:212939219:A:C	50	100	1	0.01471
1:212939254:C:G	50	100	1	0.03359
1:212939325:A:G	50	100	0.84	0.03068
1:212939648:C:T	50	100	1	0.1038
1:212939913:G:C	50	100	1	0.02796
1:212940230:T:C	50	100	1	0.06481
1:212940231:T:A	50	100	0.97	0.06481
1:212941840:A:G	50	100	1	0.03359
1:212942179:G:C	50	100	0.98	0.2629
1:212942354:T:C	50	100	0.99	0.03486
1:212942637:T:C	50	100	0.99	0.03504
1:212942700:C:T	50	100	1	0.03885
1:212942791:T:C	50	98	0.97	0.3902
1:212943587:C:T	50	100	0.98	0.15
1:212943822:T:C	50	96	0.98	0.3914
1:212944583:C:G	50	100	0.98	0.1231
1:212944749:T:A	50	100	1	0.03377
1:212944780:G:A	50	100	1	0.0345
1:212945394:A:G	50	100	1	0.0345
1:212945558:T:C	50	100	0.99	0.03377
1:212945741:A:G	50	100	1	0.06046
1:212946539:C:T	50	100	0.99	0.4426
1:212946579:C:T	50	100	0.95	0.01289
1:212946761:C:T	50	100	0.99	0.3366
1:212946776:G:A	50	100	0.99	0.3366
1:212946843:C:T	50	100	0.98	0.2653
1:212946895:A:C	50	100	1	0.02669
1:212947278:A:T	50	100	0.97	0.1017
1:212947611:G:A	50	100	0.99	0.3204
1:212947944:C:T	50	100	0.98	0.03377
1:212948120:C:T	50	100	0.96	0.01126
1:212948150:G:A	50	100	0.99	0.4403
1:212948152:G:T	50	100	0.99	0.4403
1:212948267:T:C	50	100	0.98	0.2275
1:212948301:G:A	50	100	1	0.04067
1:212948587:G:A	50	100	0.92	0.01144
1:212949031:T:C	50	100	0.86	0.03377
1:212950564:G:C	50	98	0.96	0.02397
1:212950875:G:C	50	100	1	0.02669
1:212951109:G:A	50	100	0.98	0.0354
1:212951144:T:C	50	98	0.97	0.2745
1:212951347:G:A	50	100	0.98	0.01943
1:212951423:A:G	50	100	0.97	0.1271
1:212951529:G:A	50	100	0.98	0.22
1:212952357:G:T	50	100	0.98	0.4637
1:212952359:G:T	50	100	0.98	0.03577
1:212952811:T:G	50	100	0.99	0.232
1:212953199:T:C	50	100	0.97	0.2208
1:212953223:G:A	50	100	0.98	0.2131
1:212953535:C:T	50	100	0.96	0.03813
1:212953747:A:C	50	100	0.97	0.03595
1:212953759:G:A	50	100	0.96	0.1503
1:212953770:G:C	50	100	0.93	0.0354
1:212953922:A:G	50	100	0.9	0.02288
1:212953936:G:A	50	100	0.97	0.02469
1:212954779:T:C	50	98	0.95	0.4009
1:212954897:C:G	50	100	0.94	0.1057
1:212954907:T:G	50	100	0.95	0.02052
1:212955221:G:A	50	98	0.88	0.02614
1:212955735:C:T	50	98	0.95	0.02378
1:212955809:C:A	50	100	0.98	0.1031
1:212955833:C:T	50	100	0.95	0.01779
1:212956321:C:T	50	96	0.94	0.2618
1:212956576:C:T	50	98	0.96	0.02869
1:212956870:T:C	50	98	0.99	0.01253
1:212957414:T:C	50	98	0.97	0.282
1:212957558:A:G	50	100	0.96	0.08479
1:212957763:A:G	50	100	0.99	0.03159
1:212957946:C:T	50	100	0.96	0.04139
1:212958135:C:T	50	98	0.92	0.04121
1:212958223:C:G	50	100	0.99	0.03159
1:212958546:A:C	50	100	0.98	0.02433
1:212958659:A:G	50	98	0.97	0.3698
1:212958769:G:A	50	100	1	0.01289
1:212959441:G:T	50	98	0.89	0.03958
1:212959501:C:G	50	100	0.98	0.01162
1:212959697:C:T	50	100	0.91	0.08696
1:212959795:C:T	50	100	1	0.01834
1:212959796:G:A	50	100	0.98	0.1146
1:212960636:C:G	50	100	0.99	0.08152
1:212960643:G:A	50	100	0.98	0.1066
1:212960685:C:T	50	100	0.92	0.04648
1:212960714:A:G	50	100	0.98	0.1049
1:212960835:G:A	50	100	0.96	0.02415
1:212961065:G:T	50	100	0.9	0.03649
1:212961309:C:T	50	100	0.95	0.06209
1:212961565:T:G	50	100	0.96	0.03214
1:212961623:C:G	49	98	0.95	0.3457
1:212961667:T:C	50	98	0.95	0.4731
1:212961760:A:T	50	100	1	0.01961
1:212961858:C:T	50	100	0.96	0.06609
1:212961881:T:C	50	100	1	0.02033
1:212962042:C:A	50	100	0.96	0.06354
1:212962600:T:C	50	100	0.98	0.0207
1:212962806:C:G	50	96	0.96	0.2968
1:212963246:G:A	50	100	0.91	0.03141
1:212963310:G:A	50	100	0.93	0.02433
1:212963503:C:T	50	100	0.98	0.1278
1:212963528:C:T	50	100	0.95	0.01924
1:212963775:T:A	50	98	0.96	0.1411
1:212964199:G:C	50	100	0.91	0.02433
1:212964481:C:T	50	100	0.9	0.02433
1:212964733:C:A	50	100	0.97	0.3793
1:212965016:A:C	50	100	0.99	0.02015
1:212965628:A:C	50	100	0.94	0.03141
1:212965992:T:C	50	100	0.99	0.03794
1:212966079:A:G	50	100	0.99	0.03794
1:212966160:G:A	50	100	1	0.01943
1:212966382:A:C	50	100	0.94	0.01452
1:212966406:T:G	50	98	0.98	0.468
1:212966724:A:G	50	100	0.99	0.02033
1:212967020:G:A	50	98	0.98	0.2324
1:212967056:A:C	50	98	0.98	0.3442
1:212967327:C:T	50	96	0.98	0.3789
1:212967812:A:G	50	100	1	0.03322
1:212968142:A:G	50	100	0.93	0.02959
1:212968906:G:A	50	100	0.98	0.04049
1:212969114:A:G	50	94	0.98	0.3658
1:212969253:C:T	50	98	0.97	0.4168
1:212969255:A:C	50	100	0.9	0.02832
1:212969262:A:G	50	100	0.89	0.02832
1:212969418:A:G	50	98	1	0.0325
1:212969515:G:A	50	98	0.98	0.2335
1:212969852:G:A	50	100	0.97	0.04212
1:212970074:T:C	50	100	0.96	0.09858
1:212970476:A:G	50	100	1	0.03268
1:212970497:G:C	50	100	0.97	0.04194
1:212970555:A:C	50	98	0.98	0.1344
1:212971107:A:C	50	100	0.99	0.02088
1:212971206:T:C	50	100	1	0.01906
1:212971232:T:C	50	100	0.98	0.1808
1:212971309:C:G	50	98	0.98	0.1069
1:212971509:G:A	50	98	0.98	0.2328
1:212971933:G:A	50	100	0.89	0.01888
1:212972022:G:C	50	98	0.99	0.2328
1:212972062:G:C	50	100	1	0.06518
1:212972094:A:G	50	100	1	0.01888
1:212972180:T:A	50	98	0.99	0.2326
1:212973602:A:G	50	96	0.98	0.3145
1:212973610:G:T	49	98	0.99	0.07771
1:212974058:G:A	50	100	1	0.01888
1:212974239:G:T	50	100	1	0.08043
1:212974531:C:T	50	100	0.97	0.03558
1:212974556:C:T	50	100	0.88	0.02124
1:212974884:C:G	50	100	1	0.01888
1:212975442:C:T	50	100	1	0.01888
1:212975541:C:T	50	100	0.85	0.01888
1:212975547:C:A	50	100	1	0.04103
1:212975869:A:T	50	100	0.99	0.03105
1:212975976:A:G	50	100	1	0.02887
1:212976006:G:A	50	100	1	0.01525
1:212976188:G:A	50	100	1	0.01888
1:212976353:C:A	50	100	1	0.1055
1:212977014:C:T	50	100	0.92	0.03885
1:212977450:G:A	50	98	0.98	0.309
1:212977627:C:T	50	100	0.96	0.03885
1:212978238:T:G	50	98	0.97	0.2407
1:212978244:C:T	50	98	0.98	0.2918
1:212978352:C:T	50	98	0.98	0.2751
1:212978473:G:A	50	100	1	0.01906
1:212978820:G:T	50	100	0.97	0.04012
1:212979049:C:T	50	98	0.98	0.3273
1:212979759:G:A	50	100	1	0.04085
1:212980023:G:A	50	100	0.87	0.03032
1:212980034:A:C	50	100	0.99	0.03177
1:212980062:C:T	50	100	1	0.04593
1:212980120:A:G	50	100	1	0.04049
1:212980317:G:T	50	98	0.96	0.04521
1:212980746:G:A	50	100	1	0.01707
1:212980872:G:A	50	100	0.91	0.02124
1:212981027:G:T	50	100	1	0.04829
1:212981347:G:A	50	98	0.97	0.03794
1:212981712:C:T	50	100	1	0.05156
1:212981722:A:G	50	100	1	0.02941
1:212982086:C:T	50	100	0.9	0.02215
1:212982224:G:T	50	98	0.96	0.2752
1:212982525:G:T	50	100	1	0.03159
1:212982670:A:G	50	100	1	0.03159
1:212982956:G:A	50	100	0.96	0.05374
1:212983076:A:C	50	100	0.96	0.05374
1:212983512:G:A	50	100	0.91	0.02215
1:212983797:G:A	50	100	0.99	0.02052
1:212983853:T:G	50	100	0.96	0.05428
1:212984034:T:G	50	100	0.92	0.02251
1:212984452:G:C	50	100	1	0.03014
1:212984549:G:A	50	100	1	0.02614
1:212984681:C:G	50	100	0.94	0.02269
1:212985403:C:T	50	100	0.98	0.169
1:212985752:G:A	50	100	0.96	0.02306
1:212986192:T:C	50	100	1	0.03159
1:212986280:T:A	50	100	1	0.03577
1:212986803:T:C	50	100	0.98	0.04793
1:212987484:G:A	50	100	0.99	0.4141
1:212987561:C:T	50	100	1	0.03831
1:212987563:A:C	50	100	0.96	0.01216
1:212987814:T:C	50	100	1	0.02415
1:212987829:T:C	50	100	1	0.333
1:212988166:C:T	50	100	0.99	0.02215
1:212988294:C:T	50	100	0.99	0.02197
1:212988489:A:G	50	100	0.98	0.02996
1:212988711:A:G	50	100	0.95	0.03631
1:212988804:G:A	50	100	0.99	0.3411
1:212989125:T:G	50	100	1	0.02996
1:212990741:A:G	50	100	1	0.333
1:212991769:G:A	50	100	0.99	0.15310000000000001
1:212991927:T:C	47	100	0.98	0.06064
1:212993782:A:G	49	100	1	0.02996
1:212994098:A:G	50	100	1	0.0118
1:212994195:C:T	50	100	1	0.02996
1:212994848:C:G	50	100	1	0.3664
1:212995402:A:G	50	100	1	0.02832
1:212995676:A:T	50	100	1	0.02723
1:212995715:C:A	50	100	1	0.01017
1:212996231:T:C	50	100	0.95	0.01434
1:212996285:C:T	50	100	1	0.02796
1:212996638:A:T	35	77.1	0.66	0.06863
1:212996644:T:A	38	89.5	0.72	0.03105
1:212996652:T:A	38	94.7	0.82	0.05084
1:212996887:A:G	50	100	1	0.02397
1:212996967:T:C	50	100	0.82	0.01507
1:212997142:A:G	50	100	0.97	0.04684
1:212997541:T:A	50	100	1	0.01071
1:212997907:G:A	50	100	0.97	0.04702
1:212998282:G:A	50	100	0.99	0.04575
1:212999061:A:G	50	100	1	0.04085
1:212999292:G:A	50	100	0.97	0.03032
1:213000115:C:T	50	100	1	0.3328
1:213000477:G:A	50	100	0.97	0.0216
1:213001255:C:T	50	100	0.96	0.1195
1:213001368:T:C	50	100	1	0.01107
1:213001474:T:C	50	100	0.99	0.02179
1:213001645:C:T	50	100	0.96	0.01289
1:213001773:A:C	50	100	1	0.3328
1:213002164:C:G	50	100	1	0.01071
1:213002716:G:A	50	100	1	0.3464
1:213002808:C:G	50	100	1	0.01053
1:213003626:C:T	50	100	0.82	0.01089
1:213003667:G:A	50	100	1	0.01071
1:213004150:C:T	50	100	1	0.01198
1:213004666:G:A	50	100	0.99	0.04557
1:213004738:C:T	50	100	1	0.3326
1:213004792:C:T	50	100	1	0.02179
1:213004998:G:A	50	100	1	0.3326
1:213005626:G:C	50	100	1	0.05029
1:213005767:G:C	50	100	1	0.01071
1:213006492:G:A	50	100	1	0.3326
1:213006597:T:G	50	100	1	0.02796
1:213007021:T:C	50	100	1	0.05192
1:213008008:C:G	50	100	1	0.02179
1:213008086:A:T	50	100	1	0.02179
1:213008574:T:C	50	100	1	0.4296
1:213008773:C:G	50	96	0.74	0.03159
1:213008809:G:A	50	100	0.97	0.04321
1:213008887:T:C	50	100	0.98	0.04757
1:213008908:C:T	50	100	1	0.03068
1:213008944:A:C	50	100	1	0.02179
1:213009878:C:T	49	100	1	0.0305
1:213009965:C:T	50	100	1	0.02179
1:213010343:G:A	50	100	1	0.02179
1:213012377:T:C	50	100	1	0.03214
1:213012470:G:T	50	100	1	0.02397
1:213015114:G:T	50	100	1	0.01434
1:213015213:C:T	50	100	0.94	0.01489
1:213016094:A:G	50	100	1	0.02687
1:213016121:C:T	50	100	1	0.01198
1:213017233:T:A	50	100	1	0.0285
1:213017472:G:T	50	100	1	0.02197
1:213018761:A:G	33	97	0.92	0.01198
1:213018884:A:G	50	100	0.99	0.01071
1:213019116:A:G	50	100	1	0.3863
1:213019209:C:A	50	100	0.98	0.01107
1:213021197:C:T	50	100	1	0.05174
1:213021585:C:T	50	100	1	0.02796
1:213024064:G:A	50	100	0.98	0.061
1:213024294:G:T	50	100	0.96	0.02687
1:213024487:T:G	50	100	0.99	0.05447
1:213025574:T:C	50	100	1	0.01126
1:213026584:G:A	50	100	1	0.02251
1:213026638:A:G	50	100	1	0.0285
1:213026737:T:C	50	100	1	0.3324
1:213027366:C:T	50	100	1	0.04557
1:213027906:G:A	50	100	1	0.4759
1:213028086:C:A	50	100	1	0.02251
1:213029479:T:C	50	100	0.83	0.01107
1:213029778:C:T	50	100	0.99	0.02397
1:213029891:C:T	50	98	0.79	0.04775
1:213031464:C:G	50	100	0.99	0.04321
1:213031628:G:A	50	100	1	0.02233
1:213032313:C:T	50	100	1	0.04412
1:213032432:G:C	50	100	1	0.0423
1:213032556:T:C	50	100	1	0.3322
1:213032727:C:G	50	100	1	0.05156
1:213032993:A:G	50	100	1	0.01053
1:213033768:C:G	50	100	1	0.02251
1:213034498:C:T	50	100	1	0.01362
1:213035193:C:T	50	100	1	0.0285
1:213035278:T:G	50	100	1	0.01398
1:213035643:A:G	50	100	1	0.01398
1:213036014:A:T	50	100	1	0.01053
1:213036560:A:C	50	100	1	0.03014
1:213036959:T:G	50	100	0.99	0.4777
1:213037608:G:A	50	100	1	0.01344
1:213037611:G:A	50	100	1	0.01452
1:213038108:C:A	50	98	0.97	0.3212
1:213038264:T:C	50	100	1	0.0158
1:213038516:T:C	50	100	0.92	0.01979
1:213039078:G:A	50	100	1	0.02251
1:213039460:G:A	50	100	1	0.01344
1:213040276:G:C	50	100	1	0.02378
1:213041157:G:T	50	100	0.99	0.04666
1:213041158:C:T	50	100	0.97	0.05174
1:213041181:A:G	50	100	0.98	0.05338
1:213041686:A:T	50	100	1	0.01035
1:213041688:G:T	50	100	0.98	0.03268
1:213041805:A:T	50	100	0.98	0.03286
1:213041872:C:T	50	100	0.98	0.03758
1:213043329:C:A	50	100	0.9	0.01053
1:213043506:T:G	50	100	1	0.01271
1:213043631:A:C	50	100	1	0.01688
1:213043719:T:G	50	100	1	0.02233
1:213045157:T:C	50	100	1	0.01162
1:213045911:G:A	50	100	0.99	0.03794
1:213046998:C:T	50	100	1	0.02233
1:213047161:G:A	50	100	0.99	0.03631
1:213047619:A:G	50	100	1	0.01398
1:213047909:C:T	50	100	0.99	0.02887
1:213047919:C:T	50	100	0.95	0.1029
1:213047986:C:G	50	98	0.94	0.01126
1:213048046:C:A	50	100	0.99	0.02451
1:213048376:T:C	50	100	1	0.01398
1:213048828:A:G	50	100	1	0.02542
1:213049814:T:C	45	86.7	0.94	0.2391
1:213049888:G:A	50	100	1	0.02723
1:213049921:C:A	50	98	0.88	0.04975
1:213050100:G:T	50	100	1	0.01071
1:213051170:G:A	50	100	1	0.03794
1:213051518:C:T	50	100	1	0.02705
1:213051587:A:G	50	100	1	0.01489
1:213052173:T:A	50	100	1	0.02306
1:213052747:G:T	50	100	0.98	0.05084
1:213052923:A:T	50	100	1	0.01271
1:213053324:C:T	50	100	1	0.02233
1:213053383:A:G	50	100	1	0.03286
1:213053708:T:C	50	100	1	0.02887
1:213053834:G:T	50	100	1	0.01271
1:213054061:C:A	50	96	0.87	0.0492
1:213054721:A:C	50	100	1	0.03286
1:213054890:T:C	50	100	1	0.02887
1:213055913:T:A	50	100	1	0.02887
1:213055995:T:G	50	98	1	0.4851
1:213056135:G:A	50	100	1	0.03286
1:213056462:T:C	50	100	1	0.02887
1:213056503:T:C	50	100	0.98	0.03976
1:213057143:G:A	50	100	1	0.01688
1:213057413:T:C	50	100	1	0.02887
1:213057430:A:G	50	100	1	0.01271
1:213058173:A:G	50	100	1	0.02705
1:213058433:G:T	49	100	0.98	0.02887
1:213058950:G:C	50	100	1	0.01289
1:213059213:A:C	50	100	1	0.3281
1:213059424:T:A	50	100	1	0.03976
1:213059673:C:T	50	100	1	0.05192
1:213059869:C:T	50	100	1	0.02233
1:213059922:C:T	50	100	1	0.02905
1:213060165:A:G	50	100	1	0.02669
1:213060312:A:C	50	100	1	0.01271
1:213060320:G:A	50	100	1	0.03722
1:213061193:A:T	50	100	1	0.02887
1:213062305:A:G	50	100	0.96	0.02832
1:213062575:T:G	50	100	0.99	0.02451
1:213062629:T:A	50	100	1	0.02887
1:213062630:C:G	50	100	1	0.01561
1:213063343:G:A	50	100	1	0.01271
1:213063783:T:C	50	100	1	0.02887
1:213064244:G:A	50	100	1	0.4853
1:213064632:T:C	50	100	1	0.02887
1:213065213:G:T	50	100	1	0.02887
1:213065262:A:G	50	100	1	0.02723
1:213066739:G:A	50	100	1	0.02887
1:213067010:C:T	50	100	0.95	0.01271
1:213067228:C:T	50	100	1	0.02306
1:213067726:C:T	50	100	1	0.05156
1:213067929:C:A	50	100	1	0.02887
1:213068247:A:G	50	100	0.96	0.01471
1:213068911:G:A	47	100	0.79	0.01525
1:213068913:G:A	46	95.7	1	0.3791
1:213068935:A:G	50	100	1	0.03304
1:213068993:G:C	50	100	1	0.03976
1:213069021:G:A	50	100	1	0.01253
1:213069187:A:C	50	100	1	0.05102
1:213069449:A:G	50	100	1	0.03649
1:213069610:A:G	50	100	0.99	0.01398
1:213070141:T:C	50	100	1	0.02887
1:213071938:G:T	50	100	1	0.01089
1:213072384:A:G	50	100	1	0.01707
1:213073303:G:A	50	100	1	0.02215
1:213073339:G:T	50	100	0.87	0.04956
1:213073771:G:A	50	100	1	0.3281
1:213074512:T:C	50	100	1	0.06009
1:213075113:A:C	50	100	1	0.02814
1:213075416:C:T	50	100	1	0.4858
1:213075905:C:T	50	100	1	0.02215
1:213075981:A:T	50	100	1	0.02723
1:213076708:A:T	50	100	1	0.01561
1:213076956:G:A	50	100	0.76	0.0158
1:213077478:T:C	50	100	1	0.03813
1:213077563:T:G	50	100	1	0.05156
1:213078699:G:A	50	100	1	0.04829
1:213079707:C:T	50	100	0.95	0.09749
1:213079805:C:T	50	100	1	0.03468
1:213080246:G:A	50	100	1	0.02887
1:213080719:C:G	49	100	1	0.02215
1:213080791:C:T	50	100	1	0.01398
1:213080904:T:C	50	98	1	0.05102
1:213080993:G:A	50	100	1	0.01271
1:213081750:C:T	50	100	1	0.02215
1:213082016:C:G	50	98	0.98	0.01126
1:213082082:A:G	50	100	1	0.05192
1:213082451:A:C	50	100	1	0.02887
1:213082889:T:G	50	100	1	0.02469
1:213082928:G:A	50	100	0.98	0.02614
1:213082960:G:A	50	100	1	0.03304
1:213083377:A:G	50	100	1	0.02469
1:213083498:C:G	50	100	1	0.1988
1:213084058:A:G	50	100	1	0.02723
1:213084078:A:C	50	100	1	0.02887
1:213084208:T:C	50	100	1	0.02887
1:213084278:T:A	50	100	0.98	0.03813
1:213084613:A:G	50	100	1	0.01398
1:213084655:G:A	50	100	1	0.03976
1:213085030:C:T	50	100	1	0.01398
1:213085096:G:A	50	100	1	0.01398
1:213085962:C:G	50	100	1	0.02215
1:213086781:A:G	50	100	1	0.02215
1:213087700:G:A	50	100	1	0.01216
1:213087878:C:T	50	100	1	0.02215
1:213087917:C:T	50	100	1	0.02887
1:213088266:C:T	50	100	1	0.01271
1:213089356:T:C	50	100	1	0.02215
1:213090666:A:G	50	100	1	0.02233
1:213091422:T:C	50	100	1	0.01398
1:213092447:G:A	50	100	0.98	0.01271
1:213093095:C:A	50	100	1	0.01089
1:213093511:A:G	50	100	1	0.03813
1:213093869:C:T	50	100	1	0.02887
1:213094093:C:G	50	100	1	0.01398
1:213094149:G:A	50	100	1	0.02941
1:213094483:T:G	50	100	1	0.01507
1:213094634:A:G	50	100	1	0.01089
1:213094875:A:G	50	100	1	0.01398
1:213096521:C:T	50	100	1	0.02378
1:213096814:G:A	50	100	1	0.02723
1:213097727:A:G	50	100	1	0.01507
1:213099612:T:C	50	100	0.99	0.02251
1:213099805:G:C	50	100	1	0.02887
1:213100376:C:T	50	100	1	0.02723
1:213100427:T:C	50	100	1	0.3284
1:213100446:T:G	50	100	1	0.05156
1:213100733:C:T	50	100	1	0.05156
1:213100757:A:T	50	100	1	0.01398
1:213100802:A:G	50	100	1	0.02887
1:213101941:A:G	50	100	1	0.02469
1:213102268:T:A	50	100	1	0.01725
1:213102460:G:A	50	100	1	0.03322
1:213103617:A:G	50	100	1	0.01271
1:213103947:A:G	50	100	1	0.02887
1:213104983:A:G	50	100	1	0.1298
1:213105779:T:G	50	100	1	0.04956
1:213106290:T:C	50	100	1	0.01561
1:213106853:A:C	50	100	1	0.04611
1:213107051:C:A	50	100	1	0.02887
1:213107327:A:G	50	100	1	0.02887
1:213107563:A:G	50	100	1	0.03722
1:213107805:T:C	50	100	1	0.01271
1:213108114:T:C	50	100	0.96	0.02179
1:213108307:G:A	50	100	1	0.05174
1:213109125:A:G	50	100	1	0.02215
1:213109794:C:T	50	100	1	0.03813
1:213109994:A:G	50	100	1	0.01525
1:213111188:A:G	50	98	0.99	0.03468
1:213111433:A:G	50	100	1	0.03722
1:213111510:G:A	50	100	1	0.01398
1:213112533:G:C	50	100	1	0.01398
1:213112608:C:T	50	100	0.94	0.01289
1:213112627:A:G	50	100	1	0.02723
1:213112741:A:T	50	100	1	0.02887
1:213113160:C:G	50	100	1	0.02887
1:213113249:G:A	48	100	1	0.01452
1:213113285:G:T	50	100	1	0.03649
1:213113379:T:G	50	100	0.92	0.01398
1:213113500:G:T	50	98	1	0.03413
1:213113501:T:C	50	98	1	0.03304
1:213113530:G:A	50	100	1	0.03976
1:213113872:A:G	50	100	1	0.02306
1:213113880:C:T	50	100	1	0.01216
1:213113912:G:C	50	100	1	0.02469
1:213114036:G:A	49	100	1	0.04031
1:213114360:C:T	37	86.5	0.83	0.03068
1:213115403:C:A	50	98	1	0.03813
1:213115973:G:C	49	100	0.96	0.02251
1:213115990:T:G	50	100	0.99	0.02215
1:213116070:C:T	50	100	0.96	0.02524
1:213116079:C:T	50	100	1	0.02487
1:213116617:C:T	50	100	1	0.03813
1:213116789:T:G	50	100	1	0.02669
1:213116959:G:A	50	100	0.98	0.05701
1:213118060:G:A	43	97.7	1	0.02306
1:213118181:A:T	50	100	1	0.3288
1:213118345:G:A	50	100	1	0.01271
1:213118754:G:C	50	100	1	0.04031
1:213118792:T:C	50	100	1	0.03304
1:213119614:A:G	50	100	1	0.01398
1:213119873:G:A	50	100	1	0.02215
1:213119874:G:A	50	100	1	0.02215
1:213119876:G:A	50	100	1	0.02215
1:213120185:G:A	50	100	0.99	0.01089
1:213120539:C:T	49	100	1	0.01525
1:213120755:G:C	50	100	1	0.03649
1:213121094:A:G	50	100	1	0.01271
1:213121277:A:G	50	100	1	0.01525
1:213121361:A:C	50	100	1	0.01398
1:213122065:A:G	50	100	1	0.01561
1:213123007:A:G	50	100	1	0.05156
1:213123122:C:G	50	100	1	0.01416
1:213123484:G:A	50	100	1	0.01525
1:213123855:C:T	50	100	1	0.03304
1:213124369:A:G	50	100	1	0.02887
1:213124400:T:C	50	100	1	0.04031
1:213124543:G:T	50	100	1	0.02723
1:213124943:T:C	50	100	0.95	0.02306
1:213125039:C:A	50	100	1	0.02215
1:213125412:T:A	50	98	0.93	0.03813
1:213125413:T:G	50	100	1	0.02215
1:213125437:G:A	50	100	1	0.02215
1:213126239:T:C	50	100	1	0.02887
1:213127608:C:G	50	100	1	0.02887
1:213128147:C:T	50	100	1	0.05102
1:213128278:T:G	50	100	1	0.01525
1:213128547:T:A	50	100	1	0.02233
1:213130055:A:G	49	100	1	0.05011
1:213131131:C:T	50	100	0.99	0.02977
1:213131140:T:C	50	100	1	0.02887
1:213131748:G:C	50	100	1	0.02723
1:213131790:A:T	50	100	1	0.01398
1:213131930:A:G	50	100	1	0.02233
1:213132670:A:T	50	100	1	0.01398
1:213133010:C:T	50	100	0.99	0.02977
1:213133397:C:G	50	100	1	0.02233
1:213133620:C:T	50	100	0.99	0.05156
1:213134508:T:G	50	100	1	0.04466
1:213135607:A:G	50	100	1	0.02469
1:213135666:T:G	50	100	1	0.01216
1:213136657:A:G	50	100	1	0.02723
1:213136857:G:A	50	100	1	0.02251
1:213136936:C:T	50	100	1	0.03341
1:213136947:G:A	50	100	1	0.01598
1:213137208:G:A	50	100	1	0.02887
1:213138200:A:G	50	100	1	0.0984
1:213138443:A:C	50	100	0.95	0.02905
1:213138545:G:C	50	100	0.99	0.01089
1:213140394:A:C	50	100	0.94	0.01525
1:213140539:A:T	50	100	1	0.01271
1:213140732:T:G	50	100	0.99	0.06009
1:213140989:C:T	50	100	1	0.02269
1:213141127:C:T	50	100	1	0.01089
1:213141416:G:A	50	100	1	0.04521
1:213141592:G:A	50	100	0.99	0.1264
1:213141819:G:A	50	100	1	0.01398
1:213142768:C:A	50	100	1	0.03286
1:213142975:T:G	50	100	1	0.01416
1:213143010:A:T	50	100	1	0.04521
1:213143203:C:A	50	100	0.97	0.3039
1:213143253:C:T	50	100	0.99	0.02887
1:213143556:A:G	50	100	1	0.03794
1:213144081:C:G	50	100	1	0.02723
1:213144271:G:A	50	100	1	0.03286
1:213144961:C:T	50	100	1	0.01707
1:213145820:G:A	50	100	0.99	0.02887
1:213145994:T:G	47	95.7	0.93	0.02306
1:213146032:C:A	50	100	1	0.01126
1:213146089:A:T	49	100	1	0.01035
1:213146942:A:T	50	100	1	0.01398
1:213147565:T:G	50	100	1	0.01126
1:213148189:T:C	50	100	1	0.01289
1:213148914:A:G	50	100	1	0.03631
1:213149562:G:A	50	100	1	0.05102
1:213150326:A:T	50	100	1	0.02233
1:213150417:A:G	49	100	1	0.01126
1:213150467:G:A	47	100	1	0.01216
1:213150809:G:A	50	100	1	0.01525
1:213150902:G:T	50	100	1	0.06463
1:213150932:C:T	49	100	0.98	0.02578
1:213150999:C:T	49	98	1	0.01398
1:213151093:C:A	49	100	0.94	0.02687
1:213151098:G:C	38	97.4	0.98	0.4831
1:213151103:G:A	49	100	1	0.02451
1:213151130:C:A	49	100	1	0.02233
1:213151240:C:T	45	100	0.95	0.04267
1:213151245:G:A	32	81.2	0.86	0.2749
1:213151511:C:T	49	98	0.81	0.01198
1:213151720:C:T	48	100	0.99	0.01398
1:213151721:G:A	50	96	1	0.03722
1:213151762:G:A	49	100	0.93	0.04902
1:213151861:G:A	50	98	0.95	0.02415
1:213151904:C:T	29	86.2	0.97	0.3261
1:213151959:G:A	49	100	0.99	0.02142
1:213152080:C:T	47	100	1	0.02233
1:213152085:C:T	49	100	1	0.01452
1:213152272:C:T	49	100	1	0.04521
1:213152483:C:T	50	100	1	0.02233
1:213152569:C:G	50	96	0.92	0.02124
1:213152608:C:T	50	100	0.99	0.02887
1:213152626:C:T	49	98	0.99	0.04884
1:213152724:C:T	50	98	1	0.01398
1:213152729:G:A	50	100	1	0.01144
1:213153193:C:T	50	100	1	0.0158
1:213153230:A:G	50	100	1	0.03649
1:213154078:C:A	50	100	1	0.01289
1:213154687:T:A	50	100	1	0.01398
1:213154841:C:T	50	100	1	0.01525
1:213154868:C:G	50	100	1	0.01398
1:213155181:G:A	50	100	1	0.03885
1:213155426:C:T	50	100	1	0.3288
1:213155481:T:C	50	100	1	0.03286
1:213155565:G:T	50	100	0.98	0.0158
1:213155804:T:G	50	100	0.98	0.02796
1:213156221:G:A	50	100	0.98	0.04539
1:213156472:T:C	50	100	1	0.01398
1:213157277:G:A	50	100	0.97	0.01144
1:213157383:G:T	50	100	1	0.09804
1:213157429:G:A	49	100	1	0.4851
1:213158547:G:T	50	100	1	0.05174
1:213158885:T:C	50	100	1	0.02869
1:213159377:C:G	50	100	1	0.02669
1:213160425:A:G	50	100	1	0.01071
1:213162187:T:A	50	100	1	0.01089
1:213162457:A:T	49	100	1	0.01471
1:213162505:A:T	50	100	1	0.02451
1:213162892:A:C	50	100	1	0.02233
1:213163289:T:G	50	100	1	0.01126
1:213163419:G:A	50	100	1	0.01525
1:213163961:G:A	50	100	0.97	0.02814
1:213164267:C:T	50	100	1	0.01598
1:213164922:A:G	50	100	0.97	0.01452
1:213165054:G:A	50	100	1	0.01525
1:213165627:G:A	50	100	1	0.02669
1:213166737:T:G	50	100	1	0.02451
1:213167034:G:A	50	100	1	0.4806
1:213168094:A:G	50	100	1	0.01398
1:213169265:T:C	50	100	1	0.02451
1:213169617:G:A	50	100	1	0.03794
1:213169842:C:T	50	100	1	0.02233
1:213169926:C:T	50	100	1	0.02233
1:213171041:T:A	50	100	1	0.3288
1:213172058:G:A	50	100	0.93	0.0216
1:213172673:T:C	50	100	1	0.05174
1:213172969:C:T	50	100	1	0.04684
1:213173417:G:C	50	100	0.99	0.02887
1:213173581:A:G	50	100	1	0.02869
1:213173788:T:C	50	100	0.95	0.05701
1:213173826:G:A	50	100	1	0.02288
1:213174164:G:A	50	100	1	0.05174
1:213174207:G:A	50	100	1	0.03631
1:213174595:G:A	50	100	1	0.02469
1:213174816:G:A	50	100	1	0.01216
1:213176039:T:C	50	100	1	0.05374
1:213176068:A:G	50	100	1	0.01525
1:213176249:A:G	50	100	1	0.04902
1:213176708:G:A	50	100	0.86	0.01017
1:213176939:C:G	50	100	0.99	0.02887
1:213177097:C:T	50	100	1	0.01525
1:213178287:C:G	50	100	0.91	0.01216
1:213178333:A:G	50	100	1	0.03758
1:213178534:C:G	50	100	1	0.01398
1:213179734:C:A	50	100	1	0.04503
1:213180345:G:C	50	100	1	0.01126
1:213180967:A:G	50	100	1	0.03758
1:213183231:A:C	50	100	0.84	0.01307
1:213184377:A:T	50	100	1	0.02269
1:213184611:A:T	50	100	0.93	0.01235
1:213184667:G:T	50	100	1	0.02233
1:213185549:G:A	50	100	1	0.03976
1:213185666:A:C	50	100	1	0.02269
1:213186424:G:A	50	100	1	0.02233
1:213187102:A:G	50	100	1	0.03776
1:213187251:T:C	44	100	0.96	0.05701
1:213187536:G:C	50	100	0.99	0.03014
1:213187904:G:T	50	100	1	0.02269
1:213187993:G:T	50	100	1	0.02869
1:213188037:A:G	50	100	1	0.03758
1:213188222:G:A	50	100	1	0.05192
1:213188226:C:T	50	100	1	0.02869
1:213188560:A:G	50	100	1	0.02251
1:213188573:C:T	50	100	1	0.01525
1:213188586:G:A	50	100	0.96	0.01398
1:213188932:G:T	50	100	1	0.02233
1:213188940:G:A	50	100	1	0.01525
1:213189060:A:G	50	100	1	0.01071
1:213189397:C:T	50	100	1	0.02869
1:213189567:T:C	50	100	1	0.02433
1:213189762:G:A	50	100	1	0.03268
1:213190031:A:G	50	100	1	0.3288
1:213190692:G:A	50	100	0.96	0.02814
1:213191321:T:C	50	100	1	0.02451
1:213191452:G:A	50	98	0.83	0.01053
1:213191454:A:C	50	100	1	0.0325
1:213191619:A:T	50	100	1	0.3288
1:213191660:G:T	50	100	0.85	0.03032
1:213191675:A:G	50	100	0.83	0.01434
1:213192218:C:T	50	100	0.98	0.05864
1:213192611:G:A	50	100	1	0.02869
1:213192635:G:C	50	100	1	0.02397
1:213192947:C:G	50	100	1	0.02869
1:213194662:C:T	50	100	1	0.01398
1:213195238:A:G	50	100	1	0.02233
1:213195260:A:G	50	98	0.99	0.1532
1:213195846:G:A	50	100	0.8	0.01235
1:213195848:A:G	50	94	1	0.3306
1:213196123:C:A	50	100	1	0.02433
1:213196837:T:G	50	100	0.99	0.02996
1:213196961:T:G	50	100	1	0.01725
1:213196974:T:A	50	100	1	0.02233
1:213197090:G:C	50	100	1	0.3288
1:213198297:T:C	50	100	1	0.02869
1:213198878:C:G	50	100	1	0.02869
1:213198972:C:T	50	100	0.95	0.0394
1:213199004:C:G	50	100	0.99	0.02887
1:213199489:A:G	50	100	1	0.3288
1:213200076:G:C	50	100	1	0.3288
1:213200906:G:A	50	100	1	0.04031
1:213201239:A:G	50	100	0.97	0.02197
1:213201341:A:G	50	100	1	0.05211
1:213201664:G:A	50	100	1	0.06609
1:213201805:G:A	50	100	1	0.02233
1:213202290:A:G	50	100	1	0.03776
1:213202482:G:A	50	100	1	0.05211
1:213202694:A:G	50	100	1	0.01307
1:213204318:A:G	50	100	1	0.05102
1:213205166:T:C	50	100	0.98	0.06209
1:213206335:T:G	50	100	1	0.02451
1:213206648:G:A	50	100	1	0.01126
1:213206918:G:A	50	100	0.97	0.01071
1:213207521:G:A	50	100	0.93	0.01507
1:213207829:A:T	50	100	1	0.3284
1:213208164:A:C	50	100	1	0.02251
1:213208294:A:G	50	100	1	0.01307
1:213208588:G:C	50	100	1	0.02869
1:213208983:T:C	50	100	1	0.01398
1:213209241:T:G	50	100	1	0.3282
1:213209907:C:T	50	100	1	0.05211
1:213209993:C:T	50	100	1	0.01725
1:213210774:C:T	50	100	1	0.01525
1:213211261:C:T	50	100	1	0.01307
1:213211896:T:C	50	100	0.97	0.05229
1:213212078:G:A	50	94	0.98	0.323
1:213212404:A:G	50	100	1	0.02633
1:213212551:A:T	50	100	1	0.03286
1:213213890:C:T	50	100	1	0.02869
1:213214117:C:T	50	100	1	0.4757
1:213214148:G:T	50	100	1	0.01307
1:213214257:G:T	50	100	1	0.01398
1:213214339:G:A	50	100	1	0.02306
1:213214602:G:A	49	100	0.99	0.04884
1:213214603:T:C	49	100	1	0.04884
1:213214748:C:T	50	100	1	0.04521
1:213214764:A:G	50	100	1	0.02869
1:213214969:G:A	50	100	1	0.3333
1:213215110:G:A	50	100	1	0.01398
1:213215220:T:A	50	100	1	0.02306
1:213215226:C:T	50	100	1	0.02397
1:213215351:A:T	50	100	1	0.03286
1:213215903:A:G	50	100	1	0.03286
1:213216154:A:G	50	100	1	0.02251
1:213216413:A:T	50	100	1	0.04085
1:213216437:G:C	50	100	1	0.06935
1:213216476:A:C	50	100	1	0.04067
1:213216481:G:C	50	100	1	0.04067
1:213216695:C:G	50	100	1	0.01398
1:213216729:A:C	50	100	1	0.02306
1:213216837:T:C	50	98	1	0.02324
1:213216928:T:C	49	98	0.84	0.01162
1:213217119:A:C	50	100	0.9	0.02033
1:213217120:G:A	50	100	0.9	0.02033
1:213217303:C:T	50	96	1	0.01507
1:213217324:A:G	50	100	1	0.02306
1:213217426:C:T	50	100	1	0.01071
1:213217427:G:A	50	100	1	0.01071
1:213217606:C:T	50	100	1	0.03068
1:213217736:A:G	50	100	1	0.01525
1:213217872:T:G	50	100	0.99	0.3282
1:213217889:G:A	49	100	0.91	0.01634
1:213217899:A:G	49	100	1	0.02869
1:213218260:C:G	50	100	1	0.02306
1:213218347:A:G	50	100	1	0.05065
1:213218359:T:G	50	100	1	0.05065
1:213218800:G:A	50	100	0.89	0.02052
1:213219172:T:A	50	100	1	0.01398
1:213219499:C:G	50	100	1	0.01398
1:213219542:A:G	50	100	1	0.03631
1:213219545:A:G	50	100	1	0.02869
1:213219913:C:T	50	100	1	0.02869
1:213220067:A:C	50	98	1	0.05828
1:213220254:A:C	50	100	1	0.01398
1:213220568:G:T	50	100	1	0.04067
1:213220770:G:A	50	100	0.94	0.02306
1:213221773:C:A	50	100	1	0.061
1:213222159:T:C	50	100	1	0.01216
1:213222283:T:C	50	98	0.98	0.1175
1:213223593:C:G	50	100	0.99	0.01089
1:213223673:A:G	50	100	0.99	0.0305
1:213224326:G:T	50	100	1	0.02723
1:213224586:A:G	50	100	1	0.01307
1:213226006:G:A	50	100	1	0.03758
1:213226380:A:G	50	100	1	0.05047
1:213226452:A:G	50	100	1	0.04521
1:213227381:T:G	50	100	1	0.03286
1:213228305:T:C	50	100	1	0.3288
1:213228367:C:T	50	100	1	0.09731
1:213229981:T:C	50	100	1	0.01398
1:213231231:A:G	50	100	1	0.02306
1:213231452:A:C	50	100	1	0.03286
1:213231546:A:G	50	100	1	0.01489
1:213231940:C:T	50	100	1	0.02723
1:213232280:A:G	50	100	1	0.03813
1:213233016:G:C	50	100	1	0.02306
1:213233052:A:G	50	100	1	0.01398
1:213233540:A:T	50	100	1	0.01398
1:213233786:C:T	50	100	1	0.02306
1:213234534:G:A	50	100	1	0.02306
1:213234547:G:A	50	100	1	0.03286
1:213235287:A:G	50	100	1	0.3286
1:213236539:A:G	50	100	1	0.02306
1:213236969:T:C	50	98	0.98	0.03341
1:213236986:C:G	50	100	1	0.01525
1:213237876:A:G	50	100	1	0.02451
1:213237982:T:G	50	100	1	0.02669
1:213238272:G:A	50	100	1	0.02306
1:213238295:G:A	50	100	1	0.04067
1:213238360:T:C	50	100	1	0.09223
1:213238482:C:A	50	100	1	0.01053
1:213238926:T:C	50	100	1	0.05211
1:213239015:A:G	50	100	1	0.02306
1:213239386:G:A	50	100	1	0.01525
1:213239821:A:T	50	100	1	0.01307
1:213240351:C:T	50	100	1	0.01307
1:213240471:T:C	50	100	1	0.01307
1:213241112:G:C	50	100	1	0.01307
1:213241200:A:G	50	100	1	0.02306
1:213242035:G:T	50	100	1	0.03776
1:213242854:G:A	50	100	1	0.03649
1:213242959:T:G	50	100	1	0.04503
1:213244163:T:G	50	98	0.98	0.06209
1:213245100:A:G	50	100	0.97	0.01325
1:213245344:A:G	50	100	1	0.03631
1:213246427:A:G	50	100	1	0.0118
1:213246989:A:G	50	100	1	0.03758
1:213247552:T:C	50	100	0.99	0.05719
1:213247838:T:A	50	100	1	0.02306
1:213248522:A:G	50	100	1	0.01398
1:213249488:G:A	50	100	1	0.02723
1:213249848:C:A	50	100	0.96	0.01162
1:213250075:A:G	50	100	1	0.02451
1:213250762:A:C	50	100	1	0.01398
1:213251432:C:T	50	100	1	0.01307
1:213251548:T:G	50	100	1	0.01525
1:213252452:A:C	50	100	1	0.02306
1:213252855:C:T	50	100	1	0.02869
1:213254314:G:C	50	100	1	0.02869
1:213255151:A:G	50	100	0.99	0.02887
1:213256047:G:A	50	100	1	0.05755
1:213256109:T:C	50	100	1	0.0118
1:213256220:G:A	50	100	0.97	0.02306
1:213256753:C:G	50	100	1	0.02306
1:213257026:A:G	50	100	0.99	0.3233
1:213257188:C:T	50	100	1	0.02723
1:213257201:G:C	50	100	1	0.05755
1:213257220:T:G	50	100	1	0.3288
1:213257718:G:T	50	100	1	0.01416
1:213258754:A:G	50	100	1	0.04521
1:213260126:A:G	50	100	0.89	0.0305
1:213260512:C:G	50	100	1	0.01398
1:213260576:G:C	50	100	1	0.01307
1:213260808:G:A	50	100	1	0.05211
1:213262585:G:A	50	100	1	0.04067
1:213263600:C:T	50	100	1	0.02306
1:213263857:G:A	50	100	1	0.08896
1:213264337:G:A	50	100	1	0.3293
1:213264519:C:T	50	100	1	0.03649
1:213264637:T:A	50	100	1	0.01053
1:213264748:C:T	50	100	1	0.04503
1:213264807:A:G	50	100	1	0.04503
1:213264831:C:T	50	100	1	0.04503
1:213265689:C:A	50	100	1	0.03304
1:213266245:A:G	50	100	1	0.01307
1:213266441:T:C	50	100	1	0.0285
1:213266859:C:T	50	100	1	0.02306
1:213266887:T:G	50	100	1	0.01398
1:213267854:G:T	50	100	0.95	0.04085
1:213267905:A:T	50	100	1	0.02306
1:213268219:G:T	50	100	1	0.03286
1:213268407:A:T	50	100	1	0.02306
1:213268525:A:G	50	100	1	0.01471
1:213269372:C:T	50	100	1	0.03195
1:213270087:G:C	50	100	1	0.061
1:213270105:A:G	50	100	1	0.05029
1:213270848:A:G	50	100	1	0.02451
1:213271122:T:G	49	100	1	0.01471
1:213271303:T:C	50	100	0.99	0.0492
1:213271350:T:C	50	100	1	0.0138
1:213271616:T:A	50	96	1	0.0138
1:213272334:G:A	50	100	0.96	0.02487
1:213273261:G:A	50	100	1	0.0285
1:213273277:C:T	50	100	1	0.05211
1:213273610:C:A	50	100	1	0.0285
1:213274716:T:C	50	100	1	0.01307
1:213274918:G:T	50	100	0.99	0.07825
1:213276075:A:G	50	100	0.99	0.3293
1:213276128:A:G	50	100	1	0.02451
1:213276435:G:C	50	100	0.96	0.01107
1:213276739:A:G	50	100	1	0.02451
1:213277035:T:C	50	100	1	0.0138
1:213277213:G:A	50	100	1	0.02451
1:213277336:G:T	50	100	0.99	0.02342
1:213277623:T:C	50	100	0.9	0.01144
1:213278262:A:G	50	100	1	0.02832
1:213278431:G:A	50	100	0.98	0.01162
1:213278615:C:T	50	88	0.88	0.1821
1:213278683:T:C	50	100	0.97	0.03613
1:213278924:G:A	50	100	0.97	0.1872
1:213279326:G:A	50	100	1	0.0118
1:213279339:A:G	50	100	0.99	0.01089
1:213279871:G:T	50	100	0.97	0.01797
1:213280017:C:G	50	100	1	0.02614
1:213280582:G:A	50	100	1	0.02923
1:213280587:A:T	50	100	1	0.01235
1:213280795:A:G	50	98	0.96	0.09441
1:213281012:A:G	50	100	1	0.01235
1:213281255:T:C	50	100	1	0.1038
1:213281508:G:A	49	100	0.95	0.02215
1:213281832:G:A	50	100	1	0.01652
1:213282238:G:A	50	100	1	0.01688
1:213282267:A:G	50	98	0.92	0.1106
1:213282481:T:C	50	100	1	0.03159
1:213282627:C:T	50	100	1	0.02633
1:213282749:A:G	50	100	0.99	0.07008
1:213282877:A:G	50	100	0.99	0.1462
1:213283720:A:G	50	100	0.99	0.3914
1:213284281:C:T	50	100	1	0.05047
1:213284426:T:C	50	100	1	0.04539
1:213285064:G:A	50	100	1	0.0138
1:213286749:A:C	50	100	1	0.04557
1:213287034:A:G	50	100	1	0.0167
1:213287204:G:A	50	100	1	0.03232
1:213287441:A:G	50	100	1	0.01307
1:213287494:T:G	50	100	1	0.01235
1:213287509:A:G	50	100	1	0.05592
1:213287558:T:C	50	100	0.84	0.0138
1:213287978:A:C	50	100	0.99	0.3945
1:213288202:C:T	50	100	1	0.05029
1:213288617:T:C	50	100	1	0.03159
1:213288691:T:G	50	100	1	0.02088
1:213288883:A:G	50	100	1	0.03413
1:213289114:C:T	50	100	0.92	0.01071
1:213289115:A:G	50	100	1	0.04539
1:213289323:A:G	50	100	1	0.01307
1:213289565:C:T	50	100	0.99	0.104
1:213289581:G:C	50	100	1	0.03159
1:213289931:C:G	50	100	0.99	0.0158
1:213290231:A:T	50	100	1	0.02723
1:213291044:C:T	50	100	1	0.04539
1:213291102:A:C	50	100	0.99	0.3297
1:213291397:A:T	50	100	1	0.04539
1:213291470:A:G	50	100	1	0.04539
1:213291979:T:C	50	100	1	0.03232
1:213293105:T:C	50	100	1	0.03413
1:213293182:A:T	50	100	1	0.01162
1:213293365:C:A	50	100	1	0.01235
1:213293468:G:A	50	100	1	0.02923
1:213294050:A:G	50	100	0.98	0.08878
1:213294076:T:C	50	100	1	0.03159
1:213294117:G:C	50	100	0.99	0.3304
1:213294396:T:G	50	100	1	0.01362
1:213295565:C:T	50	100	0.99	0.4731
1:213295826:C:G	50	100	0.99	0.466
1:213296188:G:C	50	100	1	0.01253
1:213297057:A:G	50	100	1	0.02923
1:213297332:A:T	50	100	0.99	0.05065
1:213297618:G:A	50	100	0.98	0.392
1:213297682:G:A	50	100	1	0.02941
1:213297768:G:A	50	100	0.99	0.03177
1:213298292:G:T	50	100	0.94	0.0167
1:213299572:T:A	49	98	0.99	0.03014
1:213299573:A:G	48	100	0.99	0.3976
1:213299930:G:A	50	100	0.96	0.05773
1:213300006:C:A	50	100	1	0.4757
1:213300190:T:C	50	100	0.99	0.4003
1:213300341:G:A	50	100	1	0.03377
1:213300653:C:G	50	100	1	0.02088
1:213300940:G:A	50	100	1	0.01253
1:213300977:C:T	50	100	1	0.0118
1:213301261:A:G	50	100	1	0.01325
1:213301365:C:T	50	96	0.88	0.02306
1:213301702:T:C	50	98	0.65	0.02705
1:213301706:T:C	50	100	0.91	0.03359
1:213302347:G:C	50	100	0.92	0.02451
1:213302834:T:A	50	100	1	0.01271
1:213302893:C:A	50	100	1	0.0138
1:213303977:A:G	50	100	0.97	0.03558
1:213304099:G:A	49	100	1	0.02633
1:213304849:G:A	50	100	1	0.05065
1:213305763:T:C	50	100	1	0.02687
1:213306556:G:C	50	100	1	0.02633
1:213307124:G:A	50	96	0.95	0.07589
1:213307125:C:T	50	100	0.77	0.03214
1:213307183:C:T	50	100	0.95	0.04557
1:213307352:G:A	50	100	0.95	0.01325
1:213307473:T:C	50	100	0.97	0.05646
1:213307539:G:A	50	100	1	0.01816
1:213307760:A:G	50	100	1	0.01834
1:213307781:A:G	50	100	1	0.01325
1:213307979:C:T	50	98	0.93	0.01362
1:213308182:T:C	50	98	0.98	0.4481
1:213308262:C:T	50	100	0.97	0.02487
1:213308317:A:G	46	100	0.78	0.02124
1:213308346:G:A	50	96	0.94	0.05047
1:213308529:A:G	50	100	1	0.01162
1:213308945:T:C	50	98	0.98	0.382
1:213309018:A:G	50	100	0.97	0.06391
1:213309167:C:T	50	100	1	0.02959
1:213309569:G:A	50	100	0.98	0.1491
1:213309623:G:C	50	100	1	0.02923
1:213309936:T:C	50	100	1	0.03522
1:213310089:C:A	50	100	1	0.0285
1:213310102:C:T	50	100	0.97	0.03214
1:213310202:G:C	50	100	1	0.02832
1:213311208:C:G	50	100	0.95	0.02741
1:213311437:C:T	50	98	0.99	0.3335
1:213311516:C:G	50	100	0.98	0.1472
1:213311633:T:C	50	98	0.99	0.3346
1:213312304:C:T	50	98	0.99	0.4664
1:213312363:C:T	50	100	1	0.01271
1:213313179:G:A	50	100	1	0.0167
1:213313435:C:T	50	100	1	0.02923
1:213313793:G:A	50	100	0.96	0.01725
1:213314143:A:G	50	100	1	0.01325
1:213314329:C:T	50	100	1	0.03032
1:213315812:T:C	50	100	0.96	0.05211
1:213316933:G:C	50	100	1	0.02959
1:213316948:G:A	50	98	0.83	0.04757
1:213317071:C:T	50	100	1	0.02505
1:213317435:A:G	50	96	0.98	0.3847
1:213317729:A:C	50	100	1	0.02614
1:213317806:A:G	50	100	1	0.03014
1:213318009:C:T	50	100	1	0.02633
1:213318056:C:T	50	96	0.98	0.3771
1:213318256:C:T	50	100	1	0.04666
1:213319199:G:A	50	100	1	0.02578
1:213319485:G:T	50	100	0.86	0.01289
1:213319710:A:G	50	100	1	0.0256
1:213319754:A:G	50	100	1	0.0256
1:213319916:T:C	50	100	0.96	0.02378
1:213319964:C:T	50	100	1	0.0256
1:213320384:C:A	50	98	0.98	0.4884
1:213320396:G:A	50	100	0.96	0.02542
1:213321655:A:G	50	100	0.96	0.03377
1:213322037:A:G	50	100	0.95	0.03123
1:213322072:G:A	50	100	0.96	0.06808
1:213323614:T:G	50	100	0.99	0.01198
1:213323742:G:A	50	100	0.98	0.02977
1:213324699:A:G	50	98	0.99	0.02905
1:213325485:G:A	50	100	0.89	0.0167
1:213325889:T:G	50	94	0.97	0.1743
1:213326234:C:G	50	100	0.99	0.01198
1:213326235:A:G	50	100	0.99	0.02977
1:213327159:C:T	50	98	0.89	0.03522
1:213327433:T:G	50	94	0.97	0.1209
1:213328079:C:T	50	96	0.94	0.3106
1:213328408:A:T	50	100	0.94	0.0138
1:213328462:G:A	49	100	1	0.02887
1:213328863:T:C	50	98	0.95	0.05537
1:213329412:C:A	50	100	1	0.0216
1:213329646:C:T	50	98	0.86	0.02124
1:213330287:T:C	50	96	1	0.03903
1:213331355:T:G	50	100	0.97	0.03994
1:213331785:A:G	50	100	0.97	0.03903
1:213332064:A:G	50	100	0.95	0.05047
1:213332904:A:T	50	98	0.97	0.08842
1:213333592:C:T	50	98	1	0.04466
1:213333928:C:T	50	100	1	0.04829
1:213335038:G:A	50	98	0.8	0.03159
1:213335382:G:A	50	100	0.98	0.04339
1:213336251:G:A	50	100	0.98	0.04321
1:213336464:A:G	50	98	1	0.04466
1:213336560:C:T	50	100	0.97	0.02505
1:213337113:T:C	50	98	1	0.04466
1:213337794:C:G	50	100	1	0.04357
1:213337804:G:A	50	94	0.97	0.3733
1:213337888:G:A	50	94	0.98	0.4935
1:213337917:T:A	50	100	1	0.03867
1:213338728:G:A	50	96	0.97	0.1422
1:213339448:C:T	50	100	1	0.05392
1:213339488:C:A	50	100	1	0.04884
1:213339716:G:A	50	100	1	0.05392
1:213339924:C:T	50	100	0.95	0.03976
1:213340035:G:A	50	100	1	0.0541
1:213340893:C:T	50	98	0.98	0.2121
1:213341495:A:C	50	100	0.92	0.01888
1:213342581:G:A	50	100	1	0.04503
1:213343386:T:G	45	95.6	1	0.0541
1:213343433:A:G	36	94.4	1	0.04503
1:213343495:A:G	50	94	0.76	0.03486
1:213343516:G:A	50	100	1	0.04503
1:213343696:T:C	50	100	0.89	0.01253
1:213344110:C:A	50	98	0.98	0.402
1:213344840:T:C	50	98	0.98	0.2119
1:213345062:T:C	50	98	0.98	0.2119
1:213345150:G:T	50	98	0.98	0.4021
1:213345345:T:C	50	98	0.92	0.02233
1:213345966:A:G	50	100	1	0.04375
1:213346155:G:A	50	100	1	0.01107
1:213346897:G:A	50	98	0.83	0.01598
1:213346992:A:G	50	98	0.85	0.01235
1:213347770:C:T	50	100	1	0.04521
1:213347812:G:A	50	100	0.8	0.01253
1:213347944:A:G	50	98	0.82	0.01634
1:213348063:G:A	50	100	0.96	0.02796
1:213348090:A:G	50	98	0.98	0.2974
1:213348218:T:G	50	98	0.96	0.08932
1:213348619:G:A	50	100	0.92	0.01525
1:213350457:A:G	50	100	0.96	0.02796
1:213350782:G:A	50	100	1	0.04357
1:213350822:C:T	50	94	0.98	0.4907
1:213351217:T:G	50	98	0.96	0.1892
1:213351520:T:C	50	100	0.98	0.02469
1:213351708:G:A	50	100	0.88	0.03177
1:213351895:C:G	50	100	0.99	0.05229
1:213352308:G:A	50	100	0.99	0.01035
1:213352536:C:G	50	100	1	0.01089
1:213352557:T:C	50	94	0.97	0.4254
1:213352592:A:G	50	98	0.83	0.01616
1:213353230:T:C	50	100	0.98	0.01035
1:213353899:G:A	50	94	0.97	0.4317
1:213353906:A:C	50	100	0.96	0.05374
1:213354245:C:T	50	94	0.96	0.4319
1:213354695:G:C	50	100	0.79	0.01325
1:213354713:A:T	50	100	0.95	0.04031
1:213355147:A:G	50	98	0.92	0.1636
1:213355381:A:G	50	100	0.93	0.01471
1:213355873:T:A	50	96	0.94	0.4789
1:213356104:G:A	50	100	0.92	0.1311
1:213356277:A:G	50	98	0.9	0.05211
1:213356757:C:G	50	90	0.93	0.3484
1:213357401:G:C	50	88	0.92	0.3145
1:213357646:G:A	50	100	0.92	0.03595
1:213357781:G:A	50	98	0.96	0.0236
1:213358062:C:T	50	100	0.89	0.01416
1:213358100:T:G	50	98	0.98	0.02778
1:213358190:A:G	50	98	0.97	0.3925
1:213358198:C:T	50	98	0.97	0.3929
1:213358242:C:A	50	100	0.96	0.01434
1:213358318:T:A	50	94	0.97	0.4198
1:213358342:T:G	50	98	0.92	0.08333
1:213358503:A:G	50	100	0.97	0.02251
1:213358568:C:T	50	98	0.98	0.4446
1:213358591:G:A	50	98	0.98	0.4503
1:213358637:G:A	50	98	0.98	0.4444
1:213358926:T:C	50	98	0.99	0.02578
1:213359452:C:T	50	100	0.9	0.03631
1:213359459:G:T	50	98	0.98	0.4198
1:213359817:A:G	50	98	1	0.0256
1:213359889:A:G	50	100	0.87	0.02397
1:213359985:T:G	50	98	0.96	0.07662
1:213360114:G:A	50	100	0.96	0.03431
1:213360143:G:A	50	100	0.93	0.07171
1:213360719:T:C	50	98	0.98	0.4208
1:213361001:G:T	50	100	0.96	0.07135
1:213361262:C:T	50	100	0.99	0.3929
1:213361332:C:A	50	100	0.98	0.03831
1:213361417:T:C	50	100	0.99	0.3929
1:213361428:C:T	50	100	0.99	0.421
1:213361449:C:G	50	100	0.99	0.421
1:213361472:A:G	50	100	0.99	0.427
1:213361506:A:G	50	100	0.99	0.427
1:213361620:G:A	50	100	0.99	0.4218
1:213361685:T:C	50	100	0.98	0.4996
1:213361713:C:T	50	100	0.79	0.0138
1:213361743:C:A	50	100	1	0.02778
1:213361849:C:T	50	100	1	0.02778
1:213362168:A:G	50	100	0.99	0.3923
1:213362236:G:A	50	100	0.95	0.07171
1:213362292:C:T	50	100	0.96	0.1598
1:213362296:C:T	50	100	0.99	0.4259
1:213362597:G:A	50	100	0.99	0.4203
1:213362755:A:T	50	98	0.93	0.3292
1:213362884:C:T	50	100	0.99	0.4719
1:213363145:A:G	50	100	0.99	0.4207
1:213363405:T:A	50	100	0.99	0.4261
1:213363600:C:T	46	87	0.76	0.1469
1:213363621:G:T	47	85.1	0.64	0.01888
1:213363727:G:T	39	92.3	0.78	0.05301
1:213364077:T:C	50	100	1	0.02778
1:213364196:A:T	50	100	0.97	0.02778
1:213364198:A:T	50	100	1	0.02778
1:213364292:C:T	50	100	1	0.02778
1:213364484:G:C	50	100	0.99	0.3925
1:213364575:T:C	50	100	1	0.02778
1:213364728:C:T	50	100	0.98	0.02778
1:213364789:A:G	50	100	0.98	0.03722
1:213365007:G:A	50	100	0.95	0.08152
1:213365014:T:C	50	100	1	0.02796
1:213365081:A:G	50	100	0.97	0.02887
1:213365187:A:G	50	100	0.97	0.03903
1:213365274:T:C	50	100	0.99	0.4207
1:213365405:A:G	50	96	0.86	0.02215
1:213365827:C:A	50	100	1	0.02778
1:213365929:G:C	50	100	0.98	0.0305
1:213365984:C:T	50	100	1	0.02778
1:213366119:G:A	50	100	1	0.0719
1:213366128:G:T	50	100	0.99	0.4207
1:213366188:A:G	49	100	0.99	0.4806
1:213366281:C:T	50	100	0.96	0.07607
1:213366395:C:A	50	100	0.99	0.4207
1:213366691:G:A	50	100	1	0.02778
1:213366758:C:T	50	100	1	0.0719
1:213367014:C:T	50	100	1	0.02778
1:213367152:C:T	50	100	0.99	0.3925
1:213367309:C:G	50	100	0.99	0.07153
1:213367385:C:T	50	100	1	0.02778
1:213367388:C:T	50	100	1	0.02778
1:213367488:C:T	50	100	1	0.02778
1:213367719:A:T	50	100	1	0.02778
1:213368071:G:T	50	100	1	0.02778
1:213368117:C:T	50	100	1	0.07208
1:213368380:A:G	50	100	1	0.02778
1:213368392:A:G	50	100	1	0.02778
1:213368400:G:T	50	100	1	0.02778
1:213368669:G:T	50	100	0.66	0.01035
1:213369132:A:G	50	100	0.98	0.0768
1:213369217:T:C	50	100	0.97	0.1256
1:213369363:T:C	50	100	0.99	0.07825
1:213369415:C:T	50	100	1	0.02796
1:213369741:T:C	50	98	1	0.4788
1:213369898:T:G	50	100	1	0.04484
1:213370044:G:A	50	98	0.99	0.03123
1:213370219:C:T	50	100	1	0.02814
1:213370406:C:T	50	100	1	0.02614
1:213370688:G:A	50	100	0.98	0.0768
1:213370792:C:T	50	98	0.99	0.03123
1:213370873:G:A	50	100	1	0.04466
1:213371062:C:T	50	100	0.98	0.07879
1:213371178:T:C	50	100	1	0.03758
1:213371445:T:C	50	100	1	0.04448
1:213371450:G:T	50	100	0.96	0.04375
1:213371483:A:G	50	96	0.99	0.4862
1:213371635:T:C	50	100	1	0.0285
1:213371931:A:T	50	100	0.98	0.1249
1:213373547:C:G	50	100	1	0.03758
1:213373754:T:A	50	100	0.98	0.1599
1:213373935:C:T	50	100	0.96	0.106
1:213374832:C:G	50	100	0.98	0.4662
1:213375078:C:T	50	98	0.99	0.4826
1:213375092:C:T	49	100	1	0.03032
1:213375192:T:C	50	98	0.98	0.1238
1:213375230:C:T	50	98	1	0.03704
1:213375247:A:C	50	98	1	0.06481
1:213375273:A:T	49	100	0.98	0.02197
1:213375446:C:T	50	98	0.99	0.4902
1:213376406:T:A	50	100	1	0.2017
1:213376452:A:T	50	100	0.99	0.02814
1:213376539:A:T	50	100	1	0.2013
1:213376591:G:C	50	100	0.99	0.06463
1:213376617:T:C	50	98	0.99	0.4637
1:213377441:T:A	50	100	0.99	0.1144
1:213378026:A:G	50	100	0.99	0.4657
1:213378119:G:A	50	100	0.98	0.01071
1:213378193:C:T	50	100	0.99	0.06409
1:213378587:C:A	50	100	1	0.01235
1:213378683:C:T	50	100	0.99	0.466
1:213379029:G:A	50	100	0.98	0.02614
1:213379172:C:T	50	100	0.99	0.03177
1:213379474:T:C	50	100	0.98	0.1144
1:213379639:A:G	50	100	0.62	0.01416
1:213379807:G:A	50	100	1	0.1412
1:213379916:G:T	50	100	0.89	0.01652
1:213379952:C:T	50	100	1	0.06845
1:213380883:C:T	50	100	1	0.03068
1:213380922:G:A	50	100	0.99	0.3235
1:213380936:C:G	50	100	0.98	0.06808
1:213381028:A:G	50	100	0.95	0.1146
1:213381744:T:A	49	100	0.98	0.02524
1:213382348:T:C	50	98	0.99	0.4412
1:213382714:A:G	50	100	0.96	0.03431
1:213382819:G:A	50	100	0.98	0.1169
1:213382932:C:T	50	100	0.94	0.08279
1:213383102:G:A	50	100	0.97	0.02705
1:213383202:G:A	50	98	0.82	0.01198
1:213383470:G:C	50	100	0.99	0.4806
1:213383630:G:A	50	100	0.95	0.03667
1:213383731:C:T	50	100	1	0.01216
1:213383872:A:G	50	100	0.99	0.03214
1:213384217:C:A	50	100	0.94	0.08007
1:213384263:G:A	50	100	0.97	0.0423
1:213384271:A:G	50	100	0.88	0.01235
1:213384283:A:T	50	92	0.94	0.4581
1:213384450:A:G	50	100	0.98	0.1093
1:213384745:A:G	50	100	0.97	0.04829
1:213385256:C:G	50	100	0.95	0.01834
1:213385594:A:G	50	96	0.99	0.06518
1:213386067:C:T	50	98	0.88	0.1474
1:213386392:A:G	50	100	0.93	0.07498
1:213386416:G:A	50	100	0.98	0.03177
1:213386463:T:C	50	100	0.74	0.01235
1:213386518:C:T	50	100	0.98	0.03159
1:213386774:A:G	50	100	0.92	0.02614
1:213386870:C:T	50	100	0.99	0.08606
1:213386875:G:A	50	100	0.97	0.03504
1:213387604:C:T	50	100	0.99	0.0118
1:213388048:T:C	50	100	0.96	0.01779
1:213388071:G:A	50	100	0.89	0.05029
1:213388924:G:A	50	96	0.81	0.02651
1:213389022:A:G	50	94	0.92	0.3713
1:213389614:C:T	50	100	0.98	0.08061
1:213389837:T:A	50	100	0.85	0.03849
1:213390071:C:T	50	100	0.93	0.01816
1:213390475:C:A	50	100	0.93	0.1204
1:213390635:T:C	50	100	0.88	0.03413
1:213390792:C:G	50	100	0.89	0.02033
1:213390802:T:A	50	100	0.92	0.0118
1:213390918:C:T	50	98	0.92	0.47
1:213390924:T:G	50	100	0.94	0.05955
1:213391014:T:C	50	100	0.93	0.01888
1:213392126:A:G	50	100	0.88	0.01144
1:213392224:T:C	50	96	0.94	0.2291
1:213392390:C:T	50	100	0.88	0.01888
1:213392579:G:A	50	100	0.96	0.01816
1:213392797:T:G	50	100	0.99	0.01089
1:213393473:A:G	50	100	0.96	0.03486
1:213394342:C:T	50	100	0.97	0.05664
1:213394607:C:T	50	98	0.92	0.03268
1:213394780:G:C	50	100	0.94	0.07298
1:213394786:G:A	50	100	0.99	0.03486
1:213395643:A:T	50	100	1	0.01598
1:213395894:C:T	50	98	0.93	0.05301
1:213396261:C:T	50	100	0.91	0.01888
1:213396719:C:T	50	100	0.99	0.01017
1:213396720:C:G	50	98	0.95	0.169
1:213397355:T:C	50	100	0.96	0.01216
1:213397982:A:G	50	100	0.96	0.0207
1:213398062:T:C	50	100	0.97	0.02923
1:213398134:C:T	50	94	0.77	0.06391
1:213398235:A:G	47	97.9	0.97	0.05065
1:213398537:T:C	50	98	0.94	0.1598
1:213399968:T:C	50	98	0.9	0.06754
1:213400087:A:G	50	98	0.94	0.01398
1:213400194:C:T	50	100	0.94	0.01144
1:213400800:A:G	50	100	0.94	0.01271
1:213401794:T:G	50	100	0.99	0.03776
1:213401938:C:T	50	100	0.88	0.02869
1:213402421:C:T	50	100	0.98	0.01253
1:213403373:C:T	50	100	0.96	0.01235
1:213403595:T:C	50	98	0.94	0.01471
1:213404238:G:C	50	100	0.99	0.02505
1:213404824:A:G	50	100	0.99	0.01035
1:213405036:A:G	50	100	0.98	0.0207
1:213405249:A:T	50	100	0.94	0.03068
1:213405460:G:A	50	100	1	0.01126
1:213405585:G:T	50	100	0.96	0.01198
1:213406200:T:C	50	100	0.83	0.0138
1:213406673:C:G	50	100	0.91	0.06046
1:213406788:C:T	50	100	0.96	0.02505
1:213407052:G:C	50	100	0.96	0.03613
1:213407070:C:T	50	100	0.78	0.02052
1:213407084:G:A	50	98	0.9	0.06699
1:213407457:C:A	50	98	0.9	0.1834
1:213407925:C:T	50	100	0.83	0.05919
1:213408281:G:C	50	98	0.89	0.1855
1:213408921:A:G	50	100	0.96	0.01017
1:213409187:C:T	50	96	0.87	0.4668
1:213409188:G:A	50	100	0.88	0.07244
1:213409268:G:A	50	98	0.9	0.07353
1:213409669:G:A	50	98	0.86	0.08224
1:213410204:G:A	50	98	0.88	0.4074
1:213410310:G:C	50	100	0.9	0.05065
1:213410954:G:A	50	100	0.97	0.01634
1:213411741:C:T	50	100	0.95	0.01852
1:213411798:T:A	50	100	0.94	0.2622
1:213412490:C:A	50	100	0.98	0.01707
1:213412933:G:C	50	98	0.95	0.2364
1:213413194:T:C	50	94	0.65	0.03086
1:213413331:C:A	50	100	0.97	0.01743
1:213413527:C:T	50	100	0.97	0.02778
1:213413545:A:C	50	100	0.98	0.03558
1:213413964:C:T	50	100	0.97	0.02269
1:213414020:C:A	50	100	0.97	0.02415
1:213414101:G:A	50	100	1	0.01688
1:213414535:C:A	50	96	0.95	0.4867
1:213415281:A:G	50	98	0.95	0.1358
1:213415772:C:T	50	100	0.97	0.02415
1:213415856:G:A	50	98	0.97	0.2872
1:213416016:T:G	50	98	0.97	0.282
1:213416086:G:A	50	100	0.94	0.04684
1:213416625:C:A	50	100	0.94	0.02251
1:213416669:C:T	50	98	0.98	0.03686
1:213416868:C:T	50	100	0.94	0.02596
1:213416958:T:C	50	98	0.97	0.285
1:213417161:G:A	50	98	0.96	0.453
1:213417556:G:A	50	98	0.69	0.02505
1:213417835:T:G	50	100	0.97	0.03032
1:213417860:G:T	50	100	0.94	0.01017
1:213418051:G:A	50	100	0.82	0.06137
1:213418104:G:C	50	98	0.96	0.07099
1:213418805:C:T	50	98	0.96	0.07081
1:213418862:A:G	50	96	0.94	0.3003
1:213418928:T:C	50	98	0.92	0.2246
1:213419584:A:G	50	100	0.98	0.04648
1:213420175:C:T	50	100	0.94	0.01235
1:213420291:G:T	50	100	1	0.02342
1:213420474:A:T	50	100	0.93	0.01235
1:213420498:C:T	50	100	0.86	0.01961
1:213420671:T:C	50	100	0.89	0.01017
1:213420973:T:C	50	98	0.94	0.2818
1:213421040:T:G	50	100	0.97	0.03377
1:213421260:C:T	50	100	1	0.02378
1:213421443:T:G	50	100	1	0.02378
1:213421995:C:G	50	100	0.96	0.03504
1:213422113:G:C	50	100	0.97	0.1006
1:213422195:C:T	50	100	1	0.01852
1:213422203:T:G	50	98	0.96	0.07226
1:213422378:T:A	50	100	0.99	0.0118
1:213422398:T:C	50	98	0.96	0.07208
1:213422555:G:C	50	100	0.98	0.03359
1:213423707:T:C	50	100	1	0.02505
1:213424373:T:C	50	100	0.99	0.02487
1:213424498:T:C	50	98	0.95	0.2435
1:213425055:A:G	50	98	0.84	0.07916
1:213425973:A:G	50	86	0.88	0.4577
1:213426470:T:C	50	94	0.96	0.3065
1:213426512:C:A	50	100	0.92	0.01289
1:213426752:G:T	50	98	0.97	0.4579
1:213426960:C:T	50	100	0.96	0.02124
1:213427311:T:C	50	100	0.97	0.07389
1:213427341:T:C	50	100	0.94	0.02269
1:213428197:A:C	50	100	0.98	0.02977
1:213428476:C:T	41	97.6	0.64	0.01779
1:213428742:G:T	50	100	0.94	0.01216
1:213428769:C:G	50	96	0.99	0.4808
1:213428789:C:T	50	98	0.98	0.1454
1:213429343:G:A	50	100	0.98	0.04684
1:213429436:C:T	50	100	0.97	0.01253
1:213429685:T:C	50	100	0.98	0.02342
1:213429709:C:A	50	100	0.98	0.04684
1:213429734:A:G	50	98	0.99	0.1035
1:213429762:G:A	50	92	0.85	0.1845
1:213429764:C:T	50	100	0.98	0.04702
1:213429945:T:C	50	98	0.98	0.1033
1:213431018:G:C	50	100	0.99	0.0236
1:213431143:C:T	50	100	0.91	0.01961
1:213431289:T:C	50	100	0.99	0.02033
1:213431655:A:G	50	100	1	0.02669
1:213431764:G:A	50	100	1	0.02088
1:213431951:C:A	50	100	1	0.03649
1:213432012:T:C	50	100	1	0.04702
1:213432179:G:T	50	98	1	0.2033
1:213432210:A:G	50	100	1	0.04702
1:213432339:G:C	50	98	0.99	0.4858
1:213433352:C:A	50	100	1	0.04049
1:213433393:A:C	50	100	1	0.04702
1:213433812:T:C	50	100	0.99	0.01652
1:213433840:T:C	50	100	1	0.04702
1:213434064:C:A	50	98	0.99	0.09114
1:213434272:T:C	50	100	0.95	0.01107
1:213434350:T:A	50	100	1	0.02052
1:213434482:G:A	50	100	0.89	0.02342
1:213434940:T:A	50	98	0.99	0.09114
1:213435199:T:C	50	100	1	0.04702
1:213435452:A:G	50	96	0.67	0.03341
1:213436286:C:A	50	100	1	0.01725
1:213436466:T:A	50	100	1	0.04702
1:213437450:C:T	50	100	0.97	0.01489
1:213437724:A:G	50	100	1	0.2939
1:213437729:T:A	50	100	0.95	0.01598
1:213437820:C:T	50	100	1	0.02633
1:213437950:T:G	50	100	0.99	0.2674
1:213438291:C:T	50	100	1	0.04702
1:213438292:G:A	50	100	1	0.4897
1:213438816:T:C	50	92	0.98	0.1534
1:213439030:A:G	50	96	0.98	0.2662
1:213439124:C:T	50	100	0.98	0.2104
1:213439189:T:C	50	100	0.99	0.4361
1:213439342:C:A	50	100	0.87	0.01035
1:213439436:G:A	50	100	0.99	0.08878
1:213439766:C:T	50	100	0.9	0.02324
1:213440218:C:T	50	100	1	0.04702
1:213441018:T:G	50	100	1	0.02614
1:213441438:C:T	50	100	0.99	0.04702
1:213441638:C:T	50	100	1	0.02015
1:213442165:G:A	50	100	1	0.04702
1:213442516:G:C	50	100	1	0.01289
1:213442831:A:G	50	100	0.99	0.08914
1:213443028:A:G	50	100	1	0.01253
1:213443199:G:A	50	100	0.89	0.01761
1:213443936:T:C	50	100	0.99	0.1926
1:213444042:G:T	50	100	1	0.04702
1:213444395:C:T	50	100	1	0.2505
1:213444567:G:T	50	100	1	0.01634
1:213444573:C:T	50	100	0.99	0.1051
1:213444808:G:C	50	100	0.98	0.07462
1:213444840:A:G	50	100	1	0.04702
1:213444902:A:G	50	100	1	0.01634
1:213445034:T:C	50	100	0.98	0.04702
1:213445076:G:A	50	100	1	0.01289
1:213445205:C:T	50	100	1	0.04702
1:213445397:A:T	50	100	1	0.04702
1:213445722:G:A	50	100	1	0.04829
1:213445795:T:G	50	100	0.98	0.07462
1:213446237:G:A	50	100	0.75	0.0236
1:213446421:T:A	50	100	0.92	0.01997
1:213446609:G:A	50	100	1	0.2678
1:213446631:G:A	50	100	1	0.02215
1:213447180:A:T	50	100	0.99	0.01253
1:213448393:G:A	50	100	1	0.01652
1:213448412:T:C	50	100	0.99	0.4168
1:213448562:A:T	50	100	1	0.0207
1:213449588:A:T	50	100	0.99	0.01271
1:213449693:C:G	50	100	0.92	0.01271
1:213449900:A:T	50	100	0.94	0.01616
1:213450190:A:G	50	100	1	0.04666
1:213450373:T:C	50	100	1	0.02596
1:213451553:G:A	50	100	1	0.0207
1:213451804:C:T	50	100	0.99	0.04031
1:213451949:A:G	50	100	0.99	0.1883
1:213452390:T:A	50	100	1	0.01634
1:213452591:G:C	50	100	1	0.04666
1:213452675:C:T	50	100	0.93	0.01725
1:213452882:T:C	50	100	0.99	0.03649
1:213452975:G:A	50	100	0.99	0.0167
1:213453033:T:C	50	100	0.99	0.4109
1:213453961:A:G	50	100	1	0.04666
1:213454090:G:C	50	100	0.99	0.03649
1:213454565:C:T	50	100	1	0.01616
1:213454612:C:T	50	100	0.95	0.0138
1:213455272:G:A	50	100	0.81	0.02106
1:213455735:G:A	50	100	0.99	0.1719
1:213455897:C:T	50	100	1	0.2683
1:213455913:C:A	50	100	1	0.02578
1:213455974:T:C	50	100	1	0.02415
1:213456192:T:C	50	100	0.99	0.08914
1:213456479:G:A	50	100	1	0.02415
1:213457273:C:T	50	100	1	0.01107
1:213458368:A:T	50	100	1	0.2956
1:213458762:T:G	50	100	1	0.02578
1:213458906:A:G	50	100	1	0.01634
1:213459031:A:G	50	100	1	0.4915
1:213459199:C:T	50	100	1	0.4915
1:213459274:C:A	50	100	1	0.02596
1:213459477:A:C	50	98	0.98	0.1745
1:213459689:G:A	50	100	1	0.4926
1:213459778:G:C	50	100	0.99	0.09241
1:213459997:T:C	50	100	0.99	0.03667
1:213460207:G:A	50	100	1	0.02578
1:213460924:C:T	50	100	0.99	0.1961
1:213461549:T:C	50	100	1	0.02015
1:213462521:T:G	50	100	1	0.0207
1:213462752:G:A	50	100	1	0.02578
1:213463458:C:T	50	100	1	0.4742
1:213464140:C:T	50	100	0.96	0.07226
1:213464175:G:A	50	100	0.88	0.01053
1:213464205:C:A	50	100	1	0.01634
1:213464300:C:A	50	100	1	0.02578
1:213464349:A:G	50	100	1	0.0207
1:213464440:A:G	50	100	0.82	0.03976
1:213464642:T:C	50	100	1	0.01634
1:213464736:T:A	50	100	1	0.0207
1:213465419:T:A	50	100	0.99	0.4911
1:213466529:T:G	50	100	0.99	0.02796
1:213466592:A:G	50	100	1	0.01961
1:213466923:C:A	50	100	0.99	0.02832
1:213466943:A:T	50	98	0.79	0.03522
1:213468069:A:G	50	100	1	0.02215
1:213468117:G:T	50	100	1	0.02215
1:213468600:C:A	50	100	0.96	0.1138
1:213469121:T:G	50	100	0.96	0.1098
1:213470039:C:G	50	98	0.99	0.01489
1:213470176:C:T	50	100	1	0.04829
1:213470275:A:G	50	100	0.82	0.01434
1:213470349:C:G	50	98	0.99	0.01489
1:213470630:T:G	49	100	0.96	0.1442
1:213470914:G:C	50	100	0.97	0.323
1:213471074:A:G	50	100	0.96	0.1135
1:213472501:G:A	50	100	0.94	0.04684
1:213472547:T:C	50	100	1	0.02269
1:213472763:A:T	50	100	0.97	0.4078
1:213473032:G:A	50	100	1	0.01362
1:213473033:T:A	50	100	1	0.02887
1:213473223:T:C	50	100	0.96	0.1111
1:213473257:A:G	50	100	0.96	0.1438
1:213473333:T:C	50	100	1	0.01325
1:213473341:G:T	50	100	0.94	0.165
1:213474724:G:C	50	100	0.96	0.03286
1:213475337:C:A	50	100	1	0.01325
1:213475362:A:G	50	100	1	0.02269
1:213476028:C:T	50	98	1	0.04866
1:213476204:G:A	50	98	0.9	0.01235
1:213476227:C:T	50	100	1	0.05174
1:213476619:T:G	50	100	1	0.05465
1:213476708:A:T	50	100	1	0.05519
1:213476993:A:G	50	100	1	0.05465
1:213477124:C:T	50	100	0.89	0.01235
1:213477299:C:T	50	100	0.97	0.1075
1:213477362:T:A	50	100	1	0.02596
1:213477416:G:A	50	100	1	0.05465
1:213477541:C:T	50	96	0.7	0.04593
1:213477543:A:G	50	100	0.96	0.03304
1:213477618:G:A	50	100	1	0.05465
1:213477691:A:G	50	100	1	0.05465
1:213477779:G:A	50	100	1	0.05465
1:213477781:A:T	50	100	1	0.02596
1:213477897:T:C	50	100	0.98	0.05465
1:213478017:G:A	50	100	1	0.05156
1:213478051:C:T	50	100	1	0.05465
1:213478144:T:C	50	100	1	0.05465
1:213478381:T:C	50	100	0.97	0.4072
1:213478409:G:A	50	100	1	0.05447
1:213478421:G:T	50	100	1	0.05447
1:213478573:A:G	50	100	1	0.05428
1:213478659:T:C	50	100	1	0.05392
1:213478739:A:G	50	100	1	0.05374
1:213478805:G:T	50	100	0.97	0.3217
1:213478826:G:A	50	100	1	0.05374
1:213479269:A:G	50	98	1	0.05428
1:213479330:C:T	50	100	0.99	0.01761
1:213479818:A:G	50	100	1	0.05356
1:213479850:C:G	50	100	1	0.01325
1:213480071:A:G	50	100	1	0.05356
1:213480079:C:A	50	100	1	0.05356
1:213480080:T:A	50	100	1	0.05356
1:213480081:C:T	50	100	1	0.05356
1:213480099:G:T	50	100	1	0.05356
1:213480296:G:C	50	100	1	0.01107
1:213480324:G:A	50	100	1	0.0541
1:213480379:A:T	50	100	1	0.05356
1:213480380:T:A	50	100	1	0.05356
1:213480755:C:T	50	100	1	0.05428
1:213480792:G:A	50	100	1	0.01325
1:213480888:T:C	50	100	0.65	0.01017
1:213480917:A:G	50	100	1	0.05356
1:213480970:C:T	50	100	1	0.05356
1:213480975:C:A	50	100	1	0.05356
1:213481110:C:T	50	98	0.84	0.03595
1:213481163:G:A	50	100	0.96	0.108
1:213481170:A:C	50	100	1	0.05356
1:213481236:G:A	50	100	1	0.05356
1:213481250:T:A	50	100	0.93	0.08243
1:213481277:G:A	50	96	0.83	0.07262
1:213481317:T:C	50	100	0.94	0.02905
1:213481598:G:C	50	100	1	0.05374
1:213481604:T:C	50	100	1	0.05374
1:213481638:T:A	50	100	1	0.05374
1:213481711:G:A	50	100	1	0.02778
1:213481770:G:A	50	100	1	0.05374
1:213481848:G:A	50	100	1	0.05374
1:213482075:A:G	50	100	1	0.05374
1:213482369:T:A	50	100	1	0.01362
1:213482431:T:C	50	100	1	0.0541
1:213482521:T:G	48	93.8	0.92	0.06046
1:213482610:G:A	50	100	1	0.05392
1:213482676:G:A	50	100	1	0.05392
1:213482686:C:T	50	100	0.97	0.407
1:213482706:G:A	50	100	1	0.0138
1:213482940:A:G	50	100	1	0.02288
1:213483069:A:G	50	100	1	0.05392
1:213483085:T:C	50	100	0.98	0.4072
1:213483188:C:A	50	100	0.98	0.01743
1:213483287:A:G	50	100	0.95	0.1438
1:213483299:T:G	50	100	1	0.05392
1:213483342:G:A	50	100	1	0.05392
1:213483803:T:G	50	100	1	0.05392
1:213484018:C:T	50	100	1	0.05392
1:213484107:G:A	50	100	0.99	0.05374
1:213484206:A:C	50	100	0.99	0.05374
1:213484290:T:G	50	100	0.95	0.1443
1:213484366:C:T	50	100	0.99	0.05374
1:213484431:G:A	50	98	0.96	0.3292
1:213484520:A:G	50	100	0.96	0.4321
1:213484561:C:G	49	100	0.95	0.4317
1:213484579:C:T	50	100	0.93	0.4185
1:213484588:C:T	50	100	0.85	0.07662
1:213484630:A:G	50	98	0.9	0.05628
1:213484647:G:A	50	100	0.92	0.159
1:213484694:A:C	50	98	0.78	0.02106
1:213484804:G:C	50	100	0.99	0.01398
1:213485113:A:G	50	100	0.84	0.01743
1:213485150:G:A	50	100	0.97	0.01416
1:213485153:G:A	50	100	0.99	0.04902
1:213485170:G:C	50	100	0.99	0.04484
1:213485598:T:G	50	100	0.98	0.01434
1:213486558:G:T	50	94	0.94	0.341
1:213486588:A:G	50	100	0.99	0.3161
1:213486677:C:T	50	100	0.99	0.3155
1:213486732:C:T	50	100	0.99	0.3155
1:213486819:C:A	50	98	0.94	0.2467
1:213487022:G:C	50	96	0.93	0.1
1:213487173:C:A	50	100	0.96	0.108
1:213487174:G:T	50	96	0.95	0.419
1:213487496:T:C	48	100	1	0.01416
1:213487669:T:C	50	100	0.99	0.3155
1:213488068:T:C	50	100	0.99	0.01216
1:213488101:A:G	50	100	0.99	0.3152
1:213488267:A:G	50	100	1	0.01253
1:213488698:C:A	50	100	0.99	0.05683
1:213488806:C:T	50	100	0.94	0.108
1:213489264:G:T	50	100	0.98	0.06572
1:213489402:C:T	50	100	0.99	0.3036
1:213489437:T:A	50	100	0.99	0.2467
1:213489801:G:C	50	100	0.99	0.3039
1:213490365:G:A	50	100	0.99	0.2464
1:213490649:C:T	50	98	0.96	0.04121
1:213490825:T:C	50	100	0.98	0.01235
1:213491118:G:T	50	94	0.95	0.4025
1:213491126:G:T	50	94	0.77	0.05737
1:213491147:A:T	50	100	0.98	0.1614
1:213491488:A:C	50	100	0.97	0.2961
1:213491904:G:C	50	98	0.97	0.3088
1:213491910:G:A	50	100	1	0.03377
1:213492169:C:T	50	100	1	0.03359
1:213492586:T:A	50	100	1	0.07208
1:213493241:T:G	50	98	0.98	0.3001
1:213493394:G:A	50	98	0.98	0.3027
1:213493443:A:G	50	100	1	0.01452
1:213493459:C:T	50	100	0.92	0.02015
1:213493481:G:T	50	100	1	0.2721
1:213493546:C:G	50	100	1	0.2827
1:213493594:T:G	50	100	1	0.3548
1:213494028:A:G	49	100	1	0.2823
1:213494066:A:G	50	100	1	0.05138
1:213494775:T:A	50	100	1	0.283
1:213494955:T:C	50	100	0.8	0.04975
1:213495130:A:G	50	100	0.98	0.07262
1:213495518:C:T	50	100	1	0.01434
1:213495555:A:C	50	100	1	0.2284
1:213495997:A:C	50	100	1	0.05301
1:213496146:A:C	50	100	0.98	0.07244
1:213496187:A:G	50	96	0.92	0.05029
1:213496549:A:G	50	100	0.99	0.3568
1:213496690:G:A	50	100	0.95	0.01235
1:213496828:T:A	50	100	1	0.03377
1:213496904:C:T	50	100	1	0.2825
1:213497171:T:G	50	100	1	0.2841
1:213497242:A:G	50	100	1	0.2841
1:213497306:G:A	50	100	0.88	0.02197
1:213497315:G:A	50	100	0.99	0.3008
1:213497361:A:G	50	100	0.97	0.07262
1:213497411:C:A	50	100	1	0.2841
1:213497464:G:A	49	98	0.99	0.321
1:213497574:C:T	50	100	1	0.05283
1:213497671:T:C	50	100	1	0.2734
1:213497746:G:A	50	100	1	0.05283
1:213497758:T:G	50	98	0.98	0.3315
1:213497760:G:A	50	100	1	0.01943
1:213497935:C:T	50	100	0.99	0.3025
1:213498164:A:T	50	98	0.87	0.01198
1:213498245:A:G	50	100	0.98	0.07262
1:213498462:A:C	50	100	0.99	0.234
1:213498777:T:C	49	98	0.97	0.06972
1:213498803:G:A	49	98	0.99	0.283
1:213498841:G:A	50	100	1	0.2841
1:213498941:A:G	50	98	1	0.2841
1:213498977:T:A	50	100	1	0.2843
1:213499221:C:A	50	100	1	0.2843
1:213499291:G:A	50	100	1	0.2843
1:213499363:C:A	50	100	1	0.2843
1:213499481:T:A	50	100	1	0.06845
1:213499569:T:A	50	100	1	0.2843
1:213499618:T:C	50	100	1	0.3571
1:213499662:T:G	50	100	1	0.2843
1:213499726:A:G	50	100	0.99	0.03595
1:213499783:G:A	50	100	0.99	0.01235
1:213499861:A:G	50	100	0.98	0.0728
1:213500025:C:A	50	100	1	0.06826
1:213500136:C:T	50	100	1	0.05283
1:213500196:T:C	50	100	1	0.04775
1:213500348:A:G	50	100	1	0.2237
1:213500649:A:G	50	100	1	0.2239
1:213501389:G:T	50	100	0.98	0.4544
1:213503550:C:T	50	100	0.87	0.09405
1:213503725:A:G	50	100	0.97	0.01616
1:213503737:A:G	50	100	0.99	0.2244
1:213503748:C:T	50	100	0.98	0.2921
1:213504247:A:T	50	98	0.98	0.25
1:213504336:T:A	50	100	0.99	0.05047
1:213504442:T:C	50	100	0.97	0.1204
1:213504917:T:C	50	100	0.98	0.293
1:213505236:G:A	50	100	0.99	0.1429
1:213505283:G:C	50	100	0.99	0.1429
1:213505629:G:C	50	100	0.99	0.2137
1:213505744:T:C	50	100	1	0.06681
1:213506183:T:C	50	100	0.99	0.2248
1:213506382:A:G	50	100	1	0.01271
1:213507332:G:A	50	100	0.96	0.02088
1:213507400:C:T	50	100	0.81	0.02251
1:213507716:T:G	50	98	0.98	0.08406
1:213508172:G:T	50	98	0.9	0.06954
1:213508922:C:A	50	100	0.65	0.02179
1:213509137:T:C	50	100	0.9	0.1162
1:213509330:A:G	50	100	0.79	0.01071
1:213509406:A:G	50	100	0.95	0.03359
1:213509572:C:T	50	100	0.95	0.01216
1:213509612:C:T	50	100	0.71	0.04067
1:213509625:G:A	50	100	0.99	0.0138
1:213509724:A:T	50	100	0.99	0.0138
1:213510457:C:T	50	98	0.72	0.03885
1:213510692:A:G	49	100	0.9	0.01398
1:213510727:T:C	50	98	0.61	0.01107
1:213510728:A:G	50	100	0.81	0.02342
1:213510799:A:G	50	100	0.87	0.01852
1:213510806:C:T	50	100	0.83	0.01289
1:213511019:G:A	50	98	0.87	0.0541
1:213511180:T:C	50	100	0.91	0.01543
1:213511264:A:G	50	100	0.92	0.1026
1:213511400:T:C	50	100	0.98	0.04557
1:213511465:A:C	50	100	0.97	0.05955
1:213511631:C:G	50	100	0.98	0.04503
1:213511657:A:T	50	100	0.98	0.04503
1:213511879:A:C	50	100	0.98	0.04775
1:213511970:A:G	50	100	0.98	0.04811
1:213512138:A:C	50	100	0.9	0.1073
1:213512475:C:T	50	98	0.96	0.4659
1:213512607:T:C	50	100	0.99	0.1107
1:213513090:G:A	50	100	1	0.1541
1:213513454:A:T	50	100	0.99	0.3001
1:213513912:C:T	50	98	0.86	0.07371
1:213514888:C:G	50	100	0.92	0.1077
1:213515061:C:T	50	100	1	0.01598
1:213515152:G:A	50	100	1	0.02397
1:213515356:T:G	50	100	0.97	0.05084
1:213515490:C:T	50	100	0.96	0.01216
1:213516031:T:C	50	100	1	0.02124
1:213516502:C:T	50	100	1	0.02306
1:213516653:G:T	50	100	1	0.05919
1:213517175:C:A	50	100	0.95	0.05864
1:213517207:A:G	50	100	0.97	0.05138
1:213517451:A:G	50	100	0.98	0.01017
1:213517672:G:A	50	100	1	0.02306
1:213517772:C:T	50	100	0.99	0.3342
1:213518093:T:C	50	100	0.99	0.1603
1:213518249:T:C	50	100	0.95	0.01652
1:213518811:T:C	50	100	0.99	0.1126
1:213518889:A:G	50	100	0.98	0.1423
1:213518920:T:C	50	100	0.99	0.3342
1:213518945:A:G	50	100	0.99	0.3342
1:213518955:G:T	50	100	0.91	0.08533
1:213519427:G:A	50	100	1	0.01198
1:213520061:T:C	50	100	0.98	0.06554
1:213520424:A:G	50	100	1	0.08588
1:213520442:G:A	50	100	0.92	0.01198
1:213520937:C:T	50	100	0.92	0.01162
1:213521672:G:T	50	100	1	0.0118
1:213522381:G:T	50	100	0.99	0.1004
1:213522424:A:G	50	98	0.98	0.4833
1:213522852:C:T	50	98	0.97	0.1494
1:213523523:T:C	50	100	1	0.3295
1:213523668:T:A	50	100	1	0.02015
1:213523819:G:A	50	100	1	0.3304
1:213524024:C:G	50	100	0.94	0.01162
1:213524332:C:A	50	100	1	0.02306
1:213524333:A:C	50	100	1	0.2012
1:213524403:C:T	50	100	0.94	0.01162
1:213524546:C:T	50	100	1	0.3301
1:213527029:A:G	50	100	0.98	0.01743
1:213527218:G:A	50	100	0.97	0.01198
1:213527322:C:G	50	100	0.94	0.01162
1:213527384:A:G	50	100	1	0.3359
1:213527856:A:G	50	100	0.96	0.02306
1:213528037:G:T	50	100	1	0.3406
1:213528792:T:C	50	100	1	0.02288
1:213528809:C:T	50	100	1	0.3406
1:213528896:T:G	50	100	1	0.3402
1:213528947:C:T	50	100	1	0.07099
1:213529193:G:T	50	100	1	0.3406
1:213529201:G:T	50	100	1	0.3406
1:213529202:G:T	50	100	1	0.341
1:213529322:T:C	50	100	0.99	0.1
1:213529880:T:C	50	100	0.99	0.2104
1:213530065:A:G	50	96	0.98	0.4913
1:213530250:A:G	50	100	0.99	0.3406
1:213530279:A:G	50	100	1	0.3404
1:213530342:G:A	50	100	1	0.3404
1:213530815:A:G	50	100	0.99	0.1
1:213530900:C:G	50	100	1	0.3404
1:213531437:A:C	50	100	1	0.3404
1:213531822:T:C	50	100	1	0.3404
1:213532067:C:G	50	100	1	0.3361
1:213532075:A:G	50	100	0.99	0.2108
1:213532087:G:A	50	100	1	0.02288
1:213532186:C:T	50	100	1	0.2554
1:213532239:C:A	50	100	1	0.08279
1:213532416:A:C	50	100	0.96	0.01652
1:213532552:A:C	50	100	0.99	0.2282
1:213532823:C:T	50	100	0.98	0.1037
1:213532926:A:G	50	98	0.98	0.2377
1:213532936:A:T	50	98	0.98	0.2377
1:213533027:T:C	50	98	0.98	0.238
1:213533496:G:A	50	100	1	0.07771
1:213533810:T:C	50	98	0.98	0.2317
1:213533932:A:C	50	98	0.98	0.232
1:213534191:C:T	50	100	1	0.06227
1:213534275:C:T	50	100	0.97	0.03558
1:213534317:C:T	50	98	0.98	0.2284
1:213534355:G:A	50	100	1	0.01961
1:213534363:A:G	50	98	0.81	0.04793
1:213534693:C:A	50	100	0.97	0.01652
1:213535160:G:C	50	100	1	0.09731
1:213535524:T:C	50	100	0.97	0.01652
1:213535570:A:C	50	100	0.98	0.03232
1:213535789:T:C	50	100	0.98	0.07752
1:213536020:A:G	50	100	0.97	0.01852
1:213536028:C:A	50	92	0.77	0.05755
1:213536107:C:A	50	98	0.99	0.4582
1:213536381:C:T	50	100	1	0.05301
1:213536425:G:A	50	100	1	0.07389
1:213536621:C:T	50	100	0.97	0.03322
1:213536871:T:C	50	100	1	0.05301
1:213536906:A:G	50	100	1	0.1944
1:213537267:C:T	50	100	1	0.02052
1:213537695:C:T	50	100	1	0.04975
1:213538205:A:G	50	100	0.99	0.183
1:213538252:G:A	50	100	1	0.04975
1:213538547:G:A	50	100	1	0.02052
1:213538759:C:G	50	100	0.96	0.04412
1:213539062:C:T	50	100	0.99	0.01452
1:213539275:G:A	50	100	0.97	0.01652
1:213539444:G:A	50	100	1	0.04975
1:213539631:T:C	50	98	0.99	0.4855
1:213539746:G:A	50	100	0.99	0.4966
1:213539898:G:A	50	100	1	0.04975
1:213540814:A:G	50	100	1	0.04975
1:213540920:T:C	50	100	0.95	0.04902
1:213541038:G:A	50	98	0.99	0.4835
1:213541437:A:C	50	100	1	0.02887
1:213541582:T:C	50	100	1	0.02887
1:213541850:G:T	50	100	1	0.04975
1:213541931:G:A	50	100	1	0.2705
1:213542053:C:A	50	100	1	0.04975
1:213542070:G:A	50	100	0.97	0.01688
1:213542348:C:T	50	100	1	0.04975
1:213542498:T:C	50	100	1	0.2671
1:213542773:C:A	50	100	0.94	0.02052
1:213543197:G:A	50	100	0.97	0.0167
1:213543219:G:A	50	100	0.97	0.02923
1:213543531:G:T	50	100	0.96	0.03722
1:213544149:T:A	50	100	1	0.02033
1:213544240:T:C	50	100	1	0.02487
1:213544257:A:G	50	98	0.98	0.1973
1:213544413:C:A	50	100	0.95	0.05428
1:213544474:A:G	50	96	0.94	0.1932
1:213544603:A:G	50	100	0.98	0.1643
1:213544782:A:G	50	100	0.99	0.05574
1:213545891:G:A	50	100	0.98	0.02088
1:213546300:C:T	50	100	0.99	0.05592
1:213546659:T:A	50	100	0.97	0.4239
1:213546978:A:G	50	100	0.97	0.1338
1:213547251:T:G	50	100	1	0.01543
1:213547768:C:T	50	100	0.99	0.07298
1:213547851:A:G	50	100	0.99	0.05592
1:213548174:C:T	50	100	1	0.01997
1:213548256:C:T	50	100	0.99	0.05574
1:213548548:A:C	50	100	0.99	0.05574
1:213548575:C:T	50	100	0.96	0.04757
1:213548771:T:C	50	100	0.98	0.2213
1:213548861:A:G	50	100	0.99	0.01434
1:213549023:C:G	50	100	0.98	0.05737
1:213549611:C:T	47	100	0.98	0.0728
1:213549751:T:C	50	100	0.98	0.08932
1:213549884:A:C	50	100	0.93	0.02433
1:213550631:C:T	50	100	0.98	0.4552
1:213550902:C:T	50	100	1	0.07044
1:213550982:G:T	50	100	0.99	0.4561
1:213551468:G:A	50	100	1	0.07026
1:213551698:C:T	50	100	1	0.189
1:213551789:G:T	50	100	0.99	0.4711
1:213551917:T:C	50	100	0.99	0.471
1:213552081:A:G	50	100	1	0.03359
1:213552985:C:T	50	100	0.99	0.2544
1:213553197:C:T	50	100	0.99	0.4564
1:213554706:T:C	50	100	0.99	0.3243
1:213555015:G:T	50	100	0.99	0.3985
1:213555493:C:T	50	100	0.99	0.3279
1:213555494:A:G	50	100	1	0.2052
1:213555551:G:A	50	100	0.99	0.3279
1:213555692:T:G	50	100	0.99	0.3215
1:213556009:T:A	50	100	0.99	0.3279
1:213556277:G:A	50	100	1	0.07317
1:213556345:G:T	50	100	0.99	0.06554
1:213556374:T:C	50	100	0.99	0.3279
1:213556493:C:A	50	100	0.98	0.01834
1:213556568:G:T	50	100	1	0.04938
1:213556863:G:A	50	100	1	0.05646
1:213556874:A:C	50	100	1	0.1866
1:213557027:C:G	50	100	1	0.1866
1:213557262:G:A	50	100	0.99	0.3279
1:213557539:G:T	50	100	1	0.01997
1:213557594:A:G	50	100	1	0.1888
1:213557902:G:T	50	100	0.99	0.08824
1:213558219:G:C	50	100	0.98	0.0837
1:213558313:A:G	50	100	0.98	0.06609
1:213558435:C:T	50	100	0.99	0.1155
1:213558482:T:C	50	100	1	0.1866
1:213558694:A:G	50	100	1	0.2099
1:213558871:C:G	50	100	1	0.2834
1:213559397:A:T	50	100	0.99	0.1144
1:213559406:A:G	50	100	0.99	0.01507
1:213559776:G:A	50	100	0.99	0.1144
1:213559981:T:C	50	100	1	0.07335
1:213560388:A:G	50	100	1	0.02614
1:213560886:C:T	50	100	0.99	0.1146
1:213561022:T:A	50	100	1	0.03105
1:213561408:A:T	50	100	0.99	0.02923
1:213561572:C:G	50	100	1	0.1892
1:213561655:C:T	50	100	1	0.05592
1:213561729:T:C	50	100	1	0.03105
1:213561933:C:T	50	100	1	0.1912
1:213562428:C:T	41	92.7	0.99	0.4428
1:213562537:C:T	50	100	1	0.05592
1:213562550:C:T	50	100	1	0.05592
1:213562557:C:T	50	98	1	0.07462
1:213562659:C:T	50	100	1	0.4711
1:213562766:C:T	49	100	1	0.08134
1:213562818:T:C	50	100	0.99	0.3284
1:213563344:A:G	50	100	0.98	0.06645
1:213563545:T:G	50	100	0.99	0.1158
1:213563844:C:T	50	100	0.97	0.04593
1:213564839:C:T	50	100	0.98	0.04956
1:213565041:C:T	50	100	1	0.01325
1:213565445:C:A	50	100	0.98	0.01035
1:213565813:G:C	50	100	0.99	0.1155
1:213565891:A:G	50	98	1	0.09114
1:213566657:A:G	50	100	1	0.02033
1:213566921:T:C	50	100	1	0.03595
1:213567051:T:A	50	100	0.99	0.1984
1:213567132:C:G	50	100	0.99	0.2801
1:213567564:A:G	50	100	1	0.0797
1:213568155:A:G	50	100	1	0.0561
1:213568301:A:T	50	100	0.99	0.118
1:213568500:A:G	50	100	0.99	0.118
1:213568544:G:T	50	100	1	0.07589
1:213568656:A:G	50	100	1	0.09114
1:213569326:T:C	50	100	0.99	0.4742
1:213569892:G:A	50	100	0.97	0.065
1:213570149:G:T	50	100	1	0.03105
1:213570403:A:G	50	100	1	0.03105
1:213570418:C:G	50	100	0.97	0.06609
1:213570562:A:G	50	98	0.99	0.4675
1:213570563:C:G	50	98	0.99	0.4675
1:213571176:G:T	50	100	0.93	0.02923
1:213571719:T:C	50	100	1	0.03613
1:213573427:A:C	50	98	0.99	0.4517
1:213573520:G:A	50	100	1	0.08351
1:213573545:A:G	50	98	0.99	0.2682
1:213573561:C:G	50	98	0.99	0.2682
1:213573706:A:T	50	98	0.99	0.268
1:213574199:T:C	50	100	1	0.01997
1:213574355:A:C	50	100	0.99	0.1894
1:213574444:T:C	50	100	1	0.01924
1:213574598:A:T	50	100	0.99	0.1376
1:213574729:G:A	50	100	0.97	0.01489
1:213575721:A:T	50	98	1	0.07534
1:213575722:T:C	50	100	0.98	0.2429
1:213575734:T:C	50	98	0.99	0.07734
1:213575742:G:A	50	98	1	0.07534
1:213576331:C:G	50	100	1	0.07062
1:213576474:G:A	50	100	1	0.07062
1:213577100:A:G	50	98	0.98	0.1285
1:213577274:A:G	50	100	1	0.0256
1:213577397:T:C	50	100	1	0.08261
1:213577481:C:T	50	100	0.93	0.01961
1:213577555:T:G	50	100	0.99	0.01489
1:213577620:G:C	50	98	0.81	0.04521
1:213577661:T:C	50	98	0.98	0.1245
1:213577678:C:A	50	98	0.99	0.07534
1:213578202:C:T	50	98	0.99	0.07571
1:213578232:C:T	50	100	0.98	0.04829
1:213578438:G:A	50	100	0.98	0.04666
1:213578538:T:C	50	98	0.98	0.4288
1:213578543:G:A	50	100	0.98	0.04847
1:213579559:A:G	50	98	0.99	0.1285
1:213580044:G:A	50	98	0.98	0.4577
1:213580452:C:G	50	100	0.99	0.1267
1:213580491:G:A	50	100	0.98	0.0492
1:213580565:G:A	50	100	0.99	0.1242
1:213580681:G:A	50	100	0.99	0.06881
1:213580978:T:C	50	100	1	0.08279
1:213581084:T:C	50	100	0.99	0.224
1:213581427:T:G	50	100	0.98	0.4635
1:213582278:T:G	50	100	0.99	0.09332
1:213582564:G:A	50	100	0.98	0.1275
1:213582809:T:C	50	100	0.98	0.1304
1:213583112:G:A	50	100	1	0.0236
1:213583224:G:A	50	100	0.98	0.124
1:213583390:A:T	50	100	0.98	0.1238
1:213583652:C:G	50	100	0.99	0.1198
1:213583656:T:A	50	100	0.98	0.4559
1:213583853:A:G	50	100	0.96	0.04321
1:213583871:C:T	50	100	0.98	0.1238
1:213583918:G:A	50	100	0.9	0.02124
1:213583991:G:A	50	100	0.98	0.04503
1:213584573:T:G	50	100	0.97	0.05556
1:213585324:C:T	50	100	0.97	0.05537
1:213586069:C:T	50	100	0.98	0.04503
1:213586369:G:T	50	100	0.89	0.07426
1:213586900:A:G	50	100	0.98	0.1195
1:213586945:C:T	50	98	0.98	0.04539
1:213586978:C:T	50	100	0.97	0.1175
1:213586989:C:T	50	100	0.97	0.4795
1:213587502:A:G	50	100	0.99	0.1135
1:213587809:A:G	50	100	1	0.1115
1:213587815:C:T	50	100	1	0.1113
1:213588112:C:G	50	100	0.98	0.1118
1:213588259:G:T	50	98	1	0.01943
1:213588594:C:T	50	100	0.99	0.08424
1:213588764:A:G	50	100	0.99	0.07825
1:213589032:G:A	50	98	0.72	0.01017
1:213589296:T:G	50	98	1	0.01943
1:213589307:C:T	50	100	1	0.01561
1:213589323:A:G	50	100	0.98	0.1109
1:213589492:A:T	50	100	0.99	0.01525
1:213589940:T:G	48	91.7	0.94	0.04103
1:213589942:T:G	49	95.9	0.96	0.0305
1:213590409:G:A	50	100	0.97	0.1151
1:213590683:A:G	50	100	0.98	0.1107
1:213590854:T:C	50	100	0.98	0.1589
1:213590983:C:T	50	100	1	0.08424
1:213591033:C:T	50	100	0.99	0.01253
1:213591105:C:T	50	100	1	0.09041
1:213591162:C:T	50	100	1	0.0906
1:213591163:T:G	50	100	1	0.09041
1:213591193:C:T	50	100	1	0.09041
1:213591231:T:C	50	100	1	0.1106
1:213591898:A:G	50	100	0.99	0.0846
1:213592247:G:T	50	100	0.99	0.01235
1:213592523:G:A	50	100	0.99	0.01253
1:213592629:A:G	50	100	0.99	0.2384
1:213593008:T:C	50	98	0.98	0.01924
1:213593064:C:G	50	100	0.99	0.2874
1:213593752:G:A	50	100	1	0.01416
1:213593792:C:T	50	100	0.83	0.02433
1:213594098:C:G	50	98	0.97	0.04339
1:213594319:A:C	50	100	1	0.01997
1:213594385:G:C	50	100	1	0.08406
1:213594479:G:A	50	98	0.99	0.03268
1:213594518:C:T	50	100	1	0.01561
1:213594606:A:C	50	100	1	0.01071
1:213595749:T:C	50	100	1	0.104
1:213595907:C:T	50	100	1	0.01997
1:213595960:T:C	50	100	0.99	0.2306
1:213596100:A:G	50	100	0.96	0.02124
1:213596326:G:C	50	100	1	0.01997
1:213596536:A:T	50	100	0.96	0.459
1:213596886:C:A	50	100	1	0.1122
1:213597094:A:T	50	98	0.99	0.06082
1:213597191:G:A	50	100	1	0.01997
1:213597812:C:A	50	100	0.87	0.02215
1:213598147:G:A	50	98	0.99	0.0325
1:213598330:C:T	50	100	0.99	0.01525
1:213598466:G:A	50	100	0.81	0.01053
1:213598674:T:C	50	98	0.96	0.02052
1:213598716:A:G	50	100	0.99	0.2306
1:213598836:G:A	50	100	1	0.02814
1:213598940:C:A	50	100	1	0.09005
1:213598944:A:C	50	100	0.98	0.07226
1:213599081:G:T	50	100	0.98	0.4541
1:213599478:A:G	50	98	0.98	0.4149
1:213600063:G:C	50	100	0.94	0.01525
1:213600244:G:T	50	100	1	0.08388
1:213600265:C:T	50	100	0.99	0.01852
1:213600483:G:T	50	100	1	0.02251
1:213601168:C:T	50	98	1	0.04521
1:213601315:A:G	50	100	1	0.02251
1:213602240:T:C	47	95.7	0.97	0.08787
1:213602359:G:T	49	100	0.97	0.4688
1:213602484:C:T	50	100	0.97	0.0532
1:213602513:G:A	50	100	0.99	0.01434
1:213602524:C:T	50	100	0.94	0.02923
1:213602573:A:G	50	100	0.98	0.4691
1:213602837:G:T	50	100	0.98	0.03413
1:213602884:A:G	50	100	1	0.02233
1:213602901:A:G	50	100	0.99	0.2208
1:213603286:G:T	50	98	1	0.02251
1:213603336:A:G	50	100	0.98	0.4693
1:213603541:C:T	50	100	0.97	0.05374
1:213603715:C:T	50	100	1	0.02251
1:213603792:G:T	50	100	0.89	0.0256
1:213603900:A:T	50	98	0.97	0.2402
1:213604368:T:C	50	100	0.98	0.1728
1:213604429:T:A	50	100	0.96	0.08406
1:213604548:T:G	50	100	0.96	0.08442
1:213604663:T:C	49	100	0.97	0.1587
1:213605276:C:T	50	98	0.92	0.1563
1:213605286:A:G	50	100	0.98	0.02251
1:213605298:T:C	50	98	0.91	0.08152
1:213605467:T:C	50	100	0.95	0.02651
1:213605556:G:A	50	96	0.78	0.06699
1:213605853:G:A	50	78	0.74	0.4719
1:213606053:G:A	50	98	0.69	0.01598
1:213607231:C:T	50	100	0.87	0.01888
1:213607791:T:C	50	100	0.81	0.01162
1:213608911:G:T	50	96	0.92	0.1345
1:213609314:G:A	50	100	0.92	0.07716
1:213609392:C:T	50	100	0.95	0.01616
1:213609611:G:A	50	100	0.95	0.01398
1:213610840:A:G	50	100	0.96	0.07734
1:213611255:G:T	50	100	0.97	0.09695
1:213611261:A:G	50	100	0.97	0.09713
1:213611332:A:G	50	100	0.93	0.01416
1:213611661:C:T	50	96	0.94	0.1505
1:213612301:C:A	50	100	0.97	0.09713
1:213612389:A:G	50	100	0.97	0.09695
1:213612898:A:G	50	94	0.94	0.1605
1:213613691:T:A	50	98	0.89	0.02251
1:213613699:G:A	50	98	0.92	0.06155
1:213614618:C:T	50	100	0.99	0.09441
1:213614754:A:G	50	100	0.99	0.09423
1:213614940:C:T	50	94	0.91	0.4034
1:213615316:G:A	50	100	0.77	0.02796
1:213615396:A:G	50	100	0.97	0.1162
1:213616241:A:G	50	100	1	0.1051
1:213616382:A:T	50	96	0.92	0.3593
1:213616491:G:A	50	98	0.96	0.02451
1:213616724:A:G	50	98	0.94	0.02415
1:213617080:A:G	50	100	0.87	0.01779
1:213617201:C:T	50	100	0.98	0.09259
1:213617263:A:G	50	100	0.98	0.1004
1:213617395:C:T	50	100	0.99	0.09241
1:213617419:G:A	50	100	0.98	0.09877
1:213617877:G:A	50	100	0.99	0.09858
1:213618075:C:T	50	100	0.99	0.0984
1:213618078:A:G	50	100	0.91	0.07498
1:213618323:C:T	50	96	0.86	0.01216
1:213618324:G:A	50	100	0.85	0.02669
1:213618526:G:T	50	100	0.94	0.02324
1:213618672:A:T	50	94	0.91	0.2482
1:213619014:A:G	50	98	0.88	0.03468
1:213619506:T:C	50	100	0.99	0.1028
1:213619766:T:C	50	98	0.82	0.1106
1:213619897:A:G	50	100	0.99	0.1073
1:213620385:T:C	50	98	0.93	0.2631
1:213620782:G:C	50	100	0.99	0.0955
1:213620858:C:T	50	100	0.99	0.09695
1:213620877:G:A	50	100	0.99	0.0955
1:213620998:A:G	50	100	0.98	0.09786
1:213621184:T:C	50	100	0.96	0.1291
1:213621219:G:A	50	100	0.97	0.02451
1:213621350:G:A	50	100	0.97	0.1796
1:213621683:T:C	50	98	0.96	0.3228
1:213621834:C:T	50	100	0.96	0.07571
1:213621879:G:T	50	100	1	0.09513
1:213621899:G:A	50	98	0.95	0.3063
1:213621923:A:G	50	100	0.97	0.1048
1:213621982:G:A	50	100	0.99	0.01561
1:213622495:G:A	50	100	0.97	0.1042
1:213623487:A:G	50	98	0.98	0.3246
1:213623668:A:G	50	100	0.97	0.1227
1:213623694:G:A	50	98	0.98	0.3322
1:213623872:C:T	50	100	0.93	0.04176
1:213624088:G:A	50	98	1	0.337
1:213624138:T:C	50	100	0.96	0.02651
1:213624226:A:G	50	100	0.98	0.1138
1:213624555:A:G	50	100	0.93	0.0532
1:213624734:C:T	50	100	1	0.09386
1:213624908:G:A	50	98	0.84	0.02614
1:213624948:C:T	50	100	0.99	0.1561
1:213625258:T:C	50	100	1	0.01035
1:213625844:C:G	50	98	1	0.325
1:213626033:C:T	50	98	0.99	0.325
1:213626283:T:G	50	98	0.99	0.2988
1:213626608:G:T	50	100	0.94	0.04158
1:213626684:A:C	50	100	0.98	0.1035
1:213626695:G:A	50	100	0.98	0.1552
1:213626864:C:T	50	100	1	0.1576
1:213626993:T:C	50	100	1	0.1576
1:213627033:C:T	50	100	0.98	0.01035
1:213627088:C:T	50	100	1	0.1576
1:213627142:G:A	50	100	1	0.06935
1:213627309:A:C	50	100	0.85	0.01634
1:213627353:T:G	50	100	0.86	0.01761
1:213627364:G:A	50	100	0.99	0.1353
1:213627591:T:C	50	100	0.96	0.06046
1:213627866:A:T	50	100	0.99	0.1394
1:213627872:C:G	50	100	0.98	0.1394
1:213628575:T:C	50	100	0.99	0.3604
1:213628684:G:A	50	96	0.99	0.3355
1:213628833:G:A	50	98	0.99	0.2974
1:213629126:C:T	50	100	0.98	0.063
1:213629480:C:T	50	100	0.98	0.06445
1:213629651:G:A	50	100	0.71	0.0167
1:213629682:C:T	50	100	1	0.07752
1:213629683:G:A	50	98	1	0.09386
1:213629727:A:G	50	100	1	0.1621
1:213629781:G:A	50	98	0.99	0.2976
1:213629835:A:C	50	100	0.99	0.1619
1:213629882:G:T	50	100	1	0.09659
1:213629925:G:A	50	100	1	0.1599
1:213630155:C:T	50	100	0.92	0.03776
1:213630394:G:A	50	98	0.99	0.3738
1:213630436:C:T	50	100	1	0.1621
1:213630890:A:T	50	100	1	0.1623
1:213631016:T:C	50	100	1	0.1623
1:213631017:G:T	50	100	1	0.1623
1:213631401:A:G	49	100	1	0.1603
1:213631943:T:G	50	100	1	0.1599
1:213631962:G:A	50	100	1	0.1599
1:213631985:T:A	50	100	0.96	0.06318
1:213631995:G:A	50	100	0.99	0.3248
1:213632137:C:T	50	100	1	0.1561
1:213632159:A:G	50	100	0.99	0.297
1:213632381:A:G	50	100	1	0.3239
1:213632412:G:A	50	100	1	0.01017
1:213632616:C:A	50	98	0.94	0.02233
1:213632896:C:T	50	100	1	0.156
1:213633017:G:A	50	100	0.98	0.07752
1:213633023:A:G	50	100	0.98	0.1
1:213633133:A:T	50	100	1	0.1599
1:213633207:G:A	50	100	1	0.1599
1:213633210:A:C	50	100	1	0.1601
1:213633307:G:A	50	100	1	0.1599
1:213633322:C:G	50	100	0.99	0.2963
1:213633352:A:G	50	100	0.99	0.1601
1:213633825:G:T	43	100	1	0.1619
1:213634102:A:G	50	100	0.98	0.02052
1:213634145:C:G	50	100	0.96	0.06264
1:213634170:T:C	50	100	1	0.1607
1:213634236:C:G	50	100	1	0.09532
1:213634289:C:T	50	100	0.99	0.2961
1:213634311:T:C	50	100	0.98	0.1028
1:213634752:A:C	50	100	1	0.09532
1:213634871:C:A	50	100	1	0.1603
1:213634982:T:C	50	100	0.97	0.1046
1:213635121:C:A	50	100	1	0.3368
1:213635131:G:C	50	100	1	0.1603
1:213635243:A:G	50	100	1	0.09532
1:213635275:C:T	50	100	1	0.1601
1:213635397:T:A	50	100	1	0.1601
1:213635425:C:T	50	100	1	0.09532
1:213635467:T:G	50	100	0.96	0.07335
1:213635475:A:G	50	100	0.98	0.291
1:213635520:T:C	50	100	0.91	0.01253
1:213635600:C:G	50	100	1	0.1619
1:213635626:A:G	50	100	0.99	0.1447
1:213635758:G:T	50	100	0.92	0.03722
1:213635919:G:A	50	100	1	0.1196
1:213636106:A:G	50	100	1	0.1601
1:213636107:G:C	50	100	1	0.1601
1:213636160:G:A	50	100	1	0.1603
1:213636349:T:C	50	100	0.99	0.3239
1:213636367:C:T	50	100	1	0.01017
1:213636475:C:A	50	100	1	0.1601
1:213636547:G:A	50	100	1	0.1601
1:213636779:C:T	50	100	1	0.1603
1:213636965:G:A	50	100	1	0.1603
1:213637264:G:A	50	100	1	0.1603
1:213637373:G:A	50	100	1	0.1603
1:213637641:C:G	50	100	1	0.1605
1:213637991:A:T	50	100	1	0.1621
1:213638282:T:C	50	100	1	0.1619
1:213638378:T:G	50	100	0.96	0.06282
1:213638610:A:G	50	100	0.99	0.1619
1:213639038:A:G	50	100	0.99	0.1443
1:213639071:T:C	50	100	1	0.1618
1:213639146:A:G	50	98	0.9	0.1115
1:213639196:T:G	50	100	1	0.1598
1:213639332:C:T	50	100	1	0.1598
1:213639622:C:T	50	100	1	0.1596
1:213639649:G:T	50	100	1	0.1594
1:213639750:T:C	50	100	0.99	0.1594
1:213639816:G:T	50	100	0.98	0.329
1:213639866:A:T	50	100	0.99	0.159
1:213640027:T:G	50	100	1	0.159
1:213640156:T:C	50	100	1	0.159
1:213640483:G:A	50	98	0.98	0.2963
1:213640506:A:T	50	100	1	0.1594
1:213640648:T:G	50	100	0.99	0.1589
1:213640663:G:T	50	100	0.99	0.1589
1:213640892:G:C	50	100	0.98	0.1583
1:213640925:G:A	50	98	0.98	0.1585
1:213641022:A:T	50	98	0.98	0.1583
1:213641153:A:T	50	98	0.98	0.1583
1:213641184:T:G	50	98	0.98	0.1583
1:213641207:A:G	50	100	1	0.01017
1:213641533:G:C	50	100	0.98	0.1543
1:213641702:A:T	50	100	0.97	0.1614
1:213641935:C:G	50	100	0.77	0.01688
1:213642889:C:T	50	100	0.98	0.01997
1:213642929:C:A	50	100	0.98	0.01797
1:213643003:A:G	50	100	0.93	0.02633
1:213643271:C:T	50	100	0.96	0.01344
1:213643390:T:C	50	100	0.96	0.04575
1:213643396:C:T	50	100	0.96	0.199
1:213643899:G:C	50	100	0.98	0.02415
1:213643968:G:A	50	100	0.97	0.2923
1:213644043:T:G	50	100	0.97	0.07407
1:213644173:A:G	50	100	0.96	0.2502
1:213644536:C:A	50	100	0.96	0.01344
1:213644598:C:G	50	100	0.97	0.2927
1:213644724:G:A	50	100	1	0.01816
1:213646123:A:G	50	98	0.96	0.3411
1:213646791:A:G	50	100	0.98	0.02433
1:213647180:T:G	49	100	0.75	0.02723
1:213647312:G:A	50	100	1	0.0463
1:213647320:C:T	50	100	0.96	0.02415
1:213647498:G:T	50	98	0.86	0.01216
1:213647547:A:G	50	100	0.92	0.0236
1:213647607:G:A	50	100	0.97	0.01162
1:213647695:C:T	50	100	1	0.04956
1:213647772:A:G	50	100	0.93	0.05029
1:213648324:G:A	50	98	0.97	0.3588
1:213648772:G:A	50	98	0.9	0.02197
1:213648828:A:G	50	100	0.99	0.04575
1:213649292:T:C	50	96	0.96	0.1583
1:213649294:C:A	50	98	1	0.02996
1:213649300:C:A	50	100	1	0.01216
1:213649403:C:T	50	100	0.93	0.0532
1:213649851:T:G	50	98	0.96	0.2849
1:213650128:C:T	50	98	0.96	0.283
1:213650135:T:C	50	100	0.99	0.04557
1:213650972:A:G	50	100	0.94	0.04212
1:213651067:T:C	50	98	0.96	0.3451
1:213651218:G:A	50	100	0.95	0.01852
1:213651245:G:C	50	100	1	0.06391
1:213651292:C:A	50	100	0.93	0.05029
1:213651553:T:C	50	100	0.95	0.01888
1:213651680:G:A	50	98	0.97	0.3342
1:213651929:G:C	50	96	0.95	0.2021
1:213651930:G:C	50	96	0.95	0.2634
1:213652276:A:T	50	98	1	0.02796
1:213652500:C:A	50	100	0.99	0.04521
1:213652509:T:G	50	100	1	0.01307
1:213652547:A:G	50	96	0.71	0.02324
1:213652644:G:A	50	98	0.97	0.3339
1:213653031:G:A	50	98	0.96	0.1066
1:213653227:G:A	50	100	0.93	0.05029
1:213653373:C:G	50	94	0.96	0.4096
1:213653407:C:T	50	94	0.96	0.4561
1:213653464:A:C	50	100	0.99	0.05991
1:213653481:T:G	50	98	0.97	0.3468
1:213653926:T:C	50	96	0.95	0.2024
1:213653972:A:G	50	96	0.96	0.2233
1:213654025:T:C	50	100	0.97	0.01053
1:213654452:C:T	50	98	0.95	0.1759
1:213654720:G:T	50	96	0.96	0.4626
1:213655068:A:T	50	100	0.97	0.0748
1:213655098:A:T	50	100	0.99	0.04611
1:213655457:G:A	50	94	0.98	0.3237
1:213656337:G:A	50	100	0.99	0.04666
1:213656475:T:G	50	100	0.99	0.06481
1:213656904:T:C	50	100	0.84	0.01707
1:213657021:G:C	50	96	0.85	0.1004
1:213657097:C:T	50	98	0.83	0.02669
1:213657249:C:A	50	96	0.98	0.2972
1:213657385:A:G	50	100	0.88	0.0118
1:213657558:C:T	50	96	0.97	0.1632
1:213657953:C:T	50	100	1	0.07117
1:213658395:C:G	50	100	1	0.04648
1:213658562:C:T	50	100	1	0.04648
1:213658575:C:T	50	100	0.99	0.0216
1:213658840:T:C	50	96	0.98	0.2593
1:213658886:C:T	50	96	0.98	0.2963
1:213658978:T:A	50	100	1	0.04648
1:213659005:C:A	50	100	1	0.04648
1:213659750:G:A	50	96	0.95	0.2591
1:213659763:T:A	50	96	0.98	0.2751
1:213660072:A:G	50	94	0.96	0.1692
1:213660122:T:C	50	100	0.82	0.02306
1:213661166:A:G	50	98	0.98	0.2838
1:213661300:A:T	50	96	0.95	0.4199
1:213661559:A:G	50	96	0.87	0.1647
1:213661864:G:A	50	88	0.9	0.3422
1:213662549:G:A	50	100	0.96	0.06191
1:213662593:C:T	50	90	0.87	0.3725
1:213662723:C:A	50	100	0.95	0.08152
1:213662832:A:C	50	96	0.82	0.2322
1:213662889:C:G	50	98	0.79	0.01398
1:213663093:T:C	50	100	0.97	0.03341
1:213663133:A:C	50	100	0.94	0.03377
1:213663140:G:A	50	100	0.91	0.0354
1:213663249:C:T	50	100	0.96	0.09713
1:213663442:C:T	50	100	0.96	0.03613
1:213663920:A:T	50	96	0.89	0.1077
1:213663955:T:C	50	100	0.94	0.03631
1:213664060:G:A	50	98	0.74	0.01289
1:213664105:T:G	50	100	0.91	0.03577
1:213664278:C:T	50	100	0.86	0.04466
1:213664410:T:C	50	98	0.93	0.3415
1:213664456:C:T	50	98	0.93	0.3419
1:213664794:A:G	50	98	0.93	0.342
1:213665357:G:A	50	100	0.92	0.03649
1:213665401:C:G	50	98	0.88	0.02614
1:213666016:A:G	50	98	0.89	0.01089
1:213666062:C:T	50	100	0.91	0.03631
1:213666363:A:G	50	98	0.9	0.3477
1:213666365:C:T	50	100	0.99	0.01525
1:213666375:T:C	50	94	0.87	0.2353
1:213666400:G:C	50	98	0.9	0.3471
1:213666669:C:G	50	98	0.9	0.3473
1:213666854:C:A	50	98	0.84	0.03922
1:213666883:C:G	50	92	0.88	0.3907
1:213667040:G:A	50	96	0.84	0.2081
1:213667174:G:C	50	100	0.89	0.01126
1:213667271:T:C	50	92	0.87	0.3428
1:213667366:C:T	50	98	0.86	0.3192
1:213667589:C:T	50	100	0.86	0.07426
1:213667644:C:G	50	90	0.84	0.1374
1:213667675:G:T	50	98	0.86	0.02451
1:213667776:C:A	50	100	0.96	0.03613
1:213668002:G:A	50	96	0.9	0.2104
1:213668208:C:T	50	100	0.93	0.3508
1:213668292:T:G	50	96	0.92	0.4165
1:213668425:G:C	48	95.8	0.94	0.2409
1:213668568:C:T	50	100	0.95	0.08061
1:213668601:C:T	50	100	0.94	0.3074
1:213668611:T:C	50	100	0.95	0.08097
1:213668727:C:T	50	100	0.97	0.2329
1:213668782:G:C	50	100	0.95	0.08152
1:213669377:C:T	50	100	0.97	0.4495
1:213669378:A:G	50	100	0.98	0.1407
1:213669486:C:A	50	100	0.98	0.327
1:213669599:T:C	50	100	0.99	0.08569
1:213669662:G:A	50	100	0.96	0.02179
1:213670041:A:C	50	100	0.99	0.3179
1:213670050:T:G	50	100	1	0.1407
1:213670054:T:C	50	100	0.99	0.3268
1:213670157:G:A	50	100	0.99	0.08188
1:213670163:G:T	50	100	1	0.02905
1:213670243:G:C	50	100	1	0.01344
1:213670306:C:T	50	100	0.99	0.0837
1:213670327:C:A	50	100	1	0.3186
1:213670336:G:A	50	100	1	0.4523
1:213670457:T:C	50	100	0.99	0.3203
1:213670627:A:G	50	100	0.99	0.4021
1:213670694:C:T	50	100	0.99	0.08333
1:213670705:A:G	50	100	0.99	0.1418
1:213670754:A:G	50	100	1	0.4027
1:213670969:G:C	50	100	0.99	0.346
1:213671087:G:A	50	100	0.99	0.04248
1:213671115:G:A	50	100	0.99	0.0837
1:213671116:T:C	50	100	0.95	0.01162
1:213671400:T:C	50	100	0.99	0.09314
1:213671401:G:C	50	100	1	0.02905
1:213671492:T:C	50	100	0.99	0.09314
1:213671520:T:A	50	100	0.99	0.0167
1:213671836:A:T	50	100	0.99	0.3558
1:213672171:C:T	50	100	1	0.02923
1:213672564:T:C	50	100	1	0.02923
1:213672724:G:A	50	100	1	0.4459
1:213672756:C:T	50	98	0.97	0.0118
1:213672832:C:T	50	100	1	0.4459
1:213672839:C:T	50	100	0.92	0.01398
1:213672886:C:A	50	100	0.99	0.01253
1:213673252:T:C	50	100	0.99	0.08206
1:213673454:G:A	50	96	0.88	0.1503
1:213673645:C:A	50	100	1	0.2406
1:213673972:T:C	50	100	1	0.2268
1:213674058:G:T	50	100	1	0.2239
1:213674343:A:G	50	100	1	0.4597
1:213674539:T:C	50	100	1	0.2268
1:213674563:A:G	50	100	1	0.4597
1:213674625:G:A	50	100	1	0.1351
1:213674811:A:T	50	100	1	0.4593
1:213675021:A:G	50	100	1	0.1353
1:213675038:G:A	50	100	1	0.4049
1:213675180:T:G	50	100	0.99	0.01743
1:213675198:T:G	50	100	1	0.08206
1:213675206:T:C	50	100	1	0.4595
1:213675228:G:A	50	100	1	0.4597
1:213675328:G:A	50	100	0.95	0.01162
1:213675529:G:A	50	100	0.99	0.07534
1:213675664:C:G	50	100	1	0.01362
1:213675848:G:A	50	100	1	0.4599
1:213676097:G:A	50	100	1	0.01362
1:213676114:T:G	50	100	1	0.3192
1:213676469:C:T	50	100	0.98	0.05973
1:213676618:A:C	50	100	1	0.08206
1:213676803:A:T	50	100	1	0.0138
1:213676852:T:C	50	100	0.97	0.09296
1:213676900:T:C	50	100	1	0.1353
1:213677079:A:G	50	100	1	0.4461
1:213677364:A:G	50	100	0.98	0.02124
1:213677773:T:C	50	100	1	0.01362
1:213677787:C:A	50	100	0.99	0.3491
1:213677822:A:T	50	100	0.99	0.3811
1:213677828:G:A	50	100	1	0.01362
1:213677837:A:G	50	100	0.99	0.3844
1:213677931:G:A	50	100	0.99	0.3707
1:213678035:C:T	50	100	0.99	0.3706
1:213678637:T:G	50	100	1	0.01362
1:213679029:G:A	50	100	1	0.01362
1:213679165:A:G	50	100	1	0.01362
1:213679199:C:T	50	100	1	0.01362
1:213679253:G:A	50	100	1	0.3137
1:213679277:A:G	50	100	0.99	0.02324
1:213679497:A:G	50	98	0.98	0.0748
1:213680105:C:G	50	100	0.97	0.01489
1:213680202:G:A	50	100	1	0.01961
1:213680294:C:A	50	100	1	0.01979
1:213680315:T:A	50	100	1	0.01961
1:213680625:T:G	50	100	1	0.1638
1:213680665:G:T	50	100	1	0.02142
1:213680808:G:A	50	100	0.99	0.333
1:213680961:A:G	50	100	0.99	0.07571
1:213681806:A:T	50	100	0.99	0.09495
1:213681903:G:T	50	100	0.98	0.06028
1:213681988:C:A	50	100	0.99	0.09877
1:213682010:G:A	50	100	0.99	0.3301
1:213682054:G:A	50	100	0.96	0.03667
1:213682245:G:A	50	100	0.99	0.09858
1:213682387:G:A	50	100	0.99	0.09858
1:213682829:C:T	50	100	1	0.03468
1:213683044:T:C	50	100	0.99	0.09749
1:213683227:G:A	50	100	0.99	0.09877
1:213683545:G:C	50	100	0.97	0.01725
1:213684102:C:T	50	100	0.87	0.1231
1:213684451:C:T	50	100	0.98	0.07335
1:213684572:T:C	50	100	1	0.01362
1:213684970:C:T	50	100	1	0.3223
1:213685000:C:G	50	100	1	0.01707
1:213685149:C:T	50	100	1	0.3237
1:213685228:A:C	50	100	0.87	0.0728
1:213685323:T:A	50	100	0.98	0.07389
1:213685342:G:T	50	100	0.99	0.4141
1:213685447:A:G	50	100	0.96	0.0541
1:213685621:C:T	50	100	0.99	0.3538
1:213685755:G:A	50	100	0.99	0.3219
1:213685760:G:A	50	100	0.96	0.01144
1:213685906:T:C	50	100	0.97	0.07389
1:213685947:T:G	50	98	0.94	0.07444
1:213686802:C:T	50	100	0.96	0.06881
1:213687413:T:A	50	98	0.98	0.3284
1:213687595:A:G	50	98	0.8	0.03613
1:213687753:G:A	50	100	0.97	0.03159
1:213687762:T:G	50	100	0.92	0.06699
1:213687765:C:A	50	100	0.91	0.06736
1:213687804:G:A	50	100	1	0.01362
1:213687822:G:A	50	100	0.93	0.159
1:213687966:G:A	50	94	0.9	0.2609
1:213688283:T:C	50	100	0.94	0.01289
1:213688305:A:G	50	100	0.92	0.4604
1:213688316:C:T	50	100	0.9	0.02887
1:213688821:A:G	50	100	0.91	0.152
1:213689415:G:A	50	100	0.93	0.01525
1:213689553:T:A	50	100	0.97	0.01761
1:213689779:G:A	50	100	0.94	0.01707
1:213689784:T:G	50	100	0.94	0.01289
1:213689972:T:C	50	98	0.95	0.226
1:213690222:C:G	50	96	0.93	0.1589
1:213690326:T:G	50	100	0.94	0.05465
1:213690443:C:T	50	94	0.95	0.4214
1:213690897:G:A	50	100	0.98	0.01779
1:213691161:C:T	50	94	0.94	0.1516
1:213691628:G:A	50	96	0.89	0.205
1:213692012:C:G	50	100	0.94	0.177
1:213692077:C:T	50	100	0.9	0.03704
1:213692178:A:G	50	94	0.96	0.4713
1:213692400:A:T	50	100	0.89	0.01852
1:213692404:T:A	50	100	0.89	0.01888
1:213692657:G:A	50	100	0.99	0.01289
1:213692850:T:G	50	100	1	0.02905
1:213693104:T:C	50	98	0.98	0.3618
1:213693108:T:G	50	100	0.99	0.01507
1:213693183:C:T	50	100	1	0.1084
1:213693351:T:C	50	98	1	0.1095
1:213694064:A:G	50	100	0.99	0.4613
1:213694706:A:G	50	100	0.77	0.01107
1:213694879:A:G	50	100	0.86	0.02179
1:213694956:G:A	50	100	0.98	0.4528
1:213695068:G:A	50	100	0.98	0.4708
1:213695178:G:C	48	100	0.97	0.2019
1:213695425:C:T	50	100	0.99	0.01107
1:213696178:C:G	50	100	0.84	0.1066
1:213696279:C:A	50	100	0.96	0.01652
1:213696417:G:A	50	100	0.93	0.0305
1:213696722:G:T	50	100	0.84	0.02215
1:213697220:G:A	50	100	0.81	0.01561
1:213697317:C:T	50	100	1	0.1075
1:213697318:G:A	50	100	0.99	0.1075
1:213697915:C:T	50	100	0.99	0.04067
1:213698132:G:A	50	100	1	0.03758
1:213698179:C:G	50	100	1	0.02487
1:213698710:A:G	50	100	1	0.4818
1:213698851:A:G	50	100	1	0.1077
1:213699057:C:G	50	100	0.93	0.02669
1:213699060:A:G	50	100	1	0.03776
1:213699138:C:T	50	100	1	0.4715
1:213699262:A:G	50	100	1	0.06972
1:213699302:G:C	50	100	1	0.03195
1:213699443:T:C	49	100	1	0.02887
1:213699749:G:A	50	100	0.99	0.4455
1:213699867:A:G	50	100	1	0.1846
1:213700012:T:C	50	100	1	0.04121
1:213700157:T:C	50	100	1	0.1848
1:213700197:C:T	50	100	1	0.3744
1:213700198:A:G	50	100	1	0.01688
1:213700248:C:T	50	100	1	0.10780000000000001
1:213700869:A:G	50	100	1	0.01852
1:213701881:T:C	50	100	1	0.03413
1:213702116:C:T	50	100	1	0.2898
1:213702767:T:A	50	100	1	0.1405
1:213702891:T:G	50	100	1	0.4706
1:213703217:A:T	50	100	1	0.1405
1:213703351:A:G	49	100	1	0.1173
1:213703446:T:G	50	100	1	0.06972
1:213704214:C:T	49	100	1	0.01271
1:213704259:C:T	49	100	1	0.1601
1:213704433:T:G	50	100	1	0.1846
1:213704788:A:G	50	100	1	0.03068
1:213704794:C:G	50	100	1	0.02215
1:213705793:T:C	50	100	1	0.06808
1:213706617:T:C	50	100	1	0.01107
1:213706901:C:G	50	100	1	0.1894
1:213707229:A:G	50	100	0.93	0.02633
1:213707514:G:A	50	100	1	0.1075
1:213707544:T:G	50	100	1	0.4532
1:213708203:C:T	50	100	0.98	0.1405
1:213708224:G:T	50	100	0.99	0.2288
1:213708497:T:C	50	100	0.99	0.1215
1:213709099:T:C	50	100	0.99	0.1173
1:213709420:T:A	50	100	1	0.02197
1:213709530:G:T	50	100	0.98	0.01416
1:213709616:G:T	50	100	0.95	0.01017
1:213709636:A:C	50	100	1	0.01398
1:213709967:A:G	50	100	1	0.2936
1:213710291:A:G	50	100	1	0.4579
1:213710448:A:G	50	100	1	0.01852
1:213710521:G:T	50	100	1	0.1073
1:213710563:C:T	50	100	0.84	0.02905
1:213711135:G:A	50	100	0.99	0.2649
1:213711150:A:G	50	100	0.94	0.0345
1:213712112:A:G	50	100	1	0.03595
1:213712361:C:G	50	100	1	0.4588
1:213712377:A:T	50	100	0.99	0.1167
1:213712512:A:G	50	100	0.96	0.01652
1:213712649:A:G	50	100	0.99	0.2442
1:213712725:C:G	50	100	1	0.01398
1:213712801:C:A	50	100	1	0.03595
1:213712836:G:T	50	100	0.94	0.03468
1:213712933:T:A	50	100	1	0.01852
1:213713066:A:C	50	100	1	0.1654
1:213713080:A:G	50	100	0.99	0.1167
1:213713251:G:T	50	100	1	0.01017
1:213713290:G:A	50	100	1	0.1601
1:213713552:A:G	50	100	1	0.2066
1:213713572:C:T	50	100	1	0.4764
1:213713766:A:G	50	100	0.99	0.4152
1:213714033:G:C	50	100	1	0.1296
1:213714272:T:C	50	100	1	0.04067
1:213714817:G:A	50	100	0.94	0.03468
1:213714829:G:C	50	100	1	0.01035
1:213714907:G:A	50	100	1	0.0187
1:213715197:C:T	50	100	1	0.03232
1:213715257:A:T	50	100	1	0.1587
1:213715466:G:A	50	100	1	0.4109
1:213715518:A:C	50	100	0.99	0.2409
1:213715586:T:G	50	100	1	0.1596
1:213716041:A:G	50	100	1	0.4136
1:213716043:A:T	50	100	1	0.4136
1:213716068:A:T	50	100	1	0.01089
1:213716220:A:G	50	100	1	0.1972
1:213716327:C:A	50	100	1	0.2934
1:213716354:G:T	50	100	1	0.1086
1:213716532:T:C	50	98	0.83	0.01035
1:213716678:T:C	50	100	1	0.1416
1:213716913:G:A	50	100	1	0.1676
1:213716925:A:C	50	100	1	0.01089
1:213717036:G:A	50	100	0.94	0.0354
1:213717061:A:G	50	100	1	0.417
1:213717109:G:C	50	100	1	0.181
1:213717126:G:A	50	100	1	0.01797
1:213718030:C:T	50	100	0.97	0.08969
1:213718087:C:G	50	98	1	0.2117
1:213718499:A:G	50	100	1	0.0167
1:213718643:A:C	50	100	1	0.439
1:213718903:C:T	50	100	1	0.2896
1:213719027:G:T	50	100	1	0.05991
1:213719318:G:A	50	100	0.99	0.2308
1:213719487:C:T	50	100	1	0.2046
1:213719557:G:T	49	98	1	0.1892
1:213719803:A:G	50	100	0.99	0.226
1:213720158:G:T	50	100	0.99	0.05719
1:213720202:G:C	50	100	1	0.4955
1:213720231:C:T	50	100	1	0.1614
1:213720277:G:T	50	100	0.94	0.03468
1:213720936:G:A	50	100	0.83	0.01634
1:213721032:A:G	50	100	1	0.01089
1:213721271:T:C	50	100	0.99	0.4341
1:213721363:C:G	50	100	0.99	0.4216
1:213721608:A:C	50	98	0.99	0.226
1:213721708:G:C	50	100	1	0.1098
1:213721821:T:C	50	100	0.99	0.2391
1:213721999:C:G	50	100	1	0.01398
1:213722415:G:A	50	100	0.94	0.03468
1:213722478:C:A	50	100	1	0.01235
1:213722506:A:G	50	100	0.99	0.2366
1:213722988:G:C	50	100	1	0.01216
1:213723159:A:G	50	100	1	0.01089
1:213723193:G:A	50	100	0.99	0.0118
1:213723201:T:C	50	100	1	0.02088
1:213723392:A:C	50	100	0.99	0.23
1:213723887:T:C	50	100	1	0.2041
1:213723964:A:C	50	100	0.98	0.05719
1:213724072:C:T	50	100	1	0.2015
1:213724088:C:T	50	100	1	0.2013
1:213724101:G:A	50	100	1	0.471
1:213724159:C:G	50	100	1	0.01198
1:213724248:C:G	50	100	0.98	0.05719
1:213724280:A:G	50	100	1	0.1692
1:213724303:C:A	50	98	0.84	0.02705
1:213724630:T:C	50	100	0.94	0.02614
1:213724766:T:C	50	100	1	0.4989
1:213724928:C:T	50	100	1	0.01253
1:213724986:C:T	50	100	1	0.2015
1:213725001:A:G	50	100	1	0.4984
1:213725068:G:A	50	100	0.98	0.01561
1:213725095:G:A	50	100	0.99	0.2298
1:213725384:C:A	50	100	0.75	0.01362
1:213725400:G:T	49	100	1	0.2017
1:213726543:C:G	50	100	1	0.01652
1:213726645:T:C	50	100	1	0.4991
1:213726847:A:T	50	100	0.99	0.4688
1:213727060:T:C	50	100	1	0.1696
1:213727496:A:G	50	100	1	0.01198
1:213727915:A:G	50	100	0.99	0.2498
1:213728742:A:G	50	100	1	0.3184
1:213729647:C:T	50	100	1	0.1403
1:213729728:T:C	50	100	1	0.01089
1:213729956:G:A	50	100	0.97	0.05737
1:213730155:T:C	50	100	1	0.01089
1:213730188:G:C	50	100	1	0.2331
1:213730915:T:G	50	100	1	0.01507
1:213731211:G:A	50	100	1	0.1607
1:213731440:G:A	50	100	1	0.01507
1:213731594:T:C	50	100	0.96	0.01852
1:213731866:A:G	50	100	1	0.4853
1:213731999:T:C	50	100	1	0.06772
1:213732354:C:T	50	100	0.96	0.06082
1:213732360:C:T	50	96	0.99	0.2355
1:213732404:C:T	50	100	1	0.2148
1:213732836:A:G	50	100	1	0.03776
1:213732967:A:G	50	100	1	0.2329
1:213733404:T:G	50	100	1	0.2102
1:213733546:T:G	49	89.8	0.98	0.2146
1:213733548:G:T	49	81.6	0.98	0.2204
1:213733623:A:G	50	100	1	0.1616
1:213733920:C:T	50	100	1	0.0118
1:213734302:A:G	50	100	1	0.1703
1:213734478:T:C	50	100	1	0.1756
1:213734569:G:A	50	100	0.99	0.01307
1:213734602:A:G	50	100	1	0.1728
1:213734732:G:C	50	100	1	0.0325
1:213734798:G:A	50	100	0.99	0.126
1:213734955:G:A	50	100	1	0.02215
1:213734969:G:T	50	100	0.96	0.06046
1:213735230:G:C	50	100	1	0.2375
1:213735261:C:A	50	100	0.98	0.01834
1:213735440:T:C	50	100	1	0.0325
1:213735736:G:A	50	100	1	0.0118
1:213736009:C:T	50	100	0.99	0.0118
1:213736442:A:C	50	100	1	0.1612
1:213736445:G:A	50	100	0.96	0.06046
1:213737044:G:A	50	100	1	0.4973
1:213737151:T:G	50	100	1	0.1612
1:213737223:A:G	50	100	1	0.3386
1:213738124:C:G	50	100	0.98	0.03068
1:213738494:C:T	50	100	0.76	0.01362
1:213738502:G:C	50	100	1	0.0118
1:213738572:A:C	50	100	1	0.0325
1:213738792:T:C	50	100	1	0.1672
1:213738941:A:T	49	98	1	0.2489
1:213738996:C:G	50	100	0.95	0.02596
1:213739437:T:A	50	100	0.98	0.1093
1:213739468:T:C	50	100	0.98	0.0118
1:213739506:A:G	50	100	1	0.2502
1:213739658:A:G	50	100	0.99	0.317
1:213740437:A:G	50	100	0.99	0.03268
1:213740553:A:T	50	100	0.99	0.03068
1:213740985:G:A	25	84	0.76	0.08914
1:213741231:A:G	50	100	1	0.02887
1:213741395:T:C	50	100	1	0.25
1:213741571:G:A	50	100	0.98	0.1102
1:213741853:G:A	49	100	1	0.2493
1:213741891:G:A	49	100	0.97	0.05719
1:213742073:G:T	50	100	0.99	0.03359
1:213742118:G:A	50	100	0.99	0.4644
1:213742185:T:C	50	100	0.99	0.4788
1:213742367:G:T	50	100	0.99	0.3998
1:213742785:A:G	50	100	0.99	0.1511
1:213742984:C:G	50	100	0.98	0.1716
1:213743313:G:A	50	100	0.99	0.1507
1:213743391:A:G	50	100	0.99	0.1507
1:213744049:G:A	50	100	0.91	0.03177
1:213744145:C:T	50	100	0.98	0.2451
1:213744218:T:C	50	100	0.94	0.1088
1:213744439:A:G	50	100	0.97	0.4713
1:213744468:A:G	50	100	0.96	0.05628
1:213745577:T:G	50	100	0.91	0.1469
1:213745858:A:C	50	98	0.97	0.1561
1:213746032:G:A	50	98	0.93	0.0492
1:213746259:G:C	50	100	0.91	0.02977
1:213746425:A:C	50	98	1	0.01271
1:213746457:C:G	50	100	0.96	0.05719
1:213746899:A:C	50	98	0.96	0.04956
1:213746970:G:A	50	96	0.97	0.3384
1:213747016:G:A	50	100	0.96	0.1387
1:213747611:G:A	50	100	0.96	0.04993
1:213747677:T:C	50	100	0.94	0.02996
1:213748086:G:A	50	100	0.94	0.02996
1:213748280:T:C	50	100	0.96	0.2137
1:213749059:T:C	50	100	0.95	0.05356
1:213749295:T:A	50	98	0.99	0.01271
1:213749459:G:T	50	100	0.95	0.0305
1:213749679:G:A	50	100	0.95	0.0345
1:213749890:A:G	50	100	0.99	0.3328
1:213749910:C:G	50	100	0.99	0.3321
1:213750154:C:G	50	100	0.92	0.05737
1:213750357:C:T	50	100	0.96	0.1714
1:213750358:G:A	50	100	0.96	0.1242
1:213750398:A:T	50	100	0.99	0.3426
1:213751524:C:T	50	100	0.96	0.04557
1:213751617:T:C	50	100	0.95	0.3083
1:213752101:T:C	50	100	0.96	0.3489
1:213752168:C:T	50	100	0.96	0.124
1:213752196:G:A	50	100	0.96	0.1589
1:213752223:A:G	50	100	0.97	0.02996
1:213752464:T:C	50	98	0.96	0.2199
1:213752652:G:A	50	100	0.98	0.0532
1:213753140:C:T	50	100	0.93	0.01888
1:213753264:G:A	50	100	0.96	0.1703
1:213753814:C:T	50	100	1	0.03014
1:213753832:C:T	50	100	0.92	0.08333
1:213754131:A:G	50	98	0.99	0.01235
1:213754452:G:T	50	98	0.97	0.3036
1:213754671:G:A	50	98	0.96	0.2382
1:213755058:G:A	50	100	0.88	0.0276
1:213755228:C:T	50	100	0.96	0.3086
1:213755396:C:T	50	100	0.89	0.2544
1:213756008:A:G	50	100	0.79	0.02941
1:213756018:G:A	50	100	0.99	0.02923
1:213756151:G:T	50	100	0.9	0.142
1:213756152:T:A	50	100	0.99	0.02923
1:213756156:A:G	50	100	0.99	0.02923
1:213756190:G:A	50	98	0.94	0.01634
1:213756767:C:T	50	100	0.97	0.02959
1:213756884:A:T	50	100	0.94	0.3388
1:213758167:A:G	50	100	0.88	0.345
1:213758838:A:G	50	98	0.88	0.2484
1:213759058:C:T	50	100	0.89	0.01307
1:213759069:C:T	50	100	0.85	0.07861
1:213759078:C:T	50	96	0.83	0.4949
1:213759478:T:C	50	96	0.73	0.2574
1:213763007:C:T	50	100	0.9	0.01289
1:213763372:G:A	50	96	0.8	0.03304
1:213763694:A:G	50	98	0.9	0.2745
1:213764039:G:A	50	98	0.96	0.4956
1:213764221:A:G	50	100	0.86	0.0138
1:213764545:T:C	50	98	0.81	0.03903
1:213764597:G:A	50	100	0.88	0.0167
1:213764852:G:A	50	96	0.85	0.04321
1:213765438:T:C	50	100	0.88	0.1229
1:213765836:T:A	50	100	0.97	0.1872
1:213765904:C:G	50	100	0.84	0.04811
1:213765977:C:T	50	98	0.98	0.49
1:213766193:C:T	50	100	0.98	0.07426
1:213766344:T:A	50	100	0.87	0.01834
1:213767438:C:T	49	100	0.98	0.494
1:213767898:A:C	50	100	0.98	0.07389
1:213767961:G:A	50	100	0.98	0.07389
1:213768451:G:A	50	100	0.89	0.01816
1:213768825:A:C	50	100	0.97	0.1572
1:213769049:C:G	49	100	0.97	0.3228
1:213769669:T:C	50	100	0.99	0.07389
1:213769895:T:C	50	100	0.96	0.05029
1:213769991:G:A	50	100	0.96	0.05011
1:213770336:A:G	50	100	0.95	0.04521
1:213770757:T:G	50	98	0.75	0.01162
1:213771118:C:A	50	100	0.77	0.01924
1:213771153:C:G	50	100	0.97	0.118
1:213771873:G:A	50	98	0.83	0.03577
1:213772418:T:C	50	100	0.94	0.09459
1:213772666:G:A	50	100	0.98	0.03595
1:213772805:G:A	50	100	1	0.07353
1:213773007:G:A	50	100	0.78	0.01126
1:213773137:C:G	50	100	0.95	0.01525
1:213773190:G:A	50	100	0.98	0.07716
1:213773352:T:C	50	100	0.96	0.0866
1:213773479:C:T	50	100	0.99	0.4849
1:213773480:G:A	50	100	0.95	0.01507
1:213773547:C:A	50	100	0.97	0.03268
1:213773628:G:A	50	100	0.84	0.04811
1:213773630:T:C	50	100	0.98	0.303
1:213773705:A:T	50	100	1	0.07353
1:213773757:C:G	50	100	0.98	0.1376
1:213773762:A:C	50	100	0.82	0.02705
1:213773910:T:C	50	100	0.99	0.06264
1:213773926:A:C	50	100	0.99	0.4886
1:213774372:T:C	50	100	0.76	0.01362
1:213774621:T:C	50	100	0.99	0.1801
1:213774882:C:T	50	100	0.99	0.4844
1:213774886:C:G	50	100	0.96	0.1178
1:213775874:G:C	50	100	0.99	0.05955
1:213775967:A:C	50	100	0.98	0.03105
1:213776065:C:T	50	100	0.98	0.03595
1:213776268:C:T	50	100	0.91	0.03794
1:213776583:A:T	50	100	0.99	0.06282
1:213776908:T:G	50	100	0.99	0.1805
1:213777010:G:T	50	100	0.98	0.04611
1:213777189:C:T	50	100	0.98	0.1374
1:213778235:C:G	50	100	0.98	0.1816
1:213778426:C:T	50	100	0.99	0.07353
1:213778474:G:C	50	100	0.88	0.01616
1:213778548:G:A	50	98	0.83	0.0345
1:213778920:T:C	50	100	0.87	0.1251
1:213779127:C:T	50	98	0.82	0.01289
1:213779208:T:A	50	100	0.86	0.01344
1:213779528:C:T	50	100	0.99	0.07353
1:213779649:T:C	50	100	0.97	0.2282
1:213780136:C:T	50	100	0.98	0.4918
1:213780206:A:G	50	100	0.98	0.07789
1:213780816:A:G	50	100	0.95	0.1781
1:213780885:T:C	50	100	0.94	0.1883
1:213782651:A:G	50	98	0.86	0.0748
1:213783581:G:A	50	100	0.96	0.01017
1:213784543:A:G	50	98	0.94	0.4018
1:213784696:T:G	50	100	0.95	0.01543
1:213784745:T:A	50	100	0.94	0.02796
1:213785075:A:C	50	100	0.99	0.09023
1:213785230:A:G	50	98	1	0.02669
1:213785372:G:C	50	100	0.99	0.0285
1:213785435:A:C	50	100	0.99	0.2304
1:213785448:A:G	50	100	0.95	0.05519
1:213785642:G:A	50	100	0.98	0.07716
1:213785684:A:G	50	100	0.99	0.01543
1:213785752:C:T	50	98	0.99	0.4352
1:213786146:A:G	50	100	1	0.01126
1:213787280:G:A	50	100	0.99	0.1592
1:213787711:T:A	50	100	0.99	0.2298
1:213787860:G:A	50	100	1	0.01561
1:213788557:G:A	50	100	0.98	0.2277
1:213788570:A:C	50	100	1	0.09259
1:213788591:T:C	50	100	1	0.04466
1:213788592:G:A	50	100	1	0.01561
1:213788680:C:T	50	100	0.99	0.02578
1:213788957:T:A	50	98	1	0.02669
1:213789211:T:G	50	100	1	0.01561
1:213789658:C:A	50	96	0.79	0.03413
1:213789719:C:T	50	100	0.99	0.23
1:213790030:T:G	50	100	0.99	0.23
1:213790031:T:C	50	100	1	0.01126
1:213790880:C:T	50	100	0.97	0.06137
1:213791175:A:C	50	100	0.99	0.3224
1:213791604:A:G	50	100	0.99	0.3226
1:213791903:C:T	50	100	0.99	0.402
1:213792086:T:C	50	100	1	0.3255
1:213792987:G:A	50	100	0.99	0.2023
1:213793148:T:C	50	100	0.95	0.02397
1:213793544:T:C	50	100	0.95	0.4651
1:213793719:C:T	50	100	1	0.01325
1:213793872:G:T	50	100	0.99	0.1797
1:213794334:C:T	50	100	1	0.2958
1:213794434:C:G	50	100	1	0.2958
1:213794435:G:A	50	98	0.97	0.05719
1:213794488:C:T	50	100	1	0.2958
1:213794543:A:T	50	100	1	0.02687
1:213794599:T:C	50	100	1	0.2958
1:213795091:C:G	50	100	1	0.01126
1:213795472:A:G	50	100	0.99	0.2983
1:213796011:C:T	50	98	0.96	0.4769
1:213796838:A:G	50	98	1	0.1826
1:213796934:T:A	50	98	1	0.1863
1:213797043:G:C	50	100	0.99	0.03268
1:213797058:A:G	50	100	1	0.1033
1:213797355:C:T	50	100	1	0.02905
1:213797422:G:A	50	100	1	0.1589
1:213797510:T:C	50	100	1	0.02614
1:213797580:C:T	50	100	0.99	0.02596
1:213797617:T:C	50	100	1	0.1331
1:213798301:C:T	50	100	1	0.1264
1:213798304:A:G	50	100	1	0.1565
1:213798324:A:G	50	100	1	0.3401
1:213798753:T:A	50	100	1	0.1558
1:213798766:G:A	50	100	1	0.1029
1:213799492:A:G	50	100	1	0.0236
1:213799935:A:C	50	100	1	0.3395
1:213800164:G:A	50	100	0.99	0.1109
1:213800700:G:A	50	100	0.99	0.1051
1:213800773:G:A	50	100	1	0.02741
1:213800871:A:G	50	100	1	0.0285
1:213800906:A:G	50	100	1	0.08279
1:213801391:T:C	50	100	0.88	0.1019
1:213801755:T:A	50	100	1	0.3097
1:213801886:T:C	50	100	1	0.02741
1:213802400:T:C	50	100	1	0.02378
1:213802494:C:T	50	100	1	0.02832
1:213802875:G:A	50	100	0.99	0.1189
1:213802880:T:A	50	98	0.91	0.02397
1:213802945:T:A	50	100	1	0.02124
1:213803046:A:C	50	100	1	0.3384
1:213803329:C:T	50	100	1	0.02741
1:213803381:G:A	50	100	1	0.02832
1:213803640:T:A	50	100	1	0.0216
1:213804000:C:T	50	100	1	0.0285
1:213804041:C:T	50	100	1	0.1481
1:213804163:T:C	49	95.9	0.99	0.3184
1:213804400:T:C	50	100	1	0.0285
1:213804606:A:T	50	100	1	0.1541
1:213804646:T:C	50	100	0.99	0.1225
1:213804699:G:C	50	100	1	0.1541
1:213805016:T:G	50	100	1	0.1541
1:213805434:G:A	50	100	1	0.154
1:213805449:G:A	50	100	1	0.01888
1:213806264:A:G	50	100	1	0.1629
1:213806319:G:A	50	100	1	0.02215
1:213806380:T:C	50	100	1	0.1627
1:213806433:C:T	50	98	0.99	0.3399
1:213806611:T:A	48	100	0.96	0.01416
1:213807110:C:T	50	100	0.84	0.0305
1:213807119:C:G	50	100	1	0.08025
1:213807204:C:T	50	100	1	0.01888
1:213807210:G:A	50	100	1	0.01888
1:213807212:A:G	50	100	1	0.03086
1:213807608:T:C	50	100	1	0.1629
1:213807781:A:G	50	100	1	0.08406
1:213807827:G:A	50	100	0.99	0.1222
1:213807909:A:G	50	100	1	0.08787
1:213808252:G:A	50	100	0.85	0.04085
1:213808485:T:C	49	100	0.99	0.3401
1:213808579:C:T	50	100	0.99	0.1238
1:213808889:A:G	50	100	0.99	0.3401
1:213809391:A:G	50	98	0.92	0.07062
1:213809649:T:C	50	100	0.99	0.08533
1:213809822:A:G	50	100	1	0.01561
1:213810900:A:C	50	100	0.98	0.02342
1:213810961:C:T	50	100	1	0.0305
1:213811682:A:G	50	100	1	0.1545
1:213812081:A:G	50	100	1	0.1547
1:213812375:A:G	50	100	0.99	0.3368
1:213812980:C:T	49	98	0.89	0.02651
1:213813713:C:T	50	100	0.97	0.02651
1:213813730:G:A	50	100	1	0.01906
1:213813973:C:T	50	100	1	0.03032
1:213814342:G:A	50	100	1	0.01906
1:213815695:T:C	50	100	0.99	0.3308
1:213816029:G:T	50	100	1	0.01906
1:213816088:C:T	50	100	0.98	0.08279
1:213816217:C:A	50	100	0.91	0.01961
1:213816384:G:A	50	100	0.92	0.02814
1:213816641:C:A	50	100	0.96	0.02741
1:213817103:C:T	50	100	1	0.01906
1:213817922:T:C	50	100	0.96	0.0276
1:213818103:G:A	50	100	0.99	0.02142
1:213818514:A:G	50	100	0.98	0.3568
1:213819120:T:A	50	100	0.96	0.02142
1:213820676:C:T	50	98	0.96	0.04375
1:213820687:G:A	50	100	0.98	0.02324
1:213820932:C:T	50	100	0.99	0.1659
1:213820960:A:G	50	100	0.99	0.3493
1:213821229:G:T	50	100	0.99	0.3444
1:213821680:T:A	50	98	0.99	0.07298
1:213821692:A:C	50	100	0.98	0.2885
1:213821695:T:C	49	100	0.98	0.3489
1:213821868:C:T	50	100	0.94	0.02505
1:213821993:A:G	50	100	0.94	0.03086
1:213822242:T:G	50	100	0.96	0.01743
1:213822272:A:C	50	100	0.96	0.01743
1:213822404:A:G	50	100	0.91	0.01834
1:213822467:A:G	50	100	0.84	0.03159
1:213822480:T:C	50	100	1	0.0276
1:213822758:T:C	50	100	1	0.02415
1:213824477:G:T	50	100	0.76	0.01924
1:213824692:G:A	50	98	0.99	0.3816
1:213824693:C:A	50	100	0.98	0.04847
1:213824696:G:A	50	100	1	0.01761
1:213824723:A:G	50	100	0.89	0.01888
1:213824774:C:T	50	98	0.98	0.3272
1:213824887:C:T	50	100	0.88	0.02033
1:213824888:G:A	50	100	0.99	0.04847
1:213825305:T:G	50	100	0.99	0.2062
1:213825605:C:A	50	100	0.93	0.01924
1:213826091:G:A	50	100	0.98	0.1678
1:213826255:T:C	50	100	1	0.01779
1:213826399:G:T	50	98	0.99	0.118
1:213826577:A:C	49	100	0.97	0.03195
1:213826880:C:T	50	100	0.75	0.01162
1:213827471:G:A	50	100	0.97	0.01561
1:213827885:T:A	50	98	0.99	0.3482
1:213828077:G:C	50	100	0.99	0.2602
1:213828251:G:A	50	98	0.98	0.3482
1:213828917:C:T	50	98	0.98	0.1227
1:213830375:A:G	50	98	0.99	0.3805
1:213832052:A:C	50	100	1	0.02197
1:213832562:T:C	50	98	1	0.3854
1:213832698:T:A	50	98	0.99	0.1117
1:213832941:T:C	50	100	1	0.04611
1:213833225:A:G	50	100	1	0.2694
1:213833336:T:C	50	100	1	0.02451
1:213833488:G:T	50	98	0.99	0.1111
1:213833516:C:T	50	100	1	0.1756
1:213833554:T:A	50	100	1	0.02869
1:213833846:A:C	50	100	1	0.1454
1:213833847:A:G	50	100	1	0.2614
1:213834707:C:T	50	100	1	0.02487
1:213834723:C:T	50	98	0.99	0.01852
1:213835284:A:G	50	100	0.96	0.1035
1:213835383:G:A	50	100	1	0.1507
1:213835438:C:T	50	98	0.99	0.1111
1:213835629:A:T	50	98	0.98	0.02324
1:213835676:C:T	50	98	1	0.3756
1:213836289:A:G	50	100	1	0.04593
1:213836948:A:T	50	98	1	0.1111
1:213837115:T:C	50	98	1	0.1207
1:213837786:A:C	50	98	1	0.1206
1:213838159:T:C	50	100	1	0.01525
1:213838413:T:C	50	98	1	0.3753
1:213838566:C:T	50	100	1	0.148
1:213838813:C:T	50	98	1	0.3753
1:213839133:T:C	50	100	0.99	0.2505
1:213839481:T:A	50	100	0.99	0.02052
1:213839756:C:A	50	100	1	0.1184
1:213840176:A:C	50	100	0.99	0.02052
1:213840216:A:C	50	100	0.96	0.1037
1:213840793:A:G	50	100	1	0.1481
1:213841074:A:C	50	100	1	0.04448
1:213841979:A:G	50	100	0.79	0.0187
1:213842310:G:A	50	98	0.92	0.03395
1:213843418:C:T	50	98	0.94	0.02251
1:213843453:T:C	50	100	0.98	0.102
1:213843520:T:C	50	100	1	0.02778
1:213844463:A:G	50	100	0.99	0.01561
1:213844538:A:T	50	100	0.84	0.03014
1:213844594:T:C	50	98	0.99	0.1068
1:213844963:G:A	50	100	0.98	0.02996
1:213845524:C:T	50	100	1	0.0118
1:213846968:A:G	50	100	0.96	0.04993
1:213847233:A:G	50	100	1	0.1037
1:213847871:C:A	50	100	0.98	0.2455
1:213848098:C:A	50	100	1	0.02269
1:213848216:A:C	50	100	1	0.1106
1:213849143:G:A	50	100	0.95	0.09985
1:213850373:G:A	50	100	0.94	0.01507
1:213850529:T:G	50	98	0.95	0.1164
1:213850554:C:T	50	100	0.99	0.1412
1:213850882:G:T	50	100	0.98	0.3212
1:213852366:T:C	50	100	1	0.01652
1:213852378:C:G	50	100	1	0.09895
1:213852849:C:T	50	100	0.92	0.01525
1:213852981:C:T	50	100	0.98	0.2731
1:213853495:T:C	50	100	0.98	0.2731
1:213853913:A:G	50	100	0.97	0.3106
1:213854580:T:C	48	97.9	0.74	0.01071
1:213856235:C:G	49	100	0.95	0.02651
1:213856465:T:C	50	96	0.94	0.2683
1:213857758:C:T	50	100	0.9	0.01525
1:213858143:A:G	50	100	1	0.09877
1:213858427:G:A	50	96	0.97	0.2723
1:213858626:C:A	50	98	0.98	0.409
1:213859391:C:T	50	100	0.99	0.01017
1:213859708:C:T	50	100	0.98	0.3119
1:213860048:G:A	50	100	1	0.01017
1:213860057:T:A	50	100	1	0.09786
1:213860092:A:T	50	100	0.98	0.2865
1:213860858:G:C	50	100	1	0.01235
1:213861361:G:A	50	100	1	0.05174
1:213861375:A:G	49	100	1	0.08079
1:213861388:C:T	50	98	1	0.2616
1:213862138:G:A	50	100	0.99	0.1224
1:213862325:A:G	50	100	1	0.01688
1:213862808:T:G	50	100	1	0.2493
1:213863378:G:A	50	100	0.99	0.3874
1:213864126:A:C	50	100	0.87	0.03032
1:213864610:C:T	50	100	1	0.08315
1:213864918:G:A	50	100	1	0.3876
1:213864972:C:T	50	100	1	0.07716
1:213865056:A:T	50	100	1	0.07716
1:213865290:C:A	49	100	0.99	0.03341
1:213865326:T:C	50	100	1	0.1287
1:213866482:T:C	50	100	1	0.07734
1:213866929:A:G	50	100	1	0.03595
1:213867129:T:C	50	100	1	0.1944
1:213867130:G:C	50	100	1	0.08333
1:213867288:C:G	50	100	1	0.07752
1:213867316:A:G	50	100	1	0.1169
1:213868551:G:A	50	100	1	0.04557
1:213868800:G:A	50	100	0.92	0.01725
1:213869080:C:T	50	100	1	0.354
1:213869230:C:T	50	100	1	0.01253
1:213869873:G:T	50	100	1	0.384
1:213869966:A:T	50	100	1	0.05138
1:213870367:G:A	50	98	0.95	0.1028
1:213870438:T:G	50	100	1	0.1905
1:213870472:G:T	50	100	1	0.01198
1:213870603:G:A	50	100	1	0.03068
1:213870783:A:G	50	100	0.96	0.04484
1:213870816:A:C	50	98	1	0.2028
1:213870876:T:C	50	100	1	0.2028
1:213871621:T:C	50	100	1	0.2028
1:213871714:T:C	50	100	1	0.203
1:213872358:C:T	50	100	0.99	0.08588
1:213872376:T:A	50	100	1	0.3508
1:213872386:A:G	50	100	0.99	0.0138
1:213872427:T:C	50	100	0.99	0.07771
1:213873050:G:A	50	100	1	0.01253
1:213873671:C:T	50	100	1	0.2048
1:213874369:G:T	50	100	0.96	0.03849
1:213874474:T:C	50	100	1	0.1903
1:213874669:A:G	50	100	0.99	0.03958
1:213874946:G:A	50	100	1	0.1509
1:213875357:G:A	50	98	0.95	0.07044
1:213875391:T:C	50	100	0.97	0.07789
1:213875547:G:A	50	100	1	0.114
1:213875663:T:A	50	100	1	0.3796
1:213875723:A:T	50	100	1	0.1089
1:213875810:G:A	50	100	1	0.1329
1:213876297:G:T	50	100	1	0.3715
1:213876909:T:C	50	100	1	0.01089
1:213876913:G:A	50	100	1	0.01089
1:213876970:A:T	50	100	1	0.1162
1:213877444:T:C	50	100	1	0.02887
1:213878114:G:A	50	100	1	0.03322
1:213878154:T:C	50	100	1	0.1903
1:213878296:C:T	50	100	1	0.3012
1:213878468:G:C	50	100	0.99	0.02124
1:213879453:A:C	50	100	1	0.281
1:213879924:A:G	50	100	1	0.1621
1:213880073:G:C	50	100	1	0.2081
1:213880358:G:A	50	100	1	0.1583
1:213880367:G:A	50	100	0.99	0.0846
1:213880444:C:T	50	100	1	0.0158
1:213880814:G:A	50	100	1	0.1983
1:213880878:T:C	50	100	1	0.1952
1:213880966:A:G	50	98	1	0.1954
1:213881658:A:G	50	100	1	0.1906
1:213882352:C:T	50	100	0.97	0.05447
1:213882654:C:T	50	100	1	0.138
1:213882994:G:A	50	100	1	0.3793
1:213883193:G:A	50	100	0.9	0.02887
1:213883381:G:A	50	100	1	0.1334
1:213883714:T:C	50	100	1	0.01089
1:213883987:G:T	50	100	0.98	0.4842
1:213884381:G:A	50	100	1	0.3366
1:213884768:C:A	50	100	1	0.02669
1:213884816:C:T	50	100	1	0.3794
1:213884817:G:A	50	100	1	0.01253
1:213884822:T:G	50	100	1	0.177
1:213885363:G:A	50	100	1	0.1088
1:213885388:T:C	50	100	1	0.04866
1:213885445:A:T	50	100	0.97	0.05065
1:213885541:A:C	50	100	0.97	0.05065
1:213885704:G:A	50	100	0.97	0.05084
1:213886409:G:C	50	100	1	0.3787
1:213887391:G:C	50	100	0.99	0.08606
1:213887501:G:C	50	100	1	0.03794
1:213887505:T:C	50	100	1	0.1142
1:213887925:C:T	50	100	1	0.03341
1:213888625:C:T	50	100	1	0.01235
1:213889321:T:C	50	100	1	0.2874
1:213889365:G:A	50	100	1	0.01235
1:213889532:A:C	50	100	0.98	0.05374
1:213890279:C:T	50	98	0.87	0.02633
1:213890292:A:G	50	100	1	0.1369
1:213890506:G:T	50	100	1	0.368
1:213891222:T:G	50	98	0.99	0.1997
1:213891797:T:C	50	100	1	0.368
1:213892168:A:G	50	100	1	0.3684
1:213892890:A:T	50	100	1	0.05283
1:213893221:T:C	50	98	0.98	0.09078
1:213893821:G:T	50	100	1	0.08134
1:213894010:C:T	50	100	1	0.1905
1:213894157:C:G	50	100	0.98	0.0256
1:213894333:A:G	50	100	0.99	0.0512
1:213895513:C:G	50	100	1	0.0659
1:213895656:G:A	50	100	1	0.09895
1:213895804:C:T	50	100	1	0.2565
1:213896037:G:C	50	100	1	0.2569
1:213896136:C:T	50	100	1	0.04321
1:213896329:A:G	50	100	1	0.02578
1:213896401:A:G	50	100	0.99	0.1176
1:213896649:T:C	50	100	1	0.1151
1:213897286:T:C	50	100	1	0.1271
1:213897535:C:A	50	100	1	0.05519
1:213897536:T:C	50	100	1	0.07898
1:213898070:G:A	50	100	1	0.1029
1:213899195:T:C	50	100	1	0.07734
1:213899225:A:G	50	100	1	0.02578
1:213899673:C:G	50	100	1	0.05174
1:213899761:C:T	50	100	1	0.0118
1:213899948:G:C	50	100	1	0.01344
1:213900069:T:A	50	100	1	0.06645
1:213900169:T:C	49	100	1	0.06645
1:213900305:G:C	50	100	1	0.02505
1:213900853:A:G	50	100	1	0.08805
1:213901214:G:A	50	100	0.9	0.02179
1:213901274:G:A	50	100	1	0.08134
1:213901764:G:T	50	100	1	0.2585
1:213902326:C:G	50	98	0.97	0.1055
1:213902395:C:T	50	100	1	0.03885
1:213902693:A:T	50	100	1	0.0354
1:213902928:G:A	50	100	1	0.03577
1:213903269:C:T	50	100	0.98	0.05084
1:213903738:G:T	50	100	0.99	0.1358
1:213903862:G:A	50	100	0.99	0.1334
1:213904301:A:G	50	100	0.99	0.1511
1:213904759:A:G	50	100	0.98	0.1331
1:213904798:G:A	50	100	0.99	0.1509
1:213905212:G:T	50	100	1	0.03105
1:213906093:T:A	50	100	0.99	0.08025
1:213906233:T:C	50	100	0.99	0.07879
1:213906711:C:G	50	100	0.99	0.2908
1:213907156:A:C	50	100	0.99	0.1445
1:213907195:G:A	50	100	1	0.01652
1:213907298:T:C	50	100	1	0.03014
1:213907532:A:G	50	100	0.99	0.1445
1:213907934:T:C	50	100	0.99	0.1498
1:213907980:A:T	49	100	0.98	0.1102
1:213908009:C:T	50	100	0.99	0.08025
1:213908155:A:G	50	100	0.99	0.1498
1:213908655:G:T	50	96	0.98	0.03486
1:213909005:G:A	50	98	1	0.01089
1:213909198:A:G	50	100	0.99	0.15
1:213909456:G:A	50	100	0.99	0.4018
1:213909496:A:T	50	100	0.99	0.08733
1:213910123:C:T	50	98	0.96	0.2952
1:213910457:C:T	50	100	0.99	0.09132
1:213910610:A:G	50	100	1	0.03032
1:213910621:C:T	50	100	1	0.03159
1:213910799:T:C	50	98	0.99	0.3667
1:213911041:T:G	50	100	1	0.1527
1:213911310:T:C	50	100	1	0.02124
1:213911494:G:A	50	100	0.98	0.0817
1:213912393:A:G	50	100	1	0.03032
1:213912477:T:C	50	100	1	0.01598
1:213912498:C:T	50	98	0.97	0.07662
1:213912519:T:C	50	100	1	0.0305
1:213913180:C:T	50	100	0.98	0.09241
1:213913759:T:C	50	100	0.98	0.08479
1:213914475:A:G	50	100	1	0.09804
1:213914865:T:C	50	100	0.93	0.03141
1:213915285:G:A	50	100	0.91	0.0285
1:213915962:G:A	50	100	0.99	0.09332
1:213916517:T:G	50	100	0.98	0.2558
1:213917674:C:T	50	100	0.99	0.2495
1:213918205:A:G	50	100	0.98	0.03086
1:213918328:A:G	50	100	0.98	0.3003
1:213918407:A:G	50	100	0.99	0.09314
1:213918538:C:T	50	100	0.99	0.09296
1:213918591:C:G	50	100	0.99	0.2513
1:213918598:A:G	50	98	0.95	0.1934
1:213918628:T:C	50	100	0.99	0.1227
1:213918654:T:C	50	100	0.99	0.03086
1:213918981:C:G	50	100	0.98	0.04139
1:213919352:G:A	50	100	0.98	0.01035
1:213919559:G:A	50	100	0.98	0.03032
1:213919895:T:G	50	98	0.99	0.08932
1:213920169:A:G	50	98	0.99	0.09332
1:213920629:A:G	50	98	0.99	0.09296
1:213920948:A:G	50	100	0.97	0.3056
1:213921466:T:C	50	98	0.99	0.01017
1:213921747:G:A	50	98	0.98	0.341
1:213921946:G:A	50	100	0.98	0.08243
1:213922127:G:A	50	100	0.99	0.2099
1:213922525:T:C	50	100	0.99	0.2101
1:213922601:C:T	50	100	0.99	0.2099
1:213924126:C:T	50	100	0.99	0.02796
1:213924139:T:C	50	98	0.98	0.4766
1:213924345:A:C	50	98	0.98	0.341
1:213925639:A:G	50	100	0.92	0.02324
1:213925975:G:A	50	100	0.99	0.07444
1:213926373:T:C	50	98	0.97	0.3391
1:213926727:T:C	50	100	0.87	0.03214
1:213926758:G:C	50	100	0.96	0.1051
1:213927038:C:A	50	100	0.9	0.03068
1:213927654:C:T	50	100	0.98	0.1923
1:213927843:A:T	50	100	0.98	0.463
1:213927932:C:G	50	100	1	0.03159
1:213928168:C:G	50	100	0.96	0.02941
1:213928283:A:G	50	100	0.99	0.2988
1:213928698:G:A	50	100	0.99	0.364
1:213929020:A:C	50	100	0.8	0.02088
1:213929643:T:C	50	100	0.99	0.02251
1:213929776:T:A	50	100	0.99	0.3286
1:213929878:A:T	50	100	0.86	0.01725
1:213930314:A:G	50	100	0.99	0.01126
1:213930328:C:T	50	100	0.99	0.01126
1:213930428:A:G	50	100	1	0.09822
1:213930768:G:A	50	100	0.92	0.05229
1:213930799:G:A	50	98	1	0.118
1:213930938:C:G	50	100	1	0.3197
1:213931004:C:T	50	98	0.92	0.0187
1:213931265:C:T	50	100	0.97	0.09586
1:213931328:T:C	50	100	0.99	0.3241
1:213932732:C:T	50	100	1	0.08787
1:213933665:C:T	50	98	0.99	0.04466
1:213933876:C:T	50	100	0.98	0.01489
1:213934440:C:T	50	100	0.99	0.01797
1:213934801:G:A	50	100	1	0.02179
1:213935298:T:C	50	100	1	0.3568
1:213935953:C:G	50	100	1	0.319
1:213936614:T:A	50	100	0.96	0.01979
1:213936809:C:A	50	100	1	0.3186
1:213936948:C:T	50	100	0.98	0.1456
1:213936977:T:C	50	100	1	0.01253
1:213937059:C:T	50	100	1	0.3569
1:213937370:C:T	50	98	0.99	0.04466
1:213937687:T:A	50	78	0.99	0.1665
1:213937689:T:A	50	100	1	0.01707
1:213937690:T:A	50	100	0.99	0.02306
1:213937851:T:C	50	100	1	0.03867
1:213937904:A:G	50	100	1	0.2086
1:213937912:A:G	50	100	1	0.02106
1:213938363:G:C	50	100	1	0.02705
1:213938404:G:C	50	100	1	0.03867
1:213938495:T:C	50	100	1	0.03867
1:213938665:C:A	50	100	0.96	0.01198
1:213938863:T:C	50	100	0.96	0.01943
1:213938866:C:T	50	100	1	0.1859
1:213939086:C:A	50	100	1	0.08624
1:213939285:T:C	50	100	1	0.02269
1:213939298:G:A	50	100	1	0.03867
1:213939300:C:T	50	100	1	0.03867
1:213939336:T:C	50	100	1	0.01489
1:213939376:T:C	50	100	1	0.03867
1:213939379:C:A	50	100	1	0.3192
1:213939744:C:T	50	100	1	0.05919
1:213940120:C:A	50	100	1	0.02288
1:213940709:C:A	50	100	0.96	0.03867
1:213940970:T:C	50	100	0.78	0.01325
1:213941011:T:C	50	100	0.99	0.0866
1:213941523:T:G	50	100	1	0.2144
1:213942088:A:G	50	100	0.97	0.02215
1:213942485:C:T	50	98	1	0.03885
1:213942972:G:A	50	100	1	0.05919
1:213943304:T:C	50	100	1	0.03903
1:213943372:T:C	50	100	1	0.03903
1:213943373:G:A	50	100	1	0.01525
1:213943444:G:A	50	100	1	0.01525
1:213943771:A:G	50	100	1	0.01598
1:213943920:C:A	50	100	0.86	0.01561
1:213944370:T:C	50	100	0.73	0.0207
1:213944747:C:A	50	100	1	0.3208
1:213944899:T:C	50	100	1	0.268
1:213944904:C:G	50	100	1	0.02124
1:213945000:G:A	50	100	1	0.323
1:213945191:A:G	50	100	1	0.1845
1:213945451:A:G	50	100	1	0.01452
1:213945999:G:C	50	100	1	0.207
1:213946003:C:G	50	100	1	0.01452
1:213946900:T:C	50	100	1	0.03885
1:213946901:T:C	50	100	1	0.02269
1:213947052:G:C	50	100	1	0.01452
1:213947282:T:C	50	100	0.99	0.02251
1:213947603:G:A	50	100	1	0.3214
1:213947753:T:C	50	100	1	0.3214
1:213948652:T:C	50	100	1	0.3248
1:213948788:C:A	50	100	1	0.01452
1:213949080:C:T	50	100	0.9	0.01725
1:213949254:A:G	50	100	1	0.02106
1:213949996:A:G	50	100	1	0.01525
1:213950004:A:C	50	100	1	0.02288
1:213950025:G:A	50	100	1	0.2072
1:213951127:C:T	50	100	1	0.3219
1:213951475:C:T	50	100	1	0.3244
1:213951681:C:A	50	100	1	0.05937
1:213951784:G:C	50	100	0.99	0.3391
1:213951937:T:A	50	100	1	0.0167
1:213952170:A:G	50	100	1	0.3464
1:213952377:G:T	50	100	0.98	0.0158
1:213952511:A:G	50	100	0.99	0.4392
1:213953278:C:A	50	100	1	0.3061
1:213953358:G:T	50	100	0.97	0.01943
1:213953864:C:T	50	100	0.96	0.07861
1:213954511:T:C	50	100	0.95	0.02106
1:213954544:G:T	50	100	1	0.3255
1:213954670:A:G	50	100	0.96	0.0276
1:213954845:T:C	50	100	1	0.3008
1:213955243:C:G	50	100	0.99	0.02723
1:213955565:C:T	50	100	1	0.3293
1:213955607:G:T	50	100	0.97	0.01943
1:213955783:T:C	50	100	1	0.3293
1:213955870:A:C	50	100	1	0.2731
1:213955877:T:A	50	100	1	0.3135
1:213956035:G:A	50	100	1	0.3996
1:213956570:A:G	50	96	0.78	0.03068
1:213957070:A:C	50	96	0.95	0.05864
1:213957664:C:A	50	100	0.96	0.02741
1:213957706:T:A	50	100	0.97	0.02723
1:213957951:T:G	50	100	1	0.2518
1:213958028:G:A	50	100	1	0.2907
1:213958560:T:G	50	100	0.97	0.05065
1:213958800:C:G	50	98	0.94	0.02633
1:213958947:G:A	50	100	1	0.2908
1:213959416:T:C	50	100	0.98	0.0236
1:213959655:G:A	50	94	0.99	0.03958
1:213960016:A:G	50	100	0.98	0.01997
1:213960125:C:T	50	100	1	0.2725
1:213960879:T:A	50	100	1	0.0236
1:213960908:T:C	50	100	1	0.4003
1:213961248:C:A	50	100	1	0.02741
1:213961283:T:C	50	100	1	0.3005
1:213961430:T:C	50	100	1	0.02741
1:213962317:T:G	50	100	1	0.3005
1:213962579:A:G	50	100	1	0.3005
1:213962630:T:C	50	100	1	0.02741
1:213962654:A:C	50	100	1	0.3007
1:213963798:A:G	50	100	1	0.3998
1:213963882:G:A	50	100	1	0.3998
1:213964014:A:G	50	100	1	0.0236
1:213964132:T:C	50	100	1	0.3005
1:213964153:G:C	50	100	1	0.3005
1:213964321:A:G	50	100	1	0.02687
1:213964762:G:A	50	100	1	0.2983
1:213965013:C:T	50	98	1	0.2522
1:213965074:T:A	50	100	0.92	0.01924
1:213965816:C:A	50	98	0.99	0.2903
1:213966118:T:A	50	100	1	0.02741
1:213967650:T:C	50	100	0.99	0.2741
1:213968293:A:G	50	100	1	0.02197
1:213969091:G:A	50	98	0.95	0.03195
1:213969104:A:G	50	100	0.98	0.2741
1:213969885:C:G	50	100	0.82	0.01543
1:213970578:G:A	50	100	0.92	0.01071
1:213971579:G:A	50	100	0.94	0.1173
1:213972046:T:C	50	100	0.96	0.4838
1:213972363:C:T	50	100	0.96	0.2887
1:213972388:C:G	50	100	0.96	0.378
1:213973107:A:G	50	100	0.97	0.2015
1:213974494:G:A	50	100	0.99	0.06427
1:213974546:T:C	50	100	0.97	0.3575
1:213974903:G:A	50	100	0.98	0.4036
1:213975285:A:G	50	100	0.98	0.4944
1:213975429:G:T	50	100	0.98	0.4947
1:213975685:T:A	50	98	0.92	0.1547
1:213975718:T:G	50	100	0.98	0.4949
1:213976587:G:A	50	100	0.97	0.1367
1:213977102:T:A	50	100	0.92	0.02179
1:213977139:C:T	50	100	0.97	0.1376
1:213977478:G:C	50	100	0.91	0.02179
1:213977550:C:A	50	100	0.89	0.0158
1:213978160:A:T	50	100	0.95	0.02996
1:213979132:T:C	50	96	0.96	0.2485
1:213979247:T:C	50	96	0.95	0.2484
1:213979541:A:G	50	100	0.96	0.02542
1:213979621:C:G	50	98	0.84	0.02015
1:213979801:G:C	50	100	0.96	0.3281
1:213980745:A:T	50	100	1	0.0492
1:213980981:G:A	50	100	1	0.04775
1:213981204:T:G	50	98	0.96	0.4285
1:213981320:T:C	50	96	0.95	0.06354
1:213981376:G:T	50	100	0.96	0.3281
1:213981387:C:G	50	100	0.97	0.0325
1:213981642:G:A	50	100	0.98	0.1224
1:213981768:C:T	50	96	0.95	0.1289
1:213982052:C:A	50	100	0.78	0.01961
1:213982055:C:A	50	92	0.95	0.3912
1:213982160:C:T	50	100	1	0.0492
1:213982822:G:A	50	100	0.98	0.4655
1:213983029:G:C	50	98	0.96	0.05755
1:213983103:C:T	50	100	1	0.04956
1:213983171:T:C	50	98	0.98	0.4944
1:213983517:T:C	50	100	0.97	0.3266
1:213983706:G:C	50	100	0.97	0.3399
1:213983903:G:A	50	98	0.98	0.4452
1:213983937:C:G	50	100	1	0.04975
1:213984104:C:T	50	100	0.99	0.03195
1:213984203:G:A	50	100	0.99	0.1176
1:213984252:T:C	50	98	0.97	0.06009
1:213984629:G:A	50	96	0.9	0.08642
1:213984789:C:T	50	100	0.99	0.4539
1:213985144:G:A	50	100	0.99	0.03195
1:213985174:A:C	50	100	0.95	0.0138
1:213985429:G:A	50	100	0.98	0.04993
1:213985509:T:C	50	98	0.96	0.05973
1:213985643:G:C	50	100	0.99	0.4183
1:213985913:T:C	50	100	0.98	0.3255
1:213985937:T:C	50	100	0.94	0.01416
1:213986301:C:A	50	100	0.98	0.04993
1:213986559:A:G	50	100	0.96	0.04993
1:213987186:G:A	50	98	0.98	0.4702
1:213987205:A:T	50	96	0.98	0.472
1:213987614:C:A	50	100	0.88	0.0118
1:213988353:G:A	50	98	0.94	0.07062
1:213988477:G:A	50	98	0.98	0.4067
1:213988917:C:A	50	98	0.73	0.01707
1:213989230:A:T	50	98	0.98	0.4566
1:213989391:G:T	50	98	0.97	0.457
1:213989662:A:G	50	100	0.93	0.05011
1:213989726:C:T	50	98	0.97	0.4768
1:213990145:A:G	50	100	0.92	0.01452
1:213990332:G:A	50	100	0.97	0.3101
1:213991721:T:C	50	100	0.9	0.0158
1:213992198:A:T	50	100	0.91	0.01452
1:213992473:T:A	50	98	0.81	0.01198
1:213992694:C:T	50	100	0.9	0.01452
1:213993080:G:A	50	98	0.9	0.1009
1:213993715:A:G	50	100	0.94	0.0492
1:213993949:A:G	50	100	0.96	0.2255
1:213994165:C:T	50	100	0.95	0.2255
1:213994573:G:A	50	100	0.9	0.01598
1:213994625:G:T	50	100	0.95	0.2251
1:213994666:A:C	50	100	0.95	0.04902
1:213994802:T:A	44	93.2	0.93	0.04611
1:213996328:A:C	50	100	0.92	0.03123
1:213998281:C:G	50	100	0.96	0.02723
1:213998588:G:A	50	100	0.92	0.3644
1:213998715:A:G	50	100	0.99	0.02378
1:213998749:G:T	50	92	0.91	0.2108
1:213998804:G:A	50	98	0.82	0.01289
1:213999254:T:A	50	100	0.92	0.04103
1:213999459:G:A	50	100	0.97	0.03032
1:213999481:T:G	50	100	0.89	0.01198
1:214000026:T:C	50	100	1	0.01216
1:214000037:C:G	50	98	0.73	0.01616
1:214000043:T:C	50	100	1	0.01216
1:214000497:G:A	50	100	0.99	0.4528
1:214000941:C:T	50	100	0.99	0.4032
1:214000989:G:T	50	100	0.98	0.4094
1:214001030:A:T	50	100	0.99	0.4032
1:214001037:C:A	50	100	0.99	0.4032
1:214001115:G:C	50	100	0.96	0.0374
1:214001433:C:T	50	100	0.96	0.0374
1:214001579:C:T	50	100	0.99	0.4054
1:214001783:A:G	50	100	0.99	0.4058
1:214001877:A:T	49	100	0.99	0.4052
1:214002530:G:A	50	98	0.7	0.02015
1:214003037:T:C	50	100	0.99	0.4036
1:214003140:A:T	49	100	0.99	0.396
1:214003436:C:T	50	100	0.99	0.3925
1:214003454:G:C	50	100	0.99	0.396
1:214003526:G:A	50	100	0.99	0.3958
1:214003729:A:C	50	100	0.96	0.03776
1:214003896:T:C	50	100	1	0.3956
1:214003931:C:T	50	100	1	0.3958
1:214003969:A:T	50	100	1	0.396
1:214003976:T:G	50	88	0.76	0.06028
1:214004070:T:G	50	100	0.99	0.396
1:214004080:G:A	50	100	1	0.396
1:214004266:C:G	50	100	1	0.01325
1:214004636:T:C	50	100	0.98	0.4103
1:214005064:C:T	50	100	0.93	0.01235
1:214006316:C:G	50	100	0.98	0.03268
1:214006629:G:T	50	100	0.99	0.3949
1:214006775:G:A	50	100	1	0.3947
1:214007155:T:C	50	100	0.68	0.01452
1:214007176:C:T	50	98	0.98	0.1634
1:214007378:A:G	50	100	0.98	0.4773
1:214007887:T:C	50	100	0.93	0.01398
1:214007908:G:A	50	100	1	0.3947
1:214007928:A:G	50	100	0.93	0.01398
1:214008344:C:T	50	98	0.96	0.1854
1:214008423:C:A	50	86	0.91	0.1594
1:214008426:C:A	50	98	0.96	0.4513
1:214008646:C:T	50	100	0.99	0.02814
1:214008691:G:A	50	100	0.9	0.01325
1:214009068:G:A	50	100	1	0.01362
1:214010392:G:A	50	100	0.69	0.01089
1:214010865:T:C	50	100	0.94	0.03377
1:214011062:G:A	50	100	0.95	0.03322
1:214011853:G:A	50	100	0.96	0.03758
1:214012051:A:G	50	96	0.97	0.1521
1:214012233:A:C	50	100	0.97	0.03613
1:214012374:A:T	50	100	0.96	0.02578
1:214012767:G:A	50	100	0.85	0.01344
1:214012941:G:A	50	96	0.97	0.1521
1:214013245:G:T	50	96	0.98	0.09041
1:214013654:T:C	50	100	0.84	0.01344
1:214013919:G:C	50	100	0.98	0.4072
1:214014370:C:A	50	96	0.98	0.1656
1:214014563:A:T	50	96	0.98	0.1658
1:214014830:G:T	50	96	0.98	0.1658
1:214015210:G:C	50	100	0.96	0.03631
1:214015450:G:A	50	96	0.84	0.02977
1:214016440:A:G	50	100	0.98	0.4481
1:214018193:T:C	50	98	0.97	0.03686
1:214018344:G:A	50	100	0.88	0.01416
1:214018790:A:G	50	96	0.96	0.2473
1:214018877:T:C	50	100	0.77	0.01289
1:214019351:G:T	50	100	1	0.01761
1:214019356:A:G	50	100	1	0.01761
1:214020463:C:A	50	100	0.99	0.05792
1:214020867:T:C	50	98	1	0.03177
1:214021792:A:G	50	100	1	0.05701
1:214023291:T:C	50	98	1	0.1026
1:214023506:A:G	50	96	1	0.1024
1:214023511:T:C	50	98	1	0.1024
1:214023966:G:C	50	96	0.99	0.1191
1:214024336:T:C	50	98	0.98	0.266
1:214025252:C:G	50	100	0.99	0.06754
1:214025898:A:G	50	98	0.99	0.2244
1:214029344:A:C	50	100	1	0.04139
1:214029404:A:G	50	100	1	0.04176
1:214029817:T:C	50	100	0.89	0.02179
1:214030318:G:T	50	100	0.99	0.02397
1:214030356:G:A	50	98	1	0.0374
1:214030772:C:T	50	98	0.92	0.1002
1:214031066:T:C	49	95.9	0.84	0.06264
1:214031115:G:T	49	100	0.97	0.04847
1:214031694:G:A	50	100	1	0.03232
1:214032540:T:C	50	100	1	0.04085
1:214032771:G:C	50	100	0.99	0.1209
1:214033012:C:A	50	100	0.99	0.02887
1:214033095:G:T	50	100	0.99	0.1209
1:214033386:T:C	50	100	0.99	0.02905
1:214034008:T:A	50	100	0.99	0.2206
1:214034430:G:A	50	100	0.97	0.03068
1:214034933:G:A	50	100	0.99	0.2351
1:214034953:A:G	50	100	0.98	0.1485
1:214036272:G:A	50	100	0.97	0.02106
1:214037660:G:T	49	100	1	0.01307
1:214038393:T:G	50	100	1	0.03958
1:214038543:T:C	50	100	0.98	0.1511
1:214039675:T:A	50	100	0.9	0.06336
1:214039789:A:G	50	100	1	0.01489
1:214039832:A:C	49	93.9	0.77	0.06518
1:214041576:T:G	50	100	1	0.0394
1:214042450:C:T	50	100	0.98	0.04357
1:214043603:A:G	50	100	0.98	0.02106
1:214044374:G:A	50	100	0.96	0.01216
1:214044828:A:G	50	100	0.96	0.02614
1:214045876:C:A	50	100	0.98	0.03631
1:214045988:C:G	50	100	0.88	0.04357
1:214046181:C:T	50	98	0.98	0.02179
1:214046260:T:C	50	100	0.99	0.02052
1:214046651:G:T	50	100	0.8	0.01017
1:214046858:C:T	50	100	0.98	0.02905
1:214047144:A:G	50	100	0.95	0.01216
1:214047921:C:T	50	98	0.98	0.1055
1:214048608:T:G	50	100	0.98	0.01398
1:214048747:T:A	50	100	0.98	0.01398
1:214048962:A:G	50	100	0.99	0.01398
1:214049207:T:C	50	100	0.98	0.01398
1:214049426:C:T	50	100	0.98	0.02905
1:214049676:C:G	50	100	1	0.01398
1:214049833:A:G	50	100	0.97	0.01398
1:214049852:A:G	50	100	1	0.01779
1:214050211:A:G	50	98	1	0.01997
1:214050436:G:A	50	100	1	0.01398
1:214050440:A:C	50	100	0.98	0.08805
1:214051085:T:C	50	100	0.91	0.04394
1:214051314:G:A	50	100	0.98	0.1057
1:214051409:G:A	50	100	0.98	0.1057
1:214051533:T:A	50	98	0.82	0.02887
1:214052222:T:C	50	100	1	0.01452
1:214052966:G:A	50	100	1	0.01743
1:214054017:G:A	50	100	0.96	0.01779
1:214054247:T:C	50	100	1	0.01743
1:214054700:C:G	50	100	1	0.01307
1:214054961:G:A	50	100	0.99	0.177
1:214055367:G:A	50	100	0.98	0.08805
1:214055417:T:C	50	100	1	0.01688
1:214055581:C:T	50	100	0.97	0.02887
1:214055644:C:T	50	100	0.98	0.2651
1:214056828:T:A	50	100	0.75	0.01216
1:214056837:A:G	50	100	1	0.01017
1:214057038:C:T	50	100	0.98	0.236
1:214057082:G:C	50	100	0.98	0.03304
1:214057400:G:A	50	100	0.9	0.03595
1:214057747:G:T	50	100	0.96	0.01198
1:214058128:G:A	50	100	0.98	0.2576
1:214058647:T:G	50	100	0.99	0.2645
1:214059258:G:T	50	100	1	0.01634
1:214061320:C:T	50	100	0.89	0.01452
1:214061700:A:G	50	100	0.98	0.2215
1:214062085:C:A	50	100	0.98	0.1053
1:214063006:A:G	50	100	1	0.01416
1:214063044:G:A	50	100	1	0.01616
1:214064171:G:C	50	96	1	0.02215
1:214064268:G:A	50	98	0.94	0.0325
1:214066241:C:T	50	100	0.98	0.08805
1:214066253:G:A	50	100	0.96	0.0118
1:214066758:A:C	50	98	0.97	0.0492
1:214067342:T:G	50	100	1	0.01416
1:214067393:T:C	50	98	0.97	0.2335
1:214067573:T:C	50	96	0.96	0.06845
1:214067869:G:A	50	100	0.98	0.08842
1:214068059:C:T	48	97.9	0.98	0.08878
1:214068498:A:G	50	96	1	0.02215
1:214069294:C:T	50	100	0.98	0.0886
1:214070976:C:T	50	100	0.98	0.08878
1:214073034:C:T	50	98	1	0.02179
1:214074266:C:T	50	100	0.9	0.02179
1:214075321:T:C	50	100	0.91	0.2062
1:214076703:A:C	50	98	0.92	0.02033
1:214076720:A:C	50	98	0.85	0.01797
1:214077299:C:T	50	100	0.9	0.02015
1:214077961:C:T	50	100	0.84	0.01089
1:214077962:G:A	50	100	1	0.02633
1:214078056:T:G	50	100	0.99	0.01271
1:214079014:T:G	50	100	0.98	0.06736
1:214079668:G:C	50	100	0.97	0.02832
1:214079708:G:A	50	98	0.98	0.0118
1:214080066:G:A	50	98	0.97	0.1106
1:214080113:C:T	50	100	1	0.01017
1:214080997:A:G	50	100	1	0.01017
1:214081358:T:G	50	98	0.98	0.0118
1:214081524:A:C	50	100	1	0.0207
1:214082144:A:G	50	100	1	0.02542
1:214082240:G:A	50	98	0.71	0.03958
1:214082595:A:G	50	96	0.98	0.1216
1:214084104:T:C	50	100	0.97	0.09314
1:214085739:T:C	50	100	1	0.06391
1:214086798:T:G	50	100	0.96	0.01924
1:214087104:G:A	50	98	1	0.02197
1:214087253:G:A	50	100	1	0.05356
1:214087542:A:T	50	100	0.97	0.02778
1:214087874:C:G	50	98	0.99	0.181
1:214087897:C:G	50	100	1	0.07498
1:214088007:T:C	50	100	0.9	0.2304
1:214088613:A:C	50	100	0.98	0.07534
1:214088836:G:A	50	98	1	0.09041
1:214089904:T:C	50	100	0.95	0.03649
1:214090527:A:G	50	100	1	0.0541
1:214090887:G:A	50	100	1	0.05374
1:214091538:T:C	50	100	0.98	0.01362
1:214092960:C:T	50	98	1	0.01253
1:214093261:A:G	50	100	0.99	0.01344
1:214094038:A:G	50	100	1	0.01035
1:214094275:A:G	50	100	0.95	0.02505
1:214094827:T:C	50	100	0.98	0.07553
1:214095164:C:A	50	98	0.98	0.0256
1:214095545:A:T	50	98	0.94	0.02832
1:214095548:C:T	50	100	1	0.0541
1:214095655:G:T	50	98	0.99	0.1812
1:214096829:T:A	50	100	0.96	0.02106
1:214097267:C:T	50	100	0.89	0.2288
1:214097814:T:C	50	100	0.96	0.08315
1:214097970:C:T	50	100	0.88	0.0187
1:214098640:G:T	50	100	1	0.0541
1:214099068:C:A	50	100	1	0.05428
1:214099123:T:C	50	100	1	0.0541
1:214099167:G:A	50	100	1	0.0541
1:214099497:T:C	50	100	1	0.06336
1:214099570:C:T	50	100	0.99	0.1836
1:214099772:C:T	50	100	1	0.06318
1:214099943:C:A	50	100	1	0.06318
1:214100275:G:A	50	100	1	0.06318
1:214100304:C:T	50	100	1	0.0472
1:214100321:G:A	50	100	0.94	0.03667
1:214100354:A:T	50	100	0.94	0.02306
1:214101255:A:C	49	98	0.98	0.07262
1:214101416:T:C	50	98	1	0.08224
1:214101433:C:G	50	98	1	0.08224
1:214101464:C:T	50	98	1	0.07643
1:214101834:C:T	50	100	1	0.08261
1:214101958:G:A	50	100	0.97	0.01979
1:214102291:G:A	50	100	1	0.0817
1:214102694:C:G	50	100	0.96	0.03068
1:214102787:A:T	50	100	0.99	0.0187
1:214102791:T:C	50	100	0.99	0.01398
1:214102861:A:G	50	100	0.99	0.1667
1:214103203:G:C	50	98	1	0.09168
1:214103231:G:A	50	98	0.92	0.08097
1:214103527:G:A	50	98	0.96	0.01017
1:214103624:A:T	50	100	0.95	0.01652
1:214103820:G:A	50	100	1	0.06336
1:214104055:C:T	50	100	0.95	0.03377
1:214104190:C:T	50	100	0.9	0.03413
1:214104191:G:C	50	98	1	0.08297
1:214104592:T:C	50	100	0.93	0.01961
1:214105163:C:T	50	94	0.84	0.1162
1:214105558:A:G	50	100	0.92	0.03595
1:214105638:T:C	50	100	0.98	0.1581
1:214106388:C:T	50	100	0.98	0.1336
1:214106922:G:A	50	100	1	0.02397
1:214107134:A:G	50	100	0.97	0.03377
1:214107189:A:G	50	98	0.82	0.2081
1:214107516:A:C	50	100	0.96	0.04503
1:214108117:C:T	50	100	0.97	0.02542
1:214108645:T:C	50	100	0.96	0.02542
1:214108681:G:A	49	100	0.79	0.0216
1:214108689:C:A	49	100	0.99	0.02378
1:214108690:T:C	49	100	0.84	0.01398
1:214108703:A:G	49	100	0.96	0.02542
1:214108996:A:C	50	100	0.96	0.02542
1:214109227:G:C	50	100	0.98	0.02397
1:214109275:T:A	50	100	0.95	0.02542
1:214109294:T:G	50	100	0.95	0.02542
1:214109362:A:G	50	100	0.95	0.02542
1:214109502:T:C	50	100	0.95	0.02542
1:214109573:A:G	50	100	0.9	0.06373
1:214109597:T:C	50	100	0.92	0.02578
1:214109697:C:A	50	98	0.89	0.01797
1:214109705:A:G	50	100	1	0.02596
1:214110181:G:C	50	100	1	0.02814
1:214110967:A:G	50	100	0.98	0.03486
1:214111522:G:C	50	100	0.96	0.03486
1:214111812:T:C	50	98	0.97	0.06736
1:214111878:C:T	50	98	0.97	0.06718
1:214111956:G:C	50	98	0.92	0.03558
1:214112483:C:T	50	100	0.95	0.01235
1:214113446:G:A	50	96	0.84	0.0679
1:214113467:C:T	50	100	0.92	0.0167
1:214113585:T:C	50	100	0.77	0.01561
1:214113755:A:T	50	96	0.81	0.06845
1:214113890:A:C	50	96	0.78	0.09187
1:214114077:T:C	50	80	0.72	0.3457
1:214114667:A:G	50	86	0.75	0.4423
1:214114715:A:G	50	96	0.77	0.1808
1:214114722:T:C	50	94	0.78	0.1799
1:214114964:C:T	50	96	0.87	0.2769
1:214115036:G:C	50	96	0.87	0.2843
1:214115051:T:C	50	96	0.86	0.3404
1:214115086:A:G	50	94	0.88	0.3364
1:214115095:T:C	50	98	0.85	0.01271
1:214115115:G:C	50	98	0.88	0.02487
1:214115527:G:A	50	100	0.83	0.04248
1:214115554:G:A	50	100	0.95	0.1073
1:214115775:G:A	50	100	0.98	0.1104
1:214115867:G:A	50	100	0.89	0.04448
1:214115972:G:A	50	100	0.76	0.0236
1:214116367:T:C	50	100	0.84	0.04158
1:214116424:T:C	50	100	0.98	0.1086
1:214116436:A:G	50	100	0.98	0.1088
1:214116562:A:G	50	96	0.93	0.4804
1:214116648:A:G	50	100	0.98	0.1086
1:214116650:A:G	50	100	0.96	0.04757
1:214116742:G:A	50	100	0.97	0.1089
1:214116899:T:C	50	98	0.98	0.1088
1:214116958:T:A	50	100	0.98	0.1089
1:214117199:G:A	50	100	0.98	0.1089
1:214117685:A:G	50	98	0.92	0.3711
1:214117708:G:A	50	100	0.98	0.1091
1:214117934:C:T	50	100	0.95	0.06118
1:214117984:T:C	50	100	0.9	0.03613
1:214118151:A:G	50	100	0.97	0.1097
1:214118575:A:G	50	100	0.96	0.1058
1:214118601:A:G	50	100	0.96	0.1057
1:214118610:C:T	50	100	0.96	0.1057
1:214118620:A:G	50	100	0.96	0.1057
1:214118629:G:A	50	100	0.96	0.1057
1:214118710:C:T	50	100	0.96	0.1028
1:214118741:T:C	50	100	0.97	0.05955
1:214118784:G:A	50	98	0.94	0.478
1:214118966:G:A	50	100	0.97	0.1026
1:214119010:C:T	50	100	0.99	0.06917
1:214119246:T:C	50	100	0.98	0.1048
1:214119840:T:C	50	86	0.91	0.4274
1:214120644:A:C	50	100	1	0.01017
1:214120651:T:G	50	92	0.92	0.2231
1:214121046:T:A	50	100	0.99	0.09296
1:214121211:G:A	50	100	0.99	0.09041
1:214121270:A:C	50	100	0.98	0.0837
1:214121274:C:T	50	100	0.97	0.0118
1:214121544:G:T	50	100	0.97	0.0118
1:214121787:T:C	50	100	0.78	0.04248
1:214122077:C:T	50	100	0.98	0.09423
1:214122154:C:T	50	100	0.97	0.02996
1:214122863:C:T	50	98	0.8	0.02524
1:214123290:G:A	50	100	0.96	0.02996
1:214123774:T:G	50	94	0.81	0.1077
1:214123775:G:T	50	100	0.96	0.08406
1:214124270:C:T	50	100	1	0.0167
1:214124290:C:G	50	100	0.96	0.0118
1:214124300:A:G	50	98	0.9	0.3802
1:214124777:A:T	50	100	0.9	0.2262
1:214125233:C:T	50	98	0.69	0.02778
1:214125349:T:A	50	100	0.99	0.01162
1:214125617:C:T	50	100	0.88	0.01398
1:214125672:C:T	50	98	0.88	0.07317
1:214126237:A:G	50	100	0.95	0.09568
1:214127587:G:A	50	100	0.98	0.01144
1:214127888:G:A	50	98	0.96	0.04267
1:214127939:T:C	50	100	0.93	0.2618
1:214127980:T:G	50	96	0.92	0.4964
1:214128090:G:A	50	98	0.96	0.02378
1:214128216:C:T	50	96	0.9	0.1703
1:214128669:T:C	50	96	0.92	0.4944
1:214129256:C:T	50	100	0.87	0.0699
1:214129391:G:A	50	98	0.91	0.3602
1:214129495:C:T	50	90	0.8	0.06935
1:214129653:C:T	50	98	0.86	0.02669
1:214129799:T:A	50	100	0.78	0.02687
1:214129873:G:A	50	96	0.82	0.01561
1:214130052:G:T	50	96	0.9	0.01325
1:214130682:A:G	50	96	0.92	0.2916
1:214130748:C:T	50	100	0.63	0.01852
1:214130893:C:T	50	100	0.99	0.01017
1:214130935:A:G	50	100	0.95	0.05192
1:214131148:G:A	50	96	0.94	0.2137
1:214131266:G:A	50	98	0.89	0.03613
1:214131273:T:C	50	100	0.92	0.1434
1:214132062:G:A	50	96	0.95	0.3509
1:214132520:T:C	50	100	0.96	0.3531
1:214132697:A:G	50	98	0.94	0.2907
1:214132989:T:G	50	100	0.97	0.3491
1:214133622:T:C	50	100	0.95	0.05192
1:214133748:G:A	50	100	0.98	0.01598
1:214134452:A:C	50	100	0.92	0.02052
1:214134637:T:C	50	98	0.89	0.06863
1:214134645:T:C	50	96	0.95	0.2184
1:214135257:T:C	50	96	0.94	0.2289
1:214135539:T:C	50	100	0.93	0.01307
1:214135572:T:A	50	100	0.82	0.06917
1:214136139:T:A	50	100	0.91	0.06064
1:214136953:A:C	50	100	0.7	0.01162
1:214137487:A:T	50	98	0.89	0.4855
1:214137837:C:T	50	98	0.73	0.01162
1:214138077:C:T	50	86	0.88	0.2222
1:214138455:C:T	50	94	0.72	0.01616
1:214138806:C:T	50	98	0.97	0.04539
1:214139152:G:A	50	98	0.94	0.228
1:214139734:T:C	50	98	0.93	0.05011
1:214139762:T:C	50	100	0.98	0.3613
1:214140069:T:C	50	100	0.96	0.0207
1:214140145:C:G	50	100	0.93	0.1708
1:214140708:G:A	50	98	0.95	0.01743
1:214141399:T:A	50	100	0.96	0.2197
1:214141605:A:G	50	98	0.99	0.344
1:214142020:G:A	50	100	0.86	0.02033
1:214142099:G:A	50	98	0.96	0.218
1:214142106:C:T	50	100	0.96	0.0541
1:214143358:C:G	50	98	0.98	0.3335
1:214143627:C:T	50	100	1	0.01253
1:214143655:G:T	50	100	1	0.05465
1:214144062:G:A	49	100	1	0.3377
1:214144117:A:G	50	100	1	0.05483
1:214144333:C:T	50	100	1	0.05465
1:214144657:G:A	50	98	0.98	0.3613
1:214144856:A:G	50	100	1	0.343
1:214144905:C:G	50	98	1	0.408
1:214145201:C:G	50	100	1	0.06954
1:214145405:C:A	50	100	1	0.3613
1:214145489:G:A	50	100	1	0.05937
1:214145630:C:A	50	100	1	0.01344
1:214146155:A:G	50	100	1	0.05955
1:214146782:T:A	50	100	0.89	0.01561
1:214147511:G:A	50	100	1	0.2099
1:214147738:G:A	50	100	1	0.1685
1:214147777:T:C	50	100	1	0.1685
1:214147875:G:A	50	100	1	0.2277
1:214148308:A:G	50	100	1	0.0158
1:214148445:C:T	50	100	1	0.05937
1:214148904:A:G	50	100	1	0.228
1:214149213:T:A	50	100	1	0.2282
1:214149513:A:G	50	100	1	0.2288
1:214149987:G:A	50	100	0.98	0.2264
1:214150004:G:C	50	100	1	0.1688
1:214150067:C:T	50	100	1	0.01507
1:214150574:A:G	50	100	1	0.0118
1:214151149:A:G	50	98	1	0.3709
1:214151211:C:T	50	98	1	0.4
1:214151494:A:G	50	100	1	0.01325
1:214151534:G:A	50	98	1	0.4078
1:214151808:A:G	50	100	0.99	0.1284
1:214151875:T:C	50	98	1	0.4301
1:214152696:G:A	50	100	1	0.1923
1:214152762:T:C	50	100	1	0.1688
1:214153036:A:C	50	100	1	0.3495
1:214153150:G:A	50	100	1	0.05919
1:214153329:G:A	50	100	1	0.4167
1:214153510:C:T	50	100	1	0.1955
1:214153632:C:T	50	100	0.91	0.01452
1:214155585:G:A	50	100	0.98	0.1285
1:214157132:A:C	50	100	1	0.05882
1:214157151:G:A	50	100	0.99	0.01344
1:214158073:C:G	50	100	0.98	0.2006
1:214159225:G:C	50	100	0.81	0.02741
1:214159288:T:C	50	100	1	0.01525
1:214159371:A:T	50	100	1	0.05828
1:214159374:T:G	50	100	1	0.04212
1:214159644:C:A	50	100	1	0.1728
1:214160244:A:T	50	100	1	0.01126
1:214160357:G:T	50	100	0.99	0.2044
1:214160903:T:G	50	100	1	0.3228
1:214161429:A:T	50	100	0.99	0.1676
1:214161456:C:T	50	100	0.99	0.1725
1:214161498:G:A	50	100	0.99	0.1725
1:214162237:T:C	50	100	0.76	0.02052
1:214163037:G:A	50	100	0.99	0.2017
1:214163365:T:A	50	100	1	0.1906
1:214163435:C:G	50	100	1	0.01325
1:214163604:G:A	50	100	1	0.1275
1:214163649:A:C	50	100	1	0.01325
1:214163729:C:T	50	100	1	0.04212
1:214163746:G:A	50	100	0.94	0.01924
1:214164267:G:A	50	100	0.9	0.01725
1:214164654:T:C	50	100	0.99	0.02052
1:214164665:G:A	50	100	0.98	0.02397
1:214164821:C:T	50	100	1	0.05828
1:214165730:A:G	50	100	1	0.01471
1:214166242:G:A	50	100	1	0.0728
1:214166280:C:T	50	98	0.97	0.1031
1:214166552:G:C	50	100	0.95	0.02905
1:214166604:T:A	50	100	1	0.1668
1:214166814:C:T	50	100	1	0.1721
1:214167113:C:G	50	100	0.91	0.01416
1:214167331:C:T	50	100	1	0.0581
1:214167396:G:T	50	100	0.99	0.1276
1:214168806:A:G	50	100	0.99	0.02052
1:214168835:G:A	50	100	1	0.01053
1:214168871:C:T	50	100	1	0.02397
1:214169314:G:A	50	100	1	0.01489
1:214169685:G:A	50	98	0.85	0.01652
1:214170209:C:T	50	100	0.98	0.02524
1:214170266:G:A	50	100	1	0.3259
1:214170362:C:A	50	100	1	0.01616
1:214170364:A:C	50	100	0.94	0.114
1:214170636:T:G	50	100	1	0.01198
1:214170844:G:A	50	100	1	0.0581
1:214170943:G:A	50	100	1	0.01561
1:214171050:C:T	50	100	1	0.1921
1:214171401:G:A	50	98	0.92	0.03686
1:214171507:G:A	50	100	1	0.1679
1:214171585:C:A	50	100	1	0.01344
1:214171709:G:C	50	100	1	0.1276
1:214171771:C:T	50	100	1	0.06354
1:214171839:G:A	50	100	1	0.2042
1:214172277:C:T	50	100	1	0.01471
1:214172758:T:G	50	100	1	0.01344
1:214172779:T:C	50	100	1	0.01198
1:214173369:G:A	50	100	1	0.0581
1:214173568:T:G	50	100	1	0.01344
1:214173790:A:T	50	100	1	0.1875
1:214173830:G:C	50	100	1	0.01489
1:214174446:C:T	50	100	1	0.01198
1:214174488:A:G	50	100	0.98	0.1681
1:214174543:T:C	50	100	1	0.3028
1:214174551:T:C	50	100	1	0.01344
1:214174798:G:A	50	100	1	0.1678
1:214174990:C:T	50	100	0.71	0.01362
1:214175003:G:A	50	100	1	0.1678
1:214175024:C:G	50	100	1	0.01344
1:214175099:A:G	50	100	1	0.4644
1:214175295:T:C	50	100	1	0.02397
1:214175308:C:T	50	100	0.91	0.02288
1:214175348:A:G	50	100	1	0.01489
1:214175876:C:G	50	100	0.93	0.02288
1:214176043:G:C	50	100	0.98	0.2188
1:214176533:T:A	50	100	1	0.01344
1:214176559:C:T	50	100	1	0.1166
1:214176620:T:C	50	100	1	0.1216
1:214176636:G:A	50	100	1	0.1679
1:214176781:C:T	50	100	0.91	0.03686
1:214177090:G:A	50	100	0.97	0.01107
1:214177114:A:G	50	100	1	0.4639
1:214177278:A:G	50	100	1	0.4633
1:214177327:C:T	50	98	0.97	0.1033
1:214177938:T:C	50	100	1	0.1009
1:214177940:G:A	50	100	1	0.1216
1:214178065:G:T	50	100	0.99	0.02397
1:214178111:G:T	50	100	1	0.1167
1:214178150:C:T	50	100	1	0.01271
1:214178258:T:C	50	100	1	0.01344
1:214178275:G:A	50	100	1	0.1216
1:214178343:G:C	50	100	0.92	0.0276
1:214178473:T:G	50	100	1	0.3666
1:214178608:C:T	50	100	1	0.1678
1:214178672:A:G	50	100	1	0.4519
1:214179372:G:C	50	96	0.97	0.06954
1:214179677:C:T	50	98	0.93	0.03686
1:214180710:C:T	50	98	0.99	0.01707
1:214181287:T:C	49	100	0.98	0.01471
1:214181724:G:A	50	100	1	0.1676
1:214181873:A:C	50	100	0.98	0.02451
1:214182043:A:G	50	100	0.98	0.01471
1:214182049:G:A	50	100	1	0.4641
1:214182090:C:T	50	100	0.95	0.01852
1:214182249:A:T	50	100	1	0.1273
1:214182555:C:G	50	100	0.99	0.4637
1:214182602:G:T	50	100	1	0.05792
1:214182751:C:T	50	100	1	0.01561
1:214183157:C:T	50	98	0.99	0.3255
1:214183225:G:C	50	100	0.99	0.1213
1:214183267:T:C	50	100	0.96	0.02397
1:214183354:A:T	50	98	1	0.1903
1:214183360:A:T	50	100	1	0.169
1:214183551:C:A	50	100	0.86	0.03722
1:214183556:G:A	50	100	1	0.1688
1:214183856:A:C	50	98	0.99	0.3052
1:214183897:T:C	50	100	0.99	0.471
1:214183909:G:C	50	100	0.99	0.471
1:214184108:C:T	50	98	0.94	0.06627
1:214184115:G:A	50	100	0.99	0.1182
1:214184119:C:T	50	100	0.99	0.1289
1:214184603:C:A	50	100	0.95	0.02397
1:214184733:C:T	50	98	0.94	0.01362
1:214184786:T:C	50	100	1	0.1926
1:214184908:A:G	50	100	0.99	0.4628
1:214184912:C:T	50	100	0.92	0.05428
1:214184917:T:C	50	100	1	0.01434
1:214185049:T:C	50	100	0.98	0.4642
1:214185328:G:A	50	100	0.98	0.0581
1:214185357:T:C	50	100	1	0.01434
1:214185410:A:T	50	100	0.98	0.01344
1:214185415:G:T	50	100	0.98	0.3243
1:214185714:C:G	50	100	0.99	0.459
1:214185836:T:C	50	100	0.97	0.1324
1:214185924:G:C	50	100	1	0.01434
1:214186996:C:T	50	100	0.97	0.1329
1:214187289:C:T	50	100	1	0.01253
1:214187549:A:G	50	100	0.98	0.2976
1:214187703:C:G	50	100	0.97	0.1329
1:214187805:G:A	50	98	0.97	0.06609
1:214187929:T:C	50	100	0.99	0.3115
1:214187958:A:G	50	100	0.94	0.01997
1:214188052:C:T	50	100	1	0.01471
1:214188104:G:A	50	98	0.97	0.07262
1:214188318:A:G	50	100	1	0.4452
1:214188341:C:T	50	98	0.99	0.2825
1:214188398:G:A	50	98	0.8	0.01525
1:214188703:G:A	50	98	1	0.04829
1:214188823:A:G	50	100	0.99	0.1984
1:214189535:A:C	50	100	0.99	0.01216
1:214189821:T:C	50	100	0.99	0.1785
1:214190112:T:G	50	100	1	0.05102
1:214190172:T:G	50	100	1	0.1242
1:214190248:T:C	50	100	0.99	0.1986
1:214190359:G:A	50	100	1	0.01216
1:214190397:G:C	50	100	1	0.1242
1:214190876:T:A	50	100	0.97	0.1077
1:214191297:G:A	50	100	1	0.2164
1:214191334:A:G	50	100	1	0.01471
1:214191590:G:C	50	100	1	0.01997
1:214191614:C:T	50	98	1	0.1732
1:214191653:C:T	50	100	1	0.01997
1:214192025:T:C	50	100	1	0.1732
1:214192353:A:C	50	100	1	0.01507
1:214192528:G:T	50	100	1	0.1703
1:214192687:G:A	50	100	0.99	0.1643
1:214192861:T:C	50	100	1	0.1245
1:214193574:T:A	50	100	1	0.3284
1:214193750:G:A	50	98	0.99	0.2264
1:214193863:C:T	50	100	1	0.04684
1:214193895:G:A	50	100	1	0.05084
1:214194176:T:C	50	100	1	0.1705
1:214194291:C:A	50	100	1	0.1705
1:214194615:C:T	50	100	0.98	0.2082
1:214194843:G:A	50	100	1	0.1707
1:214194987:G:A	50	100	1	0.3166
1:214195931:A:G	50	100	1	0.01507
1:214196055:G:C	50	100	1	0.2035
1:214196478:G:A	50	100	0.99	0.2251
1:214196479:T:C	50	100	1	0.1708
1:214196529:G:A	50	100	1	0.171
1:214196681:T:C	50	100	1	0.01979
1:214196877:C:T	50	100	0.99	0.04757
1:214197138:G:A	50	98	0.76	0.01525
1:214197336:G:C	50	100	0.99	0.161
1:214197649:A:G	50	100	1	0.0374
1:214197696:G:A	50	100	0.99	0.01452
1:214197969:C:T	50	100	0.95	0.01362
1:214198454:A:C	50	100	1	0.2061
1:214199079:G:A	50	100	0.96	0.08896
1:214199139:C:T	50	100	1	0.3199
1:214199614:C:T	50	100	1	0.03286
1:214199900:A:G	50	100	1	0.08188
1:214199957:A:G	50	100	1	0.01452
1:214200828:A:G	50	100	0.99	0.3134
1:214201219:C:T	50	100	0.98	0.1117
1:214201383:G:T	50	98	0.94	0.04394
1:214201427:T:C	50	100	1	0.2111
1:214202328:A:C	50	100	1	0.05211
1:214202491:G:A	50	100	1	0.01216
1:214202625:A:T	50	100	0.98	0.1269
1:214202656:C:T	50	100	1	0.1732
1:214202677:A:G	50	100	1	0.01561
1:214202696:A:T	50	100	1	0.01452
1:214202950:G:C	50	100	0.99	0.3279
1:214203198:G:C	50	100	0.87	0.02033
1:214203378:T:C	50	100	1	0.02796
1:214203433:A:G	50	100	0.99	0.3135
1:214204256:T:C	50	100	1	0.01452
1:214204339:G:A	50	100	0.99	0.01253
1:214204394:T:C	50	100	1	0.01216
1:214204645:C:A	50	100	1	0.01452
1:214204651:C:T	50	100	0.99	0.1625
1:214204937:C:A	50	100	0.99	0.1625
1:214205125:C:T	50	100	1	0.01235
1:214205237:T:G	50	100	1	0.01144
1:214205531:A:G	50	100	0.86	0.03159
1:214205626:C:G	50	100	1	0.01452
1:214206650:C:T	50	100	1	0.02977
1:214206913:C:T	50	100	1	0.3744
1:214207413:C:T	50	100	0.99	0.1639
1:214207842:A:C	50	100	1	0.05247
1:214207962:G:A	50	100	0.99	0.3272
1:214208206:C:T	50	100	1	0.02923
1:214208494:T:G	50	100	1	0.05174
1:214209239:A:T	50	100	1	0.05247
1:214209681:A:G	50	100	0.97	0.02814
1:214210273:T:A	50	100	1	0.01216
1:214210327:A:T	50	100	0.99	0.0216
1:214210405:T:C	50	98	0.94	0.01362
1:214210406:C:G	50	100	1	0.1728
1:214210754:T:G	50	100	1	0.01216
1:214210895:A:C	50	100	1	0.2092
1:214211115:A:G	50	100	1	0.0207
1:214211380:G:A	50	98	0.98	0.1937
1:214211463:C:A	50	100	0.98	0.1064
1:214211751:G:A	50	100	1	0.01235
1:214211758:A:C	50	100	1	0.01017
1:214211794:G:T	50	100	0.99	0.1245
1:214211977:A:T	50	100	0.96	0.05356
1:214212023:A:T	50	98	0.99	0.3473
1:214212102:G:C	50	100	0.96	0.2057
1:214212251:C:T	50	100	1	0.02705
1:214212346:A:C	50	100	0.96	0.05428
1:214212408:A:T	50	100	1	0.01307
1:214212706:G:C	50	100	0.99	0.1619
1:214212836:G:A	50	100	1	0.01216
1:214213003:T:G	50	100	0.99	0.1619
1:214213008:C:T	50	100	0.96	0.05247
1:214213022:A:T	50	100	0.99	0.1619
1:214213206:A:G	50	100	0.99	0.1619
1:214213314:G:A	50	100	0.98	0.01489
1:214213387:C:T	50	100	0.98	0.1636
1:214213448:A:C	50	100	0.96	0.08824
1:214213833:G:C	50	100	1	0.01289
1:214214167:C:A	38	84.2	0.65	0.0167
1:214214429:C:T	50	100	1	0.1485
1:214214457:G:C	50	100	1	0.01216
1:214214515:A:G	50	100	1	0.3126
1:214215366:C:G	50	100	1	0.3128
1:214215987:G:A	50	100	1	0.01616
1:214216181:G:T	50	100	1	0.2237
1:214216413:G:T	50	100	0.93	0.03377
1:214216441:T:C	50	100	1	0.1251
1:214216539:G:A	50	100	0.97	0.05374
1:214216564:C:G	50	100	1	0.02705
1:214217136:C:A	50	100	1	0.1618
1:214217540:C:T	50	100	1	0.02977
1:214217548:A:G	50	100	1	0.02977
1:214217554:C:T	50	100	1	0.0207
1:214217859:G:T	50	100	1	0.1618
1:214217970:G:A	50	100	1	0.02397
1:214218077:C:T	50	100	1	0.05447
1:214218348:A:G	50	100	1	0.01216
1:214218364:A:G	50	100	1	0.02705
1:214218433:T:C	50	100	0.98	0.05864
1:214218734:C:T	50	100	0.89	0.02397
1:214218861:T:C	50	100	1	0.01144
1:214218875:G:A	50	100	1	0.3125
1:214218897:C:T	50	100	1	0.1632
1:214219538:G:A	50	100	1	0.4388
1:214219564:A:G	50	100	0.99	0.4072
1:214220197:G:A	50	100	1	0.1249
1:214220208:C:T	50	100	1	0.01235
1:214220281:C:T	50	100	0.98	0.3141
1:214220336:T:C	50	98	0.99	0.1623
1:214220410:A:G	50	100	1	0.01452
1:214220687:A:G	50	100	0.96	0.04993
1:214220749:C:T	50	100	1	0.2711
1:214221117:A:G	50	100	1	0.2765
1:214221219:G:C	50	98	1	0.2869
1:214221233:A:C	50	100	0.97	0.04139
1:214221434:G:C	50	100	1	0.2889
1:214221560:A:G	50	100	1	0.2747
1:214221924:T:C	50	100	1	0.205
1:214222167:G:A	50	100	1	0.01253
1:214222518:G:A	50	100	1	0.3054
1:214222905:T:A	50	100	1	0.305
1:214222992:T:G	50	100	1	0.01452
1:214223107:A:G	50	100	0.93	0.02596
1:214223197:G:T	50	100	0.84	0.02233
1:214223489:C:T	50	100	0.99	0.03722
1:214223494:C:T	50	100	0.98	0.3446
1:214223607:G:A	50	100	0.65	0.01144
1:214223897:T:G	50	100	0.99	0.3448
1:214223900:G:A	50	100	1	0.2173
1:214223926:T:A	50	100	0.95	0.0394
1:214223940:C:T	50	100	0.98	0.1643
1:214224018:C:T	50	100	0.99	0.3446
1:214224082:T:C	50	100	0.99	0.3453
1:214224150:G:A	50	100	0.99	0.3446
1:214224276:G:A	50	100	1	0.05029
1:214224321:C:T	50	94	0.95	0.4499
1:214224715:A:C	50	100	0.99	0.4492
1:214224856:T:C	50	100	0.99	0.4915
1:214224974:T:G	50	100	0.83	0.01253
1:214225216:T:C	50	100	0.98	0.05102
1:214225242:T:C	50	100	1	0.4466
1:214225343:C:T	50	100	0.99	0.4468
1:214225423:G:A	50	100	0.97	0.04956
1:214225476:G:A	50	100	1	0.01253
1:214225673:G:T	50	100	0.84	0.02397
1:214225807:G:C	50	100	1	0.3184
1:214225926:G:A	50	100	0.99	0.1585
1:214225996:T:C	50	100	0.99	0.2342
1:214226106:C:A	50	100	1	0.3186
1:214226404:T:A	50	100	1	0.01198
1:214226469:G:C	50	100	0.99	0.1679
1:214226820:A:G	50	100	0.99	0.1585
1:214226864:T:C	50	100	0.94	0.01688
1:214227288:T:G	50	100	0.73	0.02233
1:214227347:T:C	50	98	0.99	0.4526
1:214227491:C:T	50	100	1	0.01307
1:214227516:A:G	50	100	1	0.1255
1:214227728:A:G	50	100	1	0.0118
1:214227755:G:A	50	100	1	0.01126
1:214228306:C:T	50	98	0.99	0.1999
1:214228357:C:G	50	100	0.94	0.09023
1:214228902:A:G	50	100	0.99	0.2656
1:214228970:A:G	50	100	0.99	0.4793
1:214229386:T:C	50	98	0.99	0.181
1:214229399:T:C	50	100	0.99	0.402
1:214229442:G:A	50	100	0.98	0.04103
1:214229451:T:C	50	100	0.98	0.04103
1:214229554:A:C	50	100	0.98	0.01325
1:214229716:T:C	50	100	0.99	0.2048
1:214229874:G:C	50	100	0.99	0.01271
1:214230048:A:G	50	100	1	0.0167
1:214230287:A:G	50	100	0.99	0.3615
1:214230324:A:C	50	100	1	0.1603
1:214230344:G:C	50	100	0.99	0.2137
1:214230366:G:A	50	100	1	0.1708
1:214230538:G:A	50	100	0.99	0.2347
1:214230546:G:A	50	100	0.99	0.4297
1:214230805:A:T	50	100	1	0.1707
1:214230907:T:C	50	100	0.93	0.01107
1:214231213:G:A	50	100	1	0.1707
1:214231355:G:A	50	100	0.92	0.01543
1:214231465:T:C	50	100	1	0.02669
1:214231475:G:A	50	100	1	0.02669
1:214231734:A:G	50	100	1	0.01344
1:214231851:G:A	50	100	0.99	0.4299
1:214231863:C:T	50	100	1	0.05556
1:214231926:A:G	50	100	0.82	0.02251
1:214232262:A:C	50	100	0.99	0.4299
1:214232265:C:T	50	100	0.99	0.4299
1:214232361:G:T	50	98	0.99	0.321
1:214232711:T:G	50	100	1	0.02651
1:214232736:A:T	50	98	0.99	0.1745
1:214232839:G:T	50	100	1	0.02215
1:214232929:C:T	50	100	0.99	0.4288
1:214233066:C:A	50	100	1	0.02215
1:214233165:G:A	50	100	0.99	0.429
1:214233234:T:A	50	100	1	0.142
1:214233268:T:C	50	100	1	0.01471
1:214233378:T:C	50	100	0.99	0.4288
1:214233498:C:T	50	100	0.98	0.01307
1:214233596:T:C	50	100	0.99	0.2289
1:214233992:C:T	50	100	0.99	0.4283
1:214234331:C:T	50	100	0.98	0.02633
1:214234521:G:A	50	100	1	0.01344
1:214234979:T:A	50	100	0.88	0.01852
1:214235013:T:A	50	100	1	0.142
1:214235114:A:T	50	98	0.99	0.4305
1:214235368:G:A	50	100	1	0.01507
1:214235623:T:C	50	100	0.98	0.05574
1:214235667:A:T	49	100	0.98	0.3061
1:214235905:T:A	50	98	0.98	0.4301
1:214235937:T:C	50	98	0.99	0.4414
1:214236419:G:A	50	100	0.98	0.3288
1:214236678:C:T	50	98	0.98	0.4535
1:214236925:A:G	50	100	0.98	0.01398
1:214236927:T:G	50	100	0.96	0.1912
1:214236929:A:G	50	100	0.96	0.3056
1:214237145:C:G	50	100	0.96	0.01162
1:214237172:T:G	50	100	0.99	0.0276
1:214237478:T:A	50	100	0.94	0.02124
1:214237933:T:G	50	100	0.79	0.0394
1:214237934:A:C	50	100	0.89	0.02959
1:214237971:A:G	49	93.9	0.83	0.2776
1:214238055:A:G	50	94	0.8	0.1042
1:214238614:C:G	50	98	0.89	0.2689
1:214238762:C:T	50	100	0.92	0.01271
1:214238936:T:C	50	98	0.92	0.0866
1:214239357:A:G	50	100	0.94	0.08224
1:214239359:A:C	50	96	0.87	0.1436
1:214239412:T:C	50	100	0.97	0.01035
1:214239756:T:G	50	96	0.94	0.2186
1:214239821:C:A	50	100	0.94	0.02524
1:214240163:G:A	50	100	0.97	0.01707
1:214240196:A:T	50	100	0.93	0.01107
1:214240756:T:C	50	98	0.96	0.1407
1:214240768:C:T	50	100	0.88	0.02542
1:214240817:G:C	50	100	0.96	0.08279
1:214241102:T:C	50	98	0.96	0.3473
1:214241385:A:G	50	98	0.94	0.2046
1:214241937:A:G	50	100	1	0.0118
1:214242136:G:A	50	100	0.96	0.1122
1:214242229:G:C	50	98	0.94	0.0728
1:214242411:C:T	50	98	0.97	0.437
1:214242637:A:G	50	100	0.98	0.4257
1:214243120:A:G	50	100	0.98	0.4158
1:214243189:A:G	50	100	0.97	0.2073
1:214243307:C:G	50	98	0.96	0.1516
1:214243325:T:G	50	100	0.88	0.0256
1:214243481:A:G	50	100	0.96	0.1514
1:214244360:A:C	50	100	0.98	0.4247
1:214244796:G:T	50	98	0.98	0.1525
1:214244862:G:C	50	98	0.95	0.1383
1:214245066:A:C	50	100	1	0.01507
1:214245075:G:A	50	100	0.99	0.4326
1:214245279:A:G	50	100	0.99	0.01144
1:214245311:G:C	50	100	0.96	0.03177
1:214245363:G:A	50	98	0.98	0.06409
1:214245400:T:C	50	98	0.98	0.152
1:214245419:C:T	50	98	0.98	0.152
1:214245464:G:A	50	98	0.96	0.0138
1:214245907:T:C	50	100	0.96	0.1104
1:214246185:C:A	50	98	0.99	0.4432
1:214246322:C:T	50	98	0.98	0.2796
1:214246375:G:A	50	98	0.98	0.2794
1:214246376:C:A	50	98	0.97	0.2792
1:214246507:G:C	50	100	0.98	0.03141
1:214246689:G:C	50	100	0.8	0.02977
1:214246715:C:T	50	100	0.98	0.4161
1:214246901:G:C	50	98	0.97	0.431
1:214247056:T:A	50	98	0.97	0.1409
1:214247230:C:T	50	100	0.98	0.4163
1:214247392:T:C	50	100	0.98	0.4161
1:214247491:T:C	50	100	0.98	0.4167
1:214247634:C:T	50	98	0.96	0.01362
1:214247939:G:T	50	98	0.98	0.1523
1:214248020:A:T	50	100	0.64	0.01779
1:214248108:C:T	50	98	1	0.05646
1:214249073:T:C	49	98	1	0.05683
1:214249103:C:T	49	91.8	0.95	0.3784
1:214249132:G:A	50	94	0.96	0.2144
1:214250454:T:A	50	100	0.99	0.1627
1:214250663:A:G	50	96	1	0.2193
1:214251055:A:C	50	100	1	0.02378
1:214251575:A:G	50	100	1	0.2175
1:214251882:A:C	50	100	1	0.2571
1:214252492:G:A	50	100	0.98	0.2135
1:214252501:G:A	50	100	1	0.01071
1:214252717:A:C	50	100	0.99	0.4577
1:214252987:T:G	50	100	0.99	0.04248
1:214253553:A:G	50	100	1	0.04049
1:214254328:A:G	50	96	0.98	0.1191
1:214254576:A:G	50	100	1	0.1569
1:214254884:A:G	50	100	1	0.02977
1:214255152:C:G	50	100	1	0.02487
1:214255260:G:C	50	100	1	0.01434
1:214255468:C:T	50	100	1	0.2173
1:214255643:A:G	50	100	1	0.02524
1:214255834:A:G	50	100	0.99	0.2852
1:214256031:C:T	50	100	0.89	0.02614
1:214256441:C:T	50	100	0.82	0.02977
1:214256878:A:C	50	100	1	0.2564
1:214257084:A:T	50	100	1	0.02887
1:214257377:T:C	50	100	0.98	0.06972
1:214257384:A:T	50	100	1	0.2662
1:214257466:A:C	50	100	1	0.2179
1:214257526:C:G	50	100	1	0.09967
1:214258234:C:T	50	100	0.99	0.02524
1:214258326:T:C	50	100	1	0.4499
1:214258747:G:A	50	100	1	0.05864
1:214258848:A:C	50	100	0.99	0.4553
1:214259289:A:G	50	100	1	0.02469
1:214259980:C:G	50	100	0.99	0.1576
1:214260394:A:T	50	100	1	0.04031
1:214260813:C:T	50	100	0.98	0.08079
1:214261564:G:A	50	100	0.98	0.01253
1:214261913:T:G	50	100	0.88	0.01598
1:214262163:A:T	50	96	1	0.1204
1:214262541:G:C	50	98	0.85	0.03159
1:214262991:C:T	50	100	0.99	0.05882
1:214262995:G:C	50	100	0.98	0.09205
1:214263276:G:A	50	100	0.99	0.2867
1:214263345:A:T	50	100	0.98	0.1004
1:214263751:G:A	50	100	0.98	0.1008
1:214263882:C:T	50	100	1	0.02487
1:214263972:G:A	50	100	0.98	0.05519
1:214264132:A:G	50	100	0.98	0.02524
1:214264219:A:T	50	98	1	0.118
1:214265985:A:C	50	98	1	0.1206
1:214266127:G:C	50	96	0.93	0.09513
1:214266384:C:T	50	100	0.96	0.04031
1:214266550:G:A	50	100	0.99	0.01797
1:214266617:C:T	50	100	0.86	0.01888
1:214266831:T:C	50	96	0.98	0.4887
1:214267049:A:G	50	98	0.99	0.01089
1:214267337:G:C	50	98	0.99	0.2462
1:214267773:T:C	50	100	1	0.02415
1:214267817:T:C	50	100	0.94	0.01198
1:214268170:A:G	50	100	0.88	0.0354
1:214268311:C:T	50	100	0.93	0.05719
1:214268313:G:T	50	100	0.98	0.06445
1:214268869:G:A	50	98	0.91	0.04884
1:214269138:T:C	50	98	0.97	0.1569
1:214269172:A:G	50	100	1	0.02415
1:214269202:G:C	50	100	0.97	0.216
1:214269256:T:C	50	100	1	0.0207
1:214269426:T:A	50	100	0.98	0.01434
1:214270025:G:C	50	98	0.99	0.09114
1:214270150:A:C	50	96	0.97	0.1389
1:214270974:T:G	50	98	0.94	0.05646
1:214272203:T:A	50	100	0.97	0.09096
1:214272261:T:A	50	100	0.99	0.3172
1:214272673:A:C	50	100	1	0.04593
1:214273014:T:C	50	100	0.98	0.4011
1:214273138:G:A	50	100	0.99	0.04303
1:214274678:C:T	50	100	1	0.04339
1:214274888:G:T	50	100	1	0.0463
1:214275218:T:C	50	98	0.99	0.3653
1:214275325:G:A	50	100	1	0.04666
1:214275625:G:T	50	100	0.9	0.02288
1:214275757:A:G	50	100	1	0.1563
1:214275763:A:G	50	100	1	0.04267
1:214276144:G:A	50	100	1	0.3922
1:214276308:G:A	50	98	0.91	0.05537
1:214276404:C:T	50	100	0.98	0.03177
1:214276553:C:T	50	100	1	0.03704
1:214277083:G:A	50	100	1	0.03704
1:214277423:A:G	50	100	1	0.03704
1:214277893:G:A	50	100	1	0.3212
1:214278288:T:C	50	98	0.98	0.0236
1:214278492:T:A	50	100	1	0.02033
1:214278780:G:T	50	100	0.98	0.02941
1:214278794:G:C	50	100	1	0.01162
1:214279197:G:A	50	100	0.9	0.02233
1:214279235:C:T	50	100	1	0.03704
1:214279323:C:T	50	86	0.96	0.4635
1:214279452:C:T	50	100	1	0.03667
1:214279482:C:G	50	100	0.97	0.1253
1:214280501:A:T	50	100	1	0.03722
1:214280931:G:A	50	100	1	0.03704
1:214280940:G:A	50	100	1	0.01235
1:214281128:G:A	50	94	1	0.366
1:214281588:C:G	50	100	1	0.05301
1:214282041:G:T	50	100	1	0.04067
1:214282266:C:T	50	100	1	0.06863
1:214282911:C:T	50	100	1	0.05211
1:214283326:C:T	50	100	0.99	0.1255
1:214283666:T:C	50	100	1	0.4225
1:214283831:C:T	50	100	1	0.4746
1:214283943:G:T	50	100	1	0.1554
1:214284247:T:G	50	96	1	0.06881
1:214284254:G:T	49	95.9	1	0.06808
1:214284338:A:G	50	100	0.99	0.03958
1:214284355:G:A	49	100	0.99	0.1456
1:214284382:T:G	50	100	0.99	0.1547
1:214284794:G:A	50	100	1	0.05701
1:214285392:G:C	50	100	1	0.1554
1:214285768:G:A	50	98	1	0.01162
1:214286309:A:T	50	100	1	0.3159
1:214286311:A:T	50	100	1	0.4038
1:214286421:C:T	50	100	0.96	0.09078
1:214286693:A:C	50	98	1	0.04031
1:214286726:C:T	50	100	1	0.06863
1:214286815:C:A	50	100	1	0.06863
1:214287313:G:A	50	100	1	0.06881
1:214287423:C:G	50	98	0.97	0.1585
1:214287524:T:C	50	100	1	0.06863
1:214288011:G:A	50	100	1	0.4011
1:214288217:T:C	50	100	1	0.06863
1:214288512:A:T	50	100	0.99	0.0394
1:214288795:C:T	50	100	1	0.06863
1:214289645:A:G	50	100	1	0.3686
1:214289757:G:A	50	100	1	0.06863
1:214289885:G:A	50	100	1	0.3533
1:214290363:C:T	50	100	1	0.05283
1:214290761:G:T	50	100	1	0.4749
1:214290966:G:A	50	100	1	0.3159
1:214291540:C:A	50	100	1	0.1556
1:214291909:A:G	50	100	1	0.01307
1:214292448:C:A	50	100	1	0.06845
1:214292450:A:G	50	100	1	0.04012
1:214292725:G:A	50	100	0.99	0.3161
1:214293009:G:C	50	100	0.98	0.0187
1:214293103:A:C	50	100	0.99	0.3522
1:214293210:G:A	50	100	1	0.3695
1:214293527:G:A	50	100	1	0.01253
1:214293589:G:A	50	100	0.99	0.4739
1:214293594:A:G	50	100	0.99	0.1253
1:214293738:G:A	50	100	0.99	0.06826
1:214293763:G:A	50	100	0.99	0.06826
1:214294145:G:T	50	100	0.98	0.06863
1:214294179:G:C	50	100	0.97	0.01162
1:214294410:A:G	50	100	0.99	0.4001
1:214294419:A:G	50	100	0.99	0.4001
1:214294529:G:A	50	100	0.99	0.1454
1:214294583:A:C	50	100	1	0.01017
1:214295498:C:T	50	100	0.95	0.03032
1:214295673:C:T	50	98	0.97	0.02669
1:214295717:A:G	50	100	0.77	0.01398
1:214296110:C:T	50	100	0.98	0.0394
1:214296165:G:T	50	100	0.99	0.2255
1:214296172:A:G	50	100	0.99	0.08442
1:214296619:G:A	50	98	0.99	0.2772
1:214297276:C:T	50	100	0.99	0.1345
1:214297418:G:A	50	100	1	0.01126
1:214297780:T:C	50	100	1	0.03141
1:214298063:T:G	50	100	0.99	0.09786
1:214298118:C:G	50	100	1	0.4637
1:214298410:G:A	50	100	0.95	0.05265
1:214298656:C:G	50	100	1	0.0325
1:214298771:A:C	50	100	1	0.2598
1:214298841:A:G	50	100	1	0.4579
1:214298930:G:A	50	100	1	0.2266
1:214298973:C:T	50	100	1	0.2598
1:214299308:C:G	50	100	0.98	0.03903
1:214299404:A:T	50	100	1	0.4448
1:214299484:C:T	42	85.7	0.89	0.1365
1:214299603:G:A	50	100	0.99	0.09804
1:214300020:C:A	50	100	1	0.2146
1:214300188:T:C	50	100	1	0.07916
1:214300582:A:G	50	100	1	0.01271
1:214300648:C:T	50	100	1	0.03885
1:214300681:C:T	50	100	1	0.1311
1:214300701:G:A	50	100	0.99	0.01162
1:214300732:A:G	50	100	1	0.0797
1:214300776:T:C	50	100	1	0.2899
1:214300898:C:T	50	100	1	0.2771
1:214300944:A:G	50	100	0.92	0.01162
1:214300956:A:C	50	100	1	0.01761
1:214300963:A:T	50	100	1	0.05156
1:214301546:A:G	50	100	0.99	0.2291
1:214301602:C:G	50	100	1	0.4947
1:214301831:A:G	50	100	0.96	0.04829
1:214301989:G:A	50	100	1	0.3656
1:214302300:T:C	50	100	1	0.07916
1:214302668:A:G	50	100	1	0.4944
1:214302709:C:A	50	100	1	0.4946
1:214302840:G:T	50	100	1	0.01162
1:214302911:C:A	50	100	1	0.09314
1:214303218:C:T	50	100	1	0.4947
1:214303393:C:G	50	100	1	0.4947
1:214303812:C:T	50	100	0.88	0.01525
1:214303953:C:T	50	100	1	0.4947
1:214303960:G:A	50	100	1	0.04085
1:214304492:G:A	50	100	1	0.4947
1:214305116:G:A	50	100	1	0.4947
1:214306150:G:A	50	100	1	0.07898
1:214306252:T:C	50	100	1	0.07952
1:214306663:C:G	50	100	1	0.215
1:214306897:G:A	50	100	1	0.05138
1:214307037:G:A	50	100	1	0.03867
1:214307088:T:G	50	100	1	0.4936
1:214307702:A:C	50	100	1	0.4947
1:214307778:C:A	50	100	1	0.278
1:214307939:C:T	50	100	1	0.4947
1:214307991:A:C	50	100	1	0.1029
1:214308107:C:T	50	100	1	0.4947
1:214308287:A:G	50	100	1	0.4947
1:214308312:C:G	50	100	0.98	0.01144
1:214309143:T:C	50	100	0.98	0.01126
1:214309228:A:G	50	100	1	0.05138
1:214309337:C:T	50	100	1	0.1307
1:214309486:T:A	50	100	1	0.2578
1:214309545:T:C	50	100	1	0.1307
1:214310102:C:T	50	100	1	0.01271
1:214310206:G:A	50	100	0.98	0.01162
1:214310924:T:C	50	100	1	0.01144
1:214311095:G:A	50	100	0.9	0.01107
1:214311232:G:A	50	100	1	0.4946
1:214311266:G:A	50	98	1	0.2146
1:214311374:G:C	50	100	1	0.03849
1:214311607:C:T	50	100	1	0.4103
1:214312663:T:C	50	100	1	0.01271
1:214312692:T:G	50	100	0.99	0.04067
1:214312733:G:A	50	100	1	0.01235
1:214313002:T:C	50	100	1	0.2144
1:214313129:A:T	50	100	1	0.3371
1:214313526:A:G	48	100	1	0.04176
1:214313604:C:G	50	100	0.98	0.01307
1:214313996:T:G	50	100	1	0.215
1:214314215:C:T	50	100	1	0.01162
1:214315603:A:G	50	100	1	0.1398
1:214315753:G:A	50	100	1	0.01126
1:214315797:G:A	50	100	1	0.03268
1:214315834:G:A	50	100	1	0.05283
1:214315850:T:C	50	100	1	0.3433
1:214316885:A:G	50	100	0.99	0.04049
1:214316952:G:A	50	100	1	0.03849
1:214316987:T:C	50	100	1	0.05265
1:214317101:T:C	50	100	1	0.01271
1:214317186:T:A	50	100	1	0.03849
1:214317413:G:A	50	100	1	0.2781
1:214317820:G:A	50	100	0.98	0.01543
1:214318193:G:C	50	100	1	0.2781
1:214318277:C:G	50	100	0.97	0.02941
1:214318366:A:G	50	100	1	0.03867
1:214318524:G:A	50	100	1	0.2638
1:214318534:G:T	50	100	1	0.01126
1:214318618:C:T	50	100	1	0.1445
1:214318763:C:A	50	100	1	0.2687
1:214318943:G:A	50	100	1	0.1445
1:214319253:G:A	50	100	1	0.1391
1:214319443:C:T	50	100	1	0.07916
1:214319447:A:G	50	100	1	0.01271
1:214319486:T:C	50	100	0.98	0.03867
1:214319999:G:A	50	100	1	0.03849
1:214320206:T:C	50	100	1	0.2781
1:214320482:C:G	50	100	1	0.09314
1:214320524:G:T	50	100	1	0.01162
1:214320621:G:A	50	100	1	0.07916
1:214320663:C:T	50	100	1	0.2638
1:214320833:G:T	50	100	1	0.03268
1:214320901:T:C	50	100	1	0.01979
1:214321035:C:T	50	100	1	0.07916
1:214321161:G:C	50	100	1	0.09332
1:214321285:C:T	50	100	1	0.08061
1:214321408:T:C	50	100	1	0.2783
1:214321766:T:A	50	100	1	0.01271
1:214321796:G:A	50	100	1	0.3996
1:214321955:T:A	50	100	1	0.1632
1:214322205:C:G	50	100	1	0.01271
1:214322360:T:C	50	100	1	0.4421
1:214322699:C:T	50	100	1	0.01271
1:214322851:G:A	50	100	1	0.1621
1:214322970:C:T	50	100	1	0.2916
1:214323311:G:T	50	100	1	0.05265
1:214323732:G:A	50	100	1	0.07916
1:214323737:G:A	50	100	1	0.3446
1:214323743:C:T	50	100	1	0.05265
1:214323948:A:G	50	100	1	0.2916
1:214324084:C:T	50	100	0.95	0.01144
1:214324237:A:G	50	100	1	0.2916
1:214324415:T:C	50	100	1	0.05265
1:214324518:G:T	50	100	1	0.2923
1:214324759:T:C	50	100	1	0.01144
1:214324883:C:T	50	98	0.99	0.2567
1:214324963:C:T	50	100	1	0.2916
1:214325078:T:C	50	100	1	0.04049
1:214325346:G:A	50	100	1	0.1623
1:214325961:C:T	50	100	1	0.163
1:214325979:C:T	50	98	0.78	0.01616
1:214326324:A:C	50	100	1	0.2916
1:214326381:C:T	50	100	1	0.0118
1:214326411:G:A	50	98	1	0.293
1:214326539:T:G	50	100	1	0.05247
1:214326540:G:A	50	100	1	0.2914
1:214326605:T:C	50	100	1	0.2914
1:214326733:C:T	50	100	1	0.05229
1:214326823:C:T	50	100	1	0.2859
1:214327277:A:G	50	100	1	0.2727
1:214327509:A:T	50	100	0.99	0.03667
1:214327564:A:C	50	100	1	0.2858
1:214327739:A:G	50	100	1	0.03867
1:214327847:C:A	50	100	0.99	0.2634
1:214327866:C:G	50	100	1	0.07934
1:214328512:G:A	50	100	0.98	0.2859
1:214328586:G:T	50	100	1	0.01652
1:214328817:T:C	50	100	0.99	0.285
1:214328887:C:G	50	100	0.99	0.2861
1:214328979:G:T	50	100	0.99	0.2467
1:214329031:T:C	50	100	0.99	0.1443
1:214329032:G:A	50	100	1	0.01362
1:214329122:T:C	50	100	0.99	0.1618
1:214329555:G:C	50	100	1	0.2816
1:214329887:T:C	50	100	1	0.01271
1:214330146:T:G	50	100	1	0.4942
1:214331234:G:A	50	100	0.96	0.05519
1:214331261:T:C	50	100	1	0.1668
1:214331586:G:A	50	98	0.96	0.02033
1:214331939:G:A	50	100	1	0.0512
1:214332253:C:T	50	100	1	0.26
1:214332297:A:G	50	100	1	0.07952
1:214332346:G:C	50	100	1	0.05065
1:214332373:T:C	50	100	0.99	0.04067
1:214332409:T:C	50	100	1	0.2631
1:214333023:C:G	50	100	0.99	0.09441
1:214333207:G:C	50	100	1	0.2723
1:214333877:C:G	50	100	0.99	0.04466
1:214334237:A:G	50	100	1	0.01707
1:214334967:T:C	50	100	1	0.2171
1:214335114:T:G	50	100	0.99	0.01017
1:214335240:T:A	50	100	1	0.01924
1:214336064:C:A	50	100	1	0.2771
1:214336156:T:A	50	100	0.99	0.3718
1:214336177:A:G	50	96	0.95	0.03958
1:214336270:T:C	50	100	1	0.2166
1:214336368:T:C	50	100	0.99	0.01017
1:214336487:G:A	50	100	0.99	0.1396
1:214336519:G:A	50	100	0.98	0.01017
1:214336627:C:T	50	100	0.99	0.03867
1:214336772:T:G	50	100	0.98	0.1013
1:214337346:G:A	50	100	0.99	0.07934
1:214337610:G:T	50	100	1	0.2137
1:214338083:T:C	50	100	1	0.01707
1:214338176:T:C	50	100	0.99	0.224
1:214338431:G:T	50	100	1	0.01162
1:214338963:G:A	50	100	1	0.05084
1:214339209:G:C	50	100	1	0.01707
1:214339334:T:C	50	100	0.97	0.07534
1:214339387:C:T	50	100	0.93	0.02124
1:214339687:T:G	50	100	0.86	0.01071
1:214340604:C:G	50	100	0.95	0.03214
1:214340806:C:T	50	100	1	0.01634
1:214341018:A:C	50	100	0.97	0.2387
1:214341920:T:C	50	100	1	0.0276
1:214342317:C:T	50	100	0.99	0.04956
1:214342407:C:T	50	100	1	0.02106
1:214343090:C:T	50	100	0.92	0.01743
1:214343112:G:A	50	100	0.98	0.01525
1:214343187:C:T	50	100	0.97	0.0236
1:214343584:C:T	50	100	0.98	0.4642
1:214343829:A:G	50	100	1	0.01089
1:214344060:C:T	50	100	0.99	0.07117
1:214344174:A:T	50	100	0.93	0.0187
1:214344380:T:C	50	100	1	0.01761
1:214344401:T:C	50	100	0.99	0.2433
1:214344572:C:T	50	100	1	0.0167
1:214344816:C:T	50	100	0.91	0.01634
1:214344953:A:G	50	98	0.98	0.05919
1:214345295:A:C	50	100	0.98	0.2115
1:214345824:G:A	50	100	0.99	0.1534
1:214346261:C:A	50	98	1	0.03341
1:214346272:A:G	50	98	0.98	0.4795
1:214346354:T:A	50	100	0.99	0.1206
1:214346513:C:T	50	100	1	0.01053
1:214346720:C:T	50	98	0.99	0.1636
1:214346865:T:G	50	100	0.99	0.2502
1:214346925:T:C	50	100	1	0.2231
1:214347283:G:A	50	100	0.96	0.02324
1:214347508:T:C	50	100	0.93	0.01235
1:214347995:A:G	50	100	0.99	0.03486
1:214348742:A:G	50	100	1	0.07117
1:214349144:T:C	50	100	1	0.01216
1:214349485:G:A	50	100	1	0.01053
1:214349657:C:T	50	100	0.95	0.05156
1:214350160:T:A	50	100	0.99	0.07734
1:214350339:T:C	50	100	0.99	0.1478
1:214350409:C:T	50	100	1	0.01017
1:214350707:A:T	39	94.9	0.96	0.07716
1:214350782:C:T	50	98	0.99	0.07099
1:214351061:G:T	50	100	0.99	0.07117
1:214351166:A:G	50	100	0.99	0.2251
1:214351270:T:C	49	100	0.99	0.4092
1:214351279:A:G	48	100	0.99	0.4107
1:214351972:C:A	50	100	0.98	0.01216
1:214351973:A:C	50	100	0.99	0.4099
1:214352034:C:A	50	100	1	0.01216
1:214352260:A:G	50	100	1	0.2244
1:214352627:C:T	50	100	0.99	0.1772
1:214352989:A:G	50	100	0.97	0.3292
1:214353020:T:A	50	100	0.97	0.08588
1:214353084:T:C	50	100	1	0.03686
1:214353269:T:G	50	100	0.97	0.3286
1:214353621:T:C	49	100	1	0.2257
1:214353838:G:A	50	100	0.99	0.0138
1:214353909:G:A	50	100	1	0.4107
1:214353943:T:C	50	100	1	0.1843
1:214354343:C:T	50	100	0.99	0.1681
1:214354813:G:A	50	100	0.88	0.0866
1:214355147:T:G	50	100	0.9	0.02796
1:214355210:C:T	50	96	0.95	0.03794
1:214355537:A:C	50	100	0.98	0.02596
1:214355804:G:C	50	100	0.99	0.1845
1:214355835:G:A	50	98	0.98	0.2435
1:214355931:A:G	50	100	1	0.01053
1:214356443:A:G	50	100	0.99	0.1055
1:214356529:T:A	50	100	0.99	0.02959
1:214356614:C:A	50	100	0.99	0.02941
1:214356652:C:T	50	100	0.99	0.1698
1:214356885:T:G	50	100	0.99	0.05828
1:214357109:A:G	50	100	0.99	0.05955
1:214357840:G:C	50	98	0.96	0.02378
1:214357896:C:T	50	98	0.99	0.1382
1:214359137:A:G	50	100	0.99	0.1026
1:214359468:T:C	50	100	0.99	0.2266
1:214359652:T:G	50	100	0.98	0.2121
1:214360027:G:A	50	100	0.97	0.07117
1:214360034:G:A	50	100	0.99	0.1647
1:214360645:A:G	50	100	1	0.02941
1:214361311:C:A	50	100	0.98	0.03631
1:214362370:G:A	50	100	0.98	0.03867
1:214362718:A:G	50	100	1	0.2781
1:214362746:T:C	50	100	1	0.03686
1:214362843:A:G	50	100	1	0.1854
1:214363001:T:A	50	100	1	0.03704
1:214363373:T:G	50	100	1	0.01126
1:214363635:G:A	50	100	0.99	0.1855
1:214363703:T:C	50	100	0.97	0.01253
1:214363845:T:C	50	100	1	0.06227
1:214364206:C:T	50	100	1	0.148
1:214364284:C:T	50	100	1	0.1649
1:214364943:A:T	50	100	1	0.238
1:214365267:A:T	50	100	1	0.238
1:214365436:T:G	50	100	1	0.0374
1:214365584:T:A	50	100	1	0.02542
1:214365598:T:C	50	100	1	0.02542
1:214366008:T:G	50	100	1	0.2386
1:214366175:C:T	50	100	1	0.2378
1:214366176:C:T	50	100	0.98	0.1227
1:214366508:T:C	50	100	1	0.238
1:214366702:A:G	50	100	0.95	0.05428
1:214366797:G:A	49	100	1	0.238
1:214366856:G:A	50	100	1	0.01144
1:214367004:T:C	50	100	1	0.1487
1:214367148:T:C	50	100	1	0.238
1:214367340:A:G	50	100	1	0.122
1:214367373:C:T	50	100	0.99	0.05465
1:214367785:A:G	50	100	1	0.03631
1:214367993:A:G	50	96	0.98	0.465
1:214368031:G:A	50	100	1	0.01017
1:214368106:C:T	50	100	1	0.03631
1:214368325:T:C	50	100	1	0.238
1:214368753:C:G	50	98	0.93	0.01525
1:214368968:C:T	50	100	1	0.238
1:214369253:G:A	50	98	0.93	0.01561
1:214369325:T:C	50	100	1	0.238
1:214369476:T:C	50	100	1	0.238
1:214369548:G:A	50	100	0.99	0.01162
1:214369755:A:G	50	100	0.99	0.1716
1:214369777:T:C	50	100	1	0.01017
1:214370074:A:G	50	100	0.72	0.01271
1:214370290:A:G	50	100	1	0.03722
1:214370525:C:T	50	100	1	0.01144
1:214371066:A:C	50	100	1	0.01162
1:214371230:T:C	50	100	0.98	0.03649
1:214371289:A:C	50	100	0.99	0.2378
1:214371368:C:T	50	100	0.99	0.238
1:214371438:G:A	50	100	0.99	0.1836
1:214371511:G:A	50	100	0.94	0.07026
1:214371819:T:C	50	98	0.98	0.1966
1:214372249:G:A	50	100	0.99	0.2426
1:214372417:T:G	50	100	0.98	0.185
1:214373141:G:A	50	100	0.99	0.2426
1:214373295:A:C	50	100	0.99	0.2386
1:214373516:A:G	49	100	0.99	0.2386
1:214373518:C:T	49	100	0.98	0.4136
1:214373554:T:C	50	100	0.97	0.07208
1:214373700:A:T	50	100	0.98	0.02741
1:214374290:T:C	50	100	1	0.0256
1:214374513:C:A	50	100	0.9	0.01362
1:214374581:T:A	50	100	1	0.01144
1:214374595:G:T	50	100	0.99	0.4119
1:214374846:G:A	50	100	1	0.01017
1:214374867:G:A	50	100	1	0.02415
1:214375252:G:A	50	100	0.98	0.02378
1:214375339:G:A	50	100	0.99	0.2427
1:214375678:G:A	50	100	0.98	0.2186
1:214375730:T:A	50	98	0.9	0.02451
1:214376158:C:T	50	100	1	0.09532
1:214376356:T:C	50	100	1	0.02469
1:214376522:G:A	50	100	1	0.01144
1:214377101:C:G	50	100	1	0.02397
1:214377225:G:A	50	100	0.98	0.2302
1:214377304:A:G	50	100	1	0.01126
1:214377388:A:G	50	100	1	0.05156
1:214377402:G:A	50	100	1	0.05156
1:214377457:G:C	50	100	0.98	0.2304
1:214377933:G:A	50	100	0.98	0.2293
1:214378183:T:C	50	100	1	0.05156
1:214378283:C:T	50	100	1	0.0955
1:214378840:A:G	50	100	0.98	0.01434
1:214379081:G:A	50	100	1	0.09495
1:214379683:T:C	50	100	1	0.04049
1:214379724:C:T	50	100	0.98	0.09277
1:214379749:C:G	49	95.9	0.98	0.3194
1:214379907:G:A	50	98	0.96	0.1603
1:214380035:A:G	50	100	0.97	0.03468
1:214380054:C:T	50	100	0.99	0.09132
1:214380224:A:G	50	98	0.97	0.2239
1:214380802:T:C	50	100	1	0.04049
1:214380919:A:C	50	98	0.98	0.2242
1:214380998:T:C	50	100	1	0.03994
1:214381402:A:G	50	100	0.98	0.193
1:214381623:T:C	50	98	0.98	0.181
1:214381637:C:T	50	100	1	0.09241
1:214381735:C:T	50	100	1	0.01017
1:214381991:G:A	50	100	1	0.04012
1:214382205:T:A	50	100	0.99	0.09241
1:214382261:C:T	50	100	0.98	0.28
1:214382678:G:T	50	100	0.95	0.01289
1:214382739:T:G	50	100	0.97	0.1897
1:214382834:T:C	50	100	0.92	0.03431
1:214383140:T:A	50	100	0.99	0.1912
1:214383197:C:T	50	100	1	0.05011
1:214384342:C:A	50	100	0.95	0.05755
1:214384885:A:G	50	100	0.99	0.2249
1:214385315:G:A	50	98	0.97	0.1019
1:214386097:C:T	50	100	0.98	0.09096
1:214386201:A:G	50	100	1	0.01035
1:214386708:T:C	50	100	0.96	0.05301
1:214386950:G:T	50	100	1	0.04103
1:214387610:G:A	50	100	0.96	0.08733
1:214388009:T:C	50	100	0.99	0.2259
1:214388145:T:A	50	100	0.89	0.02578
1:214388597:G:A	50	98	0.98	0.1679
1:214388770:C:G	50	100	0.99	0.2275
1:214389243:A:T	50	100	0.99	0.2275
1:214389863:C:T	50	100	0.89	0.02324
1:214390425:C:T	50	98	0.98	0.2346
1:214390834:C:T	50	96	0.98	0.09495
1:214390848:A:C	50	94	0.96	0.1393
1:214390997:T:C	50	98	0.98	0.2286
1:214391099:C:G	50	96	0.97	0.3952
1:214391385:G:A	50	98	0.96	0.2318
1:214391723:C:G	50	100	0.97	0.1924
1:214392139:T:C	50	100	0.84	0.02451
1:214393502:A:G	50	100	0.93	0.03322
1:214393609:A:G	50	100	0.98	0.2331
1:214394035:A:G	50	100	0.98	0.2328
1:214394456:G:A	50	96	0.96	0.05265
1:214394469:G:A	50	98	0.97	0.2251
1:214394471:A:G	50	100	0.98	0.2229
1:214394542:G:A	50	98	0.91	0.02088
1:214394557:A:G	50	98	0.98	0.2248
1:214394820:C:A	50	98	0.98	0.01017
1:214395128:C:A	50	98	0.99	0.217
1:214395560:C:T	49	98	0.99	0.2144
1:214395764:T:C	50	96	0.97	0.1558
1:214396242:T:A	50	98	0.92	0.07044
1:214396290:C:T	50	98	0.92	0.0581
1:214396703:T:C	50	100	0.98	0.01997
1:214396742:G:A	50	98	0.99	0.2171
1:214396758:A:G	50	100	0.94	0.1501
1:214397538:T:C	50	100	0.88	0.0118
1:214397627:C:T	50	98	0.97	0.2298
1:214397908:A:C	50	98	0.96	0.3538
1:214398156:C:T	50	100	0.94	0.01162
1:214398184:C:G	50	100	0.97	0.1002
1:214398293:T:C	50	100	0.98	0.01997
1:214398604:G:A	49	98	0.96	0.2128
1:214398958:A:G	50	96	0.96	0.1561
1:214399033:C:T	50	100	0.85	0.01216
1:214399255:T:C	50	100	0.98	0.0325
1:214399257:G:A	50	100	0.95	0.2767
1:214399793:G:A	50	100	0.94	0.01688
1:214399847:T:C	50	100	0.85	0.03776
1:214400256:C:G	50	100	0.96	0.03268
1:214400271:C:T	50	100	0.94	0.01834
1:214400692:T:C	50	98	0.96	0.2213
1:214400722:G:T	50	98	0.98	0.2135
1:214400905:C:T	50	100	0.82	0.04938
1:214400936:G:C	50	98	0.97	0.04012
1:214400974:T:A	50	98	0.97	0.07244
1:214401398:G:A	50	100	0.98	0.01144
1:214401513:G:A	50	100	0.86	0.02215
1:214401779:T:C	50	100	0.94	0.06718
1:214402106:T:C	50	98	0.96	0.2651
1:214402464:C:T	47	89.4	0.93	0.2126
1:214402736:G:A	50	98	0.88	0.04303
1:214403011:T:C	50	100	0.8	0.02941
1:214403111:C:A	50	96	0.79	0.10780000000000001
1:214403139:C:T	50	94	0.75	0.2184
1:214403170:C:T	50	90	0.79	0.2148
1:214403271:T:C	50	88	0.74	0.1694
1:214403472:C:T	50	94	0.62	0.01834
1:214403513:C:T	50	84	0.69	0.279
1:214403758:G:A	50	94	0.76	0.1117
1:214404133:T:C	50	96	0.72	0.07607
1:214404759:G:A	50	100	0.81	0.02723
1:214405352:A:G	50	100	0.64	0.0207
1:214405535:G:C	50	100	0.8	0.0167
1:214405658:C:T	50	100	0.83	0.02905
1:214405717:T:G	50	100	0.83	0.0374
1:214405883:A:T	50	100	0.87	0.02651
1:214405970:A:G	50	100	0.83	0.0138
1:214406514:A:G	50	100	0.65	0.01924
1:214406581:C:G	50	98	0.83	0.01452
1:214406957:C:A	50	100	0.95	0.01598
1:214407356:G:A	50	100	0.86	0.02088
1:214407676:A:T	50	100	0.93	0.03105
1:214407691:A:C	50	98	0.94	0.4664
1:214407863:C:A	50	100	0.93	0.1287
1:214408141:G:A	50	100	0.98	0.05792
1:214408181:C:T	50	100	1	0.02415
1:214408512:C:T	50	100	1	0.02433
1:214408555:C:A	50	100	1	0.02433
1:214408559:T:G	50	100	1	0.02433
1:214408569:G:C	50	100	1	0.02433
1:214408681:T:C	50	100	1	0.02433
1:214408684:G:A	50	100	1	0.02433
1:214408731:G:C	50	100	1	0.02433
1:214408753:T:G	50	100	1	0.02433
1:214408758:A:G	50	100	1	0.02451
1:214408806:C:T	50	100	1	0.02433
1:214408850:G:A	50	100	1	0.02433
1:214408875:A:G	50	100	1	0.02433
1:214409178:G:A	50	100	1	0.02469
1:214409181:A:G	50	100	1	0.02469
1:214409241:G:A	50	100	1	0.02469
1:214409284:A:C	50	100	1	0.01344
1:214409384:A:G	50	100	1	0.02469
1:214409543:T:G	50	100	1	0.02469
1:214409641:C:A	49	100	0.96	0.08279
1:214409695:A:T	49	100	1	0.02469
1:214409706:T:G	50	98	1	0.02469
1:214409726:A:C	50	98	1	0.02469
1:214409855:A:G	50	100	1	0.02469
1:214409857:G:T	50	100	1	0.02469
1:214409865:G:A	50	100	1	0.02469
1:214409871:T:C	50	100	1	0.02469
1:214409872:C:T	50	100	1	0.02469
1:214409910:C:T	50	100	0.99	0.08206
1:214410034:T:C	50	100	0.99	0.08206
1:214410147:A:G	50	100	0.98	0.05737
1:214410300:C:T	50	100	0.92	0.02505
1:214410301:T:A	49	98	1	0.02469
1:214410334:G:C	49	100	1	0.02487
1:214410378:T:G	50	100	1	0.02469
1:214410381:A:G	50	100	1	0.02469
1:214410396:G:A	50	98	0.95	0.4693
1:214410413:C:T	50	100	1	0.02469
1:214410435:G:A	50	100	0.98	0.05737
1:214410441:T:C	50	100	1	0.02469
1:214410500:C:T	50	100	1	0.02469
1:214410515:C:T	50	100	0.99	0.08224
1:214410523:C:A	50	98	1	0.02469
1:214410538:G:A	50	98	1	0.02469
1:214410560:A:G	50	100	1	0.02469
1:214410601:C:T	50	100	0.99	0.02469
1:214410609:C:T	50	98	0.98	0.05737
1:214410615:G:T	50	100	1	0.02469
1:214410628:T:C	50	100	1	0.02469
1:214410667:A:G	50	100	1	0.02487
1:214410786:T:C	50	100	0.94	0.25
1:214410862:T:A	50	100	1	0.02487
1:214410866:C:T	50	100	0.96	0.08442
1:214411067:A:G	50	100	1	0.02487
1:214411081:G:A	50	100	1	0.02487
1:214411129:A:C	50	100	1	0.02487
1:214411174:T:A	50	94	0.94	0.4212
1:214411323:C:T	50	100	1	0.02487
1:214411340:A:G	50	100	1	0.02487
1:214411522:T:G	50	100	1	0.02487
1:214411759:G:T	50	100	1	0.02215
1:214411953:C:T	50	100	1	0.02487
1:214412024:C:T	50	100	1	0.02487
1:214412025:C:G	50	100	1	0.02487
1:214412060:A:G	50	100	0.99	0.02687
1:214412309:T:C	50	100	0.98	0.01289
1:214412327:A:G	50	100	1	0.02487
1:214412358:A:C	50	100	1	0.02487
1:214413027:A:G	50	100	1	0.02451
1:214413049:A:G	50	100	1	0.02451
1:214413152:T:C	50	100	0.9	0.02469
1:214413159:A:G	50	100	0.91	0.02524
1:214413180:C:T	50	100	0.99	0.02451
1:214413354:C:T	50	100	0.95	0.1117
1:214413535:C:T	50	100	1	0.02451
1:214413614:A:C	50	100	0.92	0.0207
1:214413795:A:C	50	100	1	0.02451
1:214413943:A:T	50	100	1	0.02451
1:214413949:A:G	50	100	1	0.02469
1:214414009:T:G	50	100	1	0.02451
1:214414099:C:G	50	100	1	0.02179
1:214414145:C:T	50	100	0.89	0.02923
1:214414194:C:T	50	100	1	0.02179
1:214414396:T:A	50	100	0.96	0.02524
1:214414569:A:G	50	100	0.96	0.02179
1:214414669:T:C	50	100	0.98	0.02324
1:214414815:T:C	50	100	0.98	0.02324
1:214414959:C:T	50	100	0.99	0.02324
1:214415038:T:A	50	100	0.99	0.02324
1:214415064:A:G	50	100	1	0.01344
1:214415084:C:T	50	100	0.99	0.02324
1:214415185:C:T	50	100	0.99	0.02324
1:214415258:G:A	50	100	0.99	0.02324
1:214415302:A:C	50	100	0.94	0.1002
1:214415351:G:A	50	100	0.99	0.02324
1:214415504:T:C	50	98	1	0.02324
1:214415542:T:C	50	98	1	0.02324
1:214415707:A:G	50	100	1	0.02324
1:214416082:C:G	50	100	1	0.04484
1:214416174:A:C	50	100	0.96	0.01979
1:214416395:T:A	50	100	1	0.02342
1:214416463:T:C	50	100	1	0.02324
1:214416478:C:T	50	100	1	0.02324
1:214416571:A:G	50	100	0.96	0.2573
1:214416878:T:C	50	100	0.94	0.1057
1:214416997:T:C	50	100	0.88	0.01017
1:214417339:T:C	50	100	1	0.02306
1:214417685:A:G	50	100	1	0.0236
1:214418101:A:G	50	98	0.96	0.2702
1:214418148:G:C	50	100	1	0.02306
1:214418432:G:C	50	100	0.99	0.01325
1:214419874:T:G	50	100	0.98	0.08642
1:214420159:G:C	50	100	1	0.02324
1:214420214:C:T	50	100	1	0.02324
1:214420512:A:G	50	96	0.96	0.4882
1:214420820:G:A	50	100	1	0.02306
1:214420848:G:A	50	96	0.96	0.4887
1:214420900:C:A	50	96	0.96	0.4886
1:214421655:A:G	50	100	1	0.02342
1:214421672:C:T	50	100	1	0.02306
1:214421963:G:A	50	100	1	0.02324
1:214422125:T:C	50	100	1	0.02324
1:214422620:T:C	50	100	1	0.02306
1:214422787:C:T	50	100	1	0.04212
1:214423091:C:G	50	96	0.96	0.4828
1:214423293:T:C	50	100	1	0.04212
1:214423343:A:G	50	98	0.91	0.1298
1:214423817:C:T	50	98	1	0.02306
1:214423936:G:A	50	96	0.96	0.4452
1:214423939:C:T	50	100	1	0.02324
1:214424243:C:T	50	96	0.96	0.476
1:214424266:G:A	50	96	0.96	0.476
1:214424307:T:A	50	100	0.99	0.01344
1:214424363:C:T	50	98	1	0.06536
1:214424414:G:A	50	100	0.99	0.01344
1:214425181:G:A	50	98	1	0.05574
1:214425611:A:G	50	98	1	0.05592
1:214425925:G:A	50	100	0.98	0.01289
1:214426417:A:G	50	96	0.89	0.07898
1:214426544:T:A	50	100	0.99	0.01344
1:214426593:T:A	50	98	0.93	0.05574
1:214426804:C:T	50	100	0.95	0.02342
1:214426805:G:A	50	98	1	0.0187
1:214426847:G:T	50	98	0.82	0.04357
1:214426904:G:A	50	98	0.96	0.1685
1:214427360:T:C	50	96	0.92	0.1109
1:214427440:T:C	49	98	0.96	0.2485
1:214427462:C:G	50	98	0.87	0.02977
1:214427821:G:C	50	100	0.8	0.02832
1:214427866:A:G	50	98	0.92	0.468
1:214428086:T:A	50	100	0.95	0.08733
1:214428165:T:C	50	96	0.92	0.05247
1:214428197:G:A	50	96	0.88	0.1427
1:214428222:C:T	50	100	0.94	0.0305
1:214428308:A:G	50	98	0.92	0.158
1:214428367:G:A	50	96	0.92	0.1365
1:214428906:T:C	50	98	0.98	0.2404
1:214429675:A:C	50	98	0.98	0.05211
1:214429722:C:T	50	98	0.99	0.02269
1:214429924:T:C	50	100	0.84	0.03268
1:214430136:C:T	50	98	0.99	0.2311
1:214430185:A:C	50	100	1	0.04321
1:214430205:C:A	50	100	1	0.04739
1:214430288:G:A	50	100	1	0.09731
1:214430609:T:G	50	100	1	0.09768
1:214430724:T:C	50	98	1	0.04938
1:214430893:A:G	50	100	0.99	0.4693
1:214431288:C:T	50	98	1	0.05301
1:214432030:A:T	50	98	0.99	0.2289
1:214432824:A:G	50	100	0.9	0.01089
1:214433954:A:C	45	97.8	0.9	0.02796
1:214433955:A:C	43	93	0.96	0.04085
1:214433956:A:C	40	92.5	0.78	0.05483
1:214433960:A:C	49	83.7	0.96	0.2622
1:214433961:A:C	46	95.7	0.96	0.03813
1:214433962:A:C	49	91.8	0.98	0.282
1:214433963:A:C	47	97.9	0.98	0.03831
1:214433964:A:C	49	91.8	0.99	0.281
1:214433965:A:C	48	95.8	0.98	0.03813
1:214433966:A:C	48	95.8	0.98	0.2818
1:214433967:A:C	48	97.9	0.98	0.03831
1:214433968:A:C	47	93.6	0.99	0.282
1:214433969:A:C	50	96	0.99	0.04611
1:214434428:C:T	50	100	0.78	0.01525
1:214434506:G:A	50	100	0.99	0.4702
1:214434709:G:A	50	100	0.91	0.01253
1:214434860:C:T	50	100	0.92	0.01525
1:214435071:C:T	50	98	0.99	0.2827
1:214435361:A:G	50	100	0.99	0.4857
1:214435405:A:G	50	100	1	0.04811
1:214435536:T:C	50	100	0.99	0.07789
1:214435784:T:G	50	100	0.99	0.4708
1:214436303:T:A	50	98	1	0.1029
1:214436431:C:G	50	98	1	0.05374
1:214436464:G:C	50	98	1	0.05301
1:214436479:C:A	50	98	1	0.2367
1:214436628:T:C	50	98	1	0.05301
1:214436643:T:C	50	98	1	0.05374
1:214436766:G:A	49	93.9	1	0.2366
1:214437161:A:G	50	98	0.86	0.02524
1:214437509:G:T	50	100	1	0.02505
1:214437531:T:C	50	98	1	0.05301
1:214437626:T:G	50	98	1	0.0532
1:214437731:T:C	50	98	1	0.05338
1:214437865:A:G	50	98	1	0.148
1:214438010:G:A	50	100	0.97	0.05192
1:214438274:T:C	50	100	1	0.1073
1:214438379:G:T	50	100	1	0.1053
1:214438380:G:T	50	100	1	0.1514
1:214438662:C:A	50	100	1	0.04611
1:214439157:C:A	50	100	0.99	0.4216
1:214439260:A:G	50	100	1	0.04884
1:214439464:G:A	50	98	0.99	0.2335
1:214439667:T:C	50	100	0.97	0.01507
1:214440141:C:G	50	100	1	0.0846
1:214440946:T:C	50	100	0.8	0.0118
1:214441082:C:T	50	100	0.79	0.0187
1:214441857:G:A	50	100	1	0.1327
1:214441893:A:G	50	100	0.99	0.07789
1:214442270:A:G	50	100	1	0.1073
1:214442345:A:C	50	100	0.68	0.01144
1:214442588:A:T	50	100	1	0.04811
1:214442886:C:T	50	100	1	0.01888
1:214442920:T:G	50	98	1	0.05047
1:214443302:C:T	50	100	0.95	0.01979
1:214443344:C:G	50	100	0.92	0.01598
1:214443780:G:A	50	98	0.99	0.2344
1:214443939:G:A	50	98	1	0.05029
1:214444506:A:G	50	100	1	0.04811
1:214444842:C:T	50	98	0.99	0.4791
1:214444888:A:G	50	98	1	0.04484
1:214445396:T:C	50	100	1	0.04539
1:214445427:C:T	50	98	1	0.04539
1:214445565:C:A	50	96	0.98	0.4268
1:214445758:C:A	50	100	0.99	0.4261
1:214445759:C:A	50	100	0.99	0.4263
1:214445953:T:C	50	98	0.99	0.2338
1:214446521:G:A	50	100	1	0.1073
1:214447450:G:A	50	100	1	0.04521
1:214447501:G:T	50	98	1	0.0443
1:214448267:G:A	50	98	0.99	0.478
1:214448534:G:A	50	98	0.99	0.4782
1:214448910:C:T	50	100	0.99	0.4256
1:214448970:T:C	50	98	1	0.1071
1:214449302:G:A	50	100	1	0.04829
1:214449475:A:G	50	98	0.99	0.3666
1:214449493:T:C	50	98	1	0.04484
1:214449892:G:T	50	98	0.98	0.234
1:214449910:T:C	50	100	0.98	0.01507
1:214449954:G:A	50	98	0.94	0.1732
1:214450036:C:T	50	100	0.83	0.01725
1:214450269:C:T	50	100	0.84	0.01707
1:214450387:G:A	50	100	1	0.04503
1:214450458:C:A	50	98	0.99	0.2328
1:214450943:T:G	50	98	0.99	0.3673
1:214451060:T:C	50	100	1	0.01089
1:214451159:T:C	50	100	0.98	0.01507
1:214451283:C:A	50	100	1	0.04448
1:214451338:T:C	50	98	1	0.01525
1:214452088:A:G	50	98	1	0.3419
1:214452413:G:A	50	98	1	0.161
1:214452529:T:A	50	100	1	0.1084
1:214452536:C:T	50	100	1	0.04394
1:214452591:C:T	50	100	1	0.07099
1:214452603:G:A	50	98	1	0.09314
1:214452978:T:C	50	100	1	0.4263
1:214453054:G:A	50	100	1	0.4263
1:214453240:T:A	50	96	0.99	0.2342
1:214453620:C:T	50	98	1	0.02415
1:214453796:G:A	50	100	1	0.4274
1:214453924:A:G	50	100	1	0.04375
1:214454046:T:G	50	100	1	0.4274
1:214454076:C:T	50	100	1	0.4274
1:214454142:C:T	50	100	1	0.0276
1:214454201:G:A	50	100	1	0.04375
1:214454512:T:C	50	96	0.79	0.04248
1:214454524:C:A	50	98	0.99	0.05283
1:214454852:T:C	50	98	1	0.2333
1:214454857:G:A	50	100	1	0.427
1:214455146:G:A	50	100	1	0.02433
1:214455231:C:T	50	100	0.98	0.04357
1:214455262:A:G	50	98	1	0.2331
1:214455292:A:C	50	100	1	0.427
1:214455615:A:G	50	100	1	0.427
1:214455616:C:G	50	100	1	0.427
1:214455784:C:T	50	100	0.99	0.02397
1:214455806:G:A	50	100	1	0.08479
1:214455934:C:T	50	100	1	0.427
1:214456273:A:G	50	100	1	0.4272
1:214456297:T:C	50	100	1	0.3675
1:214456298:G:A	50	100	1	0.427
1:214456515:C:G	50	100	0.98	0.04321
1:214456725:G:A	50	100	1	0.2331
1:214456769:G:A	50	100	1	0.01035
1:214457272:A:G	50	100	1	0.2266
1:214457414:G:A	50	100	0.99	0.4314
1:214457440:A:G	50	100	0.98	0.2498
1:214457605:T:C	50	100	0.99	0.1431
1:214457606:T:C	50	100	0.98	0.01071
1:214457731:T:C	50	100	1	0.24
1:214458023:A:G	50	100	0.99	0.02524
1:214458056:T:G	50	100	0.97	0.03686
1:214458106:G:A	50	100	1	0.01834
1:214458135:A:G	50	100	1	0.05773
1:214458157:C:T	50	100	0.99	0.02524
1:214458591:G:C	50	100	0.8	0.03686
1:214458632:C:A	50	100	1	0.03105
1:214458799:T:A	50	100	1	0.1354
1:214458875:C:T	50	100	0.99	0.1354
1:214458915:G:C	50	100	1	0.1354
1:214458939:T:C	50	100	1	0.1354
1:214458990:T:C	50	100	0.81	0.01198
1:214459055:T:C	50	98	0.99	0.04884
1:214459125:G:C	50	100	1	0.07752
1:214459131:A:G	50	100	0.99	0.4953
1:214459533:G:A	50	100	0.96	0.03613
1:214459794:G:T	50	100	1	0.1356
1:214459828:T:C	50	100	1	0.1356
1:214459962:T:C	50	100	1	0.03086
1:214460326:C:A	50	100	1	0.08751
1:214460382:T:C	49	100	1	0.1358
1:214460498:A:G	49	100	0.98	0.136
1:214460658:C:T	50	100	1	0.1358
1:214460712:A:C	50	100	1	0.1358
1:214460799:G:T	50	100	0.99	0.1405
1:214460829:T:G	50	100	1	0.03994
1:214460839:T:C	50	96	0.73	0.06191
1:214460905:T:C	50	100	0.86	0.01216
1:214460956:C:G	50	100	1	0.1358
1:214461009:A:G	50	100	1	0.1363
1:214461167:A:C	50	100	1	0.2364
1:214461356:A:G	50	100	1	0.1358
1:214461428:T:C	50	100	1	0.01761
1:214461450:C:T	50	100	1	0.1358
1:214461497:T:G	50	100	1	0.136
1:214461619:G:T	50	100	1	0.01634
1:214461637:A:G	50	82	0.99	0.1382
1:214461745:G:A	50	100	1	0.1358
1:214461789:T:C	50	100	0.98	0.06808
1:214461879:G:A	50	100	1	0.1358
1:214461906:C:T	50	100	1	0.1358
1:214461932:T:C	50	100	1	0.1358
1:214462062:C:T	50	100	1	0.1358
1:214462254:C:T	50	100	0.99	0.2035
1:214462303:T:C	50	100	1	0.1358
1:214462402:T:C	50	100	1	0.1358
1:214462529:T:C	50	100	1	0.01761
1:214462706:T:C	50	100	1	0.136
1:214462859:G:T	50	100	1	0.136
1:214463026:C:T	50	100	1	0.136
1:214463099:G:A	50	100	1	0.136
1:214463307:T:C	50	100	1	0.136
1:214463342:A:G	50	100	1	0.2865
1:214463757:C:A	50	100	1	0.136
1:214463783:T:C	50	100	0.95	0.03794
1:214464206:T:C	49	93.9	0.99	0.297
1:214464238:C:T	49	100	0.93	0.02433
1:214464465:C:T	50	100	1	0.05065
1:214464539:A:G	50	100	0.99	0.1367
1:214464829:C:T	50	100	0.99	0.1369
1:214464976:T:C	50	94	0.98	0.1374
1:214465004:A:G	50	90	0.98	0.1365
1:214465076:G:T	50	88	0.96	0.1347
1:214465093:G:A	49	100	1	0.04902
1:214465191:A:G	50	100	0.98	0.1369
1:214465241:T:A	50	100	0.99	0.1369
1:214465302:G:A	50	100	0.99	0.1369
1:214465322:T:C	50	100	0.99	0.1369
1:214465335:C:T	50	100	0.99	0.1369
1:214465381:G:A	50	98	0.94	0.08188
1:214465387:A:G	50	100	0.99	0.1367
1:214465450:A:T	50	100	0.99	0.279
1:214465489:C:T	50	100	0.99	0.1369
1:214465526:T:C	50	100	0.99	0.1367
1:214465592:T:C	50	100	1	0.1365
1:214465622:C:T	50	100	1	0.07843
1:214465910:T:C	49	100	1	0.1367
1:214465921:C:G	49	95.9	1	0.1367
1:214466252:G:A	50	98	1	0.1369
1:214466256:C:A	50	100	1	0.02342
1:214466298:C:T	50	100	1	0.07879
1:214466346:T:C	50	100	0.96	0.0207
1:214466570:C:G	50	100	1	0.2778
1:214467187:A:C	50	100	0.99	0.1365
1:214467385:T:C	50	100	1	0.1367
1:214467489:T:C	50	100	1	0.1367
1:214467504:A:G	50	100	0.96	0.02324
1:214467582:G:C	50	100	0.99	0.1609
1:214467897:T:C	50	100	0.99	0.1191
1:214467926:A:G	50	100	1	0.01761
1:214468038:A:G	50	100	1	0.1191
1:214468039:G:T	50	100	1	0.1193
1:214468205:G:T	50	100	1	0.1636
1:214468471:A:G	50	100	1	0.06445
1:214468656:G:C	50	100	1	0.0581
1:214468902:C:T	50	100	1	0.07861
1:214468972:T:C	50	100	1	0.0581
1:214469056:A:G	50	100	1	0.0581
1:214469791:A:G	50	100	1	0.1373
1:214469814:G:A	49	100	0.93	0.02378
1:214470190:G:C	50	98	1	0.01761
1:214470250:C:T	50	100	1	0.0581
1:214470263:A:G	50	100	1	0.0581
1:214470358:A:T	50	100	1	0.01761
1:214470530:C:T	50	100	1	0.0581
1:214470554:G:A	50	100	0.76	0.01797
1:214470613:T:C	50	100	1	0.01888
1:214470621:A:G	50	100	0.93	0.02378
1:214470661:G:A	50	100	1	0.0581
1:214470765:T:C	47	97.9	1	0.0581
1:214470858:A:T	49	93.9	0.97	0.342
1:214470882:G:A	48	100	1	0.05828
1:214470928:C:G	50	100	1	0.0581
1:214471080:T:A	50	100	1	0.0581
1:214471111:T:C	50	100	1	0.0581
1:214471211:T:C	50	100	1	0.0581
1:214471228:G:A	50	100	1	0.02215
1:214471258:A:C	50	100	1	0.0581
1:214471270:G:A	50	100	1	0.01979
1:214471428:T:C	50	98	0.98	0.2547
1:214471646:G:A	50	100	1	0.05792
1:214471699:C:T	50	100	1	0.0581
1:214471787:A:C	50	100	1	0.05792
1:214471811:G:A	50	100	1	0.01816
1:214471920:C:A	50	100	1	0.05792
1:214471933:T:A	50	100	0.93	0.02378
1:214471945:T:C	50	100	1	0.01888
1:214471952:A:G	50	100	1	0.1363
1:214471964:C:T	50	100	1	0.2774
1:214472010:G:T	50	100	1	0.1363
1:214472190:A:T	50	98	0.98	0.4089
1:214472306:C:T	50	100	1	0.0581
1:214472339:G:A	50	100	1	0.05792
1:214472405:G:A	50	100	1	0.05792
1:214472414:C:T	50	100	1	0.03994
1:214472673:G:C	50	100	1	0.03976
1:214472783:C:G	50	100	1	0.05792
1:214472788:T:C	50	100	1	0.01743
1:214473092:G:A	50	100	1	0.05737
1:214473180:G:A	50	100	1	0.01816
1:214473255:G:C	50	100	0.99	0.08805
1:214473305:T:C	50	100	0.99	0.2772
1:214473847:C:A	50	100	1	0.05719
1:214473989:G:T	50	100	1	0.05719
1:214474030:T:C	50	100	0.93	0.02378
1:214474285:G:A	50	100	1	0.05719
1:214474733:A:G	50	100	1	0.05792
1:214474925:G:A	50	100	1	0.01761
1:214474982:G:A	50	98	1	0.01743
1:214475094:G:A	50	100	1	0.01961
1:214475117:T:C	50	100	1	0.05792
1:214475118:G:A	50	100	1	0.01816
1:214475141:T:G	50	100	1	0.01888
1:214475198:C:A	50	100	1	0.05792
1:214475386:A:G	50	100	1	0.05792
1:214475700:A:G	50	100	0.62	0.01489
1:214475878:A:C	50	98	1	0.0581
1:214475924:G:C	50	98	0.98	0.07825
1:214476037:A:G	50	100	1	0.03976
1:214476360:G:C	50	100	1	0.01271
1:214477072:C:T	50	100	0.97	0.02288
1:214477165:C:T	50	98	0.98	0.0276
1:214477166:G:A	50	100	0.83	0.02015
1:214477367:A:G	50	100	0.98	0.01053
1:214477437:C:T	50	98	0.95	0.08733
1:214477666:T:C	50	98	0.97	0.08061
1:214478109:C:T	50	100	1	0.0207
1:214478425:T:A	50	100	1	0.01979
1:214478937:C:T	50	100	1	0.02542
1:214479307:G:A	50	98	0.98	0.2318
1:214479379:G:A	50	100	0.98	0.01053
1:214479400:C:T	50	100	1	0.02288
1:214479629:G:A	50	100	0.86	0.03522
1:214480323:T:C	50	100	1	0.0187
1:214480920:G:A	50	100	1	0.01797
1:214480927:G:A	50	100	1	0.02306
1:214480977:C:A	50	100	0.98	0.08061
1:214481231:C:T	50	100	1	0.02106
1:214481444:A:G	50	100	1	0.02052
1:214481496:C:A	50	100	0.98	0.08097
1:214481537:G:A	50	100	0.98	0.08079
1:214481622:C:T	50	100	0.99	0.0748
1:214481713:C:T	50	100	1	0.02524
1:214481714:G:A	50	100	1	0.03922
1:214481728:G:A	50	100	1	0.03903
1:214481895:G:C	49	100	1	0.03903
1:214482087:A:C	50	100	1	0.01797
1:214482497:A:G	50	100	1	0.01797
1:214482547:C:T	50	100	1	0.1403
1:214482727:T:C	50	80	0.9	0.4915
1:214483133:G:A	50	100	0.99	0.03885
1:214483347:G:A	50	100	0.97	0.04684
1:214483354:C:T	50	88	0.94	0.2377
1:214483428:C:T	50	100	0.94	0.03631
1:214483710:G:A	50	100	0.96	0.01816
1:214483951:C:T	50	100	0.98	0.08224
1:214483988:T:C	50	100	0.99	0.07625
1:214484133:G:A	49	100	1	0.01961
1:214484221:C:T	50	98	0.99	0.1817
1:214484297:A:G	50	100	0.99	0.1215
1:214484868:G:A	50	98	0.99	0.3257
1:214485130:T:G	50	100	0.86	0.02814
1:214485131:G:A	50	98	0.99	0.3261
1:214485186:C:T	50	88	0.91	0.09205
1:214485234:C:T	50	100	0.97	0.1222
1:214485306:C:T	50	100	1	0.01997
1:214485581:A:G	50	100	0.71	0.02124
1:214485758:C:T	50	100	0.85	0.01906
1:214485962:G:A	50	100	0.98	0.2015
1:214485992:T:C	50	100	0.78	0.01253
1:214486255:T:C	50	100	1	0.1423
1:214486300:A:T	50	98	1	0.1821
1:214486407:A:G	50	100	0.98	0.08224
1:214486419:G:A	50	100	0.96	0.1935
1:214486603:A:G	50	100	0.98	0.02433
1:214486650:G:T	50	100	1	0.01997
1:214486805:A:T	50	100	0.99	0.1224
1:214487064:G:A	50	100	1	0.01997
1:214487124:C:T	50	100	1	0.04012
1:214487353:C:T	50	100	1	0.01816
1:214487366:C:T	50	100	1	0.01997
1:214487380:T:C	50	100	0.99	0.1225
1:214487405:C:A	50	96	0.96	0.1828
1:214487711:T:A	50	100	1	0.04557
1:214488008:G:A	50	98	0.99	0.2529
1:214488282:G:T	50	98	0.99	0.4375
1:214488341:G:A	50	100	0.95	0.02614
1:214488504:C:T	50	100	0.97	0.01779
1:214488646:G:A	50	98	0.99	0.4288
1:214488647:T:C	50	98	0.99	0.3464
1:214488990:A:G	50	100	0.96	0.08261
1:214489071:A:C	50	100	0.98	0.08261
1:214489139:A:T	50	100	0.98	0.08261
1:214489479:C:T	50	98	0.98	0.4379
1:214489497:A:G	50	100	0.98	0.08261
1:214489521:C:T	50	98	0.99	0.435
1:214489632:T:C	50	98	0.99	0.3469
1:214489771:T:A	50	100	1	0.0236
1:214490708:G:A	50	100	1	0.0276
1:214490912:G:A	39	92.3	0.87	0.02487
1:214491075:G:C	50	100	0.99	0.435
1:214491213:T:C	50	100	0.99	0.266
1:214491447:G:A	50	100	0.99	0.04684
1:214491479:C:T	50	100	1	0.04684
1:214491617:A:G	50	100	0.98	0.08297
1:214491643:G:C	50	98	0.99	0.3873
1:214491784:C:T	50	100	1	0.02306
1:214492334:T:C	50	100	0.99	0.02306
1:214492500:G:A	50	100	0.9	0.02306
1:214492841:T:C	50	98	0.99	0.3259
1:214493107:C:T	50	100	0.99	0.08351
1:214493357:G:A	50	100	1	0.04702
1:214493390:T:C	50	100	1	0.04139
1:214494277:A:G	50	94	0.98	0.3538
1:214494312:T:C	50	98	0.98	0.2649
1:214494357:C:T	50	98	0.97	0.2284
1:214494366:C:T	50	96	0.98	0.3036
1:214494464:G:A	50	98	1	0.02197
1:214494613:C:G	50	100	1	0.0472
1:214494672:A:G	50	98	0.99	0.02124
1:214494801:G:A	50	98	0.99	0.02124
1:214494868:C:T	50	100	0.98	0.04648
1:214495119:T:C	50	96	0.97	0.4748
1:214495274:G:A	50	100	0.97	0.2631
1:214495426:G:T	50	100	0.94	0.366
1:214495487:T:G	50	100	0.99	0.0492
1:214495717:G:A	50	100	0.97	0.04739
1:214495851:T:C	50	100	0.95	0.04975
1:214495914:G:A	50	100	0.98	0.01852
1:214495928:T:C	50	100	0.95	0.08406
1:214496240:C:T	50	100	0.95	0.09132
1:214496690:A:G	50	100	0.78	0.02052
1:214497129:G:A	50	98	0.84	0.05374
1:214497304:C:T	50	96	0.79	0.08696
1:214497403:T:G	50	98	0.95	0.1138
1:214497530:C:G	50	96	0.82	0.1195
1:214497748:T:C	50	100	0.93	0.03341
1:214497851:A:G	50	96	0.93	0.08878
1:214497913:C:T	50	96	0.93	0.4099
1:214498152:C:T	50	100	0.95	0.04847
1:214498254:G:A	50	100	0.95	0.04866
1:214498399:T:C	50	100	0.95	0.0492
1:214498939:G:A	50	100	1	0.01434
1:214499433:A:T	50	100	0.93	0.01362
1:214499492:A:G	50	100	0.99	0.05102
1:214499600:A:G	50	100	0.97	0.01652
1:214499607:C:T	50	98	1	0.2843
1:214499695:C:T	50	100	1	0.01761
1:214499770:G:A	50	100	1	0.05102
1:214499789:T:C	50	100	1	0.03522
1:214499806:C:T	50	100	1	0.0216
1:214499868:G:A	50	98	1	0.1736
1:214499928:T:C	50	98	1	0.3413
1:214500059:G:T	50	100	1	0.05102
1:214500102:C:T	50	100	1	0.0512
1:214500234:T:C	50	100	1	0.01761
1:214500559:T:G	50	100	1	0.03195
1:214500604:T:G	50	100	1	0.03195
1:214500624:A:G	50	100	0.96	0.281
1:214500631:G:T	50	100	0.85	0.01761
1:214500688:C:T	50	100	1	0.01235
1:214500855:T:C	50	100	1	0.05356
1:214501108:C:A	50	100	1	0.02887
1:214501157:A:G	50	100	1	0.08878
1:214501207:T:A	50	100	1	0.01997
1:214501317:G:C	50	100	1	0.03195
1:214501440:T:C	50	100	1	0.05192
1:214501478:G:A	49	100	0.98	0.06028
1:214501533:C:A	50	100	1	0.03195
1:214501582:T:C	50	100	0.96	0.2809
1:214501653:A:G	50	100	1	0.03268
1:214501962:A:G	50	98	1	0.4134
1:214502133:C:T	49	100	1	0.01325
1:214502195:G:T	50	100	1	0.03195
1:214502218:G:A	50	100	1	0.03522
1:214502778:G:A	50	100	1	0.2885
1:214502846:T:C	50	100	1	0.01997
1:214503144:C:T	50	100	1	0.05192
1:214503330:G:A	50	100	1	0.0216
1:214503683:G:A	50	100	1	0.3406
1:214503955:G:A	50	100	1	0.3406
1:214504079:C:A	50	100	1	0.1222
1:214504213:T:C	50	96	0.68	0.0158
1:214504326:G:A	50	100	1	0.05102
1:214504484:G:A	50	100	0.99	0.1429
1:214505051:C:T	50	100	1	0.02269
1:214505057:G:A	50	98	1	0.3125
1:214505137:T:C	50	100	1	0.05047
1:214505221:T:C	50	100	1	0.03123
1:214505226:G:C	50	100	1	0.03123
1:214505783:C:T	50	100	1	0.04702
1:214505921:G:A	50	100	1	0.07389
1:214505942:G:A	50	100	1	0.1407
1:214505969:A:G	50	100	1	0.04593
1:214506121:G:A	50	100	1	0.02923
1:214506124:T:G	50	100	1	0.02923
1:214506232:G:A	50	100	0.97	0.01235
1:214506342:A:T	50	100	0.98	0.04248
1:214506354:A:T	50	94	0.95	0.4277
1:214506355:A:T	50	98	0.94	0.1224
1:214507035:C:T	50	100	0.97	0.2927
1:214507475:T:C	50	100	1	0.1456
1:214507497:C:G	50	100	1	0.02869
1:214507670:G:A	50	98	1	0.05592
1:214507897:A:G	50	100	1	0.03667
1:214508225:C:T	50	100	1	0.02124
1:214508366:T:C	50	100	1	0.03686
1:214508549:G:A	50	100	1	0.02869
1:214508626:G:A	50	100	1	0.1728
1:214509261:G:A	50	100	0.92	0.01089
1:214509267:T:C	50	98	1	0.05574
1:214509364:G:A	50	100	1	0.2188
1:214509465:G:A	50	100	1	0.2636
1:214509588:G:A	50	100	1	0.07934
1:214509688:T:C	50	100	1	0.2191
1:214509853:C:A	50	100	1	0.05683
1:214509861:T:C	50	100	0.92	0.01235
1:214509912:C:T	50	100	0.91	0.02869
1:214509979:G:A	50	100	1	0.02869
1:214510163:A:G	50	100	0.94	0.01325
1:214510308:G:C	50	98	1	0.01743
1:214510314:C:A	50	98	1	0.08388
1:214510409:C:A	50	100	1	0.02124
1:214510490:C:T	50	100	1	0.2233
1:214510659:T:G	50	100	0.96	0.02306
1:214510807:G:A	50	100	1	0.1345
1:214511048:C:T	50	100	1	0.3929
1:214511080:A:G	50	100	1	0.1057
1:214511264:C:G	50	100	1	0.03667
1:214511379:A:G	50	100	0.93	0.01325
1:214511638:A:T	50	100	1	0.09314
1:214512017:T:A	50	98	1	0.05011
1:214512442:G:A	50	100	1	0.02869
1:214512505:T:C	50	100	1	0.01216
1:214512538:G:C	50	100	1	0.03667
1:214512604:A:G	50	100	1	0.09586
1:214512635:G:A	50	100	1	0.4248
1:214512708:T:C	50	100	1	0.4247
1:214512851:C:T	50	100	0.98	0.01107
1:214512875:A:G	50	100	1	0.03377
1:214512884:T:C	50	100	0.99	0.01325
1:214513153:C:G	50	100	1	0.03667
1:214514267:T:C	50	100	1	0.2783
1:214514382:C:T	50	100	1	0.03359
1:214514910:C:T	50	100	0.99	0.02324
1:214515186:T:C	50	100	1	0.03159
1:214515427:C:T	50	100	1	0.4299
1:214515624:T:A	50	100	1	0.0118
1:214515639:C:T	50	100	1	0.09985
1:214515712:C:A	50	100	1	0.06736
1:214516053:C:G	50	100	1	0.06736
1:214516276:T:C	50	100	1	0.1924
1:214516331:C:T	50	100	0.97	0.02342
1:214516383:G:A	50	100	1	0.02324
1:214517108:G:A	50	100	0.93	0.02269
1:214517160:C:T	50	100	1	0.4096
1:214517241:T:C	50	98	1	0.03177
1:214517280:A:T	50	100	1	0.2927
1:214517485:A:G	50	100	1	0.01416
1:214517632:A:T	50	100	1	0.2927
1:214517759:A:G	50	100	1	0.06754
1:214517938:C:T	50	96	0.94	0.05283
1:214518009:T:C	50	100	1	0.01216
1:214518264:T:C	50	100	1	0.03395
1:214518383:T:C	50	100	1	0.02342
1:214518493:T:C	50	100	1	0.293
1:214518515:T:A	50	100	1	0.02342
1:214518575:G:C	50	100	1	0.01416
1:214518809:C:A	50	100	1	0.02052
1:214519179:G:C	50	100	1	0.293
1:214519231:C:T	50	100	1	0.1432
1:214519288:C:T	50	100	1	0.02269
1:214519647:A:T	50	100	1	0.02269
1:214519743:C:A	50	100	1	0.03395
1:214519825:G:A	50	100	1	0.0236
1:214520003:A:G	50	100	1	0.2429
1:214520632:G:A	50	100	0.98	0.03268
1:214520678:C:G	50	100	1	0.02869
1:214520725:C:T	50	100	1	0.02578
1:214520955:G:T	50	100	1	0.2939
1:214521251:C:T	50	100	0.99	0.03595
1:214521255:G:C	50	100	1	0.02052
1:214521491:T:C	50	100	1	0.03522
1:214521509:T:C	50	100	0.97	0.0276
1:214521719:G:A	50	100	1	0.0984
1:214521800:G:A	50	100	1	0.01416
1:214521812:A:C	50	100	0.98	0.01634
1:214521893:G:T	50	100	0.74	0.01198
1:214522006:G:A	50	100	1	0.02923
1:214522139:C:T	50	100	1	0.1209
1:214522270:G:A	50	100	1	0.05138
1:214522600:C:T	50	100	0.68	0.02179
1:214522626:T:C	50	100	1	0.05138
1:214522970:T:C	50	100	1	0.0532
1:214523174:C:T	50	100	0.87	0.01688
1:214523282:C:T	50	100	1	0.03341
1:214523505:C:T	50	100	1	0.1846
1:214523532:C:T	50	100	1	0.01616
1:214523560:T:C	50	100	1	0.0699
1:214523714:T:G	50	100	1	0.01997
1:214523883:T:C	50	100	1	0.01616
1:214524167:T:C	50	100	1	0.4119
1:214524273:T:C	50	100	1	0.0541
1:214524362:G:A	50	100	1	0.1006
1:214524405:T:C	50	100	1	0.0374
1:214524837:C:G	50	100	0.97	0.03141
1:214525399:A:T	50	100	1	0.01943
1:214525485:G:C	50	100	1	0.02306
1:214525816:A:T	50	100	1	0.158
1:214525935:G:A	50	100	1	0.0256
1:214525990:G:T	50	100	1	0.01616
1:214525998:C:T	49	100	1	0.02487
1:214526032:T:C	50	100	1	0.4152
1:214526133:T:C	50	100	1	0.03504
1:214526334:G:A	50	100	1	0.03504
1:214526361:A:T	50	100	1	0.01561
1:214526447:A:G	50	100	1	0.01652
1:214526578:C:A	50	98	0.97	0.02959
1:214526850:C:G	50	100	1	0.07081
1:214526882:G:A	50	100	1	0.05138
1:214527050:C:T	50	100	1	0.01943
1:214527071:A:C	50	100	1	0.03504
1:214527131:G:A	50	100	1	0.05138
1:214527248:G:A	50	100	0.99	0.02469
1:214527344:G:A	50	100	1	0.01561
1:214527756:G:A	50	100	1	0.415
1:214528168:C:T	50	100	1	0.03504
1:214528522:A:G	50	100	1	0.4159
1:214528653:G:A	50	100	1	0.01598
1:214528668:C:T	50	100	1	0.05138
1:214528697:G:A	50	100	1	0.03504
1:214528717:A:G	50	100	0.85	0.03958
1:214528994:C:T	50	100	1	0.01561
1:214529025:G:A	50	100	1	0.01198
1:214529049:C:T	50	100	1	0.2789
1:214529154:T:A	50	100	1	0.0158
1:214529376:C:G	50	100	1	0.03522
1:214529454:G:A	50	100	1	0.05211
1:214529885:T:A	50	100	1	0.1013
1:214529906:A:G	50	100	1	0.05156
1:214530071:T:A	50	100	1	0.05211
1:214530243:C:T	50	100	1	0.01997
1:214530341:T:C	50	98	1	0.1427
1:214530357:G:A	49	98	0.93	0.01761
1:214530390:G:A	50	100	1	0.01271
1:214530436:G:A	50	100	1	0.04412
1:214530968:G:T	50	100	1	0.1799
1:214531113:G:A	50	100	1	0.01561
1:214531327:C:A	50	100	1	0.2549
1:214531347:A:C	50	100	1	0.03413
1:214531599:T:C	50	100	1	0.0305
1:214531802:T:C	50	100	1	0.05156
1:214532175:C:T	50	100	1	0.02342
1:214532257:G:A	50	100	1	0.02324
1:214532333:A:C	50	100	1	0.409
1:214532768:C:T	50	100	1	0.03413
1:214533061:A:G	50	100	1	0.04557
1:214533125:A:C	50	100	1	0.02614
1:214533160:G:A	50	100	1	0.03413
1:214533265:C:T	50	100	1	0.0305
1:214533380:C:T	50	100	1	0.02052
1:214533461:T:G	50	100	1	0.01107
1:214533525:C:T	50	100	1	0.01561
1:214533774:T:C	50	100	1	0.02959
1:214533817:A:G	50	100	1	0.02923
1:214533929:A:G	49	100	1	0.04557
1:214534216:T:C	50	98	0.96	0.02542
1:214534322:C:A	50	100	1	0.01852
1:214534436:G:A	50	100	1	0.01616
1:214534480:G:A	50	100	1	0.01561
1:214534574:A:G	50	98	0.99	0.27
1:214534790:C:T	50	98	0.96	0.02542
1:214534920:C:T	50	96	0.98	0.02832
1:214535023:G:A	50	100	1	0.02378
1:214535355:G:C	50	98	0.99	0.2698
1:214535544:G:A	50	100	1	0.01561
1:214535557:C:T	50	100	1	0.1447
1:214535856:C:A	50	100	0.98	0.01162
1:214536130:C:T	50	100	0.99	0.01852
1:214536162:G:A	50	98	0.97	0.0158
1:214536391:G:T	50	100	1	0.01107
1:214536472:C:G	50	98	0.98	0.0276
1:214536526:T:C	49	100	1	0.02869
1:214536715:A:G	50	100	1	0.04557
1:214536786:T:C	50	100	1	0.01852
1:214536904:A:T	50	100	1	0.04267
1:214536938:G:A	50	98	1	0.06935
1:214537194:G:A	50	100	0.97	0.01144
1:214537212:T:C	50	98	1	0.06935
1:214537498:C:T	50	98	0.99	0.1926
1:214537635:T:C	50	98	0.96	0.02542
1:214537693:C:G	50	100	0.99	0.03504
1:214537696:C:T	50	100	1	0.03014
1:214537845:A:G	50	98	1	0.06409
1:214537887:C:G	50	100	0.99	0.03413
1:214538107:G:A	50	98	1	0.04575
1:214538189:T:C	50	100	1	0.02306
1:214538393:T:C	50	96	0.98	0.02088
1:214538406:T:A	50	100	1	0.01816
1:214538418:T:C	50	100	0.97	0.03431
1:214538512:G:A	50	98	0.97	0.1861
1:214538556:A:G	50	100	1	0.01561
1:214538736:C:G	50	100	0.94	0.03105
1:214538755:A:G	50	100	1	0.06373
1:214538908:G:A	50	100	0.98	0.1483
1:214538977:T:G	50	100	0.94	0.04648
1:214539302:A:C	50	100	1	0.01089
1:214539577:T:C	50	100	1	0.01235
1:214539667:A:G	50	98	0.96	0.02524
1:214539766:T:C	50	100	0.97	0.02614
1:214539852:G:T	50	100	1	0.0345
1:214540315:G:T	50	100	1	0.03994
1:214540615:A:G	49	100	1	0.06427
1:214540927:A:T	50	100	1	0.01089
1:214541037:T:C	50	100	1	0.0158
1:214541270:G:C	50	100	0.98	0.09459
1:214541784:C:T	50	100	1	0.01816
1:214542104:C:T	49	100	1	0.3025
1:214542115:A:G	50	100	1	0.06445
1:214542485:A:G	50	98	1	0.325
1:214542620:A:T	50	98	1	0.06409
1:214542826:G:C	50	98	1	0.3032
1:214543012:C:T	50	98	0.98	0.06391
1:214543075:T:C	50	100	1	0.01616
1:214543136:T:G	50	98	0.98	0.3161
1:214543212:G:A	50	98	0.99	0.1445
1:214543565:C:T	50	98	1	0.04575
1:214543672:C:T	50	98	0.99	0.01598
1:214544055:G:A	50	100	1	0.01216
1:214544728:A:G	50	98	0.97	0.4009
1:214544738:G:A	50	100	0.99	0.1207
1:214544872:G:A	49	100	0.98	0.03686
1:214545170:A:T	50	100	0.97	0.2182
1:214545200:G:A	50	100	0.97	0.108
1:214545953:C:T	50	98	0.98	0.4755
1:214546003:G:A	50	100	0.98	0.4228
1:214546423:C:T	50	100	1	0.01107
1:214546456:G:A	50	98	0.96	0.05084
1:214546513:T:C	50	100	0.96	0.08188
1:214546746:G:T	50	100	0.96	0.07044
1:214546813:A:C	50	100	1	0.01688
1:214547831:C:A	50	100	0.97	0.07135
1:214547874:C:G	50	98	0.97	0.05447
1:214547904:T:C	50	100	0.95	0.01253
1:214547911:A:G	48	97.9	0.7	0.01707
1:214548632:C:G	50	100	1	0.03014
1:214548910:C:T	50	100	1	0.01489
1:214549290:C:T	50	100	0.91	0.0285
1:214549825:G:T	50	98	0.99	0.4288
1:214549877:C:T	50	100	0.91	0.02869
1:214550105:C:G	50	100	0.98	0.03014
1:214550147:T:G	50	100	0.91	0.01216
1:214550675:G:C	50	98	1	0.05283
1:214551070:G:C	50	100	0.98	0.4691
1:214551079:G:T	49	100	0.99	0.468
1:214551130:C:T	50	100	1	0.03704
1:214551325:G:A	50	100	0.97	0.3186
1:214551379:G:A	50	98	1	0.08606
1:214551432:G:A	50	100	1	0.02832
1:214551856:G:T	47	97.9	0.98	0.3753
1:214552055:A:G	50	100	0.99	0.1024
1:214552218:A:G	50	100	0.99	0.4054
1:214552305:G:A	50	100	1	0.01198
1:214552348:T:C	50	100	0.99	0.4052
1:214552794:T:G	50	100	1	0.03849
1:214553133:C:G	50	100	0.99	0.405
1:214553603:C:T	50	100	0.99	0.4047
1:214553958:T:C	50	100	1	0.02651
1:214554040:G:A	50	100	0.99	0.4435
1:214554052:A:G	50	100	0.99	0.4835
1:214554311:A:C	50	100	0.99	0.4835
1:214554312:T:A	50	100	0.99	0.405
1:214554418:T:A	50	100	1	0.1109
1:214554854:C:T	50	100	0.99	0.4837
1:214555332:A:G	50	100	0.99	0.1118
1:214555805:G:A	50	100	0.99	0.4946
1:214556071:A:G	50	100	1	0.01416
1:214556212:G:C	50	100	1	0.04993
1:214556295:G:A	50	100	0.98	0.1171
1:214556532:A:C	50	100	0.99	0.307
1:214556869:G:C	50	100	1	0.1004
1:214556925:T:C	50	100	0.99	0.01961
1:214556981:G:T	50	100	0.99	0.4975
1:214557058:T:C	50	100	1	0.09768
1:214557523:G:A	50	100	1	0.09822
1:214558452:G:A	50	100	0.99	0.4971
1:214558473:C:T	50	100	1	0.02669
1:214558801:C:T	50	100	0.98	0.3101
1:214558882:T:G	50	100	1	0.0581
1:214558945:T:G	50	100	1	0.09677
1:214559452:T:A	50	100	1	0.05047
1:214559637:C:A	50	100	0.85	0.02088
1:214559851:C:A	50	100	1	0.02705
1:214560248:G:T	50	100	1	0.04158
1:214560307:C:T	50	100	1	0.04158
1:214560377:A:G	50	100	0.99	0.1244
1:214560510:T:C	50	100	1	0.04158
1:214560811:A:G	50	100	1	0.04158
1:214561068:C:G	50	100	0.99	0.06046
1:214561134:G:C	50	98	0.99	0.171
1:214561280:A:G	50	100	0.99	0.1137
1:214561467:G:A	50	100	0.99	0.09041
1:214561566:T:C	50	98	0.99	0.03722
1:214561803:C:T	50	100	0.99	0.4259
1:214562246:A:G	50	100	1	0.01053
1:214562637:T:G	50	100	1	0.04158
1:214562642:G:A	50	100	1	0.03885
1:214562845:G:C	50	100	0.99	0.2823
1:214562884:A:G	50	100	1	0.0906
1:214563075:A:G	50	100	1	0.01416
1:214563422:T:A	49	100	0.98	0.04085
1:214563443:A:T	50	100	1	0.04176
1:214563454:T:C	50	100	1	0.04993
1:214563501:C:T	50	100	0.93	0.02796
1:214563562:C:T	50	98	0.84	0.07898
1:214563694:G:A	50	100	1	0.01071
1:214565196:C:G	50	100	0.99	0.01543
1:214565341:C:T	50	100	0.99	0.01543
1:214565570:A:G	50	100	1	0.1129
1:214565692:A:G	50	100	1	0.0423
1:214565882:A:G	50	100	0.97	0.02542
1:214565908:G:T	50	100	0.99	0.03667
1:214565967:A:G	50	100	0.99	0.02977
1:214566013:C:T	50	100	0.99	0.01779
1:214566222:T:A	50	100	1	0.0423
1:214566479:C:T	50	100	1	0.3019
1:214567596:A:T	50	100	1	0.04248
1:214567669:C:T	50	100	1	0.04993
1:214568472:G:C	50	100	1	0.02687
1:214568757:C:T	50	100	1	0.0423
1:214568954:G:A	50	100	0.89	0.04847
1:214569010:A:G	50	98	0.93	0.01816
1:214569269:G:A	50	100	0.99	0.1135
1:214569399:C:T	50	100	1	0.04267
1:214569566:C:T	50	100	1	0.01271
1:214569633:G:A	50	100	1	0.04975
1:214569703:T:A	50	100	1	0.1129
1:214569962:T:C	50	100	0.78	0.02723
1:214569966:T:C	49	89.8	0.95	0.287
1:214569982:C:G	50	100	1	0.0423
1:214570314:T:A	50	100	0.99	0.0679
1:214570829:C:T	50	100	0.93	0.02106
1:214571150:C:T	50	100	1	0.01235
1:214571182:G:A	50	100	1	0.02687
1:214571524:C:T	50	100	1	0.01271
1:214571550:T:C	50	100	0.99	0.2638
1:214571808:T:A	50	100	0.99	0.0679
1:214571850:C:T	50	100	1	0.2613
1:214572046:G:C	50	98	0.98	0.01053
1:214572212:A:T	50	100	1	0.04194
1:214572500:G:A	50	100	1	0.01507
1:214572666:T:C	50	100	1	0.04085
1:214572893:A:T	44	90.9	0.74	0.03831
1:214572895:A:T	47	85.1	0.95	0.1191
1:214572897:A:T	46	97.8	0.92	0.03704
1:214572899:A:T	49	98	0.94	0.0187
1:214573016:G:T	50	100	1	0.04085
1:214573469:C:A	50	100	1	0.2629
1:214573482:G:A	50	100	0.93	0.01307
1:214573698:T:A	50	100	0.96	0.01834
1:214573794:A:G	50	100	1	0.1367
1:214573795:T:A	50	100	1	0.1367
1:214573914:A:C	50	100	0.99	0.4492
1:214574350:C:T	50	100	1	0.04085
1:214574375:A:C	50	100	1	0.04085
1:214574723:T:C	50	98	0.74	0.03758
1:214575308:A:G	50	100	1	0.04085
1:214575470:A:G	50	100	1	0.04085
1:214575609:A:C	50	100	1	0.01053
1:214575707:A:G	50	100	1	0.01271
1:214575712:C:A	50	100	0.99	0.1098
1:214575918:C:T	50	100	1	0.02687
1:214576069:T:C	50	100	0.99	0.4484
1:214576120:T:G	50	100	1	0.04085
1:214576147:G:A	50	100	1	0.2625
1:214576230:G:A	50	100	1	0.02687
1:214576331:G:C	50	100	0.99	0.2549
1:214576598:A:G	50	100	1	0.03958
1:214576897:G:A	50	100	1	0.04067
1:214577165:A:G	50	100	1	0.02669
1:214577260:G:A	50	100	1	0.04067
1:214577511:C:T	50	100	1	0.01053
1:214577532:C:A	50	100	1	0.04067
1:214578334:C:G	50	100	1	0.01271
1:214578443:T:C	50	94	0.99	0.4956
1:214578539:A:G	50	100	1	0.02052
1:214578623:G:A	50	100	1	0.01271
1:214578767:T:C	50	100	1	0.04248
1:214578979:C:T	50	100	1	0.01325
1:214579002:T:G	50	100	1	0.1351
1:214579154:A:G	50	100	1	0.4038
1:214579155:A:C	50	100	1	0.4034
1:214579480:G:A	50	100	1	0.01325
1:214579622:A:T	50	100	1	0.02741
1:214580134:A:T	50	100	1	0.09405
1:214580175:A:G	50	100	1	0.4003
1:214580444:A:T	50	100	1	0.1298
1:214581640:A:G	50	100	1	0.13
1:214581803:T:C	50	100	1	0.1296
1:214582097:G:A	50	100	1	0.1314
1:214582425:C:T	50	100	1	0.09423
1:214582452:G:A	50	100	0.99	0.05065
1:214582781:G:A	50	100	1	0.1311
1:214583067:G:A	50	100	1	0.1311
1:214583499:C:T	50	100	1	0.1311
1:214583960:T:C	50	100	1	0.01434
1:214584110:C:T	50	100	1	0.09386
1:214584295:C:A	50	100	1	0.0216
1:214584412:T:C	50	100	1	0.1151
1:214584459:C:A	50	100	1	0.1313
1:214584618:G:A	50	100	1	0.01398
1:214584762:C:T	50	100	1	0.1667
1:214584990:C:G	50	100	1	0.09386
1:214585278:A:G	50	100	1	0.1311
1:214585429:G:A	50	100	1	0.02596
1:214585441:G:A	50	100	1	0.01434
1:214585745:T:C	50	100	1	0.4152
1:214586014:G:A	50	100	1	0.1601
1:214586592:T:A	50	100	1	0.2705
1:214586936:A:G	50	100	1	0.2705
1:214586976:T:C	50	100	1	0.02596
1:214587219:T:C	50	100	1	0.1097
1:214587546:C:T	50	100	1	0.1383
1:214587773:C:T	50	100	1	0.05084
1:214588015:T:C	50	100	1	0.2705
1:214588101:T:C	50	98	1	0.01434
1:214588203:G:A	50	100	1	0.2705
1:214588387:C:T	50	100	0.98	0.09386
1:214588530:C:A	50	100	1	0.2705
1:214588544:A:G	50	100	0.96	0.06028
1:214588660:C:T	50	100	1	0.4149
1:214588807:T:C	50	100	1	0.2705
1:214589001:G:A	50	100	1	0.2705
1:214589123:A:C	50	100	1	0.2705
1:214589168:C:T	50	100	1	0.2705
1:214589366:A:G	50	100	1	0.01434
1:214589429:T:C	50	100	0.89	0.04067
1:214589779:G:T	50	100	1	0.06845
1:214589942:A:G	50	100	0.99	0.09386
1:214590124:G:A	50	100	1	0.2705
1:214590185:G:A	50	100	1	0.2705
1:214590435:T:C	50	100	1	0.2705
1:214590643:T:C	50	98	1	0.2707
1:214590712:T:C	50	98	1	0.2705
1:214590851:G:A	50	100	1	0.2705
1:214590932:C:A	50	100	0.95	0.01561
1:214590943:T:C	50	100	1	0.2705
1:214590983:C:T	50	100	1	0.2705
1:214591001:T:C	50	100	1	0.2705
1:214591003:C:T	50	100	1	0.2705
1:214591029:T:C	50	100	0.99	0.2654
1:214591106:G:A	50	100	1	0.2705
1:214591110:A:C	50	100	1	0.2705
1:214591197:A:G	50	100	1	0.11
1:214591250:C:T	50	100	1	0.02614
1:214591251:A:G	50	100	1	0.3077
1:214591334:A:G	50	100	1	0.1603
1:214591367:C:A	50	100	1	0.3077
1:214591552:T:A	50	100	1	0.02378
1:214591597:C:T	50	100	1	0.2705
1:214591684:A:G	50	100	1	0.2705
1:214592113:A:G	50	100	1	0.2834
1:214592525:G:A	50	100	0.95	0.01561
1:214592690:T:C	50	100	1	0.0207
1:214593203:A:C	50	100	1	0.2749
1:214593339:A:T	50	100	1	0.2749
1:214593729:G:A	50	100	1	0.01325
1:214593765:A:G	50	100	1	0.2749
1:214594131:C:G	50	100	0.99	0.2749
1:214594152:G:T	50	100	1	0.04702
1:214594156:G:C	50	100	1	0.0276
1:214594242:A:G	50	98	0.95	0.03322
1:214594451:C:T	50	100	1	0.03686
1:214594793:C:T	50	98	1	0.03667
1:214594804:T:C	50	100	1	0.1104
1:214595084:C:T	50	100	1	0.01416
1:214595143:C:T	49	100	1	0.01053
1:214595354:T:C	50	100	0.99	0.2712
1:214595472:G:T	50	100	0.99	0.2754
1:214595479:T:C	50	100	1	0.01416
1:214595532:T:C	50	100	0.99	0.2756
1:214595697:T:C	50	100	0.98	0.1394
1:214595978:G:A	49	95.9	0.91	0.2104
1:214596022:T:C	50	100	0.96	0.2335
1:214596358:G:C	50	100	0.98	0.2643
1:214596563:G:A	50	100	0.99	0.07553
1:214596622:T:C	50	100	1	0.04739
1:214596750:C:T	50	98	1	0.01471
1:214597218:T:C	50	100	1	0.07553
1:214597298:G:C	50	100	0.8	0.04085
1:214597334:G:A	50	100	1	0.07553
1:214597464:T:C	50	100	1	0.04031
1:214597552:T:G	50	100	1	0.07553
1:214597624:C:T	50	98	1	0.1712
1:214597802:T:A	50	100	1	0.07553
1:214597936:A:G	50	100	1	0.03322
1:214597995:G:A	50	100	1	0.07553
1:214598052:A:T	50	100	1	0.07553
1:214598097:T:C	50	100	1	0.05664
1:214598140:T:C	50	100	1	0.0158
1:214598341:G:A	50	100	1	0.07553
1:214598370:A:G	50	100	1	0.07553
1:214598412:A:G	49	100	0.98	0.4094
1:214598511:A:G	50	100	1	0.07589
1:214598602:C:T	50	100	1	0.07589
1:214598801:G:A	50	100	1	0.07589
1:214598942:G:A	50	100	1	0.07589
1:214599006:T:C	50	100	1	0.07625
1:214599120:A:G	50	100	1	0.07589
1:214599206:C:T	50	100	1	0.07589
1:214599274:C:T	49	100	1	0.07589
1:214599435:G:A	50	100	1	0.07589
1:214599612:C:T	50	100	1	0.03304
1:214599818:T:C	50	96	1	0.07571
1:214599877:A:G	50	100	0.96	0.2894
1:214600040:G:C	50	98	1	0.1712
1:214600106:G:A	50	100	1	0.07571
1:214600137:G:A	49	100	1	0.07571
1:214600299:C:A	50	100	1	0.07589
1:214600345:T:G	50	100	1	0.07571
1:214600346:T:C	50	100	1	0.07571
1:214600349:C:G	50	100	0.86	0.0158
1:214600836:G:A	50	100	1	0.03322
1:214600867:A:T	50	100	1	0.02832
1:214601179:C:T	50	100	1	0.07571
1:214601524:C:T	50	100	1	0.04739
1:214601852:A:G	50	98	0.98	0.3195
1:214601927:G:C	50	100	1	0.02324
1:214602217:G:A	50	100	1	0.03377
1:214603052:C:T	50	100	0.98	0.01634
1:214603264:C:G	50	100	0.99	0.2843
1:214603306:C:G	50	100	1	0.04067
1:214603487:C:G	50	100	1	0.1293
1:214603537:T:C	50	100	1	0.3248
1:214603593:G:A	50	100	1	0.09495
1:214603752:T:C	50	100	1	0.09495
1:214604311:T:C	50	100	1	0.03431
1:214604634:T:C	50	100	1	0.09495
1:214604864:G:A	50	100	1	0.04067
1:214605066:C:G	50	100	1	0.01525
1:214605101:T:A	50	100	1	0.1338
1:214605567:G:A	50	100	0.99	0.09314
1:214605688:C:A	50	100	1	0.09332
1:214605804:T:C	50	100	1	0.1293
1:214605988:C:T	50	100	1	0.09495
1:214606004:C:T	50	100	1	0.1019
1:214606084:A:C	50	100	1	0.124
1:214606097:G:A	50	100	1	0.01725
1:214606283:C:T	50	100	0.96	0.01543
1:214606371:T:A	50	100	1	0.03431
1:214606665:C:T	50	98	1	0.07898
1:214607178:C:G	50	100	1	0.1008
1:214607844:G:A	50	100	1	0.01525
1:214607921:G:A	50	100	1	0.0345
1:214608100:G:T	50	100	0.99	0.1031
1:214608172:G:C	50	100	1	0.02433
1:214608342:C:T	50	100	1	0.07898
1:214608628:C:T	50	100	0.96	0.03486
1:214608786:G:A	49	100	1	0.2039
1:214609097:T:C	48	100	1	0.3261
1:214609656:G:T	50	100	1	0.05556
1:214609842:C:G	50	100	1	0.09332
1:214610484:T:G	50	100	1	0.08134
1:214610771:G:A	50	100	1	0.114
1:214610848:A:G	50	100	1	0.09768
1:214611022:A:G	50	100	1	0.114
1:214611580:G:A	50	98	0.88	0.0374
1:214611893:G:T	50	100	1	0.04049
1:214613094:T:C	50	100	1	0.3341
1:214613292:A:C	50	100	1	0.4009
1:214613318:T:C	50	100	1	0.3341
1:214613457:T:C	50	100	1	0.1009
1:214613787:G:A	50	100	1	0.2643
1:214614087:A:G	39	100	0.99	0.1146
1:214614200:A:G	50	100	1	0.1142
1:214615084:C:T	50	100	1	0.1009
1:214615336:A:G	50	100	1	0.1142
1:214615496:G:C	50	100	0.91	0.01434
1:214615997:A:G	50	100	1	0.01561
1:214616032:T:C	50	100	1	0.3292
1:214616294:A:T	50	100	1	0.03486
1:214616561:A:G	50	100	1	0.1156
1:214617291:G:A	50	100	1	0.03486
1:214617453:G:A	50	100	1	0.1131
1:214617798:C:T	50	100	1	0.03468
1:214617949:T:C	50	100	1	0.07843
1:214618269:C:G	50	100	1	0.04031
1:214618906:G:T	50	100	1	0.0935
1:214618937:A:G	50	100	1	0.07879
1:214619006:C:G	50	100	0.99	0.09622
1:214619330:G:T	50	98	1	0.03468
1:214619535:C:T	50	100	1	0.03359
1:214620040:T:G	50	100	1	0.1009
1:214620302:C:T	50	100	1	0.02451
1:214620470:G:A	50	100	1	0.07825
1:214621183:C:G	50	100	1	0.03322
1:214621213:T:A	50	100	1	0.1474
1:214621252:G:A	50	100	1	0.03504
1:214621368:A:G	50	100	1	0.1142
1:214622296:G:A	50	98	0.82	0.0118
1:214622451:C:T	50	100	1	0.07988
1:214622556:T:C	50	100	1	0.1476
1:214622703:G:C	49	98	0.72	0.01543
1:214622941:T:C	47	97.9	1	0.1476
1:214623054:T:C	50	98	0.89	0.03849
1:214623189:T:C	50	100	0.97	0.2328
1:214623285:A:G	50	100	0.98	0.01053
1:214623617:T:G	50	100	1	0.0935
1:214623681:A:G	50	100	1	0.07879
1:214624002:A:C	50	100	1	0.03486
1:214624370:A:C	50	100	1	0.1009
1:214624588:T:G	50	100	1	0.1131
1:214624978:A:G	50	100	1	0.1131
1:214625143:A:G	50	100	1	0.01198
1:214625237:C:T	50	100	1	0.2649
1:214625334:C:A	50	100	1	0.02814
1:214625459:A:G	50	98	0.99	0.3902
1:214625551:A:G	50	100	1	0.1131
1:214626027:A:G	50	100	1	0.03486
1:214626035:A:C	50	100	1	0.01634
1:214626785:C:T	50	100	1	0.01416
1:214627045:T:C	50	100	1	0.102
1:214627129:A:T	50	100	1	0.4011
1:214627257:C:T	50	100	1	0.1009
1:214627261:G:A	50	100	1	0.02451
1:214627619:G:A	50	100	1	0.02451
1:214627871:T:C	50	100	1	0.03359
1:214628299:C:T	50	100	1	0.03359
1:214628591:A:T	50	100	1	0.1356
1:214628601:C:T	49	100	1	0.01289
1:214628956:C:T	50	100	1	0.07825
1:214629518:A:T	50	100	0.99	0.01652
1:214629568:T:C	50	100	1	0.03359
1:214629748:T:C	50	100	1	0.1454
1:214629771:C:T	50	100	1	0.03377
1:214629924:T:A	50	100	0.99	0.09622
1:214629965:T:G	50	100	0.97	0.01289
1:214630306:T:C	50	100	1	0.03486
1:214630698:C:A	50	100	1	0.1002
1:214631010:A:G	50	100	1	0.03468
1:214631066:A:G	50	100	0.97	0.1133
1:214631571:C:T	50	100	0.99	0.01089
1:214631644:C:T	50	100	1	0.10780000000000001
1:214631913:G:A	50	100	1	0.07861
1:214632113:A:C	50	100	1	0.01525
1:214632159:C:T	50	100	1	0.02451
1:214632189:G:A	50	100	1	0.04049
1:214632442:A:G	50	100	1	0.01289
1:214633133:T:C	50	100	1	0.2653
1:214633564:A:G	50	100	1	0.03468
1:214633782:G:A	50	100	1	0.02342
1:214634057:C:T	50	100	1	0.01289
1:214634100:G:A	50	100	0.93	0.01543
1:214634130:C:A	50	100	1	0.2651
1:214634327:G:A	50	100	1	0.05519
1:214634366:C:G	50	100	1	0.1009
1:214634458:A:G	50	100	0.86	0.01561
1:214634756:A:G	50	100	0.99	0.01834
1:214634951:T:C	50	100	1	0.01289
1:214635064:G:A	50	100	0.99	0.01688
1:214635238:A:G	50	100	1	0.02233
1:214635770:T:A	50	100	1	0.02342
1:214636156:T:C	50	100	1	0.01198
1:214636221:A:G	50	100	1	0.01071
1:214636938:G:C	50	100	1	0.03468
1:214637324:T:C	49	100	1	0.1022
1:214637425:T:G	50	100	1	0.1
1:214637534:A:G	50	100	1	0.01253
1:214637607:G:A	50	100	1	0.1
1:214637831:G:A	50	100	0.99	0.09513
1:214637901:C:G	50	100	1	0.3446
1:214638181:G:C	50	100	0.97	0.01271
1:214638502:C:G	50	100	1	0.09985
1:214638519:C:G	50	100	1	0.09967
1:214638605:A:G	50	100	1	0.1505
1:214638782:C:T	50	100	1	0.0345
1:214638939:G:A	50	100	1	0.1505
1:214639718:A:G	50	96	1	0.3782
1:214639729:T:C	50	100	1	0.0345
1:214640144:A:G	50	100	1	0.1503
1:214640439:A:G	50	100	1	0.1138
1:214640598:C:G	50	100	1	0.1138
1:214640716:T:G	50	100	1	0.0345
1:214640782:G:A	50	100	1	0.1137
1:214641228:C:T	50	98	1	0.2674
1:214641239:G:A	50	100	1	0.1135
1:214641390:T:G	50	100	1	0.1135
1:214641435:G:A	50	100	1	0.1498
1:214641461:A:G	50	100	1	0.01289
1:214641652:C:T	50	100	1	0.1135
1:214641773:A:T	50	100	0.98	0.03631
1:214642573:T:C	50	100	1	0.1135
1:214642799:T:G	50	100	1	0.1135
1:214642881:G:A	50	100	1	0.3415
1:214642954:A:G	50	100	1	0.08896
1:214643372:G:A	50	100	0.96	0.1129
1:214643375:C:T	50	100	1	0.07807
1:214643765:C:G	50	100	1	0.1142
1:214643852:G:A	50	100	0.98	0.1162
1:214643888:T:A	50	100	1	0.116
1:214644021:T:C	50	100	1	0.116
1:214644228:A:G	50	100	1	0.116
1:214644678:A:G	50	100	0.98	0.03649
1:214644872:G:A	50	100	1	0.1171
1:214644880:T:A	50	98	0.99	0.2729
1:214645503:A:G	50	100	1	0.1171
1:214645602:A:C	50	100	1	0.1182
1:214645701:C:T	50	100	0.99	0.02814
1:214645985:G:A	50	100	1	0.1171
1:214646244:A:G	50	100	1	0.1171
1:214646539:A:G	50	100	1	0.01652
1:214646637:C:T	50	100	1	0.1171
1:214646756:A:G	50	98	0.99	0.2658
1:214646956:A:G	50	100	1	0.1171
1:214647076:A:G	50	100	1	0.01652
1:214647151:G:A	50	100	1	0.1171
1:214647181:T:C	50	100	1	0.1169
1:214647590:A:G	50	100	1	0.1169
1:214647877:A:G	50	98	0.98	0.03431
1:214648072:A:C	50	100	1	0.118
1:214648113:C:G	50	100	0.99	0.1402
1:214648166:G:T	50	100	1	0.1169
1:214648287:T:C	50	98	0.94	0.02741
1:214648337:G:C	50	100	1	0.1006
1:214648472:A:C	50	100	0.93	0.0138
1:214648616:G:A	50	100	0.99	0.1006
1:214649098:C:T	50	100	0.93	0.01362
1:214649326:C:G	50	100	1	0.07662
1:214649559:G:T	50	100	0.93	0.02251
1:214650111:A:G	50	100	0.99	0.0325
1:214650203:T:G	50	100	0.98	0.2947
1:214650550:A:G	50	100	1	0.07807
1:214650667:C:T	50	98	0.99	0.1167
1:214650774:A:G	50	100	0.88	0.03377
1:214651050:C:A	50	98	0.97	0.1572
1:214651193:A:G	50	100	1	0.03413
1:214652185:G:A	50	100	0.97	0.02869
1:214652236:T:C	50	98	0.75	0.02741
1:214652267:T:C	50	98	0.98	0.2133
1:214652326:C:T	50	96	0.97	0.279
1:214652408:C:T	50	100	0.99	0.02778
1:214652411:G:C	50	98	0.98	0.4737
1:214652471:C:T	50	94	0.97	0.3121
1:214652505:A:G	50	94	0.96	0.1367
1:214652529:T:C	50	100	0.95	0.05265
1:214652589:G:A	50	100	0.96	0.01089
1:214652742:T:C	50	100	0.97	0.04412
1:214652853:G:A	50	98	0.98	0.4964
1:214653021:G:A	50	100	0.99	0.4768
1:214653127:C:A	50	100	0.97	0.04575
1:214653311:C:T	50	100	0.98	0.04575
1:214653423:C:T	50	100	1	0.02233
1:214653614:G:A	50	100	0.97	0.04557
1:214653645:A:C	50	100	0.99	0.1785
1:214653719:G:A	50	100	0.99	0.4755
1:214653723:C:T	50	100	0.98	0.04557
1:214653934:A:G	50	100	0.98	0.1327
1:214654360:G:A	50	100	0.99	0.3101
1:214654441:C:T	50	100	0.97	0.09895
1:214654516:A:G	50	100	0.94	0.04139
1:214654960:T:C	50	100	0.99	0.04121
1:214655007:T:C	50	100	1	0.2997
1:214655015:A:G	50	100	0.99	0.02505
1:214655090:C:G	50	96	1	0.4125
1:214655246:C:T	50	100	0.99	0.04121
1:214655469:A:G	50	100	1	0.2997
1:214655545:A:G	50	100	1	0.03522
1:214655624:A:G	50	100	1	0.3003
1:214655667:G:A	50	100	1	0.3676
1:214655748:A:G	50	100	1	0.3676
1:214655851:A:G	50	100	1	0.3776
1:214655866:T:C	50	100	1	0.3676
1:214656056:G:C	50	100	0.99	0.05737
1:214656448:T:C	50	100	1	0.4256
1:214656573:T:G	50	100	1	0.4256
1:214656799:A:T	50	100	1	0.4256
1:214657274:A:G	50	100	1	0.4365
1:214657565:A:G	50	100	1	0.4301
1:214657706:G:A	50	100	0.96	0.03068
1:214657739:A:G	50	100	0.96	0.02941
1:214657741:C:T	50	100	0.99	0.4742
1:214657944:A:G	50	98	1	0.4305
1:214658062:C:T	50	96	0.89	0.09023
1:214658086:G:T	50	100	0.99	0.4326
1:214658336:T:C	50	100	1	0.4192
1:214660082:G:A	50	100	1	0.4831
1:214660127:A:G	50	100	1	0.02342
1:214660191:A:G	50	100	1	0.4225
1:214660365:C:T	50	100	0.93	0.01107
1:214660379:C:T	50	100	1	0.09168
1:214661048:C:T	50	100	1	0.02633
1:214662925:G:A	50	100	1	0.05901
1:214663113:A:G	50	100	1	0.0305
1:214663767:C:G	50	98	1	0.4065
1:214663867:T:C	50	98	0.99	0.0187
1:214663993:G:A	50	100	1	0.03195
1:214664326:C:T	50	100	1	0.03286
1:214664809:A:G	50	100	0.98	0.01344
1:214665066:T:C	50	100	0.87	0.01543
1:214665110:A:G	50	100	1	0.03214
1:214665283:A:T	50	100	0.87	0.01289
1:214665323:G:A	50	100	1	0.09023
1:214665707:A:G	50	100	0.87	0.01271
1:214665710:G:A	50	100	1	0.4306
1:214665765:A:G	50	100	1	0.4328
1:214665832:T:C	50	98	0.99	0.4158
1:214665958:G:A	50	96	0.97	0.307
1:214666382:A:T	50	98	0.97	0.05592
1:214666525:A:C	50	100	1	0.05737
1:214667750:C:T	50	100	1	0.4622
1:214667808:A:T	50	100	1	0.08896
1:214668185:G:T	50	100	1	0.09041
1:214668256:G:C	50	100	1	0.4622
1:214668263:A:G	50	100	0.99	0.01053
1:214668452:G:T	50	100	0.99	0.09332
1:214668612:G:A	50	100	0.88	0.01271
1:214668797:T:A	50	100	0.88	0.01253
1:214668972:G:A	50	100	1	0.09441
1:214669247:C:T	50	94	0.96	0.335
1:214669611:C:T	50	100	1	0.1672
1:214669697:A:G	50	100	0.98	0.1373
1:214669806:G:A	50	100	1	0.0492
1:214669901:C:T	50	100	1	0.2558
1:214670501:A:G	50	98	0.95	0.01652
1:214671004:G:C	50	98	1	0.0138
1:214671217:A:G	50	100	1	0.1701
1:214672581:T:C	50	100	1	0.08424
1:214672604:C:A	50	100	1	0.09386
1:214672654:G:A	48	97.9	1	0.09386
1:214673274:G:T	50	100	0.99	0.08569
1:214673325:A:G	50	94	0.96	0.2803
1:214674006:G:T	50	100	0.99	0.09659
1:214674348:G:A	50	100	1	0.157
1:214674461:A:C	50	100	0.99	0.1011
1:214675063:T:C	50	100	0.99	0.09641
1:214675245:T:G	50	100	0.99	0.2682
1:214675765:A:G	50	98	0.99	0.0138
1:214676264:C:T	50	98	1	0.4686
1:214676364:C:T	50	100	1	0.1601
1:214676373:A:G	50	100	1	0.08624
1:214676580:C:A	50	100	1	0.08424
1:214677216:G:A	50	100	1	0.09949
1:214677660:T:A	50	100	1	0.09949
1:214677989:G:A	50	100	1	0.08406
1:214678452:C:T	50	98	0.99	0.0216
1:214678517:C:T	50	100	1	0.09949
1:214678782:A:T	50	100	0.96	0.0138
1:214678884:A:G	50	100	1	0.08424
1:214679243:G:A	50	100	1	0.05755
1:214679561:C:G	50	98	0.93	0.03958
1:214680138:T:C	50	100	1	0.2683
1:214680174:T:A	50	100	1	0.09314
1:214680347:G:A	50	100	1	0.03068
1:214681149:G:A	50	100	1	0.07298
1:214681231:G:A	50	98	1	0.427
1:214681393:G:C	50	100	1	0.1458
1:214681879:T:C	50	100	1	0.07335
1:214682306:G:A	50	94	0.94	0.1427
1:214682318:T:G	50	100	1	0.1322
1:214682566:C:G	50	100	1	0.146
1:214682718:T:A	50	100	1	0.132
1:214682797:G:C	50	100	1	0.146
1:214683457:A:G	43	97.7	0.9	0.1107
1:214683557:A:G	50	100	1	0.1454
1:214683559:C:T	50	100	1	0.1454
1:214683560:A:G	50	100	1	0.1454
1:214683577:G:A	50	100	1	0.1454
1:214683635:A:G	50	100	1	0.1454
1:214683638:G:T	50	100	1	0.1454
1:214683881:A:G	50	100	1	0.154
1:214683946:T:C	50	98	1	0.1454
1:214684037:C:T	50	98	0.94	0.1485
1:214684038:C:T	50	100	1	0.05247
1:214684063:A:T	50	100	1	0.07934
1:214684579:G:C	50	100	1	0.1458
1:214684594:G:A	50	100	1	0.1458
1:214684619:C:T	50	100	1	0.1458
1:214684686:T:A	49	100	1	0.1456
1:214684931:A:T	50	100	1	0.1541
1:214685146:T:C	50	100	1	0.03105
1:214685554:C:T	50	100	1	0.1425
1:214685888:A:G	50	100	1	0.07353
1:214685943:A:C	50	100	1	0.01398
1:214686031:C:T	50	100	0.99	0.05174
1:214686208:C:A	50	100	0.99	0.2789
1:214686333:T:C	50	100	0.99	0.4223
1:214687131:C:G	50	100	1	0.0256
1:214687375:C:T	50	100	1	0.01834
1:214687377:C:A	50	100	1	0.07298
1:214687576:A:G	50	100	0.99	0.3626
1:214687590:G:A	50	98	1	0.1943
1:214687665:C:T	50	100	1	0.01017
1:214687679:G:A	50	100	1	0.07298
1:214689155:C:G	50	100	1	0.4552
1:214689187:T:C	50	100	0.94	0.07571
1:214689585:C:T	50	100	1	0.02542
1:214689783:T:A	50	98	1	0.2522
1:214689794:C:T	50	100	1	0.4548
1:214689974:G:T	50	100	1	0.04303
1:214690393:G:A	50	100	1	0.195
1:214690534:T:A	50	100	0.96	0.02033
1:214690555:T:A	50	100	1	0.1854
1:214690637:T:C	50	100	1	0.0256
1:214690713:A:G	50	100	1	0.4559
1:214690763:G:A	50	100	0.99	0.02905
1:214691568:C:T	50	100	1	0.4443
1:214691723:T:C	50	100	1	0.4154
1:214691780:C:T	50	100	1	0.3597
1:214692240:T:G	50	100	1	0.0846
1:214692848:C:T	50	100	1	0.2515
1:214693212:T:C	50	100	1	0.3729
1:214693599:G:C	50	100	0.98	0.02306
1:214693640:A:G	50	100	1	0.0906
1:214694495:C:A	50	100	0.94	0.01507
1:214694831:T:C	50	100	1	0.4434
1:214694920:C:T	50	100	1	0.252
1:214695072:C:T	50	100	1	0.4432
1:214695454:C:G	50	100	1	0.2527
1:214695566:A:G	50	100	1	0.08479
1:214696354:G:A	50	100	1	0.4435
1:214696824:C:T	50	100	0.99	0.2698
1:214697110:C:T	50	100	0.94	0.04793
1:214697160:T:A	50	100	1	0.2698
1:214697164:T:C	50	100	1	0.1954
1:214697482:G:A	50	100	1	0.36
1:214697567:T:C	50	100	1	0.02578
1:214697649:C:T	50	100	1	0.2513
1:214697884:G:A	50	100	1	0.1836
1:214697933:G:A	50	100	1	0.03086
1:214698341:A:G	50	100	1	0.1837
1:214698824:A:C	50	100	1	0.3054
1:214698961:A:C	50	100	1	0.2509
1:214698975:C:A	50	100	1	0.2509
1:214699060:G:C	50	100	1	0.2509
1:214699384:A:G	50	98	1	0.1215
1:214700004:A:G	50	100	1	0.2021
1:214700232:G:A	50	100	1	0.1986
1:214700319:T:G	50	100	1	0.2476
1:214700321:G:T	50	100	0.99	0.3226
1:214700499:C:T	50	100	0.97	0.01507
1:214700630:T:G	50	98	0.91	0.1004
1:214700687:G:A	50	100	0.98	0.02578
1:214700736:G:A	50	100	0.98	0.02596
1:214700841:A:G	50	98	0.99	0.2649
1:214700931:G:C	50	100	1	0.08479
1:214700994:G:A	50	100	1	0.08479
1:214701019:C:T	50	100	1	0.08479
1:214701038:C:T	50	100	1	0.08497
1:214701139:T:C	50	98	0.99	0.2409
1:214701252:A:G	50	100	0.98	0.08043
1:214701624:G:A	50	100	1	0.08424
1:214701676:A:G	50	100	1	0.08442
1:214701681:C:T	50	100	0.99	0.1641
1:214701906:T:G	50	100	0.98	0.01107
1:214702194:T:C	50	100	0.98	0.03486
1:214702255:A:G	50	100	1	0.0138
1:214702310:T:G	50	100	1	0.0118
1:214702660:C:T	50	100	0.98	0.04285
1:214702746:A:G	50	100	1	0.1345
1:214703168:T:C	50	100	1	0.3911
1:214703638:T:C	50	100	1	0.3871
1:214704264:T:G	50	98	0.98	0.01071
1:214704745:T:A	50	100	0.98	0.01906
1:214704752:C:T	50	100	0.98	0.03468
1:214705827:C:T	50	100	1	0.1378
1:214705849:C:T	49	100	1	0.1727
1:214706178:G:A	50	100	1	0.08442
1:214706288:A:G	50	100	0.98	0.1382
1:214706491:C:T	50	100	0.94	0.01362
1:214706518:A:G	50	100	1	0.07952
1:214707531:C:T	50	100	0.99	0.04285
1:214707609:C:A	50	100	0.99	0.3907
1:214707688:A:G	50	100	1	0.08824
1:214707689:C:A	50	100	1	0.08824
1:214707975:T:A	50	100	1	0.1387
1:214708629:A:G	50	98	0.96	0.01053
1:214708661:G:A	50	100	1	0.08188
1:214709638:C:T	50	100	0.98	0.03431
1:214710240:C:T	50	100	1	0.3907
1:214710241:C:T	50	100	1	0.08515
1:214710383:T:C	50	100	1	0.08406
1:214710701:C:T	50	100	1	0.08497
1:214710837:G:C	50	100	1	0.0837
1:214711076:G:A	50	100	0.98	0.03431
1:214711077:A:T	50	100	0.98	0.03431
1:214711162:T:C	50	100	0.98	0.03431
1:214711284:G:T	50	100	1	0.0187
1:214711296:C:T	50	100	0.99	0.0423
1:214711551:A:G	50	100	1	0.0532
1:214711593:T:G	48	91.7	0.72	0.0659
1:214711595:T:G	46	76.1	0.82	0.256
1:214711791:G:A	50	100	1	0.3902
1:214712486:G:A	50	100	1	0.3306
1:214713021:T:G	50	96	1	0.08424
1:214713050:G:C	50	100	1	0.0846
1:214713255:G:A	50	100	0.99	0.1062
1:214713299:G:A	50	98	0.99	0.3791
1:214713788:A:G	50	100	0.98	0.3332
1:214713999:A:G	50	100	1	0.3853
1:214714085:G:C	50	100	1	0.1011
1:214715038:T:C	50	100	1	0.2426
1:214716516:T:C	50	100	0.99	0.3319
1:214717744:T:C	50	100	1	0.08642
1:214718262:C:T	50	100	1	0.02614
1:214719265:G:A	50	100	1	0.3838
1:214719667:C:T	50	100	1	0.384
1:214719711:C:T	50	100	1	0.2487
1:214719804:T:C	50	100	1	0.2614
1:214719809:T:G	50	100	0.99	0.345
1:214721264:T:C	50	100	1	0.0866
1:214721343:A:G	50	100	1	0.3504
1:214722558:T:C	50	100	1	0.1563
1:214722559:C:T	50	100	1	0.1748
1:214722708:A:G	50	100	1	0.1748
1:214723090:T:C	50	100	1	0.1563
1:214723121:C:T	50	98	1	0.01598
1:214723159:T:A	50	100	1	0.07498
1:214723160:C:A	50	100	1	0.07498
1:214723280:G:T	50	100	1	0.1013
1:214723368:G:A	50	100	0.83	0.01162
1:214723833:G:A	50	100	1	0.07952
1:214723860:C:T	50	100	1	0.1037
1:214724744:T:C	50	100	1	0.1015
1:214724890:C:T	50	100	1	0.08678
1:214724930:A:G	50	100	1	0.1565
1:214725299:T:A	50	100	0.99	0.3328
1:214725581:G:A	50	98	0.99	0.2642
1:214726639:T:A	50	100	1	0.345
1:214726683:A:G	50	100	1	0.1015
1:214726870:A:G	50	100	1	0.175
1:214727013:A:C	50	100	1	0.3328
1:214727251:G:A	50	100	1	0.3834
1:214727265:C:T	50	100	1	0.3834
1:214727589:G:C	50	100	1	0.2435
1:214728394:G:A	50	100	0.99	0.01071
1:214728475:T:G	50	100	1	0.07516
1:214728601:A:G	50	100	1	0.08678
1:214728878:G:T	50	98	1	0.1605
1:214728992:A:G	50	98	0.99	0.2651
1:214729371:T:C	50	100	1	0.1605
1:214729949:A:G	50	100	0.98	0.04557
1:214730007:G:A	50	100	1	0.1605
1:214730839:C:T	50	100	1	0.1623
1:214731338:T:C	50	100	1	0.1015
1:214731755:A:G	50	100	0.92	0.01289
1:214732521:C:A	50	100	1	0.0138
1:214732669:A:C	50	98	0.88	0.06954
1:214732882:A:G	50	100	1	0.01362
1:214733287:G:T	50	96	0.98	0.06118
1:214733496:G:T	50	100	1	0.2495
1:214733968:C:T	50	100	1	0.01216
1:214734240:A:G	50	100	0.97	0.0187
1:214734319:C:T	50	86	0.99	0.3341
1:214734386:T:C	50	100	0.98	0.08043
1:214734588:G:A	50	100	1	0.01816
1:214734663:G:A	50	100	1	0.1563
1:214735115:G:A	50	100	1	0.1621
1:214735616:C:G	50	96	0.99	0.3675
1:214735618:C:G	50	94	0.98	0.4995
1:214735752:G:A	50	100	1	0.1616
1:214735802:T:G	50	100	1	0.08696
1:214736174:C:A	49	100	0.89	0.01235
1:214736399:A:C	50	100	1	0.07389
1:214736409:C:T	50	100	1	0.1583
1:214736641:C:T	50	100	1	0.01779
1:214737281:T:C	50	100	1	0.1017
1:214737319:C:T	50	100	1	0.1583
1:214737378:G:A	50	100	1	0.158
1:214737386:G:T	50	100	0.99	0.1578
1:214737765:A:G	50	100	1	0.158
1:214737829:C:T	50	100	1	0.08751
1:214737830:G:A	50	100	1	0.1581
1:214737976:G:A	50	100	1	0.01725
1:214738735:G:A	50	100	1	0.1623
1:214738884:C:T	50	98	1	0.08696
1:214739377:G:A	50	98	0.99	0.1353
1:214739553:G:A	50	100	0.99	0.07389
1:214739637:A:G	50	100	0.97	0.04575
1:214739988:T:G	50	98	0.97	0.4541
1:214740229:C:T	50	94	0.89	0.1095
1:214740695:G:C	50	100	1	0.01107
1:214740721:T:A	50	100	0.97	0.02124
1:214740797:T:G	50	96	0.98	0.4951
1:214740885:G:C	50	96	0.99	0.4984
1:214740895:A:T	50	100	1	0.01198
1:214741323:A:G	50	98	0.99	0.4704
1:214741639:C:G	50	98	0.99	0.4706
1:214743031:T:G	50	100	1	0.4842
1:214743474:A:G	50	98	1	0.3655
1:214743484:A:G	50	100	1	0.4688
1:214743776:A:G	50	98	0.99	0.4479
1:214744237:C:G	50	100	0.99	0.01035
1:214744515:T:G	50	100	1	0.01089
1:214744863:C:T	50	100	1	0.01053
1:214744915:A:G	50	98	0.99	0.415
1:214745023:T:C	50	100	0.97	0.01634
1:214745305:A:T	50	100	1	0.3691
1:214745996:C:T	50	96	0.98	0.05338
1:214746015:C:T	50	98	0.97	0.01307
1:214746829:C:G	50	100	1	0.4771
1:214747025:T:C	50	94	0.9	0.04248
1:214747540:G:A	50	100	1	0.3853
1:214747786:T:C	50	100	1	0.03758
1:214747864:A:G	50	100	1	0.4773
1:214748639:C:T	50	100	1	0.05646
1:214748663:C:T	50	100	1	0.05211
1:214748703:G:C	50	100	1	0.3883
1:214749141:T:C	50	100	1	0.3362
1:214749182:C:T	50	100	0.96	0.04412
1:214749612:T:C	50	100	1	0.05247
1:214749659:A:G	50	98	1	0.4809
1:214750260:C:T	50	98	1	0.3415
1:214750587:G:C	50	98	1	0.4759
1:214751652:A:G	50	98	1	0.4742
1:214751669:G:C	50	98	1	0.4777
1:214751689:C:T	50	100	1	0.4617
1:214752241:T:C	50	98	1	0.4759
1:214752933:T:C	50	100	1	0.05211
1:214753416:T:C	50	100	1	0.3542
1:214754202:A:G	50	100	1	0.01035
1:214754832:T:C	50	98	1	0.07898
1:214755187:C:G	50	100	1	0.01198
1:214755414:G:T	50	100	0.95	0.01107
1:214755775:G:A	50	98	1	0.343
1:214756220:G:A	50	100	1	0.3764
1:214756251:T:G	50	100	1	0.0118
1:214756406:T:A	50	98	1	0.3689
1:214756827:A:G	50	98	1	0.07898
1:214756845:T:G	50	100	1	0.0138
1:214757256:G:A	50	100	0.97	0.01616
1:214757782:T:G	50	98	1	0.07898
1:214757784:G:C	50	98	1	0.07898
1:214757891:A:T	50	96	0.81	0.04902
1:214757973:A:C	50	98	0.86	0.01761
1:214758668:A:G	50	100	0.96	0.03232
1:214758708:C:T	50	100	0.99	0.03504
1:214758973:T:C	50	100	1	0.04357
1:214759726:A:G	50	100	1	0.05211
1:214759981:G:A	50	100	1	0.01017
1:214760039:G:A	50	100	1	0.05265
1:214760862:T:A	50	100	0.97	0.01616
1:214761031:G:C	50	100	0.99	0.3707
1:214761165:A:G	50	100	1	0.4779
1:214761376:T:A	50	100	0.98	0.01089
1:214761508:C:G	50	100	1	0.04394
1:214761689:G:A	50	100	1	0.06445
1:214761819:T:C	50	100	1	0.06445
1:214762294:A:G	49	100	1	0.0118
1:214762513:A:T	50	100	1	0.06445
1:214762633:G:A	50	100	1	0.06445
1:214762669:C:T	50	100	0.96	0.02233
1:214763126:G:A	50	100	0.99	0.05138
1:214763147:A:G	50	100	1	0.04375
1:214763169:G:T	50	100	0.98	0.03504
1:214763803:A:C	50	100	1	0.06445
1:214763945:G:A	50	100	0.99	0.3956
1:214764586:A:G	50	100	1	0.0118
1:214764938:G:C	50	100	0.98	0.05156
1:214765016:G:A	50	100	1	0.3745
1:214765080:A:G	50	100	0.97	0.03667
1:214765157:G:A	50	100	1	0.06445
1:214765290:T:C	50	100	1	0.06445
1:214765343:A:G	50	100	1	0.06445
1:214765624:G:T	50	100	1	0.06445
1:214765789:C:T	50	100	1	0.0118
1:214765853:C:T	50	100	0.99	0.3669
1:214766348:G:A	50	100	1	0.04339
1:214766518:G:A	50	100	1	0.3833
1:214767568:G:T	50	98	1	0.06445
1:214767675:G:T	50	100	0.99	0.06445
1:214768086:A:G	50	100	1	0.0118
1:214768252:G:A	50	94	0.88	0.1115
1:214768675:G:T	49	100	0.99	0.01289
1:214769118:A:G	50	100	0.98	0.03504
1:214769146:T:C	50	100	1	0.4014
1:214769392:C:T	50	100	1	0.05211
1:214769450:G:A	50	100	1	0.4621
1:214769542:G:A	50	100	1	0.01979
1:214770743:C:A	50	98	0.99	0.3686
1:214770744:G:A	50	100	1	0.06445
1:214771444:A:G	50	100	0.97	0.02977
1:214771810:T:C	50	100	0.99	0.06445
1:214771898:A:G	50	100	1	0.06445
1:214771946:T:C	50	100	1	0.05211
1:214772280:A:T	50	100	1	0.06445
1:214773018:C:T	50	100	1	0.06445
1:214773041:A:T	50	100	1	0.3831
1:214773243:G:A	50	100	1	0.05283
1:214773388:A:G	50	100	0.98	0.09314
1:214773784:G:A	50	100	0.97	0.01053
1:214774406:A:G	50	98	1	0.02088
1:214774867:G:C	50	100	0.97	0.01053
1:214774977:T:C	50	98	0.95	0.07371
1:214775396:G:A	50	100	1	0.06518
1:214776178:C:A	50	100	1	0.05356
1:214776233:C:A	50	100	0.99	0.07008
1:214776279:C:T	50	100	0.97	0.01634
1:214776560:G:T	50	100	0.99	0.05265
1:214776948:A:C	50	100	0.97	0.02142
1:214777018:A:G	50	100	0.97	0.0955
1:214777164:T:C	50	100	1	0.04557
1:214778878:G:A	50	100	0.98	0.0768
1:214779689:G:T	50	100	0.98	0.0276
1:214779895:A:G	50	92	0.89	0.03776
1:214780338:A:G	50	100	0.99	0.05955
1:214780523:G:T	47	91.5	0.96	0.03813
1:214780529:T:G	50	100	0.92	0.01325
1:214780547:C:T	49	100	0.97	0.05174
1:214780616:C:T	50	100	1	0.3462
1:214780806:A:G	50	100	0.99	0.4826
1:214781228:C:T	50	98	0.83	0.01561
1:214781330:G:A	50	100	1	0.01997
1:214781509:G:A	50	100	1	0.01107
1:214781596:T:C	50	100	0.99	0.4517
1:214781610:T:C	50	100	0.99	0.4826
1:214781989:T:A	50	100	1	0.0581
1:214783184:A:T	50	100	1	0.05247
1:214783311:C:A	50	100	1	0.3649
1:214783451:G:A	50	100	1	0.05374
1:214783583:A:G	50	100	0.83	0.01144
1:214783646:A:T	50	100	1	0.3611
1:214783683:A:T	50	100	1	0.05374
1:214783718:G:T	50	100	1	0.06282
1:214783764:C:G	50	100	1	0.01688
1:214783862:A:G	50	100	1	0.01053
1:214783938:A:T	50	100	1	0.4401
1:214784031:C:G	50	100	0.98	0.07643
1:214784134:A:G	50	100	1	0.01725
1:214784167:G:A	50	100	1	0.4247
1:214784237:G:T	50	100	1	0.01834
1:214784287:G:A	50	100	1	0.05374
1:214784349:A:G	50	100	1	0.02033
1:214784368:A:G	50	100	1	0.01325
1:214784809:G:A	50	100	1	0.01852
1:214784995:C:T	50	100	1	0.05356
1:214785041:A:C	50	100	1	0.04975
1:214785153:G:T	50	100	1	0.05374
1:214785165:C:T	50	100	1	0.4949
1:214785274:A:C	50	100	1	0.01761
1:214785367:T:A	50	100	0.94	0.01652
1:214785392:T:C	50	100	1	0.01888
1:214785415:C:T	50	98	0.99	0.494
1:214785602:A:G	50	100	1	0.3827
1:214786112:A:G	50	100	0.99	0.4829
1:214786172:A:C	50	100	1	0.04702
1:214786227:T:A	50	100	1	0.4938
1:214786247:A:G	50	100	1	0.4938
1:214786450:A:G	50	100	1	0.3912
1:214786652:A:C	50	100	1	0.441
1:214786664:G:A	50	100	1	0.4946
1:214786854:G:A	50	100	1	0.4946
1:214786907:G:A	50	100	1	0.4946
1:214786996:G:A	50	100	1	0.04702
1:214787106:G:C	50	100	1	0.4947
1:214787229:T:A	50	100	1	0.3646
1:214787399:A:T	50	100	1	0.4946
1:214787599:T:G	50	100	1	0.01107
1:214787763:G:A	50	98	0.92	0.01017
1:214787928:T:C	50	100	1	0.4936
1:214788097:C:A	50	100	1	0.494
1:214788200:T:C	50	100	1	0.3272
1:214788520:G:A	50	100	1	0.4326
1:214788739:T:C	50	100	1	0.494
1:214788779:C:T	50	100	1	0.08842
1:214788933:G:T	50	100	1	0.4946
1:214789248:G:C	50	100	0.98	0.01834
1:214789313:A:T	50	100	1	0.3911
1:214789413:G:A	50	100	1	0.3827
1:214789428:T:C	50	100	1	0.494
1:214789798:A:G	50	100	1	0.4942
1:214789957:T:C	50	100	1	0.4942
1:214790059:T:C	50	100	1	0.4942
1:214790338:G:T	50	100	1	0.05556
1:214790392:A:G	50	100	1	0.05356
1:214790921:C:T	50	100	1	0.04702
1:214791758:T:C	50	100	1	0.374
1:214791849:G:A	50	100	1	0.4946
1:214791892:T:G	50	100	1	0.06409
1:214792114:C:G	50	100	1	0.4946
1:214792132:A:G	50	100	1	0.4326
1:214792170:G:A	50	100	1	0.01107
1:214792334:A:T	50	100	1	0.4944
1:214792419:C:T	50	100	1	0.01761
1:214792553:G:A	50	100	1	0.4944
1:214793544:C:T	50	100	1	0.4947
1:214793619:A:G	50	100	0.97	0.01652
1:214793750:C:T	50	100	0.89	0.04956
1:214794040:C:T	50	100	0.98	0.03177
1:214794763:A:G	50	100	1	0.4946
1:214794872:G:A	50	100	1	0.4946
1:214794920:G:A	50	100	1	0.4946
1:214794999:T:C	50	100	1	0.01107
1:214795219:A:T	50	100	1	0.3466
1:214795278:A:G	50	96	0.9	0.07952
1:214795635:G:A	50	100	1	0.3827
1:214795719:A:G	50	98	1	0.3649
1:214796094:C:T	50	100	1	0.4944
1:214796308:C:T	47	87.2	0.99	0.4326
1:214796346:C:T	45	75.6	0.97	0.461
1:214796372:C:T	43	95.3	0.62	0.01162
1:214796457:G:C	47	95.7	0.91	0.07734
1:214796470:C:G	47	83	1	0.4976
1:214796479:C:T	49	100	1	0.02451
1:214796606:A:G	50	100	1	0.4946
1:214796736:T:C	50	100	1	0.4946
1:214796938:T:G	50	100	1	0.05356
1:214796972:G:A	50	100	1	0.01035
1:214797044:G:A	50	100	1	0.05265
1:214797092:A:G	50	100	1	0.04702
1:214797096:T:C	50	100	1	0.3827
1:214797115:G:A	50	100	1	0.4946
1:214797316:G:C	50	100	1	0.07298
1:214797342:C:T	50	100	1	0.06427
1:214797485:C:T	50	100	1	0.4946
1:214797576:A:G	50	100	1	0.3751
1:214797582:G:A	50	100	1	0.4947
1:214797788:C:T	50	100	1	0.4947
1:214797843:C:T	50	100	1	0.4321
1:214797844:A:G	50	100	1	0.4949
1:214797900:C:T	50	100	1	0.4946
1:214798082:G:A	50	100	1	0.4942
1:214798118:A:G	50	100	1	0.4942
1:214798131:T:C	50	100	1	0.05192
1:214798290:T:C	50	100	1	0.4942
1:214798386:T:C	50	100	1	0.05265
1:214798471:C:T	50	100	1	0.05447
1:214798476:T:C	50	100	1	0.01888
1:214798513:C:T	50	100	1	0.4942
1:214798599:T:C	50	100	1	0.4942
1:214798796:G:A	50	100	1	0.4942
1:214798994:A:G	50	100	1	0.4942
1:214799002:C:A	50	100	1	0.06481
1:214799160:T:C	50	100	1	0.4942
1:214799375:C:A	50	100	1	0.06245
1:214799719:C:G	50	100	1	0.4942
1:214799789:T:C	50	100	1	0.4942
1:214800099:G:A	50	100	1	0.4323
1:214800100:C:A	50	100	1	0.4323
1:214800129:A:G	50	100	1	0.01888
1:214800323:G:A	50	100	1	0.06227
1:214800495:G:C	50	100	1	0.4942
1:214800514:G:A	50	100	1	0.4942
1:214800565:A:G	50	100	1	0.01162
1:214800579:C:A	50	100	1	0.05283
1:214800971:G:T	50	100	1	0.4942
1:214801120:T:C	50	100	1	0.4944
1:214801186:T:G	50	100	1	0.05247
1:214801395:T:C	50	100	1	0.4946
1:214801434:T:C	50	100	1	0.4946
1:214801504:T:C	50	100	1	0.4946
1:214801650:T:C	50	100	1	0.4942
1:214801702:C:T	50	100	1	0.4946
1:214801947:G:A	50	100	1	0.04666
1:214802222:A:T	50	100	1	0.4308
1:214802411:G:A	50	100	1	0.07444
1:214802884:C:A	50	100	1	0.04666
1:214803150:G:A	50	100	1	0.05247
1:214803272:T:C	50	100	1	0.4308
1:214803691:G:A	50	100	1	0.43120000000000003
1:214803750:C:T	50	100	1	0.06227
1:214803941:T:C	50	100	1	0.4946
1:214804022:A:G	50	100	1	0.4946
1:214804228:G:A	50	100	1	0.01126
1:214804556:A:C	50	100	1	0.01126
1:214804709:A:C	49	100	1	0.3814
1:214804735:T:C	50	100	1	0.36
1:214804741:G:A	50	100	1	0.06227
1:214805147:G:A	50	100	1	0.4946
1:214805163:G:A	50	100	1	0.4946
1:214805401:C:T	50	100	1	0.06227
1:214805459:C:A	50	100	1	0.4946
1:214805461:T:C	50	100	1	0.0187
1:214805480:C:T	50	98	1	0.07444
1:214805495:A:C	50	100	1	0.4946
1:214806200:A:G	50	100	1	0.4946
1:214806245:C:T	50	100	1	0.4946
1:214806341:T:C	50	100	1	0.01216
1:214806636:T:A	50	100	1	0.4951
1:214806669:T:G	50	100	1	0.4944
1:214807003:T:A	50	100	0.99	0.07444
1:214807048:C:T	50	100	0.99	0.07553
1:214807129:G:A	50	100	1	0.01216
1:214807305:T:A	50	100	1	0.43120000000000003
1:214807482:G:C	50	100	1	0.3638
1:214807552:A:G	49	100	1	0.4944
1:214807586:A:G	50	100	1	0.3638
1:214807638:G:T	47	91.5	0.97	0.06173
1:214807643:T:C	50	84	1	0.4964
1:214807680:C:G	50	98	1	0.4944
1:214807708:G:A	50	100	1	0.05192
1:214807838:C:T	50	100	1	0.01216
1:214808115:T:A	50	100	1	0.4942
1:214808262:G:A	50	100	1	0.494
1:214808365:G:A	50	100	1	0.494
1:214808615:A:G	50	100	0.99	0.01598
1:214808640:C:T	50	100	1	0.05882
1:214808895:A:G	50	100	1	0.4942
1:214809086:A:C	50	100	1	0.04775
1:214809099:A:G	49	100	1	0.4942
1:214809171:G:T	50	100	0.99	0.02397
1:214809192:C:T	50	100	1	0.01761
1:214809475:G:A	49	100	1	0.4942
1:214809482:A:C	49	98	1	0.4944
1:214809740:G:C	50	100	1	0.4944
1:214809829:A:C	50	100	1	0.3844
1:214809910:A:G	50	98	1	0.3526
1:214810385:C:T	50	96	0.9	0.1545
1:214810473:T:G	50	100	1	0.4944
1:214810493:G:T	50	100	1	0.4946
1:214810564:C:G	50	98	1	0.4946
1:214810568:C:T	50	100	1	0.4944
1:214810573:T:A	50	100	0.97	0.06227
1:214810629:T:G	50	100	1	0.4432
1:214810760:C:T	50	100	1	0.3842
1:214810837:C:T	50	100	1	0.4944
1:214810935:C:A	50	100	1	0.4944
1:214811079:G:A	50	100	1	0.04793
1:214811152:A:G	50	100	1	0.4944
1:214811160:C:T	50	100	1	0.05719
1:214811286:G:T	50	100	1	0.4944
1:214811454:G:A	50	100	1	0.4944
1:214811568:A:G	50	100	1	0.4944
1:214811669:C:T	50	100	1	0.4944
1:214811794:A:G	50	100	1	0.4942
1:214811957:T:G	50	100	1	0.4944
1:214812232:T:C	50	100	1	0.4958
1:214812433:G:A	50	100	1	0.4958
1:214812676:C:T	50	100	0.94	0.0285
1:214812718:G:A	50	100	1	0.05192
1:214812841:G:A	50	100	1	0.04829
1:214812905:T:G	50	100	1	0.04811
1:214813114:G:C	50	100	1	0.3745
1:214813205:T:C	50	100	1	0.384
1:214813235:G:A	50	98	0.82	0.01743
1:214813468:T:C	50	100	1	0.384
1:214813838:T:A	50	100	0.99	0.05338
1:214814557:T:A	50	100	0.99	0.02451
1:214814885:C:T	50	100	1	0.3858
1:214814901:C:G	50	98	1	0.3526
1:214815246:G:T	50	100	1	0.01743
1:214815259:T:A	50	100	1	0.01743
1:214815917:A:G	50	100	0.99	0.4829
1:214816412:G:A	50	100	1	0.01652
1:214816527:T:C	50	100	0.99	0.06227
1:214816704:G:A	50	100	1	0.3637
1:214817086:A:G	50	100	0.97	0.01743
1:214817290:C:T	50	100	1	0.04993
1:214818267:A:C	50	100	0.99	0.3633
1:214818623:C:T	50	84	0.83	0.12
1:214818625:T:C	50	84	0.7	0.08515
1:214818777:C:T	50	98	0.73	0.02215
1:214818828:C:A	50	100	0.99	0.4866
1:214819140:T:C	50	100	0.97	0.08406
1:214819246:T:C	50	100	0.99	0.0512
1:214819462:A:G	50	98	0.96	0.01325
1:214819491:C:T	50	100	0.97	0.0492
1:214819637:G:C	50	100	0.98	0.4944
1:214820370:A:C	50	100	1	0.01107
1:214820656:A:C	50	100	1	0.443
1:214820936:T:C	50	100	0.99	0.4993
1:214821020:G:A	50	100	0.99	0.4385
1:214821385:G:A	50	100	0.99	0.3744
1:214821922:C:G	50	100	1	0.01089
1:214822161:C:T	50	100	0.99	0.3745
1:214822844:C:G	50	100	0.91	0.0187
1:214823019:C:T	50	100	1	0.01434
1:214823148:C:T	50	96	0.97	0.4399
1:214823163:C:T	50	96	0.96	0.4561
1:214823794:A:C	50	96	0.94	0.08932
1:214824272:T:C	50	100	0.81	0.0167
1:214824408:T:A	50	100	0.88	0.07335
1:214824509:A:C	50	98	0.97	0.06318
1:214824663:T:A	50	100	0.91	0.01561
1:214824706:C:G	50	98	0.97	0.4497
1:214824865:G:T	50	98	0.98	0.4532
1:214825016:C:G	50	100	0.99	0.3856
1:214825410:C:A	50	100	0.86	0.01943
1:214825964:T:G	50	98	0.99	0.4562
1:214826176:G:A	50	100	0.99	0.4559
1:214826266:G:A	50	100	1	0.05574
1:214826864:C:T	50	100	0.99	0.4562
1:214827195:T:C	50	100	0.98	0.01688
1:214827439:C:G	50	100	1	0.01924
1:214827504:T:A	50	100	1	0.4061
1:214827539:C:T	50	100	1	0.01053
1:214829180:A:T	50	100	1	0.01924
1:214829294:G:A	50	100	1	0.4562
1:214829301:C:T	50	100	1	0.02142
1:214829365:G:A	50	100	0.86	0.01997
1:214829462:C:A	50	100	1	0.05574
1:214829477:T:C	50	100	1	0.3691
1:214829556:C:T	50	100	1	0.02142
1:214829602:C:T	50	100	1	0.05592
1:214829896:C:T	50	100	0.98	0.0167
1:214829959:G:A	50	100	0.86	0.01961
1:214830366:C:T	50	100	1	0.05574
1:214831274:A:C	50	100	1	0.3858
1:214831386:G:A	50	100	1	0.4626
1:214831638:T:C	50	100	1	0.4626
1:214831804:C:T	50	100	1	0.4257
1:214831852:T:G	50	98	1	0.03686
1:214831937:T:G	50	100	1	0.3695
1:214832092:G:C	50	100	1	0.4626
1:214832278:A:G	50	100	1	0.3691
1:214832280:C:T	50	100	1	0.05574
1:214832366:A:G	50	100	0.98	0.01398
1:214832793:C:G	50	100	1	0.01289
1:214833596:T:C	50	100	1	0.4624
1:214833686:T:G	50	100	1	0.4728
1:214834245:A:G	43	95.3	1	0.05592
1:214834298:T:C	48	100	1	0.03649
1:214834314:A:G	49	100	1	0.0187
1:214834341:A:C	49	100	1	0.05592
1:214834446:A:C	50	100	1	0.03649
1:214834450:T:C	50	100	1	0.01053
1:214834503:C:A	50	100	0.99	0.3686
1:214834537:A:G	50	100	1	0.01743
1:214834878:A:G	50	100	1	0.4626
1:214835538:T:C	50	100	0.9	0.01271
1:214835872:A:G	50	100	1	0.3695
1:214835910:G:A	50	100	1	0.4626
1:214836031:T:C	50	100	1	0.4626
1:214836650:T:G	50	100	1	0.3695
1:214836717:C:G	50	100	1	0.01053
1:214837316:C:A	50	100	1	0.3693
1:214837474:T:C	50	100	1	0.05701
1:214837663:G:A	50	100	1	0.05664
1:214837996:A:G	50	100	1	0.4631
1:214838025:C:T	50	100	1	0.4568
1:214838128:C:A	50	100	1	0.4633
1:214838144:C:T	50	100	1	0.463
1:214838591:T:C	50	100	1	0.0561
1:214838812:T:A	50	100	0.84	0.02015
1:214838999:T:C	50	100	1	0.463
1:214839052:C:T	50	100	1	0.05664
1:214839069:G:A	50	100	1	0.3691
1:214840093:T:C	50	100	1	0.4637
1:214840125:A:C	50	100	1	0.4265
1:214840154:A:G	50	100	1	0.441
1:214840338:G:A	50	100	0.89	0.02378
1:214840409:C:A	50	100	1	0.05592
1:214840516:T:C	50	100	1	0.05592
1:214840548:C:G	50	100	1	0.4639
1:214840932:T:C	50	100	1	0.3849
1:214841136:A:G	50	100	1	0.4639
1:214841205:G:A	50	100	1	0.02923
1:214841616:C:G	50	100	1	0.01816
1:214841994:A:G	50	100	1	0.02179
1:214842081:T:C	50	100	0.84	0.01816
1:214842307:T:C	50	100	0.98	0.01398
1:214842431:C:T	50	100	1	0.05664
1:214842545:A:C	50	100	1	0.01289
1:214842649:T:C	50	100	0.98	0.3128
1:214842865:C:T	50	100	1	0.01398
1:214842943:C:T	50	100	1	0.01053
1:214843156:T:C	50	100	0.99	0.01162
1:214843292:C:T	50	100	1	0.01797
1:214844004:C:G	50	100	1	0.01816
1:214844019:C:T	50	100	1	0.08715
1:214844404:T:A	50	100	1	0.08715
1:214844614:T:C	50	100	1	0.01053
1:214845174:A:G	50	100	0.99	0.0345
1:214845317:T:C	50	100	0.9	0.1569
1:214845386:C:T	50	98	0.99	0.0345
1:214845392:T:C	50	100	1	0.08733
1:214845565:T:C	50	100	1	0.07825
1:214845571:A:T	50	100	1	0.05646
1:214846082:C:T	50	100	1	0.06028
1:214846128:T:G	50	100	1	0.05646
1:214846462:G:A	50	100	1	0.05646
1:214848233:C:T	50	98	1	0.07825
1:214848393:T:C	50	100	1	0.01071
1:214848825:T:G	48	97.9	0.96	0.02959
1:214848858:C:T	46	91.3	0.85	0.0581
1:214850057:C:T	50	100	1	0.0138
1:214850188:G:T	50	100	1	0.01053
1:214850658:A:G	50	100	0.98	0.01198
1:214850725:T:A	50	98	1	0.07771
1:214851053:C:T	50	98	1	0.07734
1:214851644:T:C	50	98	1	0.05574
1:214851912:C:A	50	98	0.98	0.05501
1:214852303:C:G	50	96	0.97	0.4722
1:214852386:T:G	50	98	0.96	0.05537
1:214852480:G:A	50	98	0.96	0.05556
1:214852583:A:T	50	100	1	0.01035
1:214853042:C:T	50	100	0.98	0.03667
1:214853140:T:C	50	100	0.94	0.03758
1:214853231:G:A	50	100	1	0.01017
1:214853467:T:C	50	100	0.89	0.03304
1:214853579:C:T	50	100	0.91	0.01126
1:214854352:C:T	50	98	0.92	0.02705
1:214855226:G:C	50	94	0.95	0.3782
1:214855284:A:G	50	98	0.97	0.05428
1:214855410:A:C	50	96	0.96	0.06972
1:214855465:C:G	50	98	0.94	0.05174
1:214855563:G:A	50	98	0.92	0.0541
1:214856306:G:T	50	100	0.94	0.02741
1:214856698:C:A	50	98	0.96	0.4415
1:214857808:T:C	50	96	0.98	0.4345
1:214857841:C:T	50	98	0.99	0.06935
1:214858079:T:C	50	96	0.98	0.4301
1:214858271:G:A	50	96	0.98	0.295
1:214858363:G:A	50	96	0.91	0.03068
1:214858703:G:A	50	96	0.98	0.4383
1:214858730:A:C	50	96	0.97	0.4403
1:214859984:T:C	50	100	0.97	0.4323
1:214860438:C:G	50	96	0.98	0.4412
1:214860809:C:A	50	98	0.99	0.07208
1:214860854:C:G	50	98	0.98	0.4412
1:214861566:T:C	50	96	0.98	0.4283
1:214861876:A:G	50	98	0.98	0.03922
1:214862105:G:A	50	100	0.72	0.03123
1:214862589:C:T	50	98	0.98	0.05465
1:214862591:A:G	50	98	0.99	0.3537
1:214862927:T:C	50	100	0.98	0.3542
1:214863470:A:C	50	100	1	0.01997
1:214863623:A:T	50	98	0.96	0.08479
1:214863988:G:A	50	98	0.98	0.3873
1:214864423:G:A	50	98	0.99	0.07353
1:214865244:G:A	50	98	0.98	0.4305
1:214865852:A:G	50	96	0.95	0.08424
1:214867875:T:C	50	100	0.98	0.01071
1:214867879:T:A	50	98	0.97	0.4301
1:214868561:G:A	48	100	0.95	0.03341
1:214868829:C:T	40	100	0.96	0.05211
1:214869671:G:A	44	95.5	0.94	0.04611
1:214869705:C:T	45	100	0.85	0.03159
1:214869801:G:A	50	94	0.96	0.03686
1:214869814:C:A	38	78.9	0.94	0.4314
1:214870144:C:T	48	97.9	0.92	0.0216
1:214870177:G:A	40	82.5	0.98	0.1126
1:214870370:G:T	43	100	1	0.01489
1:214870391:C:T	45	93.3	0.98	0.09241
1:214870454:T:C	39	79.5	0.98	0.4241
1:214870541:T:C	48	91.7	0.97	0.3954
1:214870547:G:C	50	96	0.98	0.08932
1:214870573:G:A	50	96	0.82	0.05211
1:214870582:A:G	50	92	0.97	0.4001
1:214870828:C:A	50	100	1	0.03286
1:214870972:A:G	50	98	1	0.3497
1:214871086:G:C	50	98	1	0.01107
1:214871425:C:G	50	100	1	0.4236
1:214871540:C:T	50	100	1	0.1104
1:214871611:C:T	50	98	1	0.03704
1:214871964:T:A	50	100	1	0.05265
1:214872182:A:G	50	100	1	0.4239
1:214872357:C:G	50	100	1	0.0423
1:214872381:G:A	50	98	1	0.01434
1:214872522:C:G	50	100	0.99	0.4241
1:214873493:C:A	50	96	0.91	0.01235
1:214873549:G:A	50	98	1	0.2938
1:214873617:T:C	50	98	0.99	0.1692
1:214873838:A:G	50	98	0.97	0.03431
1:214874077:A:G	50	98	0.98	0.08805
1:214874458:C:G	50	100	0.99	0.04357
1:214875432:C:T	50	100	1	0.05973
1:214875457:A:G	50	100	1	0.01616
1:214875606:T:G	50	100	0.99	0.1478
1:214875693:A:T	50	100	0.99	0.02505
1:214875766:A:G	50	100	1	0.08188
1:214875855:G:A	50	100	0.99	0.2627
1:214875943:T:C	50	100	0.97	0.1276
1:214876278:C:T	50	100	1	0.02469
1:214876383:C:A	50	100	0.98	0.1153
1:214876629:G:A	50	100	1	0.05465
1:214876631:C:G	50	100	1	0.01924
1:214876774:T:C	50	100	0.98	0.04666
1:214876883:G:A	50	100	0.98	0.01216
1:214876906:C:G	50	98	1	0.03758
1:214877071:C:G	50	100	1	0.1923
1:214877080:G:A	50	100	1	0.03504
1:214877248:G:C	50	100	0.99	0.04648
1:214877835:G:A	50	100	1	0.04466
1:214877893:T:C	50	100	1	0.01017
1:214877929:A:G	50	100	1	0.4196
1:214878027:T:C	50	100	0.98	0.04466
1:214878103:A:G	50	100	1	0.06881
1:214878357:A:G	50	98	0.81	0.06718
1:214878781:G:C	50	100	1	0.1147
1:214878853:C:G	50	100	1	0.05755
1:214879064:G:T	50	100	1	0.04521
1:214879156:A:G	50	100	1	0.02179
1:214879219:G:C	50	100	1	0.05773
1:214879283:C:T	50	100	1	0.04648
1:214879317:G:A	50	100	0.95	0.04775
1:214879327:C:G	50	100	0.99	0.1122
1:214879404:A:G	50	100	1	0.04466
1:214879672:G:A	50	100	1	0.04648
1:214879823:A:G	50	100	1	0.4099
1:214879861:G:T	50	100	0.97	0.02179
1:214880091:A:G	50	100	1	0.04085
1:214880265:T:C	50	100	1	0.4099
1:214880446:G:C	50	100	1	0.01943
1:214880506:C:T	50	100	1	0.02487
1:214880535:C:G	50	100	1	0.05792
1:214880640:T:C	50	100	1	0.04466
1:214880728:G:T	50	100	1	0.01943
1:214880860:C:G	50	100	1	0.03486
1:214881002:A:G	50	100	1	0.07244
1:214881383:T:C	50	100	1	0.05792
1:214881607:T:C	50	100	0.99	0.01126
1:214882179:A:G	50	100	0.99	0.07825
1:214882214:A:G	50	100	0.99	0.1104
1:214882320:C:T	50	98	1	0.03794
1:214882905:G:T	50	100	1	0.05792
1:214883367:T:A	50	100	1	0.02179
1:214883917:T:C	50	100	1	0.05846
1:214884232:G:A	50	100	0.99	0.112
1:214884314:T:C	50	100	0.99	0.07771
1:214884364:T:A	50	100	0.99	0.06645
1:214884416:T:C	50	100	0.99	0.07771
1:214884482:C:A	50	100	1	0.0423
1:214884730:G:A	50	100	0.98	0.06754
1:214885071:C:T	50	100	1	0.4218
1:214885149:C:T	50	98	1	0.02015
1:214886211:T:C	50	100	1	0.04484
1:214886440:A:G	50	100	0.97	0.01253
1:214886645:C:T	50	100	1	0.423
1:214886797:A:G	50	100	1	0.4234
1:214887249:G:T	50	100	1	0.413
1:214887410:T:C	50	100	1	0.02033
1:214887615:G:A	50	100	0.99	0.112
1:214888445:A:G	50	100	1	0.189
1:214888823:G:A	50	100	0.96	0.04303
1:214889154:C:T	50	100	1	0.05773
1:214889364:G:T	50	100	1	0.1892
1:214889375:T:C	50	100	1	0.04757
1:214889379:C:T	50	100	1	0.02033
1:214889401:A:T	50	100	1	0.04484
1:214889512:T:C	50	100	1	0.07171
1:214889861:G:A	50	100	1	0.04739
1:214889921:G:A	50	100	1	0.01707
1:214889988:C:G	50	100	1	0.0158
1:214890184:C:T	50	100	1	0.05773
1:214890410:G:T	50	100	1	0.04503
1:214890439:C:T	50	100	0.99	0.0768
1:214890616:C:T	50	100	1	0.1888
1:214890682:A:G	50	100	1	0.04267
1:214890731:G:A	50	100	1	0.02033
1:214890856:T:C	50	100	1	0.06227
1:214890910:G:A	50	100	1	0.1897
1:214891045:G:A	50	100	0.96	0.07662
1:214891457:C:T	50	100	1	0.1897
1:214891652:G:A	50	98	0.7	0.01507
1:214891814:G:A	50	100	1	0.04267
1:214892058:A:G	50	100	0.99	0.112
1:214893651:C:T	50	100	0.99	0.07662
1:214894655:C:T	50	100	1	0.1888
1:214894722:C:T	50	100	1	0.04775
1:214895179:C:A	50	100	0.99	0.1122
1:214895345:C:T	50	100	1	0.04539
1:214895522:G:A	50	100	0.99	0.1122
1:214896024:G:A	50	100	1	0.04484
1:214896160:A:G	50	100	1	0.01997
1:214896540:A:G	50	100	1	0.05773
1:214896556:C:A	50	100	1	0.1674
1:214896642:G:A	50	100	1	0.05428
1:214896699:T:A	50	100	0.98	0.1104
1:214896700:A:G	50	100	1	0.4228
1:214897899:A:G	50	100	1	0.04503
1:214898128:C:T	50	98	0.93	0.0305
1:214899053:G:A	50	100	0.96	0.01344
1:214899418:C:T	50	100	1	0.08696
1:214899499:A:G	50	100	1	0.03032
1:214899761:C:T	50	100	1	0.2533
1:214900081:T:C	50	100	1	0.03595
1:214900426:T:G	50	100	1	0.01471
1:214901091:C:T	50	100	1	0.04739
1:214901129:A:T	50	100	1	0.3994
1:214901253:T:C	50	100	1	0.4227
1:214901915:A:T	50	100	1	0.4018
1:214902000:T:C	50	100	1	0.165
1:214902037:A:T	50	100	0.92	0.02142
1:214902874:C:T	50	98	1	0.4225
1:214903438:T:C	50	100	0.92	0.01943
1:214903504:G:A	50	100	1	0.04212
1:214903950:T:A	50	100	1	0.01253
1:214904032:A:G	50	100	1	0.04212
1:214904144:C:T	50	100	1	0.0866
1:214904270:C:T	50	100	1	0.4218
1:214904396:C:G	50	100	1	0.01107
1:214904497:T:A	50	100	0.73	0.02142
1:214904498:T:A	50	100	0.79	0.02106
1:214904796:C:A	50	100	1	0.1955
1:214905103:G:A	50	100	1	0.08932
1:214905323:T:C	50	100	1	0.1955
1:214905797:G:A	50	100	1	0.04212
1:214905923:T:A	50	100	1	0.08914
1:214906433:G:C	50	100	1	0.04212
1:214906906:C:T	50	100	1	0.04176
1:214907093:G:A	50	100	1	0.04176
1:214907159:A:G	50	100	1	0.417
1:214907547:C:T	50	100	1	0.1955
1:214907882:T:C	50	100	1	0.0423
1:214908174:T:C	50	100	1	0.01235
1:214908369:A:T	50	100	1	0.01162
1:214908591:A:G	50	100	1	0.2849
1:214908884:A:G	50	100	1	0.4241
1:214908981:G:A	50	100	1	0.4285
1:214909782:G:C	50	100	1	0.01053
1:214909904:T:C	50	100	1	0.08932
1:214910049:G:C	50	100	1	0.01053
1:214910425:G:A	50	100	0.99	0.04902
1:214910916:G:A	50	100	1	0.03032
1:214911119:A:G	50	100	0.94	0.01126
1:214912257:C:T	50	100	1	0.4016
1:214913365:T:C	50	100	1	0.04176
1:214913542:C:A	50	100	1	0.04267
1:214913979:G:A	50	98	1	0.08606
1:214914312:C:T	50	100	1	0.1629
1:214914366:A:G	50	100	0.99	0.4023
1:214914452:G:A	50	100	0.99	0.04575
1:214914589:C:T	50	100	1	0.4286
1:214914620:A:G	50	100	0.98	0.04267
1:214914640:T:A	50	100	1	0.04267
1:214914764:A:G	50	100	1	0.01253
1:214914921:C:T	50	100	1	0.1937
1:214914944:A:C	50	100	1	0.04285
1:214914948:A:G	50	100	1	0.01235
1:214914993:C:T	50	100	1	0.4023
1:214915061:G:A	50	100	1	0.3922
1:214915224:C:T	50	100	1	0.4021
1:214916752:A:G	50	100	1	0.01089
1:214917204:T:G	48	95.8	0.9	0.05773
1:214917206:G:T	47	100	1	0.03686
1:214917225:A:G	43	95.3	0.77	0.03758
1:214917241:G:A	45	100	1	0.04049
1:214917282:T:C	48	97.9	0.96	0.1091
1:214917554:G:T	50	100	0.98	0.04448
1:214917824:A:G	50	100	1	0.04085
1:214917900:C:T	50	100	1	0.09205
1:214918613:A:T	50	100	1	0.04103
1:214918774:A:T	50	100	1	0.09187
1:214919091:A:G	50	100	0.99	0.1934
1:214919670:A:G	50	100	1	0.1031
1:214920051:A:G	50	100	1	0.09259
1:214920076:T:A	50	100	1	0.01525
1:214920149:A:T	50	100	1	0.01489
1:214920371:A:G	50	100	1	0.1026
1:214920858:A:G	50	100	1	0.4012
1:214921363:T:G	50	100	1	0.2963
1:214921377:T:C	50	100	1	0.4005
1:214921559:T:G	50	100	0.99	0.1736
1:214921660:T:C	50	100	1	0.4009
1:214921689:G:T	50	100	1	0.03722
1:214921941:T:C	50	100	0.99	0.2965
1:214922184:G:A	50	100	1	0.423
1:214922612:T:C	50	100	0.99	0.06082
1:214922791:G:C	50	100	1	0.04267
1:214923479:A:C	50	96	0.92	0.01235
1:214923752:A:G	50	96	0.93	0.01271
1:214923944:T:C	50	100	0.99	0.4152
1:214923953:A:G	50	100	1	0.04103
1:214924380:T:C	50	100	1	0.01452
1:214924438:C:A	50	100	1	0.05955
1:214924562:G:A	50	100	0.99	0.4348
1:214924956:G:A	50	100	1	0.1015
1:214925249:A:G	50	100	0.99	0.03613
1:214925316:G:T	47	91.5	0.78	0.04739
1:214925331:T:G	50	100	0.97	0.04139
1:214925410:C:T	50	100	1	0.04031
1:214925576:C:A	50	100	0.99	0.06917
1:214925625:A:G	50	100	1	0.05919
1:214926006:T:C	50	100	0.99	0.4808
1:214926048:C:T	50	100	1	0.4695
1:214926120:G:C	50	100	1	0.144
1:214926473:A:G	50	100	1	0.1026
1:214927357:G:T	50	100	1	0.06028
1:214927552:A:C	50	100	0.91	0.01616
1:214927600:A:T	50	100	1	0.01652
1:214927754:T:A	50	100	1	0.4354
1:214927920:C:A	50	100	0.99	0.07298
1:214928137:T:A	49	100	1	0.4323
1:214928150:A:G	50	96	0.91	0.01289
1:214928799:G:A	50	100	1	0.06028
1:214929079:G:A	50	100	1	0.09241
1:214929102:T:C	50	100	1	0.3003
1:214929136:C:T	50	100	1	0.0374
1:214929220:C:A	50	94	1	0.4624
1:214929292:T:G	50	100	1	0.06863
1:214929636:T:C	50	100	1	0.3003
1:214929747:G:A	49	100	0.74	0.01271
1:214930219:T:G	50	100	0.98	0.01289
1:214930446:T:A	50	100	1	0.05919
1:214930585:T:G	50	96	1	0.04847
1:214930704:T:C	44	81.8	1	0.4328
1:214930705:G:A	43	83.7	1	0.4328
1:214930898:G:A	50	100	0.99	0.01325
1:214931082:A:T	50	94	1	0.4766
1:214931268:T:G	50	100	1	0.3253
1:214931392:T:G	49	100	1	0.03849
1:214931398:C:G	49	100	1	0.09296
1:214931579:T:A	50	100	1	0.05919
1:214931741:A:C	50	100	1	0.4766
1:214931758:T:G	50	100	1	0.4766
1:214931858:A:G	50	100	1	0.197
1:214931999:T:C	50	100	1	0.04139
1:214932269:C:T	50	100	1	0.04139
1:214932382:A:T	50	100	1	0.09659
1:214932566:G:T	50	100	1	0.2093
1:214933364:T:C	50	100	1	0.05737
1:214933550:G:A	50	100	0.99	0.1525
1:214933797:G:C	50	100	1	0.06881
1:214933920:C:A	50	100	1	0.4766
1:214934029:G:A	50	100	1	0.4804
1:214934135:C:T	50	100	0.97	0.09314
1:214934312:T:C	50	100	1	0.0374
1:214934680:C:T	50	100	1	0.05356
1:214934812:C:T	50	100	1	0.2662
1:214935351:C:T	50	100	1	0.4764
1:214935618:C:A	50	100	1	0.05955
1:214936127:G:A	50	100	1	0.06736
1:214936242:C:G	50	100	1	0.4762
1:214936385:T:C	50	100	1	0.2662
1:214936528:G:C	50	100	1	0.4777
1:214936752:C:T	50	98	1	0.4777
1:214936817:T:C	50	100	1	0.4777
1:214937176:G:T	50	100	1	0.09205
1:214937405:G:A	50	100	1	0.07062
1:214937655:G:A	50	100	1	0.262
1:214938204:C:T	50	100	1	0.06082
1:214938235:C:A	50	100	1	0.4779
1:214938351:C:T	50	100	1	0.09241
1:214938549:A:C	49	100	0.74	0.01416
1:214938628:T:C	50	100	1	0.4762
1:214938700:G:T	50	100	1	0.04139
1:214938710:T:G	50	100	1	0.04139
1:214938713:A:G	50	100	1	0.4762
1:214938738:A:G	50	100	1	0.05719
1:214938802:G:A	50	100	1	0.4762
1:214938856:G:T	50	98	0.96	0.01089
1:214939174:A:C	50	100	1	0.4762
1:214939545:C:A	50	98	1	0.09913
1:214939581:T:C	50	96	1	0.266
1:214940042:T:A	50	100	1	0.04139
1:214940307:G:A	50	100	0.83	0.02887
1:214940318:G:A	50	100	1	0.2099
1:214940749:T:G	50	100	1	0.266
1:214940960:G:A	50	100	1	0.04139
1:214940965:T:C	50	100	1	0.4762
1:214941087:A:G	50	100	1	0.05937
1:214941143:G:A	50	100	1	0.05247
1:214941144:C:T	50	100	1	0.05247
1:214941155:A:T	50	100	1	0.4762
1:214941329:G:A	50	100	1	0.4762
1:214941433:T:C	50	100	1	0.09241
1:214941524:T:C	50	100	1	0.4762
1:214942620:C:G	50	100	1	0.4764
1:214942671:A:G	50	100	1	0.03813
1:214942892:A:G	50	100	0.99	0.01307
1:214943289:T:A	50	100	0.99	0.01307
1:214943323:G:A	50	98	0.88	0.02941
1:214943604:T:C	49	100	1	0.2576
1:214943831:A:G	50	100	1	0.05374
1:214943924:C:T	50	100	1	0.04031
1:214944222:G:C	50	100	1	0.03813
1:214944664:A:C	50	100	1	0.06082
1:214945089:T:C	50	96	1	0.209
1:214945143:A:G	50	100	1	0.01017
1:214945327:T:G	50	100	1	0.05937
1:214945454:A:C	50	96	0.94	0.01235
1:214945518:A:G	50	98	1	0.209
1:214946363:T:G	50	100	0.99	0.05265
1:214946919:T:C	50	100	0.99	0.06264
1:214947010:C:T	50	96	0.98	0.2062
1:214947057:G:A	50	100	1	0.01162
1:214947064:G:C	50	90	0.89	0.4935
1:214947253:G:A	50	100	0.99	0.4375
1:214947807:G:A	50	100	0.99	0.0374
1:214948299:A:G	50	100	0.88	0.03014
1:214948358:A:G	50	100	0.98	0.1307
1:214948700:G:A	50	100	1	0.1472
1:214948923:C:T	50	100	0.99	0.07789
1:214949087:T:C	50	96	0.94	0.06718
1:214949622:T:G	50	100	0.98	0.1507
1:214949722:C:T	50	100	0.99	0.03704
1:214949782:G:T	50	100	0.89	0.03522
1:214950126:C:T	50	100	0.94	0.01997
1:214950280:A:G	50	98	0.86	0.03032
1:214950317:T:C	50	100	1	0.1536
1:214950847:C:T	50	100	1	0.05792
1:214950982:A:G	50	100	0.99	0.07789
1:214951071:A:G	50	100	0.99	0.3003
1:214951544:A:T	50	100	0.91	0.01307
1:214952161:T:G	50	100	1	0.01688
1:214952163:C:A	50	100	0.99	0.2778
1:214952180:A:G	50	100	0.96	0.05537
1:214952332:C:T	50	98	0.78	0.03486
1:214952334:G:A	50	100	1	0.01688
1:214952687:C:T	50	100	1	0.1467
1:214953026:C:T	50	100	0.98	0.06264
1:214953258:A:G	50	100	1	0.02306
1:214953437:G:A	50	100	0.99	0.05047
1:214953613:T:G	50	100	0.99	0.3005
1:214953693:C:T	50	100	0.99	0.05955
1:214953877:T:C	50	100	0.97	0.03522
1:214953961:G:A	50	100	0.79	0.01253
1:214954042:C:T	50	100	1	0.1654
1:214954165:A:T	50	100	0.99	0.2787
1:214954313:T:A	50	100	0.98	0.06264
1:214954427:A:G	50	100	0.98	0.2974
1:214954898:C:T	50	96	0.82	0.08388
1:214955060:T:G	50	86	0.86	0.2785
1:214955146:A:G	50	100	0.92	0.07625
1:214955189:C:T	50	82	0.76	0.4468
1:214955298:A:G	50	92	0.77	0.06173
1:214955328:T:C	50	82	0.79	0.2997
1:214955332:C:T	50	90	0.7	0.2353
1:214955437:A:G	50	98	0.81	0.02923
1:214955744:C:G	50	92	0.77	0.1416
1:214956196:G:A	50	100	0.8	0.01888
1:214956468:A:T	50	98	0.88	0.1064
1:214956826:G:A	50	96	0.86	0.1149
1:214957289:C:T	50	80	0.74	0.3099
1:214957318:C:T	50	98	0.83	0.08025
1:214958557:A:C	50	98	0.71	0.01053
1:214958693:A:G	50	94	0.87	0.06554
1:214958748:A:G	50	82	0.74	0.4248
1:214958996:C:T	50	98	0.81	0.1233
1:214959448:A:G	50	98	0.75	0.02778
1:214959521:C:T	50	96	0.83	0.1057
1:214959675:T:A	50	100	0.69	0.02142
1:214960698:A:G	50	94	0.92	0.3161
1:214961379:G:A	50	98	0.98	0.06009
1:214962070:A:G	50	98	0.98	0.285
1:214962213:C:T	50	98	0.98	0.2838
1:214962409:T:C	50	98	0.98	0.3362
1:214962651:T:C	50	98	0.99	0.289
1:214962827:A:T	50	100	0.92	0.01162
1:214962971:A:G	50	98	0.98	0.03032
1:214963001:C:T	50	96	1	0.01216
1:214963020:A:G	50	98	0.98	0.2841
1:214963022:G:C	50	98	0.99	0.2841
1:214963309:A:G	50	100	0.99	0.01216
1:214963314:T:C	50	98	0.99	0.337
1:214963367:G:A	50	98	0.99	0.2841
1:214963467:C:A	50	100	1	0.03686
1:214963804:T:G	50	98	0.99	0.2838
1:214963879:A:C	50	94	0.99	0.4448
1:214963946:C:T	50	100	0.97	0.03722
1:214964272:C:T	50	98	1	0.06826
1:214964470:C:A	50	100	0.98	0.01089
1:214964610:G:A	50	100	0.98	0.08279
1:214964696:T:A	50	98	0.99	0.2889
1:214964790:A:C	50	100	1	0.03776
1:214965837:T:C	50	92	0.99	0.3219
1:214966544:A:T	50	96	0.99	0.3929
1:214966908:A:C	50	96	0.99	0.407
1:214966940:C:G	50	96	0.9	0.08206
1:214966966:G:A	50	98	0.98	0.02923
1:214967065:G:T	49	98	0.99	0.278
1:214967166:C:T	50	96	0.96	0.0236
1:214967177:T:C	50	96	0.99	0.4056
1:214967491:A:G	50	96	0.99	0.3749
1:214967719:C:G	50	100	0.95	0.03341
1:214967904:T:A	50	100	0.89	0.01924
1:214967987:A:G	50	100	1	0.03758
1:214968227:C:T	50	94	0.99	0.4065
1:214968262:G:A	50	98	0.99	0.0305
1:214968628:G:C	50	100	0.89	0.01924
1:214968672:G:A	50	96	0.76	0.01707
1:214968774:C:T	50	98	0.99	0.2879
1:214968800:G:A	50	100	0.99	0.02033
1:214969058:A:C	50	98	0.99	0.4708
1:214969935:G:A	50	98	0.98	0.4214
1:214970234:T:C	50	98	0.99	0.2894
1:214970252:C:A	50	96	0.98	0.07789
1:214970784:A:C	50	100	0.89	0.01888
1:214971227:C:T	50	100	0.99	0.05011
1:214971415:A:G	50	98	1	0.07335
1:214971582:C:T	50	98	1	0.07208
1:214971984:C:T	50	98	1	0.07353
1:214972422:C:G	49	100	0.98	0.05011
1:214973068:A:T	50	98	0.99	0.4526
1:214973464:T:C	50	100	0.99	0.05011
1:214973755:A:G	50	98	0.96	0.02941
1:214974031:G:A	50	98	0.97	0.04285
1:214974876:C:G	50	100	1	0.1797
1:214975567:T:C	50	100	1	0.04375
1:214975902:T:C	50	100	0.89	0.01126
1:214976650:T:C	50	100	0.99	0.03214
1:214976793:G:A	50	96	0.9	0.03976
1:214976917:C:A	50	98	0.99	0.3268
1:214976974:C:T	50	100	0.98	0.2821
1:214977433:A:G	50	100	1	0.07389
1:214977720:G:A	50	96	0.99	0.3259
1:214978788:A:G	50	100	0.97	0.05138
1:214978866:T:C	50	100	0.99	0.03214
1:214978883:C:T	50	98	1	0.06863
1:214979489:T:A	50	100	1	0.08606
1:214979724:C:T	50	100	0.98	0.2863
1:214980005:T:C	50	96	0.99	0.3243
1:214980024:A:C	50	100	1	0.06863
1:214980405:G:A	50	100	0.96	0.05029
1:214980497:G:T	50	98	1	0.01235
1:214980599:G:A	50	100	0.95	0.01852
1:214980777:C:A	50	98	0.98	0.4588
1:214980822:T:C	50	100	1	0.03558
1:214980933:C:T	50	98	1	0.07153
1:214981119:A:C	50	100	0.88	0.02142
1:214981454:C:G	50	100	0.98	0.4588
1:214981848:C:T	50	100	0.98	0.1322
1:214983169:T:G	50	100	0.99	0.03232
1:214983968:C:G	50	100	0.83	0.03903
1:214984117:C:T	50	100	0.99	0.2028
1:214984128:C:T	50	100	1	0.04394
1:214984974:C:T	50	100	1	0.07081
1:214985004:A:G	50	98	0.9	0.01434
1:214985449:C:T	50	100	0.79	0.0256
1:214985492:C:T	50	100	0.98	0.0699
1:214985616:C:T	50	100	0.99	0.1316
1:214985686:G:A	50	100	0.99	0.07317
1:214985748:A:T	50	100	0.99	0.1325
1:214985776:C:T	50	100	0.99	0.1318
1:214985781:T:C	50	100	0.72	0.01924
1:214986221:C:T	50	100	0.99	0.2041
1:214986969:G:A	50	98	0.95	0.02578
1:214987155:T:C	50	98	0.98	0.07262
1:214987559:A:G	50	100	0.98	0.1316
1:214987563:T:C	50	100	0.98	0.1371
1:214987609:C:G	50	92	0.97	0.3785
1:214989338:C:T	50	100	0.93	0.04684
1:214989557:T:C	50	94	0.97	0.2607
1:214990005:C:T	50	100	0.99	0.144
1:214990126:A:G	50	100	0.98	0.2491
1:214990294:T:C	50	100	0.96	0.0541
1:214990426:G:A	50	100	0.94	0.02415
1:214990524:C:T	50	100	0.95	0.02415
1:214990634:T:G	50	100	1	0.1483
1:214990717:C:A	50	100	0.97	0.02415
1:214990960:T:C	50	100	0.98	0.2193
1:214991000:C:G	50	100	0.98	0.02451
1:214991020:A:T	50	100	0.98	0.2475
1:214991056:C:T	50	100	0.99	0.1238
1:214991397:A:G	50	100	0.99	0.02487
1:214991476:G:A	50	100	0.83	0.0207
1:214991523:C:A	50	100	0.9	0.03395
1:214991539:A:T	50	100	0.99	0.02469
1:214991694:G:A	50	98	0.99	0.3836
1:214991726:C:T	50	100	0.99	0.05755
1:214991964:A:G	50	100	0.99	0.2478
1:214992144:C:T	50	100	0.99	0.4205
1:214992173:C:A	50	100	0.99	0.02106
1:214992218:C:A	50	100	1	0.2101
1:214992355:T:C	50	100	0.99	0.3175
1:214992577:C:T	50	100	0.92	0.02088
1:214992578:G:A	50	100	0.99	0.2504
1:214992590:T:C	50	98	0.99	0.362
1:214993160:G:A	50	98	1	0.1156
1:214993383:G:A	50	98	1	0.06536
1:214993812:G:A	50	100	1	0.02215
1:214993893:G:A	50	100	0.99	0.3322
1:214994071:A:G	50	100	1	0.15310000000000001
1:214994175:G:A	50	98	0.99	0.01906
1:214994498:C:T	50	100	1	0.02142
1:214994506:G:T	50	100	1	0.02142
1:214994519:A:C	50	100	0.99	0.03123
1:214994555:G:A	50	100	0.99	0.362
1:214994783:T:C	50	100	1	0.06554
1:214994954:A:G	50	100	0.98	0.04121
1:214995226:A:G	50	100	0.99	0.05428
1:214995520:A:G	50	100	0.99	0.01906
1:214995768:G:A	50	100	0.99	0.405
1:214995797:A:C	50	100	0.98	0.2542
1:214995880:G:A	50	98	0.99	0.01434
1:214996138:C:T	50	100	1	0.06245
1:214996631:C:G	50	100	0.99	0.217
1:214997072:A:T	50	100	0.98	0.08878
1:214997076:C:T	50	100	0.99	0.3371
1:214997264:T:C	50	100	0.99	0.05737
1:214997502:C:G	50	100	0.99	0.248
1:214997701:A:G	50	100	0.81	0.01344
1:214997860:G:T	50	100	1	0.01053
1:214997895:T:C	50	100	0.99	0.2142
1:214998202:G:A	50	98	0.99	0.2493
1:214998297:G:C	50	98	0.99	0.01924
1:214998757:C:G	50	100	1	0.3317
1:214998891:C:G	50	100	1	0.1075
1:214998925:G:A	50	100	1	0.2101
1:214999071:A:C	50	100	1	0.1075
1:214999072:C:A	50	100	0.89	0.1229
1:214999671:G:A	50	98	0.98	0.3698
1:214999721:A:C	50	100	1	0.01253
1:215000034:A:T	50	100	1	0.3315
1:215000063:C:T	50	98	1	0.01017
1:215000117:C:T	50	98	1	0.2092
1:215000495:C:T	50	98	0.99	0.3635
1:215000837:G:T	49	98	0.97	0.108
1:215000920:G:A	50	100	0.99	0.3669
1:215000938:A:G	50	100	0.98	0.01834
1:215001217:G:A	50	100	0.98	0.01852
1:215001227:G:A	50	100	0.99	0.09967
1:215001256:C:T	50	100	0.91	0.0207
1:215002047:C:T	50	100	0.85	0.02669
1:215003318:C:G	50	98	0.99	0.2128
1:215003399:A:G	50	100	0.79	0.02469
1:215003508:T:C	50	100	0.73	0.03214
1:215003592:C:T	50	98	0.94	0.03722
1:215004099:G:A	50	100	0.92	0.0187
1:215004377:G:A	50	100	0.98	0.3076
1:215005140:A:G	50	98	0.97	0.2977
1:215005402:T:C	50	98	0.97	0.4336
1:215005481:G:A	50	100	0.98	0.2667
1:215005512:G:C	50	98	0.76	0.03141
1:215006849:G:A	50	98	1	0.01235
1:215007019:A:G	50	98	0.99	0.01198
1:215007021:A:G	48	97.9	0.94	0.01198
1:215007025:A:G	49	87.8	0.91	0.04575
1:215007027:A:G	48	89.6	0.88	0.09096
1:215007029:A:G	48	87.5	0.94	0.09423
1:215007031:A:G	48	89.6	0.96	0.09586
1:215007033:A:G	47	89.4	0.95	0.09622
1:215007035:A:G	47	89.4	0.94	0.1191
1:215007037:A:G	46	87	0.91	0.1269
1:215007051:A:G	46	93.5	0.84	0.0561
1:215007061:G:A	44	79.5	0.7	0.06718
1:215007119:A:G	49	95.9	0.65	0.01235
1:215007147:A:G	47	89.4	0.97	0.1009
1:215007203:A:G	42	88.1	0.84	0.02269
1:215007209:A:G	47	97.9	0.65	0.02887
1:215007602:A:G	50	98	0.85	0.01852
1:215008195:T:C	50	100	1	0.01235
1:215008659:A:G	50	100	1	0.01235
1:215009037:C:G	50	100	0.99	0.01961
1:215009197:T:C	50	100	1	0.01235
1:215009289:C:A	50	100	0.99	0.05846
1:215010344:G:A	50	98	0.88	0.03268
1:215010633:G:T	50	100	1	0.01961
1:215010859:T:G	50	92	0.94	0.2155
1:215010862:T:G	50	96	0.94	0.08079
1:215010864:T:G	50	98	0.93	0.2358
1:215010866:T:G	50	80	0.89	0.4228
1:215010868:T:G	50	82	0.87	0.39
1:215010870:G:T	45	91.1	0.82	0.1156
1:215010876:G:T	49	98	0.93	0.01779
1:215010878:G:T	49	98	0.99	0.01852
1:215011070:G:A	50	96	1	0.1659
1:215011228:T:A	50	98	1	0.1309
1:215011442:C:T	50	100	1	0.0118
1:215011464:T:G	50	100	1	0.01144
1:215011516:C:T	50	100	1	0.01035
1:215011572:G:A	50	98	1	0.02233
1:215011988:G:T	50	100	1	0.1311
1:215012061:T:A	50	100	1	0.3666
1:215012209:C:T	50	100	1	0.1875
1:215012381:T:C	50	100	1	0.1685
1:215012423:A:G	50	100	1	0.04067
1:215012701:G:T	50	100	1	0.3983
1:215012778:T:C	50	100	1	0.1068
1:215012810:G:A	50	100	1	0.07008
1:215012894:G:C	50	100	1	0.08061
1:215013078:T:C	50	100	1	0.39
1:215013269:A:G	50	100	1	0.3989
1:215013396:C:T	50	100	1	0.07861
1:215013405:A:C	50	100	1	0.1599
1:215013629:G:A	50	100	1	0.3575
1:215013755:T:G	50	100	1	0.3675
1:215013907:C:A	50	100	1	0.3889
1:215013986:T:C	50	100	1	0.3676
1:215014013:T:C	50	100	1	0.3671
1:215014338:A:G	50	100	1	0.3673
1:215014379:G:A	50	100	1	0.3675
1:215014577:C:T	50	98	1	0.03468
1:215014773:G:A	50	100	1	0.3675
1:215014896:G:A	50	100	1	0.3673
1:215014999:C:A	50	100	1	0.3649
1:215015331:G:A	50	100	0.99	0.3675
1:215015495:C:T	50	98	1	0.1066
1:215015608:G:C	49	100	1	0.06645
1:215015708:G:A	50	100	1	0.2669
1:215015710:G:A	50	98	1	0.3676
1:215015762:T:A	50	100	1	0.2785
1:215016027:C:T	50	100	1	0.3675
1:215016150:T:G	50	100	1	0.3673
1:215016246:C:T	50	100	1	0.3671
1:215016380:A:G	50	100	1	0.3671
1:215016498:T:C	50	100	1	0.3671
1:215016504:A:G	50	98	1	0.2137
1:215016510:C:T	50	100	1	0.02197
1:215016525:A:T	50	100	1	0.3671
1:215016643:T:G	50	100	1	0.3667
1:215016673:G:C	50	100	1	0.3671
1:215016913:A:T	50	100	1	0.07044
1:215016939:C:T	50	100	1	0.2787
1:215016972:G:A	50	98	1	0.1325
1:215017050:G:A	50	100	1	0.3671
1:215017224:A:C	50	100	1	0.3673
1:215017301:G:A	50	100	1	0.2669
1:215017338:A:C	50	100	0.99	0.3673
1:215017575:C:T	50	100	1	0.3671
1:215017605:A:T	50	100	1	0.3671
1:215017784:T:C	50	100	1	0.3671
1:215017904:G:T	50	100	1	0.3671
1:215018149:G:A	50	100	1	0.2671
1:215018209:G:A	50	100	1	0.3673
1:215018400:G:A	50	100	1	0.3673
1:215018462:C:T	50	100	0.99	0.3671
1:215018716:G:T	50	100	0.92	0.01271
1:215018769:A:C	50	100	1	0.3673
1:215018799:G:C	50	100	1	0.2787
1:215018820:C:T	50	100	1	0.3671
1:215018998:C:A	50	98	0.98	0.1084
1:215019001:A:C	50	100	0.93	0.02687
1:215019008:A:T	50	100	1	0.3671
1:215019054:G:T	50	100	1	0.01906
1:215019077:C:A	50	100	1	0.05156
1:215019392:T:C	50	98	1	0.1403
1:215019538:C:T	50	100	0.96	0.02106
1:215019637:T:G	50	100	0.99	0.3656
1:215019853:A:G	50	98	1	0.1322
1:215019907:G:A	50	98	1	0.1598
1:215019935:G:A	50	100	1	0.2785
1:215020151:A:G	50	100	1	0.3651
1:215020396:C:T	50	100	1	0.3649
1:215020460:G:C	50	98	1	0.1071
1:215020465:A:G	50	100	1	0.3647
1:215020536:G:A	50	100	1	0.3647
1:215020553:A:G	50	100	1	0.3647
1:215020676:A:G	50	100	1	0.3647
1:215020768:G:C	50	100	1	0.3647
1:215020987:A:G	50	100	1	0.3647
1:215021089:T:C	50	100	1	0.06046
1:215021184:C:T	50	100	1	0.3646
1:215021453:C:T	50	98	1	0.3148
1:215021489:A:G	49	93.9	1	0.3647
1:215021575:T:C	49	98	1	0.04575
1:215021670:C:G	50	96	1	0.3647
1:215021673:T:G	50	96	1	0.3647
1:215021844:C:T	50	100	1	0.01144
1:215021911:T:C	50	100	1	0.3647
1:215022045:T:A	50	100	1	0.08733
1:215022592:T:C	50	100	1	0.03232
1:215022925:A:G	50	100	1	0.3647
1:215023216:T:A	50	100	1	0.3647
1:215023290:A:C	50	98	1	0.4757
1:215023374:G:C	50	100	1	0.3647
1:215023649:G:A	50	100	1	0.0207
1:215024255:C:A	50	100	1	0.3647
1:215024275:A:T	50	100	1	0.3647
1:215024279:A:C	50	100	1	0.3646
1:215024406:C:T	50	98	1	0.08696
1:215024461:G:A	50	100	0.93	0.0423
1:215024785:G:A	50	100	1	0.0325
1:215024810:C:T	50	100	1	0.01144
1:215024966:A:T	50	78	0.82	0.1523
1:215025016:G:A	50	100	1	0.1345
1:215025235:A:G	50	100	1	0.3649
1:215025323:T:C	50	100	1	0.3647
1:215025392:C:T	50	100	0.96	0.04049
1:215025438:C:T	50	100	1	0.3647
1:215025594:C:T	50	100	1	0.3074
1:215025617:G:A	50	100	1	0.3647
1:215025841:G:T	50	100	1	0.02215
1:215026386:A:T	50	100	1	0.2961
1:215026520:C:T	50	100	1	0.0276
1:215026960:T:A	50	100	1	0.3406
1:215027370:G:C	50	100	1	0.3647
1:215027467:C:A	50	100	1	0.3647
1:215027655:C:T	50	100	1	0.3646
1:215027851:T:C	50	100	1	0.3647
1:215028612:A:G	50	100	1	0.3646
1:215028860:C:T	50	100	1	0.01144
1:215029002:A:G	50	100	0.89	0.01471
1:215029015:G:A	49	100	1	0.2965
1:215029076:A:G	50	96	0.99	0.1269
1:215029321:C:T	50	100	1	0.03522
1:215029805:C:T	50	100	1	0.425
1:215029957:G:A	50	100	1	0.1068
1:215030248:G:A	50	100	1	0.02288
1:215030652:A:C	50	98	1	0.1826
1:215030674:A:G	50	100	0.96	0.01053
1:215030828:A:G	50	98	0.76	0.01924
1:215030893:C:T	50	100	1	0.01543
1:215030934:T:A	50	100	1	0.3627
1:215031325:A:G	50	100	1	0.3624
1:215031642:T:A	50	100	1	0.2976
1:215032136:A:C	50	100	1	0.02288
1:215032162:C:T	50	98	1	0.05755
1:215032431:C:G	50	100	1	0.4455
1:215032459:T:G	50	100	1	0.01144
1:215032492:T:C	50	100	1	0.1601
1:215032760:T:C	50	100	1	0.1598
1:215032787:C:T	50	100	1	0.01144
1:215032817:C:A	50	100	1	0.02088
1:215032881:A:G	50	100	1	0.1042
1:215033108:G:C	49	100	1	0.1599
1:215033315:T:A	50	100	1	0.02306
1:215033349:C:T	50	100	1	0.4188
1:215033534:G:A	50	100	1	0.1609
1:215033571:G:A	50	100	1	0.3863
1:215033620:G:A	50	100	1	0.1603
1:215033694:A:G	50	100	1	0.1603
1:215033806:A:G	50	100	1	0.05065
1:215034262:G:A	50	100	1	0.1601
1:215034431:G:A	50	100	1	0.1601
1:215034786:T:G	50	100	1	0.02288
1:215034926:G:A	50	100	1	0.05084
1:215035039:C:G	50	100	1	0.1601
1:215035490:A:G	50	100	1	0.06191
1:215035501:T:C	50	100	1	0.02015
1:215035583:A:G	50	100	1	0.388
1:215035634:A:G	50	100	1	0.1603
1:215035657:C:T	50	100	0.96	0.04049
1:215035906:G:A	50	100	1	0.06282
1:215035938:T:A	50	100	1	0.02288
1:215035962:T:G	50	100	1	0.02288
1:215036016:T:C	50	100	1	0.1601
1:215036712:G:A	50	100	1	0.01144
1:215036871:G:A	50	100	1	0.1603
1:215037079:T:C	50	100	1	0.06282
1:215037143:C:T	50	100	1	0.1601
1:215037427:A:G	50	100	1	0.05864
1:215037624:G:A	50	98	1	0.1601
1:215037630:A:T	50	98	1	0.1601
1:215037636:A:T	50	100	1	0.02197
1:215037913:C:T	50	100	1	0.1601
1:215037948:A:G	50	100	1	0.01144
1:215038048:T:G	50	100	1	0.04176
1:215038075:T:G	50	100	1	0.1601
1:215038224:C:G	50	100	1	0.4739
1:215038257:T:G	50	100	1	0.1607
1:215038741:C:G	50	100	1	0.0207
1:215038846:A:G	50	100	1	0.04847
1:215038899:A:G	50	100	1	0.3656
1:215039895:G:A	50	100	1	0.1603
1:215040088:G:A	50	100	1	0.0207
1:215040140:A:C	50	100	1	0.1601
1:215040187:G:A	50	100	1	0.1603
1:215040329:A:G	50	100	1	0.02288
1:215040755:C:T	50	100	1	0.1603
1:215040778:G:C	50	100	1	0.1603
1:215040824:A:G	50	100	1	0.4519
1:215040839:T:C	50	100	1	0.1854
1:215040899:G:C	50	100	1	0.1603
1:215041031:T:C	50	100	1	0.3164
1:215041078:G:A	50	100	1	0.0207
1:215041105:C:G	50	98	1	0.3874
1:215041330:C:T	50	100	0.96	0.04049
1:215041373:C:T	50	100	1	0.3036
1:215041401:A:G	50	100	1	0.1601
1:215041415:G:C	50	100	1	0.02288
1:215041575:T:C	50	100	1	0.01017
1:215041599:A:G	50	100	1	0.3656
1:215042053:G:A	50	100	1	0.1607
1:215042124:C:T	50	100	1	0.01888
1:215042349:G:A	50	100	0.99	0.3644
1:215042374:A:T	50	100	0.99	0.1567
1:215043329:A:G	50	100	0.99	0.04956
1:215043447:T:C	50	100	0.93	0.0158
1:215043515:A:G	50	100	1	0.02306
1:215044226:A:G	50	100	1	0.1599
1:215044747:T:C	50	100	0.89	0.04103
1:215044828:C:T	44	86.4	0.84	0.1115
1:215044830:C:T	46	84.8	0.97	0.3391
1:215044958:C:T	50	100	1	0.02306
1:215045497:G:A	50	100	0.99	0.1605
1:215046088:A:T	50	100	1	0.3673
1:215046244:A:G	50	100	0.99	0.1249
1:215046755:G:T	50	100	1	0.063
1:215046779:G:C	50	100	0.95	0.04847
1:215046944:C:G	50	100	1	0.02033
1:215046970:A:T	50	100	0.82	0.02106
1:215047002:A:G	50	100	1	0.3666
1:215047143:C:T	50	100	0.99	0.1599
1:215047199:A:G	50	100	0.99	0.03976
1:215047222:G:T	50	100	1	0.05919
1:215047256:T:C	50	100	1	0.37
1:215047327:T:C	50	100	1	0.3829
1:215047371:T:A	50	100	1	0.03849
1:215047506:A:G	50	100	0.96	0.0276
1:215047737:A:C	50	100	0.94	0.0345
1:215047930:T:C	50	100	1	0.3702
1:215047955:C:T	50	100	1	0.02033
1:215048251:G:A	50	100	1	0.3606
1:215048292:T:A	50	100	1	0.01216
1:215048510:C:T	50	100	1	0.3606
1:215048667:C:T	50	100	0.78	0.0158
1:215048772:G:T	50	100	0.99	0.3072
1:215049457:C:T	50	100	0.61	0.01507
1:215049479:C:A	50	100	0.99	0.4572
1:215049709:T:A	50	98	0.99	0.4392
1:215050372:C:T	50	100	0.99	0.1601
1:215051561:C:T	50	100	0.99	0.06318
1:215051799:T:G	50	100	0.99	0.1596
1:215052015:A:G	50	100	0.96	0.05664
1:215052167:A:T	50	100	0.99	0.1598
1:215052656:A:G	50	98	0.99	0.06754
1:215052922:C:T	50	100	0.99	0.04121
1:215053299:T:A	50	96	0.96	0.03649
1:215053698:G:T	50	100	0.98	0.1438
1:215053755:C:T	50	98	0.8	0.01924
1:215053985:C:A	50	98	0.91	0.01888
1:215054087:C:T	50	100	0.97	0.05664
1:215054088:A:G	50	100	0.97	0.06609
1:215054500:T:C	50	100	0.88	0.01598
1:215054657:A:C	50	100	0.93	0.0443
1:215054667:A:G	50	98	0.98	0.2128
1:215054744:G:A	50	98	0.97	0.4074
1:215054891:C:T	50	96	0.98	0.3707
1:215054961:G:A	50	100	0.98	0.03958
1:215055378:C:G	50	100	0.95	0.01816
1:215055934:A:T	50	100	0.98	0.05955
1:215056046:C:T	50	100	0.98	0.03994
1:215056295:T:C	50	100	0.94	0.04593
1:215056308:C:A	50	100	0.98	0.1431
1:215056666:G:A	50	100	0.93	0.01235
1:215056713:C:T	49	100	0.98	0.1171
1:215057008:C:A	50	100	0.94	0.04212
1:215058065:T:C	50	98	0.84	0.02015
1:215058099:A:T	50	98	0.98	0.1186
1:215058125:A:G	50	98	0.98	0.2121
1:215058203:A:G	50	96	0.97	0.303
1:215058300:C:T	50	100	0.98	0.03522
1:215058491:G:A	50	100	0.95	0.04248
1:215058605:C:G	50	100	0.99	0.2981
1:215058819:C:T	50	100	1	0.4428
1:215059414:C:T	50	100	1	0.03994
1:215061259:A:G	50	98	0.96	0.03922
1:215061758:T:A	50	96	0.93	0.1244
1:215061953:G:A	50	100	1	0.4443
1:215061982:C:A	50	100	0.99	0.4405
1:215062306:G:T	50	100	0.99	0.3154
1:215062776:A:T	50	100	0.99	0.1122
1:215062853:C:T	50	98	0.99	0.3141
1:215063904:A:C	50	100	1	0.1284
1:215064185:C:T	50	100	0.88	0.01797
1:215064200:T:C	50	100	0.98	0.1647
1:215064391:A:C	50	100	0.98	0.07226
1:215064635:T:C	50	100	1	0.4361
1:215064974:G:A	50	100	1	0.4365
1:215065156:G:A	50	98	0.99	0.4366
1:215065561:C:T	50	100	0.99	0.4365
1:215065614:G:A	50	98	0.99	0.2941
1:215066261:C:T	50	100	0.99	0.4368
1:215066553:T:C	50	100	0.94	0.04321
1:215067068:C:T	50	100	0.99	0.3698
1:215067146:C:T	50	100	0.99	0.4375
1:215067328:A:T	50	100	0.99	0.3364
1:215067457:A:C	50	100	0.95	0.01452
1:215067472:T:A	50	100	0.94	0.04267
1:215067704:A:G	50	100	0.98	0.2021
1:215068189:T:G	50	100	0.99	0.4366
1:215068382:T:C	50	100	0.94	0.04248
1:215068606:G:A	50	100	0.99	0.4401
1:215068736:G:A	50	100	0.93	0.04267
1:215069019:G:A	50	100	0.96	0.06046
1:215069238:G:C	50	98	0.99	0.4363
1:215069546:A:T	50	100	0.93	0.04375
1:215070207:G:C	50	98	0.98	0.02197
1:215070402:T:C	49	93.9	0.96	0.2534
1:215070874:C:G	50	100	0.97	0.0256
1:215071195:G:A	50	98	0.96	0.122
1:215071327:A:C	50	100	0.91	0.01816
1:215072245:C:T	50	100	0.98	0.06373
1:215072553:A:G	50	100	0.91	0.01543
1:215072630:C:T	50	100	0.99	0.06409
1:215072786:C:T	50	98	0.99	0.3724
1:215072799:A:G	50	98	0.98	0.4548
1:215073195:T:C	50	100	0.99	0.1362
1:215073493:C:T	50	100	0.99	0.2444
1:215073903:T:C	50	100	1	0.0541
1:215073951:A:G	50	100	0.99	0.2723
1:215073964:A:C	50	100	1	0.1209
1:215074421:C:A	50	100	0.99	0.136
1:215074884:T:G	50	100	1	0.02796
1:215074923:C:T	50	100	1	0.05392
1:215074932:G:T	50	100	1	0.05392
1:215075074:C:T	50	100	0.99	0.3081
1:215075099:G:A	50	96	0.99	0.482
1:215075153:G:T	50	100	0.73	0.01761
1:215075414:T:C	50	100	1	0.05701
1:215075634:A:G	50	98	1	0.2918
1:215075990:C:T	50	100	0.99	0.1365
1:215076458:G:A	50	100	0.97	0.06318
1:215076586:A:G	50	100	0.98	0.06064
1:215076596:G:C	50	100	1	0.02614
1:215076889:T:C	50	98	0.99	0.1707
1:215076890:A:T	50	98	0.99	0.1707
1:215077074:C:T	50	100	1	0.05701
1:215077127:C:T	50	100	0.91	0.01834
1:215077249:T:G	50	100	1	0.05719
1:215077884:G:A	50	100	0.99	0.319
1:215078141:C:T	50	100	1	0.01107
1:215078445:T:C	50	98	1	0.2963
1:215079105:T:G	50	98	1	0.2956
1:215079619:T:C	50	100	1	0.05882
1:215079626:T:C	50	98	1	0.01688
1:215080195:A:G	50	100	0.99	0.1338
1:215080260:A:G	50	98	1	0.2963
1:215080318:G:A	50	100	0.99	0.3268
1:215080887:T:C	50	100	1	0.0541
1:215080901:A:G	50	98	1	0.2961
1:215081462:C:G	50	100	0.99	0.1338
1:215081469:G:A	50	98	1	0.01471
1:215081569:A:C	50	98	1	0.2961
1:215081591:C:T	50	98	1	0.2961
1:215081964:T:C	50	98	0.99	0.4611
1:215082168:C:G	50	100	0.97	0.05156
1:215082634:C:T	49	98	0.99	0.134
1:215083545:G:A	50	100	1	0.2386
1:215084263:C:A	50	100	0.97	0.05483
1:215084424:T:A	50	100	1	0.2371
1:215084607:T:C	50	100	0.99	0.2938
1:215085259:G:T	50	100	1	0.3359
1:215085777:C:T	50	100	0.99	0.02832
1:215086143:A:G	50	100	1	0.2387
1:215086718:T:A	50	100	0.99	0.02814
1:215086809:A:T	50	100	1	0.333
1:215087012:A:G	50	98	0.99	0.2939
1:215087302:A:T	50	100	1	0.3373
1:215087755:A:G	50	98	0.94	0.06245
1:215087883:G:A	50	100	0.99	0.05646
1:215088123:C:T	49	100	0.85	0.01344
1:215088259:A:G	50	98	0.99	0.1356
1:215088502:T:C	50	98	0.96	0.03903
1:215088654:C:T	50	96	0.9	0.06663
1:215089660:G:C	50	98	0.99	0.1465
1:215090618:G:A	50	98	1	0.3952
1:215091143:G:T	50	98	0.99	0.136
1:215091249:G:A	50	100	1	0.02633
1:215092333:A:G	50	98	0.99	0.2869
1:215092793:G:A	50	100	0.96	0.04194
1:215092907:G:A	50	98	0.99	0.1761
1:215093564:T:C	39	100	0.97	0.02614
1:215094218:G:A	50	100	0.96	0.04158
1:215094621:T:C	50	100	1	0.4682
1:215094975:A:G	50	100	0.99	0.3312
1:215095038:G:A	50	98	0.89	0.01743
1:215095162:A:G	50	100	1	0.01725
1:215096067:C:T	50	100	1	0.4713
1:215096461:A:C	50	100	1	0.4958
1:215096962:G:T	50	100	1	0.03558
1:215097060:A:G	50	98	1	0.4219
1:215097180:T:A	50	100	0.99	0.0158
1:215097297:G:A	50	100	1	0.01834
1:215097504:T:A	50	100	0.97	0.1354
1:215098430:C:T	50	100	1	0.06046
1:215098871:T:C	50	100	1	0.01834
1:215099620:A:G	50	100	1	0.03123
1:215099734:A:C	50	100	1	0.03105
1:215100555:C:T	50	100	0.98	0.03976
1:215100706:C:T	50	100	1	0.1334
1:215100884:G:A	50	100	1	0.1334
1:215100888:T:C	50	100	1	0.0354
1:215101191:A:G	50	100	1	0.2847
1:215101414:T:G	50	98	1	0.2329
1:215101653:A:G	50	100	1	0.03068
1:215101714:C:T	50	100	1	0.4844
1:215101740:G:A	50	100	1	0.06282
1:215102283:G:A	50	100	0.95	0.03341
1:215102840:G:A	50	100	1	0.1336
1:215102891:G:A	50	98	0.85	0.02179
1:215103056:C:T	50	100	1	0.482
1:215103179:A:C	50	100	1	0.1334
1:215103415:A:G	50	100	1	0.063
1:215103431:A:G	50	100	1	0.4804
1:215106000:G:A	50	100	0.85	0.01325
1:215106917:G:T	50	100	1	0.4808
1:215107219:C:T	50	100	1	0.01797
1:215107347:C:G	50	100	1	0.2878
1:215107771:G:A	50	100	1	0.4802
1:215107876:A:G	50	100	1	0.03468
1:215107880:C:G	50	100	1	0.4849
1:215108378:T:G	50	100	1	0.2849
1:215109112:T:G	50	98	1	0.2849
1:215109221:C:T	50	100	1	0.03341
1:215110431:G:A	50	100	1	0.05283
1:215111051:G:T	50	100	1	0.4851
1:215111183:G:T	50	100	0.99	0.03885
1:215111666:C:G	50	98	1	0.4793
1:215112275:C:T	50	100	1	0.2878
1:215112763:A:G	50	100	1	0.3321
1:215112955:G:A	50	100	1	0.03776
1:215113078:A:G	50	100	1	0.2849
1:215113107:G:A	50	100	1	0.01852
1:215113337:A:G	50	100	1	0.2329
1:215113574:G:A	50	100	0.98	0.05592
1:215114305:G:A	50	100	1	0.4853
1:215115192:C:T	50	100	1	0.2841
1:215115227:C:T	50	100	1	0.2878
1:215115576:C:T	50	100	1	0.4853
1:215115609:T:C	50	98	0.91	0.11
1:215115736:T:A	50	100	0.97	0.2311
1:215115919:A:T	50	100	1	0.2878
1:215116151:A:C	50	100	1	0.063
1:215116397:T:G	50	100	0.91	0.0187
1:215116897:A:T	50	100	1	0.2326
1:215116898:G:A	50	100	1	0.2878
1:215116946:C:G	50	100	1	0.0423
1:215117201:A:G	50	100	1	0.03086
1:215117324:G:A	50	100	1	0.2878
1:215117889:A:G	50	100	1	0.2849
1:215118150:A:G	50	98	0.98	0.02215
1:215119035:G:A	50	100	1	0.2852
1:215119111:T:C	50	100	1	0.486
1:215119217:T:G	50	96	0.89	0.03776
1:215120327:C:T	50	98	1	0.4791
1:215120581:A:G	50	100	1	0.2885
1:215121112:G:A	50	100	0.96	0.01707
1:215121149:A:T	50	100	1	0.2856
1:215121483:C:T	50	98	1	0.352
1:215121643:C:T	50	98	0.91	0.04884
1:215121730:A:G	50	98	1	0.4791
1:215122062:G:A	49	100	0.88	0.01307
1:215122518:G:A	50	100	1	0.134
1:215123023:C:T	50	100	1	0.4866
1:215123618:G:A	50	100	1	0.2887
1:215123712:A:T	50	100	1	0.2858
1:215123791:C:T	50	100	0.99	0.0423
1:215123910:T:C	50	100	0.99	0.063
1:215124059:A:T	50	100	0.99	0.063
1:215124075:A:G	50	100	1	0.289
1:215124271:A:G	50	100	1	0.01071
1:215125227:T:A	50	100	1	0.4869
1:215125446:A:G	50	100	1	0.2847
1:215125465:T:G	50	100	1	0.4871
1:215125592:G:A	50	100	1	0.01852
1:215125602:G:C	50	100	1	0.1316
1:215125877:C:A	50	100	1	0.2856
1:215127989:C:A	50	100	0.98	0.116
1:215128154:G:A	50	100	1	0.04321
1:215128181:G:T	50	100	1	0.1345
1:215128315:A:G	50	100	1	0.4878
1:215130300:T:C	50	100	1	0.2854
1:215130584:C:T	50	100	1	0.05592
1:215130721:T:G	50	100	1	0.02687
1:215130902:C:G	50	100	1	0.1345
1:215131062:G:A	50	100	1	0.2335
1:215131107:G:T	50	100	1	0.1776
1:215131148:C:G	50	100	1	0.1345
1:215131236:T:C	50	100	1	0.1345
1:215131537:A:T	50	100	1	0.06935
1:215131646:A:T	50	100	1	0.4882
1:215131758:C:T	50	100	1	0.1345
1:215132030:C:G	50	100	1	0.1777
1:215132445:T:A	50	100	0.88	0.01616
1:215133773:G:A	50	100	1	0.06427
1:215133964:A:C	50	100	0.86	0.0138
1:215134303:C:G	50	100	1	0.1374
1:215134362:C:T	50	100	1	0.06427
1:215134434:G:T	50	100	1	0.3301
1:215134441:A:G	50	100	1	0.02687
1:215134574:T:A	50	100	1	0.2335
1:215134860:A:C	50	100	1	0.4877
1:215135122:T:C	50	100	1	0.1373
1:215135715:A:G	50	100	1	0.1347
1:215135971:G:T	50	100	1	0.01344
1:215135985:A:G	50	100	1	0.285
1:215136058:T:A	50	100	1	0.285
1:215136238:G:A	50	100	0.99	0.05719
1:215136263:T:C	50	100	0.99	0.1347
1:215136311:T:G	50	100	1	0.285
1:215136350:G:A	50	100	1	0.0561
1:215136581:T:G	50	100	1	0.4867
1:215136770:C:T	50	100	0.98	0.05574
1:215136982:C:A	50	100	1	0.2865
1:215137597:T:G	50	100	1	0.1224
1:215137816:G:T	50	100	0.99	0.4853
1:215138095:G:A	50	100	1	0.4864
1:215138518:C:T	50	100	1	0.01852
1:215138755:G:T	50	100	1	0.04357
1:215139486:A:T	50	100	1	0.2856
1:215139628:A:T	50	100	1	0.01852
1:215140382:G:A	50	100	0.99	0.01616
1:215140667:C:A	50	98	1	0.4851
1:215140668:C:T	50	100	0.98	0.0207
1:215140741:G:A	50	100	1	0.1224
1:215140967:T:C	50	100	1	0.04775
1:215141694:C:T	50	100	1	0.4864
1:215141710:T:C	50	100	1	0.2852
1:215141751:C:A	50	98	1	0.4851
1:215141821:T:A	50	100	1	0.4397
1:215141867:G:T	50	100	1	0.01852
1:215141872:C:A	50	100	0.99	0.02832
1:215142021:T:C	50	100	1	0.04357
1:215142077:A:C	50	100	1	0.01852
1:215142372:G:A	50	100	1	0.01852
1:215143073:C:T	50	100	1	0.02505
1:215143209:G:A	50	100	1	0.05247
1:215143290:T:C	50	100	1	0.01852
1:215143458:G:A	50	100	1	0.4866
1:215143583:G:A	50	100	1	0.1225
1:215143586:A:G	50	100	1	0.2849
1:215143814:C:T	50	98	1	0.4851
1:215144308:C:T	50	100	1	0.4107
1:215145544:G:A	50	100	1	0.2849
1:215145703:C:A	50	100	1	0.05646
1:215145815:A:G	50	100	1	0.2849
1:215146085:G:A	50	100	1	0.0561
1:215146326:A:G	50	100	1	0.4851
1:215147016:T:A	50	100	1	0.01253
1:215147117:A:G	50	100	1	0.285
1:215147331:T:C	50	100	0.94	0.01834
1:215147665:A:C	50	100	1	0.285
1:215148277:G:A	50	100	1	0.04375
1:215148693:G:A	50	100	1	0.4869
1:215148841:G:A	50	100	0.97	0.03086
1:215149384:T:C	50	100	1	0.4869
1:215149463:T:C	50	98	1	0.4846
1:215149697:C:A	50	100	1	0.1222
1:215149893:G:T	50	100	0.98	0.05574
1:215150095:C:A	50	100	1	0.06391
1:215150468:C:T	50	98	1	0.06391
1:215150562:A:G	49	100	1	0.2852
1:215150680:A:T	50	100	1	0.01852
1:215150688:G:A	50	100	1	0.0748
1:215151528:A:G	50	100	1	0.4869
1:215151675:A:G	50	100	0.98	0.116
1:215152220:G:A	50	100	1	0.1222
1:215152718:A:G	50	100	1	0.05247
1:215152891:C:T	50	100	1	0.1256
1:215152892:G:A	50	100	1	0.4955
1:215153142:A:T	50	100	1	0.4846
1:215153480:G:A	50	100	1	0.1222
1:215153580:A:T	50	96	0.65	0.01416
1:215153582:T:A	50	94	0.92	0.0256
1:215154028:T:A	50	100	1	0.1222
1:215154303:G:T	50	100	1	0.4871
1:215154428:T:G	50	98	0.99	0.4134
1:215154429:T:A	48	100	1	0.03377
1:215155924:G:A	50	98	1	0.1796
1:215156081:G:A	50	100	0.93	0.01235
1:215156083:A:G	50	98	0.99	0.136
1:215156151:A:T	50	100	1	0.409
1:215157158:C:G	50	100	1	0.02524
1:215157832:T:C	50	100	1	0.2856
1:215157914:A:G	50	100	1	0.4844
1:215158258:C:T	50	100	1	0.1231
1:215158420:G:C	50	100	1	0.2856
1:215158443:C:A	50	100	1	0.06391
1:215158767:C:T	50	100	1	0.1258
1:215159172:T:A	50	100	1	0.01126
1:215159234:C:T	50	100	1	0.4118
1:215159495:G:A	50	100	0.99	0.02524
1:215159625:A:G	50	100	1	0.06173
1:215160469:G:A	50	100	1	0.4849
1:215160515:G:A	50	100	1	0.05229
1:215160588:A:G	50	100	1	0.04321
1:215160639:C:T	50	98	1	0.4838
1:215160736:G:T	50	100	1	0.4842
1:215161023:A:G	50	100	1	0.04321
1:215161196:C:T	50	100	1	0.482
1:215161620:C:T	50	100	1	0.08115
1:215161630:A:T	50	98	1	0.1403
1:215161785:C:T	50	100	0.99	0.4818
1:215162125:A:G	50	100	1	0.02505
1:215162870:G:C	50	98	1	0.4268
1:215163496:C:T	50	100	1	0.01888
1:215163532:T:C	50	100	1	0.05483
1:215163595:C:T	50	100	1	0.02505
1:215163779:G:C	50	100	1	0.04085
1:215163828:T:A	50	100	1	0.1402
1:215164162:G:C	50	100	1	0.2861
1:215164344:A:T	50	100	1	0.4268
1:215164588:C:T	50	100	1	0.4268
1:215165082:C:A	50	100	1	0.2863
1:215165144:A:G	50	100	1	0.2865
1:215165366:A:G	50	100	1	0.03141
1:215165404:T:C	50	100	1	0.2865
1:215165719:G:A	50	100	1	0.3313
1:215165794:A:G	50	100	1	0.4862
1:215166567:G:A	50	100	1	0.343
1:215166691:T:A	50	100	1	0.05628
1:215167616:G:A	50	100	1	0.04321
1:215168033:C:T	50	100	1	0.01924
1:215168163:A:G	50	100	1	0.1402
1:215168189:C:T	50	100	0.93	0.0187
1:215168691:T:C	50	100	1	0.2863
1:215168845:G:A	50	100	1	0.03522
1:215169230:C:T	50	100	1	0.14
1:215169609:G:C	50	100	1	0.08115
1:215169693:A:T	50	100	1	0.14
1:215170006:A:G	50	100	1	0.04321
1:215170341:G:A	50	100	1	0.04466
1:215170680:C:A	50	100	1	0.2863
1:215170773:T:C	50	100	1	0.03867
1:215171102:G:T	50	100	1	0.3313
1:215171311:A:G	50	100	1	0.2861
1:215172595:C:T	50	100	1	0.3313
1:215172614:C:T	50	98	1	0.02505
1:215172720:G:A	50	100	1	0.3431
1:215172974:A:T	50	98	1	0.2829
1:215173418:C:T	50	100	1	0.04339
1:215173432:A:G	50	100	1	0.2878
1:215173583:C:A	50	100	1	0.2863
1:215173586:A:G	50	100	1	0.4837
1:215173869:A:T	50	100	1	0.01888
1:215174450:G:A	50	100	1	0.02542
1:215174756:G:T	50	100	1	0.02524
1:215174967:C:T	50	98	1	0.4831
1:215174986:T:C	50	98	1	0.05519
1:215175018:A:C	50	100	1	0.2863
1:215175121:T:C	50	100	1	0.04321
1:215175135:A:G	50	100	1	0.02524
1:215175438:G:A	50	100	1	0.07208
1:215175453:T:G	50	100	1	0.2244
1:215176163:G:T	50	100	1	0.4408
1:215177682:T:C	50	100	1	0.03522
1:215177738:A:T	48	91.7	0.83	0.04121
1:215177740:A:T	49	85.7	0.9	0.1897
1:215177766:G:A	50	100	1	0.138
1:215177773:C:T	49	98	1	0.2843
1:215177965:G:A	50	100	1	0.4891
1:215178043:T:C	50	100	0.99	0.0581
1:215178205:T:C	50	100	1	0.138
1:215178333:A:G	50	100	0.98	0.06209
1:215178334:T:C	50	100	0.99	0.0581
1:215178371:A:C	50	100	1	0.2883
1:215178392:A:G	50	100	1	0.02524
1:215178761:A:G	50	100	1	0.04339
1:215179099:G:A	50	100	1	0.01924
1:215180300:T:C	50	100	1	0.4897
1:215180532:T:A	50	100	1	0.02524
1:215180625:G:A	50	98	0.99	0.138
1:215181061:C:T	50	100	1	0.4606
1:215181856:A:G	50	100	1	0.06409
1:215183199:A:G	50	100	1	0.1572
1:215183339:T:A	50	100	1	0.1378
1:215183373:C:T	50	100	1	0.06391
1:215183773:T:A	50	98	1	0.484
1:215184044:G:A	50	100	1	0.06391
1:215184236:A:G	50	100	1	0.1572
1:215184381:G:A	50	100	1	0.2856
1:215184896:A:C	50	100	1	0.1378
1:215184993:G:A	50	98	1	0.484
1:215185111:T:C	50	100	1	0.06427
1:215185391:G:A	50	98	1	0.06427
1:215185671:G:A	50	98	1	0.4853
1:215186629:C:T	50	98	1	0.06463
1:215186915:G:A	50	100	1	0.2856
1:215187333:T:C	50	98	0.99	0.2233
1:215187338:G:A	50	100	0.99	0.1496
1:215187382:A:G	50	98	1	0.06899
1:215187850:A:T	42	100	0.98	0.01471
1:215188201:T:C	50	100	0.95	0.04357
1:215188249:C:A	50	96	0.96	0.3845
1:215188260:C:T	50	96	0.98	0.07498
1:215188416:C:T	50	94	0.98	0.1158
1:215188503:G:A	50	100	0.95	0.01652
1:215188864:G:A	50	100	0.97	0.1596
1:215189118:G:A	50	94	1	0.09477
1:215189722:A:G	50	98	0.99	0.1287
1:215189888:T:C	50	100	0.98	0.01307
1:215189909:C:A	50	96	1	0.09314
1:215190208:C:G	50	100	0.98	0.01307
1:215190528:T:C	50	100	1	0.01362
1:215190736:C:T	50	100	0.92	0.01235
1:215190842:C:T	50	100	1	0.03214
1:215190849:G:A	50	100	1	0.01362
1:215192040:C:T	50	100	1	0.01325
1:215192154:A:G	50	100	0.88	0.01325
1:215192626:A:G	50	100	1	0.04049
1:215192715:G:A	50	100	1	0.09405
1:215193905:T:G	50	100	0.99	0.1242
1:215194222:C:T	50	100	0.98	0.01307
1:215194564:T:C	50	100	1	0.01344
1:215195171:A:G	50	100	0.99	0.3535
1:215195787:T:A	50	100	1	0.0167
1:215196003:C:A	50	100	0.99	0.01089
1:215196376:C:T	49	98	1	0.1681
1:215197227:G:C	50	100	1	0.102
1:215197278:A:C	50	100	0.98	0.1536
1:215197419:T:C	49	95.9	1	0.1683
1:215197629:C:T	50	100	0.96	0.0345
1:215197928:G:C	50	100	1	0.03214
1:215198302:A:G	50	100	1	0.1714
1:215198500:A:C	50	100	1	0.03214
1:215198513:C:T	50	100	0.99	0.1009
1:215198673:C:T	50	94	0.9	0.09513
1:215199054:T:C	50	100	1	0.01107
1:215199167:G:A	50	100	1	0.03214
1:215199810:A:G	49	100	1	0.09513
1:215200264:T:C	50	100	1	0.04375
1:215200341:G:A	50	100	1	0.09513
1:215200479:G:A	50	100	1	0.04357
1:215200673:T:C	50	100	1	0.03232
1:215200969:A:T	50	100	1	0.1737
1:215201245:G:T	50	100	0.86	0.0285
1:215201246:C:T	50	100	1	0.1102
1:215201840:T:C	50	100	0.99	0.01289
1:215201869:G:T	50	100	0.99	0.01289
1:215202043:A:C	50	100	0.98	0.04466
1:215202051:G:C	50	98	1	0.01253
1:215202793:G:A	50	100	1	0.05047
1:215203593:T:C	50	100	1	0.406
1:215203683:G:T	50	100	1	0.2237
1:215203804:C:T	50	100	0.98	0.02233
1:215204017:G:A	46	97.8	1	0.2239
1:215204089:C:G	49	100	1	0.01253
1:215204162:C:G	50	100	0.98	0.03177
1:215204218:G:A	50	100	1	0.01797
1:215204301:C:G	50	98	1	0.4054
1:215204614:C:A	50	100	1	0.4052
1:215205001:T:C	50	100	1	0.1055
1:215205230:T:A	50	100	0.99	0.3711
1:215205860:G:A	50	98	1	0.02124
1:215206017:C:T	50	98	0.99	0.1619
1:215206600:G:A	50	98	0.99	0.3257
1:215207009:G:A	50	100	0.99	0.4802
1:215207052:T:C	50	100	0.99	0.467
1:215207273:G:A	50	98	0.99	0.3511
1:215207295:G:A	50	100	1	0.01779
1:215207693:C:A	50	100	0.99	0.4877
1:215207892:G:C	50	100	1	0.01253
1:215208038:T:C	50	100	1	0.02778
1:215208081:C:T	49	100	1	0.01598
1:215208091:A:G	49	100	1	0.02778
1:215208383:C:A	50	100	0.99	0.4374
1:215208859:G:A	50	100	1	0.01852
1:215208926:C:A	50	100	1	0.04357
1:215208963:G:A	50	100	1	0.02796
1:215209045:T:G	50	100	0.92	0.01543
1:215209254:C:T	49	95.9	0.98	0.1296
1:215209321:C:G	42	97.6	0.96	0.01471
1:215210027:T:C	39	97.4	0.98	0.02197
1:215210028:A:T	37	91.9	0.79	0.04503
1:215210103:G:A	49	100	1	0.01253
1:215210111:C:T	48	100	1	0.1055
1:215210198:T:C	50	100	1	0.02796
1:215210456:C:G	50	100	1	0.1055
1:215210649:T:G	50	100	0.62	0.01398
1:215210651:G:T	50	96	0.92	0.07625
1:215210896:T:A	50	100	1	0.05755
1:215212008:C:A	50	100	0.96	0.01053
1:215212181:G:A	50	100	1	0.01253
1:215212895:A:G	50	100	1	0.0187
1:215213229:A:G	50	100	0.91	0.02505
1:215213296:G:T	50	100	1	0.01797
1:215213439:C:T	50	98	1	0.0443
1:215213473:C:T	50	98	1	0.04484
1:215213720:A:C	50	98	0.99	0.4927
1:215214112:T:C	50	98	0.98	0.2469
1:215214197:G:A	50	100	0.98	0.4443
1:215214479:C:T	50	98	0.98	0.169
1:215214488:T:C	50	100	0.97	0.03486
1:215214514:G:T	50	100	0.96	0.01035
1:215214744:T:C	50	98	0.99	0.2079
1:215215064:C:T	50	100	0.98	0.03468
1:215216266:T:C	50	98	1	0.4641
1:215216730:C:T	50	100	1	0.05937
1:215217003:T:A	50	100	1	0.05937
1:215217236:C:T	50	100	1	0.2086
1:215217864:G:A	50	100	0.99	0.05065
1:215217943:A:C	50	100	1	0.03014
1:215218146:A:G	50	100	1	0.05065
1:215218218:T:A	50	100	1	0.05919
1:215218251:A:T	50	100	1	0.05919
1:215218497:C:T	50	98	1	0.354
1:215218902:T:C	50	100	1	0.15
1:215219560:T:C	50	100	1	0.2455
1:215219561:G:A	50	100	1	0.2455
1:215220129:T:C	50	100	1	0.279
1:215220819:A:G	50	98	1	0.4944
1:215221042:C:T	50	100	1	0.1948
1:215221235:G:A	50	98	1	0.47
1:215221302:A:T	50	100	1	0.01924
1:215221796:A:T	50	100	1	0.03322
1:215222101:A:C	50	100	1	0.03322
1:215222166:C:T	50	98	1	0.209
1:215222228:A:G	50	98	1	0.2044
1:215222474:G:T	50	100	1	0.2456
1:215222511:T:C	50	100	1	0.246
1:215222666:A:T	50	100	1	0.01089
1:215223200:T:G	50	98	1	0.2217
1:215224286:C:T	50	100	0.96	0.01035
1:215224669:A:G	50	98	1	0.4895
1:215224735:C:T	50	100	1	0.02306
1:215224742:G:A	50	100	1	0.0216
1:215224933:G:A	50	100	1	0.03286
1:215225304:G:C	50	100	1	0.2219
1:215225551:A:C	50	100	0.99	0.2219
1:215226472:C:A	50	100	1	0.2224
1:215226556:A:G	50	98	1	0.4695
1:215226670:G:A	50	100	1	0.1712
1:215227100:G:A	50	98	1	0.47
1:215227974:G:T	50	98	1	0.4895
1:215228453:T:C	50	100	1	0.03286
1:215228510:A:C	50	98	1	0.4715
1:215228562:G:A	50	100	1	0.03849
1:215228679:C:A	50	100	1	0.05065
1:215228749:C:T	50	100	1	0.2217
1:215229051:T:C	50	100	1	0.03849
1:215229509:A:T	50	98	1	0.2044
1:215229532:G:C	50	100	0.98	0.05047
1:215229645:A:G	50	98	1	0.222
1:215229828:C:A	50	100	0.98	0.05955
1:215229995:C:T	50	98	1	0.4713
1:215230096:C:T	43	81.4	0.91	0.238
1:215230098:C:T	38	92.1	0.6	0.01398
1:215230104:C:T	48	87.5	0.98	0.4281
1:215230108:C:T	49	98	1	0.01924
1:215230133:T:G	50	100	1	0.01888
1:215230340:C:A	50	98	1	0.2039
1:215230480:C:T	48	81.2	0.99	0.4938
1:215230482:C:T	46	95.7	1	0.02415
1:215230546:C:T	46	78.3	0.97	0.175
1:215230611:G:A	50	100	1	0.05247
1:215230775:C:A	50	98	1	0.4895
1:215231104:C:T	50	100	0.99	0.04303
1:215231366:G:A	50	100	1	0.03867
1:215231515:C:G	50	100	1	0.06282
1:215231768:A:T	50	100	1	0.01525
1:215231803:G:A	50	100	1	0.2219
1:215232270:A:T	50	100	1	0.2219
1:215232398:G:A	50	100	0.99	0.03504
1:215232569:C:T	50	100	1	0.02378
1:215233321:T:C	50	100	1	0.4951
1:215233483:C:G	50	100	1	0.2052
1:215233653:G:A	50	100	0.95	0.03468
1:215234012:G:T	50	100	1	0.03468
1:215234483:A:T	50	100	1	0.2048
1:215234714:G:T	50	100	1	0.2647
1:215236090:A:G	50	96	0.76	0.02106
1:215236212:G:C	50	100	1	0.1725
1:215236289:G:T	50	100	0.99	0.04303
1:215236680:A:G	50	100	1	0.0236
1:215236736:A:G	50	100	1	0.03903
1:215236763:G:C	50	100	1	0.3152
1:215238262:G:A	50	100	1	0.3203
1:215238353:G:A	50	100	1	0.3203
1:215238439:G:A	50	100	0.86	0.01216
1:215238467:G:A	50	100	1	0.3203
1:215238616:G:A	50	100	0.98	0.165
1:215238944:C:T	50	100	1	0.3164
1:215238998:T:C	50	100	1	0.0394
1:215239118:A:C	50	100	1	0.3157
1:215239563:G:A	50	100	0.99	0.3166
1:215239607:A:G	50	100	1	0.0394
1:215240436:G:T	50	98	1	0.3137
1:215240739:C:A	50	100	1	0.467
1:215240807:T:C	50	100	1	0.467
1:215241179:G:A	50	100	1	0.2614
1:215241353:C:T	50	100	1	0.2255
1:215241476:G:T	50	100	1	0.4936
1:215241839:G:C	50	100	1	0.2012
1:215242005:A:G	50	100	1	0.4877
1:215242022:C:T	50	100	1	0.4668
1:215242040:A:G	50	100	1	0.4668
1:215242144:C:T	50	100	1	0.4886
1:215242277:G:C	50	100	1	0.4938
1:215242428:A:C	50	100	1	0.2003
1:215242462:A:G	50	100	1	0.2006
1:215243027:G:C	50	100	1	0.4893
1:215243550:G:T	50	100	1	0.2013
1:215243691:C:T	50	100	1	0.03813
1:215243969:A:T	50	100	1	0.1752
1:215244098:A:G	50	100	1	0.4891
1:215244210:G:T	50	100	1	0.4889
1:215244284:T:C	50	100	1	0.4889
1:215244867:T:C	50	100	1	0.4562
1:215244878:A:T	50	100	1	0.4666
1:215245203:A:G	50	100	1	0.0187
1:215245401:T:C	50	100	1	0.4902
1:215245453:C:T	50	100	1	0.4902
1:215245687:C:G	50	100	1	0.06028
1:215245985:T:C	50	100	1	0.4902
1:215245991:C:T	50	100	1	0.0236
1:215246043:T:C	50	100	0.96	0.01035
1:215246279:T:C	50	100	1	0.0394
1:215246328:G:A	50	100	0.97	0.05901
1:215246459:T:C	50	100	1	0.488
1:215247608:A:G	50	100	1	0.03214
1:215248171:T:G	50	100	0.91	0.01017
1:215248620:C:T	50	100	0.89	0.02397
1:215248628:C:T	50	100	1	0.4942
1:215248636:T:A	50	100	1	0.392
1:215249024:G:T	49	100	0.96	0.01507
1:215249322:A:G	50	100	1	0.03341
1:215249331:C:T	50	100	1	0.0236
1:215249584:A:G	50	100	1	0.2008
1:215249634:A:G	50	100	1	0.03286
1:215249800:G:A	50	100	0.98	0.01144
1:215249865:G:C	50	100	1	0.2008
1:215249882:G:A	50	100	0.85	0.01852
1:215249936:T:C	50	100	1	0.02505
1:215250449:C:T	50	100	1	0.03286
1:215251357:C:T	50	100	1	0.4668
1:215251742:T:C	50	100	1	0.06009
1:215252905:G:T	50	100	1	0.2008
1:215253018:T:C	50	100	1	0.1752
1:215253119:A:G	50	100	1	0.2342
1:215253227:G:A	50	100	1	0.2318
1:215253736:T:C	50	100	1	0.4345
1:215254650:G:A	50	100	1	0.3962
1:215254717:A:G	50	100	1	0.2006
1:215254728:A:C	50	100	0.98	0.03286
1:215254740:G:C	50	100	1	0.467
1:215256077:C:G	50	100	1	0.1999
1:215256082:T:C	50	100	1	0.4666
1:215256682:C:T	50	100	1	0.232
1:215257838:C:A	50	100	1	0.4666
1:215258226:C:T	50	100	1	0.4666
1:215258260:C:A	50	100	1	0.03922
1:215258528:G:A	50	100	1	0.2008
1:215258596:C:T	50	100	1	0.2008
1:215258612:T:A	50	98	1	0.4666
1:215258650:C:A	50	100	1	0.2008
1:215259681:G:A	50	100	1	0.3923
1:215260259:C:T	50	100	1	0.2008
1:215260272:G:A	50	100	0.96	0.01035
1:215260282:A:G	50	100	1	0.01943
1:215260851:A:G	50	100	1	0.3321
1:215261024:G:T	50	100	1	0.2006
1:215261068:G:A	50	100	1	0.03922
1:215261464:G:T	50	100	1	0.4668
1:215261816:T:C	50	100	0.96	0.02796
1:215262738:T:C	50	100	1	0.01271
1:215263272:C:T	50	100	0.86	0.04049
1:215263274:C:T	50	100	1	0.2564
1:215263379:A:G	50	100	1	0.0236
1:215263493:G:A	50	98	1	0.4666
1:215263516:C:T	50	100	1	0.01924
1:215263764:G:A	50	100	1	0.06009
1:215263906:A:C	50	100	1	0.4666
1:215264265:G:C	50	100	1	0.01325
1:215265316:G:T	50	100	1	0.06009
1:215265348:C:T	50	100	0.99	0.0236
1:215265569:G:C	50	100	0.94	0.02306
1:215265676:A:C	50	100	1	0.1752
1:215265850:T:C	50	100	1	0.4666
1:215266045:C:T	50	100	1	0.2006
1:215266073:A:G	50	100	1	0.1752
1:215267365:A:G	50	100	1	0.2006
1:215267687:A:C	50	100	1	0.4688
1:215268220:T:C	50	100	1	0.2006
1:215269100:C:G	50	100	1	0.2446
1:215269131:G:T	50	100	1	0.01307
1:215269868:C:T	50	100	1	0.2816
1:215269959:G:A	50	100	1	0.06028
1:215270446:A:G	50	100	1	0.4668
1:215270555:T:C	50	100	0.96	0.01489
1:215270572:T:C	50	100	1	0.06028
1:215272216:T:C	50	100	1	0.175
1:215272313:C:T	50	100	1	0.2008
1:215272341:A:G	50	100	1	0.0207
1:215272378:T:C	49	93.9	0.7	0.05192
1:215272380:T:C	50	88	0.75	0.1589
1:215272386:C:T	47	95.7	0.76	0.01725
1:215272388:C:T	47	91.5	0.96	0.1516
1:215272390:C:T	48	93.8	0.96	0.1589
1:215272392:C:T	48	97.9	0.89	0.1156
1:215272505:T:C	50	100	1	0.4673
1:215272507:G:T	50	100	1	0.2046
1:215272780:G:A	50	100	0.95	0.01997
1:215272817:A:G	50	100	1	0.2046
1:215273540:T:G	50	100	1	0.01924
1:215274159:A:C	50	100	0.92	0.01071
1:215274474:T:C	50	100	1	0.2006
1:215274548:A:T	50	100	1	0.4679
1:215274976:C:T	50	100	1	0.01235
1:215275245:A:C	50	100	1	0.2008
1:215275349:A:G	50	100	1	0.06046
1:215275720:C:A	50	100	1	0.03867
1:215275930:A:G	50	100	1	0.2006
1:215276074:C:A	50	100	1	0.2046
1:215276727:A:G	50	100	0.99	0.03903
1:215277041:A:C	50	100	0.92	0.03794
1:215278558:C:T	50	98	1	0.205
1:215278631:G:T	50	100	1	0.01307
1:215279138:A:G	50	100	1	0.2008
1:215279264:T:C	50	100	1	0.0187
1:215279422:T:C	50	100	1	0.2046
1:215279449:A:T	50	100	1	0.2046
1:215279943:T:C	50	100	1	0.06899
1:215280299:T:C	50	100	1	0.2008
1:215280316:T:C	50	100	1	0.2008
1:215280738:A:C	50	100	1	0.2438
1:215280919:G:A	50	100	1	0.2008
1:215281082:T:G	50	100	1	0.2008
1:215281162:A:G	50	100	1	0.01561
1:215281894:C:T	50	100	1	0.0207
1:215282065:A:G	50	100	1	0.2046
1:215282219:A:G	50	100	1	0.2048
1:215282731:T:C	50	100	1	0.2442
1:215283026:T:G	50	100	1	0.2046
1:215283247:T:C	50	100	1	0.2008
1:215283312:T:C	50	100	1	0.2046
1:215283355:T:G	50	100	0.99	0.2487
1:215283520:A:C	50	100	1	0.2008
1:215283658:G:A	50	100	1	0.0236
1:215283742:A:C	50	98	1	0.2046
1:215283805:T:C	50	100	1	0.468
1:215283813:T:A	50	100	1	0.4679
1:215283953:T:C	50	100	1	0.2046
1:215284326:C:A	50	100	1	0.2044
1:215284780:T:C	50	100	1	0.2008
1:215284957:A:C	50	100	1	0.2006
1:215285579:T:G	50	100	1	0.2008
1:215285647:A:T	50	100	1	0.02106
1:215285679:C:G	50	100	1	0.2008
1:215286074:T:C	50	100	1	0.2046
1:215286152:T:A	50	100	1	0.02996
1:215286314:G:T	50	100	0.99	0.2048
1:215286704:G:A	50	100	0.98	0.1748
1:215286751:C:T	50	100	1	0.2672
1:215286793:T:C	50	100	1	0.2046
1:215287288:C:T	50	100	1	0.2008
1:215287663:G:C	50	98	1	0.1963
1:215287903:T:C	50	100	0.99	0.04448
1:215288166:A:G	50	100	1	0.01344
1:215288643:G:A	50	100	1	0.4508
1:215288975:C:T	50	100	1	0.2046
1:215289001:G:T	50	100	1	0.2046
1:215289133:C:T	50	100	1	0.2008
1:215289264:T:C	50	100	1	0.4506
1:215289531:T:C	50	100	1	0.2008
1:215289571:C:T	50	100	1	0.1745
1:215290410:G:A	50	100	1	0.08115
1:215290562:T:C	50	100	1	0.2008
1:215290601:C:T	50	100	1	0.1086
1:215290848:T:G	50	100	1	0.04793
1:215290897:G:C	50	100	1	0.2001
1:215291863:G:A	50	100	1	0.468
1:215291981:C:A	50	100	1	0.2046
1:215292349:A:T	50	100	0.98	0.01943
1:215292393:T:C	50	100	1	0.2046
1:215292421:G:T	49	100	1	0.467
1:215292743:G:A	50	100	1	0.2433
1:215292780:T:C	50	100	1	0.2008
1:215293439:C:T	50	100	1	0.2008
1:215293612:T:G	50	100	1	0.1748
1:215293669:T:C	49	100	0.95	0.01035
1:215294145:A:G	50	100	0.95	0.02288
1:215294335:A:C	50	100	1	0.4486
1:215294348:C:T	50	100	1	0.2046
1:215294947:G:T	50	100	0.98	0.01961
1:215295023:G:A	50	100	1	0.2433
1:215295144:A:C	50	100	0.98	0.01743
1:215295651:A:G	50	100	1	0.08134
1:215295975:T:C	50	100	1	0.2124
1:215296202:G:A	50	100	0.99	0.03268
1:215296293:A:T	50	100	0.99	0.03123
1:215296350:G:A	50	100	1	0.2166
1:215296422:G:A	50	100	1	0.2162
1:215296462:A:G	50	100	1	0.2162
1:215296496:G:A	50	100	1	0.2162
1:215296568:C:T	50	100	1	0.01071
1:215297138:A:G	50	100	1	0.2433
1:215297404:C:T	50	100	1	0.2122
1:215297726:C:A	50	100	1	0.2121
1:215297889:T:G	50	100	1	0.2177
1:215297925:C:T	50	100	1	0.2182
1:215298540:T:A	50	100	0.98	0.03558
1:215299892:G:A	50	100	0.99	0.2075
1:215300316:G:A	50	100	1	0.2077
1:215300671:T:C	50	100	1	0.2013
1:215300863:T:A	50	100	1	0.2039
1:215301153:G:T	50	100	0.98	0.01307
1:215301354:C:T	50	100	1	0.1963
1:215301563:A:G	50	98	1	0.4829
1:215301660:C:A	50	100	1	0.2077
1:215302925:C:A	50	100	1	0.02342
1:215302931:T:A	50	100	1	0.1402
1:215302940:G:A	50	100	1	0.01997
1:215303776:G:A	50	100	1	0.01906
1:215304742:A:G	50	100	0.96	0.0236
1:215305278:T:C	50	100	1	0.1405
1:215305320:A:T	50	100	1	0.06554
1:215305821:C:T	50	100	1	0.03595
1:215306295:A:G	50	100	1	0.1407
1:215306519:A:C	50	100	1	0.01325
1:215306917:C:T	50	100	1	0.0492
1:215306999:T:A	50	100	0.96	0.01525
1:215307052:C:T	50	100	1	0.1554
1:215308182:A:G	50	100	1	0.0492
1:215308214:T:C	50	100	1	0.1556
1:215308442:T:C	50	100	1	0.06427
1:215310068:T:C	50	100	1	0.06427
1:215310087:G:A	50	100	1	0.1383
1:215310404:G:T	50	100	1	0.06427
1:215310443:T:C	50	98	1	0.0492
1:215310749:A:C	50	100	1	0.1383
1:215310834:G:C	50	100	1	0.0492
1:215311165:T:A	50	100	1	0.0325
1:215311594:A:G	50	100	1	0.0216
1:215312171:T:C	28	96.4	0.99	0.0187
1:215313914:G:A	50	100	1	0.06427
1:215314217:C:T	50	100	1	0.03595
1:215314567:C:T	49	100	1	0.1394
1:215314775:C:T	50	100	1	0.01253
1:215315293:A:G	50	100	1	0.1394
1:215315338:G:A	50	100	1	0.01997
1:215315692:A:G	50	100	1	0.1394
1:215316129:T:C	50	100	1	0.02342
1:215316655:C:T	50	100	1	0.05174
1:215317302:G:T	50	100	1	0.1556
1:215317891:G:A	50	100	1	0.06427
1:215317952:T:C	50	100	1	0.02342
1:215317969:G:A	50	100	1	0.01906
1:215318153:C:T	50	100	1	0.1394
1:215318596:C:T	50	100	1	0.03903
1:215318690:T:C	50	100	1	0.01652
1:215318818:C:T	50	98	1	0.06445
1:215319173:T:G	49	89.8	0.96	0.156
1:215319852:C:T	49	100	0.85	0.02251
1:215319886:G:C	49	100	0.98	0.06554
1:215319889:T:C	49	95.9	0.98	0.03813
1:215320630:A:G	49	100	0.99	0.06972
1:215321080:T:C	49	100	0.98	0.06536
1:215321192:C:T	49	100	0.98	0.06536
1:215321755:A:G	49	100	1	0.01307
1:215322109:T:C	49	95.9	1	0.0158
1:215322796:C:T	49	100	0.98	0.05737
1:215323082:A:G	49	100	0.98	0.05283
1:215325287:C:T	49	100	1	0.04321
1:215325455:A:G	49	100	0.98	0.05592
1:215325659:T:C	49	100	0.97	0.1412
1:215326242:A:G	49	100	1	0.02342
1:215326507:C:T	49	91.8	0.96	0.157
1:215328098:T:C	50	100	1	0.1629
1:215328503:A:T	50	100	1	0.0492
1:215328710:T:C	50	100	1	0.01997
1:215329338:A:C	50	100	1	0.0492
1:215329856:T:C	50	100	1	0.06463
1:215330371:G:T	50	100	1	0.1383
1:215331166:C:T	50	100	1	0.06445
1:215331318:C:T	50	100	0.97	0.01743
1:215331831:T:C	50	100	1	0.1394
1:215333969:T:C	50	100	1	0.06409
1:215334270:G:T	50	100	1	0.1394
1:215334431:G:C	50	100	1	0.06427
1:215335169:G:A	50	100	1	0.1393
1:215335672:C:T	50	100	1	0.1393
1:215335835:A:T	50	100	0.98	0.01344
1:215335861:T:C	50	100	1	0.06409
1:215335997:G:C	50	100	0.98	0.05937
1:215336926:C:G	50	100	1	0.1393
1:215337191:C:T	50	100	0.99	0.1393
1:215337342:T:C	50	100	0.91	0.01779
1:215337388:T:C	50	100	0.98	0.05537
1:215338008:T:C	50	100	1	0.1549
1:215338036:G:A	50	100	1	0.4328
1:215338070:G:C	50	100	0.99	0.1374
1:215338533:A:G	50	100	0.99	0.1373
1:215339309:G:C	50	100	1	0.05919
1:215339324:C:G	50	100	1	0.05537
1:215340438:T:C	50	100	1	0.1369
1:215340461:C:G	50	100	1	0.2001
1:215340657:T:C	50	100	1	0.07171
1:215340695:T:C	50	100	1	0.05537
1:215340809:A:T	50	100	1	0.05537
1:215340970:C:T	45	97.8	1	0.2001
1:215341170:A:G	50	100	1	0.02306
1:215341727:G:A	50	100	1	0.05537
1:215341940:C:G	50	100	1	0.05537
1:215342098:C:A	50	100	1	0.05537
1:215342313:C:G	50	100	0.98	0.05102
1:215342915:C:A	50	100	1	0.07171
1:215343040:C:A	50	98	1	0.1549
1:215343640:T:C	50	100	1	0.05537
1:215343679:A:C	50	100	1	0.05537
1:215343876:G:A	50	100	1	0.05537
1:215343976:G:C	50	100	1	0.05519
1:215344157:G:A	50	100	1	0.05537
1:215344213:A:C	50	100	1	0.07171
1:215344544:T:C	50	98	0.83	0.02433
1:215344657:T:A	50	100	1	0.05537
1:215345021:T:C	50	100	1	0.0719
1:215345299:C:T	50	100	1	0.1273
1:215345885:G:A	50	100	1	0.05628
1:215345919:G:A	50	100	1	0.05537
1:215345921:A:T	50	100	1	0.05537
1:215345967:C:A	50	100	0.9	0.02197
1:215346002:C:T	50	100	1	0.05537
1:215346031:C:T	50	100	1	0.4308
1:215346506:A:T	50	100	1	0.01325
1:215346676:C:G	50	100	1	0.05537
1:215347007:C:G	50	100	1	0.1549
1:215347072:G:C	50	100	1	0.1369
1:215347356:T:A	50	100	1	0.04557
1:215347501:T:C	50	100	1	0.06808
1:215347914:C:G	50	100	1	0.05537
1:215348122:T:C	50	100	1	0.05537
1:215348138:T:G	50	100	0.98	0.01743
1:215348560:G:A	50	100	1	0.0512
1:215349386:T:C	50	100	1	0.05556
1:215349718:T:C	50	100	0.99	0.02269
1:215349995:A:G	50	100	1	0.1269
1:215350750:G:T	50	100	1	0.05537
1:215350834:T:C	50	100	1	0.08951
1:215350837:A:G	50	100	0.97	0.05828
1:215350839:A:G	50	100	0.98	0.1825
1:215350859:A:G	50	100	1	0.05537
1:215351360:T:C	50	100	1	0.06808
1:215351512:G:T	50	98	1	0.1275
1:215352049:A:G	50	100	1	0.05537
1:215352092:A:C	50	100	1	0.06808
1:215352174:A:C	50	100	1	0.02306
1:215353191:C:T	50	98	0.98	0.05556
1:215353284:A:G	50	100	1	0.05537
1:215353359:C:T	50	100	1	0.1273
1:215353428:A:G	50	100	1	0.1374
1:215353542:G:A	50	100	1	0.05537
1:215353844:C:T	50	100	1	0.01144
1:215353887:G:T	50	100	1	0.05537
1:215354014:A:G	50	100	1	0.05537
1:215354093:C:T	50	100	0.74	0.01162
1:215354150:T:G	50	100	1	0.1273
1:215354151:G:A	50	100	1	0.1273
1:215354577:A:G	50	100	1	0.02306
1:215355550:C:T	50	100	1	0.05537
1:215355659:C:T	50	100	1	0.01325
1:215356443:C:T	50	100	1	0.06699
1:215356529:C:T	50	100	0.99	0.0187
1:215357779:C:T	50	100	1	0.06699
1:215357901:C:T	50	100	1	0.1367
1:215357902:A:G	50	100	1	0.03232
1:215357970:C:T	50	100	1	0.06972
1:215359401:C:A	48	97.9	0.95	0.09931
1:215359498:C:T	50	100	1	0.04321
1:215359870:C:T	50	100	1	0.1367
1:215360223:A:C	50	100	1	0.06336
1:215360249:G:A	50	100	1	0.04321
1:215360554:A:G	50	100	1	0.06718
1:215360632:T:G	50	100	1	0.04321
1:215360813:T:A	50	100	1	0.06699
1:215361094:C:T	50	100	1	0.06736
1:215361211:C:T	50	100	1	0.06318
1:215362258:C:T	50	98	1	0.06699
1:215362500:T:C	50	100	1	0.06699
1:215362545:A:G	50	100	1	0.06699
1:215362615:C:T	50	100	1	0.05465
1:215362946:T:C	50	100	1	0.02306
1:215362981:A:G	50	100	1	0.132
1:215363398:T:C	50	100	0.99	0.02269
1:215363615:G:A	50	100	0.9	0.01362
1:215363670:T:C	50	100	1	0.02306
1:215363839:G:C	50	100	1	0.0512
1:215364036:A:C	50	100	1	0.05537
1:215364251:T:G	50	100	1	0.1327
1:215364403:C:T	50	100	1	0.1327
1:215364619:C:T	50	100	1	0.06699
1:215364764:G:T	50	100	0.96	0.02269
1:215365446:T:C	50	100	1	0.06699
1:215365878:T:C	50	100	1	0.132
1:215365962:T:C	50	100	1	0.06318
1:215365984:T:A	50	100	1	0.06699
1:215366679:A:C	50	100	1	0.132
1:215366700:T:A	50	100	1	0.06699
1:215366763:C:T	50	100	1	0.06699
1:215366780:T:C	50	100	0.98	0.06699
1:215366784:A:T	50	100	1	0.06699
1:215366799:G:T	50	100	1	0.065
1:215367007:A:G	50	100	1	0.06318
1:215367220:C:T	50	100	0.79	0.01961
1:215367547:A:G	50	100	1	0.06699
1:215367573:C:A	50	100	1	0.06699
1:215368149:T:C	50	100	1	0.03214
1:215368736:G:C	50	100	1	0.06318
1:215368777:T:C	50	100	1	0.0512
1:215368785:G:A	50	100	1	0.132
1:215368932:T:C	50	100	1	0.06318
1:215368951:C:T	50	100	1	0.132
1:215368989:A:T	50	100	1	0.06699
1:215369488:T:A	50	100	1	0.01906
1:215369684:T:G	50	100	1	0.06336
1:215369994:A:G	50	100	0.99	0.01997
1:215370164:C:T	50	100	1	0.065
1:215370318:T:C	50	98	1	0.159
1:215370345:C:T	50	100	1	0.06699
1:215370568:T:C	50	100	1	0.065
1:215371120:C:G	50	100	1	0.03232
1:215371140:T:C	50	100	1	0.06699
1:215371365:A:G	50	100	1	0.1325
1:215371412:A:G	50	100	1	0.05537
1:215371697:G:A	50	100	1	0.1314
1:215371727:A:G	50	100	1	0.06699
1:215371745:A:G	50	100	1	0.05465
1:215372220:G:C	50	100	1	0.05556
1:215372459:T:C	50	100	1	0.1329
1:215372959:T:A	50	100	1	0.06718
1:215373003:A:G	50	100	1	0.1324
1:215374248:A:G	50	96	0.82	0.04049
1:215374858:A:G	50	100	1	0.06718
1:215374866:C:A	50	100	1	0.06718
1:215375161:T:C	50	100	1	0.06718
1:215375286:G:T	50	100	1	0.06718
1:215375427:A:G	50	100	1	0.05537
1:215375972:A:T	49	100	1	0.06718
1:215376004:T:A	50	100	1	0.06718
1:215376120:G:C	50	98	0.99	0.4306
1:215376228:C:T	50	100	1	0.1322
1:215376810:C:A	50	100	1	0.02342
1:215377050:G:C	50	100	1	0.01089
1:215377966:C:T	50	100	0.99	0.1442
1:215378323:C:T	50	100	1	0.148
1:215381530:G:A	50	100	1	0.0216
1:215381563:T:G	50	100	0.99	0.01561
1:215382985:C:T	50	100	0.83	0.04067
1:215383043:T:A	50	100	1	0.1305
1:215383356:A:G	50	100	1	0.07389
1:215384581:G:A	50	100	1	0.2505
1:215385119:A:G	50	100	0.89	0.01144
1:215385611:A:G	50	98	1	0.1267
1:215386091:T:G	50	100	1	0.1324
1:215387260:G:C	50	100	0.96	0.0394
1:215387744:T:C	50	100	1	0.02342
1:215387791:A:G	50	100	1	0.1432
1:215387821:A:C	50	100	0.71	0.03341
1:215388135:G:A	50	100	1	0.01089
1:215388998:G:A	50	100	0.98	0.01634
1:215389054:T:C	50	100	0.99	0.1986
1:215390021:T:G	50	100	1	0.1278
1:215390532:C:T	50	100	1	0.02197
1:215390905:C:T	50	100	1	0.1432
1:215391025:G:A	50	100	1	0.02669
1:215391070:C:T	50	100	0.98	0.2023
1:215392464:G:A	50	100	1	0.1471
1:215392644:C:A	50	100	1	0.02197
1:215392796:C:T	50	100	1	0.1471
1:215393206:T:C	50	100	0.97	0.01852
1:215393250:T:C	50	100	0.98	0.1995
1:215393621:T:C	50	100	1	0.1489
1:215393681:C:T	50	100	1	0.1434
1:215393817:T:G	50	100	1	0.1432
1:215394036:G:A	50	100	1	0.0138
1:215394202:T:C	50	100	0.98	0.01017
1:215394957:C:T	50	100	1	0.02288
1:215395322:G:A	50	100	1	0.01543
1:215395414:C:T	50	100	0.9	0.02487
1:215396707:A:G	50	100	1	0.02179
1:215396771:A:G	50	100	1	0.1492
1:215397200:C:A	50	100	1	0.02378
1:215397312:C:T	50	100	1	0.1474
1:215397868:G:A	50	100	1	0.02033
1:215397893:G:C	50	100	1	0.0138
1:215398146:T:C	50	100	1	0.01561
1:215398431:G:A	50	98	1	0.2723
1:215398548:G:C	50	100	1	0.1187
1:215399243:T:C	50	100	1	0.04031
1:215399546:C:T	50	100	1	0.1436
1:215399779:T:C	50	100	1	0.1474
1:215399780:G:T	50	100	1	0.01071
1:215400286:G:A	50	100	1	0.1474
1:215400329:C:T	50	100	1	0.03304
1:215401302:G:A	50	100	1	0.1434
1:215402663:C:G	50	100	1	0.1481
1:215402895:T:G	50	100	0.97	0.01598
1:215402939:C:A	50	100	1	0.1474
1:215402992:A:C	50	100	0.98	0.4688
1:215403770:C:T	50	100	0.98	0.01162
1:215404413:A:G	50	100	0.98	0.02197
1:215404778:A:C	50	98	1	0.1055
1:215405466:C:T	50	100	0.99	0.1147
1:215405776:A:T	50	100	0.97	0.06046
1:215406019:G:T	50	98	0.99	0.09368
1:215406474:A:G	50	100	0.94	0.02215
1:215406619:C:G	50	100	0.99	0.02306
1:215407108:A:G	50	100	1	0.05338
1:215409885:T:A	50	100	0.92	0.1171
1:215410406:G:A	50	100	1	0.04049
1:215410454:C:G	50	100	1	0.02197
1:215410703:G:A	50	100	1	0.01144
1:215411790:G:A	50	98	0.86	0.01507
1:215411799:A:G	50	100	0.98	0.2159
1:215412043:G:A	50	100	0.99	0.03595
1:215412057:A:C	50	100	0.99	0.0118
1:215412129:T:C	50	100	1	0.1106
1:215412130:G:T	50	100	0.99	0.02106
1:215412308:T:C	50	100	0.97	0.1147
1:215412414:A:C	50	100	0.97	0.07571
1:215412562:G:C	50	100	1	0.01144
1:215412693:G:A	50	100	1	0.114
1:215413021:A:G	50	100	0.99	0.02306
1:215413030:C:T	50	100	0.99	0.02306
1:215413031:A:G	50	100	0.99	0.02306
1:215413041:C:T	50	100	0.99	0.106
1:215413723:T:C	50	100	1	0.02469
1:215413813:G:A	50	100	0.96	0.0719
1:215414191:G:A	50	100	1	0.02251
1:215414692:G:A	50	100	0.98	0.2148
1:215416186:A:C	50	100	1	0.01507
1:215416910:A:G	50	100	1	0.01053
1:215416957:A:G	50	100	0.97	0.0216
1:215417044:T:G	50	100	0.99	0.01616
1:215417165:G:C	50	100	0.99	0.4288
1:215417268:T:C	50	100	0.96	0.01761
1:215417762:A:G	50	100	1	0.02251
1:215418908:G:A	50	100	0.99	0.4281
1:215420641:C:T	50	100	0.96	0.01761
1:215422625:C:T	50	100	1	0.01525
1:215422750:T:C	50	100	1	0.02052
1:215424351:G:A	50	100	0.99	0.03232
1:215426430:C:T	50	100	0.85	0.01743
1:215426995:G:A	50	100	1	0.02124
1:215428487:C:T	50	100	1	0.02124
1:215428935:C:T	50	100	1	0.01434
1:215429576:T:C	50	100	0.99	0.425
1:215429737:C:T	50	100	1	0.02124
1:215430827:T:C	50	98	0.98	0.03105
1:215431016:T:C	50	100	0.97	0.01271
1:215433247:A:G	50	100	0.99	0.3854
1:215433995:G:A	50	100	0.99	0.4243
1:215435106:G:A	50	98	0.97	0.03105
1:215435123:G:A	50	100	1	0.05428
1:215435589:A:G	50	100	0.8	0.0158
1:215435929:G:A	50	98	0.99	0.4239
1:215436413:T:C	50	100	1	0.0158
1:215436754:G:A	50	100	1	0.0158
1:215438559:A:G	50	100	1	0.01216
1:215438981:A:G	50	100	1	0.0118
1:215439187:T:C	50	100	0.9	0.01471
1:215440007:T:G	50	100	1	0.02197
1:215440063:G:T	50	100	1	0.1075
1:215440858:G:C	50	100	1	0.01235
1:215442031:C:T	50	100	1	0.01235
1:215442539:G:T	50	100	1	0.01235
1:215443701:T:C	50	100	1	0.04158
1:215447832:G:C	50	100	0.82	0.02015
1:215447981:A:G	50	100	0.99	0.4054
1:215448198:G:C	50	100	1	0.01253
1:215448894:A:G	50	100	0.76	0.01688
1:215451252:G:T	50	100	0.99	0.4056
1:215452307:C:T	50	100	0.98	0.01743
1:215452444:C:T	50	100	1	0.01017
1:215453889:A:G	50	100	1	0.01216
1:215454023:C:T	50	100	0.98	0.03141
1:215454705:T:A	50	98	0.98	0.4118
1:215455418:C:T	50	100	0.99	0.01779
1:215456157:A:G	50	100	1	0.04158
1:215456492:T:A	50	96	0.95	0.01525
1:215456549:C:G	50	100	0.9	0.01216
1:215456958:C:G	50	98	0.95	0.01888
1:215457126:T:C	50	100	0.92	0.0216
1:215457411:C:T	50	100	1	0.02052
1:215457549:T:G	50	100	1	0.01144
1:215457960:G:A	50	100	1	0.01144
1:215458034:T:A	50	100	1	0.01198
1:215458061:C:T	50	100	1	0.05501
1:215458370:G:A	50	100	0.69	0.02179
1:215459101:A:G	50	100	1	0.02142
1:215460845:T:A	50	100	1	0.01144
1:215461479:T:C	50	100	1	0.01198
1:215461514:T:C	50	100	1	0.01598
1:215462088:C:T	50	100	1	0.01598
1:215462516:A:T	50	100	1	0.02179
1:215462756:G:A	50	100	1	0.0581
1:215462849:C:T	50	100	1	0.02723
1:215463225:A:G	50	100	1	0.02179
1:215463668:T:C	50	100	0.95	0.01543
1:215464009:A:G	50	98	0.95	0.02378
1:215464073:T:C	50	100	1	0.03123
1:215464714:T:C	50	100	1	0.02179
1:215466975:T:C	50	100	0.94	0.01543
1:215467157:G:A	50	100	0.98	0.2593
1:215468347:A:G	50	100	0.98	0.2302
1:215468597:G:A	50	100	0.72	0.02288
1:215469052:G:A	50	98	0.86	0.01816
1:215469397:G:A	50	100	1	0.01598
1:215469667:A:G	50	100	1	0.01216
1:215470269:A:G	50	100	1	0.02215
1:215470366:C:A	50	100	1	0.01543
1:215471682:C:T	50	100	1	0.0187
1:215472008:A:G	50	98	1	0.05392
1:215472610:A:G	50	100	1	0.0216
1:215473148:G:C	50	98	1	0.05428
1:215475484:C:T	50	100	0.94	0.02233
1:215475820:G:C	50	100	1	0.03722
1:215475858:A:G	50	100	1	0.01616
1:215476248:T:A	50	100	0.98	0.2662
1:215476524:T:C	50	100	1	0.01598
1:215476528:A:G	50	100	0.94	0.02233
1:215477679:A:C	50	100	1	0.03758
1:215477879:G:A	50	100	0.99	0.09296
1:215478798:C:T	50	100	0.94	0.02233
1:215479116:A:G	50	100	0.89	0.03704
1:215479125:G:A	50	98	0.99	0.4099
1:215479516:G:A	50	100	0.99	0.05646
1:215480067:C:T	50	100	1	0.0216
1:215482827:T:C	50	100	1	0.02052
1:215483446:T:C	50	100	1	0.01997
1:215483636:A:C	50	100	1	0.01961
1:215483948:C:T	50	100	1	0.01126
1:215485019:T:C	50	100	1	0.01162
1:215485087:A:G	50	100	1	0.0118
1:215485189:C:T	50	100	0.95	0.01598
1:215486645:G:A	50	100	0.77	0.01888
1:215488144:C:A	50	100	0.98	0.02106
1:215488322:G:T	50	100	1	0.01126
1:215490428:T:G	49	98	0.94	0.02269
1:215492009:G:A	50	100	1	0.01162
1:215492457:T:C	50	100	0.96	0.04702
1:215493482:C:T	50	100	1	0.01961
1:215493680:C:T	50	100	1	0.01162
1:215494438:A:G	50	100	1	0.01126
1:215494446:G:A	50	100	1	0.01961
1:215495234:T:G	50	100	1	0.01162
1:215496786:A:C	50	100	1	0.0187
1:215496842:G:T	50	100	0.99	0.01834
1:215498422:C:T	50	100	1	0.0354
1:215498525:C:T	50	100	1	0.02996
1:215499808:G:A	50	100	1	0.01852
1:215500392:A:G	50	100	1	0.02996
1:215501351:T:G	50	98	1	0.05574
1:215501601:T:C	50	100	1	0.02614
1:215501657:T:C	50	100	1	0.03014
1:215501692:A:G	50	100	1	0.02251
1:215502519:T:G	50	100	1	0.03322
1:215502837:A:G	50	100	1	0.02578
1:215503661:G:A	50	100	1	0.01035
1:215503696:A:G	50	100	1	0.0216
1:215504090:C:T	50	100	1	0.03341
1:215504694:A:G	50	98	0.98	0.2585
1:215504775:T:G	50	100	1	0.03359
1:215506850:A:G	50	100	1	0.0256
1:215507386:T:C	50	100	1	0.01325
1:215507937:A:G	50	100	1	0.0256
1:215508603:G:A	50	98	0.94	0.05664
1:215509356:T:C	50	100	1	0.0256
1:215509441:A:G	50	100	1	0.01543
1:215509617:G:A	50	100	1	0.0256
1:215509993:A:G	50	100	0.99	0.01416
1:215510022:A:C	50	98	0.99	0.4041
1:215510076:T:C	50	100	1	0.0256
1:215510281:G:C	50	100	0.93	0.02015
1:215510545:C:T	50	100	1	0.01543
1:215510819:A:C	50	100	1	0.01325
1:215511406:C:A	50	100	1	0.02542
1:215511851:A:G	50	98	0.99	0.1048
1:215512185:T:C	50	100	1	0.0256
1:215512231:A:G	50	100	1	0.0256
1:215512362:G:A	50	100	1	0.01325
1:215512600:A:G	50	100	1	0.03341
1:215512643:C:G	50	100	1	0.01543
1:215512650:A:T	50	100	0.99	0.05537
1:215513597:A:G	50	100	0.94	0.0207
1:215514088:G:A	50	100	0.97	0.01362
1:215514408:T:C	50	98	0.76	0.01362
1:215515344:T:G	50	100	1	0.0256
1:215515863:G:C	50	100	0.99	0.2062
1:215516217:A:G	50	100	1	0.01253
1:215516738:C:A	50	100	1	0.02088
1:215517919:C:T	50	100	1	0.02106
1:215517925:G:T	50	100	1	0.03032
1:215519900:G:C	50	100	1	0.0236
1:215520461:A:G	50	100	1	0.03322
1:215521088:T:G	50	96	1	0.4138
1:215522047:G:C	50	100	1	0.02542
1:215522093:C:T	50	100	0.99	0.03068
1:215522199:C:G	50	100	1	0.07171
1:215523742:A:T	50	96	0.99	0.2614
1:215524550:T:C	50	100	1	0.03322
1:215525144:T:A	50	100	1	0.0256
1:215525770:C:T	50	100	1	0.03322
1:215526147:C:A	50	100	1	0.01616
1:215526260:C:T	50	100	0.96	0.03431
1:215527682:C:G	49	100	1	0.02542
1:215527890:C:T	50	100	1	0.02542
1:215528049:C:T	50	100	0.99	0.02342
1:215528703:T:C	50	100	1	0.0158
1:215528792:T:C	50	100	1	0.03322
1:215528830:C:T	50	98	0.94	0.01325
1:215529045:G:T	50	100	0.94	0.02052
1:215529148:T:G	50	100	1	0.0256
1:215529285:C:A	50	100	1	0.02959
1:215529299:G:C	50	100	0.99	0.09441
1:215530126:A:T	50	100	0.99	0.09441
1:215530982:T:G	50	100	0.99	0.03322
1:215533362:A:G	50	100	1	0.03322
1:215533822:G:A	50	100	1	0.02542
1:215534924:C:T	50	100	1	0.1899
1:215535130:G:A	50	100	1	0.02215
1:215536011:C:T	50	100	0.96	0.01707
1:215536930:G:A	50	100	0.94	0.01598
1:215537934:A:G	50	100	0.98	0.01961
1:215538227:G:A	50	100	1	0.0423
1:215539295:C:T	50	100	0.95	0.0679
1:215539929:G:T	50	100	1	0.03304
1:215541686:A:C	50	100	1	0.02524
1:215541866:T:C	50	100	0.98	0.01634
1:215542220:T:G	50	98	0.95	0.01652
1:215542474:C:A	50	100	1	0.02487
1:215542543:G:A	50	100	0.96	0.01598
1:215542960:A:C	50	98	0.97	0.05338
1:215543320:G:A	50	98	0.95	0.01652
1:215543544:G:A	50	100	1	0.02197
1:215545276:T:C	50	100	1	0.02524
1:215547781:C:T	50	100	0.99	0.1934
1:215547979:C:G	50	96	1	0.2012
1:215548897:A:C	50	100	1	0.02542
1:215549644:A:C	50	100	1	0.02542
1:215549832:G:A	50	100	1	0.02542
1:215551197:C:T	50	100	1	0.02487
1:215554147:A:C	50	100	0.99	0.02033
1:215554493:A:T	50	98	1	0.392
1:215554837:G:A	50	100	0.91	0.02015
1:215556063:G:A	50	100	0.93	0.1291
1:215556161:A:G	50	100	1	0.03341
1:215558040:A:C	50	100	1	0.05374
1:215558160:T:C	50	100	1	0.02542
1:215558463:T:C	50	100	0.94	0.06736
1:215558733:T:C	50	100	0.96	0.02324
1:215558850:A:G	50	100	0.99	0.1915
1:215559554:G:C	50	100	1	0.03341
1:215559781:A:G	50	100	1	0.03341
1:215559951:T:C	50	98	0.94	0.02869
1:215560585:T:G	50	100	1	0.02542
1:215561009:G:T	50	100	1	0.03341
1:215561417:T:A	49	100	0.99	0.1903
1:215563784:C:T	50	100	0.88	0.01634
1:215565956:T:C	50	100	1	0.02251
1:215566237:T:A	49	98	0.99	0.1311
1:215566260:G:A	50	100	1	0.06173
1:215566646:G:T	50	100	1	0.02052
1:215567182:C:A	50	100	0.97	0.02778
1:215567710:T:G	50	100	0.99	0.2015
1:215568297:C:T	50	100	1	0.02215
1:215569689:A:G	50	100	1	0.01816
1:215572318:A:C	50	100	1	0.02269
1:215572522:A:C	50	100	1	0.01906
1:215573368:A:G	50	100	0.94	0.01943
1:215574581:T:C	50	100	0.99	0.06391
1:215574805:A:G	50	100	1	0.02288
1:215574809:A:G	50	100	0.94	0.01943
1:215574846:G:A	50	100	0.96	0.02869
1:215574892:C:A	50	100	0.96	0.03214
1:215577028:G:A	50	100	0.98	0.02832
1:215577238:A:G	50	100	1	0.02614
1:215577637:G:A	50	100	1	0.02614
1:215577770:T:C	50	100	0.96	0.0236
1:215578352:A:C	50	100	0.96	0.02705
1:215578590:A:G	50	100	0.93	0.01652
1:215579734:A:G	50	98	0.94	0.01325
1:215580012:T:G	50	100	1	0.2053
1:215582797:A:G	50	100	0.98	0.03195
1:215583780:G:C	50	100	1	0.02088
1:215584735:T:G	50	100	1	0.02614
1:215587371:C:T	50	100	0.98	0.03776
1:215587623:T:G	50	100	1	0.02614
1:215587626:A:C	50	100	1	0.02614
1:215587906:G:A	50	100	0.95	0.01053
1:215588451:T:C	50	98	1	0.03014
1:215588969:C:G	50	100	0.99	0.2135
1:215589815:C:T	50	98	1	0.02614
1:215590080:C:G	50	100	1	0.0167
1:215590903:A:G	50	100	1	0.03195
1:215592133:A:G	50	100	1	0.02614
1:215592206:C:T	50	100	1	0.1166
1:215592385:G:T	50	100	1	0.0532
1:215593490:A:T	49	100	1	0.02832
1:215594058:G:A	50	100	1	0.01434
1:215594691:C:T	50	100	0.97	0.01761
1:215597498:G:A	50	100	1	0.0541
1:215598722:A:G	50	100	1	0.0167
1:215600171:A:G	50	100	1	0.01779
1:215600207:A:T	50	98	0.7	0.01144
1:215600472:C:T	50	100	1	0.03322
1:215600483:G:A	50	96	0.99	0.4777
1:215600504:A:G	50	100	0.78	0.04176
1:215601070:C:T	50	100	1	0.01852
1:215602490:T:A	50	100	0.69	0.01725
1:215603914:C:G	50	100	1	0.02415
1:215604874:G:C	50	100	0.98	0.02233
1:215604935:T:C	50	100	1	0.03322
1:215605395:T:A	50	100	1	0.02741
1:215605402:C:T	50	100	1	0.02741
1:215605773:C:T	50	100	1	0.02741
1:215607245:T:C	50	100	0.95	0.01652
1:215607502:T:C	50	98	0.97	0.06718
1:215608232:A:G	50	98	0.99	0.2184
1:215608633:A:G	50	98	0.98	0.06264
1:215608760:C:T	50	100	1	0.02106
1:215609264:G:A	50	100	1	0.02741
1:215610579:A:C	50	100	1	0.03304
1:215610591:T:C	50	100	1	0.02397
1:215610615:T:C	50	100	1	0.03304
1:215610984:A:G	50	100	0.99	0.01598
1:215611509:G:A	50	100	1	0.02397
1:215612023:C:T	50	100	0.97	0.02524
1:215612495:A:C	50	100	0.95	0.01743
1:215612978:T:A	49	100	1	0.02397
1:215613094:T:A	49	100	1	0.02397
1:215613712:G:A	50	94	0.86	0.05991
1:215613966:C:A	48	100	1	0.01779
1:215614174:A:G	49	100	1	0.03322
1:215614869:A:G	50	100	0.91	0.1276
1:215615079:A:G	50	100	1	0.03322
1:215615338:C:T	50	100	0.97	0.0256
1:215615899:G:A	50	100	0.98	0.01743
1:215616620:C:G	50	100	1	0.01471
1:215616647:C:A	50	100	0.98	0.02179
1:215616648:T:C	50	100	0.98	0.02179
1:215616755:C:T	50	100	0.96	0.02088
1:215617038:A:G	50	100	0.99	0.03504
1:215617234:T:C	50	100	0.99	0.03468
1:215617663:A:G	50	86	0.98	0.4644
1:215618264:A:T	50	100	0.97	0.01452
1:215618625:A:G	50	100	0.97	0.02578
1:215618690:T:C	50	98	1	0.06826
1:215620492:G:A	50	96	0.99	0.4895
1:215620938:C:G	50	100	0.96	0.01924
1:215621566:G:T	50	100	0.98	0.01779
1:215622214:G:A	50	98	0.94	0.01253
1:215622220:A:C	50	100	1	0.02197
1:215622448:G:A	50	96	0.99	0.3998
1:215623008:T:G	50	100	0.97	0.09459
1:215623175:C:A	50	100	1	0.02197
1:215623388:C:T	50	100	1	0.02197
1:215623454:C:T	50	100	1	0.03232
1:215623655:A:C	50	100	0.88	0.02142
1:215623679:A:C	50	98	0.98	0.06899
1:215624188:T:C	50	100	1	0.0167
1:215625538:C:A	50	100	0.96	0.02469
1:215625650:C:T	50	100	0.93	0.1276
1:215625732:T:G	50	100	0.99	0.03286
1:215625868:A:G	50	100	0.99	0.05084
1:215626064:T:A	50	96	0.98	0.06318
1:215626343:T:C	50	100	0.84	0.01961
1:215627425:C:T	36	91.7	0.71	0.02451
1:215627445:C:T	28	85.7	0.61	0.03849
1:215627457:C:T	32	87.5	0.8	0.06627
1:215627673:G:A	50	100	0.96	0.02505
1:215627929:A:G	50	100	0.96	0.02451
1:215627968:G:A	50	100	0.96	0.02814
1:215628343:C:G	50	96	0.98	0.4857
1:215628791:C:T	50	100	0.98	0.0236
1:215628905:C:T	50	100	1	0.01779
1:215628956:A:G	50	100	0.98	0.02433
1:215629059:A:G	50	100	0.97	0.03159
1:215629683:C:T	50	100	1	0.01507
1:215629734:G:A	50	98	0.91	0.09187
1:215629778:T:C	50	100	0.82	0.0158
1:215629815:G:A	50	100	0.81	0.01198
1:215630593:C:T	50	98	1	0.01107
1:215631667:T:C	50	100	0.98	0.03268
1:215631758:G:A	50	100	0.89	0.01162
1:215633107:G:T	50	100	0.93	0.0532
1:215633332:C:A	50	98	0.98	0.06245
1:215633679:C:T	50	100	0.95	0.02941
1:215635716:T:C	50	100	0.91	0.03613
1:215637078:T:G	50	100	0.98	0.03268
1:215637782:A:T	50	98	0.98	0.02415
1:215637839:A:C	50	100	1	0.05247
1:215638187:C:G	50	100	0.97	0.0256
1:215638718:C:T	50	100	0.95	0.02015
1:215638984:A:C	50	98	0.98	0.1013
1:215639004:C:A	48	97.9	0.89	0.02832
1:215639499:C:T	50	100	0.98	0.02397
1:215639540:C:T	50	100	0.96	0.02814
1:215639668:A:G	50	100	0.99	0.01144
1:215639696:G:C	50	100	1	0.02124
1:215639763:T:C	50	100	0.98	0.03304
1:215640036:A:G	50	100	0.98	0.03286
1:215640319:G:A	50	100	0.93	0.05265
1:215640478:G:C	50	100	0.98	0.02397
1:215640566:G:A	50	94	0.78	0.04285
1:215641331:T:C	50	100	0.79	0.0118
1:215641357:C:T	50	100	1	0.05247
1:215641358:T:G	50	100	1	0.05247
1:215642292:T:G	50	100	0.98	0.01688
1:215642968:T:C	50	100	0.98	0.01525
1:215643185:A:G	50	100	1	0.01434
1:215643346:C:A	50	96	0.97	0.4922
1:215643694:T:A	50	100	0.98	0.02251
1:215643748:G:T	50	100	0.88	0.01216
1:215644692:A:T	50	100	0.84	0.01216
1:215645016:G:A	50	98	0.96	0.4942
1:215648089:A:G	50	98	0.98	0.06826
1:215648332:G:A	50	100	0.99	0.05556
1:215648597:C:T	50	100	0.9	0.01561
1:215648629:G:A	50	100	0.93	0.02088
1:215649343:T:A	50	100	0.97	0.01561
1:215651951:C:A	50	100	0.99	0.0325
1:215653520:C:G	50	100	0.99	0.01743
1:215653876:A:G	50	98	0.92	0.02251
1:215655157:C:T	50	98	0.95	0.218
1:215655277:A:C	50	100	0.95	0.04103
1:215655372:C:G	50	98	1	0.01107
1:215656131:C:T	50	100	0.97	0.01924
1:215656552:A:C	50	98	0.95	0.2242
1:215657346:T:C	50	100	0.94	0.04085
1:215658002:C:T	50	100	0.95	0.02614
1:215658089:C:T	50	94	0.93	0.3983
1:215658091:C:T	50	100	0.78	0.01834
1:215658361:T:C	50	100	1	0.01707
1:215658541:C:A	50	100	0.93	0.01035
1:215659214:C:G	50	100	0.98	0.0216
1:215661603:T:C	50	98	0.97	0.01979
1:215663072:T:C	50	100	0.82	0.01543
1:215663528:C:T	50	100	0.89	0.02832
1:215663900:G:T	50	98	0.95	0.02505
1:215664561:A:G	50	100	0.83	0.01289
1:215664741:G:A	50	100	0.87	0.02814
1:215665657:G:A	50	96	0.92	0.07244
1:215665748:G:A	50	92	0.91	0.23
1:215666251:A:G	50	88	0.9	0.3431
1:215667021:T:C	50	100	0.82	0.01071
1:215670738:G:C	50	98	0.95	0.03522
1:215671121:G:C	50	100	0.94	0.0167
1:215671805:T:C	50	90	0.9	0.2732
1:215671951:A:C	50	98	0.75	0.01307
1:215671968:T:C	50	90	0.91	0.1999
1:215672343:A:T	50	94	0.9	0.3885
1:215672500:C:G	50	94	0.9	0.3341
1:215672642:A:G	50	94	0.9	0.3871
1:215672744:C:A	50	94	0.9	0.3339
1:215673033:A:G	50	100	0.95	0.01816
1:215673046:G:A	50	100	0.91	0.0354
1:215673212:G:A	50	94	0.87	0.2311
1:215673536:G:A	50	100	0.87	0.01652
1:215674028:C:T	50	98	0.94	0.0305
1:215674720:C:T	50	94	0.82	0.1224
1:215675245:T:C	50	86	0.84	0.3802
1:215675299:T:C	50	84	0.84	0.2347
1:215675466:A:G	50	100	0.88	0.01688
1:215675702:C:G	50	92	0.87	0.1634
1:215675744:T:A	50	100	0.78	0.02288
1:215676005:C:T	50	84	0.83	0.3159
1:215676179:A:G	50	92	0.89	0.1836
1:215676247:T:C	50	92	0.89	0.1647
1:215676306:A:G	50	94	0.88	0.1823
1:215676817:G:A	50	92	0.79	0.3796
1:215676990:T:C	50	100	0.87	0.01743
1:215677089:A:G	50	100	0.89	0.01107
1:215677247:G:C	50	98	0.83	0.01053
1:215677475:C:T	50	100	0.62	0.02796
1:215677550:G:A	50	92	0.75	0.2039
1:215677792:T:C	50	96	0.85	0.0443
1:215678122:A:C	50	98	0.96	0.4568
1:215678172:T:G	50	100	0.74	0.01434
1:215678505:G:A	50	100	0.95	0.04031
1:215678734:G:A	50	100	0.98	0.1943
1:215678904:C:G	50	100	0.95	0.09332
1:215678968:C:G	50	100	1	0.02487
1:215679167:A:C	50	100	0.94	0.06754
1:215679337:G:C	50	98	0.93	0.01906
1:215679622:T:C	50	100	0.99	0.01779
1:215679774:C:T	50	100	0.99	0.3045
1:215680015:G:A	50	100	0.99	0.2524
1:215680493:A:G	50	98	0.98	0.1954
1:215680558:G:C	50	100	0.98	0.3092
1:215680673:A:C	50	98	0.69	0.02378
1:215680856:G:C	50	100	1	0.02487
1:215681023:C:T	50	100	0.99	0.01779
1:215681124:T:G	50	100	0.91	0.02741
1:215681225:C:T	50	100	0.99	0.1943
1:215681240:C:T	50	100	0.98	0.09967
1:215681922:A:G	50	100	1	0.03032
1:215681940:A:G	50	100	1	0.03032
1:215682004:T:C	50	100	0.98	0.3275
1:215682541:A:G	50	100	0.99	0.1033
1:215682778:C:A	50	98	0.99	0.1029
1:215682866:A:T	50	100	0.99	0.201
1:215682932:C:T	50	100	0.99	0.358
1:215682992:G:A	50	98	0.99	0.2974
1:215683014:G:A	50	100	0.99	0.01779
1:215683060:C:T	50	100	0.99	0.2834
1:215683101:G:T	50	100	1	0.181
1:215683117:G:A	50	100	0.99	0.01271
1:215683707:T:C	50	100	1	0.2634
1:215684056:C:A	50	100	1	0.2636
1:215684384:C:A	50	100	1	0.02505
1:215684433:A:G	50	100	1	0.3836
1:215684534:T:C	50	100	1	0.2636
1:215684657:C:T	50	100	1	0.2638
1:215684814:C:T	50	100	0.97	0.08224
1:215684851:G:C	50	100	0.99	0.07462
1:215684865:A:C	50	100	1	0.0325
1:215684939:A:T	50	98	0.92	0.01416
1:215684999:T:C	50	100	1	0.2642
1:215685222:G:A	50	100	0.87	0.04521
1:215685384:C:T	50	100	1	0.2642
1:215685440:T:C	50	100	1	0.2642
1:215685443:C:T	50	98	0.99	0.1917
1:215685604:C:T	50	100	1	0.2642
1:215685649:A:T	50	100	1	0.2643
1:215686022:C:T	50	100	0.99	0.1024
1:215686060:A:C	50	100	0.95	0.03922
1:215686216:G:C	50	100	1	0.1817
1:215686266:A:G	50	100	0.97	0.1302
1:215686294:A:G	50	100	1	0.264
1:215686367:T:C	50	100	1	0.264
1:215686427:T:A	50	100	1	0.2643
1:215686553:T:C	50	100	1	0.264
1:215686591:G:A	50	100	0.98	0.01924
1:215686729:C:T	50	100	0.98	0.09495
1:215686992:T:C	50	100	1	0.2638
1:215687043:A:G	50	100	0.99	0.1
1:215687122:C:T	50	100	1	0.1817
1:215687225:A:C	50	100	1	0.2638
1:215687238:C:A	50	98	0.83	0.03395
1:215687380:C:T	50	98	1	0.3842
1:215687488:C:T	50	100	0.92	0.01616
1:215687591:G:C	50	100	1	0.1816
1:215687891:A:C	50	100	0.99	0.3275
1:215687920:C:T	50	100	0.99	0.3506
1:215688069:T:G	50	100	0.99	0.3495
1:215688127:A:C	50	100	0.99	0.1507
1:215688266:G:A	50	100	1	0.4072
1:215688307:G:A	50	100	1	0.4072
1:215688415:G:A	50	100	1	0.3893
1:215688450:C:A	50	100	0.99	0.01779
1:215688537:T:C	50	100	1	0.2647
1:215688731:C:T	50	100	0.99	0.01779
1:215688763:T:C	50	100	1	0.4072
1:215688791:C:T	50	100	1	0.1817
1:215688818:G:T	50	100	0.83	0.02342
1:215688926:G:T	50	100	1	0.4067
1:215688931:A:G	50	100	1	0.4069
1:215688980:A:G	50	100	0.99	0.4065
1:215689162:C:T	50	100	1	0.4056
1:215689190:A:G	50	100	0.99	0.05683
1:215689257:T:C	50	100	1	0.1814
1:215689295:G:A	50	100	0.99	0.1905
1:215689296:T:C	50	100	1	0.4056
1:215689354:T:C	50	100	0.99	0.4624
1:215689374:T:C	50	100	1	0.4056
1:215689454:G:A	50	100	1	0.4056
1:215689500:C:T	50	100	0.99	0.01779
1:215689557:A:G	50	100	1	0.2645
1:215689596:C:A	50	100	1	0.4056
1:215689598:G:T	50	100	1	0.4054
1:215689656:G:A	50	100	0.96	0.01852
1:215689977:A:G	50	100	1	0.1814
1:215689980:T:G	50	100	0.65	0.01089
1:215689990:C:T	50	100	0.99	0.1963
1:215690060:C:T	50	100	0.96	0.04448
1:215690184:A:C	50	100	0.98	0.01779
1:215690193:G:C	50	100	0.98	0.01779
1:215690236:G:A	50	100	0.99	0.1026
1:215690564:A:G	50	100	1	0.1814
1:215690839:C:T	50	100	1	0.01271
1:215690920:C:T	50	100	0.99	0.05792
1:215691103:C:T	50	100	0.98	0.1964
1:215691133:C:T	50	100	0.97	0.05792
1:215691240:A:G	49	100	0.98	0.1538
1:215691410:A:T	50	98	0.99	0.4016
1:215691599:C:T	50	100	0.91	0.01616
1:215691936:C:T	50	100	0.98	0.1785
1:215692095:G:A	50	100	0.97	0.1973
1:215692222:G:A	50	100	1	0.01271
1:215692255:G:A	50	100	0.98	0.1966
1:215692257:G:T	50	98	0.99	0.07117
1:215692268:T:C	50	100	0.98	0.1966
1:215692339:G:A	50	100	0.97	0.1968
1:215692351:A:G	50	100	0.99	0.2028
1:215692592:G:A	50	100	0.98	0.197
1:215692667:G:A	50	100	0.98	0.197
1:215692721:G:A	50	100	0.98	0.1968
1:215692726:G:T	50	100	0.98	0.197
1:215692982:C:A	50	100	0.93	0.0472
1:215693076:G:A	48	85.4	0.95	0.4076
1:215693092:A:G	50	88	0.98	0.1908
1:215693121:T:C	50	100	1	0.01271
1:215693135:C:T	48	83.3	0.99	0.3967
1:215693142:A:C	49	98	0.98	0.3341
1:215693307:C:G	50	100	0.96	0.232
1:215693360:G:A	50	100	0.99	0.05846
1:215693550:C:G	50	100	1	0.07643
1:215693896:A:G	50	100	0.98	0.1944
1:215694043:C:T	50	100	1	0.01271
1:215694170:A:G	50	100	0.98	0.05882
1:215694259:C:T	50	100	0.99	0.07571
1:215694292:T:G	50	98	0.98	0.4357
1:215694299:C:T	50	100	0.96	0.2266
1:215694349:A:G	50	100	0.97	0.2582
1:215694357:A:G	50	100	1	0.01924
1:215694441:C:T	50	98	0.96	0.2709
1:215694705:G:A	50	100	0.98	0.4203
1:215695014:A:T	50	100	0.99	0.2369
1:215695058:T:C	50	100	0.98	0.0581
1:215695328:C:A	50	100	0.98	0.2322
1:215695610:G:A	50	100	1	0.1868
1:215695647:G:A	50	100	0.99	0.1701
1:215695693:T:A	50	100	1	0.03105
1:215695729:A:G	50	100	1	0.1792
1:215695769:T:G	50	100	0.99	0.0581
1:215696529:T:C	50	100	1	0.09604
1:215696533:C:T	50	98	0.99	0.1703
1:215696563:C:T	50	100	1	0.0581
1:215696673:G:A	50	100	1	0.2507
1:215696690:C:T	50	98	0.99	0.01253
1:215696726:G:A	50	98	1	0.1825
1:215697148:G:A	50	100	0.98	0.01271
1:215697210:C:T	50	100	0.99	0.1703
1:215697261:C:T	50	100	1	0.1538
1:215697883:T:C	50	100	1	0.05719
1:215697931:G:A	50	98	1	0.4232
1:215698003:G:T	50	100	0.97	0.06917
1:215698092:T:C	50	98	1	0.4232
1:215698415:G:T	50	100	1	0.2413
1:215698733:A:G	50	100	0.96	0.01162
1:215698743:G:A	50	100	1	0.1556
1:215698748:A:C	50	100	1	0.1556
1:215698942:T:C	50	98	1	0.4232
1:215699206:G:C	50	100	1	0.01271
1:215699867:G:A	50	100	0.99	0.02524
1:215699899:A:C	50	100	0.97	0.02542
1:215700121:G:A	50	100	0.99	0.1708
1:215700712:G:A	50	100	0.98	0.02033
1:215700731:T:C	50	100	1	0.171
1:215700735:T:G	50	100	0.99	0.02524
1:215700906:T:C	50	100	1	0.01271
1:215701173:C:T	50	100	0.99	0.02524
1:215701272:T:C	50	98	1	0.4058
1:215701562:C:A	50	100	1	0.1707
1:215701586:C:G	50	100	1	0.0581
1:215702139:T:C	50	100	1	0.1708
1:215702273:T:C	50	100	0.83	0.01888
1:215702358:G:T	50	100	0.81	0.04139
1:215702498:C:T	50	98	1	0.4052
1:215702773:G:A	50	98	1	0.4236
1:215702925:G:T	50	100	1	0.05737
1:215702965:T:C	50	98	1	0.4236
1:215703209:C:T	50	98	1	0.01543
1:215703361:C:T	50	100	0.99	0.2391
1:215703385:C:T	50	100	0.99	0.24
1:215703648:T:C	50	96	0.99	0.1656
1:215703663:G:A	50	100	1	0.0581
1:215703694:A:G	50	98	1	0.01561
1:215703879:A:G	50	100	0.95	0.02524
1:215703951:C:A	50	100	1	0.01126
1:215704124:C:T	50	100	1	0.1556
1:215704534:G:T	50	100	1	0.3341
1:215704701:C:T	50	100	1	0.3749
1:215704843:C:T	50	100	1	0.0256
1:215704901:C:T	50	98	1	0.4386
1:215705011:C:T	50	100	1	0.1708
1:215705318:G:A	50	100	1	0.2391
1:215705510:A:G	50	98	1	0.4054
1:215705739:C:T	50	100	1	0.181
1:215705765:T:C	50	100	1	0.06028
1:215706123:G:A	50	100	1	0.2391
1:215706835:A:G	50	98	1	0.4236
1:215707343:T:C	50	98	1	0.1816
1:215707584:T:G	50	100	0.82	0.01398
1:215707688:G:A	50	100	1	0.02542
1:215708485:C:G	50	100	1	0.02524
1:215708642:G:A	50	100	1	0.02524
1:215708683:C:A	50	100	1	0.09677
1:215708755:G:A	50	100	1	0.2449
1:215709056:C:T	50	100	1	0.2391
1:215709122:A:G	50	100	1	0.02524
1:215709483:G:A	50	100	1	0.01271
1:215709893:A:C	50	98	1	0.06935
1:215709988:T:C	50	100	1	0.05792
1:215710008:G:A	50	100	1	0.4041
1:215710092:T:C	50	98	1	0.06935
1:215710125:A:T	50	100	1	0.05792
1:215710404:G:A	50	100	1	0.02542
1:215710500:C:G	50	100	1	0.01271
1:215710753:A:G	50	100	1	0.4628
1:215710771:T:C	50	100	1	0.171
1:215711600:C:T	50	100	1	0.1832
1:215711842:A:G	50	100	1	0.407
1:215711954:A:G	50	98	1	0.2397
1:215712242:A:T	50	98	1	0.1705
1:215712346:C:T	50	100	1	0.01289
1:215712496:T:C	50	100	1	0.156
1:215712846:A:G	50	100	1	0.1814
1:215713058:C:T	50	100	1	0.0256
1:215713367:T:C	50	100	1	0.4101
1:215713455:T:A	50	100	1	0.1816
1:215713633:C:T	50	100	1	0.4078
1:215714056:T:C	50	100	1	0.2493
1:215714060:A:G	50	100	1	0.02542
1:215714144:T:C	50	100	1	0.2493
1:215714509:G:T	50	100	0.99	0.1558
1:215714587:T:G	50	100	0.99	0.4207
1:215714777:G:A	50	100	0.99	0.1812
1:215714995:A:G	50	100	1	0.0256
1:215715049:C:T	50	100	1	0.01289
1:215715082:C:T	50	100	1	0.02542
1:215715315:G:T	50	100	0.99	0.1558
1:215715370:G:T	50	100	0.98	0.1848
1:215715739:T:C	50	100	0.98	0.01271
1:215715758:A:G	50	100	0.92	0.01634
1:215715887:C:T	50	100	0.88	0.01634
1:215715986:G:A	50	100	1	0.02524
1:215716015:T:G	50	98	0.96	0.1845
1:215716068:G:A	50	100	0.98	0.3411
1:215716198:G:T	50	100	0.94	0.1799
1:215716665:C:G	50	100	0.97	0.2395
1:215716688:T:C	50	100	0.96	0.09205
1:215717163:T:C	50	100	0.94	0.2026
1:215717171:T:G	50	100	0.97	0.1905
1:215717313:A:G	50	100	0.97	0.183
1:215717832:T:C	50	100	0.96	0.2393
1:215717853:C:T	50	100	1	0.04303
1:215718012:T:G	50	100	0.98	0.04593
1:215718073:G:A	50	100	1	0.04158
1:215718528:G:A	50	100	0.99	0.163
1:215718530:T:A	50	100	1	0.01162
1:215718639:G:T	50	100	0.81	0.01816
1:215718781:A:T	50	100	1	0.04158
1:215718783:C:T	50	100	1	0.04158
1:215719101:C:T	50	100	0.98	0.183
1:215719342:C:T	50	100	0.99	0.1834
1:215719414:G:A	50	100	1	0.01398
1:215719558:A:G	50	100	1	0.03922
1:215719721:C:T	50	100	0.99	0.1836
1:215719961:A:G	50	100	1	0.1698
1:215720217:C:T	50	100	0.97	0.2224
1:215720476:G:A	50	100	0.99	0.3495
1:215720568:A:C	50	100	0.99	0.1839
1:215720609:A:G	50	100	0.99	0.01162
1:215720993:G:A	50	96	0.78	0.02251
1:215721094:A:G	50	100	1	0.1245
1:215721101:T:C	50	100	0.98	0.04757
1:215721137:C:G	50	100	0.99	0.1788
1:215721544:A:G	50	100	0.99	0.179
1:215721992:G:T	50	100	0.98	0.1808
1:215722060:G:C	50	100	1	0.01162
1:215722091:G:T	50	100	1	0.1683
1:215722114:G:A	50	100	0.97	0.2248
1:215722224:T:C	50	100	1	0.01525
1:215722887:A:C	50	100	1	0.1634
1:215723649:T:C	50	100	1	0.2518
1:215723757:T:G	50	100	1	0.1233
1:215723906:G:A	50	100	1	0.1233
1:215724048:G:A	50	100	1	0.04575
1:215724238:C:G	50	100	1	0.05065
1:215724513:C:T	50	100	1	0.04575
1:215724562:G:A	50	100	0.97	0.01089
1:215724600:C:T	50	100	1	0.04575
1:215724715:T:A	50	100	1	0.04575
1:215724880:G:A	50	100	0.99	0.1719
1:215725056:C:T	50	100	1	0.08751
1:215725057:G:A	50	100	1	0.04575
1:215725117:G:T	50	100	1	0.1144
1:215725384:C:T	50	100	1	0.04575
1:215725441:T:G	50	100	1	0.1963
1:215725487:C:T	50	100	1	0.04575
1:215725507:T:C	50	100	1	0.1144
1:215725664:G:T	50	100	1	0.04575
1:215725700:G:A	50	100	1	0.04575
1:215726093:A:G	50	100	1	0.1963
1:215726151:C:T	50	100	0.86	0.01271
1:215726275:T:C	50	100	1	0.305
1:215726310:A:G	50	100	1	0.1645
1:215726814:T:C	50	100	1	0.1144
1:215726967:G:A	50	100	1	0.1963
1:215727308:G:T	50	100	1	0.4332
1:215727552:A:C	50	100	1	0.2357
1:215727681:C:T	50	100	1	0.4332
1:215727957:T:C	50	100	0.99	0.05755
1:215728150:C:T	50	100	1	0.1229
1:215728189:T:A	50	100	1	0.04575
1:215728360:C:T	50	100	1	0.04575
1:215728488:T:A	50	100	1	0.04575
1:215728645:G:T	50	100	1	0.4417
1:215728709:A:G	50	100	1	0.04575
1:215728874:C:A	50	100	1	0.04575
1:215728897:G:A	50	100	1	0.4417
1:215729066:G:C	50	100	0.82	0.01888
1:215729230:G:A	50	100	1	0.4415
1:215729766:G:T	50	100	1	0.2318
1:215730077:G:C	50	100	1	0.04575
1:215730149:G:C	50	100	1	0.4372
1:215730495:G:T	50	100	1	0.1594
1:215730565:C:T	50	100	0.99	0.3622
1:215731138:A:G	50	100	0.98	0.1914
1:215731142:G:A	50	100	1	0.1231
1:215731315:C:A	50	100	1	0.1594
1:215731531:G:A	50	100	1	0.3778
1:215732030:A:G	50	100	0.94	0.01634
1:215732382:C:T	50	100	1	0.4414
1:215732726:A:G	50	100	1	0.07934
1:215732819:G:T	50	100	1	0.1287
1:215733052:A:G	50	100	1	0.04466
1:215733093:T:C	50	100	1	0.05755
1:215733129:C:T	50	98	1	0.05792
1:215733332:C:T	50	100	1	0.4455
1:215733494:C:T	50	100	1	0.01416
1:215733687:C:A	50	100	1	0.3827
1:215733758:A:T	50	100	0.99	0.04557
1:215734332:C:T	50	100	1	0.04557
1:215734683:C:T	50	100	1	0.04557
1:215734715:C:T	50	100	1	0.04557
1:215734845:C:T	50	100	1	0.4414
1:215734970:T:C	50	100	1	0.05011
1:215735072:C:A	50	100	0.99	0.05011
1:215735611:T:C	50	100	1	0.1285
1:215735793:A:G	50	100	1	0.01434
1:215736410:C:T	50	100	1	0.12
1:215736751:C:G	50	100	1	0.3789
1:215736873:A:G	50	100	0.99	0.05828
1:215736928:A:G	50	100	0.99	0.05701
1:215737160:G:A	50	100	0.99	0.05701
1:215737173:A:G	50	100	0.99	0.05792
1:215737273:G:T	50	98	1	0.01616
1:215737432:C:G	50	100	0.98	0.02814
1:215737611:A:T	50	100	1	0.3749
1:215737956:A:G	50	100	1	0.2945
1:215738510:C:T	50	100	1	0.3836
1:215738978:C:T	50	100	1	0.3836
1:215739045:A:T	50	100	0.97	0.03813
1:215739258:A:G	50	100	1	0.1284
1:215739300:T:C	50	98	0.98	0.1846
1:215739525:T:A	50	100	0.97	0.3617
1:215740195:C:T	50	96	0.97	0.1102
1:215740243:T:C	50	96	0.98	0.1102
1:215740652:T:G	50	100	0.98	0.06808
1:215741028:G:A	50	98	0.93	0.02669
1:215741130:C:A	50	100	0.99	0.05374
1:215741304:T:A	50	100	0.98	0.3266
1:215741484:T:C	50	100	0.98	0.2001
1:215742036:C:T	50	100	0.98	0.4301
1:215742122:C:T	50	100	0.98	0.3266
1:215742139:C:T	50	100	0.98	0.05719
1:215742739:G:C	50	100	0.98	0.1115
1:215742744:A:G	50	100	0.81	0.0236
1:215742894:C:T	50	100	1	0.03522
1:215743079:C:T	50	100	0.98	0.1066
1:215743221:G:A	50	98	0.98	0.1885
1:215743404:G:A	43	100	1	0.0354
1:215743412:G:C	43	95.3	0.91	0.03831
1:215743414:G:A	41	95.1	0.88	0.03885
1:215743416:G:A	38	84.2	0.88	0.1491
1:215743599:T:C	50	100	0.99	0.4319
1:215743675:C:T	50	100	0.88	0.01743
1:215743744:C:T	50	98	0.92	0.04975
1:215744049:T:C	50	100	0.99	0.3339
1:215744411:T:A	50	100	0.99	0.2186
1:215744501:T:C	50	100	0.99	0.2237
1:215745224:A:T	50	100	1	0.4317
1:215745285:T:C	50	100	1	0.4317
1:215745290:A:G	50	96	0.92	0.05138
1:215745500:T:C	50	100	0.95	0.2099
1:215745608:C:T	50	100	0.9	0.01162
1:215745620:G:A	50	98	0.96	0.02796
1:215745796:A:G	50	100	1	0.06209
1:215745971:C:T	50	100	0.97	0.01289
1:215746113:T:C	50	100	0.93	0.04975
1:215746166:C:T	50	100	0.97	0.2003
1:215746289:G:A	50	100	1	0.03558
1:215746506:A:G	50	100	0.99	0.4306
1:215746842:C:T	50	100	1	0.03558
1:215746867:A:G	50	100	1	0.4319
1:215746915:C:T	50	100	0.99	0.3642
1:215747399:C:T	50	100	0.97	0.1109
1:215747556:T:A	50	100	1	0.3686
1:215747659:G:A	50	100	0.97	0.1117
1:215747697:A:G	50	100	1	0.09731
1:215747806:G:C	50	100	1	0.09731
1:215747886:G:T	48	93.8	0.91	0.1158
1:215747909:G:C	50	96	0.98	0.1999
1:215747945:G:T	50	100	1	0.04684
1:215747955:A:G	50	100	0.91	0.01743
1:215747980:C:T	47	97.9	0.99	0.3457
1:215748112:G:C	50	100	1	0.0354
1:215748188:C:T	50	100	1	0.0354
1:215748192:C:G	50	100	1	0.0354
1:215748284:T:A	50	100	1	0.0354
1:215748337:T:C	50	100	1	0.09731
1:215748614:G:A	50	100	0.99	0.3233
1:215748719:C:T	50	100	0.99	0.3629
1:215748891:G:A	50	100	0.99	0.3077
1:215749127:G:C	50	100	0.97	0.04684
1:215749419:C:T	50	100	0.63	0.02542
1:215749518:C:A	50	94	0.97	0.4978
1:215749985:A:T	50	98	0.94	0.05138
1:215750291:A:C	50	98	0.87	0.06554
1:215751364:T:C	50	98	0.98	0.3593
1:215751646:T:C	50	100	0.97	0.08279
1:215751825:A:G	50	92	0.92	0.1656
1:215752003:A:G	50	100	1	0.01144
1:215752471:G:A	50	96	0.97	0.268
1:215752596:A:G	50	98	0.95	0.05174
1:215753275:T:G	50	100	0.95	0.04557
1:215753355:C:T	50	100	1	0.01162
1:215753432:C:T	50	98	0.95	0.0541
1:215753536:T:C	50	98	0.95	0.0532
1:215753836:T:A	50	100	0.95	0.01035
1:215754183:G:A	50	100	0.99	0.3001
1:215754979:C:T	50	96	0.95	0.4537
1:215755017:C:T	50	100	0.95	0.04539
1:215755141:T:C	50	100	0.98	0.1846
1:215755467:A:C	50	100	1	0.01598
1:215756073:T:G	50	100	0.98	0.1819
1:215756385:A:G	50	92	0.95	0.4561
1:215756404:A:T	50	98	0.78	0.01634
1:215756453:A:G	50	96	0.97	0.36870000000000003
1:215756642:G:A	50	98	0.96	0.1354
1:215756748:G:A	50	80	0.88	0.3039
1:215756939:C:T	50	96	0.89	0.2044
1:215757331:A:G	50	98	0.99	0.211
1:215757381:A:G	50	100	0.99	0.3264
1:215757540:C:G	50	100	0.98	0.07807
1:215757596:T:A	50	98	0.99	0.1511
1:215757818:C:T	50	100	0.99	0.01126
1:215758362:T:C	50	100	1	0.03958
1:215758586:T:A	50	100	1	0.0984
1:215759049:A:G	50	100	0.92	0.01362
1:215759073:G:C	50	100	1	0.09822
1:215759319:C:T	50	100	1	0.08279
1:215759401:T:G	50	98	1	0.3573
1:215759615:G:A	50	100	1	0.08297
1:215759996:T:A	50	100	0.96	0.01107
1:215760118:C:T	50	100	1	0.3678
1:215760483:C:A	50	100	1	0.1812
1:215760983:T:A	50	100	0.99	0.04666
1:215761141:C:T	50	100	1	0.08315
1:215761191:G:C	50	100	1	0.01144
1:215761373:T:A	50	100	0.99	0.04666
1:215761495:A:G	50	100	1	0.01126
1:215761859:G:A	50	100	1	0.09822
1:215761939:C:T	50	96	0.93	0.01725
1:215761942:C:T	50	100	0.99	0.04684
1:215761950:T:A	50	100	1	0.03867
1:215761960:G:A	50	100	1	0.08297
1:215762318:C:T	50	96	0.97	0.4125
1:215763217:T:C	50	100	1	0.1823
1:215763277:C:T	50	100	1	0.3689
1:215763356:T:C	50	100	1	0.114
1:215763558:G:A	50	100	1	0.1823
1:215763620:T:C	50	100	1	0.01216
1:215763866:T:A	50	100	1	0.09895
1:215763912:T:A	50	98	0.99	0.2001
1:215764029:A:C	50	100	1	0.08406
1:215764680:A:C	50	100	0.84	0.04484
1:215764745:A:G	50	100	1	0.08297
1:215764774:A:G	50	100	1	0.05501
1:215764902:T:C	50	98	0.78	0.02469
1:215765449:T:C	50	100	1	0.01216
1:215765936:T:C	50	100	0.81	0.02687
1:215766177:G:A	50	100	1	0.01216
1:215767197:T:G	50	100	1	0.08442
1:215767406:A:C	50	100	1	0.09804
1:215768330:A:G	50	100	1	0.01598
1:215768463:C:T	50	100	1	0.08279
1:215768848:G:C	50	100	1	0.01598
1:215769056:T:C	50	100	1	0.01598
1:215769398:G:A	50	100	0.98	0.09332
1:215770520:G:T	50	98	1	0.3647
1:215771103:G:A	50	100	1	0.01598
1:215771753:T:C	50	100	0.99	0.09804
1:215771942:T:G	50	100	0.99	0.2208
1:215772229:G:A	50	100	1	0.08261
1:215772551:A:G	50	98	0.99	0.2093
1:215772577:G:T	50	100	1	0.1806
1:215772628:T:C	50	96	0.97	0.0325
1:215773269:A:G	50	100	0.87	0.01598
1:215773488:C:G	49	100	0.98	0.04557
1:215773492:G:C	49	85.7	0.73	0.07353
1:215773512:G:C	48	91.7	0.87	0.1423
1:215773657:G:A	50	98	1	0.01834
1:215773664:A:G	50	98	0.93	0.1409
1:215774081:T:G	50	98	1	0.36870000000000003
1:215774164:G:A	50	100	0.99	0.09786
1:215774184:C:A	50	100	0.77	0.01725
1:215774490:G:T	50	100	1	0.3241
1:215774580:T:C	50	100	1	0.01924
1:215774756:C:G	50	100	1	0.1447
1:215774920:A:C	50	100	1	0.01924
1:215775240:G:A	50	100	1	0.03831
1:215775564:C:T	50	100	0.99	0.04702
1:215775974:T:C	50	100	0.99	0.3177
1:215776217:C:T	50	100	1	0.08261
1:215776238:T:A	50	100	0.98	0.09532
1:215776264:C:T	50	100	0.98	0.08824
1:215776308:A:G	50	100	0.98	0.09495
1:215776440:G:A	50	100	1	0.01144
1:215776586:G:A	50	100	0.99	0.09168
1:215777258:G:A	50	100	0.98	0.04666
1:215777340:T:C	50	96	0.99	0.2687
1:215777865:A:T	50	100	0.98	0.08824
1:215778099:T:C	50	100	0.98	0.09405
1:215778201:A:G	50	100	0.98	0.09695
1:215779268:A:G	50	92	0.96	0.2282
1:215779661:C:T	50	100	0.93	0.02306
1:215779946:G:T	50	100	0.98	0.03558
1:215780138:C:T	50	100	1	0.0158
1:215780264:C:T	50	100	1	0.08715
1:215780512:G:A	50	100	1	0.01598
1:215781658:T:C	50	100	1	0.08678
1:215781696:G:A	50	96	0.88	0.09804
1:215782471:T:C	50	96	0.99	0.3564
1:215782527:T:C	50	96	0.99	0.3562
1:215782595:T:G	50	96	0.99	0.3564
1:215782962:A:G	50	94	0.99	0.4221
1:215783363:A:T	50	100	0.96	0.06863
1:215784100:A:G	50	96	1	0.3417
1:215784880:T:G	50	98	0.95	0.1599
1:215785314:G:A	50	100	1	0.08642
1:215786228:T:G	50	100	0.99	0.1006
1:215786253:G:A	50	100	0.91	0.0138
1:215786825:T:G	50	98	0.99	0.4359
1:215787134:T:G	50	98	1	0.339
1:215787629:A:C	50	98	1	0.3413
1:215788031:A:G	50	98	1	0.08733
1:215788124:C:T	50	100	0.9	0.01162
1:215788793:A:C	50	98	1	0.3362
1:215788833:A:G	50	100	0.67	0.01307
1:215789511:T:C	50	100	0.99	0.08805
1:215789693:G:A	50	94	0.96	0.2104
1:215790032:G:A	50	100	0.99	0.1002
1:215790038:G:A	50	100	1	0.01144
1:215790612:C:G	50	96	0.99	0.1872
1:215790625:G:T	50	100	0.99	0.08696
1:215790751:G:A	50	100	1	0.01888
1:215791213:T:A	50	100	0.99	0.08678
1:215791231:A:G	50	100	1	0.03341
1:215791512:C:G	50	100	0.99	0.4285
1:215791551:T:C	50	100	1	0.01616
1:215791793:C:T	50	96	0.98	0.1812
1:215791924:C:T	50	100	1	0.01126
1:215791949:G:A	50	100	1	0.01126
1:215792285:C:G	50	98	0.98	0.3253
1:215792354:A:G	50	100	0.98	0.01561
1:215793250:C:T	50	100	0.98	0.06427
1:215793703:G:A	50	100	0.96	0.03831
1:215794515:T:C	50	100	0.99	0.08824
1:215794583:A:G	50	100	1	0.01906
1:215794732:C:T	50	100	0.97	0.03758
1:215794736:A:G	50	100	0.98	0.4116
1:215795209:C:T	50	98	0.9	0.1788
1:215795485:A:G	50	100	0.96	0.03595
1:215795657:C:T	50	86	0.79	0.4326
1:215795732:A:G	50	98	0.92	0.05229
1:215795788:G:A	50	98	0.8	0.02015
1:215795843:C:T	50	100	0.87	0.01289
1:215795979:T:C	50	92	0.81	0.1826
1:215796010:T:C	50	88	0.81	0.3969
1:215796267:T:C	50	94	0.89	0.06627
1:215796374:C:T	50	96	0.92	0.4292
1:215796565:T:C	50	100	0.98	0.04829
1:215796648:C:T	50	100	0.94	0.04375
1:215796674:T:C	50	98	0.95	0.4617
1:215796760:G:T	50	98	0.96	0.2841
1:215796852:A:G	50	96	0.97	0.3951
1:215796864:C:T	50	98	0.96	0.2908
1:215797044:C:T	50	100	0.93	0.06663
1:215797359:T:G	50	100	0.99	0.08043
1:215797429:A:G	50	100	1	0.03341
1:215797499:T:C	50	100	0.99	0.06772
1:215797643:A:G	50	100	0.99	0.08079
1:215798060:G:A	50	100	1	0.03341
1:215798064:T:C	50	100	1	0.01035
1:215798078:G:A	50	100	0.99	0.2197
1:215798168:A:G	50	100	1	0.04757
1:215798634:C:T	50	100	0.99	0.02179
1:215798661:T:G	50	100	0.99	0.4673
1:215798745:A:G	50	100	1	0.02179
1:215798779:T:C	50	100	1	0.04031
1:215798838:G:A	50	100	1	0.04031
1:215799327:A:G	50	100	1	0.02179
1:215799384:A:G	50	100	1	0.1313
1:215799453:C:A	50	100	1	0.4562
1:215799638:A:T	50	100	1	0.04031
1:215799737:A:G	50	100	0.99	0.2113
1:215799789:C:A	50	100	1	0.04049
1:215799793:C:T	50	100	0.94	0.01289
1:215799844:G:T	50	100	0.98	0.1091
1:215799932:G:A	50	100	0.98	0.1091
1:215800210:T:G	50	100	0.99	0.0748
1:215800557:G:A	50	98	1	0.4726
1:215800807:A:G	50	100	0.98	0.07262
1:215800890:T:C	50	100	1	0.02179
1:215800915:C:T	50	100	1	0.3219
1:215801025:A:G	49	100	1	0.01398
1:215801191:T:C	50	100	1	0.04775
1:215801199:G:T	50	100	1	0.3219
1:215801251:A:G	50	100	1	0.03486
1:215801359:C:G	50	100	0.97	0.03177
1:215801459:G:A	50	100	1	0.02179
1:215801581:A:T	50	100	0.94	0.01471
1:215801642:G:C	50	100	0.99	0.01924
1:215801670:G:A	50	100	1	0.02179
1:215801745:A:G	50	100	1	0.01017
1:215802017:G:A	50	100	1	0.04031
1:215802053:A:T	50	100	1	0.01017
1:215802137:T:C	50	100	1	0.02179
1:215802405:A:G	50	100	1	0.02179
1:215802410:T:A	50	100	1	0.04757
1:215802644:T:C	50	100	1	0.02106
1:215802773:T:C	50	100	0.99	0.07262
1:215802838:A:G	50	100	0.99	0.3589
1:215802919:C:T	50	100	1	0.02179
1:215802957:T:A	50	100	0.99	0.4953
1:215802997:T:C	50	100	1	0.01416
1:215803006:A:G	50	100	1	0.02179
1:215803064:C:T	50	100	1	0.4316
1:215803216:C:T	50	98	1	0.04956
1:215803264:G:T	50	100	0.99	0.3221
1:215803454:T:C	50	100	1	0.02179
1:215803611:G:C	49	100	1	0.02251
1:215803705:C:T	50	100	0.99	0.4967
1:215803926:C:T	50	100	0.99	0.01543
1:215804322:A:G	49	91.8	0.99	0.3214
1:215804514:A:C	50	86	0.99	0.1068
1:215804522:T:C	50	92	0.99	0.3952
1:215804682:A:G	49	100	0.99	0.1066
1:215804784:G:C	50	100	1	0.02179
1:215804834:C:A	50	100	1	0.04993
1:215804980:T:A	50	100	1	0.4733
1:215804981:G:T	50	100	1	0.4733
1:215805016:C:T	50	96	0.79	0.05483
1:215805094:T:G	50	100	1	0.0472
1:215805161:G:C	50	100	1	0.02251
1:215805230:T:C	50	100	1	0.04993
1:215805250:G:A	50	100	1	0.04031
1:215805318:T:C	50	100	1	0.01398
1:215805433:A:G	50	100	0.99	0.2119
1:215805536:C:T	50	98	0.99	0.3192
1:215805549:T:C	50	100	0.93	0.02215
1:215805823:A:T	50	100	0.96	0.04557
1:215806044:C:T	50	100	1	0.4855
1:215806487:C:G	50	100	0.98	0.06718
1:215806620:A:T	50	100	1	0.01235
1:215807066:G:A	50	100	0.94	0.02796
1:215807121:A:G	50	100	1	0.0472
1:215807393:A:G	50	100	1	0.4982
1:215807674:A:G	50	100	1	0.4982
1:215807696:G:A	50	100	1	0.04012
1:215807876:C:A	50	100	1	0.01253
1:215808017:T:A	50	100	1	0.01198
1:215808037:G:A	50	100	1	0.02215
1:215808200:T:C	50	100	1	0.04012
1:215808317:C:A	50	100	0.98	0.01652
1:215808716:T:A	50	100	1	0.4693
1:215809093:C:T	50	100	1	0.0394
1:215809270:T:G	50	100	1	0.4572
1:215809323:T:G	50	100	1	0.01398
1:215809339:A:G	50	100	1	0.02015
1:215809705:A:T	50	100	1	0.02288
1:215809958:C:T	50	100	1	0.3896
1:215809971:C:T	50	100	0.99	0.01198
1:215809981:G:T	50	100	0.95	0.0325
1:215810003:C:T	50	100	1	0.0216
1:215810060:T:C	50	100	1	0.08787
1:215810081:T:C	50	100	0.99	0.2004
1:215810177:A:C	50	100	1	0.04757
1:215810192:T:C	50	100	0.99	0.01924
1:215810426:T:C	50	100	1	0.4392
1:215810460:T:C	50	100	1	0.4611
1:215810629:G:A	50	100	1	0.04757
1:215810726:C:T	50	94	0.81	0.09513
1:215810752:T:C	50	100	1	0.08769
1:215810770:C:T	50	96	0.79	0.05428
1:215810917:A:C	50	100	0.96	0.0285
1:215811188:G:A	50	100	0.98	0.01634
1:215811500:C:A	50	100	1	0.03994
1:215811705:G:A	50	100	0.84	0.01561
1:215811829:C:T	50	100	0.99	0.05047
1:215811854:C:T	50	100	0.99	0.05047
1:215811868:T:C	49	100	1	0.4579
1:215812019:C:G	47	100	0.91	0.01997
1:215812128:G:A	50	100	1	0.03994
1:215812232:C:T	50	100	1	0.07208
1:215812275:C:T	50	100	1	0.03994
1:215812469:A:G	50	100	0.98	0.01543
1:215812555:G:T	50	100	1	0.2582
1:215812564:C:T	50	100	1	0.05084
1:215812617:T:C	50	100	1	0.07335
1:215812823:A:G	50	100	1	0.4584
1:215813648:G:A	50	100	0.99	0.0187
1:215813880:T:C	50	100	1	0.06826
1:215814031:C:T	50	100	1	0.02052
1:215814120:C:T	50	100	1	0.0207
1:215814143:T:C	50	100	0.98	0.01543
1:215814172:A:C	50	100	1	0.07335
1:215814573:G:A	50	100	0.98	0.01543
1:215814593:A:T	50	100	1	0.1334
1:215814605:C:A	50	100	1	0.01107
1:215814968:G:T	50	100	1	0.03413
1:215815240:G:A	50	100	1	0.03994
1:215815312:T:A	50	100	1	0.2507
1:215815329:G:A	50	100	1	0.4575
1:215815473:G:T	50	100	0.91	0.01997
1:215815521:T:C	50	100	1	0.06826
1:215815545:A:C	50	100	1	0.1231
1:215815567:G:A	50	100	1	0.4575
1:215815957:C:T	50	100	1	0.06826
1:215815994:G:A	50	98	1	0.01126
1:215816077:G:A	50	100	1	0.0207
1:215816211:T:C	50	100	1	0.04739
1:215816460:C:T	50	100	1	0.01107
1:215816516:T:A	50	100	1	0.4579
1:215816631:T:G	50	100	1	0.4579
1:215817137:C:T	50	100	1	0.04012
1:215817391:T:A	50	100	1	0.04012
1:215817501:A:G	50	100	1	0.4608
1:215817915:C:T	50	100	1	0.0207
1:215818560:A:G	50	100	1	0.4611
1:215818718:G:C	50	100	0.93	0.02106
1:215818861:A:G	50	100	0.99	0.3511
1:215818869:T:A	50	100	1	0.04049
1:215818956:T:C	50	100	0.99	0.4606
1:215819066:A:G	50	100	1	0.04757
1:215819146:A:C	50	100	1	0.0158
1:215819377:A:G	50	100	1	0.05047
1:215819518:A:G	50	100	1	0.368
1:215820542:C:T	50	100	1	0.248
1:215820951:T:C	50	100	1	0.461
1:215821166:A:C	50	100	1	0.4608
1:215821350:T:C	50	100	1	0.0207
1:215821450:A:T	50	100	1	0.04757
1:215821464:T:C	50	100	1	0.02723
1:215821836:T:G	50	100	1	0.4608
1:215822097:G:A	50	100	1	0.04012
1:215822117:G:A	50	100	1	0.01289
1:215822551:A:G	50	100	1	0.4602
1:215822887:C:T	50	100	1	0.0207
1:215823005:G:A	50	100	1	0.05047
1:215823053:T:A	50	100	1	0.04067
1:215823116:T:G	50	100	1	0.05029
1:215823154:T:G	50	100	1	0.4446
1:215823321:T:C	50	100	1	0.4604
1:215823922:A:T	50	100	1	0.4385
1:215824548:A:G	50	100	1	0.4595
1:215824677:C:T	50	100	1	0.0472
1:215824811:G:A	50	100	1	0.0207
1:215825058:G:A	50	100	1	0.04012
1:215825243:G:T	50	100	0.96	0.01416
1:215825668:G:A	50	100	1	0.0256
1:215826047:A:G	50	100	1	0.3764
1:215826132:G:C	50	100	1	0.0216
1:215826269:T:C	50	100	1	0.04049
1:215826274:G:T	50	100	1	0.4156
1:215826390:G:C	50	100	1	0.07317
1:215826391:C:T	50	100	1	0.04049
1:215826468:G:A	50	100	1	0.4927
1:215826480:A:G	50	100	1	0.4355
1:215826504:C:A	50	100	1	0.01561
1:215826897:C:G	50	100	1	0.4602
1:215826977:A:G	50	100	1	0.4519
1:215827032:T:G	50	100	1	0.02015
1:215827399:G:T	50	100	0.99	0.01253
1:215828024:C:T	50	100	1	0.4541
1:215828183:G:T	50	100	1	0.01107
1:215828400:A:G	50	100	1	0.04757
1:215828475:T:G	50	100	0.98	0.4241
1:215828927:A:T	50	100	1	0.01561
1:215829165:C:T	50	100	1	0.02052
1:215829168:T:C	50	100	1	0.01561
1:215829306:G:A	50	100	1	0.02052
1:215829368:C:G	50	100	1	0.01561
1:215829371:G:A	50	100	1	0.04031
1:215829775:T:C	50	96	0.8	0.05519
1:215829956:A:G	50	100	1	0.01561
1:215829990:G:A	50	100	1	0.4769
1:215830106:T:G	50	100	1	0.01561
1:215830112:T:C	50	100	1	0.4178
1:215830215:G:A	49	100	1	0.1213
1:215830241:C:A	49	100	1	0.1213
1:215830266:T:C	50	100	1	0.01561
1:215830374:G:A	50	100	1	0.02741
1:215830411:T:C	50	100	1	0.01561
1:215830767:C:T	50	100	1	0.4628
1:215831033:A:G	50	100	1	0.04012
1:215831572:A:T	50	96	0.77	0.01471
1:215831593:A:C	50	100	1	0.2498
1:215831693:C:T	50	100	1	0.4771
1:215831698:C:T	50	100	1	0.4628
1:215831924:G:C	50	100	1	0.05229
1:215831987:G:C	50	100	1	0.4355
1:215832026:T:C	50	100	1	0.01561
1:215832228:T:C	50	100	1	0.4869
1:215832239:C:A	50	100	1	0.01216
1:215832504:C:G	50	100	1	0.04012
1:215832637:C:T	50	100	1	0.02197
1:215832716:C:T	50	100	0.96	0.03105
1:215833036:A:T	50	100	1	0.01561
1:215833178:G:T	50	100	1	0.02052
1:215833262:T:G	50	100	1	0.04757
1:215833290:T:G	50	100	1	0.05047
1:215833304:A:T	50	100	1	0.415
1:215834184:C:T	50	100	1	0.4628
1:215834415:T:G	50	100	1	0.4385
1:215834569:C:T	50	100	1	0.01561
1:215834760:C:T	50	100	1	0.06009
1:215834980:A:G	50	100	1	0.2504
1:215835210:T:G	50	98	1	0.2505
1:215835529:T:C	50	100	0.98	0.03195
1:215835574:T:C	50	100	1	0.07335
1:215835851:A:G	50	100	1	0.02142
1:215835963:C:A	50	100	1	0.04012
1:215836391:A:C	47	97.9	1	0.463
1:215836617:C:T	50	100	0.99	0.01561
1:215836630:C:T	47	95.7	0.99	0.3473
1:215836657:C:G	49	100	1	0.1215
1:215836729:T:G	50	100	0.92	0.0158
1:215837035:T:C	50	100	1	0.04103
1:215837228:A:C	50	100	1	0.02142
1:215837444:T:C	50	100	1	0.2473
1:215837566:T:G	50	100	1	0.01344
1:215837695:G:A	50	100	0.92	0.01452
1:215837746:G:A	50	100	1	0.4339
1:215837786:G:A	50	100	1	0.01344
1:215838019:T:C	50	100	1	0.04775
1:215838066:T:C	50	100	1	0.04503
1:215838450:G:T	50	100	0.99	0.4568
1:215838461:T:C	50	100	1	0.05047
1:215839187:C:T	50	100	1	0.05065
1:215839316:C:T	50	100	1	0.1251
1:215839401:A:G	50	100	1	0.04503
1:215839698:C:A	50	100	1	0.04503
1:215839728:C:T	50	100	1	0.07262
1:215839735:G:T	50	100	1	0.2487
1:215839762:C:G	50	100	1	0.01325
1:215840003:C:A	50	100	1	0.01325
1:215840134:A:T	49	100	1	0.01198
1:215840234:G:T	50	100	1	0.04448
1:215841315:C:A	50	100	1	0.04412
1:215841362:A:G	50	100	1	0.01325
1:215841368:T:A	50	100	1	0.04757
1:215841389:T:C	50	100	1	0.4149
1:215841581:C:T	50	100	1	0.07244
1:215841895:C:T	50	100	1	0.01325
1:215841919:C:T	50	100	1	0.4599
1:215842014:A:T	50	100	1	0.01325
1:215842253:G:A	50	100	1	0.3736
1:215842399:G:A	50	100	1	0.04049
1:215842467:C:A	50	100	1	0.04012
1:215842492:T:C	50	100	0.83	0.01761
1:215842814:G:T	50	100	1	0.4526
1:215842917:G:A	50	100	1	0.04412
1:215842957:A:C	50	100	1	0.04412
1:215842963:A:T	50	100	0.99	0.03195
1:215842964:C:G	50	100	1	0.4454
1:215843254:C:T	50	100	1	0.04412
1:215843263:T:C	50	100	1	0.4726
1:215843405:T:C	50	100	0.99	0.0679
1:215843509:T:C	50	100	1	0.4795
1:215843570:C:T	50	100	1	0.03032
1:215843836:T:C	50	100	1	0.01525
1:215844339:C:T	50	100	1	0.01398
1:215844653:G:A	50	100	1	0.03032
1:215844846:G:A	50	98	0.99	0.4577
1:215845346:T:C	50	100	1	0.01779
1:215845417:C:T	50	100	0.99	0.03903
1:215846068:G:A	50	100	1	0.01126
1:215846533:T:G	50	100	1	0.1098
1:215846841:C:T	50	100	1	0.01271
1:215847194:C:G	50	100	1	0.04031
1:215848199:T:G	50	100	1	0.2466
1:215848442:T:C	50	100	1	0.4099
1:215848610:G:C	50	100	1	0.04503
1:215848928:A:G	50	100	1	0.04757
1:215849184:A:G	50	100	1	0.05065
1:215849312:G:A	50	100	0.99	0.01906
1:215849415:C:T	50	100	1	0.01979
1:215849439:A:G	50	100	1	0.02033
1:215849552:T:C	50	100	1	0.01979
1:215849758:A:C	50	100	1	0.06046
1:215849900:G:A	50	100	1	0.3662
1:215849924:A:G	50	100	1	0.05047
1:215849948:T:C	50	100	1	0.496
1:215849987:C:T	50	100	1	0.2464
1:215849996:T:C	50	100	1	0.1387
1:215850320:G:A	50	100	1	0.1387
1:215850671:G:A	50	100	1	0.4125
1:215850715:A:T	50	100	1	0.4483
1:215850904:T:G	50	100	1	0.114
1:215851283:A:C	50	100	1	0.1387
1:215851597:T:G	50	100	1	0.01325
1:215851935:A:C	50	100	1	0.4497
1:215852741:C:T	50	100	1	0.01525
1:215853071:T:C	50	100	1	0.246
1:215853133:C:T	50	90	0.76	0.0305
1:215853248:G:T	50	100	0.98	0.01271
1:215853279:A:T	50	100	1	0.1385
1:215853324:C:T	50	100	1	0.496
1:215853441:C:T	50	100	1	0.04593
1:215853473:T:C	50	100	1	0.05846
1:215853549:G:A	50	100	1	0.429
1:215853613:T:C	50	100	1	0.1385
1:215854545:A:G	50	100	1	0.246
1:215854602:C:G	50	100	1	0.1138
1:215854698:T:C	50	100	1	0.05846
1:215854813:T:C	50	100	1	0.3653
1:215855779:C:T	50	100	1	0.4958
1:215855795:G:C	50	100	1	0.05047
1:215855838:A:T	50	100	1	0.02469
1:215856001:A:G	50	100	1	0.1293
1:215856127:C:G	50	100	1	0.1138
1:215856336:G:T	50	100	1	0.05047
1:215856357:A:C	50	100	1	0.1371
1:215856358:A:C	50	100	1	0.1371
1:215856493:A:T	49	100	1	0.1133
1:215856553:C:A	50	100	1	0.01979
1:215857062:G:A	50	100	1	0.445
1:215857079:G:A	50	100	0.99	0.03631
1:215857565:A:G	50	100	1	0.05519
1:215857585:G:A	50	100	1	0.4523
1:215857781:A:C	50	100	1	0.1138
1:215857900:C:T	50	100	1	0.07298
1:215858005:T:C	50	100	1	0.0207
1:215858006:A:G	50	100	0.88	0.0118
1:215858361:A:G	50	100	1	0.1138
1:215858508:C:T	50	98	1	0.3484
1:215858700:T:C	50	100	1	0.05047
1:215859311:G:T	50	100	1	0.03014
1:215859395:G:T	50	100	0.91	0.0207
1:215859447:T:C	50	100	1	0.04739
1:215859570:C:T	50	100	0.99	0.1325
1:215859724:A:C	50	100	0.98	0.01652
1:215860053:T:C	50	100	0.99	0.01107
1:215860203:T:C	50	100	1	0.01325
1:215860399:A:C	50	100	0.91	0.0207
1:215860469:C:G	50	100	1	0.4831
1:215860625:G:A	50	100	1	0.04739
1:215860708:T:C	50	100	1	0.1038
1:215860974:C:G	50	100	1	0.07898
1:215860979:C:T	50	100	0.99	0.03613
1:215861050:T:A	50	100	1	0.4646
1:215861138:T:C	50	100	1	0.07898
1:215861411:T:C	50	100	1	0.3072
1:215861807:A:G	50	100	1	0.3602
1:215862063:C:T	50	100	1	0.09622
1:215862208:C:T	50	100	1	0.3591
1:215862290:C:T	50	100	0.99	0.07389
1:215862402:C:T	50	98	0.78	0.01053
1:215862431:G:T	50	100	1	0.01344
1:215862438:T:C	50	100	0.99	0.07426
1:215862571:A:C	50	100	0.99	0.05265
1:215863040:A:G	50	100	1	0.4116
1:215863134:G:A	49	100	0.99	0.1489
1:215863221:A:G	50	100	0.99	0.04539
1:215863292:G:A	50	100	0.99	0.03631
1:215863798:C:T	50	100	0.99	0.01071
1:215864158:T:C	50	100	0.99	0.05592
1:215864203:C:T	50	100	0.99	0.1051
1:215864303:C:T	50	100	0.98	0.1019
1:215864566:G:A	50	100	1	0.0492
1:215864593:T:A	50	100	0.99	0.03377
1:215865180:C:A	50	100	0.98	0.10780000000000001
1:215865214:G:A	50	100	0.98	0.10780000000000001
1:215865255:A:G	50	100	0.98	0.02542
1:215865605:C:T	50	100	1	0.04394
1:215866342:A:G	50	100	0.86	0.03504
1:215866500:T:G	50	100	0.88	0.01253
1:215866625:T:C	50	100	0.98	0.4357
1:215867223:T:C	50	100	0.98	0.01852
1:215867713:T:G	50	100	0.98	0.01053
1:215868109:T:C	49	100	0.98	0.1093
1:215868195:C:T	50	100	0.99	0.04285
1:215868868:C:T	50	100	0.99	0.3141
1:215869385:A:G	50	100	0.99	0.2627
1:215869811:G:A	50	100	0.99	0.04285
1:215869996:T:C	50	100	0.98	0.2188
1:215870125:A:G	50	100	1	0.04557
1:215870294:T:A	50	100	0.97	0.1501
1:215870546:C:T	50	100	0.99	0.03722
1:215870588:C:G	50	100	0.95	0.02269
1:215871024:A:G	50	98	0.83	0.0561
1:215871809:C:T	50	100	1	0.04993
1:215871820:A:C	50	100	1	0.4573
1:215871887:A:G	50	100	1	0.04557
1:215872053:C:T	50	100	0.98	0.01071
1:215873159:A:G	50	100	0.85	0.0158
1:215873475:C:T	50	100	1	0.03486
1:215873737:A:G	50	100	1	0.05919
1:215873977:T:G	50	100	1	0.04575
1:215873993:C:T	50	100	0.98	0.0305
1:215874067:G:A	50	98	0.81	0.01053
1:215874177:G:A	50	100	0.99	0.1694
1:215874316:G:A	50	100	0.98	0.3845
1:215874826:G:A	50	94	0.71	0.04884
1:215874964:G:T	50	100	0.92	0.01434
1:215875083:A:G	50	100	1	0.2629
1:215875127:G:A	50	100	0.99	0.1698
1:215875412:T:C	50	100	1	0.2629
1:215875559:A:G	50	100	0.98	0.03395
1:215875820:T:A	49	98	0.99	0.4562
1:215875836:T:A	49	98	0.99	0.1848
1:215876302:T:G	50	100	0.99	0.4557
1:215876569:G:A	50	100	0.98	0.4292
1:215876603:C:T	50	100	0.99	0.01216
1:215876910:T:C	50	100	0.99	0.02088
1:215876920:G:A	50	98	0.99	0.1703
1:215876938:C:T	50	100	0.98	0.3844
1:215877443:T:C	50	100	0.99	0.4855
1:215877638:C:T	50	100	1	0.05864
1:215877783:G:A	50	100	1	0.05864
1:215877815:C:T	50	100	0.92	0.02796
1:215877945:A:G	50	100	0.99	0.2304
1:215878018:G:A	50	100	0.83	0.01634
1:215878039:G:T	50	100	1	0.04993
1:215878097:G:A	50	100	0.99	0.04993
1:215879207:A:G	50	100	0.99	0.1581
1:215879524:A:C	50	98	0.99	0.2623
1:215879656:C:T	50	100	0.94	0.01561
1:215879807:G:C	50	100	1	0.05356
1:215880228:C:G	50	100	1	0.03486
1:215880445:T:G	50	100	0.98	0.04248
1:215880506:T:A	50	98	0.63	0.01071
1:215880638:G:A	50	98	0.98	0.27
1:215880744:C:T	50	100	0.97	0.1603
1:215880830:C:G	50	100	0.9	0.02814
1:215880962:T:G	50	98	0.98	0.3106
1:215881022:C:A	50	100	0.99	0.02905
1:215881578:C:A	50	98	0.96	0.3916
1:215881944:T:C	50	98	0.96	0.4123
1:215882104:G:T	50	96	0.94	0.09604
1:215882151:T:C	50	100	0.93	0.1189
1:215882354:T:C	50	100	0.97	0.03558
1:215882400:G:T	50	96	0.94	0.12
1:215882511:A:G	50	98	0.94	0.04158
1:215882729:A:C	50	92	0.91	0.3929
1:215882868:A:T	50	94	0.93	0.3903
1:215882875:A:G	50	100	0.94	0.01797
1:215883006:A:G	50	98	0.89	0.1129
1:215883157:G:A	50	98	0.92	0.1265
1:215883437:T:C	50	98	0.82	0.06736
1:215883630:A:T	50	100	0.88	0.1305
1:215883716:T:G	50	94	0.88	0.3277
1:215883755:G:T	50	100	0.94	0.01017
1:215884624:T:A	50	100	0.92	0.04557
1:215885149:T:C	50	100	0.99	0.04575
1:215885949:T:C	50	100	0.99	0.1603
1:215886242:T:A	50	100	1	0.03813
1:215886517:T:G	50	100	1	0.03123
1:215886787:A:T	50	100	1	0.1432
1:215887328:C:T	49	100	1	0.03903
1:215887423:G:A	50	100	1	0.03813
1:215887441:C:G	50	100	1	0.03813
1:215887548:T:C	50	100	1	0.05065
1:215888223:A:G	50	100	0.99	0.08951
1:215889362:T:G	50	100	1	0.04775
1:215889443:T:C	50	100	1	0.08987
1:215889904:G:A	50	100	1	0.03813
1:215890340:G:T	50	100	1	0.08969
1:215890409:C:T	50	100	0.99	0.2053
1:215890832:C:A	50	100	1	0.1242
1:215890932:T:C	50	100	0.89	0.01398
1:215890960:A:T	50	100	0.99	0.1124
1:215891443:G:A	50	100	0.98	0.01416
1:215891474:G:A	50	96	0.99	0.08061
1:215891499:C:T	50	100	1	0.1538
1:215891556:A:G	50	100	0.99	0.1131
1:215892994:G:A	50	100	1	0.01525
1:215893095:C:A	50	100	1	0.06264
1:215893338:A:G	50	100	1	0.1137
1:215893468:A:G	50	100	1	0.01888
1:215893551:A:C	50	100	1	0.148
1:215893742:T:C	50	100	1	0.01888
1:215894292:A:C	50	100	1	0.01961
1:215894294:T:C	50	100	1	0.01979
1:215894524:G:A	50	96	0.99	0.08043
1:215894715:T:C	50	100	1	0.1235
1:215895935:C:G	50	100	1	0.1285
1:215896189:C:T	50	100	1	0.3606
1:215896520:A:G	50	100	0.98	0.1442
1:215896908:G:A	50	100	0.9	0.01107
1:215896912:G:A	50	100	1	0.1015
1:215896965:G:A	50	100	1	0.03813
1:215897068:A:T	50	100	1	0.1438
1:215897334:G:A	50	100	0.99	0.1142
1:215897533:A:T	50	100	1	0.3495
1:215897705:G:A	50	100	1	0.1156
1:215898049:G:C	50	100	1	0.1442
1:215899248:G:A	50	100	1	0.03831
1:215899256:G:A	50	100	1	0.3479
1:215899371:C:T	50	100	1	0.01289
1:215899881:C:T	50	100	1	0.03123
1:215899932:C:T	50	100	1	0.03123
1:215899947:G:T	50	98	0.85	0.02651
1:215900053:G:A	50	100	1	0.05047
1:215900163:C:T	50	100	1	0.05428
1:215900970:G:A	50	100	0.91	0.01017
1:215901436:A:G	50	100	1	0.1258
1:215901615:C:A	50	100	1	0.03813
1:215902744:A:G	50	100	1	0.1235
1:215902825:T:C	50	100	1	0.4746
1:215902921:A:G	50	100	1	0.1776
1:215902949:G:A	50	100	1	0.1233
1:215903007:A:G	50	100	1	0.1207
1:215903022:C:A	50	100	1	0.01307
1:215903260:G:A	50	100	1	0.1609
1:215903321:G:A	50	100	1	0.03123
1:215903570:A:C	50	100	1	0.03813
1:215903581:C:T	50	100	0.99	0.08315
1:215903817:C:A	50	100	1	0.05428
1:215904422:C:T	50	100	1	0.4699
1:215904464:G:T	50	100	1	0.01271
1:215905059:C:G	50	100	1	0.01107
1:215905060:G:A	50	100	1	0.4739
1:215905171:A:G	50	100	0.99	0.03014
1:215905685:A:C	50	100	1	0.08515
1:215905880:T:C	50	100	0.95	0.01471
1:215905882:C:T	50	100	1	0.01144
1:215906137:A:G	50	100	1	0.4749
1:215906452:A:T	50	100	1	0.03014
1:215906813:G:A	50	98	1	0.3762
1:215906855:A:T	50	98	1	0.3762
1:215907273:G:A	50	100	1	0.4867
1:215908014:G:A	50	100	1	0.1436
1:215908433:C:T	50	98	1	0.1247
1:215908617:A:G	50	100	0.99	0.03831
1:215908835:T:G	50	100	1	0.1757
1:215908873:T:C	50	100	0.96	0.01216
1:215909022:T:C	49	100	0.91	0.01924
1:215909421:C:T	50	100	1	0.4651
1:215909746:G:A	50	100	1	0.2117
1:215910045:T:C	50	100	1	0.2117
1:215910466:G:A	50	100	1	0.02869
1:215910479:T:C	50	100	1	0.01089
1:215910726:C:A	50	100	1	0.0915
1:215910890:G:T	50	100	0.93	0.0118
1:215911091:G:A	50	100	0.97	0.03813
1:215911300:G:T	50	100	1	0.1471
1:215911305:C:A	50	98	0.99	0.3869
1:215911306:A:G	50	100	0.98	0.06845
1:215911831:G:A	49	100	0.98	0.01997
1:215912153:C:T	50	100	1	0.01162
1:215912433:A:T	50	100	1	0.04394
1:215912512:C:T	47	80.9	0.99	0.1238
1:215912635:C:T	50	100	0.97	0.03776
1:215912881:C:T	50	100	1	0.1309
1:215912997:G:A	50	100	0.95	0.02887
1:215913318:G:T	50	100	1	0.1311
1:215913616:T:C	50	98	1	0.04176
1:215914039:A:G	50	100	1	0.01162
1:215914104:C:A	50	100	0.98	0.1313
1:215914160:G:A	50	100	1	0.1311
1:215914193:C:G	50	100	0.97	0.03813
1:215914708:T:A	50	100	1	0.1476
1:215915750:C:A	50	100	1	0.1476
1:215915796:A:C	50	100	0.97	0.03813
1:215915936:A:G	50	100	1	0.1253
1:215915967:C:G	50	100	0.94	0.01253
1:215916352:A:T	50	100	1	0.03032
1:215916461:C:T	50	100	1	0.1127
1:215916526:G:C	50	100	0.98	0.1253
1:215916580:C:T	50	100	1	0.1244
1:215916581:C:A	50	98	1	0.08097
1:215916783:G:A	50	100	0.93	0.01271
1:215916833:T:C	50	100	1	0.4524
1:215917807:T:A	43	97.7	0.99	0.01271
1:215917837:C:A	50	98	0.98	0.1126
1:215918040:T:C	50	100	1	0.4611
1:215918173:C:T	50	100	0.96	0.03286
1:215919138:A:T	50	100	1	0.01289
1:215919380:G:A	50	100	0.87	0.01053
1:215919424:A:G	50	100	0.91	0.01017
1:215919477:G:A	50	100	1	0.01271
1:215919658:C:T	49	100	1	0.01271
1:215919891:G:C	50	100	1	0.0374
1:215920734:C:A	50	100	1	0.01289
1:215920791:A:C	50	100	1	0.01071
1:215920822:C:G	50	100	1	0.01271
1:215921486:C:T	50	100	1	0.03776
1:215923018:C:G	50	100	0.99	0.4742
1:215923063:A:G	50	100	0.87	0.01216
1:215923169:C:T	50	100	1	0.4566
1:215923207:A:C	50	100	1	0.4566
1:215923393:A:C	50	100	0.99	0.1131
1:215923421:T:C	50	100	1	0.1465
1:215923538:T:C	50	100	1	0.08588
1:215923618:G:A	50	100	1	0.4653
1:215923752:T:C	50	100	1	0.1351
1:215923824:G:T	50	100	1	0.01489
1:215923866:C:T	50	100	1	0.04357
1:215923876:T:C	50	100	0.94	0.01471
1:215923899:A:T	50	100	1	0.1656
1:215924031:G:A	50	100	1	0.02505
1:215924443:G:A	50	100	0.84	0.0463
1:215924463:G:A	50	100	1	0.03776
1:215924658:A:G	50	100	0.97	0.01688
1:215924949:G:A	50	100	0.89	0.01253
1:215925055:G:T	50	100	1	0.161
1:215925076:A:G	50	100	0.82	0.04847
1:215925144:C:T	50	100	0.88	0.01053
1:215925523:C:A	50	100	1	0.03177
1:215925579:C:T	50	100	1	0.02233
1:215925626:C:G	50	100	1	0.4524
1:215925809:G:A	50	100	1	0.03304
1:215925852:T:C	50	100	1	0.1658
1:215925900:G:A	50	100	1	0.1658
1:215926240:T:C	50	100	1	0.07988
1:215926275:T:G	50	100	1	0.195
1:215926330:A:G	50	98	1	0.195
1:215926371:T:A	50	100	1	0.01216
1:215926378:A:G	50	100	1	0.03304
1:215926577:T:G	50	100	0.98	0.0167
1:215926656:T:A	50	98	1	0.03304
1:215926678:T:C	50	100	1	0.1465
1:215926682:A:G	50	98	0.99	0.1133
1:215927102:G:A	50	100	0.89	0.02959
1:215927441:C:T	50	100	1	0.1344
1:215927605:A:G	50	100	1	0.04539
1:215928456:G:A	50	100	1	0.01271
1:215928605:C:T	50	100	0.98	0.01271
1:215929284:A:G	50	100	1	0.03831
1:215929454:T:C	50	100	1	0.1944
1:215929592:A:G	50	100	1	0.01216
1:215929928:A:G	50	100	1	0.1823
1:215930093:C:T	50	100	1	0.03776
1:215930261:A:G	50	100	1	0.01216
1:215930435:G:C	50	100	1	0.1825
1:215930914:T:G	50	100	1	0.03813
1:215930977:G:T	50	100	1	0.01271
1:215931070:A:C	50	100	1	0.01089
1:215931384:A:C	50	100	1	0.1823
1:215931638:A:C	50	100	1	0.1786
1:215931674:A:G	50	100	1	0.1823
1:215931849:T:C	50	100	0.98	0.126
1:215931866:A:T	50	100	0.94	0.01471
1:215932557:C:T	50	100	1	0.01271
1:215932709:A:G	50	100	0.99	0.01325
1:215932916:G:A	50	100	1	0.03849
1:215933074:A:G	50	100	1	0.1133
1:215933601:C:T	50	100	1	0.01271
1:215933627:T:C	50	100	1	0.1465
1:215933649:A:G	50	100	1	0.1465
1:215933918:G:A	50	100	0.99	0.0817
1:215934573:G:A	50	100	1	0.03813
1:215934587:T:C	50	100	0.85	0.0138
1:215935018:C:T	50	100	1	0.01271
1:215935536:C:A	50	100	1	0.01271
1:215936057:C:A	50	98	0.85	0.01216
1:215936119:A:G	50	98	1	0.01271
1:215936290:A:T	50	100	1	0.01071
1:215937080:T:C	50	100	0.98	0.07553
1:215937561:C:T	50	100	1	0.01198
1:215937955:C:T	50	100	1	0.03776
1:215938421:G:A	50	100	1	0.01253
1:215938620:A:T	50	100	0.99	0.4521
1:215938726:T:A	50	100	1	0.02596
1:215938866:T:G	50	98	1	0.1854
1:215938906:G:A	50	98	1	0.03813
1:215939040:G:T	49	100	0.99	0.4562
1:215939068:C:A	50	100	0.91	0.01888
1:215939120:C:G	50	100	1	0.01289
1:215939547:C:A	50	100	1	0.1467
1:215939813:A:G	50	100	0.93	0.01216
1:215939945:A:C	50	100	0.99	0.1863
1:215940530:G:T	50	100	0.98	0.4759
1:215940547:T:A	50	100	0.98	0.4675
1:215940778:T:C	50	100	1	0.01053
1:215941203:C:T	50	100	0.9	0.02905
1:215941484:G:A	50	98	0.98	0.1541
1:215941798:T:C	50	100	1	0.03413
1:215941861:C:T	50	100	0.95	0.01035
1:215942007:A:G	50	100	0.97	0.05919
1:215942209:C:T	50	100	0.98	0.2827
1:215942261:C:G	50	100	0.93	0.07407
1:215942366:C:A	50	100	0.99	0.1454
1:215942723:T:C	50	100	1	0.02397
1:215943192:T:C	50	100	0.98	0.469
1:215943221:T:A	50	100	1	0.02397
1:215943242:T:C	50	100	1	0.02397
1:215943331:G:T	50	100	1	0.02397
1:215943362:C:G	50	100	0.99	0.2039
1:215943454:C:T	50	100	1	0.02397
1:215943505:A:G	50	100	1	0.02397
1:215943704:T:C	50	100	1	0.02415
1:215943764:G:C	50	100	1	0.02397
1:215943773:T:C	50	100	1	0.02397
1:215943848:A:C	50	100	1	0.02397
1:215943923:C:G	50	100	1	0.02397
1:215944083:G:A	50	100	1	0.02397
1:215944104:G:T	50	100	0.99	0.1438
1:215944112:G:A	50	100	1	0.02451
1:215944169:T:G	50	100	1	0.02397
1:215944170:G:T	50	100	1	0.02415
1:215944230:A:G	50	100	0.99	0.2039
1:215944287:A:G	50	100	1	0.02397
1:215944303:A:G	50	100	1	0.02397
1:215944498:T:C	50	100	0.99	0.2041
1:215944891:C:T	50	98	0.97	0.04902
1:215945162:A:C	50	98	0.78	0.01017
1:215945196:A:C	50	100	1	0.02397
1:215945210:T:C	50	98	0.96	0.04902
1:215945683:T:G	50	100	1	0.02397
1:215945723:A:G	50	100	1	0.02397
1:215945774:A:C	50	100	1	0.02378
1:215945983:T:A	50	100	1	0.02378
1:215946014:G:C	50	100	1	0.02378
1:215946043:T:C	50	100	1	0.02378
1:215946159:A:G	50	100	1	0.02378
1:215946407:A:G	50	98	0.98	0.0984
1:215946551:T:C	50	100	1	0.0236
1:215946571:C:T	50	100	0.9	0.0207
1:215946793:A:G	50	100	1	0.02324
1:215946969:A:G	50	100	1	0.02342
1:215946980:G:C	50	100	1	0.2039
1:215947016:T:C	50	100	1	0.0394
1:215947020:T:C	50	100	0.99	0.4651
1:215947060:C:T	50	100	1	0.02324
1:215947137:G:A	50	100	1	0.01198
1:215947195:C:T	50	100	1	0.02324
1:215947296:A:G	50	100	0.97	0.02324
1:215947332:C:T	50	100	0.99	0.2032
1:215947473:T:C	50	100	1	0.03958
1:215947574:G:A	50	100	0.83	0.01743
1:215947596:G:T	50	100	1	0.02324
1:215947843:T:C	50	100	1	0.02324
1:215947862:A:G	50	100	1	0.02324
1:215948103:T:A	50	100	0.76	0.02179
1:215948104:C:G	50	100	0.76	0.02179
1:215948112:T:G	50	100	1	0.02324
1:215948116:A:G	50	100	1	0.02324
1:215948118:T:A	50	100	1	0.02324
1:215948304:A:G	50	100	1	0.02324
1:215948425:G:T	50	100	1	0.0394
1:215948439:T:C	49	100	1	0.01253
1:215948441:T:C	50	98	1	0.02487
1:215948443:T:C	50	94	0.95	0.03577
1:215948445:C:T	50	92	0.93	0.0472
1:215948489:C:T	50	100	1	0.02324
1:215948642:T:C	50	100	1	0.02324
1:215948983:C:T	50	100	1	0.02324
1:215949193:T:C	50	100	1	0.01071
1:215949200:C:A	50	100	1	0.02324
1:215949213:A:G	50	100	0.99	0.04267
1:215949308:A:C	50	100	1	0.02324
1:215949504:A:T	50	100	1	0.02324
1:215949574:T:A	50	100	1	0.02324
1:215949657:C:A	50	100	0.99	0.01816
1:215949735:T:C	50	100	1	0.02324
1:215949752:T:C	50	100	1	0.02324
1:215949906:C:G	50	100	0.94	0.0138
1:215949991:G:A	50	100	1	0.02324
1:215950000:A:G	50	100	0.98	0.1035
1:215950028:C:T	50	100	1	0.02306
1:215950105:T:C	50	100	1	0.02324
1:215950195:T:G	50	100	1	0.02306
1:215950385:A:G	50	100	1	0.02324
1:215950390:A:G	50	100	1	0.01071
1:215950557:G:A	50	100	1	0.02306
1:215950667:G:A	50	98	1	0.0285
1:215950895:A:T	50	100	1	0.02288
1:215950926:A:G	50	100	1	0.2035
1:215950959:C:T	50	100	0.99	0.4659
1:215950996:G:A	50	98	1	0.02288
1:215951054:C:T	50	100	1	0.02288
1:215951056:G:A	50	100	1	0.02288
1:215951062:A:G	50	100	1	0.02288
1:215951265:A:G	50	100	1	0.02288
1:215951435:C:T	50	100	0.92	0.01289
1:215951485:A:G	50	100	1	0.2037
1:215951540:A:G	50	100	1	0.02288
1:215951625:C:T	50	100	1	0.02288
1:215951793:A:C	50	100	1	0.02288
1:215951866:T:A	50	96	1	0.01235
1:215951869:A:T	50	96	1	0.02288
1:215951888:T:C	50	94	1	0.02324
1:215951899:C:T	50	94	1	0.02288
1:215951905:T:C	50	94	1	0.02288
1:215951974:C:T	49	100	0.99	0.2117
1:215952013:C:T	47	100	0.99	0.4755
1:215952040:C:A	49	100	0.99	0.1456
1:215952061:T:G	48	100	1	0.02288
1:215952111:G:A	50	100	0.87	0.01053
1:215952208:A:C	50	100	1	0.02288
1:215952447:G:A	50	100	1	0.0118
1:215952462:T:C	50	100	1	0.02288
1:215952527:C:T	50	100	1	0.02288
1:215952571:T:C	50	100	0.99	0.134
1:215952614:T:C	50	100	1	0.02288
1:215952716:G:A	50	100	1	0.02288
1:215952802:T:C	49	98	0.98	0.09804
1:215953090:G:C	50	100	1	0.06227
1:215953184:C:T	50	98	1	0.02306
1:215953191:C:A	50	98	1	0.02288
1:215953295:A:G	50	100	1	0.02306
1:215953316:G:T	50	100	1	0.02306
1:215953375:A:G	50	100	0.98	0.1264
1:215953435:G:A	50	100	1	0.02306
1:215953492:G:A	50	100	0.99	0.4648
1:215953558:C:T	50	100	1	0.02324
1:215953729:A:C	50	94	0.99	0.1213
1:215953796:T:A	49	89.8	0.98	0.1215
1:215953881:A:G	50	98	0.98	0.1213
1:215953984:G:C	50	100	1	0.02451
1:215954277:T:C	50	96	0.99	0.1218
1:215954664:T:A	50	100	1	0.01071
1:215955286:T:C	50	100	1	0.01071
1:215955514:A:G	50	100	0.99	0.1267
1:215955635:G:T	50	100	0.99	0.1452
1:215955657:A:G	50	100	0.97	0.0394
1:215955740:T:G	50	100	0.99	0.1033
1:215955961:G:C	50	98	0.96	0.04884
1:215956027:T:C	50	100	0.99	0.1225
1:215956065:T:C	50	100	0.99	0.1338
1:215956314:A:G	50	100	0.99	0.1267
1:215956355:T:A	50	100	0.99	0.1224
1:215956548:C:T	50	100	0.91	0.03595
1:215956610:G:A	50	100	0.99	0.2021
1:215956784:T:C	50	100	0.99	0.1033
1:215957008:A:G	50	100	0.99	0.1659
1:215957106:T:A	50	100	0.98	0.1265
1:215957237:C:G	50	100	1	0.03958
1:215957415:G:T	50	100	0.99	0.1454
1:215957473:C:T	49	98	0.98	0.0285
1:215957607:T:C	50	100	0.99	0.1267
1:215957759:C:T	50	100	1	0.1275
1:215958080:G:T	50	100	0.99	0.3128
1:215958126:C:G	50	100	0.98	0.03958
1:215958146:A:C	50	100	1	0.1656
1:215958182:G:A	50	100	0.99	0.1472
1:215958278:T:G	50	100	1	0.1654
1:215958450:C:G	50	100	0.99	0.1472
1:215958641:A:G	50	100	0.97	0.03958
1:215958702:C:G	50	100	1	0.01071
1:215959303:T:C	50	100	1	0.01452
1:215959526:G:A	50	100	0.98	0.1525
1:215959536:A:G	50	100	0.99	0.09568
1:215959632:A:G	50	100	0.97	0.03958
1:215959685:T:A	50	100	1	0.1983
1:215959933:G:A	50	100	1	0.01071
1:215960359:T:A	50	100	0.95	0.0276
1:215960839:A:G	50	100	0.99	0.1647
1:215960953:A:G	50	100	0.99	0.1647
1:215960993:C:A	50	100	1	0.01525
1:215961321:T:A	50	100	0.99	0.1438
1:215961497:C:T	50	100	1	0.01071
1:215961601:G:A	50	98	1	0.2195
1:215961651:A:C	50	100	0.99	0.04956
1:215961853:T:C	50	100	0.99	0.03976
1:215962313:C:T	50	100	0.96	0.02796
1:215962654:T:C	50	100	0.93	0.2139
1:215962656:T:C	50	100	0.84	0.05047
1:215962660:C:T	50	100	0.82	0.05047
1:215962855:G:T	50	100	0.99	0.4764
1:215963136:A:T	50	100	0.91	0.0207
1:215963278:T:G	50	100	0.99	0.467
1:215963531:C:T	50	100	0.97	0.14
1:215963572:A:C	50	100	0.82	0.04321
1:215964384:T:G	50	100	1	0.1638
1:215965611:C:T	50	100	1	0.03885
1:215965867:A:G	50	100	0.99	0.3312
1:215965890:T:C	50	100	1	0.1585
1:215965976:T:C	50	100	0.93	0.0138
1:215966233:A:C	50	100	1	0.1638
1:215967215:C:T	50	100	0.96	0.01471
1:215967237:C:T	50	100	1	0.01053
1:215967250:T:C	50	100	1	0.3825
1:215967318:G:A	50	100	0.99	0.3402
1:215967676:G:A	50	100	0.98	0.03123
1:215967712:T:C	50	100	1	0.01053
1:215967886:G:T	50	100	0.98	0.03468
1:215968329:G:T	50	100	0.98	0.0345
1:215968335:T:G	50	100	0.98	0.0345
1:215968805:G:A	50	100	0.99	0.3482
1:215968820:T:C	50	100	0.96	0.01452
1:215968896:T:C	50	100	0.96	0.03068
1:215969152:C:T	50	100	1	0.0118
1:215969223:A:C	50	100	1	0.01053
1:215969328:C:G	50	100	0.98	0.09513
1:215969641:T:C	50	100	0.98	0.1398
1:215969928:A:G	50	100	0.99	0.3571
1:215970028:C:T	50	100	0.99	0.3557
1:215970266:T:C	50	100	0.99	0.3582
1:215970606:T:C	50	100	0.98	0.09132
1:215970707:C:T	50	100	0.98	0.01471
1:215971420:C:T	50	100	0.99	0.04866
1:215971485:G:A	50	100	0.98	0.1491
1:215972161:G:A	50	100	0.99	0.3546
1:215972690:C:T	50	100	1	0.199
1:215972722:T:G	50	100	1	0.2057
1:215974180:G:T	50	98	0.98	0.1538
1:215974268:G:A	50	98	0.96	0.03631
1:215974296:G:A	50	98	0.98	0.1538
1:215974736:A:C	50	100	0.98	0.09568
1:215974911:C:T	50	100	0.99	0.4615
1:215975176:T:C	50	98	0.98	0.08061
1:215976050:C:A	50	100	0.99	0.1988
1:215976215:G:A	50	100	0.98	0.154
1:215976566:G:A	50	88	0.78	0.03885
1:215976772:C:T	50	98	0.99	0.3519
1:215976807:T:C	50	100	0.96	0.01452
1:215976957:A:C	50	100	0.98	0.0394
1:215977197:G:A	50	100	0.98	0.09568
1:215977428:G:A	50	100	0.98	0.1532
1:215977431:A:T	50	100	0.98	0.1532
1:215977607:G:A	50	100	0.86	0.0138
1:215977746:T:A	50	100	0.96	0.01452
1:215977950:G:A	50	100	0.96	0.1538
1:215978100:C:T	50	100	0.97	0.01834
1:215978128:A:C	50	100	0.96	0.01452
1:215978249:T:C	50	94	0.94	0.3972
1:215978447:C:A	50	98	0.93	0.09967
1:215978577:T:A	50	100	1	0.01634
1:215978598:G:A	50	100	0.92	0.1899
1:215978691:T:C	50	96	0.91	0.4851
1:215978740:T:C	50	100	0.92	0.02741
1:215978959:T:G	50	96	0.82	0.05973
1:215979038:A:C	50	100	0.84	0.01834
1:215979065:T:C	50	96	0.86	0.08696
1:215979100:G:A	50	96	0.86	0.1442
1:215979204:G:T	50	98	0.88	0.03849
1:215979752:G:T	50	100	0.95	0.3544
1:215979879:G:A	50	100	0.99	0.02469
1:215980021:T:A	50	100	0.97	0.3117
1:215980196:G:A	50	86	0.62	0.02814
1:215980321:T:C	50	100	1	0.01525
1:215980715:A:G	50	100	1	0.01688
1:215980728:T:G	50	100	0.98	0.1721
1:215980805:T:C	50	100	0.98	0.1721
1:215980881:C:G	50	100	0.96	0.07589
1:215980929:T:C	50	100	0.98	0.155
1:215980935:C:T	50	100	0.98	0.1736
1:215980941:C:T	50	100	0.98	0.1396
1:215981001:A:T	50	100	0.98	0.3326
1:215981009:C:T	50	100	0.99	0.01507
1:215981144:C:G	50	100	0.99	0.4944
1:215981576:C:A	50	100	1	0.1211
1:215982095:C:G	50	100	0.99	0.4935
1:215982441:A:G	50	100	1	0.01362
1:215982718:C:T	50	100	1	0.02197
1:215982869:G:C	50	100	1	0.3417
1:215983147:C:T	50	100	1	0.04103
1:215983390:A:T	50	100	1	0.1367
1:215983571:A:C	50	100	1	0.01525
1:215983644:A:C	50	100	0.99	0.01725
1:215984144:G:A	50	100	1	0.01162
1:215984147:C:T	50	100	1	0.1302
1:215984148:G:A	50	100	0.99	0.4793
1:215984487:G:A	50	100	0.99	0.2741
1:215984692:G:A	50	100	1	0.07044
1:215984862:G:A	50	100	0.98	0.1218
1:215984990:A:C	50	94	0.92	0.1534
1:215985057:C:G	50	100	1	0.1714
1:215985861:T:A	50	100	1	0.03994
1:215985899:C:T	50	100	1	0.01943
1:215986079:T:C	50	98	0.69	0.01089
1:215986096:G:A	50	100	0.98	0.06645
1:215986143:G:A	50	100	0.99	0.4964
1:215986593:C:A	50	100	1	0.1716
1:215986860:G:A	50	100	0.79	0.01053
1:215986877:G:T	50	100	1	0.01144
1:215987056:A:G	50	100	0.92	0.0216
1:215987291:C:T	50	96	0.94	0.2892
1:215987365:G:T	50	100	1	0.03794
1:215987395:A:G	50	100	0.99	0.248
1:215987701:C:T	50	100	1	0.0581
1:215987897:T:G	50	100	1	0.1383
1:215987908:T:C	50	100	0.99	0.0846
1:215988083:T:G	50	100	1	0.01271
1:215988200:C:G	50	98	1	0.3134
1:215988324:C:G	50	100	0.99	0.06972
1:215988327:C:T	50	100	1	0.01598
1:215988336:C:T	50	100	0.96	0.03341
1:215988618:C:T	50	100	1	0.1216
1:215989001:C:G	50	100	0.98	0.05047
1:215989484:G:A	50	100	1	0.01652
1:215989576:G:A	50	100	1	0.378
1:215989621:C:T	50	100	1	0.03831
1:215989879:T:C	50	100	1	0.03813
1:215989893:T:C	50	100	1	0.264
1:215990086:T:C	50	100	1	0.01634
1:215990232:T:C	50	100	0.99	0.06954
1:215990261:A:C	50	100	1	0.0167
1:215990270:G:T	50	100	1	0.1356
1:215990635:C:T	50	100	1	0.03958
1:215990704:T:C	50	100	1	0.01906
1:215990802:C:T	50	100	1	0.1216
1:215990960:G:A	50	100	1	0.07643
1:215991041:G:A	50	100	1	0.4826
1:215991244:T:G	50	100	1	0.1206
1:215991675:G:A	50	100	1	0.03794
1:215991772:C:G	50	100	0.99	0.03813
1:215991929:G:A	50	100	1	0.2366
1:215992663:G:T	50	100	0.99	0.201
1:215992807:A:C	50	100	0.99	0.02433
1:215993440:G:A	50	100	0.99	0.03831
1:215993743:T:G	50	100	1	0.03922
1:215994302:T:C	49	100	0.98	0.1215
1:215994598:C:T	50	100	1	0.0167
1:215994665:C:G	50	100	1	0.01107
1:215995142:T:C	50	100	0.94	0.01434
1:215995757:G:A	50	98	0.97	0.01253
1:215995898:C:T	50	100	0.97	0.03341
1:215996071:C:T	50	100	1	0.04503
1:215996092:G:A	50	100	1	0.03613
1:215996480:A:T	50	100	0.99	0.2357
1:215996673:A:G	50	100	1	0.03613
1:215996847:C:T	50	100	1	0.03613
1:215996907:C:T	50	100	1	0.02033
1:215997467:G:A	50	100	1	0.03758
1:215997602:A:G	50	100	1	0.03758
1:215998277:C:T	50	100	0.99	0.01253
1:215998293:G:T	50	100	1	0.01525
1:215998687:C:A	50	100	1	0.01761
1:215998764:C:T	50	100	1	0.03776
1:215998858:G:T	50	100	1	0.01761
1:215998957:C:G	50	100	1	0.03758
1:215999038:A:G	50	100	1	0.4328
1:215999102:A:T	50	100	0.99	0.01253
1:215999112:A:G	50	100	1	0.03776
1:215999243:G:A	50	100	0.98	0.05029
1:215999398:A:G	50	100	1	0.1369
1:215999738:T:C	50	100	1	0.03776
1:215999927:A:G	50	100	0.89	0.01997
1:216000029:C:G	50	100	1	0.03068
1:216000195:A:G	50	100	1	0.01035
1:216000519:G:A	50	100	1	0.01888
1:216000740:T:C	50	96	1	0.03849
1:216000947:C:A	50	100	1	0.03813
1:216001029:T:C	50	98	1	0.03885
1:216001546:T:A	50	100	0.84	0.03994
1:216001635:C:G	50	100	1	0.03903
1:216001809:T:C	50	100	1	0.1447
1:216002001:G:C	50	100	0.97	0.04031
1:216002257:G:A	50	100	0.98	0.05029
1:216002330:C:T	50	100	0.98	0.04067
1:216002354:T:C	50	100	1	0.1567
1:216002427:C:G	50	100	1	0.1182
1:216002753:C:T	50	100	1	0.01253
1:216002833:T:A	50	100	0.93	0.01289
1:216002908:G:A	50	100	1	0.4463
1:216003001:C:G	50	100	1	0.03068
1:216003444:G:A	50	100	1	0.01253
1:216003633:C:T	50	100	1	0.445
1:216003848:T:C	50	98	1	0.01652
1:216003945:T:A	50	100	1	0.01797
1:216005191:T:C	50	100	1	0.1356
1:216005316:G:A	50	100	1	0.03686
1:216005363:C:A	50	100	1	0.4448
1:216005604:C:T	50	100	0.87	0.02251
1:216005691:T:A	50	100	1	0.01253
1:216005833:T:A	50	100	1	0.03522
1:216006139:T:C	50	100	1	0.03086
1:216006205:C:G	50	100	1	0.03686
1:216006264:A:T	50	100	1	0.1458
1:216006281:C:A	50	100	0.98	0.1302
1:216006339:C:T	50	100	1	0.03758
1:216006466:A:G	50	100	1	0.4969
1:216006547:C:T	50	100	1	0.4221
1:216006837:A:G	50	100	0.99	0.06826
1:216006872:G:C	50	100	1	0.02669
1:216007230:C:T	50	100	0.96	0.03232
1:216007855:T:C	50	100	1	0.4985
1:216008138:G:A	50	100	1	0.4483
1:216008180:C:T	50	100	1	0.01543
1:216008212:G:A	50	100	1	0.03068
1:216008243:T:C	49	98	1	0.2725
1:216008348:T:C	50	100	1	0.02524
1:216008917:C:T	50	100	0.95	0.03105
1:216009161:A:T	50	100	1	0.01507
1:216009374:C:T	50	100	1	0.0394
1:216009469:A:G	50	100	1	0.467
1:216009504:T:C	50	100	1	0.4666
1:216009613:G:A	50	100	1	0.01489
1:216009639:C:T	50	100	0.99	0.07589
1:216009751:C:T	50	100	1	0.01507
1:216009761:C:T	50	100	1	0.465
1:216009774:A:G	50	100	1	0.03558
1:216009860:A:C	50	94	0.72	0.04012
1:216010125:G:A	50	100	1	0.4664
1:216010245:C:G	49	100	0.89	0.02378
1:216010280:C:A	50	100	1	0.4664
1:216010437:C:A	50	100	1	0.01489
1:216010552:G:A	50	96	0.92	0.01707
1:216010556:A:G	50	100	1	0.4949
1:216010641:C:T	50	100	1	0.1324
1:216010642:A:G	50	100	1	0.1324
1:216010651:C:T	50	100	1	0.1318
1:216010680:T:C	50	100	1	0.4096
1:216010698:A:T	50	94	1	0.2725
1:216010869:T:C	49	95.9	0.92	0.01634
1:216010875:C:T	49	91.8	0.99	0.07262
1:216010880:G:C	50	92	0.99	0.07262
1:216011085:C:G	50	98	1	0.3335
1:216011330:T:C	50	100	0.99	0.07589
1:216011359:T:C	50	100	1	0.1374
1:216011513:C:T	50	100	1	0.01489
1:216011528:A:C	50	100	1	0.02451
1:216011573:C:T	50	94	1	0.3375
1:216011575:A:T	50	94	0.99	0.06899
1:216011629:A:C	50	100	1	0.4621
1:216011640:G:A	50	100	0.96	0.01053
1:216011703:T:C	50	100	1	0.02796
1:216011776:C:T	50	100	1	0.1378
1:216011883:C:A	50	86	0.74	0.1057
1:216012176:T:C	49	100	0.99	0.07571
1:216012302:A:G	50	100	1	0.01035
1:216012466:C:T	50	100	1	0.1334
1:216012543:T:C	50	100	1	0.04448
1:216012572:G:C	50	100	1	0.01471
1:216012652:G:A	50	100	1	0.4753
1:216012671:C:T	50	100	1	0.1747
1:216012697:C:T	50	100	1	0.02524
1:216012955:T:C	50	100	1	0.3268
1:216012956:C:T	50	100	0.97	0.0345
1:216013040:C:G	50	96	1	0.4748
1:216013194:T:A	50	98	1	0.4648
1:216013280:G:A	48	77.1	1	0.3371
1:216013282:C:T	47	78.7	1	0.3373
1:216013285:C:T	47	78.7	1	0.3373
1:216013368:A:C	50	96	1	0.1376
1:216013459:T:C	49	93.9	1	0.4749
1:216013659:T:C	50	98	0.99	0.1378
1:216013743:A:G	50	100	1	0.1498
1:216013813:T:C	50	100	1	0.4639
1:216013876:C:T	50	98	0.99	0.1378
1:216013959:A:G	50	100	1	0.0167
1:216014140:C:T	50	100	0.98	0.07534
1:216014236:G:A	50	100	1	0.4641
1:216014300:C:T	50	100	1	0.3257
1:216014402:G:T	50	96	1	0.4641
1:216014462:T:C	50	100	1	0.3179
1:216014464:T:C	50	100	1	0.3257
1:216014506:C:T	50	100	1	0.3255
1:216014507:G:A	50	100	1	0.02433
1:216014514:A:G	50	100	1	0.02433
1:216014679:G:C	50	100	1	0.1409
1:216014841:T:C	50	100	1	0.01797
1:216015258:G:A	50	100	1	0.138
1:216015299:G:A	50	100	1	0.138
1:216015356:T:G	50	100	1	0.4671
1:216015587:C:T	50	100	0.99	0.126
1:216015818:C:T	50	100	1	0.3282
1:216015891:T:C	50	100	1	0.3282
1:216015908:G:A	50	100	0.95	0.1093
1:216016001:T:C	50	100	1	0.0167
1:216016008:T:C	50	100	1	0.3281
1:216016041:C:T	50	100	1	0.02415
1:216016068:T:C	50	100	1	0.4662
1:216016144:G:T	50	98	1	0.02469
1:216016284:T:C	49	100	1	0.1382
1:216016530:C:T	50	100	1	0.01035
1:216016826:T:C	50	100	1	0.03086
1:216017564:T:C	50	98	1	0.4735
1:216017695:A:G	50	100	1	0.0167
1:216017979:C:T	50	100	1	0.04412
1:216019218:A:C	50	100	0.98	0.144
1:216019656:T:A	50	100	1	0.3263
1:216019771:C:G	50	100	1	0.3263
1:216019803:G:A	50	100	1	0.01507
1:216019850:G:C	50	100	0.97	0.1351
1:216020037:T:C	50	100	1	0.3266
1:216020206:T:C	50	100	0.96	0.0118
1:216020351:A:C	50	98	1	0.4737
1:216020418:A:C	50	100	1	0.03086
1:216020608:G:A	50	100	1	0.1374
1:216020642:C:G	50	100	1	0.04176
1:216020883:C:G	50	98	1	0.4737
1:216020938:G:C	50	100	1	0.04611
1:216020982:G:C	50	100	1	0.3263
1:216021465:T:G	50	100	0.74	0.01707
1:216021474:G:A	50	100	0.98	0.1685
1:216021606:A:C	50	100	1	0.3263
1:216022040:C:G	50	98	1	0.4737
1:216022207:G:A	50	100	1	0.0463
1:216022511:G:A	50	98	1	0.4742
1:216022726:G:A	50	100	1	0.01035
1:216022788:C:T	50	100	1	0.0167
1:216023719:A:T	50	100	1	0.0167
1:216023741:G:C	50	100	0.98	0.2449
1:216023773:A:G	50	98	1	0.4735
1:216023794:C:T	50	100	1	0.03086
1:216024225:G:A	50	98	1	0.4739
1:216024257:G:A	50	100	0.99	0.2502
1:216024673:A:C	50	100	1	0.3259
1:216025157:T:C	50	100	1	0.0167
1:216025175:A:G	50	100	1	0.0167
1:216026037:G:T	50	100	1	0.01253
1:216026254:T:C	50	100	0.97	0.03758
1:216026257:G:T	50	94	0.93	0.2774
1:216026465:T:G	50	100	0.99	0.1265
1:216026615:C:T	50	98	1	0.1806
1:216026742:T:C	50	98	1	0.4657
1:216027795:C:T	50	100	0.97	0.08043
1:216028162:C:T	50	100	1	0.03086
1:216028196:G:A	50	100	1	0.03086
1:216028299:A:T	50	100	0.95	0.0118
1:216028491:G:T	50	100	1	0.01507
1:216029143:T:G	50	100	0.99	0.03086
1:216029500:A:G	50	100	1	0.1371
1:216029599:G:A	50	98	0.88	0.01561
1:216029927:C:T	50	98	0.99	0.4916
1:216030045:G:A	48	91.7	0.72	0.02905
1:216030200:C:A	50	100	0.99	0.1267
1:216030312:T:C	50	96	0.99	0.4735
1:216030438:T:C	46	97.8	0.98	0.1503
1:216030618:T:C	50	100	0.99	0.01289
1:216030734:A:T	49	100	0.99	0.03086
1:216031146:G:T	50	100	1	0.04503
1:216031607:C:T	50	98	0.99	0.1362
1:216031625:A:G	50	94	0.92	0.01634
1:216031768:C:T	50	100	0.97	0.1376
1:216031939:T:C	49	95.9	0.98	0.3642
1:216032157:T:C	50	100	0.97	0.06754
1:216032268:G:A	50	100	1	0.02505
1:216032507:C:A	50	100	0.84	0.0167
1:216032741:A:G	50	100	0.99	0.152
1:216032796:G:C	50	100	0.97	0.1558
1:216033157:G:T	50	94	0.99	0.1362
1:216033426:G:A	50	96	1	0.4793
1:216033567:G:A	50	96	0.99	0.1356
1:216033734:C:T	50	100	0.97	0.1351
1:216033999:A:C	50	100	1	0.02215
1:216034176:C:G	50	98	1	0.0256
1:216034580:T:C	50	100	0.98	0.01688
1:216034647:C:T	50	100	1	0.01924
1:216034648:G:A	50	100	0.95	0.01797
1:216034752:G:A	50	96	0.98	0.1356
1:216034967:T:C	50	100	1	0.03867
1:216035176:C:G	50	100	0.97	0.04375
1:216035479:C:T	50	100	0.9	0.07698
1:216035541:A:C	50	100	0.97	0.01852
1:216036140:A:G	50	100	0.97	0.2117
1:216036250:T:C	50	100	1	0.01035
1:216036330:T:C	50	100	0.98	0.1255
1:216036662:C:A	50	100	0.96	0.04285
1:216036805:T:A	50	100	0.88	0.01688
1:216037926:A:G	50	96	0.97	0.01107
1:216037949:C:T	50	96	0.89	0.1761
1:216038647:G:T	50	98	0.65	0.03704
1:216038688:C:A	50	98	0.83	0.01325
1:216038717:T:C	50	100	0.94	0.0187
1:216038814:T:C	50	94	0.8	0.1233
1:216039164:C:T	50	100	0.84	0.01344
1:216039454:A:G	50	82	0.82	0.3125
1:216039907:A:C	50	98	0.81	0.01307
1:216040274:T:C	50	100	0.78	0.05211
1:216041119:A:G	50	100	0.78	0.05229
1:216041348:A:T	50	96	0.95	0.01616
1:216041654:T:C	50	92	0.86	0.09931
1:216041774:A:G	50	100	0.8	0.01398
1:216041929:C:T	50	88	0.9	0.3765
1:216042176:A:G	50	92	0.89	0.3669
1:216042399:A:C	50	88	0.89	0.4461
1:216042602:G:A	50	98	0.8	0.03794
1:216043724:T:C	50	94	0.92	0.1284
1:216043827:C:A	50	94	0.92	0.1255
1:216044028:C:T	50	100	0.95	0.01126
1:216044149:C:G	50	98	0.91	0.03686
1:216044184:G:A	50	100	0.97	0.02324
1:216044235:G:A	50	98	0.9	0.03686
1:216044443:T:C	50	94	0.92	0.1316
1:216044994:T:A	50	92	0.88	0.3684
1:216045002:C:G	50	100	0.93	0.0187
1:216045275:C:T	50	90	0.88	0.3402
1:216045377:A:T	50	92	0.89	0.3911
1:216045665:T:C	50	98	0.87	0.01253
1:216045930:G:A	50	98	0.91	0.04702
1:216046317:C:G	50	98	0.91	0.03903
1:216046439:A:G	50	94	0.88	0.4481
1:216047022:C:T	50	84	0.84	0.3965
1:216047057:T:G	50	100	0.93	0.03558
1:216047141:T:A	50	94	0.73	0.01216
1:216047264:G:C	50	90	0.93	0.05247
1:216047420:C:T	50	100	0.82	0.01144
1:216048178:T:C	50	100	0.88	0.04121
1:216048379:C:T	50	100	0.91	0.2551
1:216048860:A:G	50	100	1	0.01289
1:216049501:C:T	50	100	0.95	0.1427
1:216049579:C:T	50	100	0.97	0.07843
1:216050112:T:C	50	100	0.96	0.08842
1:216050275:A:G	50	100	0.98	0.2344
1:216050440:T:C	50	100	0.94	0.1425
1:216050611:T:C	45	97.8	0.99	0.01162
1:216050817:G:C	50	100	1	0.01271
1:216051484:C:T	50	100	1	0.01325
1:216051580:A:T	50	100	0.98	0.02996
1:216051598:G:A	49	100	0.98	0.232
1:216051893:C:A	50	100	0.94	0.04412
1:216051894:A:C	50	100	0.96	0.05265
1:216051906:A:C	50	98	0.97	0.4455
1:216052375:A:G	50	100	0.94	0.03522
1:216052485:T:C	50	100	1	0.01344
1:216052588:T:G	50	100	0.99	0.04539
1:216052705:T:C	50	98	0.98	0.2342
1:216053277:T:A	50	98	0.95	0.2485
1:216053326:C:T	50	100	0.96	0.05138
1:216054027:A:G	50	100	0.96	0.09641
1:216054032:A:C	50	100	0.91	0.02197
1:216054246:G:A	50	100	0.94	0.06899
1:216054533:T:C	50	100	0.91	0.02197
1:216055001:C:G	50	98	0.97	0.445
1:216055087:C:G	50	100	0.99	0.03032
1:216055473:C:T	50	100	0.96	0.03704
1:216055497:G:C	50	100	1	0.01362
1:216055711:A:G	50	98	0.94	0.1581
1:216055974:C:T	50	100	0.96	0.03704
1:216056111:C:A	50	98	0.97	0.4584
1:216056572:G:T	50	100	1	0.02633
1:216056803:T:A	50	100	0.91	0.05138
1:216056807:A:T	50	98	0.92	0.01816
1:216057449:A:T	50	100	0.96	0.03686
1:216057551:T:G	50	98	0.97	0.4336
1:216057574:C:A	50	100	0.9	0.02596
1:216057956:A:G	50	100	0.92	0.0797
1:216058597:T:A	50	100	0.88	0.04648
1:216058709:G:A	50	100	0.96	0.06609
1:216058977:G:T	50	100	0.93	0.04466
1:216059130:G:T	50	98	0.97	0.4793
1:216059189:T:C	50	98	0.93	0.03813
1:216059191:T:C	50	98	0.97	0.4448
1:216059406:T:C	50	100	0.93	0.02397
1:216059573:T:G	50	100	0.99	0.01761
1:216059598:C:G	50	92	0.76	0.03704
1:216059902:A:G	50	100	1	0.02633
1:216060367:G:A	50	98	0.97	0.4537
1:216060368:C:T	50	98	0.96	0.3613
1:216060565:C:T	50	100	0.86	0.07444
1:216060637:T:C	50	98	0.97	0.4435
1:216061732:C:T	50	98	0.96	0.3066
1:216061891:T:G	50	98	0.96	0.3066
1:216061907:G:A	50	96	0.66	0.01053
1:216062018:A:C	49	98	0.97	0.01471
1:216062170:G:C	50	98	0.98	0.4528
1:216062969:C:T	50	98	0.97	0.453
1:216063104:T:C	50	100	1	0.01325
1:216063186:T:C	50	100	0.99	0.02197
1:216063279:A:C	50	98	0.97	0.4506
1:216063901:A:C	50	100	1	0.01144
1:216063959:C:T	50	98	0.9	0.1095
1:216064369:G:A	50	100	0.92	0.04611
1:216064386:T:C	50	98	0.95	0.441
1:216064412:A:G	50	98	0.95	0.4497
1:216064601:T:C	50	100	0.96	0.01289
1:216065659:G:A	50	98	0.78	0.01489
1:216065836:G:A	50	100	0.88	0.02451
1:216066043:T:C	50	98	0.88	0.02179
1:216066237:A:G	50	98	0.74	0.1278
1:216066286:T:C	50	88	0.79	0.09332
1:216066583:T:G	50	98	0.92	0.02215
1:216066706:A:C	50	100	0.67	0.02251
1:216066959:G:T	50	86	0.79	0.4216
1:216067264:G:A	50	100	0.74	0.03395
1:216067350:G:T	50	100	0.86	0.01452
1:216067484:C:T	50	100	0.87	0.01053
1:216067944:C:T	50	100	0.76	0.02941
1:216068003:C:A	50	94	0.83	0.2442
1:216068235:C:T	50	98	0.68	0.01035
1:216068575:C:A	50	96	0.82	0.2456
1:216068677:T:G	50	94	0.72	0.09259
1:216069109:G:A	50	98	0.76	0.01053
1:216069780:G:A	50	98	0.74	0.01035
1:216070064:G:A	50	100	0.89	0.01997
1:216070506:G:A	50	100	0.6	0.01543
1:216071666:A:G	50	100	0.78	0.03468
1:216071944:T:C	50	100	0.69	0.01743
1:216072011:A:T	50	94	0.69	0.05338
1:216072084:C:T	50	96	0.7	0.05773
1:216072702:G:A	50	92	0.83	0.1993
1:216072872:T:G	50	98	0.88	0.0187
1:216073620:G:A	50	100	0.86	0.02215
1:216074352:G:A	50	100	0.97	0.0285
1:216074404:C:G	50	100	0.97	0.01416
1:216074627:A:G	50	100	0.97	0.02415
1:216075050:T:A	50	94	0.94	0.3909
1:216075846:C:T	50	100	1	0.02905
1:216076228:G:A	50	96	0.94	0.4599
1:216076455:T:C	50	100	0.93	0.0158
1:216076546:A:G	50	100	1	0.02905
1:216076695:C:T	50	100	1	0.02524
1:216076903:T:C	50	100	0.84	0.01362
1:216077270:A:G	50	100	1	0.02869
1:216077364:C:A	50	100	1	0.02905
1:216077502:T:C	50	100	1	0.02524
1:216077533:A:G	50	94	0.88	0.08134
1:216078021:A:G	50	100	1	0.0187
1:216079400:T:G	50	100	0.99	0.4386
1:216079732:C:T	50	100	1	0.0187
1:216079770:A:G	50	98	0.98	0.3898
1:216080011:T:G	50	100	0.99	0.114
1:216080424:T:C	50	100	0.98	0.02306
1:216081566:C:A	50	94	0.95	0.4297
1:216081885:C:G	50	100	1	0.02905
1:216081895:C:T	50	100	0.98	0.1478
1:216081908:A:T	50	100	0.86	0.01943
1:216082447:G:A	50	100	1	0.02905
1:216082707:T:C	50	100	0.99	0.04248
1:216083268:A:C	50	100	0.93	0.02106
1:216083374:G:T	50	100	1	0.02905
1:216084054:T:C	50	100	0.98	0.0187
1:216084852:G:T	50	100	0.97	0.1385
1:216084871:A:G	50	100	0.99	0.08442
1:216085164:A:T	50	100	1	0.02415
1:216085574:G:T	50	100	0.96	0.08642
1:216085599:T:C	50	100	1	0.02814
1:216086012:G:T	50	100	1	0.02723
1:216086122:A:G	50	98	0.98	0.3682
1:216086242:C:T	50	100	0.99	0.02996
1:216086246:T:C	50	98	0.97	0.1434
1:216086519:G:A	50	100	1	0.02814
1:216087054:G:A	50	100	1	0.0276
1:216087424:A:G	50	100	0.97	0.03831
1:216087770:A:T	50	100	1	0.02415
1:216088293:C:A	50	98	0.99	0.4415
1:216088466:C:A	50	100	1	0.04684
1:216088746:C:T	50	100	0.98	0.04158
1:216090432:A:G	47	100	0.78	0.02015
1:216090438:A:G	50	86	0.99	0.457
1:216090477:G:C	49	98	0.94	0.01216
1:216090705:G:A	50	100	0.99	0.01452
1:216090708:C:T	50	100	1	0.0256
1:216090878:G:A	50	100	0.89	0.0158
1:216090952:A:G	50	98	0.98	0.3894
1:216091046:A:C	50	100	0.99	0.4575
1:216091531:T:C	50	100	0.98	0.0423
1:216091656:G:A	50	100	0.99	0.04267
1:216091853:A:G	50	100	1	0.04775
1:216092205:T:C	50	100	1	0.04775
1:216092230:T:G	50	100	1	0.01979
1:216092721:C:T	50	98	1	0.01725
1:216093090:G:A	50	100	0.97	0.1462
1:216094223:G:C	50	100	1	0.04775
1:216094329:C:T	50	100	1	0.04811
1:216094434:A:T	50	100	1	0.04775
1:216094483:T:C	50	100	1	0.04775
1:216094516:C:T	50	100	1	0.04775
1:216094632:T:C	50	100	1	0.04775
1:216094762:C:T	50	100	0.99	0.4573
1:216094796:G:T	50	98	0.82	0.01852
1:216095152:C:A	50	100	1	0.05356
1:216095198:A:G	50	100	1	0.05356
1:216095206:C:T	50	100	1	0.05356
1:216095255:A:T	50	100	0.99	0.4361
1:216095426:A:T	50	100	1	0.05392
1:216095581:G:A	50	100	0.98	0.1714
1:216095585:C:T	50	100	1	0.05374
1:216095642:G:C	50	100	1	0.05374
1:216095678:C:T	50	100	1	0.05374
1:216095703:G:A	50	98	1	0.05483
1:216095729:G:A	50	100	1	0.05374
1:216095834:C:T	50	100	0.99	0.1452
1:216096148:T:G	50	100	1	0.05374
1:216096307:A:G	50	100	1	0.05374
1:216096431:A:C	50	100	1	0.05374
1:216096552:A:G	50	100	1	0.05374
1:216096585:G:T	50	98	0.99	0.3272
1:216096586:A:C	50	98	0.99	0.3272
1:216097276:G:A	50	100	0.99	0.1265
1:216097349:T:C	50	100	1	0.02397
1:216097474:C:T	50	100	1	0.05374
1:216097562:T:C	50	100	1	0.02578
1:216097666:A:T	50	100	1	0.05374
1:216097770:T:C	50	100	1	0.05374
1:216097909:T:C	49	95.9	0.99	0.4524
1:216098036:C:T	49	100	0.99	0.1158
1:216098133:A:G	47	100	0.94	0.05138
1:216098523:T:G	50	100	1	0.05374
1:216098712:A:G	50	98	0.99	0.4524
1:216099028:G:A	50	100	0.98	0.03068
1:216099166:C:T	50	100	0.99	0.05428
1:216099710:T:C	50	100	1	0.05374
1:216099763:C:T	50	100	1	0.05374
1:216099798:G:A	50	100	1	0.05374
1:216099883:A:G	50	100	1	0.05374
1:216099905:A:G	50	100	1	0.05374
1:216099959:C:T	50	100	1	0.05374
1:216100849:G:A	50	100	0.96	0.02415
1:216100938:T:C	50	100	1	0.02578
1:216101323:G:A	50	100	0.99	0.1394
1:216101561:C:A	50	100	0.97	0.04212
1:216101825:T:C	50	100	1	0.0276
1:216102017:G:A	50	100	1	0.05374
1:216102209:C:T	50	100	0.97	0.03558
1:216102674:C:T	50	100	0.99	0.04285
1:216102824:T:G	50	98	0.98	0.2224
1:216103062:T:G	50	96	0.99	0.1596
1:216103114:T:C	50	100	0.97	0.05301
1:216103363:A:G	50	100	1	0.02705
1:216103386:C:T	50	100	0.9	0.02179
1:216103985:C:T	50	98	1	0.2516
1:216104069:G:T	50	100	1	0.1202
1:216104105:T:A	50	100	1	0.02977
1:216104333:T:C	50	100	1	0.01761
1:216104336:G:A	50	100	0.94	0.01816
1:216104351:A:G	50	100	1	0.02977
1:216104433:A:G	50	98	0.99	0.05592
1:216104936:A:G	50	98	1	0.04394
1:216105029:C:G	50	100	0.96	0.01107
1:216105059:A:T	50	98	1	0.2556
1:216105140:C:A	50	98	0.99	0.0561
1:216105338:T:C	50	100	1	0.4045
1:216105620:T:C	50	98	1	0.2591
1:216105862:C:T	49	98	1	0.1714
1:216105975:T:C	50	98	1	0.04394
1:216105984:A:T	50	98	1	0.04394
1:216106070:G:A	50	98	1	0.04394
1:216106112:C:T	50	98	0.99	0.0561
1:216106161:T:C	50	100	1	0.01035
1:216106263:C:T	50	98	1	0.03086
1:216106675:C:T	50	100	1	0.0305
1:216107197:C:T	50	92	0.86	0.05102
1:216108004:T:C	50	98	1	0.3346
1:216108039:T:C	50	100	1	0.4045
1:216108208:T:C	50	100	1	0.1988
1:216108230:G:A	50	100	0.99	0.02342
1:216108234:A:G	50	100	1	0.03032
1:216108331:A:C	50	100	1	0.1091
1:216108568:T:C	50	98	0.99	0.1946
1:216108636:T:A	50	100	0.87	0.0167
1:216108923:C:T	50	100	0.78	0.0305
1:216108980:G:A	50	98	0.99	0.0561
1:216109103:C:T	50	100	1	0.03068
1:216109153:A:G	50	98	1	0.3072
1:216109231:T:G	50	100	1	0.03159
1:216109294:G:A	50	100	1	0.03177
1:216110008:A:G	50	98	0.95	0.01688
1:216110345:G:C	50	100	1	0.08351
1:216110789:G:C	50	98	1	0.1946
1:216110801:A:T	50	100	1	0.02397
1:216111137:A:T	50	100	1	0.04067
1:216111193:T:A	50	100	1	0.03141
1:216111397:A:G	50	98	1	0.2645
1:216111412:T:C	50	100	1	0.04285
1:216111754:A:G	50	100	1	0.03141
1:216111951:G:A	50	100	1	0.03141
1:216112186:C:T	50	100	1	0.04285
1:216112361:C:A	50	100	1	0.03068
1:216112463:A:G	50	100	1	0.01816
1:216112639:G:A	50	100	0.98	0.01071
1:216113085:G:A	50	100	1	0.4076
1:216113152:A:C	50	100	0.86	0.02269
1:216113157:C:A	49	95.9	0.94	0.02288
1:216113246:T:G	50	100	0.99	0.02996
1:216113263:G:A	50	98	0.99	0.05664
1:216113672:T:A	50	100	1	0.02977
1:216113696:T:C	50	98	1	0.345
1:216113701:A:G	50	100	1	0.07026
1:216114543:C:T	50	100	1	0.02977
1:216114905:G:C	50	100	1	0.02941
1:216114935:T:G	50	98	1	0.3522
1:216115276:G:A	50	100	1	0.02959
1:216115715:G:A	50	100	0.95	0.01271
1:216115721:C:T	50	100	1	0.04139
1:216115834:T:C	50	100	1	0.02959
1:216116210:A:G	50	100	1	0.02959
1:216116490:A:C	50	100	1	0.02723
1:216116573:G:A	50	98	0.98	0.3132
1:216116593:C:T	50	100	0.97	0.02433
1:216116594:T:C	50	98	0.98	0.3431
1:216116612:C:T	50	100	1	0.01253
1:216116723:G:A	50	100	1	0.02669
1:216116737:G:T	50	100	1	0.02288
1:216116801:G:T	50	100	1	0.01053
1:216118407:G:A	50	100	1	0.01289
1:216118930:T:A	50	100	1	0.4105
1:216118996:C:T	50	100	1	0.4105
1:216119005:A:C	50	100	1	0.0256
1:216119224:G:T	50	100	1	0.4199
1:216119437:A:G	50	100	1	0.03577
1:216119460:A:T	50	100	1	0.4105
1:216119667:A:T	50	100	1	0.01761
1:216119917:G:T	50	100	1	0.4245
1:216119995:T:A	50	100	1	0.03577
1:216120201:A:G	48	97.9	1	0.08588
1:216120331:T:C	48	100	1	0.4109
1:216120524:C:A	50	100	1	0.4105
1:216120604:C:T	50	100	1	0.03341
1:216120708:C:T	50	98	1	0.4109
1:216120765:C:T	50	100	1	0.4109
1:216121537:C:T	50	100	1	0.4198
1:216121846:T:C	50	100	1	0.4099
1:216122221:C:T	50	100	1	0.01543
1:216122240:G:A	50	100	1	0.03903
1:216122278:A:T	50	100	0.99	0.1138
1:216122377:A:G	50	100	1	0.4101
1:216122414:C:G	50	100	1	0.4101
1:216122773:A:T	50	100	1	0.4101
1:216122856:C:T	50	100	1	0.4232
1:216122950:A:C	50	100	1	0.01834
1:216123048:T:C	50	100	1	0.407
1:216123186:C:A	50	100	1	0.4103
1:216123422:C:T	50	100	1	0.02578
1:216123502:A:G	50	100	1	0.4099
1:216123589:G:C	50	100	1	0.4099
1:216124057:G:A	50	100	1	0.01307
1:216124066:A:C	50	100	1	0.01906
1:216124126:G:T	50	98	1	0.4103
1:216124279:A:G	50	100	1	0.4101
1:216124353:C:T	50	100	1	0.01253
1:216124507:C:A	50	100	1	0.4101
1:216124594:G:A	50	100	1	0.4092
1:216125293:T:C	50	100	0.99	0.2246
1:216125391:C:G	50	100	0.98	0.04938
1:216125671:T:C	50	100	1	0.08315
1:216125880:T:C	50	100	1	0.01289
1:216126462:A:G	50	98	0.99	0.06409
1:216127057:G:A	50	100	1	0.07589
1:216127143:T:C	50	100	0.99	0.02088
1:216127237:C:T	50	100	1	0.04448
1:216128051:G:A	50	100	0.96	0.02869
1:216128654:G:A	50	100	1	0.07625
1:216128779:T:G	50	100	1	0.2151
1:216128886:C:T	50	100	1	0.06935
1:216128925:G:A	50	100	1	0.04829
1:216129398:T:A	50	100	1	0.01416
1:216129634:A:G	50	100	0.93	0.01416
1:216130095:T:C	50	100	0.96	0.01489
1:216130764:G:A	50	100	0.98	0.3905
1:216130927:G:A	50	100	0.94	0.0138
1:216130959:C:T	50	100	1	0.2197
1:216131248:A:T	50	100	1	0.2703
1:216131679:T:G	50	100	1	0.06427
1:216131889:C:T	50	100	1	0.03177
1:216132001:T:C	50	100	0.88	0.01816
1:216132137:T:C	50	100	1	0.2197
1:216132785:C:A	50	100	1	0.219
1:216133005:G:A	50	100	0.91	0.01452
1:216133265:T:C	50	100	0.99	0.01126
1:216133530:C:T	50	100	0.98	0.3063
1:216133801:G:A	50	100	0.97	0.04321
1:216134056:C:T	50	100	1	0.2195
1:216135039:T:C	50	100	0.95	0.02887
1:216135162:T:A	50	96	0.67	0.02233
1:216135164:T:A	49	91.8	0.7	0.03522
1:216135166:T:A	48	81.2	0.9	0.3497
1:216135179:T:C	50	88	0.93	0.2952
1:216135735:C:T	50	100	1	0.1676
1:216135977:T:C	50	100	1	0.09114
1:216136406:A:G	50	98	1	0.2197
1:216136420:G:C	50	96	1	0.01071
1:216136470:A:G	50	98	1	0.216
1:216136535:G:A	50	100	0.9	0.02433
1:216136753:T:A	50	100	1	0.01416
1:216137292:T:C	50	98	1	0.2122
1:216137537:G:C	50	100	0.99	0.3016
1:216137622:T:G	50	100	1	0.0472
1:216138394:G:A	50	100	1	0.06881
1:216138396:C:G	50	100	1	0.06881
1:216138423:C:T	50	100	1	0.07262
1:216138667:C:T	50	100	1	0.06881
1:216138733:T:C	50	100	1	0.06881
1:216138942:G:A	50	100	0.98	0.07081
1:216139020:G:A	50	100	1	0.07262
1:216139358:T:C	50	100	0.97	0.03086
1:216139548:G:A	50	100	1	0.07262
1:216139735:T:A	50	100	1	0.1465
1:216139866:G:A	50	100	1	0.1465
1:216140143:A:G	50	100	1	0.2191
1:216140199:A:G	50	100	0.99	0.08224
1:216140462:T:C	50	100	0.97	0.02124
1:216140858:A:T	50	100	1	0.07262
1:216140995:C:T	50	100	1	0.0472
1:216141224:C:T	50	100	1	0.07262
1:216141336:A:G	50	100	1	0.1469
1:216141411:G:C	50	100	1	0.03014
1:216141587:C:T	50	100	1	0.04793
1:216141807:C:T	50	100	0.98	0.3388
1:216142144:C:T	50	100	1	0.04829
1:216142157:T:G	50	100	0.99	0.01035
1:216143135:A:G	50	100	1	0.01416
1:216144153:T:C	50	100	1	0.1489
1:216144449:A:C	50	100	0.98	0.06935
1:216144509:T:C	50	100	1	0.04103
1:216144679:G:A	50	94	0.87	0.06082
1:216144820:G:A	50	100	0.98	0.1287
1:216145584:T:A	50	100	0.99	0.3758
1:216145962:G:A	50	100	0.99	0.211
1:216146113:G:C	50	100	0.99	0.211
1:216146324:G:T	50	100	1	0.01471
1:216146442:C:T	50	100	0.98	0.01634
1:216146756:C:A	50	100	0.99	0.1914
1:216147099:T:G	50	100	1	0.09078
1:216147100:A:C	50	100	1	0.09078
1:216147161:A:G	49	91.8	1	0.1046
1:216147273:C:T	49	100	1	0.03976
1:216147325:C:T	50	100	1	0.02977
1:216147397:T:C	49	98	0.97	0.04085
1:216147635:G:T	49	95.9	1	0.1046
1:216147666:G:A	49	98	0.99	0.2115
1:216147704:C:T	50	100	0.99	0.02106
1:216148030:G:A	50	98	0.99	0.4076
1:216148135:C:T	50	100	0.99	0.0305
1:216148174:C:T	50	98	0.96	0.1353
1:216148376:G:A	50	100	0.99	0.09405
1:216148427:C:G	50	100	0.85	0.01452
1:216148534:A:G	50	100	1	0.3758
1:216148623:C:T	50	100	0.83	0.01398
1:216148781:C:T	50	90	1	0.3673
1:216148782:G:C	50	92	0.99	0.3675
1:216148789:A:G	50	94	1	0.3756
1:216148830:A:C	48	95.8	1	0.1476
1:216148923:A:G	50	100	1	0.01598
1:216149059:G:A	50	100	1	0.1008
1:216149092:A:G	50	100	0.98	0.2108
1:216149094:G:A	50	100	0.98	0.2108
1:216149119:A:G	50	100	0.99	0.09241
1:216149155:G:A	50	100	0.99	0.1443
1:216149188:T:C	50	100	1	0.08642
1:216149400:A:G	50	100	1	0.01707
1:216149810:C:T	50	100	1	0.03032
1:216149867:C:G	50	100	1	0.03922
1:216149880:C:T	50	100	0.96	0.2262
1:216150034:A:G	50	100	1	0.0305
1:216150894:A:G	50	100	0.99	0.3644
1:216150992:T:A	50	100	1	0.03903
1:216151515:C:T	50	100	0.97	0.02269
1:216152020:A:C	50	100	0.99	0.0906
1:216152364:C:T	50	100	1	0.02124
1:216152561:C:T	50	100	0.99	0.1512
1:216152744:A:G	50	100	1	0.3631
1:216153018:G:T	50	100	0.99	0.03849
1:216154068:T:A	50	100	0.99	0.0906
1:216154424:G:A	50	98	0.81	0.01997
1:216154583:G:A	50	100	0.72	0.01289
1:216154739:C:T	50	100	0.96	0.06173
1:216155046:C:T	50	100	0.9	0.01924
1:216156508:T:C	50	100	1	0.01616
1:216156654:G:C	50	100	1	0.01452
1:216156698:T:C	50	100	1	0.09078
1:216156897:C:T	50	100	1	0.03123
1:216156942:T:C	50	100	1	0.09078
1:216157293:A:T	50	100	1	0.03813
1:216158509:C:T	50	100	1	0.1053
1:216158670:C:T	50	100	1	0.1053
1:216158828:G:C	50	100	1	0.09078
1:216158849:G:A	50	100	0.99	0.09168
1:216159168:C:A	50	100	1	0.01525
1:216159274:C:G	50	100	0.99	0.2013
1:216159352:A:C	50	100	1	0.04357
1:216159573:G:C	50	100	0.88	0.01906
1:216159682:T:C	50	100	1	0.03813
1:216159948:G:A	50	100	1	0.05211
1:216160414:C:T	50	100	0.99	0.2206
1:216160420:A:G	50	100	0.92	0.02033
1:216160665:C:T	50	100	1	0.04739
1:216160794:T:C	50	100	1	0.09096
1:216161213:C:T	50	100	1	0.01452
1:216161258:T:A	50	100	0.99	0.2208
1:216161269:C:G	50	100	1	0.01017
1:216162233:T:C	50	100	0.99	0.2206
1:216163118:T:A	50	100	1	0.03686
1:216163176:C:T	50	100	0.96	0.02142
1:216163409:C:T	50	100	1	0.03831
1:216163651:T:C	50	100	1	0.02796
1:216163696:G:A	50	100	1	0.03813
1:216163762:T:C	50	100	0.84	0.01489
1:216163974:A:C	50	100	1	0.01017
1:216163987:G:A	50	100	1	0.02106
1:216164105:A:G	50	100	0.99	0.3804
1:216164133:C:T	50	100	1	0.01452
1:216164191:G:A	50	100	0.99	0.4021
1:216165028:C:T	50	100	1	0.02106
1:216165083:A:G	50	98	0.84	0.01779
1:216165997:T:C	50	100	0.87	0.01216
1:216166008:T:C	50	100	0.99	0.2151
1:216167218:C:A	50	100	0.75	0.01289
1:216167375:C:T	50	100	0.98	0.0472
1:216168210:A:T	50	100	0.96	0.08079
1:216168361:T:C	50	100	0.99	0.1654
1:216168776:A:T	50	100	0.96	0.02142
1:216168777:T:C	50	100	0.96	0.02142
1:216169112:C:T	50	100	0.99	0.01543
1:216169370:A:C	50	100	1	0.02106
1:216169491:C:T	50	100	0.93	0.02142
1:216169523:C:T	50	98	1	0.02106
1:216170100:C:T	50	100	0.99	0.02124
1:216170504:T:A	50	100	0.98	0.02106
1:216171959:C:T	50	100	0.94	0.01652
1:216172171:A:C	50	98	0.99	0.1471
1:216172806:A:G	50	100	1	0.04321
1:216173641:G:T	50	100	0.94	0.0345
1:216173796:A:T	50	100	0.95	0.02197
1:216174110:C:A	50	98	0.98	0.1957
1:216174214:A:G	50	98	0.98	0.1964
1:216174553:G:T	50	100	0.98	0.03232
1:216175107:A:C	50	100	1	0.0472
1:216175422:C:T	50	100	0.98	0.3642
1:216175809:C:T	50	100	1	0.02723
1:216176024:C:T	50	100	1	0.01924
1:216176393:G:A	50	100	1	0.04067
1:216176852:T:C	50	100	0.99	0.364
1:216177426:G:A	50	100	1	0.02651
1:216177482:C:T	50	100	1	0.01452
1:216177900:C:T	50	100	1	0.01452
1:216177944:A:G	50	100	1	0.01924
1:216178358:A:T	50	100	0.99	0.1603
1:216178660:A:G	50	100	1	0.08769
1:216178753:A:C	50	100	1	0.02651
1:216178777:A:G	50	100	0.98	0.07553
1:216180923:G:A	50	100	0.98	0.1901
1:216181006:G:A	50	100	1	0.0354
1:216181128:T:C	50	100	1	0.01471
1:216181962:G:A	50	100	0.98	0.07534
1:216181995:T:C	50	100	1	0.02306
1:216182396:A:G	50	100	0.96	0.03141
1:216183296:T:C	50	100	1	0.02923
1:216185060:G:A	50	100	0.99	0.443
1:216185347:A:G	50	100	1	0.01307
1:216185431:A:G	50	100	0.88	0.01489
1:216185549:C:G	50	100	0.96	0.02033
1:216188682:T:C	50	100	1	0.04031
1:216189645:A:G	50	100	1	0.08769
1:216189795:G:A	50	100	0.99	0.3644
1:216191942:A:T	50	100	1	0.01307
1:216192179:T:C	50	100	1	0.02887
1:216193338:A:G	50	100	1	0.01053
1:216194839:T:C	50	100	1	0.03214
1:216195072:T:C	50	100	1	0.1567
1:216195151:A:G	50	100	1	0.0345
1:216196766:C:T	50	100	1	0.1572
1:216196788:T:G	50	100	1	0.07952
1:216197249:G:C	50	100	1	0.01307
1:216197430:T:C	50	100	0.99	0.1603
1:216197901:A:G	50	100	1	0.3528
1:216198592:A:C	50	100	0.99	0.1952
1:216200462:T:G	50	100	0.97	0.02124
1:216200867:G:C	50	100	1	0.01307
1:216200941:T:C	49	95.9	1	0.4397
1:216201355:C:A	50	100	0.9	0.01543
1:216202379:T:C	50	100	0.99	0.1102
1:216203386:A:G	50	96	0.93	0.2199
1:216205470:G:C	50	100	1	0.4468
1:216209263:G:A	50	100	0.98	0.03232
1:216210173:T:A	50	100	0.99	0.2115
1:216210201:G:T	50	100	1	0.02923
1:216210330:A:G	50	100	0.92	0.01471
1:216210493:C:A	50	100	1	0.02106
1:216210745:G:A	50	100	1	0.01307
1:216211003:T:G	50	100	0.99	0.1661
1:216211379:T:C	50	100	1	0.02378
1:216211566:G:T	50	100	0.99	0.3312
1:216211579:T:G	50	100	0.96	0.01198
1:216213522:T:G	50	100	0.99	0.2113
1:216213973:A:G	50	100	1	0.02923
1:216214544:G:T	50	100	1	0.02923
1:216214923:G:A	50	100	1	0.02941
1:216215042:G:T	50	100	0.97	0.06863
1:216215286:G:A	49	100	0.99	0.01525
1:216215568:C:T	50	100	1	0.0345
1:216216049:T:C	50	100	0.92	0.02233
1:216216195:T:C	50	100	0.98	0.04575
1:216216391:A:G	50	100	0.98	0.03086
1:216217028:G:A	50	100	1	0.02905
1:216217133:C:T	50	100	1	0.02124
1:216217173:C:T	49	100	1	0.01471
1:216217352:C:T	50	100	1	0.4444
1:216218334:C:G	50	100	1	0.01307
1:216219774:C:T	50	100	1	0.01471
1:216220236:T:C	50	100	1	0.03649
1:216221546:A:C	50	100	0.99	0.01507
1:216223024:G:A	50	100	1	0.01325
1:216223422:G:T	50	100	1	0.3413
1:216223615:G:A	50	100	1	0.03195
1:216224199:C:T	50	100	0.96	0.04012
1:216224431:G:A	50	100	1	0.01071
1:216224760:A:G	50	100	0.99	0.1754
1:216225372:C:G	50	100	0.92	0.02215
1:216226487:C:T	50	100	1	0.04357
1:216226655:A:G	50	100	0.98	0.04539
1:216226680:C:T	50	100	1	0.1659
1:216226816:C:T	50	100	1	0.4441
1:216226901:T:C	50	100	0.88	0.01089
1:216227476:A:G	50	100	0.99	0.1754
1:216228183:G:A	50	100	0.99	0.03086
1:216228764:G:A	50	100	0.98	0.03032
1:216228851:A:G	50	100	1	0.02941
1:216228956:G:A	50	100	0.98	0.02832
1:216229079:C:G	50	100	1	0.03649
1:216229410:G:A	50	100	0.99	0.03086
1:216230157:A:G	50	100	1	0.1659
1:216230436:C:T	50	100	1	0.01325
1:216230543:C:T	50	100	1	0.4178
1:216230898:T:A	50	90	0.98	0.2994
1:216231146:C:T	50	100	0.97	0.06863
1:216231259:A:T	24	100	1	0.03667
1:216231260:A:G	24	95.8	0.9	0.03232
1:216231262:A:G	25	96	0.9	0.03195
1:216231601:T:C	50	100	1	0.02941
1:216231807:T:C	50	100	1	0.06318
1:216232430:C:A	50	100	0.99	0.217
1:216232750:C:T	50	100	1	0.02941
1:216233104:A:C	50	100	1	0.03214
1:216233201:C:T	50	100	1	0.01325
1:216233206:C:T	50	100	0.92	0.01906
1:216233217:G:A	50	96	0.92	0.02814
1:216233398:T:C	50	100	1	0.02941
1:216234067:A:G	50	100	1	0.4208
1:216234741:T:C	50	100	1	0.04357
1:216234812:G:A	50	100	0.99	0.3315
1:216236066:C:T	50	100	1	0.04357
1:216236539:T:G	50	100	0.99	0.2347
1:216237068:C:T	50	100	1	0.03686
1:216237597:T:G	50	96	0.96	0.3695
1:216238348:C:T	50	100	0.99	0.01035
1:216238359:G:C	50	100	1	0.01017
1:216239201:T:C	50	98	0.92	0.04938
1:216239339:C:A	50	100	0.97	0.08515
1:216240106:C:T	50	98	0.92	0.0276
1:216240383:C:T	50	100	1	0.04375
1:216240450:A:G	50	100	1	0.02106
1:216241245:T:C	50	96	0.9	0.02397
1:216241539:T:G	50	80	0.98	0.3426
1:216241713:T:C	50	100	0.99	0.3451
1:216241718:G:A	50	100	0.96	0.02142
1:216242179:A:G	50	100	1	0.03214
1:216242334:C:T	50	100	0.98	0.3145
1:216242377:A:T	50	100	1	0.01344
1:216242379:A:T	50	100	0.94	0.05029
1:216242381:T:A	50	98	0.77	0.02469
1:216242958:G:C	50	100	0.95	0.06463
1:216243435:C:T	50	100	1	0.05138
1:216244333:T:C	50	100	1	0.05138
1:216244429:C:T	50	100	0.98	0.3495
1:216244907:T:C	50	100	0.99	0.03159
1:216245384:G:T	50	100	0.95	0.02505
1:216247508:G:T	50	100	0.99	0.2308
1:216247833:T:C	50	98	0.91	0.02251
1:216248832:G:C	50	100	1	0.05138
1:216249756:T:C	50	100	0.96	0.06681
1:216249879:A:T	50	96	0.97	0.02869
1:216250454:G:T	50	100	0.96	0.05174
1:216250507:C:T	50	100	1	0.0325
1:216250933:C:G	50	100	0.97	0.06609
1:216251532:G:A	49	100	1	0.01126
1:216251627:T:G	50	100	1	0.3493
1:216251659:C:T	50	100	0.87	0.01688
1:216252329:C:T	50	100	0.96	0.05519
1:216252537:T:C	50	100	0.98	0.06318
1:216253850:A:T	50	100	0.97	0.06772
1:216254320:A:C	50	100	1	0.346
1:216254494:A:C	50	100	1	0.0138
1:216254858:C:T	50	100	1	0.4212
1:216254859:G:T	50	100	1	0.03359
1:216255936:T:A	50	100	0.99	0.03214
1:216255937:G:T	50	100	0.99	0.03214
1:216255940:C:T	50	100	0.99	0.03214
1:216255945:G:A	50	100	0.99	0.03214
1:216256197:A:G	50	100	1	0.2308
1:216256655:A:G	50	100	1	0.0325
1:216256957:T:C	50	100	0.99	0.07099
1:216256965:T:C	50	98	1	0.3482
1:216257089:C:T	50	100	0.98	0.01979
1:216257410:C:G	50	100	1	0.01307
1:216257976:C:A	50	100	0.97	0.02651
1:216258251:G:A	50	100	1	0.03359
1:216258620:G:A	50	100	1	0.2309
1:216258898:A:G	50	100	1	0.4092
1:216258979:A:T	50	100	1	0.3495
1:216259641:A:G	50	100	1	0.01126
1:216260349:G:A	50	100	1	0.03359
1:216260411:A:C	50	100	1	0.03304
1:216260696:C:T	50	100	0.95	0.03141
1:216261041:T:G	50	100	0.98	0.01253
1:216262043:C:T	50	100	0.99	0.0138
1:216262654:T:C	50	100	1	0.3188
1:216262884:A:G	50	100	1	0.3484
1:216263084:A:C	50	100	0.94	0.03232
1:216264412:C:A	50	98	1	0.3497
1:216264459:T:C	50	100	1	0.0305
1:216264984:G:A	50	100	0.99	0.0679
1:216265000:G:C	50	100	0.97	0.0138
1:216265158:G:A	49	100	0.99	0.4183
1:216265304:C:T	50	100	1	0.2331
1:216265416:C:T	50	100	0.99	0.03304
1:216266184:A:T	50	98	1	0.4221
1:216266330:A:G	50	100	1	0.348
1:216266591:C:A	50	100	1	0.01307
1:216266592:A:C	50	100	1	0.01307
1:216266763:G:A	50	96	0.93	0.2591
1:216266821:T:C	50	100	0.99	0.185
1:216268132:G:A	50	100	0.97	0.02052
1:216269194:G:T	50	100	0.98	0.02633
1:216269668:G:C	50	98	0.97	0.03141
1:216269872:G:C	50	100	0.98	0.2171
1:216270766:G:A	50	100	0.96	0.03631
1:216270857:G:A	50	100	0.98	0.01507
1:216271687:C:T	50	100	0.98	0.01961
1:216272014:C:T	50	98	0.99	0.3856
1:216272509:C:T	50	100	0.99	0.0285
1:216272703:G:A	50	100	1	0.0492
1:216273311:G:A	50	98	0.99	0.3902
1:216273367:C:T	50	100	0.94	0.01888
1:216273489:A:G	49	98	0.99	0.3907
1:216273954:T:C	50	98	1	0.01943
1:216274029:A:C	50	100	1	0.01743
1:216274179:C:T	50	100	1	0.411
1:216274472:C:T	50	100	0.91	0.02179
1:216274945:T:C	50	100	1	0.01725
1:216275509:G:A	50	96	0.91	0.03141
1:216275775:C:T	50	100	1	0.02487
1:216275954:T:C	50	100	1	0.3874
1:216276576:C:T	50	100	1	0.03831
1:216276582:A:C	50	100	1	0.0492
1:216276836:T:G	50	100	1	0.01325
1:216277474:C:T	50	100	1	0.01271
1:216277669:G:A	50	100	1	0.01943
1:216277768:G:A	50	100	1	0.03831
1:216278532:T:C	50	100	1	0.04739
1:216279193:A:G	50	100	0.98	0.02288
1:216279202:G:T	50	100	1	0.01344
1:216279504:G:A	50	98	1	0.408
1:216279900:G:A	50	100	1	0.05737
1:216280054:C:T	50	100	1	0.03831
1:216281141:T:G	50	100	1	0.3404
1:216281454:C:A	50	100	1	0.03831
1:216281573:T:C	50	100	1	0.05773
1:216281765:T:C	50	100	1	0.2142
1:216282201:G:A	50	100	1	0.01271
1:216282471:T:C	50	100	0.98	0.02596
1:216282735:T:A	50	100	1	0.0118
1:216283110:G:A	50	100	0.98	0.02614
1:216283148:A:G	50	100	1	0.3355
1:216284091:C:A	50	94	0.91	0.04067
1:216284093:A:C	50	100	0.9	0.02796
1:216284254:C:G	50	100	0.98	0.02596
1:216285005:A:G	50	100	0.99	0.02651
1:216285075:C:T	50	100	1	0.3382
1:216285108:C:T	50	100	1	0.4107
1:216285280:A:G	50	100	1	0.3395
1:216285307:T:C	50	100	1	0.3393
1:216285420:T:C	50	100	0.99	0.07371
1:216285847:T:C	50	100	1	0.0187
1:216286711:G:A	50	100	0.91	0.01398
1:216287053:A:G	50	100	1	0.3958
1:216287300:C:A	50	100	0.97	0.01797
1:216287943:T:A	50	100	1	0.02033
1:216287962:T:C	50	100	1	0.07335
1:216288637:G:C	50	98	0.97	0.01924
1:216288768:G:C	50	100	1	0.02033
1:216288869:G:A	50	100	1	0.03831
1:216289024:C:G	50	100	1	0.01525
1:216289082:T:C	50	100	1	0.05029
1:216289320:T:A	50	100	1	0.03831
1:216289958:T:G	50	100	0.99	0.0118
1:216289987:T:A	50	100	1	0.03831
1:216290173:A:T	50	100	1	0.01344
1:216290432:G:A	50	98	1	0.4118
1:216290484:A:G	50	98	1	0.07643
1:216291133:T:C	50	100	0.98	0.02596
1:216292540:C:T	50	100	1	0.0581
1:216292627:G:A	50	100	1	0.02215
1:216293243:C:G	50	100	1	0.0187
1:216293326:T:A	50	98	1	0.07643
1:216293519:C:T	50	100	1	0.413
1:216294285:G:A	50	100	1	0.04031
1:216296400:C:T	50	100	1	0.3431
1:216296526:C:T	50	100	1	0.413
1:216296719:C:T	50	100	1	0.4132
1:216296765:A:C	50	100	0.98	0.02633
1:216296779:A:C	50	100	0.96	0.0423
1:216296939:T:C	50	100	0.99	0.3878
1:216297979:T:G	50	100	0.91	0.01398
1:216298356:A:G	50	100	1	0.01525
1:216298734:G:A	50	100	1	0.01852
1:216299508:G:A	50	100	0.88	0.01344
1:216299955:A:G	50	100	0.95	0.05029
1:216300073:T:C	50	100	1	0.01253
1:216300180:A:T	50	100	0.99	0.3397
1:216300330:C:T	50	100	0.99	0.01688
1:216300403:A:G	50	100	1	0.1414
1:216300839:C:T	50	100	1	0.0394
1:216300844:G:A	50	100	0.99	0.4069
1:216301040:A:G	50	98	0.96	0.05156
1:216301907:C:T	50	100	0.98	0.4161
1:216301951:C:A	50	100	0.95	0.2447
1:216301954:G:T	50	100	0.94	0.2591
1:216302200:T:C	50	100	0.99	0.3715
1:216302281:C:T	50	100	1	0.01289
1:216302505:C:T	50	100	1	0.02033
1:216303139:A:G	50	98	0.89	0.04031
1:216303153:C:T	50	100	0.94	0.01652
1:216303499:C:A	50	100	1	0.3938
1:216303602:G:A	50	100	1	0.0236
1:216303902:T:C	50	100	1	0.3934
1:216304118:A:G	50	100	1	0.01144
1:216304206:A:G	50	100	1	0.02033
1:216304255:G:C	50	100	0.83	0.01089
1:216304712:C:T	50	100	1	0.02124
1:216304716:A:G	50	100	0.99	0.03468
1:216304931:C:T	50	100	1	0.03014
1:216305487:G:A	50	100	1	0.2725
1:216305579:T:A	50	100	1	0.02487
1:216305592:T:A	50	100	1	0.2765
1:216305737:G:T	50	100	1	0.38
1:216306208:T:A	50	100	1	0.38
1:216306702:C:T	49	100	0.96	0.04993
1:216307211:G:A	50	100	1	0.01325
1:216307320:C:T	50	100	0.98	0.05301
1:216307819:T:A	50	100	1	0.01325
1:216308150:G:C	50	100	0.99	0.01344
1:216308305:G:A	50	100	1	0.2751
1:216308306:C:T	50	100	1	0.2751
1:216308331:T:C	50	100	0.99	0.03232
1:216308341:C:A	50	100	1	0.2725
1:216309065:A:G	50	100	0.99	0.01325
1:216309380:G:A	50	100	1	0.01325
1:216309757:G:C	50	100	1	0.01144
1:216310314:T:C	50	100	1	0.2887
1:216310395:A:T	50	100	0.95	0.02887
1:216310450:T:C	50	100	1	0.01325
1:216310841:G:T	50	100	0.96	0.01126
1:216311586:G:A	50	100	1	0.01307
1:216312596:A:G	50	100	1	0.02977
1:216312663:A:T	50	98	1	0.3794
1:216312716:T:G	50	100	1	0.02124
1:216313263:T:C	50	100	1	0.2347
1:216313487:C:T	50	100	1	0.02977
1:216313578:T:C	50	100	0.99	0.03794
1:216314215:C:T	50	98	0.94	0.04031
1:216315342:G:C	50	100	1	0.01307
1:216315400:C:T	50	100	0.95	0.01707
1:216315420:T:G	50	100	1	0.3805
1:216315740:A:G	50	100	1	0.02124
1:216316205:A:G	50	100	0.99	0.03794
1:216316251:T:C	50	100	1	0.2502
1:216316585:T:C	50	100	1	0.05574
1:216317739:G:A	50	100	0.96	0.01688
1:216317752:C:G	50	100	0.98	0.05519
1:216317917:G:A	50	100	1	0.02124
1:216317918:A:G	50	100	1	0.02124
1:216319049:A:G	50	100	1	0.2849
1:216319460:G:C	50	100	1	0.4054
1:216319701:G:T	50	100	0.96	0.01725
1:216320038:A:C	50	98	1	0.2351
1:216321023:T:C	50	100	0.76	0.01053
1:216321216:C:T	50	100	1	0.2861
1:216321472:C:A	50	100	1	0.3938
1:216321473:A:G	50	100	1	0.02124
1:216321849:T:G	50	100	1	0.2905
1:216322058:A:G	50	100	1	0.2847
1:216322148:T:A	50	98	0.88	0.06028
1:216322209:T:G	50	100	1	0.01307
1:216322647:A:G	50	100	1	0.01489
1:216323084:C:A	50	100	1	0.03032
1:216323605:G:A	50	100	1	0.2898
1:216324116:A:G	50	100	1	0.02088
1:216324741:A:T	50	100	0.99	0.03849
1:216325132:G:C	50	100	0.97	0.07553
1:216325664:C:G	50	100	1	0.01489
1:216325846:A:G	50	100	0.98	0.03831
1:216326188:A:G	50	100	1	0.01307
1:216327317:C:A	50	100	0.91	0.0207
1:216327488:G:C	50	100	1	0.382
1:216328637:C:T	50	98	0.86	0.01725
1:216328769:G:A	50	100	0.98	0.03831
1:216329201:A:C	50	100	1	0.2892
1:216329839:G:A	50	100	1	0.01307
1:216330057:A:G	50	100	1	0.01452
1:216330284:A:G	50	98	0.89	0.06009
1:216330358:T:G	50	100	1	0.01307
1:216330624:A:G	50	100	1	0.02106
1:216330903:G:A	50	100	1	0.02996
1:216330927:A:G	50	100	0.99	0.03831
1:216331053:A:G	50	100	1	0.02996
1:216331790:A:T	50	100	1	0.3931
1:216331802:T:C	50	100	1	0.03032
1:216332126:T:C	50	100	1	0.09078
1:216332340:C:G	50	100	1	0.01307
1:216332639:G:A	50	100	1	0.02124
1:216333108:T:C	50	100	1	0.01344
1:216333396:A:G	50	100	0.99	0.03813
1:216333821:G:A	50	100	0.91	0.01688
1:216334008:C:T	50	100	1	0.3931
1:216334009:A:G	50	100	0.99	0.02288
1:216334189:A:G	50	100	0.98	0.05047
1:216334195:G:A	50	100	1	0.3931
1:216334647:C:T	50	100	1	0.03413
1:216334665:G:C	50	100	1	0.01344
1:216334798:A:T	50	100	1	0.02542
1:216335836:T:C	50	100	0.86	0.01434
1:216336164:A:G	50	98	0.94	0.04049
1:216336407:A:G	50	100	0.99	0.03831
1:216336690:C:T	50	100	1	0.02124
1:216337164:C:G	50	100	1	0.02052
1:216337447:G:A	50	100	1	0.0158
1:216337746:A:G	50	98	0.98	0.05755
1:216338047:T:A	50	100	1	0.02088
1:216338978:A:C	50	100	0.99	0.01707
1:216339242:A:G	50	100	1	0.3804
1:216339395:A:C	50	98	0.88	0.05991
1:216340232:G:C	50	100	1	0.2856
1:216340274:T:C	50	100	1	0.3932
1:216340524:G:T	50	100	1	0.01362
1:216340592:C:T	50	98	0.96	0.05374
1:216340826:G:T	50	100	0.98	0.03849
1:216341134:G:A	50	100	1	0.08696
1:216341376:G:A	50	100	1	0.02124
1:216341504:T:C	50	100	0.96	0.01707
1:216342833:T:G	50	100	1	0.3938
1:216343525:T:A	48	97.9	1	0.02142
1:216343707:A:G	50	100	1	0.01307
1:216344067:T:C	50	100	1	0.01144
1:216344293:A:C	50	100	1	0.02142
1:216345002:A:G	50	100	0.99	0.03831
1:216345316:A:G	50	100	1	0.3903
1:216345426:G:A	50	100	1	0.02142
1:216345941:G:A	50	100	1	0.01307
1:216346019:G:C	50	100	1	0.02142
1:216346843:C:T	50	100	1	0.02142
1:216347086:T:C	50	100	1	0.02977
1:216347465:A:T	50	98	0.95	0.04012
1:216347470:C:T	50	100	0.88	0.01961
1:216347543:T:A	50	100	1	0.2491
1:216347589:A:T	50	100	1	0.402
1:216347749:C:T	50	100	1	0.2854
1:216348198:A:G	50	100	1	0.02142
1:216348278:C:G	50	100	1	0.03813
1:216348670:C:T	50	100	1	0.0216
1:216349204:A:G	50	100	1	0.02251
1:216349628:T:A	50	100	1	0.01307
1:216349688:A:T	50	100	0.91	0.02778
1:216350308:A:C	50	100	1	0.3905
1:216350935:C:T	50	100	1	0.03831
1:216351655:A:G	50	100	0.86	0.01325
1:216352025:T:A	50	100	1	0.01307
1:216353557:C:T	50	100	1	0.01434
1:216354020:C:A	50	100	1	0.01362
1:216354159:C:T	50	100	0.97	0.02197
1:216354526:G:T	50	100	1	0.02052
1:216354619:G:T	50	100	1	0.2318
1:216354734:A:T	50	100	1	0.03813
1:216354834:A:G	50	100	1	0.02124
1:216355378:G:A	47	89.4	0.82	0.04975
1:216355387:C:G	49	100	0.99	0.02269
1:216355530:A:T	50	100	0.99	0.01471
1:216356858:T:G	50	100	0.98	0.0167
1:216357733:A:G	50	98	0.99	0.3909
1:216358464:C:T	50	100	0.99	0.02977
1:216358649:G:A	49	100	0.96	0.05356
1:216358940:G:T	50	98	0.89	0.09786
1:216359096:T:A	50	100	1	0.3991
1:216359244:T:C	50	100	1	0.01289
1:216359456:T:G	50	100	1	0.3991
1:216359498:C:T	50	100	0.99	0.01471
1:216359782:A:G	50	100	1	0.398
1:216359796:A:G	50	100	1	0.02996
1:216359846:G:A	50	100	1	0.02142
1:216359888:G:C	50	100	1	0.02996
1:216360063:G:T	50	100	1	0.02996
1:216362004:C:T	50	100	0.99	0.01471
1:216362131:C:T	50	100	1	0.3989
1:216362269:A:G	50	100	0.99	0.02996
1:216362370:G:A	50	100	1	0.2985
1:216362610:A:G	50	100	1	0.2985
1:216362621:T:A	50	100	1	0.2985
1:216362936:T:C	50	100	1	0.01362
1:216362949:T:A	49	87.8	0.99	0.3791
1:216363019:T:C	50	100	1	0.01307
1:216363789:T:C	50	100	1	0.01289
1:216364457:C:A	50	100	1	0.01362
1:216364594:G:A	50	100	1	0.3992
1:216365165:A:G	50	100	1	0.03849
1:216365582:T:C	50	100	0.98	0.0256
1:216365614:C:T	50	100	1	0.03014
1:216366417:T:C	50	100	1	0.02142
1:216366590:C:A	50	100	0.97	0.05265
1:216367199:T:C	50	100	1	0.3987
1:216367396:C:T	50	100	0.99	0.03849
1:216367844:T:C	50	100	0.98	0.01688
1:216368388:G:A	50	100	1	0.01289
1:216368427:G:A	50	98	0.99	0.2711
1:216368528:C:T	50	100	0.99	0.01416
1:216368810:G:A	50	98	0.98	0.156
1:216368861:G:T	50	100	0.93	0.02215
1:216369372:T:C	50	100	1	0.0216
1:216369418:C:A	50	100	0.98	0.03159
1:216369828:C:T	50	100	1	0.02723
1:216369880:G:A	50	96	0.99	0.3807
1:216370017:C:T	50	100	0.94	0.01362
1:216370095:G:A	50	96	0.86	0.01906
1:216370152:A:C	50	100	0.96	0.02778
1:216370286:G:A	50	100	1	0.01398
1:216370572:C:T	50	100	1	0.01017
1:216370724:G:A	50	100	0.85	0.01071
1:216370776:G:A	50	100	0.99	0.1906
1:216370945:T:C	50	100	1	0.128
1:216371240:T:C	50	100	0.99	0.207
1:216373577:C:T	50	100	0.96	0.01852
1:216373651:T:C	50	96	0.88	0.09386
1:216373867:C:T	50	98	0.99	0.4069
1:216373971:G:A	50	100	0.99	0.4058
1:216374233:C:A	50	98	0.99	0.364
1:216374460:T:C	50	100	0.99	0.3642
1:216375138:G:A	50	100	0.99	0.3642
1:216375270:A:G	50	100	1	0.1329
1:216375705:G:T	50	100	1	0.1057
1:216375714:T:C	50	100	1	0.1926
1:216375740:C:A	50	96	0.96	0.295
1:216376293:A:G	50	100	1	0.15
1:216376387:G:A	50	100	1	0.02197
1:216377263:C:T	50	100	1	0.1285
1:216377394:A:G	50	98	0.85	0.01725
1:216378272:G:A	50	100	1	0.1934
1:216378749:C:T	50	100	1	0.4069
1:216379025:C:T	50	100	1	0.1463
1:216379229:A:G	50	100	0.97	0.07825
1:216379682:T:C	50	100	1	0.2222
1:216379889:T:A	50	100	1	0.1411
1:216380887:G:A	50	100	1	0.3882
1:216382679:A:G	50	100	1	0.1057
1:216382970:T:C	50	100	1	0.1509
1:216383013:A:G	50	100	1	0.02324
1:216383271:G:A	50	100	1	0.0167
1:216383698:G:A	50	100	1	0.3883
1:216384465:A:G	50	100	1	0.02887
1:216385657:C:T	50	100	1	0.1718
1:216385977:C:T	50	100	1	0.3963
1:216386314:G:A	50	100	1	0.1512
1:216386877:T:C	50	100	1	0.02233
1:216387539:A:G	50	100	1	0.4076
1:216387856:A:G	50	100	1	0.02887
1:216388378:G:A	50	100	1	0.4078
1:216388413:C:T	50	100	1	0.01507
1:216389805:G:A	50	100	0.78	0.01071
1:216390154:C:G	50	100	1	0.4107
1:216390209:A:T	50	100	1	0.0138
1:216390625:T:C	50	100	1	0.0138
1:216390960:G:A	50	98	0.81	0.01471
1:216391258:C:G	50	100	1	0.1058
1:216391469:T:C	50	100	1	0.02197
1:216392273:T:C	50	100	1	0.1924
1:216392665:A:T	50	100	1	0.156
1:216393050:A:G	50	100	1	0.3992
1:216393120:T:C	50	96	0.9	0.04103
1:216393376:G:A	50	100	0.93	0.01416
1:216393436:G:A	50	100	1	0.3695
1:216394150:C:T	50	98	1	0.02342
1:216394306:A:G	50	100	0.93	0.01616
1:216394368:A:G	50	100	0.98	0.193
1:216394717:A:T	46	87	1	0.4096
1:216394844:A:G	50	98	0.94	0.03849
1:216394845:A:T	50	98	0.97	0.0325
1:216394909:G:A	50	100	1	0.03885
1:216394912:T:G	50	100	1	0.1736
1:216396519:A:G	50	100	1	0.01362
1:216397385:T:C	50	100	1	0.3929
1:216397602:G:C	50	100	1	0.3883
1:216398400:C:A	50	100	1	0.394
1:216398994:C:A	50	100	1	0.06137
1:216399364:C:T	50	100	1	0.01362
1:216399410:G:T	50	100	1	0.09713
1:216400596:A:G	50	100	1	0.3814
1:216400851:G:A	50	100	0.8	0.01198
1:216401959:A:G	50	100	1	0.06137
1:216402818:C:T	50	100	1	0.2168
1:216402911:T:A	50	100	1	0.02959
1:216403100:T:A	50	100	0.94	0.02397
1:216403278:T:C	50	100	1	0.1921
1:216403356:A:C	50	100	1	0.3932
1:216404031:A:G	50	100	1	0.3455
1:216404303:A:C	50	100	1	0.08914
1:216404382:G:A	50	100	0.98	0.01017
1:216404425:A:T	50	100	1	0.2166
1:216404737:T:C	50	100	1	0.08914
1:216404848:T:G	49	100	1	0.08914
1:216405400:T:A	50	100	1	0.1921
1:216405823:A:G	50	100	1	0.1407
1:216405899:T:C	50	100	1	0.01598
1:216405910:A:G	50	100	1	0.1051
1:216406367:G:A	50	100	1	0.2249
1:216406399:C:T	50	98	0.96	0.2562
1:216406979:T:G	50	100	1	0.02124
1:216407201:T:A	50	98	0.67	0.02088
1:216407318:A:G	50	100	0.99	0.1075
1:216408597:T:C	49	100	1	0.1029
1:216409193:A:C	50	100	1	0.2311
1:216409352:C:T	50	100	0.99	0.01035
1:216409380:C:A	50	100	1	0.1786
1:216409542:G:A	50	100	1	0.102
1:216410358:T:C	50	100	1	0.2921
1:216410856:A:C	50	100	1	0.02251
1:216410955:C:T	50	100	0.91	0.01162
1:216412811:G:A	50	100	0.99	0.2101
1:216412816:G:A	50	100	0.99	0.2099
1:216415231:A:T	50	98	0.96	0.2538
1:216415240:G:C	50	100	0.94	0.02269
1:216415435:T:C	50	100	1	0.01071
1:216415554:C:T	50	100	1	0.02233
1:216415555:G:A	50	96	0.99	0.3691
1:216415916:T:A	50	100	0.98	0.2162
1:216416117:G:A	50	100	0.92	0.02415
1:216416596:G:T	50	100	0.91	0.01543
1:216416615:T:G	50	100	0.98	0.2318
1:216417275:A:G	50	100	0.9	0.02015
1:216418077:T:C	50	98	0.98	0.1127
1:216418227:C:T	50	100	1	0.01089
1:216418592:T:C	50	100	0.93	0.01888
1:216418661:T:C	50	100	0.99	0.3517
1:216418826:T:C	50	100	1	0.0187
1:216419627:A:G	50	100	0.85	0.02633
1:216420252:T:C	50	100	0.72	0.0167
1:216421054:G:A	50	100	0.99	0.1814
1:216421057:T:C	50	100	0.97	0.01888
1:216421741:A:G	50	100	0.98	0.01598
1:216421964:C:T	50	100	0.99	0.2235
1:216422988:A:G	50	98	1	0.09314
1:216423582:A:T	50	100	1	0.01216
1:216424417:A:G	50	100	0.98	0.2513
1:216424698:G:T	50	98	0.99	0.2571
1:216424716:T:C	50	100	0.99	0.2513
1:216425166:C:T	50	100	1	0.02215
1:216425211:G:A	50	100	0.99	0.3588
1:216425505:A:G	50	100	0.99	0.2229
1:216425748:C:T	50	98	0.99	0.08642
1:216426199:C:T	50	100	1	0.01216
1:216426218:T:C	50	100	1	0.01216
1:216426302:T:C	50	100	1	0.02233
1:216426576:T:C	50	100	0.99	0.2228
1:216426621:C:T	50	100	0.99	0.2211
1:216426744:C:T	50	100	0.99	0.01598
1:216427378:A:G	50	96	0.84	0.01017
1:216427966:C:T	50	98	0.99	0.112
1:216428197:C:T	50	100	1	0.0138
1:216428515:G:A	50	100	1	0.01235
1:216428792:A:G	50	100	0.98	0.2066
1:216429179:C:T	50	100	1	0.02233
1:216429367:T:A	50	98	1	0.1207
1:216429492:A:G	50	100	1	0.01071
1:216429731:T:C	50	100	0.79	0.01652
1:216430479:G:T	50	100	0.99	0.2934
1:216430927:T:C	50	100	1	0.06826
1:216431026:G:C	50	98	0.92	0.03377
1:216431111:G:C	50	100	1	0.3415
1:216431332:C:A	50	100	0.99	0.03359
1:216431729:C:A	50	98	0.99	0.4524
1:216432482:G:T	50	100	1	0.06808
1:216432532:T:G	50	100	1	0.02215
1:216432715:C:T	50	100	1	0.02233
1:216432771:C:T	50	100	1	0.05864
1:216433870:G:A	50	100	1	0.02215
1:216433901:C:T	50	100	1	0.02614
1:216433902:G:T	50	100	1	0.02233
1:216434207:G:A	50	100	0.97	0.02705
1:216434232:A:G	50	98	1	0.4526
1:216434626:A:T	50	100	1	0.02542
1:216434676:G:A	50	100	1	0.3263
1:216434789:G:A	50	100	1	0.02542
1:216434926:G:A	50	100	0.97	0.1046
1:216435535:C:T	50	98	0.99	0.4524
1:216435564:T:C	50	100	1	0.02215
1:216435724:C:A	50	98	1	0.07444
1:216435998:A:G	50	98	1	0.07426
1:216436062:A:G	50	100	1	0.02542
1:216436137:A:G	50	100	1	0.04757
1:216436800:C:T	50	100	1	0.03504
1:216436807:T:C	50	100	1	0.0256
1:216437159:C:T	50	100	0.99	0.08606
1:216437370:C:T	50	100	1	0.03504
1:216438120:C:T	50	100	1	0.05901
1:216438768:A:G	50	98	1	0.07426
1:216439459:C:T	50	100	1	0.03322
1:216439573:C:T	50	100	1	0.03032
1:216439652:A:C	50	100	1	0.01452
1:216439812:C:T	50	100	1	0.0256
1:216440335:T:C	50	100	1	0.03322
1:216440419:T:C	50	100	0.99	0.3159
1:216440566:G:A	50	98	1	0.4969
1:216440577:C:T	50	100	1	0.06845
1:216441004:G:A	50	98	0.99	0.4532
1:216441635:T:C	50	100	1	0.0256
1:216441641:G:A	50	100	1	0.02542
1:216442683:G:A	49	93.9	0.98	0.01997
1:216442871:T:C	50	100	0.99	0.06954
1:216444346:T:A	50	100	1	0.02215
1:216444644:G:A	50	100	0.99	0.3166
1:216444801:G:A	50	98	0.99	0.09713
1:216445171:C:T	50	100	0.98	0.04593
1:216445337:T:G	50	100	0.98	0.04321
1:216447083:T:C	50	98	1	0.09731
1:216447473:T:A	50	100	0.99	0.02651
1:216447715:A:G	50	98	1	0.1013
1:216447818:T:C	50	96	0.99	0.4314
1:216448492:T:A	50	100	0.98	0.04412
1:216448866:A:C	50	96	0.99	0.4929
1:216449440:T:C	50	98	0.98	0.3439
1:216449441:G:A	50	100	0.84	0.02288
1:216449521:G:A	50	100	1	0.02233
1:216449674:G:C	50	100	0.98	0.01471
1:216450026:T:C	50	100	0.98	0.04357
1:216450155:C:T	50	98	0.93	0.01489
1:216450278:T:G	50	100	0.99	0.06718
1:216450540:A:G	50	100	0.98	0.02633
1:216450864:C:G	50	100	1	0.03322
1:216450930:G:A	50	100	0.87	0.02342
1:216451030:A:C	50	96	0.98	0.3693
1:216451239:A:C	50	100	1	0.01289
1:216451421:T:A	50	100	0.94	0.01107
1:216451537:T:C	50	100	0.97	0.1291
1:216451852:C:A	50	100	0.98	0.3099
1:216452035:T:C	50	100	0.98	0.1298
1:216453762:C:T	50	100	0.99	0.02306
1:216454341:G:A	50	100	0.99	0.02306
1:216454535:C:A	50	100	0.99	0.01071
1:216455330:A:C	50	100	0.97	0.1238
1:216455700:T:G	50	100	1	0.02306
1:216455895:A:T	50	100	0.97	0.1302
1:216456074:C:T	50	98	0.98	0.2415
1:216456179:A:T	50	100	1	0.01471
1:216456332:A:T	50	100	0.99	0.02306
1:216457061:A:G	50	98	0.97	0.02705
1:216457254:G:A	50	100	0.96	0.2431
1:216457309:C:A	50	100	0.96	0.2676
1:216457441:G:A	50	100	0.98	0.01289
1:216457482:A:G	50	100	0.93	0.04484
1:216458607:A:G	50	96	0.96	0.3696
1:216459059:T:G	50	100	0.92	0.05356
1:216459073:C:T	50	98	0.94	0.3484
1:216459318:A:G	50	100	0.94	0.4176
1:216459606:T:C	50	94	0.86	0.311
1:216459630:T:A	50	96	0.7	0.01071
1:216459904:G:A	50	100	0.83	0.05192
1:216460035:T:C	50	98	0.88	0.02033
1:216460132:C:T	50	90	0.85	0.228
1:216460134:T:C	50	88	0.8	0.3535
1:216460233:C:T	50	98	0.66	0.05447
1:216460293:T:C	50	80	0.79	0.4808
1:216460557:A:G	50	98	0.97	0.02469
1:216460758:G:A	50	100	0.89	0.01307
1:216460994:C:A	50	100	0.98	0.01325
1:216461086:G:A	50	96	0.95	0.4168
1:216461103:A:G	50	100	0.96	0.4584
1:216461142:C:T	50	100	0.99	0.01816
1:216461159:G:A	50	100	0.98	0.01707
1:216461410:G:A	50	100	0.97	0.1325
1:216461494:C:G	50	100	0.97	0.4572
1:216461736:T:C	50	100	0.97	0.01507
1:216461872:A:G	50	100	0.98	0.1663
1:216462244:T:C	50	100	1	0.01816
1:216462435:A:G	50	98	0.97	0.2832
1:216462469:C:G	50	98	0.96	0.1082
1:216462732:T:C	50	100	0.99	0.01017
1:216463608:A:T	50	96	0.99	0.43120000000000003
1:216464308:G:C	50	100	0.97	0.1068
1:216464706:C:A	50	100	0.88	0.0167
1:216464757:G:C	50	100	0.99	0.2908
1:216464785:T:C	50	100	0.99	0.02705
1:216464907:G:A	50	98	0.97	0.1111
1:216464931:T:C	50	100	0.98	0.2847
1:216465333:T:C	50	100	0.99	0.285
1:216465397:C:A	50	100	0.99	0.2587
1:216465528:A:G	50	100	0.99	0.2858
1:216465604:A:C	50	100	0.96	0.04012
1:216465863:G:A	50	100	1	0.01816
1:216466638:A:G	50	100	0.99	0.1792
1:216466856:G:A	50	100	0.99	0.1276
1:216467509:C:G	50	100	0.94	0.02959
1:216467571:C:T	50	100	0.99	0.1271
1:216468037:A:C	50	98	0.98	0.2899
1:216468471:G:T	50	100	1	0.01816
1:216468552:A:G	50	100	0.99	0.1576
1:216469007:G:A	50	98	1	0.01144
1:216469253:A:G	50	100	0.97	0.1107
1:216469355:G:A	50	100	0.99	0.2916
1:216469537:A:T	50	96	0.94	0.2322
1:216469564:T:C	50	98	0.98	0.2919
1:216469769:C:T	50	98	0.96	0.1104
1:216469876:G:T	50	100	1	0.01743
1:216469942:A:G	50	98	0.98	0.09241
1:216470028:A:G	50	100	0.99	0.2914
1:216470167:C:T	50	100	0.99	0.01144
1:216470262:T:C	50	100	1	0.01797
1:216470535:C:A	50	100	0.99	0.2918
1:216470907:T:A	50	100	1	0.01797
1:216471336:G:T	50	98	0.98	0.09187
1:216471527:A:G	50	100	0.99	0.1269
1:216471768:C:T	50	100	0.99	0.03032
1:216471791:T:C	50	100	1	0.01743
1:216472049:G:A	50	100	0.9	0.01543
1:216472064:T:C	50	98	0.93	0.09259
1:216472219:T:C	50	100	0.99	0.2841
1:216473130:G:A	50	100	0.99	0.1269
1:216473277:C:A	50	100	0.98	0.02378
1:216473408:T:A	50	100	1	0.01126
1:216473541:T:G	50	100	0.99	0.4129
1:216474041:G:C	50	100	1	0.01797
1:216474365:T:C	50	98	0.99	0.2803
1:216474396:T:G	50	100	0.99	0.463
1:216475103:C:G	49	100	1	0.01126
1:216475198:G:T	50	100	0.91	0.01471
1:216475290:T:G	50	100	1	0.01797
1:216475441:G:T	50	100	1	0.0167
1:216476278:A:G	50	100	1	0.0187
1:216476325:C:T	50	100	0.99	0.4631
1:216476641:A:G	50	100	0.99	0.1064
1:216476702:T:C	50	100	1	0.01779
1:216476962:C:T	50	100	0.99	0.4744
1:216477191:C:T	50	100	0.99	0.01779
1:216477328:A:C	50	100	1	0.1275
1:216477669:A:C	50	100	0.99	0.1055
1:216478119:C:T	50	98	0.9	0.01507
1:216478125:C:T	50	100	1	0.01126
1:216478268:G:T	50	100	1	0.01779
1:216478323:G:A	50	100	1	0.01779
1:216478345:C:A	50	100	1	0.01779
1:216478398:C:T	50	100	1	0.01416
1:216478462:C:T	50	100	0.99	0.4194
1:216478504:T:G	50	100	0.99	0.2896
1:216478571:C:T	50	96	0.94	0.01688
1:216478709:A:G	50	100	1	0.01162
1:216478796:A:G	50	100	1	0.01416
1:216479665:C:T	50	100	0.99	0.2894
1:216479715:G:C	50	100	1	0.0167
1:216480135:C:T	50	100	1	0.2754
1:216480612:G:A	50	98	0.99	0.1425
1:216481009:C:G	50	100	0.98	0.02288
1:216481081:T:C	50	100	0.98	0.02288
1:216481457:C:A	50	100	0.98	0.02705
1:216481653:T:C	50	98	0.99	0.1427
1:216481780:G:A	50	100	1	0.1276
1:216481791:G:A	50	100	1	0.0187
1:216481909:C:A	50	98	0.99	0.3266
1:216482327:C:T	50	100	0.98	0.0167
1:216482331:C:T	50	100	1	0.04975
1:216482336:A:G	50	100	0.99	0.1621
1:216482357:C:T	50	100	0.99	0.4263
1:216482628:T:C	50	100	1	0.1276
1:216482954:G:A	50	100	1	0.01761
1:216482967:C:T	50	100	0.99	0.1066
1:216483304:G:A	50	98	0.99	0.4419
1:216483345:T:A	50	100	0.99	0.1066
1:216483422:T:C	50	98	1	0.01126
1:216483582:G:C	50	100	1	0.03522
1:216483709:T:C	50	100	1	0.02378
1:216483917:G:T	50	100	1	0.2754
1:216484506:G:A	50	100	0.99	0.2961
1:216484654:G:C	50	100	0.99	0.2745
1:216484767:T:C	50	100	0.99	0.2665
1:216484803:A:C	50	100	0.99	0.2923
1:216484966:T:C	50	100	1	0.1271
1:216485039:G:A	50	96	0.77	0.01434
1:216485266:C:T	50	100	1	0.157
1:216485314:T:C	50	100	1	0.1572
1:216485507:G:A	50	96	0.98	0.2918
1:216485520:A:G	50	98	0.98	0.4515
1:216485615:A:G	50	96	0.98	0.4484
1:216485687:T:A	50	96	0.76	0.01162
1:216485694:A:G	50	96	0.96	0.4463
1:216485711:C:T	50	90	0.97	0.445
1:216485742:C:T	50	94	0.99	0.1728
1:216485744:G:A	50	98	1	0.02977
1:216485775:G:A	48	89.6	1	0.1545
1:216485948:A:G	50	88	0.98	0.4423
1:216486007:T:C	50	92	0.97	0.3021
1:216486086:C:T	50	100	0.97	0.1291
1:216486123:C:T	50	100	1	0.1547
1:216486344:C:T	50	100	1	0.0167
1:216486354:C:T	50	100	1	0.01688
1:216486412:A:G	50	100	0.83	0.0118
1:216486587:A:C	47	76.6	0.94	0.2315
1:216487022:G:A	47	91.5	1	0.1543
1:216487077:T:A	50	92	0.99	0.1547
1:216487129:G:A	50	96	0.99	0.4279
1:216487155:G:T	50	100	1	0.1245
1:216487210:A:C	50	100	1	0.01126
1:216487339:G:A	50	88	0.98	0.4283
1:216487513:G:A	49	93.9	0.99	0.4285
1:216487516:C:G	50	94	0.98	0.2703
1:216487529:G:A	50	96	0.99	0.2731
1:216487538:C:T	49	95.9	0.99	0.2731
1:216487789:G:A	50	94	0.99	0.2747
1:216488055:C:A	49	85.7	1	0.1547
1:216488093:C:T	50	98	0.85	0.01053
1:216488436:C:T	47	100	1	0.01834
1:216488460:G:C	39	82.1	0.99	0.2761
1:216488561:G:A	39	76.9	0.99	0.4321
1:216488598:C:T	49	98	1	0.01652
1:216488776:G:A	50	96	0.99	0.4321
1:216488820:C:T	50	100	1	0.155
1:216488856:G:A	50	96	0.99	0.2765
1:216489060:A:G	50	100	1	0.01126
1:216489130:G:A	46	97.8	0.99	0.2765
1:216489217:C:T	49	100	1	0.01797
1:216489228:G:C	49	100	1	0.0167
1:216489356:T:G	50	96	1	0.02887
1:216489400:C:T	47	97.9	0.99	0.0167
1:216489471:T:C	46	89.1	1	0.1552
1:216489490:A:G	42	78.6	0.98	0.2754
1:216489723:C:T	39	87.2	0.99	0.4314
1:216489741:C:A	38	89.5	0.99	0.4314
1:216489979:A:T	50	90	0.99	0.4317
1:216490006:G:A	47	83	0.99	0.4316
1:216490070:T:C	50	98	1	0.1587
1:216490134:C:T	50	98	0.99	0.4317
1:216490154:T:G	50	100	0.99	0.4319
1:216490228:C:G	50	100	0.98	0.01761
1:216490296:G:A	50	88	1	0.1554
1:216490297:C:G	50	98	1	0.02941
1:216490309:T:G	50	94	0.98	0.2727
1:216490541:G:A	37	86.5	0.98	0.4219
1:216490589:A:G	48	85.4	0.99	0.4301
1:216490608:A:G	44	88.6	0.98	0.2466
1:216490617:A:C	47	91.5	0.97	0.09949
1:216490673:A:C	49	100	0.98	0.10780000000000001
1:216491276:G:A	46	84.8	0.97	0.297
1:216491369:A:G	49	100	0.99	0.4512
1:216491408:A:T	48	97.9	0.99	0.1563
1:216491518:G:T	50	100	0.99	0.01126
1:216491579:T:A	50	100	0.99	0.1565
1:216491607:A:T	50	100	0.78	0.01126
1:216491747:T:C	50	100	0.98	0.2761
1:216492069:T:C	49	100	0.99	0.4337
1:216492113:A:G	50	100	0.98	0.4339
1:216492204:C:T	50	100	0.98	0.2756
1:216492218:G:T	50	100	0.99	0.4337
1:216492268:C:T	50	100	0.98	0.2763
1:216492320:C:G	50	100	0.97	0.09768
1:216492360:A:G	50	100	0.99	0.4343
1:216492492:C:G	50	100	0.99	0.1572
1:216492742:G:A	50	94	0.98	0.4374
1:216492743:C:A	48	95.8	0.98	0.2796
1:216492767:C:A	48	97.9	0.99	0.4377
1:216492827:C:T	50	100	0.97	0.1055
1:216492933:C:G	50	98	0.89	0.01471
1:216493143:T:C	50	100	0.99	0.01126
1:216493379:A:G	50	100	0.98	0.1572
1:216493429:C:T	50	100	0.97	0.4412
1:216493445:C:T	50	100	0.97	0.4417
1:216493522:T:C	50	100	0.97	0.4401
1:216493668:T:A	50	98	0.96	0.4405
1:216493783:C:T	50	98	0.95	0.3103
1:216493804:C:T	50	98	0.92	0.1129
1:216494004:C:A	50	98	0.91	0.276
1:216494133:G:A	50	100	0.79	0.02723
1:216494244:A:G	50	100	0.96	0.01053
1:216494927:T:G	50	100	0.9	0.1414
1:216495134:C:T	50	100	0.94	0.0138
1:216495397:C:T	50	100	0.94	0.02251
1:216495696:C:A	50	96	0.92	0.459
1:216495759:A:G	50	96	0.92	0.128
1:216496063:A:T	50	98	0.88	0.0748
1:216496158:G:A	50	100	0.91	0.02288
1:216496328:C:T	50	94	0.91	0.3233
1:216496861:T:G	50	100	0.91	0.1425
1:216497553:A:G	50	98	0.89	0.1311
1:216497995:G:C	50	100	0.91	0.02306
1:216498650:C:T	50	98	0.91	0.1062
1:216499385:A:G	50	100	0.84	0.03268
1:216499463:G:A	50	100	0.92	0.4283
1:216499778:G:A	50	100	0.92	0.01035
1:216499984:C:G	50	98	0.91	0.4401
1:216500480:T:A	50	98	0.86	0.1574
1:216500974:T:A	50	86	0.76	0.427
1:216501085:C:T	50	98	0.73	0.05283
1:216501131:A:G	50	96	0.65	0.09168
1:216501139:C:T	50	84	0.7	0.4717
1:216501223:A:T	50	82	0.69	0.3074
1:216501490:T:C	50	98	0.68	0.0285
1:216501500:T:A	50	98	0.76	0.02814
1:216502012:G:A	50	94	0.76	0.1714
1:216502375:T:C	50	100	0.88	0.07807
1:216502376:C:A	50	100	0.94	0.04975
1:216502387:C:G	50	100	0.94	0.05102
1:216502669:T:C	50	100	0.95	0.03413
1:216502866:T:A	50	96	0.81	0.01416
1:216502892:T:C	50	96	0.91	0.2017
1:216502917:T:C	50	90	0.91	0.404
1:216503103:C:G	50	98	0.91	0.2446
1:216503969:G:A	50	100	0.97	0.01852
1:216504008:C:T	50	98	0.92	0.1678
1:216504273:C:T	50	100	0.95	0.01452
1:216505380:C:T	50	100	0.76	0.03577
1:216505524:G:A	50	98	0.97	0.09168
1:216505595:A:C	50	100	0.93	0.02596
1:216506301:A:G	50	96	0.95	0.1451
1:216506465:G:A	50	98	0.97	0.08642
1:216506575:G:C	50	100	0.96	0.01816
1:216507658:T:C	50	98	0.97	0.321
1:216507993:C:T	50	100	0.83	0.01089
1:216508214:C:G	50	100	0.97	0.1462
1:216508435:C:T	50	98	1	0.03522
1:216509106:G:A	50	100	0.98	0.4639
1:216509778:A:C	50	100	0.81	0.01144
1:216510661:A:G	50	100	0.98	0.152
1:216510709:C:A	50	100	0.97	0.1988
1:216510765:G:A	50	100	0.95	0.0236
1:216510799:G:A	50	100	0.98	0.4655
1:216511538:T:G	50	96	0.94	0.4254
1:216511667:C:T	50	100	0.97	0.2139
1:216512109:T:C	50	98	0.99	0.06227
1:216512310:A:G	50	100	1	0.08969
1:216512521:A:T	50	98	1	0.03776
1:216512887:C:T	50	100	0.97	0.2131
1:216513468:G:T	50	98	0.96	0.132
1:216513632:G:A	50	100	1	0.376
1:216513831:A:G	50	100	0.87	0.01452
1:216514397:C:T	50	100	0.96	0.1701
1:216514743:G:A	50	98	0.97	0.3014
1:216514812:T:C	50	100	1	0.09005
1:216515004:C:T	50	100	1	0.3765
1:216515185:G:A	50	100	1	0.08533
1:216515267:G:T	50	100	1	0.3767
1:216515280:T:C	50	100	1	0.378
1:216515417:G:C	50	100	0.99	0.3778
1:216515497:A:G	50	100	1	0.09386
1:216515592:T:C	50	100	1	0.3785
1:216515675:T:A	50	100	1	0.3785
1:216515701:A:G	50	100	1	0.3785
1:216515743:T:G	50	100	0.98	0.1436
1:216515799:T:G	50	100	1	0.3785
1:216515872:T:C	50	100	1	0.3785
1:216516083:T:C	50	100	1	0.09386
1:216516102:A:C	50	100	0.9	0.01471
1:216516507:T:A	50	100	0.98	0.197
1:216516666:C:G	50	92	0.87	0.03413
1:216516668:C:G	48	87.5	0.92	0.1783
1:216516670:G:C	49	95.9	0.67	0.01634
1:216516672:G:C	49	100	0.97	0.01126
1:216516990:A:G	50	100	0.98	0.1472
1:216517271:G:A	50	100	0.94	0.01452
1:216517365:A:G	50	100	1	0.3851
1:216517438:T:C	50	100	0.97	0.02397
1:216517663:G:A	50	100	1	0.01017
1:216517713:T:C	50	100	0.96	0.1507
1:216517945:A:G	50	100	1	0.3769
1:216517963:T:C	50	100	0.98	0.2003
1:216518042:G:A	50	100	0.94	0.02342
1:216518095:C:T	50	100	0.99	0.3769
1:216518410:G:A	50	100	1	0.3882
1:216518660:C:T	50	100	1	0.3773
1:216518822:C:T	50	100	1	0.3773
1:216519327:C:T	50	100	1	0.3765
1:216519620:A:G	50	100	0.86	0.01834
1:216519672:C:T	50	100	1	0.3684
1:216519795:T:C	50	96	0.99	0.4679
1:216519829:G:A	49	98	1	0.3706
1:216519832:G:T	49	100	1	0.09277
1:216519921:T:C	50	98	0.98	0.282
1:216520260:G:A	50	98	0.96	0.1668
1:216520449:C:T	50	98	0.98	0.4666
1:216520609:A:C	50	100	1	0.01017
1:216520739:A:G	50	100	0.96	0.02288
1:216520925:C:T	50	98	0.94	0.02778
1:216522075:A:T	50	98	0.93	0.02741
1:216522130:T:C	50	98	0.95	0.1518
1:216522181:C:T	50	100	1	0.01325
1:216522962:A:G	50	100	0.89	0.0158
1:216523146:A:C	50	98	0.97	0.2006
1:216523318:C:T	50	100	0.99	0.07062
1:216523424:G:A	50	94	0.96	0.2741
1:216523499:T:G	50	98	0.99	0.07171
1:216523502:G:T	49	91.8	0.95	0.1492
1:216523585:G:A	50	100	0.97	0.1478
1:216524094:C:T	50	98	0.99	0.04049
1:216525077:T:C	50	100	0.99	0.01107
1:216525206:T:C	50	98	0.95	0.04394
1:216525404:T:A	50	100	0.88	0.03686
1:216525483:G:C	50	92	0.85	0.04866
1:216525487:G:A	50	100	0.95	0.11
1:216525502:T:C	50	90	0.76	0.1084
1:216525686:A:G	50	98	0.66	0.01235
1:216526042:C:G	50	100	0.96	0.09949
1:216526225:C:T	50	100	0.98	0.01362
1:216526447:T:C	50	100	0.93	0.02179
1:216527122:G:A	50	100	0.83	0.01398
1:216527266:T:C	50	98	0.99	0.3548
1:216527405:C:T	50	98	1	0.3426
1:216527447:A:G	50	98	1	0.3366
1:216527482:A:G	50	100	0.98	0.09985
1:216527588:T:C	50	98	1	0.343
1:216527639:G:A	50	98	1	0.3043
1:216527757:C:A	50	98	0.99	0.1901
1:216527821:A:G	50	98	1	0.343
1:216527900:G:A	50	96	0.93	0.1866
1:216527929:T:C	50	98	1	0.343
1:216528090:G:C	50	98	1	0.343
1:216528123:G:A	50	100	0.99	0.1068
1:216528308:C:G	50	98	0.99	0.1903
1:216528428:A:T	50	98	1	0.3431
1:216528509:T:C	50	98	0.99	0.1906
1:216528524:G:A	50	98	0.99	0.343
1:216528560:A:G	50	100	0.86	0.0158
1:216528624:A:T	50	98	0.99	0.343
1:216528927:A:G	50	98	0.99	0.3794
1:216528965:T:C	50	100	1	0.02088
1:216528994:T:C	50	98	0.99	0.3431
1:216529343:T:C	50	98	0.95	0.1422
1:216529469:C:T	50	100	0.99	0.04049
1:216529622:A:G	50	100	0.99	0.343
1:216529746:T:C	50	100	1	0.02124
1:216529878:C:G	50	100	0.99	0.343
1:216530022:A:G	50	100	0.99	0.343
1:216530036:C:G	50	100	0.95	0.09586
1:216530134:G:A	49	77.6	0.98	0.3404
1:216530136:G:T	50	96	0.99	0.3413
1:216530156:A:G	50	98	0.93	0.03704
1:216530161:C:T	50	98	0.99	0.3417
1:216530299:T:C	50	100	0.99	0.3419
1:216530498:C:T	50	98	0.99	0.2996
1:216530658:G:A	50	100	0.99	0.1901
1:216530958:T:C	50	100	0.67	0.01035
1:216531193:T:C	50	100	0.98	0.3491
1:216531316:G:A	50	96	0.77	0.02306
1:216531398:C:G	50	100	0.99	0.352
1:216532623:T:C	50	100	0.98	0.3439
1:216532751:T:C	50	98	0.96	0.1432
1:216533115:G:C	50	98	0.99	0.2983
1:216533199:C:T	50	100	0.99	0.2988
1:216533670:G:T	50	98	0.98	0.47
1:216534177:A:G	50	100	0.99	0.2983
1:216534236:A:G	50	100	0.99	0.2988
1:216534629:T:C	50	100	0.98	0.08115
1:216534883:G:A	50	100	0.97	0.02106
1:216536250:G:A	50	100	0.97	0.1658
1:216536608:C:T	50	100	0.99	0.2092
1:216537123:T:C	50	98	0.99	0.2061
1:216537208:G:A	50	98	0.99	0.2061
1:216537305:T:C	50	100	0.98	0.3255
1:216537456:A:C	50	100	0.98	0.337
1:216537630:A:T	50	98	0.98	0.3115
1:216538023:C:T	50	100	0.95	0.0541
1:216538197:T:C	50	100	1	0.01162
1:216538292:G:T	50	100	0.98	0.1903
1:216538522:G:A	50	100	0.99	0.1899
1:216538867:G:T	50	100	0.99	0.1897
1:216538883:T:A	50	100	0.99	0.3542
1:216539173:A:G	50	100	0.99	0.1919
1:216539413:C:T	50	100	0.99	0.3542
1:216539445:C:T	50	100	0.98	0.1187
1:216539549:C:A	50	100	0.96	0.1314
1:216539616:A:T	50	98	1	0.01144
1:216539670:T:G	50	100	0.99	0.1897
1:216539839:A:T	50	98	1	0.01144
1:216539845:C:T	50	98	0.99	0.4457
1:216539884:T:A	50	100	0.99	0.3544
1:216539897:A:G	50	98	1	0.01144
1:216540027:C:A	50	98	1	0.01144
1:216540299:T:C	50	98	0.99	0.01035
1:216540972:C:T	50	100	0.97	0.1186
1:216541119:G:C	50	98	0.91	0.1587
1:216541608:A:G	47	95.7	0.9	0.1086
1:216542172:G:T	50	98	0.99	0.4486
1:216542382:C:G	50	98	0.98	0.1848
1:216542419:A:G	50	100	0.98	0.4739
1:216542923:C:G	50	98	0.98	0.3326
1:216542978:G:T	50	98	0.99	0.3284
1:216543153:A:G	50	100	0.99	0.1935
1:216543170:T:C	50	100	0.93	0.05211
1:216543195:A:G	50	100	1	0.3322
1:216543634:T:C	50	100	1	0.3321
1:216543801:C:A	50	100	1	0.3319
1:216543914:A:G	50	100	1	0.3321
1:216543996:G:T	50	100	1	0.3319
1:216544855:A:G	50	100	1	0.3281
1:216544875:T:A	50	100	1	0.3324
1:216544949:A:G	50	100	0.99	0.02705
1:216545036:T:C	50	100	1	0.3281
1:216545434:C:T	50	100	0.99	0.1236
1:216545816:T:C	50	98	0.99	0.1592
1:216545903:C:T	50	100	1	0.3321
1:216546157:C:T	50	100	0.99	0.1231
1:216546285:T:C	50	98	0.98	0.159
1:216546350:C:G	50	100	1	0.01017
1:216546501:T:C	50	100	0.94	0.03958
1:216546617:G:A	50	100	0.98	0.3499
1:216546633:T:C	50	100	0.85	0.01271
1:216546948:C:T	50	100	0.86	0.01307
1:216547016:C:T	50	100	1	0.3317
1:216547444:T:C	50	100	0.99	0.1923
1:216547465:T:C	50	100	1	0.3321
1:216547756:C:G	50	100	1	0.3324
1:216547913:A:G	50	100	0.98	0.3484
1:216548028:C:T	50	100	1	0.3321
1:216548748:C:T	50	96	0.98	0.4953
1:216548986:T:C	50	100	0.99	0.3322
1:216549033:C:T	50	100	0.98	0.3499
1:216549035:T:C	50	98	0.98	0.106
1:216549045:G:T	50	100	0.99	0.3281
1:216549280:G:A	50	100	0.99	0.3281
1:216549508:A:C	50	98	0.99	0.411
1:216550041:G:A	50	98	0.97	0.1
1:216550120:T:C	50	100	1	0.01017
1:216550373:C:T	50	100	0.85	0.01271
1:216550554:G:A	50	98	0.8	0.01216
1:216550674:C:T	50	100	0.97	0.04539
1:216550873:A:G	50	100	0.98	0.1926
1:216551265:G:C	50	100	1	0.01017
1:216551385:T:C	50	100	0.97	0.09985
1:216551541:C:T	50	98	0.95	0.09368
1:216551624:G:A	50	98	0.73	0.01235
1:216551776:G:A	50	100	0.97	0.1581
1:216551790:T:C	50	100	1	0.01035
1:216551976:T:C	50	100	0.97	0.3546
1:216552007:T:G	50	100	1	0.01017
1:216552296:C:G	50	100	0.86	0.03976
1:216552533:G:A	50	100	0.98	0.3226
1:216552641:T:C	50	100	0.98	0.3793
1:216552991:T:C	50	98	0.97	0.3833
1:216553386:T:A	50	100	0.98	0.3263
1:216553500:T:C	50	100	0.95	0.01434
1:216553519:C:T	50	100	0.97	0.1229
1:216553623:G:A	50	98	0.93	0.05211
1:216553624:A:C	50	98	0.93	0.05229
1:216553981:C:T	50	100	0.98	0.3166
1:216554331:G:A	50	100	0.96	0.1924
1:216554396:A:G	50	100	0.98	0.3166
1:216554691:C:A	49	93.9	0.95	0.3651
1:216555059:A:G	50	100	0.89	0.07353
1:216555290:C:T	50	98	0.93	0.3194
1:216555925:G:A	50	76	0.73	0.4129
1:216556092:A:G	49	91.8	0.78	0.1389
1:216556351:C:T	50	92	0.81	0.1271
1:216556541:G:A	50	100	0.94	0.02869
1:216556594:A:G	50	96	0.89	0.04139
1:216556694:C:T	50	96	0.87	0.1265
1:216557045:T:C	50	98	0.96	0.1616
1:216557407:A:T	50	100	0.98	0.02052
1:216558155:T:A	50	100	0.87	0.01797
1:216558156:A:G	50	100	0.97	0.0886
1:216558276:C:T	50	98	0.94	0.04902
1:216558313:G:T	50	98	0.95	0.02941
1:216558710:C:A	50	96	0.96	0.3831
1:216558811:A:G	50	100	0.96	0.04611
1:216558888:C:A	50	100	0.96	0.2162
1:216558930:C:T	50	100	0.98	0.02052
1:216558937:C:T	50	96	0.98	0.3831
1:216559020:C:A	50	98	0.94	0.2919
1:216559117:G:T	50	98	0.97	0.1621
1:216559376:G:A	50	100	0.98	0.1607
1:216560119:A:C	50	100	0.97	0.1607
1:216560332:G:C	50	100	0.91	0.02288
1:216560501:C:T	50	100	0.96	0.2333
1:216560631:C:T	50	100	0.81	0.01634
1:216560659:T:A	50	100	0.98	0.161
1:216561229:G:A	50	100	0.89	0.01398
1:216561258:G:A	50	100	0.92	0.01616
1:216561269:T:C	50	98	0.98	0.2442
1:216561666:C:T	50	100	0.98	0.02052
1:216561680:G:A	50	100	0.96	0.2171
1:216561714:T:A	50	100	1	0.1625
1:216561979:T:C	50	100	0.94	0.0207
1:216562029:G:A	50	98	1	0.09423
1:216562192:T:C	50	98	0.99	0.09822
1:216562194:G:A	50	98	0.99	0.09259
1:216562386:T:G	50	100	0.96	0.01688
1:216562413:T:C	50	100	1	0.03177
1:216562484:G:T	50	100	1	0.0532
1:216562502:T:C	50	100	0.99	0.07625
1:216562796:A:C	50	98	0.98	0.3902
1:216562864:G:A	50	100	0.96	0.01906
1:216563861:C:T	50	100	1	0.1623
1:216563862:G:A	50	100	0.97	0.02142
1:216564033:A:C	50	100	0.9	0.02233
1:216564519:G:T	50	100	1	0.1621
1:216564935:T:C	50	98	0.74	0.01107
1:216565361:G:A	50	100	0.99	0.2142
1:216565446:A:G	50	98	0.97	0.2633
1:216565551:T:A	50	98	0.8	0.05628
1:216565811:G:A	50	100	0.99	0.2171
1:216565949:T:C	50	98	1	0.09713
1:216566798:A:G	50	100	1	0.02288
1:216566841:G:T	50	100	1	0.01688
1:216567157:G:A	50	98	1	0.09695
1:216567171:G:A	50	96	1	0.3869
1:216567329:C:G	50	100	1	0.1638
1:216567972:C:T	50	98	1	0.09296
1:216568683:A:T	50	100	1	0.09695
1:216569000:A:G	50	100	0.99	0.2139
1:216569681:A:G	50	100	0.99	0.2139
1:216569884:T:C	50	100	1	0.01707
1:216569922:C:T	50	100	1	0.1619
1:216570025:T:C	50	100	1	0.02142
1:216570066:A:G	50	100	1	0.01688
1:216570157:A:G	50	100	0.98	0.4929
1:216570302:C:T	50	100	1	0.01707
1:216570413:T:C	50	98	0.98	0.05955
1:216571259:A:G	50	100	1	0.01688
1:216571268:A:C	50	100	0.99	0.2137
1:216571903:A:G	50	100	1	0.2774
1:216572257:T:C	50	100	1	0.09513
1:216572332:A:C	50	100	0.99	0.2137
1:216572408:T:G	50	100	1	0.05301
1:216572465:C:A	49	100	0.88	0.04194
1:216572571:A:G	50	100	0.99	0.4537
1:216572875:G:C	50	100	1	0.03105
1:216572978:A:G	50	100	1	0.1619
1:216573167:T:C	50	100	1	0.1619
1:216573183:A:G	50	100	1	0.03105
1:216573870:C:G	50	100	1	0.1619
1:216573953:A:G	50	100	1	0.01688
1:216574338:G:A	50	100	1	0.01688
1:216574402:C:T	50	100	1	0.01688
1:216574728:G:A	50	100	0.99	0.01688
1:216575421:C:T	50	100	0.98	0.3776
1:216575539:G:A	50	100	1	0.0138
1:216577011:G:A	50	100	1	0.02052
1:216577697:T:C	50	100	1	0.02142
1:216577722:A:G	50	100	1	0.09985
1:216577778:A:T	50	96	0.92	0.4517
1:216577779:A:T	50	96	0.99	0.3682
1:216577780:A:T	50	96	1	0.07752
1:216577870:C:T	50	98	0.96	0.06028
1:216578176:G:A	50	100	1	0.09677
1:216578291:G:A	50	100	0.98	0.226
1:216578567:A:G	50	100	0.99	0.3829
1:216579381:A:G	50	100	1	0.05338
1:216579481:G:A	50	100	1	0.01707
1:216579744:G:A	50	100	1	0.02052
1:216580143:C:T	50	100	1	0.02741
1:216580259:G:T	50	100	1	0.1621
1:216580314:G:A	50	100	1	0.05283
1:216580461:C:T	50	100	1	0.02124
1:216580756:A:G	50	100	0.99	0.226
1:216581211:A:G	50	100	1	0.1621
1:216581478:C:T	50	100	0.99	0.2262
1:216581679:G:A	50	100	1	0.0138
1:216581991:C:T	50	100	1	0.03105
1:216582264:C:A	50	100	0.89	0.02705
1:216582265:C:A	50	100	0.82	0.02705
1:216582411:C:T	50	100	1	0.4944
1:216582473:G:A	50	100	1	0.09695
1:216582903:G:A	50	100	1	0.09441
1:216583098:C:T	50	100	1	0.1022
1:216583240:T:C	50	100	1	0.02596
1:216583479:G:A	50	96	0.93	0.1412
1:216583515:G:T	50	100	1	0.09985
1:216583843:G:A	50	100	1	0.09949
1:216584163:C:G	50	100	1	0.4893
1:216584508:G:A	50	100	1	0.1725
1:216584512:T:C	50	100	1	0.1723
1:216584652:T:C	50	100	1	0.01779
1:216584676:G:T	50	100	1	0.02415
1:216584936:C:G	50	100	0.96	0.2253
1:216585082:T:C	50	100	1	0.03141
1:216585656:C:G	50	100	1	0.01725
1:216585701:C:A	50	100	1	0.1015
1:216585817:G:T	50	98	1	0.05737
1:216585900:C:T	50	100	1	0.0276
1:216585906:T:G	50	98	0.99	0.226
1:216586174:C:G	50	100	1	0.01707
1:216586193:C:T	50	100	1	0.1725
1:216586583:T:C	46	100	1	0.1017
1:216587187:A:T	50	100	1	0.02778
1:216587765:C:A	50	100	1	0.447
1:216588099:C:A	50	100	1	0.01688
1:216588281:A:T	50	100	1	0.1017
1:216588816:T:C	50	100	1	0.4788
1:216588850:C:T	50	100	1	0.1739
1:216588938:G:A	50	100	1	0.01707
1:216589001:A:T	50	100	1	0.01761
1:216589304:A:G	50	100	0.97	0.1022
1:216590034:A:G	50	100	0.99	0.02269
1:216590485:A:T	50	98	0.97	0.01543
1:216590598:C:T	50	100	1	0.478
1:216591294:G:A	50	100	1	0.1725
1:216591356:G:C	50	98	1	0.05846
1:216591779:T:C	50	100	0.9	0.02487
1:216592038:T:C	50	100	1	0.09985
1:216592119:A:G	50	100	1	0.09985
1:216592523:G:T	50	100	1	0.02179
1:216592563:C:T	50	100	1	0.01707
1:216592780:G:A	50	100	0.99	0.3635
1:216593002:C:T	50	100	1	0.0984
1:216593118:G:A	50	100	1	0.01707
1:216593200:C:T	50	100	0.99	0.226
1:216593821:C:G	50	100	1	0.02542
1:216594134:T:C	50	98	1	0.1026
1:216594643:T:C	50	100	0.99	0.02015
1:216594652:T:C	50	100	1	0.03105
1:216594747:C:G	50	100	1	0.4383
1:216594892:C:G	50	100	0.85	0.04194
1:216595659:G:A	50	100	0.88	0.02052
1:216595765:A:T	50	98	1	0.05828
1:216596040:G:A	50	100	1	0.4386
1:216596359:A:G	50	100	0.99	0.02015
1:216596593:A:G	50	100	1	0.05483
1:216596818:G:A	50	100	1	0.4572
1:216597288:C:T	50	100	1	0.01707
1:216597373:C:T	50	100	1	0.1022
1:216597374:A:G	50	100	1	0.2257
1:216597409:G:A	50	100	1	0.0138
1:216598230:C:T	50	98	1	0.4316
1:216598307:C:T	50	100	1	0.1024
1:216598369:G:A	50	100	1	0.374
1:216599141:T:C	50	100	1	0.1732
1:216599190:A:G	50	100	1	0.09858
1:216599287:C:T	50	98	1	0.374
1:216599856:C:T	50	100	1	0.01906
1:216600066:C:T	50	100	1	0.01688
1:216600151:T:C	50	100	1	0.1015
1:216600380:T:C	50	98	1	0.01725
1:216600545:G:A	50	100	1	0.1
1:216600650:T:C	50	100	0.96	0.02033
1:216600869:C:T	50	100	0.99	0.02741
1:216601320:G:A	50	98	1	0.1024
1:216601345:G:T	50	100	1	0.01688
1:216601511:G:A	50	100	0.99	0.02741
1:216601857:A:G	50	100	1	0.01471
1:216602518:G:C	50	100	0.99	0.1703
1:216602589:T:C	50	100	1	0.01307
1:216602704:A:T	50	100	1	0.02124
1:216602860:A:G	50	100	0.96	0.02996
1:216603474:T:C	50	100	1	0.01035
1:216603796:T:C	50	100	1	0.01071
1:216603821:G:A	50	100	0.69	0.0158
1:216603840:T:C	50	98	0.99	0.3782
1:216603869:G:A	50	100	1	0.02052
1:216604037:G:A	50	100	0.94	0.1002
1:216604345:C:T	50	100	0.99	0.3716
1:216604377:G:T	50	100	1	0.01707
1:216604640:A:G	50	100	0.98	0.1703
1:216604942:C:A	50	100	0.96	0.01471
1:216605546:T:G	50	100	1	0.02215
1:216605583:A:G	50	96	0.98	0.4731
1:216605690:A:T	50	100	0.94	0.01888
1:216606131:C:T	50	100	0.94	0.02197
1:216606189:G:T	50	100	1	0.01452
1:216606405:T:C	50	100	1	0.02088
1:216607367:G:T	50	100	0.99	0.1805
1:216607953:A:G	50	100	1	0.0207
1:216608415:A:G	50	100	0.99	0.2066
1:216608682:T:C	50	100	0.99	0.4243
1:216608979:C:A	50	98	0.99	0.2259
1:216609067:G:C	50	100	1	0.02052
1:216609817:T:G	50	100	1	0.02179
1:216610186:G:A	50	100	1	0.2224
1:216610371:T:A	50	100	1	0.02179
1:216610650:T:C	50	100	1	0.02052
1:216611487:T:A	50	100	1	0.02052
1:216611702:T:C	50	100	1	0.02524
1:216611757:G:A	50	100	0.98	0.3992
1:216612862:C:G	50	100	1	0.2079
1:216613012:G:A	50	100	1	0.1806
1:216613127:G:T	50	100	0.99	0.02977
1:216613214:T:C	50	98	0.87	0.0374
1:216613215:A:G	50	100	1	0.348
1:216613262:T:C	50	100	1	0.3482
1:216613291:G:A	50	100	1	0.12
1:216613318:T:G	50	100	1	0.217
1:216613378:G:A	50	100	1	0.1262
1:216613827:A:G	50	100	1	0.3482
1:216613929:G:C	50	100	1	0.1912
1:216613998:T:G	50	100	1	0.03522
1:216614239:A:G	50	100	1	0.02015
1:216614435:T:C	50	100	1	0.03504
1:216614460:T:C	50	100	1	0.1805
1:216614842:G:A	50	100	1	0.4617
1:216614963:T:G	50	100	1	0.4708
1:216615585:T:C	50	100	1	0.4706
1:216615615:C:T	50	100	1	0.03522
1:216615776:C:T	50	100	1	0.02996
1:216615868:T:C	50	100	1	0.03522
1:216616044:T:G	50	100	1	0.4708
1:216616101:T:G	50	100	1	0.4621
1:216616118:T:C	50	100	1	0.03722
1:216616221:T:C	50	100	1	0.2086
1:216616684:T:C	50	100	1	0.03522
1:216616954:G:T	50	100	1	0.2177
1:216617066:A:G	50	98	0.79	0.02469
1:216617182:T:C	50	98	1	0.3005
1:216617540:G:A	50	100	1	0.09877
1:216617745:C:T	50	100	1	0.3105
1:216617925:A:T	50	100	1	0.03522
1:216618017:A:G	50	100	0.92	0.08479
1:216618263:A:G	50	100	1	0.3549
1:216618323:G:A	50	100	1	0.03522
1:216618656:T:A	50	100	1	0.3462
1:216618844:A:T	50	100	1	0.1808
1:216619053:T:G	50	100	1	0.3571
1:216619576:A:G	50	100	1	0.0354
1:216619905:G:A	50	100	1	0.02015
1:216619977:A:T	50	100	1	0.181
1:216620093:T:G	50	100	1	0.03522
1:216620196:T:G	50	100	1	0.03522
1:216620611:T:C	50	100	1	0.1812
1:216620916:T:C	50	100	1	0.181
1:216621084:A:G	50	100	1	0.345
1:216621222:G:A	50	100	0.91	0.01198
1:216621484:G:T	50	100	1	0.03522
1:216622353:G:A	50	100	1	0.1193
1:216622609:T:C	50	100	0.99	0.1788
1:216622618:G:A	50	90	1	0.2081
1:216623207:C:T	50	100	1	0.427
1:216623420:G:T	50	100	1	0.4586
1:216624940:T:C	50	100	1	0.4252
1:216624991:C:T	50	100	0.99	0.1821
1:216625285:A:G	50	100	1	0.02015
1:216625464:T:C	49	93.9	0.99	0.2422
1:216625488:G:A	49	95.9	1	0.4247
1:216625803:C:T	50	100	1	0.4274
1:216626176:C:T	50	100	1	0.04938
1:216626345:C:A	50	100	1	0.1204
1:216626454:C:T	50	100	0.92	0.0394
1:216626571:C:T	50	100	1	0.1806
1:216626721:T:C	50	100	1	0.1806
1:216626731:G:A	50	98	0.92	0.05537
1:216627357:C:T	50	100	0.99	0.1583
1:216627863:G:A	50	100	1	0.2297
1:216627877:C:T	50	100	0.98	0.01216
1:216628451:G:T	50	100	0.99	0.02324
1:216628584:T:C	50	100	1	0.03558
1:216628722:C:T	50	100	0.99	0.2416
1:216629011:G:A	49	100	1	0.1198
1:216629337:G:T	50	100	1	0.1806
1:216629558:C:T	50	100	0.99	0.02741
1:216629599:G:A	50	100	0.99	0.2932
1:216629865:C:A	50	100	0.99	0.2415
1:216630374:A:T	50	100	1	0.1202
1:216630497:G:A	50	100	1	0.1806
1:216631013:C:T	50	100	0.96	0.01688
1:216631128:C:T	50	100	0.91	0.01198
1:216631190:C:T	50	100	0.89	0.01761
1:216631363:A:G	50	98	1	0.02015
1:216631366:A:G	50	98	0.99	0.2222
1:216631391:G:T	50	96	0.99	0.1599
1:216631527:C:T	50	100	1	0.03667
1:216631965:C:T	50	100	0.99	0.1578
1:216632503:T:A	50	100	1	0.02996
1:216632622:A:C	50	100	0.84	0.05901
1:216632643:A:T	50	100	1	0.1806
1:216632890:A:G	50	100	0.99	0.02288
1:216634178:C:A	50	98	0.99	0.4568
1:216634881:T:A	50	100	0.89	0.01725
1:216635170:A:G	50	100	1	0.1812
1:216635622:C:A	50	98	0.98	0.01235
1:216636171:T:C	50	100	0.98	0.1195
1:216636389:A:C	50	100	0.98	0.02977
1:216636537:T:C	50	100	1	0.2095
1:216637949:A:C	50	100	1	0.181
1:216638541:A:T	50	100	1	0.2128
1:216638553:C:T	50	100	0.97	0.02996
1:216638982:C:T	50	100	0.99	0.254
1:216639620:C:T	50	100	0.99	0.2574
1:216639902:C:T	50	100	1	0.2137
1:216640965:T:C	50	100	0.99	0.2084
1:216641052:C:T	50	100	0.98	0.06209
1:216641220:C:T	50	100	0.99	0.3221
1:216641360:T:C	50	100	0.98	0.2584
1:216641544:C:T	50	100	1	0.03032
1:216641740:G:A	50	100	1	0.1816
1:216642778:T:C	50	100	0.86	0.02705
1:216642841:G:A	50	100	0.99	0.2124
1:216643344:G:A	50	100	0.98	0.258
1:216643447:G:C	50	100	0.99	0.2144
1:216643539:G:T	50	100	0.99	0.3315
1:216643652:G:C	50	100	0.99	0.2084
1:216644035:C:T	50	100	0.87	0.01471
1:216644577:T:C	50	100	0.99	0.2104
1:216644688:T:C	50	100	0.99	0.2104
1:216644849:T:G	50	100	0.99	0.2106
1:216645172:G:A	50	100	0.99	0.02741
1:216645217:A:T	50	98	0.97	0.1353
1:216645231:T:C	50	100	0.99	0.2006
1:216645318:G:A	50	100	0.99	0.2006
1:216646085:C:G	50	100	0.97	0.2602
1:216647132:G:C	50	96	0.97	0.199
1:216647205:A:G	50	96	0.97	0.1992
1:216647682:G:A	50	100	0.94	0.01362
1:216647811:T:G	50	100	0.75	0.01017
1:216648221:T:A	50	100	0.99	0.01289
1:216648275:C:T	50	98	1	0.02179
1:216648402:A:T	50	100	1	0.01271
1:216648710:C:T	50	100	0.97	0.05882
1:216649153:C:A	50	98	1	0.2504
1:216649273:A:G	50	98	0.99	0.2698
1:216649511:T:C	50	100	0.99	0.2678
1:216650363:G:T	50	100	1	0.07734
1:216650611:A:C	50	98	1	0.2511
1:216650754:C:T	50	100	0.97	0.05047
1:216651070:G:A	50	100	0.99	0.01761
1:216651163:C:G	50	100	1	0.1788
1:216651883:C:A	50	100	1	0.2436
1:216652039:G:A	50	100	0.72	0.01216
1:216652103:T:C	50	100	0.98	0.1547
1:216652638:T:C	50	100	0.99	0.3954
1:216652986:A:C	50	100	0.99	0.01761
1:216653365:C:T	50	100	1	0.1794
1:216653460:T:G	50	98	1	0.2614
1:216653684:C:T	50	100	1	0.3729
1:216655465:G:A	50	100	0.99	0.02469
1:216655482:C:T	50	100	1	0.2529
1:216655507:C:T	50	100	1	0.1792
1:216655627:C:T	50	100	1	0.179
1:216655859:T:C	50	100	0.99	0.01761
1:216655927:A:T	50	100	1	0.1009
1:216655956:T:A	50	100	0.99	0.01761
1:216656322:T:C	50	100	1	0.1792
1:216656511:T:C	50	100	1	0.1509
1:216656566:C:T	50	100	1	0.1509
1:216656786:T:A	50	100	1	0.1407
1:216656907:G:T	50	100	0.97	0.01253
1:216657632:A:C	50	100	1	0.1794
1:216657911:T:C	50	100	0.99	0.0512
1:216658554:C:G	50	100	1	0.1264
1:216658706:G:A	50	100	0.98	0.02324
1:216659460:G:A	50	100	1	0.1792
1:216659534:T:C	50	100	1	0.1676
1:216659647:A:G	50	98	1	0.4038
1:216659677:G:C	50	100	1	0.01089
1:216660285:A:T	50	100	1	0.1792
1:216660584:T:G	50	100	1	0.1463
1:216661845:A:C	50	100	1	0.1407
1:216662709:G:C	50	100	0.99	0.1256
1:216663116:G:A	50	100	0.99	0.112
1:216663193:T:C	50	100	1	0.05065
1:216663234:A:G	50	98	0.99	0.1529
1:216663259:G:A	50	100	0.99	0.1273
1:216663585:C:T	50	100	0.99	0.1527
1:216663685:A:G	50	100	1	0.3322
1:216663884:G:T	50	100	1	0.05084
1:216663895:G:C	50	100	0.99	0.102
1:216663899:A:C	50	100	1	0.4568
1:216663978:A:G	50	100	0.9	0.02723
1:216663999:A:G	50	100	1	0.4446
1:216664118:T:C	50	100	1	0.3027
1:216664250:C:T	50	100	0.96	0.01126
1:216664623:C:T	50	100	1	0.2574
1:216664648:A:G	50	100	1	0.1443
1:216664668:C:T	50	100	1	0.4374
1:216664828:A:T	50	100	1	0.4374
1:216665056:A:T	50	100	0.99	0.1322
1:216665242:T:C	50	100	1	0.09731
1:216665392:G:A	50	100	1	0.2578
1:216665416:T:C	50	100	1	0.179
1:216665725:G:C	50	100	1	0.1963
1:216666084:C:A	50	100	1	0.1445
1:216666162:C:T	50	100	1	0.3145
1:216666190:T:C	50	98	0.92	0.02179
1:216666279:G:C	50	100	1	0.1445
1:216666642:T:C	50	100	1	0.1794
1:216666747:T:G	50	100	1	0.3126
1:216666772:G:T	50	100	1	0.1794
1:216667029:C:T	50	100	1	0.3134
1:216667174:G:A	50	100	1	0.4931
1:216667456:C:T	50	100	1	0.1796
1:216667654:A:C	50	100	1	0.1242
1:216668054:A:G	50	100	1	0.3575
1:216668239:A:G	50	100	1	0.313
1:216668344:A:C	50	100	1	0.1796
1:216668442:A:C	50	100	1	0.2213
1:216668944:T:C	50	100	1	0.1238
1:216669113:C:A	50	100	0.99	0.01725
1:216669162:T:G	50	100	1	0.3134
1:216669193:T:C	50	100	1	0.1805
1:216669620:T:C	50	100	1	0.4906
1:216670148:A:G	50	100	1	0.3103
1:216670246:C:T	50	100	1	0.4924
1:216670859:C:G	50	100	1	0.4906
1:216671081:T:C	50	100	1	0.494
1:216671338:G:C	50	100	1	0.1792
1:216671475:C:T	50	100	1	0.4512
1:216671618:G:A	50	100	0.9	0.02705
1:216671792:G:C	50	100	1	0.4306
1:216671853:A:T	50	100	0.98	0.02324
1:216672064:G:A	48	100	1	0.427
1:216672178:G:A	50	100	1	0.4281
1:216672803:G:A	50	100	1	0.2456
1:216672914:T:C	50	100	1	0.1794
1:216673699:A:G	50	100	1	0.2482
1:216673873:C:A	50	100	1	0.1819
1:216674079:A:G	50	100	1	0.0984
1:216674142:A:G	50	100	1	0.2749
1:216674759:G:T	50	100	1	0.01616
1:216675217:A:G	50	100	1	0.3105
1:216675291:T:A	50	98	0.91	0.0118
1:216675429:T:C	50	100	1	0.1788
1:216675518:G:T	50	100	1	0.01616
1:216675524:C:A	50	100	1	0.1964
1:216676159:A:T	50	100	1	0.1823
1:216676250:T:A	50	100	1	0.2565
1:216676511:A:G	50	100	0.95	0.01053
1:216676526:G:A	50	100	1	0.0837
1:216676637:C:T	50	98	0.99	0.02887
1:216676896:T:G	50	100	1	0.1814
1:216677067:G:A	50	100	1	0.01271
1:216677663:T:C	50	100	1	0.2057
1:216677731:T:A	50	100	0.98	0.09441
1:216677911:T:C	50	98	0.99	0.02923
1:216678061:A:G	50	100	1	0.01344
1:216678252:C:G	50	100	1	0.2133
1:216678280:A:G	50	100	0.98	0.2529
1:216678409:C:T	50	100	1	0.2131
1:216678525:A:G	50	100	1	0.2133
1:216678638:A:G	50	100	1	0.0236
1:216678834:A:G	50	100	0.99	0.2518
1:216679632:T:C	49	87.8	0.96	0.03286
1:216679633:C:T	48	95.8	1	0.1937
1:216679837:C:T	50	100	0.99	0.2743
1:216679897:T:A	50	100	1	0.1939
1:216680243:T:A	50	100	1	0.1939
1:216680623:A:G	50	100	1	0.1939
1:216680659:C:T	50	100	1	0.1939
1:216680679:T:C	50	100	0.99	0.01507
1:216680784:T:C	50	100	1	0.1939
1:216680806:A:G	50	100	0.99	0.09659
1:216681113:A:G	50	100	1	0.1601
1:216681540:A:G	50	100	1	0.1707
1:216681613:T:A	50	100	1	0.0158
1:216682148:T:C	50	100	1	0.0118
1:216682293:A:C	50	100	1	0.01561
1:216682530:T:A	50	100	0.99	0.4252
1:216682707:A:G	49	100	0.9	0.02796
1:216682773:G:A	50	100	0.99	0.4259
1:216682877:T:C	50	100	1	0.1736
1:216683510:C:G	50	100	1	0.2745
1:216683680:C:T	50	100	1	0.01253
1:216684045:A:G	50	100	1	0.203
1:216684671:G:A	50	100	1	0.4054
1:216684831:T:C	50	100	1	0.2028
1:216684973:C:T	50	100	1	0.4052
1:216685148:T:C	50	100	1	0.2026
1:216685351:C:T	50	98	0.99	0.02887
1:216685754:A:G	50	100	1	0.2752
1:216686136:G:C	50	100	0.99	0.09931
1:216686372:T:C	50	100	0.99	0.2019
1:216686481:A:C	50	98	0.99	0.1865
1:216687206:G:T	50	100	1	0.4047
1:216687863:T:C	50	100	0.96	0.04884
1:216688178:G:A	50	100	1	0.01089
1:216689437:G:A	50	100	0.99	0.07643
1:216689844:C:A	50	100	0.99	0.07607
1:216690496:T:C	50	98	0.99	0.02887
1:216690513:T:A	50	100	0.97	0.158
1:216690661:T:C	50	100	0.93	0.03086
1:216690681:T:C	50	100	0.99	0.2215
1:216690785:A:G	50	100	1	0.01253
1:216690876:G:A	50	100	1	0.215
1:216691581:C:T	50	100	1	0.158
1:216692124:T:A	50	100	0.95	0.01961
1:216692308:G:A	50	100	0.94	0.01525
1:216693177:G:A	50	100	1	0.1905
1:216693228:G:C	50	100	1	0.158
1:216693287:T:A	50	100	0.98	0.2159
1:216693634:C:T	50	100	1	0.2456
1:216693864:T:A	50	100	1	0.2141
1:216694402:G:A	50	100	1	0.01235
1:216695193:G:A	50	100	1	0.4034
1:216695626:G:A	50	100	1	0.01235
1:216696109:T:C	50	100	1	0.2295
1:216696672:C:G	50	100	0.95	0.03976
1:216697068:T:C	50	100	1	0.1857
1:216697110:C:T	50	100	0.99	0.06227
1:216697783:C:T	50	100	1	0.0236
1:216698070:A:G	50	100	1	0.1086
1:216698433:G:A	50	98	0.9	0.02505
1:216698836:T:G	50	100	1	0.1472
1:216698859:T:C	50	100	1	0.1629
1:216698924:C:A	50	100	0.95	0.01979
1:216699119:A:C	50	100	1	0.1817
1:216700366:A:G	50	100	0.98	0.02596
1:216700552:C:G	50	100	0.97	0.04739
1:216700597:C:T	50	100	1	0.1331
1:216700918:A:G	50	100	0.99	0.1293
1:216701081:C:G	50	100	1	0.1625
1:216701502:G:C	50	100	0.95	0.01452
1:216701812:C:T	50	98	0.99	0.1024
1:216702398:A:T	50	100	1	0.02106
1:216702709:C:T	50	100	0.7	0.01235
1:216702879:A:G	50	100	0.99	0.1242
1:216703133:A:T	50	98	1	0.1429
1:216703501:G:A	50	100	1	0.1068
1:216703622:T:C	49	100	1	0.1069
1:216703897:G:A	50	100	1	0.1676
1:216703970:A:T	50	100	1	0.1429
1:216704150:A:C	50	100	1	0.1429
1:216704304:A:C	50	100	1	0.1429
1:216704356:A:T	50	100	0.97	0.02306
1:216704399:C:G	50	100	0.99	0.1182
1:216704955:T:A	50	100	1	0.1431
1:216705116:T:C	50	100	0.99	0.1244
1:216705122:G:T	50	98	0.88	0.04775
1:216705503:G:A	50	100	1	0.1066
1:216706017:G:A	50	100	1	0.1389
1:216706450:G:C	50	100	1	0.1678
1:216706569:A:G	50	100	1	0.1449
1:216706762:C:A	50	100	0.98	0.1253
1:216706826:G:C	50	100	0.99	0.1396
1:216707007:C:A	50	100	0.96	0.02251
1:216707320:G:A	50	100	0.98	0.1202
1:216708310:A:G	50	100	0.93	0.02052
1:216708361:C:T	49	100	0.94	0.01107
1:216708589:A:G	50	100	0.94	0.02033
1:216709048:C:T	50	98	0.96	0.02251
1:216709071:G:C	50	98	0.97	0.02233
1:216709121:G:A	50	100	1	0.1672
1:216709246:C:T	50	100	0.97	0.02233
1:216709269:T:C	50	100	0.98	0.0207
1:216709303:A:G	50	100	0.97	0.02251
1:216709345:A:G	50	100	0.98	0.01997
1:216709545:C:T	50	100	1	0.1676
1:216709721:A:G	50	100	1	0.106
1:216709835:A:G	50	100	0.98	0.02251
1:216710301:C:T	50	98	0.99	0.2284
1:216710500:C:T	50	100	0.98	0.02251
1:216711493:T:C	50	100	0.99	0.02596
1:216711561:T:C	50	100	1	0.02233
1:216711934:A:G	50	100	1	0.02233
1:216712025:T:C	50	100	0.97	0.1146
1:216712150:G:A	50	100	0.97	0.116
1:216712176:T:C	50	100	1	0.02233
1:216712195:T:G	50	100	1	0.02233
1:216712249:C:T	50	100	1	0.02233
1:216712659:G:A	50	98	0.98	0.2398
1:216712934:G:A	50	100	0.98	0.4851
1:216713400:G:T	50	100	0.92	0.0158
1:216714094:A:G	50	100	0.9	0.01344
1:216714101:A:T	50	100	0.99	0.09768
1:216714399:A:C	50	100	0.91	0.01961
1:216714494:T:C	50	100	0.98	0.1011
1:216714874:T:C	50	100	0.98	0.02088
1:216715164:T:C	50	100	1	0.02233
1:216715272:C:T	50	100	1	0.02233
1:216715447:G:T	50	100	0.99	0.1058
1:216715561:G:A	50	100	0.97	0.1162
1:216715686:G:C	50	100	1	0.02233
1:216715855:T:C	50	100	0.95	0.05192
1:216716660:G:A	50	100	0.98	0.01344
1:216716936:G:A	50	100	0.98	0.01344
1:216717148:T:C	50	100	0.97	0.1271
1:216717772:G:A	50	100	0.99	0.02215
1:216717987:A:G	50	100	0.98	0.02106
1:216718113:C:T	50	100	0.99	0.02215
1:216718137:A:T	50	100	0.99	0.02215
1:216718432:T:C	50	100	0.96	0.0679
1:216718595:G:C	50	100	0.98	0.02215
1:216718690:T:C	50	100	0.98	0.02215
1:216718767:T:C	50	100	0.98	0.01344
1:216719131:G:A	50	98	0.94	0.1442
1:216719149:T:C	50	100	0.97	0.3682
1:216719358:C:T	50	100	0.97	0.02015
1:216719896:T:G	50	96	0.91	0.01344
1:216719959:T:A	50	96	0.92	0.01344
1:216720339:C:T	50	100	0.99	0.01997
1:216721060:T:G	50	100	0.96	0.1667
1:216721825:T:C	50	100	0.97	0.01307
1:216722458:T:A	50	96	0.92	0.1569
1:216723102:A:G	50	100	0.96	0.02233
1:216723789:A:G	50	100	0.95	0.09931
1:216724674:A:G	50	100	0.99	0.02487
1:216724739:C:T	50	100	0.99	0.05138
1:216725656:A:G	50	100	0.99	0.2151
1:216725703:C:A	50	100	0.98	0.05882
1:216726120:C:A	50	100	1	0.05156
1:216726293:A:G	50	100	0.96	0.08388
1:216726497:T:C	50	100	1	0.02124
1:216727055:T:C	50	100	1	0.05138
1:216727456:T:C	50	100	0.98	0.05138
1:216727469:T:G	50	100	1	0.2135
1:216727591:A:G	50	100	0.97	0.08388
1:216727978:A:G	50	98	0.95	0.0167
1:216728417:T:C	50	100	1	0.05138
1:216728418:G:A	50	100	1	0.05138
1:216728613:T:C	50	100	0.98	0.354
1:216728809:G:T	50	100	0.96	0.1442
1:216728904:T:C	50	100	1	0.01325
1:216730099:C:A	50	100	0.98	0.1825
1:216730113:G:T	50	98	0.96	0.1454
1:216730170:G:A	50	100	1	0.1333
1:216730621:A:G	50	100	0.99	0.02469
1:216730736:G:A	50	100	1	0.0345
1:216731037:A:G	50	100	1	0.05192
1:216731048:C:T	50	100	1	0.05211
1:216731222:T:C	50	100	0.96	0.1456
1:216731959:C:T	50	100	1	0.1329
1:216731986:T:G	50	100	1	0.05211
1:216732087:G:C	49	100	0.96	0.146
1:216732105:A:G	50	100	0.79	0.02088
1:216732269:T:C	50	100	1	0.2135
1:216732494:G:A	50	100	1	0.05192
1:216732500:C:T	50	100	1	0.05192
1:216732537:C:T	50	98	0.99	0.05247
1:216732849:A:G	43	93	0.97	0.1616
1:216732858:A:C	49	98	1	0.05192
1:216732868:C:A	50	98	1	0.05174
1:216732880:C:T	50	100	0.96	0.1447
1:216733078:A:T	50	100	1	0.05192
1:216733127:C:T	50	100	1	0.1331
1:216733287:G:T	50	100	1	0.05192
1:216733341:C:T	50	100	0.9	0.01997
1:216733721:T:C	50	100	1	0.05192
1:216733761:G:A	50	100	1	0.05192
1:216733934:G:A	50	100	0.99	0.1324
1:216733989:A:T	50	100	1	0.05084
1:216734554:G:A	50	100	0.98	0.3524
1:216734641:C:T	50	100	1	0.05192
1:216734705:G:A	50	100	1	0.01325
1:216734706:T:C	50	100	1	0.05192
1:216735089:A:C	50	100	1	0.01325
1:216735161:G:A	50	100	0.98	0.3615
1:216735529:T:G	50	98	0.99	0.3368
1:216735878:C:T	50	100	1	0.05156
1:216735885:C:T	50	100	1	0.07298
1:216735989:T:A	50	96	0.92	0.3455
1:216735991:T:A	50	92	0.89	0.2751
1:216735993:T:A	50	98	0.84	0.03268
1:216736076:G:A	50	100	1	0.05156
1:216736322:T:C	50	100	0.98	0.05174
1:216736598:G:T	50	100	1	0.08551
1:216736599:T:G	50	100	0.98	0.08551
1:216736656:G:A	50	100	1	0.05156
1:216736669:G:A	50	100	0.94	0.1182
1:216736712:C:G	50	100	1	0.1062
1:216737130:G:A	50	100	1	0.106
1:216737243:G:A	50	100	0.97	0.1213
1:216737330:C:T	50	100	0.98	0.0906
1:216737520:A:C	50	100	0.99	0.2765
1:216737708:T:G	50	100	1	0.1799
1:216737724:C:T	50	100	1	0.1267
1:216737812:A:C	50	100	0.99	0.404
1:216737824:A:G	50	100	0.99	0.404
1:216738037:G:T	49	98	0.99	0.1667
1:216738039:T:C	47	100	1	0.402
1:216738076:T:A	50	100	1	0.402
1:216738729:C:T	50	100	0.99	0.2752
1:216738777:T:C	50	98	1	0.4021
1:216738925:T:C	50	100	1	0.01961
1:216739050:C:A	50	100	1	0.0532
1:216739732:G:T	50	100	0.99	0.1118
1:216739804:C:A	50	100	1	0.2749
1:216739860:G:A	50	100	1	0.02052
1:216739919:G:A	50	100	1	0.4254
1:216740139:T:C	50	100	1	0.02905
1:216740158:A:G	50	98	1	0.4007
1:216740216:A:T	50	100	1	0.02288
1:216740352:A:G	50	94	0.88	0.07117
1:216740639:A:G	50	100	1	0.01707
1:216740788:G:A	50	100	1	0.0236
1:216740907:C:T	50	100	0.99	0.2692
1:216741217:A:G	50	100	0.67	0.01071
1:216741279:A:G	49	100	0.94	0.02705
1:216741366:C:T	49	100	0.98	0.1298
1:216741430:G:A	49	100	1	0.01471
1:216741758:T:A	50	100	1	0.02052
1:216741846:C:T	50	100	0.95	0.01906
1:216742150:C:T	50	100	0.89	0.02669
1:216742172:T:C	50	100	0.99	0.2692
1:216742382:T:C	50	100	1	0.06572
1:216742747:T:C	50	100	0.86	0.03304
1:216742754:C:A	50	100	1	0.02741
1:216742962:T:C	50	100	0.93	0.07081
1:216743108:G:T	50	96	0.68	0.01198
1:216743218:T:G	50	100	1	0.1507
1:216743692:A:G	50	100	1	0.1507
1:216744001:C:T	50	100	0.84	0.04902
1:216744002:G:A	50	100	0.98	0.01634
1:216744130:T:A	50	100	1	0.1507
1:216744589:G:A	50	100	0.98	0.3577
1:216744730:T:C	50	100	0.96	0.02142
1:216744826:T:C	50	100	0.98	0.08297
1:216744925:T:C	50	100	1	0.1276
1:216745262:G:A	50	100	0.98	0.02614
1:216745633:T:C	50	100	0.99	0.1547
1:216746009:T:A	50	100	0.99	0.03558
1:216746260:G:C	50	100	0.98	0.08243
1:216746275:A:G	50	100	1	0.217
1:216746301:T:G	50	100	0.85	0.02397
1:216746768:T:G	50	100	1	0.02832
1:216746864:C:T	50	100	1	0.2451
1:216746944:T:C	50	100	1	0.2449
1:216747022:A:T	50	96	0.98	0.3041
1:216747031:T:C	50	100	0.98	0.1002
1:216747335:A:T	50	100	0.92	0.05247
1:216747383:G:A	50	100	0.98	0.1073
1:216747478:C:T	50	100	0.99	0.4334
1:216747688:G:A	50	100	0.95	0.01434
1:216747989:A:G	50	100	0.98	0.02814
1:216748238:C:T	50	100	0.98	0.1354
1:216749022:G:A	50	100	1	0.2438
1:216749215:T:C	50	100	0.94	0.1583
1:216749271:C:T	50	100	0.98	0.1002
1:216749316:C:T	50	100	0.82	0.02633
1:216749594:T:C	50	100	0.99	0.2182
1:216749722:A:G	50	100	0.95	0.07716
1:216749765:A:G	49	100	0.99	0.2393
1:216749911:C:T	50	100	0.98	0.06518
1:216750131:C:T	50	100	0.97	0.3306
1:216750768:A:T	50	98	0.85	0.04139
1:216751430:T:C	50	100	0.98	0.1207
1:216751466:C:G	50	100	0.95	0.1331
1:216751988:C:T	50	100	0.99	0.2498
1:216752041:G:T	50	100	0.98	0.1215
1:216752172:A:C	50	100	0.98	0.3243
1:216752421:C:A	50	98	0.96	0.1233
1:216752630:G:A	50	100	0.9	0.08134
1:216752837:C:T	50	100	0.97	0.03813
1:216753072:G:T	50	100	0.91	0.2433
1:216753168:A:G	50	100	0.94	0.01216
1:216753225:C:T	50	100	0.86	0.01525
1:216753309:T:C	50	92	0.63	0.03395
1:216753491:A:G	50	98	0.94	0.03086
1:216753602:T:C	50	98	0.89	0.08588
1:216753749:G:A	50	96	0.86	0.2849
1:216754126:A:G	50	94	0.86	0.4521
1:216754212:C:A	50	96	0.88	0.1155
1:216754646:T:C	50	92	0.83	0.2936
1:216754651:G:A	50	94	0.86	0.2907
1:216754705:T:A	50	92	0.89	0.03068
1:216754706:T:A	49	93.9	0.83	0.07898
1:216754707:T:A	49	89.8	0.88	0.1393
1:216755177:T:A	50	94	0.94	0.2653
1:216755449:T:C	50	100	1	0.01471
1:216755534:G:T	50	100	1	0.01471
1:216755748:G:A	50	92	0.93	0.3893
1:216755816:C:A	50	98	1	0.01471
1:216756688:A:G	50	100	1	0.01471
1:216756900:C:T	50	100	1	0.01471
1:216757065:C:A	50	100	1	0.01489
1:216757130:C:T	50	100	1	0.01471
1:216757367:A:T	50	100	1	0.01471
1:216757671:C:G	50	98	0.85	0.2596
1:216757735:G:C	50	98	0.91	0.1026
1:216758235:G:A	50	100	1	0.01144
1:216758898:A:T	50	92	0.67	0.02015
1:216758940:T:C	50	98	0.85	0.01598
1:216759122:G:A	50	100	1	0.01471
1:216759140:T:C	50	100	1	0.01471
1:216759549:T:C	50	100	0.93	0.05011
1:216759686:G:C	50	100	1	0.01144
1:216759805:T:G	50	100	1	0.01471
1:216759975:C:T	50	100	1	0.01471
1:216760393:C:T	50	100	1	0.01489
1:216760529:G:C	50	100	0.65	0.01652
1:216760606:A:T	50	100	0.93	0.04993
1:216760622:G:T	50	100	0.88	0.01471
1:216760823:C:T	50	100	1	0.01471
1:216760996:G:A	50	98	0.93	0.1645
1:216761026:C:A	50	98	0.78	0.03468
1:216761077:G:A	50	100	1	0.01471
1:216761107:T:A	50	94	0.92	0.4936
1:216761175:T:A	50	96	0.93	0.1142
1:216761213:A:T	50	100	1	0.01471
1:216761651:G:T	50	100	1	0.01162
1:216761663:A:G	50	100	1	0.01489
1:216761863:C:T	50	98	0.86	0.04956
1:216762082:T:C	50	96	0.92	0.2527
1:216762226:T:A	50	100	0.88	0.01507
1:216762350:A:G	50	100	0.95	0.1033
1:216762519:C:T	50	96	0.9	0.07081
1:216762561:G:A	50	100	0.88	0.01525
1:216762569:T:G	48	97.9	0.92	0.01943
1:216762788:C:T	50	100	1	0.01489
1:216762832:C:T	50	100	1	0.01489
1:216762848:A:G	50	100	1	0.01489
1:216763070:G:A	50	100	1	0.01144
1:216763146:T:G	50	98	0.9	0.09985
1:216763151:T:A	50	96	0.93	0.1133
1:216763208:A:G	50	92	0.91	0.3958
1:216763219:A:C	50	92	0.91	0.445
1:216763539:A:G	50	96	0.91	0.1814
1:216763693:G:T	50	100	0.87	0.02269
1:216763715:C:G	50	100	0.84	0.01906
1:216763787:T:C	50	98	0.81	0.0276
1:216763848:G:A	50	92	0.92	0.4381
1:216764564:C:T	50	94	0.84	0.2511
1:216764670:A:T	50	96	0.86	0.02487
1:216765169:T:A	50	98	0.84	0.02179
1:216765199:C:A	50	90	0.88	0.4746
1:216766443:A:G	50	98	0.93	0.1496
1:216766747:A:T	50	98	0.94	0.1022
1:216767112:A:G	50	100	0.83	0.02378
1:216767279:A:G	50	90	0.92	0.3168
1:216767377:G:A	50	96	0.92	0.02487
1:216768282:T:C	50	96	0.88	0.1489
1:216769142:T:A	50	96	0.78	0.06336
1:216769145:A:G	50	100	0.85	0.01325
1:216769146:T:C	50	80	0.74	0.3007
1:216769439:A:C	50	86	0.71	0.1091
1:216769587:G:T	50	94	0.86	0.3041
1:216769672:G:C	50	100	0.88	0.1957
1:216769783:A:G	50	96	0.88	0.1503
1:216770146:T:C	50	100	0.96	0.02179
1:216770677:A:T	50	100	0.97	0.07353
1:216770756:A:G	50	98	0.99	0.2823
1:216770891:T:G	50	100	0.97	0.02832
1:216770954:C:A	50	100	0.98	0.2634
1:216771430:G:A	50	100	0.99	0.2052
1:216771521:T:G	50	100	1	0.01216
1:216771758:G:T	49	100	0.98	0.3911
1:216772414:C:A	50	100	1	0.01216
1:216772740:G:T	50	100	1	0.01235
1:216772966:T:C	50	100	1	0.01216
1:216773202:G:A	50	100	1	0.07335
1:216773402:T:C	50	98	1	0.07317
1:216773456:C:T	50	100	1	0.2816
1:216773700:A:T	50	100	1	0.03994
1:216773800:C:T	50	100	0.98	0.1002
1:216773927:A:G	50	100	1	0.4114
1:216774397:C:T	50	100	0.96	0.01017
1:216774495:T:C	50	100	0.99	0.07171
1:216774975:T:C	50	100	1	0.08569
1:216774977:T:C	50	100	0.99	0.07135
1:216775188:C:T	50	100	0.99	0.0719
1:216775434:C:G	50	100	0.98	0.08569
1:216775593:A:G	41	100	1	0.01216
1:216775606:C:T	48	97.9	0.92	0.01035
1:216775891:T:C	50	98	1	0.01017
1:216776401:G:A	50	100	0.96	0.1934
1:216776509:G:T	50	100	0.99	0.264
1:216776531:G:A	50	100	0.97	0.02614
1:216776594:T:C	50	100	0.98	0.3099
1:216776802:G:A	50	100	0.97	0.02669
1:216776891:T:G	50	94	0.8	0.02705
1:216776958:T:A	50	98	1	0.2829
1:216777162:T:C	50	100	1	0.07353
1:216777441:A:G	50	100	0.99	0.2602
1:216777554:A:C	50	100	1	0.01235
1:216777722:T:C	50	100	0.99	0.2199
1:216778072:T:G	50	100	0.89	0.0187
1:216778109:G:C	50	100	1	0.04012
1:216778158:G:A	50	100	0.89	0.0187
1:216778273:A:T	50	100	1	0.07825
1:216778471:A:G	50	100	0.77	0.01616
1:216778545:G:A	50	100	1	0.07825
1:216778807:C:T	50	100	1	0.4967
1:216779096:T:G	42	95.2	0.97	0.1943
1:216779117:T:A	39	84.6	0.98	0.4749
1:216779744:G:A	50	100	0.9	0.0187
1:216779751:C:G	50	100	1	0.2756
1:216779787:G:A	50	100	0.97	0.02633
1:216779941:G:A	50	100	0.97	0.102
1:216779988:T:G	50	100	1	0.07879
1:216780391:G:C	50	100	0.97	0.02651
1:216780927:A:G	50	100	0.95	0.02651
1:216780966:T:A	50	100	1	0.09078
1:216780971:G:A	50	100	1	0.01253
1:216782197:C:A	50	100	0.91	0.01725
1:216782449:G:A	50	100	0.99	0.2745
1:216782732:T:G	50	100	0.95	0.02596
1:216782764:A:G	50	100	0.96	0.01561
1:216783000:C:T	50	100	0.93	0.02433
1:216783058:T:C	50	100	0.96	0.01561
1:216783283:T:C	50	100	0.94	0.02596
1:216783321:C:T	50	100	1	0.01235
1:216783343:C:T	50	100	1	0.2794
1:216783828:T:C	50	98	0.99	0.04158
1:216784260:A:T	50	100	1	0.06318
1:216784289:T:A	50	100	0.98	0.1055
1:216784691:T:C	50	100	0.99	0.2104
1:216784737:C:T	50	100	0.94	0.02233
1:216784973:A:G	50	100	0.98	0.1109
1:216785469:G:T	50	100	0.92	0.01725
1:216785573:A:C	50	100	1	0.1055
1:216786059:C:T	50	100	0.94	0.02542
1:216786545:T:C	50	100	1	0.04194
1:216786672:G:A	50	100	0.99	0.02778
1:216786918:C:T	50	100	0.99	0.02778
1:216787401:G:A	50	100	0.98	0.1035
1:216787421:G:A	50	100	0.99	0.02778
1:216787516:T:C	50	100	0.99	0.217
1:216787549:G:A	50	100	1	0.04121
1:216787793:G:A	50	100	1	0.06354
1:216788015:T:A	50	100	0.98	0.1037
1:216788060:A:C	50	100	1	0.04121
1:216788098:G:A	50	100	0.97	0.1236
1:216788671:G:T	50	100	0.98	0.01235
1:216789003:C:T	50	100	0.98	0.0423
1:216789472:C:T	50	100	0.96	0.1901
1:216789551:T:C	50	100	1	0.06354
1:216789718:G:A	50	100	0.92	0.0256
1:216789800:A:G	50	100	0.98	0.1002
1:216789951:T:C	50	100	0.97	0.1939
1:216790084:C:T	50	100	0.99	0.03976
1:216790344:T:C	50	100	0.99	0.04121
1:216790401:G:A	50	100	0.99	0.02778
1:216790727:C:G	50	100	0.99	0.04121
1:216791059:G:A	50	100	0.98	0.3867
1:216791263:A:G	50	100	0.97	0.1939
1:216791546:G:A	50	100	0.99	0.01235
1:216791550:T:A	50	100	0.99	0.01235
1:216792277:T:C	50	100	1	0.106
1:216792403:T:G	50	100	0.82	0.01344
1:216792466:C:T	50	100	0.98	0.1569
1:216792492:G:A	50	100	1	0.1055
1:216792514:A:G	50	98	0.98	0.3882
1:216792798:A:T	50	100	0.92	0.0187
1:216792994:A:G	50	100	1	0.1055
1:216793249:A:G	50	90	0.8	0.04212
1:216793259:T:C	50	100	0.97	0.1937
1:216793338:G:C	50	100	0.91	0.01144
1:216793605:A:T	50	100	0.83	0.05084
1:216794229:A:G	50	100	0.99	0.06336
1:216794649:A:G	50	100	0.97	0.0728
1:216794664:G:T	50	100	0.97	0.03958
1:216794710:G:C	50	100	0.92	0.01906
1:216794770:A:C	50	100	0.97	0.0394
1:216795365:C:T	50	100	0.93	0.01961
1:216795411:C:T	50	98	0.94	0.1961
1:216795465:C:T	50	100	0.96	0.04303
1:216795574:C:T	50	100	0.86	0.0187
1:216795593:G:A	50	100	0.94	0.02869
1:216796124:T:G	50	100	0.87	0.01943
1:216796264:C:T	50	100	0.82	0.02524
1:216796464:A:T	50	100	0.95	0.04121
1:216796545:G:A	50	98	0.9	0.01816
1:216796952:T:C	50	96	0.89	0.2206
1:216797218:A:G	50	98	0.96	0.1057
1:216797376:T:C	50	96	0.92	0.05646
1:216797524:T:A	50	90	0.92	0.4621
1:216797526:A:G	50	92	0.92	0.4375
1:216797527:G:C	50	92	0.9	0.2393
1:216798015:G:C	50	98	0.89	0.01924
1:216798654:G:C	50	98	0.9	0.02052
1:216799293:C:A	50	98	0.91	0.1674
1:216799433:T:C	50	100	0.95	0.01743
1:216799854:G:A	50	98	0.94	0.1104
1:216800854:G:T	50	100	0.9	0.01235
1:216800926:C:T	50	100	0.97	0.06845
1:216801544:C:T	50	98	0.97	0.2496
1:216801688:T:C	50	100	0.9	0.01997
1:216801860:A:G	50	98	0.96	0.2522
1:216801934:T:C	50	100	0.92	0.02415
1:216802045:C:T	50	98	0.92	0.04321
1:216802048:T:C	50	96	0.98	0.04303
1:216802133:C:G	50	100	0.97	0.1716
1:216802159:C:T	50	98	0.98	0.04303
1:216802798:C:G	50	94	0.96	0.211
1:216803248:A:G	50	100	0.96	0.4156
1:216804268:C:T	50	98	0.99	0.1877
1:216804472:T:A	50	100	0.99	0.4187
1:216804476:A:T	50	98	0.99	0.1877
1:216804803:C:T	50	100	1	0.01525
1:216805120:G:A	50	100	1	0.02451
1:216805361:G:T	50	100	0.97	0.0276
1:216805479:T:C	50	100	1	0.0118
1:216805591:T:C	50	100	1	0.01598
1:216805806:G:C	50	100	0.93	0.01797
1:216806022:G:A	50	100	0.99	0.04248
1:216806152:T:C	50	100	0.99	0.1861
1:216806528:C:T	50	100	1	0.02778
1:216806935:A:C	50	100	1	0.1414
1:216807049:T:C	50	100	1	0.01598
1:216807648:G:A	50	100	1	0.01616
1:216807690:C:A	50	100	1	0.213
1:216808070:C:T	50	100	0.96	0.1222
1:216808177:C:T	50	98	1	0.102
1:216808185:G:A	50	98	1	0.2235
1:216808383:A:G	50	98	1	0.2235
1:216808798:T:C	50	100	1	0.2324
1:216808823:C:G	50	100	1	0.01616
1:216809511:A:G	50	98	1	0.2269
1:216809596:T:C	50	94	0.87	0.03086
1:216809609:A:C	50	100	1	0.2269
1:216809692:G:A	50	100	1	0.4435
1:216809875:C:T	50	98	0.85	0.0118
1:216809970:A:G	50	100	1	0.2151
1:216810067:C:T	50	100	1	0.2119
1:216810147:A:G	50	98	1	0.2355
1:216810553:A:G	50	100	1	0.06845
1:216811154:T:G	50	100	1	0.4519
1:216811526:T:C	50	100	1	0.2271
1:216811541:T:C	50	100	0.98	0.03195
1:216811889:A:C	50	100	1	0.08606
1:216812873:T:G	50	100	1	0.215
1:216813580:A:G	50	98	1	0.2378
1:216813591:C:T	50	98	1	0.1158
1:216813625:T:A	50	98	0.99	0.1894
1:216813663:T:G	50	100	1	0.2358
1:216813796:G:C	50	100	1	0.01979
1:216813951:C:T	50	100	1	0.05338
1:216814119:G:A	50	94	1	0.07752
1:216814202:A:T	50	100	0.99	0.0118
1:216814279:T:C	50	100	0.84	0.01325
1:216814635:C:T	50	100	1	0.01144
1:216814829:A:T	50	100	1	0.07026
1:216815573:C:T	50	100	1	0.02796
1:216815640:A:G	50	100	1	0.2446
1:216815681:C:G	50	100	1	0.07026
1:216815893:T:C	50	100	1	0.01979
1:216816311:T:C	50	100	1	0.02796
1:216816557:A:G	50	100	0.98	0.03195
1:216816592:A:G	50	100	1	0.06808
1:216816619:C:T	50	100	1	0.3662
1:216817116:C:A	50	100	0.86	0.02505
1:216817196:T:C	50	100	1	0.02796
1:216818264:T:C	50	98	0.95	0.1741
1:216818360:A:G	50	100	0.98	0.1558
1:216818412:G:A	50	100	0.97	0.1222
1:216818590:G:T	50	100	1	0.2257
1:216818649:A:G	50	98	1	0.2215
1:216818751:G:T	50	98	0.99	0.4523
1:216818785:C:G	50	96	1	0.2977
1:216818786:C:A	50	100	0.97	0.01797
1:216818965:T:G	50	98	0.99	0.4237
1:216819256:G:A	50	100	1	0.01525
1:216820040:T:C	50	100	0.98	0.01325
1:216820959:A:C	50	100	1	0.02796
1:216821035:C:T	50	98	0.98	0.1563
1:216821070:T:C	50	100	1	0.2253
1:216821172:G:C	50	100	1	0.2255
1:216821233:G:A	50	100	1	0.07226
1:216821542:G:A	50	100	1	0.02088
1:216821664:G:A	50	100	1	0.01725
1:216821709:T:A	47	78.7	0.68	0.1627
1:216821713:T:A	50	86	0.71	0.09568
1:216821815:T:C	50	98	1	0.4408
1:216821820:A:C	50	98	1	0.4408
1:216822024:C:T	50	100	1	0.0256
1:216822222:T:C	50	98	1	0.368
1:216822337:G:C	50	100	1	0.244
1:216823465:G:T	50	100	0.99	0.01089
1:216823565:A:G	50	100	1	0.01053
1:216823641:C:T	50	100	1	0.2386
1:216823771:C:T	50	100	1	0.3702
1:216824174:C:T	50	100	1	0.3722
1:216824813:G:A	50	100	1	0.07317
1:216825122:A:G	50	100	1	0.1256
1:216825271:T:C	50	100	1	0.0374
1:216826018:C:T	50	100	1	0.03776
1:216826202:A:C	50	80	0.97	0.2324
1:216826349:C:G	50	100	1	0.02814
1:216826732:C:T	50	100	0.97	0.1073
1:216827210:A:T	50	100	1	0.07553
1:216827271:T:C	50	98	1	0.3647
1:216827647:C:G	50	98	1	0.177
1:216827701:T:G	50	100	1	0.2736
1:216827713:T:A	50	98	1	0.1095
1:216827772:C:A	50	100	0.99	0.1158
1:216827818:T:C	50	100	0.99	0.0216
1:216827849:T:A	50	100	1	0.2222
1:216827853:C:T	50	100	0.99	0.07553
1:216828245:A:C	50	100	0.99	0.3942
1:216828349:T:C	50	100	1	0.02796
1:216828432:T:C	50	100	1	0.4719
1:216828519:A:C	50	100	1	0.01053
1:216829289:G:C	50	100	1	0.02088
1:216829326:C:T	50	98	1	0.4018
1:216829349:C:T	50	100	0.99	0.274
1:216829413:A:C	50	98	0.94	0.02596
1:216829504:A:G	50	100	1	0.3963
1:216829632:C:A	50	100	1	0.4457
1:216829698:C:T	50	100	0.87	0.01761
1:216829849:C:T	50	98	1	0.4023
1:216829954:A:G	50	100	1	0.4001
1:216830077:C:T	49	98	1	0.4034
1:216830224:G:A	50	100	1	0.0285
1:216830583:A:C	50	100	0.98	0.2093
1:216830652:C:T	50	98	0.95	0.07843
1:216831032:G:A	50	100	0.77	0.02052
1:216831248:C:T	50	100	0.97	0.2101
1:216831579:A:C	50	98	0.97	0.4234
1:216831603:C:T	50	96	0.91	0.03486
1:216831664:T:A	50	100	0.89	0.0285
1:216831763:G:T	50	96	0.97	0.4141
1:216831860:C:T	50	96	0.97	0.4107
1:216831876:A:G	50	96	0.96	0.4087
1:216831931:C:T	50	100	1	0.0216
1:216832347:A:G	50	96	0.95	0.3469
1:216832685:T:C	50	98	0.98	0.2111
1:216833189:A:G	50	100	1	0.01035
1:216833192:G:A	50	100	0.98	0.03686
1:216833226:A:G	50	100	0.9	0.02887
1:216833407:C:T	50	96	0.98	0.1814
1:216833513:T:C	50	98	0.98	0.128
1:216833558:C:T	50	100	0.99	0.01053
1:216833956:G:A	50	98	1	0.0492
1:216834006:C:T	50	100	0.98	0.2139
1:216834016:A:G	50	98	1	0.0492
1:216834057:G:A	50	100	0.98	0.28
1:216834368:T:A	50	100	0.98	0.2259
1:216834524:A:G	50	98	0.99	0.2306
1:216834570:C:T	50	98	0.99	0.2306
1:216834663:A:C	50	98	0.98	0.1275
1:216834667:A:T	50	100	0.98	0.01198
1:216834745:A:G	50	100	1	0.02088
1:216834902:T:C	50	100	1	0.242
1:216834999:C:G	50	100	0.98	0.02887
1:216835343:G:A	50	98	0.99	0.128
1:216835483:G:A	50	100	0.99	0.02887
1:216835507:G:A	50	98	1	0.4286
1:216835518:T:C	50	98	1	0.4577
1:216835567:C:T	50	100	1	0.242
1:216835708:A:G	50	100	0.99	0.2337
1:216835753:A:T	50	100	1	0.2629
1:216835788:C:A	50	100	1	0.2629
1:216835815:G:A	50	100	1	0.1273
1:216835888:G:T	50	100	0.98	0.165
1:216836233:A:G	50	98	1	0.2638
1:216836445:A:G	50	98	1	0.2634
1:216836452:A:G	50	98	1	0.2633
1:216836558:A:G	50	98	1	0.2634
1:216836759:T:C	50	100	1	0.2711
1:216836765:C:A	50	100	0.97	0.03704
1:216836893:A:G	50	98	1	0.2923
1:216837315:G:A	50	100	1	0.03704
1:216837715:C:T	50	98	1	0.2889
1:216837965:G:T	50	100	1	0.02887
1:216838051:T:A	50	98	0.98	0.07698
1:216838149:A:G	50	98	0.99	0.4541
1:216838525:C:T	50	100	1	0.1367
1:216838857:C:T	50	100	1	0.03704
1:216838869:G:A	50	100	1	0.03704
1:216839036:G:A	50	96	1	0.2976
1:216839068:C:T	50	100	1	0.2266
1:216839446:A:G	50	100	0.99	0.02215
1:216839528:T:G	50	100	0.98	0.2395
1:216839609:T:C	50	100	1	0.4537
1:216839709:T:A	50	100	1	0.03704
1:216839762:A:G	50	100	1	0.03704
1:216839807:G:A	50	100	1	0.4248
1:216839960:C:G	50	100	0.98	0.2255
1:216839978:C:T	50	100	1	0.0374
1:216840047:T:A	50	100	0.98	0.2253
1:216840148:A:T	50	100	1	0.03704
1:216840259:C:T	50	100	1	0.03704
1:216840420:A:T	50	100	1	0.2108
1:216840723:T:A	50	100	1	0.2108
1:216840939:C:T	50	100	1	0.02124
1:216840982:G:A	50	100	1	0.03704
1:216841027:A:C	50	100	1	0.03704
1:216841031:G:T	50	100	1	0.02887
1:216841345:C:T	50	100	1	0.03704
1:216841712:C:T	50	100	1	0.03704
1:216841895:A:G	50	100	1	0.2286
1:216841984:C:T	50	100	1	0.03704
1:216841991:T:C	50	100	1	0.03704
1:216842054:T:C	50	100	1	0.2676
1:216842086:T:C	49	100	1	0.03704
1:216842134:A:G	50	100	1	0.01924
1:216842190:C:G	50	100	1	0.03704
1:216842233:T:C	50	100	1	0.03704
1:216842312:T:G	50	100	1	0.2676
1:216842723:C:T	50	100	1	0.03704
1:216842886:A:C	50	94	1	0.06137
1:216842937:C:G	50	100	1	0.03704
1:216842968:A:T	50	100	0.98	0.1654
1:216842989:T:C	50	98	1	0.05828
1:216843242:G:T	50	100	1	0.03722
1:216843328:C:A	50	100	0.98	0.2286
1:216843368:G:A	50	100	1	0.03704
1:216843533:T:C	50	100	1	0.03704
1:216843586:C:T	50	100	1	0.03704
1:216843984:A:G	50	100	1	0.4539
1:216843991:G:A	50	100	1	0.03704
1:216844421:T:C	50	96	0.97	0.07734
1:216844472:T:C	50	100	1	0.03704
1:216844698:C:T	50	100	1	0.03722
1:216844716:G:A	50	100	1	0.02124
1:216845048:C:A	50	100	0.99	0.02124
1:216845318:T:A	50	100	1	0.2676
1:216845352:A:G	50	96	1	0.4512
1:216845542:A:G	50	100	1	0.4659
1:216845615:C:T	50	100	1	0.03704
1:216846036:G:A	50	100	1	0.02124
1:216846076:C:T	50	100	1	0.02124
1:216846078:T:C	50	100	1	0.03704
1:216846114:A:C	50	100	1	0.03704
1:216846223:T:C	50	100	1	0.2144
1:216846232:G:A	50	100	1	0.2387
1:216846513:C:T	50	100	1	0.03722
1:216846548:C:A	50	100	1	0.03704
1:216846794:A:G	50	100	1	0.03722
1:216846861:C:A	50	100	1	0.2389
1:216846953:G:A	50	100	0.98	0.1238
1:216847184:G:C	50	100	1	0.2977
1:216847232:T:C	50	100	1	0.03704
1:216847650:T:C	50	96	0.98	0.2963
1:216848124:G:A	50	100	1	0.2678
1:216848173:A:G	50	100	1	0.03903
1:216848221:C:T	50	100	1	0.03686
1:216848303:G:A	50	100	1	0.03686
1:216848372:C:A	50	98	1	0.1146
1:216848580:G:A	50	100	1	0.124
1:216848686:T:C	50	100	1	0.2288
1:216848739:G:A	50	100	0.95	0.03903
1:216848861:C:T	50	100	1	0.3264
1:216848898:G:T	50	100	1	0.03686
1:216848957:G:A	50	100	1	0.161
1:216848993:C:T	50	100	0.79	0.03522
1:216849421:A:T	50	100	1	0.02124
1:216849539:C:T	50	100	1	0.2362
1:216849605:G:A	50	100	1	0.02124
1:216849640:A:G	50	100	1	0.2289
1:216849674:A:T	50	100	1	0.0581
1:216850159:A:G	50	100	1	0.3264
1:216850490:C:T	50	100	1	0.02142
1:216850836:C:T	50	100	1	0.03686
1:216851321:T:A	50	100	1	0.03686
1:216851462:T:C	50	100	1	0.03686
1:216851529:C:A	50	100	1	0.02124
1:216851778:G:T	50	100	1	0.2988
1:216851920:G:A	50	100	1	0.03686
1:216852042:G:A	50	100	1	0.4615
1:216852280:A:T	50	100	1	0.02106
1:216852281:G:C	50	100	0.99	0.02142
1:216852353:T:C	50	100	1	0.03722
1:216852386:G:A	50	100	1	0.03686
1:216852387:C:T	50	100	1	0.3264
1:216852411:T:C	50	100	1	0.03686
1:216852486:C:T	50	100	1	0.03686
1:216852800:T:C	50	100	0.97	0.0748
1:216852842:A:G	50	98	1	0.0581
1:216852929:G:A	50	100	0.98	0.2255
1:216852935:C:T	50	100	1	0.02887
1:216852936:C:G	50	100	1	0.2678
1:216852940:T:C	50	100	1	0.03704
1:216853064:A:G	50	100	0.99	0.4548
1:216853412:T:C	50	100	1	0.2228
1:216853504:C:G	50	100	1	0.2605
1:216853516:T:C	50	100	1	0.26
1:216854555:A:G	50	100	0.99	0.3342
1:216854662:C:T	50	100	1	0.03776
1:216854704:G:C	50	100	1	0.3344
1:216854853:T:A	50	100	0.98	0.1919
1:216854972:A:G	50	100	0.98	0.2013
1:216855186:T:C	50	100	0.95	0.116
1:216855207:C:T	50	100	1	0.02033
1:216855262:C:T	50	98	0.86	0.0581
1:216855376:G:T	50	100	1	0.01071
1:216855379:A:T	50	100	1	0.01071
1:216855539:G:C	50	100	1	0.4744
1:216856229:A:C	50	100	1	0.02124
1:216857331:C:A	50	100	1	0.01198
1:216857397:C:T	50	98	0.99	0.03595
1:216857644:G:A	50	100	1	0.01198
1:216857713:G:C	50	98	0.97	0.1387
1:216857747:C:T	50	98	1	0.01997
1:216858364:G:T	50	100	1	0.0158
1:216858755:A:C	50	100	1	0.03377
1:216859048:T:A	50	98	1	0.4978
1:216859342:A:T	50	98	0.98	0.2121
1:216859524:T:C	50	100	0.99	0.1643
1:216859821:T:C	50	100	0.96	0.01107
1:216859871:T:C	50	100	1	0.4978
1:216859926:A:G	50	100	1	0.01089
1:216859971:C:T	50	100	1	0.4978
1:216859987:G:T	50	100	1	0.4978
1:216860435:A:G	50	96	0.97	0.07462
1:216860519:C:T	50	100	1	0.4978
1:216860602:T:C	50	100	1	0.4978
1:216860707:C:T	50	100	0.99	0.1638
1:216861020:C:T	50	100	0.98	0.1828
1:216861527:A:T	50	98	1	0.1518
1:216861754:G:C	50	98	0.98	0.02524
1:216862387:G:A	50	96	0.99	0.2062
1:216862438:T:C	50	100	0.98	0.02124
1:216862455:C:T	50	98	0.99	0.04121
1:216862469:C:A	50	98	1	0.5
1:216862941:A:G	50	98	1	0.49
1:216863077:A:C	50	100	1	0.01107
1:216863185:C:T	50	100	0.97	0.177
1:216863187:G:A	50	100	1	0.4998
1:216863361:T:C	50	100	1	0.4998
1:216864557:C:T	50	100	1	0.4998
1:216864717:G:A	50	100	1	0.2297
1:216865739:A:T	50	100	1	0.05338
1:216866029:G:A	50	100	1	0.4971
1:216866056:T:C	50	100	1	0.4971
1:216866525:A:G	50	100	1	0.4973
1:216867025:A:G	50	100	1	0.02124
1:216867207:C:A	50	100	1	0.01598
1:216867375:C:A	50	98	1	0.2077
1:216867433:C:G	50	98	0.98	0.07807
1:216867459:T:C	50	100	1	0.04412
1:216867508:C:T	50	98	1	0.4935
1:216867872:G:T	50	98	1	0.4918
1:216868215:G:C	50	100	1	0.01035
1:216868290:G:A	50	98	1	0.4916
1:216868772:C:T	50	100	1	0.01507
1:216868814:C:T	50	100	1	0.01053
1:216868829:G:A	50	100	1	0.01053
1:216869016:T:C	50	98	0.71	0.02324
1:216869154:G:A	50	100	1	0.494
1:216869587:C:T	50	100	1	0.03413
1:216869681:T:G	50	98	1	0.04902
1:216869836:C:T	50	100	1	0.4916
1:216870300:C:T	50	100	0.76	0.01471
1:216870585:A:G	50	100	1	0.4918
1:216870593:C:T	50	100	1	0.4918
1:216870932:G:A	50	100	1	0.01289
1:216871118:A:G	50	100	0.98	0.01452
1:216871259:T:C	50	100	1	0.4915
1:216872008:C:T	50	100	1	0.01489
1:216872428:C:T	50	100	1	0.02505
1:216872795:A:T	50	100	1	0.492
1:216872997:T:G	50	100	1	0.01053
1:216873011:C:T	50	100	1	0.01126
1:216873048:G:A	50	100	1	0.2289
1:216873245:G:C	49	98	1	0.4918
1:216873247:T:G	50	100	1	0.0118
1:216873303:C:G	50	100	0.98	0.01525
1:216873342:G:T	50	100	1	0.02505
1:216873506:G:A	50	100	0.93	0.01344
1:216874578:G:T	50	100	1	0.02505
1:216874996:A:G	50	100	0.98	0.1908
1:216875568:G:T	50	96	1	0.2865
1:216875628:T:G	50	96	1	0.2064
1:216875649:T:C	50	100	1	0.4913
1:216875749:G:A	50	100	1	0.01071
1:216875758:T:G	50	100	0.99	0.1845
1:216875985:A:G	50	100	0.97	0.1391
1:216876466:G:C	50	100	0.97	0.04448
1:216876562:A:T	50	98	0.93	0.1501
1:216876566:G:T	50	94	0.99	0.2672
1:216876573:C:T	50	98	0.99	0.2861
1:216876961:A:G	49	98	0.98	0.1639
1:216877132:C:T	50	100	1	0.01053
1:216877371:G:T	50	98	1	0.494
1:216877389:G:T	50	98	0.92	0.1503
1:216877393:G:T	49	93.9	0.92	0.1505
1:216877397:G:T	50	96	0.96	0.1601
1:216877635:A:G	50	100	0.98	0.01071
1:216877726:T:C	50	100	1	0.01452
1:216878047:A:G	50	100	1	0.05683
1:216878114:T:A	50	100	1	0.496
1:216878862:C:A	50	100	0.99	0.0118
1:216878925:C:T	50	100	0.99	0.496
1:216879026:G:A	50	100	0.98	0.494
1:216879028:A:C	50	100	0.99	0.4942
1:216879296:A:T	50	100	0.91	0.01325
1:216879527:T:A	50	100	0.98	0.4858
1:216879695:A:G	50	100	0.96	0.1467
1:216880473:T:G	50	98	0.97	0.4869
1:216880603:C:T	50	100	0.96	0.1525
1:216880656:C:G	50	100	0.95	0.3822
1:216881209:A:G	50	96	0.9	0.3025
1:216882522:T:C	50	100	0.69	0.01198
1:216882645:A:G	50	96	0.91	0.3371
1:216882815:C:T	50	100	0.88	0.01271
1:216883258:T:C	50	96	0.91	0.352
1:216883398:A:G	45	91.1	0.87	0.2554
1:216883399:A:G	43	88.4	0.64	0.01525
1:216883400:A:G	47	93.6	0.84	0.06209
1:216883402:A:G	49	100	0.86	0.01035
1:216883551:T:C	50	100	0.92	0.1373
1:216884140:A:G	50	96	0.9	0.2569
1:216884746:G:A	50	98	0.91	0.2656
1:216884889:A:G	50	98	0.84	0.06699
1:216885137:C:T	50	98	0.9	0.4038
1:216885501:G:A	50	100	0.96	0.01416
1:216885949:C:T	50	100	0.92	0.1334
1:216885983:T:A	50	94	0.89	0.3417
1:216885984:A:T	50	100	0.92	0.04575
1:216886025:T:A	50	96	0.9	0.2763
1:216886121:G:A	50	100	0.7	0.01507
1:216886298:A:G	50	96	0.92	0.3332
1:216886589:A:G	50	98	0.9	0.2584
1:216886977:A:G	50	98	0.81	0.06463
1:216886990:G:A	50	100	0.88	0.01543
1:216887392:C:T	50	100	0.92	0.1342
1:216887483:A:G	50	96	0.74	0.02651
1:216887488:G:A	50	100	0.94	0.03558
1:216887656:G:A	50	100	0.79	0.01144
1:216887718:T:C	50	96	0.9	0.3342
1:216888703:G:C	50	100	0.96	0.01089
1:216888709:C:A	50	100	0.96	0.01089
1:216888798:G:A	50	96	0.82	0.1944
1:216889416:G:C	50	98	0.76	0.1029
1:216889920:G:T	50	100	0.94	0.02052
1:216889955:T:C	50	98	0.82	0.02015
1:216889999:C:T	50	98	0.88	0.06028
1:216890175:G:A	50	98	0.92	0.02905
1:216890708:G:A	50	98	0.89	0.1058
1:216891433:C:T	50	100	0.93	0.09495
1:216891473:C:T	50	100	0.94	0.08551
1:216891519:A:C	50	86	0.84	0.2124
1:216891616:G:A	50	100	0.94	0.1874
1:216891970:C:T	50	96	0.93	0.4664
1:216894155:G:A	50	100	0.98	0.01017
1:216894221:G:A	50	100	0.96	0.01725
1:216894544:C:T	50	100	0.95	0.2195
1:216894673:G:A	50	100	0.95	0.01761
1:216895088:T:C	50	100	0.9	0.01198
1:216895854:A:G	50	96	0.81	0.07298
1:216896171:G:A	50	96	0.96	0.08406
1:216896493:G:C	50	98	0.96	0.4555
1:216896508:T:A	50	100	0.87	0.01216
1:216896698:A:C	50	100	0.97	0.1959
1:216897564:G:A	50	100	0.93	0.02451
1:216897980:G:A	50	100	0.96	0.2213
1:216898083:C:T	50	100	0.96	0.1865
1:216898090:C:T	50	100	0.96	0.1954
1:216898596:C:T	50	98	0.96	0.07244
1:216898629:A:T	50	96	0.92	0.488
1:216898735:G:A	50	100	0.96	0.2282
1:216898752:A:T	50	98	0.97	0.0837
1:216899259:G:A	50	98	0.85	0.01344
1:216899718:A:G	50	98	0.97	0.2549
1:216899959:A:C	50	100	0.97	0.1866
1:216900107:C:T	50	98	1	0.09985
1:216900547:G:T	50	98	1	0.0955
1:216900764:T:G	50	100	0.8	0.01779
1:216901079:G:A	50	100	0.97	0.2614
1:216901182:G:T	50	100	0.98	0.219
1:216901758:T:G	50	98	0.78	0.01834
1:216902251:C:T	50	100	0.97	0.4768
1:216902269:A:G	50	100	0.94	0.03232
1:216902394:C:T	50	98	0.82	0.01834
1:216902546:G:C	50	98	0.98	0.1068
1:216902550:A:G	50	100	0.97	0.4588
1:216902855:G:A	50	100	0.91	0.01707
1:216903221:C:T	50	98	0.98	0.4236
1:216903490:C:T	50	100	0.94	0.03195
1:216903677:A:G	50	96	0.98	0.1066
1:216904656:G:A	50	98	0.99	0.08932
1:216905087:T:C	50	98	0.86	0.01035
1:216905113:C:T	50	98	0.98	0.1489
1:216905876:G:A	50	98	0.99	0.148
1:216906163:T:C	50	98	0.99	0.1262
1:216906167:A:C	50	98	0.91	0.04684
1:216906507:C:T	50	98	0.99	0.1478
1:216906584:C:T	50	100	0.92	0.01707
1:216906971:T:C	50	98	0.99	0.1256
1:216907045:G:A	50	100	0.91	0.01707
1:216907167:G:A	50	100	0.95	0.01362
1:216907379:G:A	50	100	0.97	0.02324
1:216907905:A:C	50	100	0.92	0.01707
1:216907989:C:G	49	98	0.98	0.4139
1:216908184:T:C	50	100	0.98	0.4838
1:216908202:C:T	50	100	0.91	0.01707
1:216908797:T:A	50	100	0.98	0.4838
1:216908866:C:T	50	100	0.98	0.2297
1:216908941:C:T	50	98	0.98	0.4533
1:216909043:C:T	50	98	0.98	0.1302
1:216909865:T:C	50	100	0.86	0.05065
1:216910654:T:A	50	100	0.94	0.0158
1:216910726:T:C	50	100	0.9	0.01779
1:216910736:A:G	50	100	0.97	0.4831
1:216910943:C:A	50	100	0.94	0.01707
1:216910950:T:C	50	96	0.96	0.2549
1:216911358:C:T	50	94	0.96	0.1432
1:216911611:T:G	50	100	0.94	0.01688
1:216911909:A:C	50	94	0.82	0.1474
1:216912048:G:A	49	95.9	0.9	0.3971
1:216912315:A:G	33	75.8	0.86	0.3998
1:216912407:G:A	50	94	0.89	0.4127
1:216912777:G:A	50	100	0.9	0.01725
1:216913257:A:T	50	100	0.84	0.0158
1:216913316:A:G	50	100	0.92	0.0158
1:216913374:C:T	50	100	0.64	0.01924
1:216913467:A:T	50	96	0.83	0.03105
1:216913665:G:T	50	78	0.66	0.2544
1:216913683:A:G	50	86	0.72	0.3252
1:216913983:T:A	50	98	0.87	0.2404
1:216914099:C:A	50	94	0.76	0.05792
1:216914999:A:C	50	98	0.91	0.3212
1:216915226:G:A	50	98	0.94	0.3028
1:216915242:A:G	50	100	0.95	0.3348
1:216915408:A:G	50	98	0.94	0.228
1:216915760:C:A	50	100	0.92	0.03794
1:216915891:C:T	50	100	0.94	0.3464
1:216915979:C:T	50	100	0.93	0.04484
1:216916984:G:A	50	94	0.89	0.04666
1:216917253:G:A	50	100	0.96	0.02941
1:216918438:T:C	50	100	0.97	0.469
1:216918505:A:G	50	100	0.94	0.1845
1:216918783:T:G	50	100	0.97	0.4717
1:216918980:A:C	50	100	0.97	0.01198
1:216919203:C:T	50	100	0.96	0.04012
1:216919313:T:C	50	98	0.98	0.4691
1:216919507:G:A	50	100	0.93	0.03776
1:216919720:C:T	50	98	0.97	0.4662
1:216919811:A:C	50	100	0.9	0.04702
1:216919968:C:T	50	96	0.91	0.1587
1:216919994:G:T	50	100	0.85	0.01543
1:216920026:T:C	50	100	0.95	0.0216
1:216920421:C:T	50	100	0.8	0.06318
1:216920521:T:C	50	98	0.97	0.4677
1:216920578:T:C	50	98	0.89	0.04248
1:216920702:T:C	50	96	0.89	0.04248
1:216921338:A:G	50	100	0.93	0.03776
1:216921518:C:T	50	98	0.91	0.01761
1:216922519:T:C	50	98	0.97	0.4686
1:216922895:A:C	50	98	0.97	0.4671
1:216922938:T:G	50	98	0.97	0.4686
1:216923027:A:C	50	100	0.93	0.03776
1:216923509:G:A	50	100	0.7	0.01289
1:216923715:T:C	50	100	0.99	0.0158
1:216924434:C:T	50	100	0.95	0.04648
1:216924751:C:G	50	98	0.95	0.185
1:216924805:G:A	50	96	0.86	0.04394
1:216925096:G:A	50	98	0.94	0.3097
1:216925929:A:C	50	100	0.93	0.03794
1:216926691:T:C	50	100	0.94	0.02142
1:216926797:A:G	50	100	0.7	0.01507
1:216926850:C:A	50	94	0.96	0.4946
1:216926889:C:T	50	100	0.93	0.2239
1:216927021:T:G	50	98	0.92	0.0443
1:216927286:T:G	50	94	0.89	0.07335
1:216927535:C:T	50	94	0.91	0.07789
1:216927652:A:G	50	100	0.88	0.03268
1:216927756:C:T	50	100	0.94	0.03468
1:216928029:G:C	49	93.9	0.9	0.3488
1:216928538:C:T	50	98	0.91	0.08261
1:216928553:T:C	50	98	0.9	0.1089
1:216928719:A:G	50	90	0.94	0.4838
1:216928944:T:C	50	96	0.95	0.3842
1:216929130:A:G	50	96	0.93	0.3517
1:216929201:C:G	49	100	0.92	0.01652
1:216929871:A:G	50	100	0.97	0.06826
1:216930316:T:C	50	96	0.95	0.3005
1:216930436:C:T	50	100	0.97	0.01071
1:216930873:C:T	50	98	0.91	0.1718
1:216930904:A:G	50	96	0.97	0.0817
1:216930989:T:C	50	98	0.96	0.1033
1:216931436:T:G	50	100	0.97	0.07135
1:216932463:T:C	50	100	0.97	0.01089
1:216932731:T:G	50	94	0.94	0.06754
1:216932923:G:T	50	96	0.95	0.2968
1:216933391:C:T	50	100	0.89	0.02033
1:216933447:A:T	50	98	0.95	0.1225
1:216933448:A:T	50	98	0.95	0.1229
1:216933583:T:C	50	98	0.95	0.1229
1:216933771:T:C	50	100	0.96	0.07026
1:216933911:C:T	50	96	0.93	0.0423
1:216933984:G:C	50	90	0.93	0.2618
1:216934053:C:T	50	98	0.94	0.1225
1:216934593:C:A	50	98	0.66	0.01525
1:216935431:T:C	50	96	0.95	0.2983
1:216935609:A:G	50	98	0.95	0.195
1:216935702:T:C	50	98	0.95	0.1972
1:216935850:C:T	50	90	0.76	0.01797
1:216936075:G:A	50	98	0.99	0.01089
1:216936570:T:C	50	92	0.93	0.1055
1:216937557:A:G	50	98	0.93	0.09459
1:216937589:G:A	50	100	0.88	0.01888
1:216939187:C:G	50	100	0.98	0.1113
1:216939529:T:C	50	100	0.98	0.1534
1:216939691:G:A	50	100	0.97	0.1403
1:216939885:G:A	50	100	0.98	0.1347
1:216939936:T:A	50	98	0.98	0.2645
1:216940042:A:C	50	100	0.98	0.4323
1:216941032:C:G	50	100	0.98	0.2611
1:216941591:C:T	50	98	0.98	0.1367
1:216941688:G:A	50	100	1	0.04031
1:216941909:G:C	50	100	0.72	0.01743
1:216941978:G:A	50	100	0.99	0.1338
1:216942285:G:T	50	100	0.99	0.4326
1:216942464:T:C	50	100	1	0.4321
1:216942554:T:C	50	100	1	0.4617
1:216942702:G:A	50	100	0.85	0.01761
1:216943341:C:T	50	100	0.93	0.01198
1:216943390:G:A	50	100	0.99	0.4602
1:216943522:T:C	50	100	0.99	0.2809
1:216943535:C:T	50	100	0.97	0.07807
1:216943557:C:T	50	100	0.98	0.1353
1:216943625:C:T	50	100	0.7	0.02614
1:216943766:A:T	50	100	1	0.02941
1:216943804:G:A	50	98	1	0.1104
1:216943852:A:G	50	100	1	0.01997
1:216944168:C:T	50	100	0.99	0.1353
1:216944244:G:A	50	100	0.98	0.1353
1:216944274:A:T	50	100	1	0.02251
1:216944506:T:C	50	100	0.99	0.4593
1:216944514:A:G	50	100	1	0.02705
1:216944990:G:A	50	98	0.9	0.02669
1:216945086:A:G	50	100	1	0.03522
1:216945106:A:C	50	100	0.97	0.1356
1:216945297:T:G	50	100	1	0.03522
1:216945396:C:T	50	98	0.79	0.01561
1:216945768:G:A	50	100	1	0.02142
1:216946710:C:T	50	96	0.99	0.4875
1:216946712:T:A	50	96	0.99	0.2411
1:216946730:G:T	50	96	0.99	0.2411
1:216946931:C:T	50	100	1	0.02378
1:216947173:G:A	50	98	0.99	0.4635
1:216947544:T:C	50	100	0.99	0.2692
1:216947670:C:G	50	100	0.99	0.03504
1:216947791:C:T	50	100	0.98	0.061
1:216947865:G:C	50	100	0.99	0.03504
1:216947874:C:T	50	100	0.99	0.03504
1:216948483:A:C	50	98	0.99	0.0236
1:216948509:A:G	50	100	1	0.02288
1:216948857:G:T	50	100	1	0.02596
1:216948865:A:G	50	100	0.98	0.2584
1:216949098:C:A	50	100	0.97	0.05628
1:216949107:T:G	50	100	1	0.4432
1:216949177:C:G	50	100	0.99	0.0118
1:216949328:G:A	50	98	1	0.1127
1:216949418:G:A	50	100	0.98	0.1204
1:216949420:T:A	50	100	0.99	0.1977
1:216949529:A:C	50	100	0.99	0.2239
1:216949587:G:T	50	100	0.98	0.1222
1:216950274:T:A	50	100	1	0.3903
1:216950281:A:G	50	100	0.99	0.2186
1:216950598:C:G	50	100	1	0.3911
1:216950673:T:C	50	98	1	0.1111
1:216950889:C:T	50	100	1	0.3911
1:216950947:G:A	50	100	1	0.02233
1:216951215:T:C	50	98	0.99	0.02578
1:216951253:G:A	50	100	0.97	0.03613
1:216951389:T:C	50	98	1	0.2633
1:216951651:C:T	49	100	0.99	0.2297
1:216951804:G:A	49	100	0.99	0.3911
1:216952019:C:T	50	100	0.99	0.01325
1:216952267:G:T	50	100	1	0.1153
1:216952536:A:T	50	100	0.98	0.1955
1:216952692:G:A	50	98	1	0.2607
1:216953012:T:C	50	100	1	0.2458
1:216953433:T:G	50	100	1	0.2462
1:216953918:C:T	50	100	1	0.246
1:216953976:A:G	50	100	0.98	0.1995
1:216954278:T:G	50	100	0.99	0.01797
1:216954369:G:A	50	100	1	0.468
1:216954378:T:C	50	100	0.99	0.09713
1:216954509:A:C	50	100	0.98	0.01779
1:216954734:C:T	50	100	1	0.4679
1:216954957:G:T	50	100	0.99	0.2335
1:216955034:C:T	50	100	0.99	0.02923
1:216955272:T:C	50	100	1	0.284
1:216955377:T:C	50	100	0.99	0.284
1:216955529:C:T	50	100	0.99	0.02905
1:216955841:A:C	50	100	1	0.4662
1:216956045:T:A	50	100	1	0.01634
1:216956224:G:A	50	100	0.98	0.06227
1:216956255:A:G	50	100	1	0.2869
1:216956297:G:A	50	100	1	0.466
1:216956367:A:C	50	100	1	0.466
1:216956420:A:T	50	100	0.99	0.466
1:216956607:T:C	50	100	0.99	0.0236
1:216956700:G:A	50	100	0.99	0.0561
1:216956714:A:G	50	100	1	0.4662
1:216956805:A:G	50	100	1	0.4664
1:216956807:G:T	50	100	0.99	0.213
1:216956977:T:G	50	100	1	0.437
1:216957333:G:C	50	100	1	0.4664
1:216957349:A:T	50	100	0.99	0.4664
1:216957501:G:A	50	100	1	0.4666
1:216957520:C:T	50	100	1	0.4666
1:216957694:T:A	50	100	1	0.4662
1:216957715:C:T	50	100	1	0.4664
1:216957759:C:T	50	100	1	0.4664
1:216957800:A:T	50	100	1	0.4664
1:216957839:G:A	50	100	1	0.4664
1:216957866:T:A	50	100	1	0.437
1:216957945:G:A	50	100	1	0.4664
1:216958026:C:T	50	100	1	0.3729
1:216958265:A:G	50	100	1	0.01707
1:216958437:G:C	50	100	1	0.2456
1:216958442:G:A	50	100	1	0.1269
1:216958631:T:C	50	100	0.99	0.4052
1:216958676:G:T	50	100	1	0.1267
1:216958753:A:T	50	100	1	0.05901
1:216958769:C:T	50	100	1	0.1284
1:216958853:C:A	50	100	1	0.0492
1:216958864:T:C	50	100	0.97	0.02778
1:216958902:T:A	50	100	0.96	0.02033
1:216958986:G:A	49	100	1	0.3989
1:216959173:A:C	50	100	1	0.4043
1:216959215:C:T	50	100	1	0.4045
1:216959233:T:C	50	100	1	0.4045
1:216959852:T:G	50	100	1	0.4047
1:216959875:G:A	50	100	1	0.4047
1:216960083:T:C	50	100	1	0.4047
1:216960188:A:T	50	100	1	0.06391
1:216960265:T:A	50	100	1	0.3989
1:216960274:A:C	50	100	1	0.1218
1:216960328:T:G	50	100	1	0.4045
1:216960347:C:T	50	100	1	0.4045
1:216960398:A:G	50	100	1	0.4056
1:216960413:C:T	50	100	1	0.09659
1:216960641:A:T	50	100	1	0.4045
1:216960788:A:G	50	100	1	0.4045
1:216961117:T:A	50	100	1	0.4049
1:216961194:G:C	50	100	1	0.05628
1:216961523:A:G	50	100	1	0.405
1:216961532:C:A	50	100	1	0.4052
1:216961534:T:C	50	100	1	0.1527
1:216961624:C:T	50	100	1	0.2462
1:216961887:G:A	50	100	1	0.4052
1:216961919:C:T	50	100	1	0.405
1:216961996:A:T	50	100	1	0.06391
1:216962134:G:A	50	100	1	0.4054
1:216962156:A:G	50	100	1	0.4052
1:216962256:A:G	50	100	1	0.4052
1:216962669:C:T	50	100	1	0.03068
1:216962876:C:T	50	98	0.99	0.0463
1:216963107:C:T	49	100	1	0.1285
1:216963400:G:A	50	100	1	0.405
1:216963431:C:T	50	98	1	0.405
1:216963534:A:C	50	100	1	0.4052
1:216963546:C:T	50	100	1	0.4052
1:216963648:G:A	50	100	1	0.1224
1:216963804:A:G	50	100	1	0.4025
1:216964046:C:A	50	100	1	0.246
1:216964150:T:C	50	100	1	0.1282
1:216964322:T:C	50	100	0.99	0.04611
1:216964573:A:G	50	100	1	0.4032
1:216964672:T:C	50	100	1	0.3974
1:216964881:T:C	50	100	1	0.4032
1:216965263:A:G	50	100	1	0.01634
1:216966160:C:T	50	100	1	0.3967
1:216966335:T:C	50	100	1	0.4027
1:216966574:T:C	50	100	1	0.2462
1:216966888:C:T	50	100	1	0.4012
1:216967109:G:A	50	100	0.93	0.01362
1:216967167:T:C	50	100	1	0.4023
1:216967170:C:A	50	100	0.99	0.246
1:216967194:C:T	50	100	1	0.2462
1:216967327:A:G	50	100	1	0.02778
1:216967374:C:T	50	100	1	0.4023
1:216967554:T:A	50	100	1	0.02778
1:216968133:G:T	50	100	1	0.4025
1:216968388:T:C	50	100	1	0.05211
1:216968423:T:C	50	100	1	0.09659
1:216968628:A:G	50	100	0.99	0.02233
1:216969094:T:C	50	100	1	0.06191
1:216969361:T:C	50	100	1	0.1198
1:216969367:T:C	50	100	0.98	0.01543
1:216969417:A:C	50	100	0.92	0.02269
1:216969671:C:T	50	100	1	0.06718
1:216969672:G:T	50	100	1	0.4025
1:216970042:A:G	50	100	0.99	0.063
1:216970156:A:G	50	100	1	0.4025
1:216970782:C:G	50	100	1	0.09677
1:216971018:G:A	50	100	1	0.0935
1:216971414:G:A	50	100	1	0.4025
1:216971508:T:A	50	100	0.76	0.01362
1:216971797:C:A	50	100	1	0.1265
1:216972356:A:G	50	100	1	0.4027
1:216972364:C:T	50	100	0.96	0.02905
1:216972572:C:T	50	100	1	0.05229
1:216973053:C:T	50	100	0.99	0.01307
1:216973060:T:C	50	100	1	0.4027
1:216973091:T:C	50	100	0.99	0.08787
1:216973187:C:T	50	100	0.94	0.01525
1:216973243:T:C	50	100	1	0.4027
1:216973533:G:T	50	100	1	0.0285
1:216973616:C:T	50	100	1	0.4029
1:216973617:G:A	50	100	1	0.01652
1:216973682:T:C	50	100	1	0.4029
1:216973793:T:C	50	98	1	0.2843
1:216973916:A:C	50	98	1	0.01779
1:216974159:A:C	50	100	0.98	0.01543
1:216974191:G:A	50	100	1	0.1505
1:216974533:T:C	50	100	1	0.2845
1:216974803:A:C	50	100	1	0.4016
1:216974880:T:A	50	96	1	0.402
1:216975165:C:T	50	98	1	0.1334
1:216975298:C:G	50	100	1	0.4049
1:216976196:A:G	50	100	1	0.2843
1:216976267:A:T	50	98	1	0.1265
1:216976357:C:G	50	100	0.92	0.04176
1:216976411:A:G	50	100	1	0.04611
1:216976688:A:T	50	100	1	0.06627
1:216977373:T:C	48	100	1	0.4624
1:216977471:T:A	50	100	1	0.122
1:216977621:A:G	50	100	0.97	0.0492
1:216977883:A:G	50	100	1	0.4023
1:216978233:A:T	50	100	1	0.01652
1:216978352:G:A	50	100	0.99	0.0167
1:216978447:A:G	50	100	1	0.4297
1:216978639:A:G	50	100	1	0.4296
1:216978815:A:G	50	100	1	0.1483
1:216978834:T:A	50	100	1	0.02778
1:216979670:T:C	50	100	1	0.4292
1:216979760:C:T	50	100	1	0.122
1:216979826:A:T	50	100	1	0.429
1:216979850:T:G	50	100	1	0.1216
1:216980057:C:T	50	100	1	0.06536
1:216980363:A:G	50	100	0.99	0.1427
1:216980439:A:G	50	100	1	0.1427
1:216980584:T:C	50	100	1	0.15310000000000001
1:216980916:C:A	50	100	1	0.2162
1:216980948:A:G	50	100	1	0.1875
1:216980972:A:G	50	100	1	0.2269
1:216981140:G:A	50	100	0.88	0.02124
1:216981384:T:C	50	100	1	0.1875
1:216981734:C:T	50	100	1	0.1216
1:216981934:G:A	50	100	0.96	0.03232
1:216982159:G:A	50	100	1	0.2211
1:216982437:G:A	50	100	1	0.01616
1:216982978:C:T	50	100	1	0.04684
1:216983051:T:C	50	100	1	0.06264
1:216983255:A:G	50	98	0.93	0.03141
1:216983343:G:A	50	100	1	0.1877
1:216983544:C:G	50	100	0.99	0.02397
1:216984175:A:T	50	100	1	0.1213
1:216984365:C:T	50	100	1	0.2752
1:216984371:C:T	50	100	1	0.1859
1:216984406:G:C	50	100	1	0.08932
1:216984578:T:A	50	100	1	0.03032
1:216984739:T:C	50	100	1	0.1213
1:216984861:A:G	50	100	1	0.07099
1:216984951:G:T	50	100	1	0.05428
1:216985618:A:G	50	100	1	0.2918
1:216985701:A:G	50	100	1	0.1213
1:216985721:C:T	50	100	1	0.1857
1:216985732:G:A	50	100	1	0.02941
1:216985868:G:A	50	100	1	0.2206
1:216986037:C:G	50	100	1	0.2211
1:216986106:G:A	50	100	1	0.2182
1:216986378:C:T	50	100	1	0.1877
1:216986437:G:A	50	100	1	0.2231
1:216986439:C:T	50	100	1	0.0305
1:216987456:T:C	49	100	1	0.1875
1:216987597:G:C	50	100	1	0.1875
1:216987917:G:A	50	100	1	0.0305
1:216988073:C:T	50	100	1	0.0305
1:216988104:C:T	50	100	1	0.1213
1:216988251:G:C	50	100	1	0.2825
1:216988253:T:C	50	100	1	0.1875
1:216988335:A:G	50	100	1	0.02869
1:216989057:A:G	50	100	1	0.01126
1:216989068:T:C	50	100	1	0.05356
1:216989101:A:G	50	100	1	0.2918
1:216989164:A:G	50	100	1	0.0305
1:216989345:A:T	50	100	1	0.06536
1:216989450:A:C	47	91.5	0.98	0.2874
1:216989537:G:A	50	100	1	0.2211
1:216989887:T:C	50	100	0.96	0.02614
1:216990018:T:C	50	100	0.95	0.02288
1:216990180:G:A	50	100	1	0.0305
1:216990212:A:G	50	100	1	0.02869
1:216990392:T:C	50	100	1	0.2919
1:216990512:A:T	50	98	1	0.3651
1:216990661:T:A	50	100	1	0.2193
1:216990730:T:C	50	100	1	0.0305
1:216990898:T:C	50	100	1	0.03032
1:216990962:C:T	50	100	1	0.03032
1:216991017:C:T	50	100	1	0.2854
1:216991103:T:C	50	100	1	0.03032
1:216991150:T:C	50	100	1	0.1213
1:216991151:G:A	50	100	0.99	0.06209
1:216991237:C:T	50	100	1	0.05356
1:216991240:C:T	50	100	1	0.1213
1:216991290:T:C	50	100	1	0.0285
1:216991313:C:A	50	100	1	0.1879
1:216991368:G:A	50	100	1	0.2208
1:216991470:T:A	50	100	1	0.1901
1:216991538:T:C	50	100	0.99	0.02197
1:216991802:C:A	50	100	1	0.03032
1:216991813:A:G	50	100	1	0.1879
1:216991851:A:C	50	100	1	0.1218
1:216991945:A:G	50	100	1	0.189
1:216992086:C:T	50	100	0.94	0.03159
1:216992206:C:T	50	100	1	0.08932
1:216992581:C:T	50	100	0.99	0.1471
1:216992621:A:G	50	100	0.99	0.02197
1:216993118:T:G	50	100	0.99	0.185
1:216993374:T:C	50	100	1	0.1186
1:216993402:T:C	50	100	1	0.1195
1:216993497:A:G	50	100	0.98	0.06536
1:216993568:C:T	50	100	0.82	0.01598
1:216994071:G:C	50	100	1	0.1863
1:216994250:A:T	50	100	1	0.279
1:216994356:G:A	50	100	1	0.2789
1:216994742:C:T	50	98	1	0.05392
1:216994887:G:T	50	100	1	0.06354
1:216995018:C:A	50	100	1	0.02869
1:216995035:A:C	50	100	1	0.3829
1:216995141:T:G	50	100	1	0.3404
1:216995294:G:A	50	100	1	0.2787
1:216995318:T:C	50	100	1	0.2473
1:216996270:T:C	50	100	0.98	0.1218
1:216996273:C:T	50	100	0.99	0.1218
1:216997386:G:T	50	100	1	0.2787
1:216997390:G:T	50	100	0.99	0.1863
1:216998287:T:C	50	100	0.99	0.01598
1:216998565:A:T	50	100	0.99	0.1852
1:216998644:A:G	50	100	0.98	0.03086
1:216999050:C:A	50	100	1	0.3433
1:216999264:T:C	50	100	0.99	0.3528
1:216999423:A:G	50	100	0.99	0.02179
1:216999948:A:G	50	100	0.98	0.09405
1:217000097:T:C	50	100	0.9	0.03214
1:217000149:C:T	49	98	0.99	0.1832
1:217000306:T:G	50	100	0.99	0.4691
1:217000826:G:T	50	100	0.99	0.4481
1:217000932:C:T	50	100	0.99	0.2128
1:217001103:A:C	50	100	0.98	0.4375
1:217001193:T:C	50	100	0.98	0.2972
1:217001235:T:C	50	100	0.98	0.1845
1:217001333:C:T	50	100	0.88	0.01598
1:217001474:C:T	50	100	0.99	0.01779
1:217001661:G:A	50	100	0.95	0.1402
1:217002358:G:T	48	97.9	1	0.1304
1:217002377:T:C	50	96	1	0.1075
1:217002518:A:G	50	100	0.99	0.4214
1:217003313:T:C	50	100	1	0.4156
1:217003570:C:T	48	95.8	0.99	0.1926
1:217003790:T:C	50	100	1	0.02233
1:217003924:C:T	50	98	0.98	0.01943
1:217003999:T:A	50	100	1	0.1302
1:217004183:C:T	50	100	1	0.4063
1:217004211:T:C	50	100	1	0.01162
1:217004292:C:T	50	100	0.99	0.1625
1:217004500:G:A	50	100	0.8	0.01035
1:217004768:G:T	50	100	1	0.01107
1:217004868:T:G	50	98	0.99	0.03831
1:217005198:T:A	50	100	1	0.4294
1:217005380:C:T	50	98	1	0.1739
1:217005599:G:A	50	98	0.99	0.1992
1:217005608:G:T	50	98	0.99	0.1992
1:217005694:C:A	50	100	1	0.4296
1:217005696:T:C	50	100	0.98	0.1625
1:217005998:G:A	50	100	1	0.1741
1:217006172:C:G	50	98	0.98	0.2053
1:217006539:T:A	50	100	0.99	0.4508
1:217006872:T:C	50	100	0.99	0.1993
1:217006875:A:C	50	100	0.99	0.1621
1:217006904:A:G	50	98	0.99	0.0394
1:217006918:G:A	50	98	1	0.447
1:217007019:T:A	50	98	0.99	0.1993
1:217007056:A:T	50	98	0.99	0.2053
1:217007090:G:T	50	100	1	0.4279
1:217007549:C:T	50	100	0.99	0.1612
1:217007667:A:G	50	100	1	0.01107
1:217007857:A:C	50	100	0.98	0.07135
1:217008109:C:T	50	100	0.99	0.3199
1:217008359:G:A	50	100	0.99	0.09132
1:217008485:G:T	50	100	1	0.1783
1:217008686:A:T	50	100	0.96	0.01943
1:217008753:G:C	50	98	0.97	0.3871
1:217009366:T:A	50	100	1	0.1423
1:217009861:G:A	50	100	0.99	0.1
1:217009894:C:T	50	100	0.99	0.09114
1:217010000:G:A	50	100	0.99	0.08243
1:217010085:T:C	50	100	0.99	0.09314
1:217010193:T:C	50	100	0.99	0.1754
1:217010553:G:A	50	100	1	0.1423
1:217010774:G:A	50	100	1	0.01852
1:217010809:C:T	50	100	1	0.1777
1:217010838:G:T	50	100	1	0.1423
1:217010880:C:A	50	100	1	0.09895
1:217011073:C:T	50	100	0.98	0.09132
1:217011126:T:C	50	100	1	0.1781
1:217011301:G:A	50	100	1	0.4938
1:217011389:T:C	50	100	1	0.1422
1:217011923:C:A	50	100	1	0.1422
1:217012022:T:C	50	100	0.99	0.09132
1:217012080:A:C	50	100	1	0.1422
1:217012089:T:C	50	100	1	0.4922
1:217012216:G:A	50	100	0.98	0.1763
1:217012633:T:C	50	100	1	0.1449
1:217012879:T:C	50	100	1	0.03195
1:217012931:G:T	50	100	1	0.1423
1:217013684:T:C	50	100	1	0.1383
1:217013845:G:T	50	100	0.99	0.1362
1:217014706:T:C	50	100	0.97	0.02378
1:217014819:C:T	50	100	1	0.02124
1:217014833:G:A	50	100	1	0.01053
1:217015109:T:C	50	100	1	0.1187
1:217015162:C:T	49	100	1	0.1187
1:217015163:A:G	50	100	1	0.1187
1:217015239:A:C	50	100	1	0.1187
1:217015329:C:T	50	100	1	0.3669
1:217015761:C:G	50	100	1	0.2444
1:217015783:G:A	50	100	1	0.2444
1:217015972:C:T	50	100	1	0.09822
1:217016471:C:T	50	100	1	0.01652
1:217016565:T:C	50	100	1	0.3678
1:217017262:C:A	50	100	1	0.1184
1:217017473:T:G	48	93.8	0.99	0.2676
1:217018059:C:A	50	100	0.99	0.2676
1:217018147:C:T	50	100	1	0.1176
1:217018542:A:G	50	100	1	0.4858
1:217018679:T:C	50	100	1	0.248
1:217018697:C:T	50	100	1	0.1184
1:217018698:C:T	50	100	1	0.01107
1:217018851:C:T	50	100	1	0.01162
1:217018911:C:T	50	100	0.96	0.06881
1:217019260:C:G	50	100	1	0.2456
1:217019766:G:A	50	100	1	0.03395
1:217019941:C:G	50	100	1	0.1186
1:217020323:C:T	50	100	1	0.01616
1:217020345:T:C	50	100	1	0.3524
1:217020876:C:T	50	100	1	0.2458
1:217021022:C:T	50	100	1	0.104
1:217021077:T:C	49	100	1	0.1204
1:217021109:C:T	50	100	1	0.1195
1:217021140:G:A	50	100	0.97	0.0276
1:217021191:C:A	50	100	1	0.2282
1:217021418:G:A	50	100	1	0.1716
1:217022086:G:A	50	100	1	0.1195
1:217022121:A:G	50	100	1	0.4951
1:217022447:C:T	50	100	0.96	0.02415
1:217022603:C:A	50	100	1	0.4858
1:217022712:G:C	50	100	0.96	0.01961
1:217022775:C:T	50	100	0.99	0.4561
1:217022980:C:T	50	100	1	0.01616
1:217023434:A:G	50	100	1	0.4976
1:217023769:G:C	49	100	0.98	0.01943
1:217024133:C:T	50	100	0.99	0.2505
1:217024186:G:A	50	100	0.99	0.1296
1:217024390:T:C	50	100	0.99	0.2505
1:217024926:A:G	50	100	0.99	0.1033
1:217024941:T:C	50	100	1	0.1674
1:217025004:G:A	50	100	0.99	0.1202
1:217025015:A:G	50	100	0.99	0.1291
1:217025259:A:G	50	100	0.92	0.01071
1:217025799:C:A	50	98	1	0.4993
1:217026271:G:A	50	100	0.99	0.1233
1:217026284:C:T	50	100	0.98	0.1948
1:217026391:G:A	50	100	0.99	0.2473
1:217026412:A:T	50	100	0.99	0.01271
1:217026435:G:T	50	100	0.99	0.09949
1:217026686:G:A	50	100	0.99	0.03268
1:217026910:C:G	48	85.4	0.93	0.2006
1:217026912:C:G	49	83.7	0.96	0.2415
1:217026914:G:C	49	93.9	0.94	0.09023
1:217026916:G:C	47	93.6	0.94	0.09985
1:217026918:G:C	46	89.1	0.9	0.1118
1:217026920:G:C	49	93.9	0.93	0.1216
1:217026922:G:C	50	96	0.94	0.1206
1:217027136:C:T	50	100	1	0.1224
1:217027238:C:T	50	98	1	0.2658
1:217027541:G:A	50	98	1	0.459
1:217027611:C:T	50	100	1	0.1225
1:217027791:T:A	50	100	0.99	0.03177
1:217027930:C:G	50	100	0.99	0.4822
1:217027977:G:C	50	100	0.99	0.08533
1:217028062:T:C	50	100	1	0.1914
1:217028416:T:C	50	100	0.92	0.01071
1:217028793:T:C	50	100	0.98	0.1883
1:217029330:T:C	50	100	1	0.26
1:217029749:C:A	50	100	0.99	0.2162
1:217029916:T:C	50	100	1	0.01598
1:217030625:T:C	50	100	0.95	0.02669
1:217031033:A:G	50	100	1	0.1249
1:217031166:G:A	50	100	0.98	0.1819
1:217031264:G:C	50	100	0.98	0.1877
1:217031518:T:C	50	100	0.99	0.3896
1:217031863:G:A	50	100	0.98	0.1877
1:217031903:T:G	50	100	0.99	0.39
1:217031997:G:T	50	100	0.98	0.03014
1:217032084:T:C	50	100	1	0.2565
1:217032295:G:A	50	100	1	0.1247
1:217032399:T:C	50	100	0.78	0.03014
1:217032664:C:T	50	100	1	0.0158
1:217032848:A:G	50	100	0.99	0.3715
1:217033071:G:T	50	100	1	0.0158
1:217033363:T:G	50	100	1	0.2516
1:217033423:C:T	50	100	1	0.1253
1:217033747:C:T	50	100	0.99	0.4739
1:217033866:A:T	50	100	1	0.1255
1:217033989:T:C	50	100	0.99	0.3887
1:217034287:T:C	50	100	0.99	0.3887
1:217034785:T:A	50	100	0.98	0.1879
1:217035051:G:T	50	100	0.99	0.216
1:217035408:G:C	50	100	1	0.1255
1:217035929:T:C	50	100	0.99	0.215
1:217035969:A:G	50	100	0.99	0.392
1:217036171:G:A	50	100	0.99	0.04448
1:217036196:C:T	50	98	0.96	0.126
1:217036214:G:C	50	100	0.98	0.1865
1:217036393:C:A	50	100	0.99	0.2222
1:217036889:C:T	50	98	0.95	0.08297
1:217037494:G:A	50	100	0.98	0.02378
1:217037591:C:A	50	100	0.97	0.02959
1:217037656:C:T	50	100	1	0.4265
1:217037887:C:T	50	100	0.98	0.02905
1:217038429:A:T	50	100	0.99	0.04466
1:217038856:C:T	50	100	0.98	0.02959
1:217039010:G:A	50	100	0.99	0.02197
1:217039041:C:T	50	98	0.85	0.01688
1:217039136:C:T	50	100	1	0.02905
1:217039204:G:C	50	100	0.98	0.08497
1:217039219:C:T	50	100	1	0.1906
1:217039368:C:A	50	100	0.99	0.191
1:217040095:G:A	50	100	1	0.01126
1:217040430:T:C	50	100	0.99	0.02088
1:217040537:A:G	50	100	0.98	0.01761
1:217041634:G:A	50	100	1	0.2772
1:217042123:T:C	50	100	1	0.2244
1:217042364:A:T	50	100	1	0.01107
1:217042597:C:A	50	100	1	0.03014
1:217042616:C:T	50	100	1	0.2958
1:217043038:C:T	50	100	1	0.1255
1:217043539:T:C	50	100	1	0.02977
1:217043671:A:G	50	100	1	0.2956
1:217043963:T:G	50	100	1	0.224
1:217043984:A:T	50	98	1	0.3115
1:217045122:T:A	50	100	1	0.02977
1:217045453:A:G	50	100	1	0.02996
1:217045710:G:A	50	100	1	0.3758
1:217045719:T:C	50	96	0.99	0.3181
1:217045769:G:A	50	100	1	0.1255
1:217045909:T:A	50	100	1	0.1255
1:217046684:G:A	50	100	0.98	0.09187
1:217046910:G:A	50	100	1	0.1026
1:217047188:T:C	50	100	1	0.1255
1:217047232:G:A	50	96	0.99	0.2177
1:217047311:G:A	50	100	1	0.1256
1:217048190:G:A	50	100	0.98	0.08515
1:217048305:G:T	50	100	1	0.0118
1:217048594:C:T	50	100	1	0.1255
1:217048628:T:A	50	100	1	0.1901
1:217048776:T:G	50	100	0.99	0.4573
1:217048891:A:C	50	100	0.99	0.4573
1:217049073:G:A	50	100	0.99	0.1251
1:217049462:T:A	50	96	0.97	0.2166
1:217049609:T:C	50	100	0.99	0.1017
1:217049782:C:T	50	100	0.98	0.1051
1:217049783:G:A	50	100	0.97	0.1543
1:217050474:T:G	50	98	0.94	0.4087
1:217050868:T:C	50	100	0.99	0.1465
1:217051026:T:G	50	100	0.99	0.04321
1:217051598:C:T	50	100	0.99	0.2907
1:217051771:C:A	50	100	0.97	0.09877
1:217052052:C:T	50	100	0.97	0.09895
1:217052450:G:A	50	100	0.99	0.03885
1:217052874:G:C	50	100	0.97	0.3758
1:217053211:C:T	50	98	0.98	0.2912
1:217053463:A:G	50	100	0.96	0.02052
1:217053904:T:C	50	100	0.99	0.04303
1:217053919:C:T	50	98	0.9	0.01452
1:217053932:T:G	50	100	0.99	0.04303
1:217054198:A:G	50	98	0.97	0.3248
1:217054293:G:C	50	100	0.99	0.04303
1:217054484:G:A	50	98	0.95	0.06627
1:217054697:A:G	50	98	0.98	0.1636
1:217054722:C:T	50	100	1	0.02687
1:217054774:A:G	50	96	0.97	0.3339
1:217054823:A:G	50	100	1	0.04285
1:217055530:T:C	50	100	0.99	0.1972
1:217055790:C:T	50	100	1	0.03377
1:217056231:G:A	50	100	1	0.03413
1:217056332:T:G	50	98	1	0.08115
1:217056450:A:G	50	100	1	0.04666
1:217056673:C:T	50	100	0.99	0.2313
1:217056691:A:G	50	100	0.99	0.1411
1:217056885:G:A	50	96	0.97	0.3235
1:217057034:G:A	50	98	1	0.02505
1:217057280:G:A	50	96	0.98	0.3611
1:217057843:G:A	50	96	0.97	0.4101
1:217058817:C:T	50	100	1	0.03631
1:217059395:G:A	50	100	1	0.02524
1:217059810:G:A	50	100	0.99	0.1403
1:217059924:G:C	50	98	0.98	0.3188
1:217059946:G:A	50	100	0.99	0.01616
1:217060090:C:A	50	100	0.99	0.1483
1:217060091:C:A	50	100	0.99	0.1483
1:217060104:G:A	50	100	0.96	0.1427
1:217060588:C:T	50	100	0.64	0.01053
1:217061030:A:G	50	100	0.91	0.0285
1:217061031:T:A	50	100	0.91	0.0285
1:217061206:A:G	50	98	0.91	0.1558
1:217061432:C:A	50	98	0.95	0.1432
1:217062018:G:A	50	100	0.95	0.3244
1:217062073:G:C	50	100	0.95	0.2066
1:217062200:A:G	50	100	0.95	0.27
1:217062472:T:C	50	98	0.96	0.1186
1:217062973:G:A	50	94	0.95	0.2309
1:217063016:T:A	50	96	0.92	0.1895
1:217063240:A:G	50	100	0.93	0.01743
1:217063331:T:A	50	100	0.94	0.02179
1:217063379:T:C	50	98	0.94	0.02342
1:217063384:G:T	50	100	1	0.01652
1:217063459:G:A	50	98	0.95	0.4241
1:217063553:T:G	50	100	0.91	0.1549
1:217063637:T:C	50	100	0.96	0.1126
1:217063675:A:T	50	100	0.98	0.2157
1:217063710:T:C	50	100	0.96	0.3618
1:217063746:G:A	50	98	0.86	0.02179
1:217063854:C:A	50	100	0.94	0.07244
1:217064064:C:T	50	92	0.96	0.3322
1:217064107:T:C	50	100	0.97	0.1572
1:217064189:G:T	50	98	0.98	0.3716
1:217064656:T:C	50	98	0.98	0.3555
1:217064844:C:T	50	98	0.98	0.3555
1:217064980:T:C	50	98	0.98	0.2024
1:217065457:C:T	50	98	0.99	0.4815
1:217065500:C:A	50	100	0.96	0.01634
1:217065659:C:G	50	98	0.98	0.3642
1:217065956:C:A	50	100	0.97	0.0561
1:217066520:C:T	50	100	0.99	0.1698
1:217066658:G:A	50	98	0.98	0.364
1:217066697:T:C	50	98	0.99	0.01797
1:217067142:T:C	50	100	0.99	0.1696
1:217067242:G:T	50	100	0.99	0.1698
1:217067307:A:G	50	98	0.98	0.1077
1:217067342:G:T	50	100	0.97	0.0561
1:217067386:A:G	50	100	0.99	0.1699
1:217067531:A:T	50	100	0.99	0.1698
1:217067756:T:C	50	100	0.98	0.01634
1:217067851:A:T	50	100	0.99	0.1698
1:217067928:G:C	50	98	0.99	0.01797
1:217068108:T:A	50	100	0.99	0.1699
1:217068236:C:T	50	98	0.99	0.04267
1:217068717:C:G	50	98	0.98	0.03885
1:217068816:C:T	50	100	0.85	0.01888
1:217069054:T:A	50	100	0.99	0.02106
1:217069154:G:A	50	98	0.98	0.04121
1:217069240:C:G	50	98	0.96	0.2159
1:217069301:C:T	50	98	0.99	0.04267
1:217069317:T:C	50	94	0.96	0.4408
1:217069458:A:T	50	96	0.99	0.4815
1:217070040:A:T	50	100	0.97	0.1472
1:217070115:G:A	50	98	0.92	0.05973
1:217070415:A:T	50	100	0.98	0.3637
1:217070720:A:G	50	100	1	0.01071
1:217071024:T:C	50	100	0.99	0.3426
1:217071436:T:C	50	98	0.98	0.1088
1:217071601:C:T	50	100	0.96	0.01906
1:217071656:G:T	50	100	0.99	0.01017
1:217071666:A:G	50	98	0.98	0.1089
1:217071871:C:G	50	100	0.98	0.3591
1:217071936:T:C	50	100	0.99	0.3422
1:217072619:A:G	50	98	0.98	0.1866
1:217072690:T:C	50	100	0.99	0.346
1:217072793:A:C	50	100	0.99	0.346
1:217072981:C:A	50	100	0.99	0.346
1:217073282:T:G	50	100	0.9	0.05846
1:217073298:T:G	50	100	0.99	0.3555
1:217073585:A:G	50	100	0.99	0.3555
1:217073739:A:C	50	100	0.98	0.3557
1:217074025:T:C	50	100	0.98	0.3557
1:217074452:C:A	50	98	0.97	0.3667
1:217074453:A:C	47	97.9	0.86	0.04938
1:217074454:A:C	50	100	0.91	0.05882
1:217074490:T:A	50	100	0.97	0.3557
1:217075018:G:A	50	100	0.97	0.3582
1:217075589:T:C	50	100	0.93	0.01307
1:217076024:G:A	50	100	0.95	0.02505
1:217076108:G:T	50	100	0.92	0.1728
1:217076111:A:G	50	98	0.95	0.4942
1:217076112:G:A	50	98	0.9	0.01707
1:217076979:G:C	50	96	0.88	0.08424
1:217076993:G:A	50	82	0.73	0.3085
1:217077405:T:C	50	98	0.84	0.07407
1:217078347:C:T	50	100	0.92	0.1745
1:217078680:G:C	50	100	0.99	0.1601
1:217078735:T:G	50	98	0.98	0.01761
1:217078823:G:C	50	100	0.99	0.01053
1:217079062:C:T	50	100	0.81	0.01888
1:217079074:G:A	50	100	0.89	0.01997
1:217079207:A:G	50	100	0.99	0.1768
1:217079324:T:C	50	100	0.95	0.04194
1:217079924:T:C	50	98	0.96	0.4145
1:217080027:C:G	50	100	0.96	0.01779
1:217080194:C:A	50	100	1	0.1761
1:217080219:G:C	50	98	0.93	0.06409
1:217080349:A:C	50	100	1	0.1598
1:217080357:T:C	50	100	1	0.1761
1:217080741:C:G	50	94	0.98	0.2458
1:217080751:C:T	50	98	0.98	0.2406
1:217080827:G:A	50	100	0.87	0.04339
1:217080868:G:A	49	95.9	0.9	0.1558
1:217081125:A:G	50	100	1	0.1596
1:217081305:G:A	49	100	0.95	0.07662
1:217081666:C:A	50	100	1	0.1745
1:217081692:C:A	50	96	0.89	0.1556
1:217081784:A:C	50	100	1	0.1745
1:217081834:T:A	50	98	0.93	0.06427
1:217082073:T:G	50	98	0.89	0.06427
1:217082164:T:C	50	100	1	0.1743
1:217082362:G:A	50	96	0.9	0.155
1:217082438:G:A	50	98	0.97	0.4288
1:217082488:G:C	50	100	0.92	0.01816
1:217082573:G:T	50	98	0.9	0.08751
1:217082668:C:A	50	100	1	0.1748
1:217082670:A:C	50	100	1	0.1748
1:217082754:G:A	50	100	0.73	0.01634
1:217082761:T:C	50	100	0.93	0.01779
1:217082915:C:T	50	98	0.96	0.3807
1:217083069:T:C	50	100	1	0.1748
1:217083095:T:A	50	96	0.96	0.2947
1:217083167:G:C	50	98	0.96	0.4346
1:217083240:T:C	50	100	0.94	0.01071
1:217083339:A:G	50	100	1	0.175
1:217083360:G:A	50	100	1	0.1752
1:217083839:C:A	50	100	0.99	0.01089
1:217083976:G:A	50	100	0.98	0.01489
1:217084331:A:G	50	100	0.95	0.05501
1:217084495:A:G	50	100	1	0.1748
1:217085107:A:G	50	94	0.96	0.2945
1:217085110:A:T	50	96	0.97	0.3811
1:217085125:G:A	50	98	0.93	0.02869
1:217085279:T:A	50	100	1	0.1748
1:217085346:C:T	50	100	1	0.1748
1:217085348:G:A	50	100	0.79	0.02106
1:217085456:T:C	49	100	0.99	0.1756
1:217085513:A:T	42	92.9	0.97	0.1371
1:217085637:C:T	50	100	1	0.1748
1:217086048:G:A	50	100	1	0.1747
1:217086412:G:T	50	100	0.98	0.01779
1:217086446:C:T	50	100	1	0.1814
1:217086853:G:A	50	100	1	0.1645
1:217086952:T:A	50	100	0.96	0.06427
1:217087416:G:A	50	100	1	0.1645
1:217088112:T:A	50	100	0.99	0.1645
1:217088224:C:A	50	100	0.99	0.01071
1:217088311:G:A	50	98	0.93	0.3326
1:217088886:G:A	50	100	0.98	0.1592
1:217088946:C:T	50	96	0.94	0.2939
1:217089500:C:A	50	100	0.98	0.01816
1:217089820:C:A	50	100	0.86	0.03268
1:217090274:A:G	50	94	0.9	0.3397
1:217090340:G:A	50	96	0.87	0.1481
1:217090849:T:C	50	98	0.88	0.03214
1:217090949:C:T	50	90	0.83	0.3375
1:217091165:C:G	50	96	0.92	0.04012
1:217091385:G:A	50	100	0.9	0.01107
1:217091709:G:A	50	100	0.92	0.01362
1:217091731:G:T	50	100	0.96	0.04975
1:217091871:T:C	50	100	0.9	0.05646
1:217091996:A:G	50	100	0.97	0.04847
1:217092047:T:C	50	98	0.97	0.3943
1:217092137:T:C	50	100	0.97	0.2447
1:217092236:T:C	50	100	0.99	0.1158
1:217092332:T:C	50	100	0.98	0.3947
1:217092361:A:G	50	100	1	0.04866
1:217092375:T:C	50	100	0.95	0.1289
1:217092473:G:T	50	100	0.96	0.03686
1:217092523:C:T	50	100	1	0.04866
1:217092639:T:A	50	100	0.99	0.01943
1:217092652:C:T	50	98	0.79	0.01216
1:217093016:G:T	50	100	0.63	0.02923
1:217093149:G:A	50	100	0.98	0.03704
1:217093154:C:T	50	100	0.98	0.3818
1:217093166:A:G	50	100	0.97	0.2255
1:217093241:C:T	50	100	1	0.03613
1:217093387:G:A	50	100	0.98	0.3942
1:217093610:C:A	50	100	1	0.04866
1:217093877:A:G	49	100	0.98	0.3936
1:217093970:A:C	50	98	0.98	0.2162
1:217093973:C:T	50	100	1	0.01089
1:217094022:A:G	49	98	1	0.01852
1:217095129:A:G	50	96	0.99	0.3844
1:217095816:A:G	50	100	0.98	0.04829
1:217095975:T:C	50	100	0.94	0.01852
1:217096229:T:C	50	98	1	0.01852
1:217096596:G:C	50	100	0.99	0.3834
1:217096641:T:C	49	100	0.99	0.3833
1:217096877:T:C	50	100	0.99	0.333
1:217097133:A:G	50	98	1	0.254
1:217097301:C:A	50	100	0.99	0.1084
1:217097325:A:C	50	100	0.99	0.3918
1:217097415:C:T	50	100	1	0.01089
1:217097452:T:C	50	100	1	0.01089
1:217097572:G:T	50	100	1	0.0138
1:217097736:T:G	50	100	1	0.0138
1:217097772:T:A	50	100	0.99	0.2171
1:217097773:A:T	50	100	0.99	0.217
1:217098158:A:C	50	100	1	0.04793
1:217098357:G:C	50	100	0.98	0.2355
1:217098590:A:C	50	100	1	0.05664
1:217098777:G:C	50	100	1	0.01416
1:217098828:G:T	50	100	1	0.2534
1:217099287:T:C	50	100	1	0.1055
1:217099382:A:T	50	100	0.98	0.2525
1:217099413:A:G	50	100	0.99	0.0285
1:217099488:A:T	50	100	0.99	0.3615
1:217099931:C:T	50	100	0.97	0.02288
1:217100013:G:T	50	100	1	0.2179
1:217100544:T:C	50	96	0.98	0.4303
1:217100566:T:A	50	96	0.99	0.3036
1:217100845:C:T	50	98	1	0.01852
1:217101334:G:C	50	98	1	0.06354
1:217101346:C:T	50	100	1	0.04775
1:217101394:T:G	50	98	1	0.06373
1:217101652:C:T	50	100	0.99	0.2781
1:217101809:A:G	50	98	0.88	0.01362
1:217101884:G:A	50	100	0.96	0.06609
1:217101956:G:A	50	100	0.97	0.03486
1:217102170:T:C	50	100	0.99	0.384
1:217102233:C:T	50	100	0.99	0.1048
1:217102475:T:C	50	100	1	0.01761
1:217102516:C:T	50	98	0.99	0.2244
1:217102705:T:G	50	100	0.99	0.4154
1:217103467:G:A	50	100	1	0.03722
1:217103586:C:T	50	100	0.94	0.04866
1:217103922:A:G	50	100	0.84	0.0207
1:217104033:A:T	50	100	0.99	0.04847
1:217104161:T:G	50	100	0.99	0.04847
1:217104269:C:T	50	100	0.99	0.1084
1:217104585:T:C	50	100	0.96	0.03431
1:217104683:G:C	50	98	1	0.01961
1:217104809:C:A	50	100	0.84	0.0207
1:217104822:T:C	50	100	1	0.2854
1:217105381:G:A	50	100	1	0.02233
1:217105595:G:A	50	100	0.82	0.03849
1:217105642:A:T	50	100	0.81	0.02251
1:217105986:C:G	50	100	1	0.219
1:217106010:A:T	50	98	1	0.03268
1:217106222:T:C	50	98	1	0.01852
1:217106375:T:C	50	100	1	0.2415
1:217106391:T:C	50	84	0.98	0.3435
1:217106425:G:A	50	100	0.73	0.01398
1:217106654:A:G	50	100	0.91	0.01017
1:217107136:G:A	50	100	0.97	0.01053
1:217107165:G:A	50	100	0.91	0.06518
1:217107175:C:T	50	100	1	0.02251
1:217107226:G:A	50	100	0.99	0.1456
1:217107372:T:C	50	100	1	0.2422
1:217107518:T:C	50	98	1	0.01852
1:217107638:T:C	50	98	0.99	0.03994
1:217107653:G:A	50	100	1	0.03395
1:217107662:C:T	50	98	1	0.01089
1:217107677:G:A	50	100	1	0.02251
1:217107927:T:C	50	96	0.98	0.0719
1:217108298:T:C	50	100	1	0.27
1:217108371:T:A	50	100	1	0.219
1:217108495:A:G	50	98	1	0.4886
1:217108548:G:A	50	98	0.83	0.01434
1:217108615:T:C	50	100	0.99	0.05937
1:217108617:G:A	50	100	1	0.2102
1:217108660:T:G	50	100	1	0.2186
1:217108687:A:T	50	100	1	0.01398
1:217109024:G:A	50	100	1	0.02251
1:217109157:G:T	50	96	1	0.2925
1:217109245:C:T	50	100	0.99	0.05937
1:217109434:C:T	50	100	0.98	0.1325
1:217109443:T:C	50	100	1	0.01035
1:217109533:G:T	50	100	1	0.02977
1:217109534:C:T	50	100	1	0.02977
1:217109801:G:A	50	100	1	0.2184
1:217109929:G:C	50	100	0.76	0.04357
1:217110186:C:T	50	96	0.99	0.1411
1:217110209:G:C	50	100	1	0.2195
1:217110531:T:C	50	100	1	0.2106
1:217110771:T:G	50	100	1	0.2182
1:217110777:A:T	50	100	0.95	0.01652
1:217110931:C:T	50	100	1	0.02251
1:217111171:G:A	50	98	0.99	0.2182
1:217111368:G:A	50	100	0.99	0.02959
1:217111535:A:G	50	98	1	0.01852
1:217111545:G:A	50	98	1	0.2938
1:217111625:A:C	50	100	1	0.2271
1:217111967:A:G	50	98	1	0.4875
1:217112043:C:T	50	100	0.99	0.2257
1:217112049:G:T	50	100	0.99	0.2262
1:217112080:C:G	50	98	0.84	0.01235
1:217112231:G:T	50	98	1	0.03268
1:217113113:G:C	50	100	0.94	0.07026
1:217113145:A:G	50	92	0.94	0.2137
1:217113163:G:T	50	100	0.93	0.02887
1:217113706:T:C	50	100	0.99	0.1445
1:217113912:A:G	50	100	0.94	0.03758
1:217114014:A:G	50	100	0.97	0.05646
1:217114239:G:T	50	100	0.94	0.05664
1:217114399:C:A	50	100	0.99	0.4619
1:217114753:T:C	50	100	1	0.02996
1:217114870:G:A	50	96	0.85	0.01434
1:217115106:C:T	50	100	1	0.05683
1:217115177:G:A	50	100	0.99	0.01979
1:217115381:A:G	50	98	0.99	0.43120000000000003
1:217115648:C:T	50	100	0.98	0.0167
1:217115863:T:C	50	100	0.99	0.4619
1:217116519:C:T	50	100	0.99	0.02324
1:217116580:G:C	50	100	0.99	0.4621
1:217116939:C:T	50	100	0.99	0.1449
1:217117043:G:A	50	100	0.99	0.4118
1:217117411:C:T	50	100	1	0.03686
1:217117557:C:A	49	100	1	0.01688
1:217117571:C:T	49	100	0.99	0.01943
1:217117908:T:A	50	100	1	0.03704
1:217117928:T:C	50	100	1	0.01688
1:217117967:A:G	50	100	0.99	0.01943
1:217118232:C:G	50	98	1	0.06481
1:217118543:C:T	50	100	1	0.01126
1:217118779:G:T	50	100	0.99	0.02306
1:217118787:C:T	50	100	0.97	0.03105
1:217119180:A:G	50	100	0.99	0.1451
1:217119397:G:A	50	100	0.93	0.0236
1:217120126:T:C	50	100	0.95	0.04121
1:217120402:G:T	50	100	0.99	0.0236
1:217120575:G:A	50	100	1	0.05664
1:217120933:G:A	50	100	0.99	0.0374
1:217120973:A:G	50	98	0.97	0.1124
1:217120988:C:G	50	100	0.99	0.4227
1:217121757:G:A	50	100	0.99	0.1077
1:217121802:G:C	50	100	0.99	0.0236
1:217122655:A:G	50	100	1	0.03994
1:217122772:G:A	50	100	1	0.06954
1:217122773:T:C	50	100	0.97	0.02124
1:217122934:C:T	50	100	0.99	0.02342
1:217122981:C:T	50	100	0.98	0.03631
1:217123097:T:C	50	100	0.98	0.1443
1:217123259:C:T	50	100	0.99	0.02342
1:217123414:C:T	50	100	1	0.05683
1:217123467:A:G	50	100	0.97	0.03704
1:217123868:C:T	50	100	0.97	0.0216
1:217123889:G:A	50	100	1	0.03686
1:217124566:T:C	50	100	0.99	0.02342
1:217124780:A:C	50	100	1	0.1447
1:217125296:G:A	50	100	0.98	0.1442
1:217125325:T:A	50	100	0.96	0.01598
1:217125669:T:C	50	100	0.98	0.03522
1:217126003:C:T	50	100	1	0.03704
1:217126119:A:G	50	100	1	0.01652
1:217126169:C:T	50	100	1	0.03032
1:217126490:A:G	50	100	1	0.1449
1:217126491:C:T	50	100	1	0.01652
1:217126576:T:C	50	100	1	0.01652
1:217127119:G:A	50	100	1	0.03522
1:217127295:C:A	50	100	1	0.06209
1:217127484:T:C	50	100	1	0.03704
1:217127515:C:T	50	100	1	0.03032
1:217127534:C:A	50	98	1	0.06572
1:217128520:C:T	50	100	1	0.03704
1:217128855:G:A	50	100	1	0.05483
1:217129003:A:G	50	100	0.98	0.02378
1:217129041:G:A	50	100	0.99	0.4493
1:217129111:G:A	50	100	0.98	0.01688
1:217129173:G:T	50	98	1	0.06554
1:217129401:T:C	50	100	0.99	0.4219
1:217129644:T:C	50	100	0.99	0.02378
1:217130259:G:A	50	100	0.99	0.02378
1:217130328:G:A	50	100	1	0.05683
1:217130426:G:C	50	100	0.99	0.1434
1:217130489:G:T	50	100	1	0.0236
1:217130697:T:C	50	100	0.99	0.02397
1:217131097:C:T	50	100	0.99	0.02397
1:217131201:C:T	50	100	0.92	0.01416
1:217131513:G:A	50	100	0.99	0.0236
1:217131633:G:A	50	100	0.72	0.01126
1:217132482:T:C	50	100	0.72	0.01235
1:217132946:C:T	50	100	1	0.01162
1:217133305:A:G	50	100	0.99	0.03686
1:217133371:G:T	50	100	0.75	0.0167
1:217133538:T:C	50	100	1	0.0325
1:217133627:T:C	50	100	0.99	0.02015
1:217133631:T:C	49	98	0.91	0.06191
1:217133717:C:T	50	98	0.99	0.01398
1:217133788:C:T	50	100	0.99	0.07008
1:217133939:G:T	50	100	0.99	0.02179
1:217133940:A:T	50	100	0.99	0.02179
1:217134073:G:A	50	98	0.98	0.1058
1:217134705:T:C	50	98	0.98	0.4927
1:217134712:C:T	50	100	0.98	0.03341
1:217134919:G:A	50	100	0.97	0.03086
1:217135111:G:A	50	100	0.99	0.05483
1:217135195:G:T	50	100	0.98	0.02052
1:217135954:C:T	49	100	1	0.01634
1:217136140:G:A	50	100	1	0.02832
1:217136200:G:A	50	100	0.99	0.05465
1:217136636:A:T	50	100	0.99	0.03558
1:217136884:G:A	50	100	0.99	0.02705
1:217137022:A:G	50	100	0.99	0.02723
1:217137138:A:C	50	100	0.99	0.0276
1:217137474:G:A	50	100	1	0.02324
1:217137576:C:T	50	100	1	0.03159
1:217137643:G:T	50	100	1	0.03903
1:217137681:C:G	50	100	0.99	0.02687
1:217137726:C:T	50	98	1	0.07861
1:217137903:G:C	50	100	0.99	0.2438
1:217138301:C:T	50	100	1	0.01725
1:217138358:G:A	50	100	0.99	0.09967
1:217138451:C:G	49	100	0.99	0.02687
1:217138466:G:C	49	100	0.99	0.02687
1:217138509:G:A	50	100	0.98	0.1038
1:217138836:A:G	50	100	0.99	0.02687
1:217139424:G:C	50	100	0.98	0.03341
1:217139677:G:T	49	100	0.97	0.061
1:217139770:G:C	47	95.7	0.98	0.2416
1:217139902:A:T	50	100	0.99	0.3807
1:217139904:G:T	50	100	0.99	0.2017
1:217140143:T:G	50	98	0.77	0.0167
1:217140192:A:T	50	100	1	0.06917
1:217140236:C:G	50	100	1	0.06917
1:217140356:C:A	50	100	1	0.1342
1:217140391:C:A	50	100	1	0.03286
1:217140589:T:C	50	100	1	0.02996
1:217140797:A:G	50	98	0.99	0.4368
1:217140844:C:G	50	100	0.98	0.01017
1:217141519:C:G	50	100	1	0.1338
1:217142477:G:A	50	100	1	0.02959
1:217142711:T:A	50	100	1	0.06808
1:217142756:A:T	50	100	0.99	0.02923
1:217143694:G:A	50	100	1	0.193
1:217143845:G:A	50	100	1	0.09568
1:217143940:C:A	50	100	1	0.01888
1:217144372:G:T	50	100	0.99	0.4299
1:217144688:A:G	50	100	1	0.2291
1:217144841:C:T	50	100	1	0.03486
1:217144949:A:G	50	100	1	0.02651
1:217145130:T:C	50	100	1	0.02324
1:217145253:T:C	50	100	1	0.4018
1:217145590:G:A	50	94	0.99	0.0659
1:217145913:T:C	50	100	1	0.01961
1:217146483:G:T	50	100	1	0.03486
1:217146701:A:T	50	100	1	0.03359
1:217147696:T:G	50	100	0.86	0.03068
1:217147766:C:T	50	100	1	0.01398
1:217147853:T:G	50	100	1	0.03486
1:217147949:C:T	50	100	1	0.03577
1:217148003:G:A	50	100	1	0.02651
1:217148016:T:C	50	100	1	0.03486
1:217148033:G:T	50	100	1	0.09568
1:217148195:G:A	50	100	1	0.09586
1:217148254:C:G	50	100	1	0.02996
1:217148265:A:G	50	100	1	0.03322
1:217148438:G:A	50	98	0.81	0.01743
1:217148593:C:A	50	100	1	0.02324
1:217148776:C:A	50	100	1	0.2286
1:217148882:A:G	50	100	1	0.03486
1:217149003:A:C	50	100	1	0.02996
1:217150196:T:C	50	100	1	0.02324
1:217150241:C:T	50	100	0.99	0.0374
1:217150484:A:G	50	100	1	0.3773
1:217150592:A:G	50	100	1	0.02324
1:217150844:G:T	50	100	1	0.02324
1:217150969:A:G	50	98	1	0.1334
1:217151284:A:G	50	100	1	0.03286
1:217151312:G:A	50	100	1	0.09568
1:217151449:C:T	50	100	1	0.01961
1:217151590:G:A	50	100	1	0.3622
1:217151674:T:C	50	100	1	0.2286
1:217151936:G:A	50	100	1	0.09568
1:217152271:T:G	50	98	0.8	0.01235
1:217152833:C:T	50	100	1	0.03359
1:217152906:A:G	50	100	1	0.01634
1:217153048:G:A	50	100	1	0.4247
1:217153139:A:T	50	96	0.83	0.01452
1:217153266:G:C	50	100	1	0.03322
1:217153813:T:A	50	100	1	0.03758
1:217153894:C:G	50	100	1	0.01961
1:217154186:T:C	50	100	1	0.03322
1:217154244:G:A	50	98	0.99	0.1327
1:217154311:G:A	50	100	1	0.0236
1:217154315:T:G	50	100	1	0.03776
1:217154525:C:T	50	100	0.93	0.02505
1:217154623:A:G	50	100	1	0.4107
1:217154876:T:C	50	100	1	0.03341
1:217154888:T:C	50	100	1	0.03341
1:217154903:C:T	50	100	1	0.03341
1:217155127:T:C	50	100	1	0.03341
1:217155128:G:A	50	100	1	0.03341
1:217155219:T:C	50	100	0.98	0.03341
1:217155256:C:G	50	100	1	0.0443
1:217155299:G:C	50	100	0.99	0.4138
1:217155306:C:T	50	96	0.9	0.01452
1:217155330:A:G	50	100	1	0.03304
1:217155650:G:A	50	100	0.93	0.0256
1:217155899:A:G	50	100	1	0.0256
1:217156180:G:A	50	100	1	0.02578
1:217156237:G:A	50	100	1	0.02578
1:217156268:G:A	50	100	1	0.01017
1:217156758:C:G	49	100	1	0.01053
1:217156869:C:T	50	100	1	0.0276
1:217157076:G:T	50	100	1	0.02378
1:217157105:G:T	50	100	1	0.02378
1:217157190:T:C	50	100	0.99	0.09641
1:217157218:T:C	50	100	1	0.01961
1:217157243:C:T	50	100	1	0.03486
1:217157451:G:A	50	100	1	0.0256
1:217157514:C:A	43	100	1	0.0256
1:217157526:C:G	40	80	0.84	0.3375
1:217157608:G:A	49	100	1	0.0561
1:217157650:T:C	50	100	1	0.02378
1:217157744:C:T	50	100	1	0.0256
1:217157972:A:G	50	100	1	0.3865
1:217158146:A:C	50	100	1	0.0256
1:217158308:T:C	50	100	1	0.02378
1:217158446:G:A	50	100	1	0.03504
1:217158517:C:T	50	100	1	0.0256
1:217158575:G:A	50	100	1	0.03486
1:217158630:T:C	50	100	1	0.09586
1:217158718:G:C	50	100	1	0.01017
1:217158845:T:G	50	100	1	0.03359
1:217158860:A:G	50	100	1	0.06046
1:217158903:T:C	50	100	1	0.01017
1:217158952:A:G	50	100	1	0.01017
1:217159025:G:A	50	100	1	0.09622
1:217159147:G:A	50	100	1	0.0256
1:217159246:G:C	50	98	1	0.02578
1:217159260:A:C	50	98	1	0.1342
1:217159493:G:A	50	100	1	0.0256
1:217159560:T:A	50	100	1	0.03486
1:217159669:A:G	50	100	1	0.02578
1:217159828:A:G	50	100	1	0.1928
1:217159930:A:G	50	100	1	0.1344
1:217159978:G:A	50	100	1	0.4898
1:217160158:A:T	50	100	1	0.03558
1:217160201:T:A	50	100	0.95	0.06826
1:217160357:G:A	28	96.4	0.99	0.4842
1:217160578:A:T	50	100	1	0.01598
1:217160936:G:T	50	100	1	0.06463
1:217161029:T:C	50	100	1	0.02378
1:217161454:G:A	50	100	1	0.02378
1:217161456:G:A	50	100	1	0.3863
1:217161497:A:G	50	100	1	0.4143
1:217161568:A:G	50	100	1	0.01852
1:217161808:G:A	50	100	1	0.03486
1:217161819:G:T	50	100	1	0.01017
1:217162129:G:A	50	100	1	0.4218
1:217162152:T:C	50	100	1	0.1828
1:217162204:G:C	50	98	1	0.06391
1:217162453:C:A	50	100	1	0.4208
1:217162625:T:A	50	100	1	0.3862
1:217162729:C:T	50	100	0.99	0.09622
1:217162758:C:T	50	100	1	0.06463
1:217163112:A:G	50	100	1	0.02378
1:217163366:T:A	50	100	1	0.03341
1:217163827:A:G	50	100	1	0.0187
1:217163930:A:C	50	100	1	0.0187
1:217164274:T:C	50	100	1	0.03758
1:217164393:A:G	50	100	0.99	0.4225
1:217164858:A:T	50	100	1	0.0345
1:217165438:A:G	50	100	0.97	0.03686
1:217165448:C:T	50	100	1	0.3858
1:217165470:G:A	50	100	1	0.03359
1:217165551:G:A	50	100	0.94	0.0256
1:217165690:C:T	50	100	1	0.03268
1:217165729:A:G	50	100	1	0.03341
1:217165761:T:C	50	100	1	0.03758
1:217166181:G:A	50	100	1	0.03286
1:217166471:A:G	50	100	1	0.03577
1:217166507:A:G	50	100	0.99	0.03776
1:217167109:A:G	50	98	0.99	0.1796
1:217167608:C:T	50	96	1	0.3571
1:217168092:C:T	50	98	1	0.1899
1:217168267:T:C	50	100	1	0.2317
1:217168622:C:T	50	100	0.99	0.02179
1:217168644:T:C	50	100	0.92	0.03468
1:217168823:C:T	50	100	1	0.01035
1:217168956:T:C	50	98	1	0.1897
1:217169005:A:G	50	100	1	0.01053
1:217169270:G:T	50	96	1	0.4341
1:217169501:G:A	50	100	0.99	0.09641
1:217170428:G:A	50	100	1	0.03068
1:217170551:G:C	50	98	1	0.1948
1:217170602:C:G	50	100	1	0.195
1:217170660:T:G	50	96	1	0.2008
1:217170996:G:A	50	100	1	0.01816
1:217171251:A:G	50	100	1	0.2326
1:217171261:T:C	50	96	0.99	0.1625
1:217171270:A:C	50	100	1	0.2344
1:217171433:C:A	50	98	0.99	0.09622
1:217171634:C:G	50	100	0.99	0.2346
1:217171679:C:T	50	100	0.98	0.0354
1:217171738:A:C	50	100	1	0.01035
1:217172151:A:C	50	100	1	0.1892
1:217172156:A:G	50	100	0.98	0.03395
1:217173035:T:C	50	100	1	0.01035
1:217173209:A:C	50	100	0.99	0.03504
1:217173216:G:A	50	100	0.98	0.0325
1:217173444:C:T	50	100	1	0.2017
1:217173454:C:G	50	100	1	0.2017
1:217173610:T:A	50	100	0.99	0.1892
1:217173738:T:A	50	98	0.97	0.05991
1:217174188:A:G	50	100	0.99	0.1935
1:217174436:C:T	50	100	0.98	0.2645
1:217174513:A:G	50	100	0.98	0.2587
1:217174554:T:C	50	100	0.98	0.2609
1:217175493:A:G	50	100	0.99	0.02923
1:217175661:G:C	50	100	0.99	0.03159
1:217175982:T:C	50	98	0.96	0.1861
1:217175998:C:T	50	94	0.96	0.3288
1:217176049:C:T	50	100	0.94	0.03468
1:217176050:G:T	50	98	0.96	0.2493
1:217176228:T:C	50	100	0.98	0.02923
1:217176359:A:G	50	98	0.92	0.122
1:217176600:C:A	49	95.9	0.9	0.1331
1:217176931:C:T	50	100	0.99	0.01725
1:217177041:T:C	50	100	0.84	0.1095
1:217177170:T:A	50	100	0.87	0.02524
1:217177453:T:G	50	94	0.85	0.4541
1:217177479:T:C	50	100	0.92	0.02451
1:217177502:T:C	50	90	0.88	0.4684
1:217178064:T:C	50	100	0.94	0.3497
1:217178228:C:T	50	100	0.94	0.02251
1:217178390:T:C	50	100	0.94	0.2569
1:217178432:A:G	50	100	0.92	0.1344
1:217178714:G:C	50	98	0.94	0.09659
1:217178726:C:T	50	100	0.95	0.2625
1:217178756:C:T	50	100	0.96	0.02269
1:217178821:T:C	50	100	0.96	0.3433
1:217179072:T:C	50	100	0.89	0.04466
1:217179147:G:A	50	100	0.93	0.134
1:217179531:T:C	50	100	0.93	0.06572
1:217179711:C:T	50	100	0.96	0.35
1:217179712:A:C	50	100	0.96	0.3499
1:217179744:T:C	49	100	0.95	0.01616
1:217179848:G:T	50	100	0.93	0.1322
1:217179871:T:C	50	100	0.96	0.2645
1:217180085:G:A	50	100	0.89	0.01507
1:217180298:G:T	50	98	0.97	0.04121
1:217180635:G:A	50	100	0.89	0.04466
1:217180856:G:T	50	100	0.99	0.02741
1:217181475:A:T	50	100	0.89	0.04466
1:217181798:A:C	50	100	0.93	0.03177
1:217181838:T:C	50	98	0.92	0.3609
1:217181977:T:C	50	98	0.93	0.3377
1:217182140:G:A	50	96	0.92	0.4029
1:217182246:G:A	50	96	0.93	0.2369
1:217182296:C:T	50	96	0.95	0.06191
1:217182297:G:A	50	96	0.91	0.2696
1:217182422:C:A	50	98	0.93	0.1674
1:217182812:T:C	50	100	0.94	0.05955
1:217182904:C:T	50	96	0.91	0.1656
1:217182905:G:A	50	100	0.9	0.4927
1:217183059:C:T	50	100	0.94	0.1848
1:217183138:C:T	50	98	0.96	0.2017
1:217183203:T:C	50	100	0.97	0.2317
1:217183450:C:T	50	100	0.99	0.04666
1:217183803:C:A	50	100	0.99	0.05192
1:217183818:G:A	50	100	1	0.09368
1:217184307:T:G	50	100	0.99	0.1276
1:217184690:A:G	50	100	0.97	0.01071
1:217184839:C:T	50	100	0.99	0.05628
1:217184954:C:T	50	98	1	0.10780000000000001
1:217185111:T:C	50	100	0.99	0.1282
1:217185710:A:G	50	100	0.98	0.01507
1:217186177:A:G	50	98	1	0.1429
1:217186298:A:T	50	100	1	0.1946
1:217186338:T:C	50	98	1	0.02542
1:217186341:A:G	50	100	0.99	0.3925
1:217186364:T:A	50	100	1	0.2102
1:217186514:T:G	50	100	1	0.1166
1:217186763:G:C	50	100	1	0.02542
1:217186793:T:G	50	100	1	0.01144
1:217186903:T:C	50	100	0.99	0.02215
1:217187134:A:G	50	100	1	0.1171
1:217187161:T:C	50	100	0.98	0.05211
1:217187222:T:G	50	100	1	0.1164
1:217187251:G:A	49	100	1	0.1296
1:217187331:C:T	50	100	1	0.1164
1:217187397:C:T	50	98	1	0.3809
1:217187512:C:T	50	100	1	0.02524
1:217187692:A:T	50	100	1	0.1142
1:217187874:G:A	50	100	1	0.3562
1:217187927:G:A	50	100	1	0.02524
1:217188064:C:T	50	98	1	0.108
1:217188197:G:A	50	98	0.97	0.02923
1:217188277:A:G	50	100	1	0.1941
1:217188303:G:A	50	100	1	0.02524
1:217188580:A:G	50	100	1	0.02778
1:217188669:T:C	50	100	0.95	0.01289
1:217188726:C:A	50	100	1	0.1164
1:217188923:T:C	50	100	0.99	0.04775
1:217188955:T:C	50	98	1	0.1307
1:217189033:G:A	50	100	1	0.1164
1:217189054:G:A	50	98	1	0.1307
1:217189203:A:T	50	100	1	0.0305
1:217189306:A:G	50	100	1	0.1934
1:217189414:T:C	50	100	1	0.0216
1:217189623:T:C	50	100	1	0.0256
1:217189760:A:G	50	100	0.99	0.1164
1:217189922:C:G	50	100	1	0.2097
1:217190009:A:T	50	100	1	0.1164
1:217190141:T:C	50	98	1	0.10780000000000001
1:217190368:C:A	50	100	1	0.01743
1:217190491:A:C	50	98	1	0.1309
1:217190502:C:T	50	98	1	0.1309
1:217190503:G:A	50	100	1	0.1371
1:217190761:A:G	50	100	0.99	0.09713
1:217190778:G:A	50	100	1	0.02106
1:217190885:T:G	50	100	0.99	0.1019
1:217190990:G:T	50	100	1	0.05192
1:217191283:G:A	50	100	1	0.1792
1:217191584:C:A	50	100	0.99	0.04648
1:217191849:A:G	50	100	1	0.02124
1:217191882:G:C	50	100	1	0.02124
1:217191949:C:T	50	100	1	0.1367
1:217192227:T:C	50	100	1	0.1619
1:217192245:T:G	50	98	1	0.3816
1:217192407:A:G	50	100	1	0.04866
1:217192503:A:G	50	100	1	0.02869
1:217192607:T:A	50	100	1	0.3818
1:217192649:G:T	50	100	1	0.02124
1:217193042:A:G	50	100	1	0.04847
1:217193083:T:C	50	100	1	0.2224
1:217193172:G:A	50	100	1	0.02142
1:217193242:G:C	50	100	0.91	0.01107
1:217193273:T:C	50	100	0.91	0.06373
1:217193698:T:G	50	100	1	0.02142
1:217193835:A:G	50	100	1	0.2173
1:217194132:T:A	50	100	1	0.02142
1:217194508:A:G	50	100	1	0.04139
1:217194698:A:T	50	100	0.96	0.02015
1:217194746:T:C	50	100	0.99	0.335
1:217194811:T:C	50	100	1	0.218
1:217195009:C:T	50	100	0.99	0.09659
1:217195584:C:T	50	100	1	0.04866
1:217195610:G:A	50	100	1	0.04866
1:217195704:G:A	50	100	1	0.2515
1:217196578:A:G	50	100	1	0.0216
1:217196636:A:G	50	98	1	0.219
1:217196774:T:C	50	100	0.99	0.1416
1:217197320:G:T	50	100	1	0.0138
1:217197392:G:A	50	100	1	0.0216
1:217197396:G:T	50	100	1	0.3627
1:217197894:T:C	50	100	1	0.22
1:217197933:C:T	50	100	0.98	0.1
1:217197982:A:T	50	100	0.98	0.08751
1:217198128:G:A	50	100	1	0.03195
1:217198234:A:G	50	100	1	0.01616
1:217198315:C:G	50	100	0.99	0.2148
1:217198612:A:G	50	100	1	0.01725
1:217198706:T:A	50	98	1	0.2229
1:217198708:C:T	50	100	0.99	0.06191
1:217198785:C:A	50	100	0.94	0.01053
1:217198845:T:G	50	98	1	0.2171
1:217198881:A:G	50	100	0.98	0.01053
1:217198896:T:C	50	100	0.98	0.01235
1:217198910:C:T	50	100	1	0.1307
1:217199186:G:C	50	100	0.99	0.2547
1:217199239:A:G	50	100	1	0.1298
1:217199342:C:G	50	100	1	0.1307
1:217199460:G:C	50	100	0.96	0.01235
1:217199514:T:C	50	100	1	0.1327
1:217199602:C:A	50	100	1	0.01688
1:217199900:T:C	50	100	1	0.07571
1:217199907:T:C	50	98	1	0.4573
1:217199985:G:A	50	100	1	0.1296
1:217200097:G:A	50	98	0.97	0.1155
1:217200542:C:T	50	100	1	0.01761
1:217200573:T:G	50	98	1	0.3261
1:217200620:G:A	50	100	0.98	0.2062
1:217200955:A:G	50	100	1	0.07589
1:217201081:T:C	50	100	1	0.07589
1:217201090:C:T	50	100	1	0.01707
1:217201338:A:G	50	100	1	0.4444
1:217201491:A:C	50	100	0.99	0.2179
1:217201826:G:T	50	100	1	0.04829
1:217202482:T:C	50	100	1	0.1275
1:217202685:G:T	50	100	1	0.156
1:217202696:A:G	50	100	1	0.01707
1:217203017:G:T	50	100	1	0.4444
1:217203122:G:A	50	100	0.98	0.1271
1:217203189:G:A	50	100	1	0.01707
1:217203323:T:G	49	100	1	0.4444
1:217203568:A:C	50	100	0.99	0.4444
1:217203638:G:C	50	98	0.98	0.02578
1:217203639:G:A	50	98	0.98	0.02578
1:217203669:T:G	50	100	0.9	0.01289
1:217203680:A:G	50	100	1	0.04938
1:217203728:A:C	50	98	1	0.4446
1:217203882:T:C	50	100	1	0.01707
1:217204250:T:C	50	100	1	0.1937
1:217204590:T:C	50	100	1	0.01307
1:217204855:T:C	50	100	0.94	0.0187
1:217204866:C:T	50	100	1	0.4599
1:217205261:T:C	50	98	1	0.06046
1:217205279:C:T	50	100	1	0.01707
1:217205590:T:C	50	100	1	0.445
1:217205647:C:T	50	100	1	0.2545
1:217205673:G:A	50	100	1	0.2692
1:217205939:C:G	50	100	1	0.1298
1:217206482:G:A	50	98	1	0.4602
1:217206577:G:C	50	100	1	0.02941
1:217206720:G:A	50	100	0.99	0.1347
1:217206869:G:A	50	100	1	0.0158
1:217206904:C:A	50	100	0.94	0.01834
1:217207040:A:G	50	100	1	0.04593
1:217207045:C:T	50	100	1	0.05901
1:217207204:G:A	50	100	1	0.02342
1:217207280:T:C	50	100	1	0.4448
1:217207383:G:A	50	98	1	0.4602
1:217207467:G:A	50	100	1	0.4446
1:217207532:T:C	50	100	1	0.4446
1:217207578:C:T	50	100	1	0.4446
1:217207685:C:T	50	100	1	0.01797
1:217208214:G:A	49	95.9	0.97	0.05901
1:217208349:C:A	50	100	1	0.01797
1:217208406:A:G	50	100	1	0.01707
1:217208486:C:T	50	100	1	0.4446
1:217208572:C:T	50	100	1	0.256
1:217208633:A:G	50	100	1	0.04593
1:217208821:T:C	50	100	1	0.4443
1:217208849:C:T	50	98	1	0.4602
1:217208910:A:T	50	100	1	0.2874
1:217208968:T:C	50	100	1	0.4446
1:217209191:A:G	49	100	1	0.4444
1:217209280:C:G	50	100	1	0.05901
1:217209411:G:A	50	100	1	0.06046
1:217209497:T:C	50	100	1	0.03486
1:217209571:G:A	50	100	0.61	0.01089
1:217209804:T:C	50	100	1	0.2073
1:217209964:C:G	50	100	1	0.01707
1:217209997:T:G	50	98	1	0.4582
1:217210195:C:T	50	100	1	0.13
1:217210197:T:C	50	100	1	0.07589
1:217210275:G:A	50	100	1	0.01707
1:217210336:G:C	50	100	1	0.1561
1:217210383:T:C	50	100	1	0.04593
1:217210749:G:A	50	100	1	0.06046
1:217211689:C:A	50	100	1	0.1291
1:217211735:T:C	50	98	1	0.4579
1:217211809:G:A	50	100	1	0.01816
1:217211819:G:A	50	100	1	0.05084
1:217212050:G:A	50	100	1	0.02977
1:217212066:T:A	50	100	1	0.2872
1:217212443:T:C	50	100	0.97	0.02106
1:217212802:T:C	50	98	1	0.25
1:217213222:A:G	50	100	1	0.07589
1:217213304:C:T	50	100	1	0.04593
1:217213392:G:A	50	100	1	0.2553
1:217213394:C:A	50	100	1	0.2553
1:217213396:G:A	50	100	1	0.2553
1:217213476:G:A	50	100	0.83	0.03885
1:217213484:A:G	49	95.9	1	0.2173
1:217213700:T:G	50	100	1	0.01707
1:217213720:G:T	50	100	1	0.05084
1:217213732:G:C	50	100	1	0.1313
1:217213933:C:T	50	100	1	0.04938
1:217214563:T:C	50	100	1	0.4463
1:217214691:G:A	50	100	1	0.07716
1:217215036:T:C	50	98	1	0.1561
1:217215211:G:A	50	100	1	0.02941
1:217215687:T:G	50	100	1	0.09005
1:217215979:A:G	50	100	0.98	0.02124
1:217215983:G:A	50	100	1	0.06481
1:217216317:A:G	50	100	1	0.1311
1:217216609:A:C	50	100	0.99	0.1275
1:217216633:C:G	50	100	1	0.1313
1:217216805:A:C	50	100	1	0.2589
1:217216844:C:G	50	100	1	0.04829
1:217217168:C:G	50	98	1	0.4199
1:217217248:G:A	50	100	1	0.01307
1:217217436:A:C	50	100	1	0.02941
1:217217481:T:A	50	100	0.98	0.1053
1:217217542:T:C	50	98	0.99	0.02596
1:217217555:G:A	50	100	0.98	0.03304
1:217217609:T:A	50	100	1	0.05211
1:217218154:T:C	50	100	1	0.0285
1:217218155:G:A	50	100	1	0.1048
1:217218351:G:T	50	100	1	0.05229
1:217218586:G:A	50	98	0.99	0.02578
1:217218610:C:G	50	98	1	0.3925
1:217218657:T:C	50	100	1	0.01725
1:217218681:T:A	50	98	1	0.4515
1:217218820:G:T	50	100	1	0.02887
1:217218832:G:T	50	100	1	0.1926
1:217218848:C:T	50	100	1	0.01997
1:217219048:G:A	50	100	1	0.04593
1:217219152:C:A	50	98	1	0.1048
1:217219372:C:A	50	100	1	0.1048
1:217219407:T:C	50	100	0.98	0.02959
1:217219427:A:C	50	100	1	0.1048
1:217219444:C:T	50	100	1	0.01307
1:217219597:C:T	50	100	1	0.1049
1:217219745:T:C	50	100	1	0.01707
1:217220298:G:A	50	100	1	0.4944
1:217220333:G:T	50	100	1	0.228
1:217220653:T:C	50	100	0.98	0.03159
1:217220761:A:G	50	100	1	0.02905
1:217220927:G:A	50	100	1	0.02887
1:217221296:T:C	50	100	0.9	0.01307
1:217221686:A:G	50	100	1	0.02687
1:217221792:A:G	50	100	1	0.1049
1:217222064:T:C	50	100	1	0.01307
1:217222181:G:T	50	98	0.99	0.02596
1:217222287:A:C	50	100	0.99	0.03123
1:217222333:C:A	50	100	1	0.0512
1:217222563:A:G	50	100	0.94	0.01688
1:217222723:T:C	50	100	0.92	0.06445
1:217222900:G:A	50	100	1	0.1049
1:217222922:G:A	50	100	1	0.04593
1:217223017:C:G	50	98	0.99	0.1146
1:217223450:C:A	50	98	1	0.3925
1:217223554:G:A	50	100	1	0.01307
1:217223669:A:G	50	98	1	0.4484
1:217224000:C:T	50	100	1	0.1298
1:217224242:A:T	50	98	0.98	0.2004
1:217224246:T:A	50	100	0.96	0.03341
1:217224465:A:C	50	100	0.93	0.0492
1:217224614:G:A	50	100	1	0.10780000000000001
1:217224653:T:A	50	100	1	0.4168
1:217224724:A:G	50	100	1	0.01434
1:217224757:A:C	50	100	1	0.2164
1:217224841:T:A	50	100	1	0.1048
1:217225003:T:C	50	100	1	0.1077
1:217225241:G:A	50	100	1	0.4477
1:217225443:A:G	50	100	0.99	0.1932
1:217225480:C:T	50	100	1	0.02687
1:217225491:A:C	50	100	1	0.05102
1:217225533:G:A	50	100	1	0.04593
1:217225571:G:C	50	100	1	0.05102
1:217225801:T:C	50	100	1	0.1077
1:217225879:G:T	50	100	1	0.1077
1:217226057:G:A	50	98	1	0.4996
1:217226402:G:C	50	100	0.99	0.1275
1:217226885:G:A	50	100	1	0.04829
1:217226965:G:C	50	100	1	0.07589
1:217227046:T:C	50	96	1	0.10780000000000001
1:217227467:T:C	50	100	1	0.2451
1:217227864:T:C	50	100	1	0.10780000000000001
1:217228009:T:G	50	100	0.99	0.02923
1:217228104:G:A	50	98	1	0.4971
1:217228712:A:G	50	100	0.98	0.04339
1:217228988:A:G	50	100	1	0.1928
1:217229347:A:C	50	100	0.99	0.1928
1:217229834:G:T	50	98	1	0.4566
1:217229904:G:A	50	100	1	0.1932
1:217229974:A:G	50	98	1	0.457
1:217230183:G:A	50	100	0.98	0.09877
1:217230341:T:G	50	98	0.99	0.3912
1:217230442:A:C	50	100	0.98	0.05011
1:217230548:C:T	50	100	0.97	0.06972
1:217230658:T:A	50	100	0.98	0.09895
1:217230951:T:G	50	100	0.99	0.2889
1:217231028:G:A	49	98	0.85	0.06445
1:217231049:C:A	49	98	0.84	0.06409
1:217231054:A:G	49	95.9	0.84	0.06354
1:217231060:A:G	49	95.9	0.84	0.06354
1:217231081:C:A	49	93.9	0.74	0.05574
1:217231083:C:T	49	93.9	0.74	0.05592
1:217231157:T:C	50	100	0.86	0.02905
1:217231172:T:G	50	92	0.95	0.2426
1:217231438:A:G	50	100	1	0.01688
1:217231520:C:T	50	100	1	0.02905
1:217231570:A:C	50	100	0.99	0.1296
1:217232102:T:C	50	100	0.99	0.1926
1:217232154:G:T	50	100	0.95	0.09858
1:217232622:A:C	50	100	1	0.04611
1:217232671:T:A	50	100	0.97	0.09877
1:217233049:G:A	50	98	0.96	0.0285
1:217233516:T:C	50	100	0.99	0.2275
1:217233864:G:T	50	100	1	0.06972
1:217234271:A:G	50	100	0.99	0.1298
1:217234280:A:G	50	100	1	0.09877
1:217234674:A:G	50	100	0.99	0.1298
1:217234777:T:G	50	100	0.97	0.01344
1:217234943:T:C	50	100	0.98	0.05301
1:217234962:T:C	50	100	0.99	0.1492
1:217235055:T:C	50	100	1	0.01688
1:217235080:A:G	50	100	0.99	0.01362
1:217235098:G:A	50	100	1	0.09877
1:217235261:C:T	50	100	1	0.02905
1:217235316:G:T	50	100	0.95	0.01688
1:217235600:G:A	50	100	1	0.09877
1:217235822:G:A	50	100	1	0.09877
1:217235857:T:G	50	100	0.99	0.1926
1:217235911:G:T	50	100	0.98	0.05265
1:217236039:A:G	50	100	0.96	0.05501
1:217236142:G:A	50	100	1	0.02524
1:217236165:G:A	50	100	0.97	0.04975
1:217236167:G:T	50	100	0.97	0.04975
1:217236186:T:A	50	100	1	0.09877
1:217237223:C:T	50	100	1	0.02179
1:217237391:T:C	49	100	1	0.09858
1:217237392:G:A	49	100	1	0.09877
1:217237778:A:T	50	100	0.62	0.03105
1:217237790:G:A	50	100	1	0.07026
1:217237792:A:G	50	98	0.99	0.1534
1:217237884:C:T	50	100	0.99	0.02251
1:217237959:C:A	50	100	1	0.07008
1:217238100:A:T	50	98	0.99	0.419
1:217238157:C:T	50	100	1	0.02905
1:217238358:T:G	50	100	1	0.0699
1:217238392:G:A	50	98	0.99	0.4936
1:217238529:A:G	50	100	0.97	0.193
1:217238601:G:T	50	100	0.99	0.04611
1:217238650:T:C	50	100	1	0.09895
1:217238716:G:A	50	100	1	0.02179
1:217238805:A:G	50	98	0.98	0.2656
1:217239189:A:T	48	100	0.94	0.01071
1:217239213:T:A	50	100	0.98	0.1285
1:217239297:C:A	50	100	0.99	0.04557
1:217239665:G:A	50	98	1	0.09877
1:217239705:G:T	50	98	0.96	0.03831
1:217239832:G:A	50	100	0.99	0.106
1:217240549:T:G	50	100	0.99	0.01688
1:217240894:G:A	50	100	1	0.09877
1:217240962:C:G	50	100	1	0.09877
1:217241079:G:A	50	100	0.97	0.04539
1:217241302:G:T	50	100	1	0.09895
1:217241460:T:C	50	96	0.97	0.1523
1:217241580:G:T	50	98	0.97	0.4259
1:217241620:A:G	50	100	1	0.09913
1:217241684:C:T	50	98	0.93	0.02814
1:217241753:C:A	50	98	0.93	0.02814
1:217241820:T:C	50	98	0.97	0.1826
1:217242172:T:C	50	100	1	0.09913
1:217242220:C:T	50	100	1	0.05864
1:217242325:G:C	50	100	0.97	0.4503
1:217242326:G:A	50	98	0.99	0.02723
1:217242447:C:A	50	100	1	0.09913
1:217242606:A:C	50	100	0.96	0.1033
1:217242847:G:A	50	96	0.89	0.01707
1:217242960:T:C	50	96	0.94	0.1452
1:217243213:C:G	50	96	0.95	0.07825
1:217243446:G:C	50	98	0.96	0.02342
1:217243578:G:T	50	98	0.96	0.1894
1:217243663:C:T	50	100	0.98	0.2342
1:217244119:C:G	50	100	0.92	0.05029
1:217244285:T:C	50	90	0.97	0.4664
1:217244496:G:A	50	90	0.98	0.4056
1:217244560:G:A	50	90	0.99	0.3175
1:217244604:G:A	50	98	0.99	0.07371
1:217244776:C:T	50	92	0.98	0.2594
1:217245266:C:T	50	96	0.98	0.1345
1:217245365:G:A	50	94	0.98	0.4441
1:217245390:G:A	50	96	0.97	0.4005
1:217245637:T:C	50	96	0.98	0.3635
1:217245691:T:A	50	100	0.94	0.04303
1:217245795:T:G	50	98	0.99	0.03885
1:217245823:T:A	50	100	0.98	0.05029
1:217246161:G:T	50	100	1	0.06954
1:217246364:G:T	50	100	0.97	0.04285
1:217246438:C:T	50	100	1	0.1126
1:217246678:A:G	50	100	1	0.124
1:217246896:A:C	50	96	0.99	0.1365
1:217246944:G:C	50	96	1	0.2493
1:217246982:C:G	50	96	1	0.2493
1:217247318:G:T	50	96	0.99	0.1363
1:217247473:C:T	50	100	1	0.2269
1:217247673:C:A	50	100	0.98	0.1242
1:217248073:T:C	50	100	1	0.1104
1:217248089:G:A	50	100	1	0.2219
1:217248302:A:C	50	100	0.99	0.1814
1:217248303:T:C	50	100	1	0.07226
1:217248331:G:A	50	100	0.97	0.04248
1:217248336:C:A	50	100	1	0.03976
1:217248497:A:T	50	100	0.98	0.04248
1:217248731:C:A	50	100	0.94	0.04684
1:217248822:A:C	50	100	1	0.1935
1:217248993:A:C	50	100	1	0.329
1:217249309:A:G	50	100	1	0.1122
1:217249405:C:T	50	100	1	0.01725
1:217249414:C:T	50	100	1	0.1122
1:217249494:C:T	50	100	1	0.01707
1:217249531:G:T	50	100	1	0.0374
1:217249678:T:C	50	100	1	0.0699
1:217249859:G:C	50	100	1	0.362
1:217249935:G:A	50	100	1	0.2119
1:217249998:G:C	50	100	1	0.1122
1:217250148:G:C	50	100	1	0.37
1:217250521:G:T	50	100	0.98	0.07752
1:217250601:A:C	50	100	1	0.362
1:217250674:G:C	50	100	1	0.0374
1:217251066:T:G	50	100	1	0.2277
1:217251068:G:A	50	100	1	0.37
1:217251120:C:T	50	100	0.99	0.15
1:217251468:T:C	50	100	1	0.3702
1:217251703:C:A	50	98	1	0.2162
1:217251824:C:T	50	100	1	0.15
1:217251827:A:T	50	100	1	0.2266
1:217252357:G:A	50	100	1	0.1667
1:217252453:A:G	50	100	1	0.01035
1:217252560:A:T	50	100	1	0.1892
1:217252652:T:C	50	100	1	0.2672
1:217252734:A:G	50	100	1	0.2672
1:217252887:A:G	50	100	1	0.37
1:217252990:C:T	50	100	1	0.2264
1:217253177:A:C	50	100	1	0.37
1:217253320:C:G	50	100	1	0.2248
1:217253347:C:A	50	100	1	0.2266
1:217253386:T:A	50	100	1	0.37
1:217253568:C:T	50	100	1	0.37
1:217253745:A:C	50	100	1	0.1429
1:217254095:C:T	50	100	1	0.01035
1:217254119:G:A	50	100	1	0.1427
1:217254182:C:T	50	100	1	0.112
1:217254526:A:T	50	100	1	0.4929
1:217254980:A:G	50	100	1	0.01071
1:217255073:C:T	50	100	1	0.1429
1:217255248:C:T	50	100	1	0.01289
1:217255281:C:A	49	100	1	0.152
1:217255319:A:T	50	100	1	0.03613
1:217255523:C:A	50	100	1	0.2264
1:217255776:C:T	50	100	1	0.2137
1:217255793:T:C	50	100	1	0.4653
1:217256074:C:T	50	100	0.95	0.09259
1:217256289:G:A	50	96	0.99	0.313
1:217256442:A:C	50	100	1	0.2663
1:217256693:C:A	50	100	1	0.213
1:217256717:G:C	50	100	1	0.01017
1:217256760:G:T	50	96	0.99	0.2455
1:217257147:G:T	50	100	1	0.1224
1:217257286:G:C	50	100	1	0.01035
1:217257349:A:G	50	94	0.99	0.2353
1:217257566:T:C	50	100	1	0.4009
1:217257712:G:C	50	100	0.98	0.01943
1:217257827:T:A	43	86	1	0.1708
1:217257955:G:A	50	100	1	0.01834
1:217258021:T:C	50	100	1	0.216
1:217258152:C:T	50	100	1	0.2264
1:217258153:A:G	50	90	1	0.4653
1:217258401:A:C	50	100	1	0.01834
1:217258432:T:C	50	100	1	0.03613
1:217258577:T:C	50	100	1	0.2159
1:217259058:C:T	50	100	1	0.1224
1:217259182:T:C	50	100	1	0.1227
1:217260112:T:A	50	100	1	0.01035
1:217260300:G:A	50	100	1	0.01834
1:217260311:G:A	50	100	1	0.09259
1:217261026:G:T	50	100	1	0.01035
1:217261130:C:T	50	100	1	0.01035
1:217261378:C:T	50	100	0.99	0.02215
1:217261566:C:T	50	100	1	0.1224
1:217261710:T:C	50	100	1	0.07244
1:217261957:G:A	50	100	1	0.1289
1:217262135:C:T	50	100	1	0.1489
1:217262294:G:A	50	100	1	0.2665
1:217262296:G:T	50	100	1	0.01017
1:217262363:G:A	50	100	1	0.1489
1:217262404:G:A	50	100	1	0.04521
1:217262839:C:T	50	100	1	0.1106
1:217263280:T:G	50	100	1	0.1656
1:217263485:T:C	50	100	1	0.03631
1:217263616:T:C	50	100	1	0.2718
1:217263751:T:A	50	100	1	0.01126
1:217263813:A:G	50	100	1	0.278
1:217264034:G:A	50	100	1	0.1107
1:217264053:A:G	50	100	1	0.2667
1:217264121:T:C	50	100	1	0.1107
1:217264221:C:T	50	100	1	0.2311
1:217264394:C:T	50	100	1	0.01126
1:217264584:A:G	50	100	1	0.03631
1:217264662:A:G	50	100	1	0.3974
1:217264996:C:T	50	100	1	0.1107
1:217265219:C:T	50	96	0.99	0.2495
1:217265348:G:A	50	100	1	0.05174
1:217265375:G:T	50	100	1	0.3299
1:217265711:C:T	50	100	0.88	0.02124
1:217266092:T:A	50	100	1	0.2665
1:217266517:A:G	50	100	1	0.1107
1:217266523:G:T	50	100	1	0.1668
1:217266766:T:C	50	100	1	0.1107
1:217266832:A:G	50	100	1	0.1109
1:217267135:C:T	50	100	0.99	0.0167
1:217267358:G:T	50	100	1	0.1109
1:217267667:T:C	50	100	1	0.07444
1:217267884:C:T	50	100	1	0.07444
1:217267935:A:C	50	100	1	0.01053
1:217268364:C:T	50	100	0.98	0.04757
1:217268754:C:T	50	100	1	0.07426
1:217268865:C:T	50	100	1	0.07426
1:217268906:A:C	50	100	1	0.07426
1:217268908:C:T	50	100	1	0.07426
1:217268952:T:C	50	100	1	0.01852
1:217269132:A:T	50	100	1	0.07426
1:217269179:A:T	50	100	1	0.2662
1:217269181:T:C	50	100	1	0.03631
1:217269260:A:T	50	100	1	0.07426
1:217269296:A:C	50	100	1	0.3114
1:217269354:G:A	50	100	1	0.03195
1:217269401:A:G	50	100	1	0.01725
1:217269721:C:T	50	100	1	0.4744
1:217269803:T:C	50	100	1	0.0699
1:217269862:C:A	50	100	1	0.03649
1:217270333:G:A	50	100	1	0.01017
1:217270600:G:A	50	100	1	0.04139
1:217270837:T:C	50	100	1	0.122
1:217270864:T:G	50	100	1	0.03831
1:217271038:T:A	50	100	1	0.2663
1:217271321:C:T	50	100	1	0.03722
1:217271339:G:A	50	100	1	0.07407
1:217271490:G:T	50	100	1	0.1707
1:217271502:G:A	50	100	1	0.2228
1:217271541:A:T	50	100	0.78	0.0118
1:217271600:G:A	50	100	1	0.07371
1:217271739:A:G	50	100	1	0.2663
1:217271799:C:T	50	100	1	0.01017
1:217271812:C:A	50	100	1	0.2262
1:217271910:C:T	50	100	1	0.2226
1:217271912:G:A	50	100	1	0.2226
1:217272156:A:G	50	100	1	0.4984
1:217272288:T:C	50	100	1	0.02324
1:217272306:C:T	50	98	0.95	0.1024
1:217272653:C:T	50	100	1	0.0699
1:217272981:T:C	50	100	1	0.4984
1:217273138:A:G	50	100	1	0.1218
1:217273331:A:C	50	100	1	0.4991
1:217273412:A:G	50	100	1	0.4546
1:217273497:T:G	50	100	1	0.03704
1:217273673:G:C	48	95.8	1	0.4985
1:217273729:C:G	50	100	1	0.122
1:217274077:C:T	50	100	1	0.4996
1:217274129:T:G	50	100	1	0.01834
1:217274462:T:C	50	100	1	0.4995
1:217274650:T:C	50	100	1	0.4998
1:217274875:A:T	50	100	1	0.4998
1:217274877:A:G	50	98	1	0.463
1:217274901:G:A	50	100	0.96	0.01344
1:217274969:T:G	50	100	1	0.5
1:217275002:T:A	50	100	1	0.5
1:217275113:T:C	50	100	1	0.04666
1:217275152:G:A	50	100	1	0.01507
1:217275581:G:A	50	100	1	0.02342
1:217276277:T:C	50	100	1	0.453
1:217276470:T:A	50	100	1	0.5
1:217276471:C:A	50	100	1	0.5
1:217276619:G:A	50	100	1	0.4532
1:217276927:G:A	50	100	1	0.4532
1:217276951:C:A	50	100	1	0.3767
1:217277019:T:C	50	100	1	0.4989
1:217277538:A:G	50	100	1	0.1107
1:217277651:G:A	50	100	1	0.03994
1:217277695:C:T	50	100	1	0.122
1:217277701:C:A	50	100	1	0.2649
1:217278019:C:T	50	100	1	0.4532
1:217278121:C:T	50	100	1	0.07226
1:217278173:C:T	50	100	1	0.01834
1:217278614:T:C	50	100	1	0.04775
1:217278929:A:G	50	100	1	0.4991
1:217279030:C:G	50	100	1	0.2237
1:217279044:G:C	50	100	1	0.01126
1:217279073:A:G	50	100	1	0.4991
1:217279336:C:T	50	100	1	0.1117
1:217279345:A:T	50	100	0.87	0.01525
1:217279347:T:C	50	100	1	0.2651
1:217279373:A:G	50	98	1	0.03232
1:217279516:A:G	50	100	1	0.01126
1:217279565:G:C	50	100	1	0.01126
1:217279571:C:T	50	100	1	0.01126
1:217279674:G:A	50	100	1	0.01035
1:217279715:A:G	50	100	1	0.1222
1:217279877:G:A	50	100	1	0.284
1:217279971:C:T	50	98	1	0.4802
1:217280347:G:A	50	98	1	0.1019
1:217280484:T:C	50	100	1	0.03994
1:217280850:T:C	50	100	1	0.01144
1:217280879:T:A	50	100	0.96	0.1009
1:217281008:A:G	50	100	1	0.2669
1:217281127:T:C	50	100	1	0.1122
1:217281240:A:G	50	100	1	0.03994
1:217281375:C:G	50	100	1	0.02397
1:217281527:T:C	50	100	0.99	0.01924
1:217281633:A:C	50	100	1	0.02397
1:217281915:A:T	50	100	1	0.01888
1:217281971:A:G	50	100	1	0.02397
1:217282262:T:C	50	100	1	0.02124
1:217282406:C:T	50	100	1	0.1943
1:217282477:C:T	50	100	1	0.02397
1:217282561:A:G	50	100	1	0.4127
1:217282661:G:A	50	100	1	0.02124
1:217282732:A:G	50	100	1	0.1206
1:217282783:T:C	50	100	1	0.2667
1:217282876:C:T	49	100	1	0.03994
1:217282997:T:G	50	100	1	0.02397
1:217283105:T:G	50	100	1	0.3974
1:217283302:A:G	50	100	1	0.02397
1:217283513:T:C	50	100	1	0.03994
1:217283870:T:C	50	100	1	0.2669
1:217284150:T:C	50	100	1	0.02124
1:217284251:T:C	50	100	1	0.1206
1:217284312:G:C	50	100	1	0.2264
1:217284464:C:T	50	100	1	0.01144
1:217284465:G:A	50	100	1	0.1206
1:217284867:G:A	43	97.7	0.9	0.1235
1:217284918:C:T	43	100	0.81	0.03105
1:217284986:G:A	43	100	0.86	0.01253
1:217285064:A:G	50	100	1	0.02415
1:217285134:A:T	50	100	1	0.1126
1:217285283:T:G	50	100	1	0.02397
1:217285367:A:C	50	100	1	0.02397
1:217285373:A:C	50	100	1	0.1668
1:217285612:A:C	50	100	1	0.1209
1:217285917:C:G	50	100	1	0.1206
1:217285921:C:T	50	100	0.99	0.01561
1:217285961:T:C	50	100	1	0.02397
1:217285978:C:T	50	100	1	0.03994
1:217286016:C:A	50	100	1	0.02233
1:217286137:C:T	50	100	1	0.02397
1:217286342:G:T	50	100	1	0.01035
1:217286353:G:A	50	100	1	0.1206
1:217286402:T:G	50	100	1	0.02397
1:217286442:C:T	50	100	1	0.02397
1:217286879:G:C	50	100	1	0.01126
1:217286932:C:A	50	100	1	0.1705
1:217287321:A:G	50	100	1	0.02397
1:217287447:A:G	50	100	0.99	0.2671
1:217287567:A:T	50	100	1	0.2667
1:217287696:A:G	50	100	1	0.1668
1:217287783:T:C	50	100	1	0.02397
1:217287802:C:A	50	100	1	0.22
1:217287837:C:A	50	100	1	0.02088
1:217287889:G:A	50	100	1	0.03359
1:217288081:G:A	50	100	1	0.01888
1:217288166:G:A	50	100	1	0.01071
1:217288215:C:T	50	100	1	0.06954
1:217288540:T:A	50	100	0.76	0.01779
1:217288654:G:T	50	100	1	0.02397
1:217288784:G:T	50	100	1	0.01507
1:217288816:G:A	50	100	1	0.01035
1:217288817:C:A	50	100	1	0.01888
1:217288900:A:G	50	100	1	0.01325
1:217289219:C:A	50	100	1	0.471
1:217289227:A:G	50	100	1	0.02397
1:217289405:A:C	50	100	1	0.01888
1:217289478:A:G	49	98	1	0.03232
1:217289582:T:C	50	100	1	0.03994
1:217289676:G:A	50	100	1	0.02378
1:217289681:T:C	50	100	1	0.2665
1:217289792:T:A	50	100	1	0.02378
1:217289805:A:G	50	100	0.97	0.02324
1:217289816:T:C	50	100	1	0.02378
1:217289820:C:A	50	100	1	0.02378
1:217289841:T:C	50	100	1	0.02378
1:217289906:G:A	50	100	1	0.02397
1:217290347:T:C	50	100	1	0.02378
1:217290420:T:A	50	100	1	0.02378
1:217290545:T:A	50	100	1	0.04339
1:217290657:C:T	50	100	1	0.2667
1:217290667:T:A	50	100	1	0.02378
1:217290676:A:G	50	100	0.98	0.02251
1:217290788:A:G	50	100	1	0.02378
1:217290948:T:G	50	100	1	0.4828
1:217291228:G:A	50	100	1	0.02378
1:217291501:A:G	50	100	1	0.01888
1:217291691:C:T	50	100	1	0.02378
1:217291799:A:G	50	100	1	0.226
1:217291954:A:G	50	100	1	0.1209
1:217291998:G:A	50	100	1	0.02378
1:217292377:A:G	50	100	1	0.02378
1:217292389:G:T	50	100	0.94	0.01834
1:217292682:C:A	50	100	1	0.06954
1:217292856:G:A	50	100	1	0.02378
1:217292917:C:T	50	100	1	0.02378
1:217292977:T:G	50	98	0.98	0.04648
1:217293254:G:A	50	100	1	0.0187
1:217293280:T:C	50	100	1	0.0187
1:217293448:C:T	50	100	1	0.02288
1:217293543:A:C	50	100	1	0.06954
1:217293553:T:C	50	100	0.99	0.01797
1:217293670:G:A	50	100	1	0.02288
1:217293681:C:T	50	100	1	0.02288
1:217293994:T:C	50	100	1	0.1118
1:217294060:C:T	50	100	1	0.2736
1:217294081:A:C	50	100	1	0.2269
1:217294109:T:A	50	100	1	0.02288
1:217294131:G:A	50	98	0.99	0.4408
1:217294429:T:A	50	98	1	0.05755
1:217294595:A:G	50	98	0.97	0.08079
1:217294905:A:G	50	100	0.92	0.03558
1:217294926:T:C	50	100	0.99	0.2747
1:217294946:G:A	50	100	1	0.1117
1:217295365:T:C	50	98	1	0.0354
1:217295648:A:G	50	100	0.98	0.2416
1:217296042:T:C	50	98	0.99	0.2818
1:217296051:G:A	50	100	0.99	0.08206
1:217296107:A:G	50	100	0.99	0.07135
1:217296316:C:A	50	98	1	0.05701
1:217296595:T:A	50	98	0.95	0.02723
1:217296783:C:G	50	98	0.92	0.02778
1:217296959:A:C	50	100	1	0.02179
1:217297062:G:A	50	100	1	0.01344
1:217297183:G:C	50	98	0.91	0.01834
1:217297213:G:A	50	98	1	0.1176
1:217297366:T:C	50	98	0.92	0.01852
1:217297559:T:C	50	100	1	0.0719
1:217298016:G:T	50	100	1	0.02959
1:217298077:C:G	50	98	1	0.2796
1:217298245:C:G	50	100	1	0.05519
1:217298532:A:G	50	100	0.98	0.2306
1:217298578:C:G	50	100	1	0.05519
1:217298597:A:G	50	100	0.91	0.03776
1:217298653:C:T	50	100	1	0.1231
1:217298775:G:A	50	100	1	0.02959
1:217298911:A:G	50	100	1	0.0719
1:217298923:G:A	50	98	1	0.1329
1:217299002:T:C	50	98	1	0.3241
1:217299105:C:T	50	100	1	0.1173
1:217299159:C:T	50	98	1	0.1772
1:217299325:C:T	50	100	1	0.1227
1:217300308:T:G	50	98	1	0.333
1:217300424:A:T	50	100	1	0.1187
1:217300516:G:A	50	100	1	0.05483
1:217300517:T:G	50	100	1	0.1618
1:217300596:T:A	50	100	1	0.1242
1:217300625:A:G	50	98	0.99	0.2255
1:217300727:C:T	50	100	1	0.05483
1:217300906:A:G	50	100	1	0.05483
1:217300989:A:G	50	100	1	0.05483
1:217301032:T:A	50	100	1	0.05483
1:217301052:G:T	50	96	0.73	0.04012
1:217301059:T:C	50	100	1	0.07062
1:217301196:T:C	50	100	1	0.05483
1:217301221:G:C	50	100	1	0.05483
1:217301251:T:C	50	100	0.99	0.07062
1:217301604:A:G	50	100	1	0.05501
1:217301913:A:T	50	100	1	0.07353
1:217302137:C:T	50	100	0.97	0.06245
1:217302406:G:A	50	100	1	0.3277
1:217302604:A:G	50	100	1	0.02959
1:217302634:G:A	50	100	1	0.05519
1:217302807:C:T	50	100	1	0.3489
1:217302817:T:G	50	100	1	0.4893
1:217302833:G:C	50	100	1	0.1193
1:217302940:T:C	50	100	1	0.4699
1:217303053:T:C	50	100	1	0.05519
1:217303150:C:A	50	100	1	0.1819
1:217303166:T:A	50	100	1	0.05519
1:217303183:T:G	50	100	1	0.0187
1:217303309:G:A	50	100	0.97	0.05519
1:217303336:T:A	50	100	1	0.1247
1:217303424:G:A	50	100	1	0.1247
1:217303520:A:G	50	100	1	0.05519
1:217303737:C:T	50	100	1	0.1819
1:217304116:A:G	50	100	1	0.05519
1:217304197:A:G	50	100	1	0.01852
1:217304399:G:A	50	100	1	0.05519
1:217304528:G:A	50	100	1	0.01852
1:217304733:C:A	50	100	1	0.05519
1:217304799:G:A	50	100	1	0.05519
1:217304853:C:T	50	100	1	0.0167
1:217304890:C:T	50	100	1	0.05519
1:217304895:A:C	50	100	1	0.05519
1:217304920:A:G	50	100	1	0.05519
1:217305011:T:C	50	100	1	0.1193
1:217305113:T:C	50	100	1	0.1193
1:217305160:A:G	50	100	1	0.05519
1:217305463:T:G	50	100	1	0.1527
1:217305470:A:G	50	100	1	0.05519
1:217305539:A:T	50	100	1	0.05519
1:217305860:C:G	50	100	1	0.05519
1:217305870:G:A	50	100	1	0.05519
1:217305907:A:C	50	100	1	0.4641
1:217306173:T:C	50	100	1	0.0354
1:217306230:A:C	50	100	1	0.05519
1:217306298:T:C	50	100	1	0.159
1:217306446:G:A	50	100	1	0.07044
1:217306571:C:T	50	100	1	0.02723
1:217306623:T:C	50	100	0.99	0.1235
1:217306708:C:T	49	100	1	0.4916
1:217307065:G:A	50	100	1	0.07008
1:217307068:T:C	50	100	1	0.01888
1:217307077:A:G	50	100	1	0.0187
1:217307138:C:G	50	100	1	0.1839
1:217307141:G:A	50	100	1	0.1184
1:217307164:C:T	50	100	1	0.01852
1:217307214:C:T	50	100	1	0.01816
1:217307224:A:G	50	100	1	0.254
1:217307306:A:G	50	100	1	0.02487
1:217307414:G:A	50	100	1	0.4764
1:217307609:A:G	50	100	1	0.05501
1:217307619:T:G	50	100	1	0.01852
1:217307818:C:T	50	100	1	0.01852
1:217308096:T:G	50	100	1	0.4702
1:217308452:A:T	50	100	0.97	0.07008
1:217308592:G:A	50	100	1	0.05501
1:217308994:A:G	50	100	1	0.05501
1:217309204:G:A	50	100	1	0.05501
1:217309260:G:A	49	100	1	0.254
1:217309382:A:G	50	100	0.97	0.01888
1:217309400:G:C	50	100	1	0.01398
1:217309467:C:T	50	98	0.83	0.0207
1:217309503:C:T	49	95.9	1	0.1585
1:217309687:G:T	50	98	0.97	0.01816
1:217309856:G:A	50	100	1	0.1772
1:217310288:A:C	50	100	1	0.02977
1:217310380:C:T	50	100	1	0.25
1:217310621:A:G	50	100	1	0.02505
1:217312010:C:T	50	100	0.99	0.01816
1:217312278:T:C	50	100	1	0.01979
1:217312650:C:A	50	100	1	0.01598
1:217313055:G:A	50	100	1	0.1463
1:217313059:A:G	50	98	1	0.2525
1:217313110:C:T	50	100	1	0.1534
1:217313532:T:C	50	100	1	0.01543
1:217313670:T:A	50	100	0.99	0.1598
1:217313980:T:C	50	100	1	0.1463
1:217314262:T:C	50	100	1	0.03014
1:217314598:C:T	50	100	1	0.1875
1:217314892:T:A	50	100	1	0.02996
1:217314967:G:A	50	100	0.99	0.05265
1:217315295:A:C	50	100	1	0.1966
1:217315446:G:A	50	100	1	0.3406
1:217315489:C:T	50	98	1	0.02941
1:217315714:G:A	50	100	1	0.1309
1:217315738:T:C	50	100	1	0.3406
1:217316418:G:A	50	100	0.98	0.1714
1:217316782:A:G	50	100	1	0.3406
1:217316797:A:G	50	100	1	0.1935
1:217316968:A:G	50	100	1	0.3406
1:217317070:G:A	50	100	1	0.1714
1:217317342:A:C	50	100	1	0.03649
1:217317481:G:C	50	100	1	0.1934
1:217317634:C:T	50	100	1	0.1934
1:217317693:A:G	50	100	1	0.1727
1:217317755:T:C	50	100	1	0.3406
1:217317912:C:T	50	100	1	0.01834
1:217318158:C:A	50	100	1	0.3408
1:217318182:G:C	50	100	1	0.1699
1:217318488:G:A	50	100	1	0.341
1:217318509:A:T	50	100	1	0.341
1:217318627:T:G	50	100	1	0.3408
1:217318635:C:G	50	100	1	0.3408
1:217318912:A:T	50	98	1	0.1988
1:217318946:T:C	50	100	1	0.4626
1:217319265:C:T	50	98	1	0.1776
1:217319315:T:A	50	100	1	0.3909
1:217319324:T:C	50	100	1	0.4626
1:217319643:A:G	50	100	1	0.1699
1:217319768:C:A	50	100	1	0.3215
1:217319947:A:T	50	100	1	0.183
1:217320237:T:C	50	100	1	0.1877
1:217320321:C:T	50	100	1	0.1307
1:217320554:C:T	50	100	0.91	0.01035
1:217320757:G:A	50	100	1	0.3907
1:217320951:T:C	50	98	1	0.2531
1:217321133:C:T	50	100	1	0.02996
1:217321264:A:T	50	100	1	0.1307
1:217321389:T:C	50	100	1	0.01543
1:217321454:C:A	50	100	1	0.02996
1:217321521:C:G	50	100	1	0.1877
1:217321755:C:T	50	100	1	0.01543
1:217321870:A:T	50	100	1	0.1273
1:217321957:C:T	50	100	1	0.03631
1:217322023:C:T	50	98	1	0.27
1:217322159:G:A	50	100	0.9	0.02487
1:217322483:A:C	50	100	1	0.02505
1:217322622:G:C	50	100	1	0.1957
1:217322934:C:T	50	100	1	0.01834
1:217323171:A:G	50	100	1	0.1732
1:217323177:A:G	50	100	1	0.01888
1:217323639:G:A	49	98	1	0.2721
1:217323710:T:C	50	100	1	0.1516
1:217323751:G:A	50	100	1	0.01307
1:217323784:A:T	45	91.1	0.69	0.05828
1:217324147:C:T	50	100	1	0.01307
1:217324184:T:G	50	100	0.99	0.152
1:217324404:A:G	50	100	1	0.1516
1:217324523:G:A	50	100	1	0.1275
1:217324557:G:A	50	100	0.95	0.0167
1:217324656:T:C	50	100	1	0.1975
1:217325146:T:A	50	100	0.99	0.3805
1:217325646:A:G	50	100	1	0.0158
1:217325647:G:A	50	100	1	0.01561
1:217326072:G:A	50	100	1	0.3849
1:217326603:T:C	50	100	0.99	0.3716
1:217326663:C:T	50	100	1	0.3847
1:217326695:T:C	50	100	0.99	0.1901
1:217326729:C:A	50	100	1	0.0167
1:217326939:T:C	50	100	0.99	0.1899
1:217327394:G:T	50	100	0.99	0.03468
1:217327478:G:T	50	100	0.99	0.1703
1:217327791:C:T	50	98	1	0.2564
1:217328131:A:T	50	100	0.98	0.2023
1:217328132:G:T	50	100	0.98	0.2023
1:217328992:G:C	50	100	1	0.02269
1:217330581:G:A	50	100	0.99	0.04194
1:217330587:C:T	50	100	0.98	0.3844
1:217331229:C:T	50	98	1	0.2564
1:217331423:G:A	50	100	1	0.01707
1:217332021:G:A	50	100	0.99	0.163
1:217332187:G:A	50	98	0.98	0.1877
1:217332500:T:C	50	100	0.96	0.01307
1:217332562:T:G	50	100	0.99	0.2082
1:217332657:G:C	50	100	0.99	0.3854
1:217332773:G:T	50	100	1	0.01707
1:217333052:T:C	50	100	0.99	0.384
1:217333097:T:C	50	100	0.99	0.04194
1:217333104:T:C	50	100	1	0.04012
1:217333445:T:C	50	100	0.98	0.1672
1:217333453:T:C	50	100	1	0.02905
1:217333589:G:A	50	100	0.98	0.1238
1:217333631:G:A	50	98	0.99	0.2411
1:217333728:A:T	50	98	0.98	0.4412
1:217333773:T:C	50	98	0.96	0.4011
1:217333826:A:T	50	100	0.96	0.2013
1:217333916:T:C	50	94	0.95	0.3637
1:217334108:C:A	50	100	0.92	0.4878
1:217334206:T:C	50	90	0.88	0.1892
1:217334283:C:T	50	100	0.83	0.08479
1:217334343:G:A	50	100	0.78	0.02052
1:217334497:G:A	50	98	0.94	0.1915
1:217334804:C:T	50	100	0.95	0.0256
1:217334814:A:C	50	100	0.96	0.02578
1:217335075:G:A	50	98	0.98	0.1422
1:217335289:T:C	50	100	0.99	0.1465
1:217335327:C:T	50	100	1	0.01906
1:217335457:T:C	50	100	1	0.1249
1:217335470:T:C	50	100	0.97	0.0158
1:217335664:G:T	50	100	0.94	0.01924
1:217335728:T:G	50	100	1	0.01906
1:217335776:G:A	50	100	0.97	0.0138
1:217335984:A:C	50	100	1	0.1728
1:217336088:A:G	50	100	1	0.1147
1:217336107:T:C	50	100	0.94	0.01924
1:217336290:T:A	50	100	1	0.1627
1:217336566:G:A	50	100	1	0.1142
1:217336641:A:G	50	100	0.95	0.1086
1:217336866:T:A	50	100	1	0.1142
1:217337155:C:T	50	100	1	0.1618
1:217337170:A:G	50	100	1	0.1151
1:217337474:T:C	50	100	0.95	0.01253
1:217337502:G:C	50	98	0.91	0.04648
1:217337509:G:A	50	100	1	0.01888
1:217337751:G:A	50	100	0.99	0.1552
1:217337796:A:C	50	100	0.99	0.1718
1:217338085:T:C	50	100	1	0.01888
1:217338417:G:C	50	98	0.99	0.179
1:217338470:T:C	50	100	1	0.1336
1:217338489:C:G	50	100	0.98	0.0158
1:217338588:G:A	50	100	0.99	0.1714
1:217338717:C:G	50	100	0.93	0.01743
1:217338828:G:A	50	100	1	0.02015
1:217339226:C:T	50	100	0.93	0.01743
1:217339392:T:C	50	100	0.99	0.1712
1:217339487:T:C	50	100	0.92	0.01289
1:217340874:T:C	50	98	0.98	0.0984
1:217340945:T:C	50	100	0.98	0.03468
1:217340951:T:G	50	100	0.98	0.0158
1:217341067:G:A	50	100	1	0.01888
1:217341465:T:C	50	100	0.97	0.03359
1:217341996:G:C	50	96	0.88	0.1024
1:217342098:A:C	50	100	1	0.02197
1:217342642:C:A	50	100	1	0.09459
1:217343353:A:T	50	100	1	0.01888
1:217343438:T:C	50	100	1	0.0207
1:217343743:A:T	50	100	0.99	0.1572
1:217344061:A:G	50	100	0.98	0.01888
1:217344108:C:T	50	100	1	0.01053
1:217344337:C:A	50	100	1	0.01888
1:217344416:A:C	50	100	0.94	0.02415
1:217344555:C:T	50	100	0.95	0.02288
1:217344706:C:G	50	100	1	0.01471
1:217344783:G:A	50	100	1	0.0187
1:217345004:C:T	50	100	0.96	0.01035
1:217345144:C:G	50	100	0.98	0.05428
1:217345760:A:G	50	100	1	0.08079
1:217345916:C:A	50	100	1	0.08061
1:217346463:C:T	50	100	1	0.08134
1:217346523:T:C	50	100	0.99	0.07898
1:217346667:A:G	50	100	0.99	0.06046
1:217346751:G:A	50	100	0.82	0.01688
1:217346889:T:C	50	98	0.94	0.01634
1:217346890:T:G	50	100	0.98	0.1431
1:217346979:T:A	50	98	1	0.09405
1:217347058:T:G	50	100	1	0.1458
1:217347156:A:G	50	100	1	0.01707
1:217347314:C:A	50	100	1	0.04394
1:217347352:T:G	50	100	0.96	0.1345
1:217347780:G:A	50	100	1	0.01852
1:217347862:A:T	50	100	0.99	0.05301
1:217348002:G:C	50	100	1	0.1407
1:217348188:T:G	50	98	0.91	0.01707
1:217348231:C:A	50	100	1	0.06917
1:217348476:C:T	50	100	0.99	0.01561
1:217348636:G:A	50	98	0.99	0.1966
1:217348854:T:C	50	98	0.99	0.2119
1:217348887:T:A	50	98	1	0.3183
1:217348983:T:C	50	92	0.86	0.07571
1:217349017:G:A	50	98	1	0.3025
1:217349030:G:A	50	98	0.79	0.01761
1:217349124:G:A	50	98	0.99	0.2081
1:217349149:A:G	50	100	1	0.0886
1:217349191:T:G	50	100	1	0.0886
1:217349703:G:C	50	98	1	0.3007
1:217349770:A:G	50	98	0.99	0.342
1:217349775:C:T	50	100	0.99	0.01634
1:217350098:T:C	50	98	1	0.2119
1:217350214:A:C	50	100	1	0.0158
1:217350543:G:A	50	96	1	0.2987
1:217350749:C:G	50	100	1	0.01852
1:217351191:A:G	50	100	1	0.01652
1:217351288:G:A	50	98	1	0.06627
1:217351733:C:A	50	98	1	0.03903
1:217351909:T:G	50	98	0.99	0.2101
1:217352218:G:A	50	100	1	0.01743
1:217352313:A:T	50	98	0.99	0.2124
1:217352349:T:G	50	98	1	0.2137
1:217352386:C:A	50	100	0.77	0.01525
1:217352599:T:C	50	100	1	0.01652
1:217352622:C:T	50	100	0.86	0.01035
1:217352871:C:T	50	100	1	0.01761
1:217352898:T:C	50	100	0.97	0.1138
1:217353089:G:A	50	98	1	0.3428
1:217353137:A:T	50	98	1	0.2124
1:217353215:A:T	50	100	0.79	0.01344
1:217353501:T:C	50	100	1	0.08715
1:217353682:C:G	50	98	1	0.3428
1:217353976:T:C	50	96	0.89	0.02233
1:217354006:G:T	50	100	1	0.03976
1:217354031:T:C	50	100	1	0.07062
1:217354284:A:G	50	98	1	0.2938
1:217354450:G:A	50	100	0.97	0.02197
1:217354501:C:A	50	98	1	0.3016
1:217354745:T:C	50	98	0.99	0.01198
1:217354862:A:G	50	100	1	0.01652
1:217354894:C:T	50	98	1	0.2126
1:217355619:T:A	50	100	0.96	0.01743
1:217355660:G:A	50	100	0.97	0.08733
1:217355742:T:G	50	100	1	0.08715
1:217355985:T:C	50	98	1	0.2128
1:217355994:C:T	50	100	1	0.3212
1:217356305:G:A	50	100	1	0.08715
1:217356464:A:G	50	100	1	0.0158
1:217356540:T:A	50	100	1	0.07117
1:217356654:A:G	50	100	0.98	0.08715
1:217356849:T:A	50	100	1	0.213
1:217357249:G:A	50	100	1	0.06699
1:217357371:C:T	50	100	1	0.0158
1:217357597:C:T	50	100	1	0.3003
1:217357818:T:A	50	100	1	0.03976
1:217357906:G:A	50	100	0.81	0.01071
1:217357912:C:T	50	100	1	0.01652
1:217357994:A:G	50	92	1	0.3003
1:217357995:T:G	50	100	1	0.01652
1:217358010:A:G	50	100	1	0.01652
1:217358090:T:G	48	81.2	1	0.2108
1:217358222:A:G	50	100	1	0.08715
1:217358444:G:T	50	100	1	0.213
1:217359030:G:C	47	95.7	1	0.3003
1:217359051:T:G	48	97.9	1	0.2124
1:217359143:G:T	50	100	1	0.01652
1:217359194:A:T	50	100	1	0.3212
1:217359296:G:A	50	100	1	0.07062
1:217359298:C:T	50	98	0.8	0.02033
1:217359325:C:T	50	100	1	0.01652
1:217359348:T:G	49	93.9	1	0.2131
1:217359356:A:T	49	93.9	1	0.2131
1:217359358:C:T	48	95.8	1	0.2133
1:217359489:C:T	48	100	1	0.01652
1:217359657:G:T	48	97.9	1	0.01652
1:217359670:G:A	42	90.5	0.98	0.08969
1:217359831:C:T	40	95	1	0.213
1:217359912:C:G	49	100	0.99	0.0394
1:217360068:C:T	50	100	1	0.3003
1:217360208:T:A	50	100	1	0.01652
1:217360255:C:G	50	100	1	0.01652
1:217360388:T:A	50	100	1	0.01652
1:217360876:C:G	50	100	1	0.2128
1:217360909:T:C	50	100	1	0.2128
1:217360922:C:T	50	100	1	0.0167
1:217361101:G:A	50	100	1	0.08733
1:217361302:A:G	50	100	1	0.08715
1:217361422:T:C	50	100	1	0.04321
1:217361746:T:C	50	100	1	0.2126
1:217362238:T:G	50	100	1	0.3032
1:217362389:G:T	50	100	1	0.3188
1:217362405:G:A	50	100	1	0.01634
1:217362518:A:G	50	100	1	0.303
1:217362772:T:C	50	100	1	0.2124
1:217363168:G:T	50	100	1	0.01634
1:217363669:C:A	50	98	1	0.3284
1:217363834:C:T	50	100	1	0.04012
1:217364116:G:T	50	100	1	0.02415
1:217364424:C:G	50	100	1	0.3371
1:217364823:T:G	50	100	1	0.3272
1:217364948:G:A	50	100	1	0.02397
1:217364994:A:G	50	100	1	0.2124
1:217365267:G:A	50	100	1	0.01561
1:217365317:C:T	50	100	1	0.02397
1:217365410:G:A	50	100	1	0.02397
1:217365511:A:T	50	100	1	0.04412
1:217365716:A:G	50	100	0.97	0.01761
1:217365852:A:G	50	100	1	0.2126
1:217365894:T:C	50	100	1	0.2124
1:217365932:A:C	50	100	1	0.01561
1:217366045:G:A	50	100	0.99	0.09913
1:217366160:G:C	50	100	1	0.3115
1:217366505:A:C	50	100	1	0.07353
1:217366595:A:C	50	100	1	0.09731
1:217366756:C:A	50	98	1	0.09731
1:217366953:G:A	50	100	0.94	0.01997
1:217367018:A:G	50	100	1	0.3099
1:217367103:G:C	50	100	1	0.3099
1:217367153:G:A	50	100	1	0.02923
1:217367229:G:A	50	100	0.99	0.3103
1:217367392:T:C	50	98	1	0.3099
1:217367429:A:G	50	100	1	0.3099
1:217367568:C:T	50	100	1	0.3099
1:217367570:T:G	50	92	0.87	0.06899
1:217367847:G:A	50	100	1	0.01561
