## Supplemental Table 1 for "Genome-wide association study in Brazil identifies genetic susceptibility to tuberculosis with single-cell gene effects": TableS1_hpWGS_concordance_subset.csv (part 26 of 377)

snpID	total_call	percent_concordance	impute_score	MAF
1:217368482:C:T	50	100	1	0.04394
1:217368796:A:G	50	100	1	0.02397
1:217368859:C:G	50	100	1	0.02614
1:217369019:C:T	50	100	1	0.2122
1:217369451:G:A	50	100	1	0.3097
1:217369459:T:C	50	100	1	0.2119
1:217369524:G:A	50	100	1	0.3097
1:217369744:A:G	50	100	1	0.07026
1:217369897:T:C	50	100	1	0.3388
1:217370042:T:A	50	100	1	0.1601
1:217370179:T:C	50	100	1	0.3119
1:217370482:C:T	50	100	1	0.02433
1:217370501:T:C	50	100	1	0.3224
1:217370517:C:T	50	100	0.93	0.01362
1:217370765:T:A	50	100	1	0.2135
1:217370931:G:A	50	100	0.82	0.02741
1:217371032:G:A	50	100	1	0.1113
1:217371101:C:G	50	100	1	0.2108
1:217371179:C:T	50	100	0.98	0.3221
1:217371403:T:C	50	100	1	0.1245
1:217371637:A:G	50	100	1	0.3355
1:217371697:A:G	50	100	1	0.339
1:217371852:T:A	50	100	1	0.1227
1:217371860:G:C	50	100	1	0.2126
1:217372093:A:T	50	100	1	0.1227
1:217372095:G:T	50	100	1	0.01325
1:217372634:C:T	50	100	1	0.1227
1:217373064:A:T	49	100	1	0.3355
1:217373376:G:A	50	100	1	0.02542
1:217373386:G:A	50	100	1	0.3355
1:217373799:G:A	50	100	1	0.03885
1:217374089:G:A	50	100	1	0.09713
1:217374298:A:G	50	100	1	0.3368
1:217374304:G:A	50	100	1	0.1227
1:217374313:T:C	50	100	1	0.07916
1:217374354:G:A	50	100	0.99	0.01089
1:217374473:A:T	50	100	1	0.02542
1:217374510:C:T	50	100	1	0.209
1:217374530:G:C	50	100	1	0.2126
1:217374694:C:T	50	100	1	0.2126
1:217374695:G:A	50	100	1	0.01325
1:217375166:A:G	50	100	1	0.3493
1:217375226:T:A	50	100	1	0.3355
1:217375325:C:T	50	100	0.97	0.01888
1:217375614:A:C	50	100	1	0.3355
1:217375665:T:C	50	100	1	0.1229
1:217375696:A:G	50	100	1	0.3355
1:217375915:C:T	50	100	1	0.1227
1:217376242:A:T	50	98	0.94	0.2656
1:217376268:C:T	50	100	1	0.1227
1:217376309:A:T	50	100	1	0.3355
1:217376448:G:A	50	100	1	0.1227
1:217376474:C:T	50	100	1	0.1227
1:217376567:G:A	50	100	1	0.3493
1:217376678:A:T	50	100	1	0.2061
1:217376969:A:G	50	100	1	0.1247
1:217377038:T:C	50	100	1	0.3491
1:217377159:T:A	50	100	1	0.1249
1:217377390:T:G	50	100	1	0.2106
1:217377615:A:G	50	100	1	0.1247
1:217378936:G:A	50	100	0.91	0.03395
1:217379087:G:A	50	100	1	0.01325
1:217379147:C:A	50	100	1	0.02542
1:217379190:A:G	50	100	1	0.1247
1:217379331:C:A	46	84.8	0.71	0.03649
1:217379336:A:C	48	95.8	0.97	0.1351
1:217379345:C:G	45	88.9	1	0.3368
1:217379360:G:T	47	93.6	1	0.1247
1:217379481:T:C	49	100	1	0.2115
1:217379656:C:T	50	100	1	0.2079
1:217379862:G:C	50	100	1	0.02542
1:217380010:G:C	50	100	1	0.1247
1:217380079:G:A	50	100	1	0.2068
1:217380162:C:G	49	100	1	0.2106
1:217380307:C:T	50	100	0.99	0.02542
1:217380368:G:A	50	100	1	0.1247
1:217380380:C:T	50	96	0.95	0.1327
1:217380381:G:A	50	100	1	0.01325
1:217380418:G:A	50	100	1	0.02542
1:217380432:G:A	50	100	1	0.1627
1:217380655:C:T	50	100	0.96	0.02542
1:217381225:G:A	50	100	1	0.335
1:217382603:C:T	50	100	1	0.1233
1:217382604:G:A	50	100	0.99	0.2068
1:217382834:A:G	50	100	1	0.1247
1:217382900:C:A	50	100	1	0.2106
1:217383245:T:C	50	100	1	0.3355
1:217383360:A:C	50	100	0.75	0.01707
1:217383589:C:A	50	100	1	0.1213
1:217383675:A:G	50	100	1	0.3388
1:217384107:A:G	50	100	1	0.2121
1:217384438:T:C	50	100	1	0.04303
1:217384515:A:C	50	100	1	0.2119
1:217385105:A:G	50	100	1	0.3388
1:217385470:A:G	50	100	1	0.339
1:217385476:G:A	50	100	0.96	0.01325
1:217385742:T:C	50	100	1	0.2139
1:217385794:G:A	50	100	1	0.2088
1:217386237:T:A	50	100	1	0.1227
1:217386277:T:G	50	100	1	0.339
1:217386303:G:C	50	100	0.86	0.01507
1:217386640:A:G	50	100	1	0.3357
1:217387121:T:C	50	100	1	0.339
1:217388126:C:T	50	100	1	0.3489
1:217388168:C:T	50	100	1	0.3489
1:217388327:G:A	50	100	1	0.0955
1:217388480:T:C	50	100	1	0.02542
1:217388544:C:A	50	100	1	0.1195
1:217388561:G:C	50	100	1	0.01325
1:217388597:C:T	50	100	1	0.02542
1:217388921:C:A	50	100	1	0.1213
1:217388945:C:T	50	100	1	0.2137
1:217388967:A:G	50	100	0.96	0.02433
1:217389038:G:A	50	100	1	0.1215
1:217389065:T:C	50	100	1	0.3351
1:217389456:A:T	50	100	0.95	0.1342
1:217389620:G:T	50	100	1	0.01325
1:217389764:C:T	50	98	1	0.03722
1:217390078:G:A	50	100	1	0.1222
1:217390212:A:G	50	100	1	0.01325
1:217390232:G:A	50	100	1	0.3528
1:217390243:T:A	50	100	1	0.216
1:217390586:T:C	50	100	1	0.3426
1:217390752:A:G	50	100	1	0.02669
1:217390775:G:A	50	100	1	0.3404
1:217390952:G:A	50	100	1	0.1069
1:217391050:A:C	50	100	1	0.3253
1:217391391:C:T	50	100	0.96	0.112
1:217391595:T:C	50	100	1	0.2226
1:217391714:G:A	50	100	1	0.3426
1:217391758:T:C	50	100	1	0.3426
1:217391889:C:G	50	100	1	0.06899
1:217392638:C:A	50	100	1	0.1276
1:217392873:C:T	50	100	0.99	0.2137
1:217393653:A:G	50	100	1	0.06245
1:217393700:C:T	50	100	1	0.1275
1:217394107:G:A	50	100	1	0.1275
1:217394162:C:T	50	100	1	0.1275
1:217394199:T:C	50	100	1	0.1275
1:217394213:T:C	50	100	1	0.1275
1:217394823:T:C	50	100	1	0.02542
1:217394876:T:G	50	100	1	0.3529
1:217395132:G:A	50	100	1	0.05919
1:217395508:A:G	50	100	1	0.06282
1:217395725:G:T	50	100	1	0.04267
1:217395821:A:G	50	100	1	0.06518
1:217395891:T:G	50	100	1	0.01362
1:217395919:A:G	50	100	1	0.01834
1:217396026:A:G	50	100	1	0.04285
1:217396215:G:A	50	100	1	0.3413
1:217396307:T:C	50	100	1	0.08533
1:217396434:T:A	50	100	1	0.2068
1:217396560:A:G	50	100	1	0.02614
1:217396589:T:C	50	100	0.99	0.1195
1:217396794:A:T	50	100	1	0.07734
1:217397041:A:G	50	100	1	0.1264
1:217397145:A:G	50	100	1	0.08515
1:217397644:A:G	50	100	0.93	0.02596
1:217397648:C:G	50	96	0.95	0.1333
1:217397653:A:G	50	100	1	0.08515
1:217397940:T:A	50	100	1	0.2108
1:217398267:C:G	50	100	0.99	0.1244
1:217398756:G:A	50	100	0.98	0.02977
1:217398945:C:T	50	100	0.99	0.07716
1:217399006:C:G	50	96	0.9	0.1327
1:217399409:T:C	50	100	0.98	0.1273
1:217399502:A:G	50	100	0.99	0.08515
1:217399515:C:A	50	100	0.82	0.02741
1:217399529:C:T	50	100	1	0.2121
1:217399535:C:G	50	100	0.99	0.06209
1:217400008:A:G	50	100	0.99	0.06209
1:217400039:T:C	50	100	0.95	0.06209
1:217400040:A:G	50	100	0.99	0.08515
1:217400086:T:C	50	100	0.99	0.03522
1:217400196:T:C	50	100	0.99	0.08515
1:217400281:A:G	50	98	0.94	0.2495
1:217400303:T:C	50	100	0.99	0.2311
1:217400637:A:G	50	100	0.99	0.3595
1:217400869:G:C	50	100	0.99	0.03522
1:217401804:T:C	50	100	0.98	0.06137
1:217401818:C:A	50	100	0.98	0.08805
1:217401898:T:C	50	100	0.99	0.1236
1:217401957:C:A	50	100	1	0.01834
1:217402323:C:A	50	100	0.96	0.209
1:217402330:C:G	50	96	0.94	0.1336
1:217402579:C:A	50	98	0.99	0.08297
1:217402585:G:A	50	100	0.97	0.06137
1:217402762:T:C	50	100	0.98	0.122
1:217402934:G:A	50	100	0.97	0.05029
1:217403173:G:A	50	100	0.91	0.01307
1:217403263:G:T	50	100	0.92	0.01416
1:217403333:C:T	50	100	0.96	0.02288
1:217403356:C:T	50	96	0.96	0.0719
1:217403525:G:A	50	98	0.9	0.03177
1:217403693:T:A	50	100	0.96	0.03105
1:217403861:G:A	50	98	0.92	0.01725
1:217403925:A:G	50	96	0.87	0.05483
1:217404004:A:C	50	92	0.79	0.248
1:217404117:G:A	50	98	0.84	0.04757
1:217404163:G:A	50	98	0.91	0.08715
1:217404206:G:A	49	95.9	0.83	0.05737
1:217404427:C:A	50	96	0.77	0.05556
1:217404712:G:T	50	78	0.75	0.1754
1:217404745:T:C	50	94	0.82	0.122
1:217404746:G:C	50	98	0.84	0.04829
1:217404749:G:A	50	98	0.88	0.0345
1:217405163:C:T	50	100	0.81	0.01162
1:217405585:G:A	50	100	0.93	0.03214
1:217405904:A:G	50	100	0.86	0.01325
1:217406105:T:A	50	100	0.98	0.07171
1:217406214:A:G	50	100	0.98	0.0728
1:217406440:T:A	50	98	0.98	0.3477
1:217406443:T:A	50	100	0.99	0.0216
1:217406455:C:T	50	98	0.98	0.425
1:217406585:A:G	50	100	1	0.07752
1:217406801:T:C	50	100	0.81	0.0728
1:217406950:G:A	50	100	0.94	0.01307
1:217407159:C:T	50	100	1	0.07752
1:217407188:A:G	50	100	1	0.01107
1:217407299:T:A	50	100	0.98	0.03141
1:217408154:G:T	50	98	0.99	0.3241
1:217408442:A:G	50	98	0.84	0.06736
1:217408809:A:G	50	100	1	0.07752
1:217409027:A:C	50	100	1	0.07752
1:217409338:A:G	50	100	1	0.07771
1:217409392:A:T	50	98	0.99	0.3388
1:217409412:C:A	50	100	1	0.07771
1:217409474:G:A	50	100	1	0.07771
1:217409554:A:G	50	100	1	0.07789
1:217409584:C:T	50	100	1	0.07789
1:217409626:T:C	50	100	1	0.07789
1:217409917:G:A	50	100	1	0.07771
1:217409996:C:T	50	100	1	0.07771
1:217410099:T:C	50	98	0.99	0.4168
1:217410108:A:G	50	98	0.99	0.3404
1:217410247:C:A	50	100	1	0.01144
1:217410337:T:C	50	100	1	0.07789
1:217410465:G:A	50	98	0.99	0.3382
1:217410595:G:A	50	98	0.98	0.2916
1:217410764:A:T	50	100	0.96	0.1202
1:217410823:G:A	50	98	0.99	0.4134
1:217410917:T:C	50	98	0.99	0.4134
1:217411132:G:A	50	100	0.86	0.01017
1:217411139:G:A	50	100	1	0.0748
1:217411168:T:G	50	98	0.99	0.4163
1:217411571:A:T	50	100	1	0.0748
1:217411614:C:T	50	100	1	0.01725
1:217411789:A:T	50	100	1	0.0748
1:217412375:G:C	50	100	1	0.07516
1:217412499:G:C	50	100	1	0.07498
1:217412538:G:T	50	100	1	0.02142
1:217412697:C:T	50	100	1	0.07498
1:217412774:C:T	36	97.2	0.86	0.04067
1:217412910:A:G	50	100	1	0.02687
1:217413085:C:T	50	100	1	0.07498
1:217413158:C:T	50	100	1	0.0748
1:217413253:A:G	50	100	1	0.07571
1:217413433:C:A	50	100	1	0.07498
1:217413545:C:T	50	100	1	0.0216
1:217413730:T:C	50	98	0.97	0.4116
1:217413821:T:C	50	100	0.96	0.06681
1:217413983:G:A	50	100	1	0.07353
1:217414194:G:A	50	100	0.96	0.05338
1:217414361:C:T	50	100	1	0.01997
1:217414374:C:A	50	98	0.89	0.02197
1:217414440:A:C	50	100	0.95	0.2977
1:217414713:T:C	50	100	0.97	0.1679
1:217414780:G:A	50	100	0.97	0.1681
1:217414861:A:G	50	100	0.98	0.1681
1:217414866:C:G	50	100	0.98	0.1683
1:217414958:G:A	50	100	0.96	0.1688
1:217414991:G:A	50	100	0.98	0.1679
1:217414995:G:A	50	100	0.98	0.1678
1:217415019:T:C	50	100	0.98	0.1679
1:217415071:T:A	50	100	0.99	0.1681
1:217415123:T:A	50	100	0.98	0.175
1:217415142:A:G	50	100	0.98	0.1683
1:217415326:C:A	50	100	0.99	0.1688
1:217415357:T:C	50	100	0.99	0.1685
1:217415379:T:A	50	100	0.99	0.1685
1:217415977:C:T	50	100	0.99	0.1694
1:217416029:A:G	50	100	0.99	0.1694
1:217416091:A:G	50	100	0.99	0.1692
1:217416143:C:T	50	100	0.99	0.1694
1:217416552:A:G	50	100	0.98	0.1126
1:217416571:G:A	50	100	0.99	0.1698
1:217416793:G:T	50	100	0.99	0.1698
1:217416796:T:C	50	100	0.99	0.1698
1:217416870:G:A	50	100	0.98	0.1135
1:217416871:G:T	50	100	0.99	0.1698
1:217417025:A:G	50	100	1	0.02142
1:217417033:C:T	50	100	0.99	0.1698
1:217417139:T:C	50	100	0.99	0.1699
1:217417157:T:C	50	100	1	0.01126
1:217417173:G:C	50	100	1	0.01126
1:217417366:T:A	50	100	0.99	0.1699
1:217417376:T:C	50	100	0.99	0.1699
1:217417427:T:A	50	100	0.99	0.1699
1:217417645:G:T	50	100	0.82	0.02524
1:217417845:C:G	50	100	0.99	0.1719
1:217418240:C:T	50	100	0.99	0.1721
1:217418558:C:T	50	100	0.99	0.1699
1:217418668:T:C	50	100	0.99	0.1765
1:217419081:A:T	50	100	0.99	0.1699
1:217419603:A:G	50	100	0.99	0.1696
1:217419928:G:A	50	98	0.98	0.1696
1:217419942:T:C	50	98	0.99	0.1696
1:217420776:A:G	50	98	1	0.2803
1:217420986:A:G	50	98	1	0.2798
1:217421094:A:C	50	98	1	0.2798
1:217421337:G:A	50	100	1	0.28
1:217421339:A:T	50	100	1	0.2798
1:217421556:G:A	50	100	1	0.2732
1:217421817:T:C	50	100	1	0.01126
1:217422005:T:C	50	98	1	0.28
1:217422397:G:A	50	100	0.96	0.02451
1:217422684:C:T	50	100	1	0.28
1:217423080:C:T	49	100	1	0.2794
1:217423357:G:A	50	100	1	0.2796
1:217423360:G:T	50	100	0.98	0.1055
1:217423715:A:G	50	98	1	0.2794
1:217423867:A:G	50	100	1	0.279
1:217423868:T:A	50	100	0.95	0.02651
1:217424009:T:C	50	100	1	0.2847
1:217424031:A:T	50	100	1	0.0158
1:217424570:G:T	50	100	1	0.2878
1:217425134:A:G	50	100	0.99	0.106
1:217425149:C:T	50	100	1	0.2818
1:217425506:A:G	50	100	1	0.4337
1:217425776:C:G	50	100	1	0.4417
1:217425988:G:C	50	100	1	0.2816
1:217426022:T:G	50	100	1	0.4114
1:217426393:T:A	50	100	1	0.2672
1:217426886:G:A	50	100	1	0.4121
1:217427156:C:G	49	100	0.83	0.01452
1:217427261:T:C	50	100	1	0.2747
1:217427370:A:C	50	100	0.81	0.01126
1:217427386:C:G	50	100	1	0.2814
1:217427439:C:A	50	100	1	0.4121
1:217427518:A:G	50	100	1	0.2814
1:217427966:G:A	50	100	0.99	0.02651
1:217429050:T:A	50	100	1	0.2747
1:217429246:G:C	50	100	0.99	0.04484
1:217429469:T:G	50	100	1	0.268
1:217429525:C:T	50	100	1	0.2814
1:217429603:G:A	50	100	1	0.2747
1:217430165:A:C	50	100	1	0.2747
1:217430197:T:C	50	100	1	0.4123
1:217430505:C:T	50	100	1	0.2814
1:217430542:C:T	50	100	1	0.1062
1:217430782:T:C	50	100	1	0.4119
1:217431150:C:T	50	100	0.87	0.01707
1:217431193:T:C	50	98	0.88	0.01035
1:217431312:T:C	50	100	0.91	0.01434
1:217431435:G:A	50	100	1	0.2807
1:217431649:G:C	50	100	1	0.01126
1:217431830:C:T	50	100	0.99	0.02651
1:217432365:A:G	50	100	0.87	0.01652
1:217432563:C:T	50	100	1	0.2827
1:217432686:T:C	50	100	1	0.2829
1:217432740:T:A	50	100	1	0.01398
1:217432977:T:C	50	100	1	0.1062
1:217433119:C:T	50	100	0.95	0.08805
1:217433173:T:C	50	100	0.87	0.01725
1:217433271:G:A	50	100	1	0.01398
1:217433386:T:A	49	91.8	0.76	0.02832
1:217433390:T:A	43	79.1	0.93	0.07208
1:217433394:T:A	43	81.4	0.95	0.0728
1:217433398:T:A	42	85.7	0.92	0.05265
1:217433768:G:A	50	100	1	0.4339
1:217434019:T:C	50	100	1	0.2832
1:217434067:A:G	50	96	0.87	0.06718
1:217434737:C:T	50	100	1	0.2801
1:217435538:C:T	50	100	1	0.02106
1:217435747:A:G	50	100	1	0.02124
1:217435831:T:C	50	100	1	0.4573
1:217435863:C:T	50	100	1	0.274
1:217435991:C:T	50	100	1	0.1825
1:217436084:C:T	50	100	1	0.2758
1:217436486:G:C	50	100	0.97	0.0305
1:217437221:C:T	50	100	0.99	0.4286
1:217437645:A:C	50	92	0.88	0.08805
1:217438143:A:G	50	100	0.99	0.04375
1:217438183:T:C	50	100	0.99	0.04375
1:217438431:A:C	50	100	0.99	0.04375
1:217438602:G:A	50	100	1	0.1507
1:217439703:T:C	50	100	0.98	0.01452
1:217440264:C:T	50	100	0.96	0.04031
1:217440722:C:T	50	100	0.99	0.1509
1:217440728:G:T	50	100	0.99	0.1501
1:217440747:C:T	50	100	0.99	0.1501
1:217440926:C:T	50	100	0.98	0.03649
1:217440977:G:A	50	100	0.95	0.02996
1:217441373:G:A	50	100	0.99	0.2128
1:217441436:A:G	50	100	0.98	0.01888
1:217441595:T:C	50	100	0.94	0.08769
1:217441628:A:C	50	98	0.86	0.06264
1:217442145:T:C	50	100	0.99	0.2153
1:217442440:T:C	50	100	0.99	0.2151
1:217442664:C:G	49	100	0.98	0.2286
1:217442763:T:C	50	100	0.98	0.1529
1:217443402:G:A	50	100	0.99	0.2137
1:217443418:T:A	50	100	0.99	0.2157
1:217443586:T:C	50	100	0.98	0.01162
1:217444284:C:A	50	100	0.99	0.01979
1:217444360:A:G	50	100	0.99	0.2487
1:217445625:C:G	50	100	0.99	0.2306
1:217446861:G:A	50	98	0.97	0.1741
1:217447088:G:A	50	100	0.98	0.1505
1:217448383:A:G	50	98	0.91	0.01107
1:217448515:C:T	50	98	0.79	0.07734
1:217448700:C:T	50	96	0.92	0.1235
1:217450150:G:C	50	100	0.99	0.0138
1:217450326:G:A	50	100	0.99	0.01362
1:217451798:C:T	50	100	0.99	0.1367
1:217452541:A:G	50	100	1	0.03304
1:217452759:G:C	50	98	0.99	0.1796
1:217453827:C:T	50	100	1	0.01398
1:217454282:T:G	50	100	1	0.03232
1:217454545:C:T	50	98	0.88	0.1273
1:217454660:C:G	50	100	0.97	0.01543
1:217454662:A:G	50	100	1	0.01816
1:217454733:A:G	50	96	0.91	0.2754
1:217456017:G:A	50	100	0.99	0.1572
1:217456283:G:A	50	100	0.98	0.02378
1:217456301:C:T	50	100	1	0.09913
1:217456592:C:A	50	100	0.99	0.02215
1:217456633:T:C	50	100	0.99	0.02215
1:217456817:G:A	50	100	0.97	0.01543
1:217457036:G:A	50	100	0.98	0.09985
1:217457286:C:T	50	100	0.93	0.0512
1:217458087:A:G	50	96	0.94	0.3299
1:217458848:C:T	50	100	0.96	0.01452
1:217459334:G:C	50	100	1	0.0118
1:217461344:T:C	50	100	1	0.1064
1:217462140:T:G	50	100	0.98	0.01089
1:217462190:A:G	50	100	1	0.1064
1:217462513:C:A	49	100	0.99	0.03686
1:217463266:C:T	50	100	1	0.1363
1:217463322:C:A	50	100	0.94	0.01743
1:217463338:G:A	50	100	1	0.1391
1:217463368:A:G	50	100	0.98	0.01888
1:217463733:T:C	49	95.9	0.98	0.2211
1:217464169:C:G	50	100	1	0.1549
1:217464447:A:T	50	100	1	0.02524
1:217464477:A:T	50	100	1	0.159
1:217464769:T:A	50	100	0.99	0.02215
1:217465489:A:G	50	100	1	0.02524
1:217465805:C:T	50	100	1	0.09985
1:217466492:C:T	50	100	1	0.1356
1:217466746:C:T	50	100	1	0.0187
1:217468562:C:G	49	95.9	0.96	0.1318
1:217468886:T:C	50	100	0.99	0.02197
1:217471949:T:C	50	100	1	0.01961
1:217472112:G:A	50	100	1	0.09967
1:217472117:A:G	50	100	1	0.01961
1:217472251:G:A	50	98	1	0.134
1:217472284:G:A	50	100	1	0.01961
1:217472431:G:A	50	100	1	0.1311
1:217472462:G:A	50	100	1	0.09985
1:217472524:G:A	50	100	0.98	0.01471
1:217472817:G:A	50	100	1	0.01852
1:217473419:A:T	50	100	0.98	0.0285
1:217473998:T:C	50	100	1	0.02324
1:217475507:T:C	50	98	0.86	0.06845
1:217476555:C:T	50	100	1	0.1296
1:217476714:T:C	50	100	0.99	0.1009
1:217477740:C:T	50	100	0.94	0.01888
1:217479518:G:A	50	100	0.98	0.1636
1:217480104:A:G	50	98	0.91	0.1543
1:217480614:A:G	50	100	0.99	0.0187
1:217481206:C:G	50	100	1	0.1009
1:217481280:C:T	50	100	0.99	0.01852
1:217481313:A:G	50	100	0.99	0.0187
1:217481723:A:G	50	98	0.94	0.335
1:217482965:G:T	50	100	1	0.1106
1:217483795:G:T	50	98	0.95	0.3342
1:217483954:A:G	50	100	1	0.1336
1:217484577:T:G	50	98	0.92	0.09877
1:217485154:A:C	50	100	1	0.1285
1:217485266:T:G	50	100	1	0.1229
1:217485842:A:T	50	100	1	0.1004
1:217486099:T:A	50	98	0.85	0.02941
1:217486670:C:T	50	100	0.99	0.1006
1:217486710:G:A	50	100	1	0.1004
1:217486758:G:A	50	100	1	0.1004
1:217489195:C:T	50	100	1	0.0158
1:217490088:C:T	50	100	1	0.01616
1:217490688:T:A	50	98	0.97	0.2302
1:217490810:A:G	50	96	0.82	0.07335
1:217490899:C:T	50	100	1	0.1082
1:217491246:A:C	50	100	1	0.1082
1:217492861:A:G	50	100	0.98	0.1587
1:217492928:T:C	50	100	1	0.1082
1:217493821:A:G	50	100	0.93	0.01253
1:217493948:C:A	50	100	1	0.1414
1:217493949:A:C	50	100	1	0.1414
1:217494275:G:A	50	100	0.93	0.01089
1:217494352:G:C	50	100	0.93	0.01089
1:217494730:T:C	50	100	1	0.1349
1:217494855:C:T	50	100	0.93	0.01089
1:217494988:G:C	50	100	1	0.1396
1:217495018:C:T	50	100	1	0.1082
1:217495339:C:T	50	100	0.93	0.01053
1:217495797:C:T	50	100	1	0.1122
1:217495864:T:C	50	100	1	0.1086
1:217496698:T:A	50	100	0.98	0.1293
1:217497185:T:C	50	100	1	0.1209
1:217497532:A:G	50	98	0.86	0.0679
1:217497557:A:C	50	100	0.94	0.01253
1:217497881:T:C	50	96	0.88	0.2558
1:217498429:C:G	50	90	0.72	0.2449
1:217499004:C:A	50	100	0.85	0.04085
1:217499045:G:A	50	100	0.89	0.03177
1:217499079:T:A	50	98	0.99	0.01743
1:217499155:G:A	50	98	1	0.0325
1:217499948:A:G	50	100	0.97	0.3328
1:217500054:A:G	50	100	1	0.02288
1:217500217:A:C	50	98	1	0.01235
1:217501826:G:T	50	100	0.97	0.3273
1:217502021:T:G	50	98	0.98	0.2643
1:217502032:C:T	50	98	0.94	0.0118
1:217502257:A:G	50	98	0.98	0.2643
1:217503490:T:C	50	98	0.99	0.264
1:217503914:A:G	50	100	0.98	0.35
1:217504695:T:A	50	98	0.92	0.02142
1:217505284:T:C	50	100	0.78	0.02669
1:217505592:T:C	50	100	0.99	0.287
1:217506029:C:T	50	100	0.98	0.01344
1:217506218:C:T	50	100	0.98	0.01362
1:217506693:C:T	50	98	0.99	0.2633
1:217506738:A:T	50	98	0.99	0.2643
1:217509910:A:G	50	100	1	0.3962
1:217510368:T:C	50	100	1	0.01235
1:217510617:C:T	50	100	0.95	0.02923
1:217511856:G:A	50	100	1	0.01561
1:217512239:G:T	50	100	1	0.3675
1:217512700:T:C	50	100	1	0.01198
1:217513024:T:A	50	100	0.93	0.04049
1:217513727:G:A	50	100	1	0.0167
1:217513981:C:A	50	96	1	0.392
1:217514079:G:T	50	100	1	0.0167
1:217514082:C:A	50	100	0.91	0.0492
1:217514141:G:A	50	96	1	0.3916
1:217515066:C:T	50	98	1	0.3871
1:217515600:C:T	50	96	0.99	0.3873
1:217515614:C:T	50	96	1	0.2627
1:217515769:A:T	47	100	1	0.01325
1:217516158:T:A	50	100	1	0.02106
1:217516824:C:A	50	100	1	0.0167
1:217516867:T:G	50	100	0.92	0.02905
1:217516931:T:C	50	100	1	0.01235
1:217518560:A:G	50	100	1	0.0167
1:217519947:A:G	50	100	1	0.3882
1:217520499:T:C	50	100	1	0.3882
1:217520504:A:T	50	100	1	0.0167
1:217520640:A:G	50	100	1	0.02015
1:217520862:G:A	50	100	1	0.0167
1:217520884:G:A	50	100	0.96	0.04593
1:217521079:C:T	50	100	1	0.03649
1:217521324:A:C	50	100	0.95	0.1091
1:217521529:T:G	50	100	1	0.0167
1:217521640:C:T	50	98	1	0.2627
1:217521849:T:C	50	100	1	0.2959
1:217521956:A:T	50	100	1	0.0256
1:217522119:A:G	50	98	1	0.2627
1:217522496:G:T	50	100	1	0.3197
1:217522610:A:G	50	100	1	0.0167
1:217523124:A:C	50	98	1	0.3076
1:217523175:A:T	49	98	0.99	0.3217
1:217523411:A:G	50	98	1	0.2625
1:217523747:C:T	47	95.7	0.99	0.1607
1:217523796:T:C	43	83.7	0.93	0.3751
1:217523829:G:A	50	100	1	0.0167
1:217523944:G:A	44	100	0.95	0.01688
1:217523971:C:T	48	97.9	1	0.04285
1:217524035:T:C	45	93.3	0.99	0.3758
1:217524100:G:A	50	100	1	0.0167
1:217524102:C:T	49	98	1	0.01688
1:217524186:G:A	47	95.7	0.99	0.2921
1:217524349:T:C	49	100	0.96	0.06318
1:217524435:C:T	50	98	1	0.2587
1:217524436:G:A	50	100	1	0.0167
1:217524537:T:C	49	98	0.94	0.1489
1:217524564:C:G	50	100	1	0.0167
1:217524616:C:T	50	98	1	0.2645
1:217524683:A:T	50	100	1	0.01235
1:217525949:G:C	50	100	1	0.01235
1:217526159:G:A	50	100	0.98	0.01362
1:217526461:A:C	50	100	1	0.3775
1:217526657:C:T	50	100	1	0.0167
1:217527623:C:G	50	100	0.98	0.06227
1:217527921:T:A	50	100	1	0.01126
1:217528168:C:T	50	100	1	0.3609
1:217528245:C:T	50	96	0.94	0.2124
1:217528821:C:T	50	100	1	0.0167
1:217528935:A:G	50	100	1	0.02596
1:217529073:T:C	50	100	0.96	0.04103
1:217529324:G:A	50	100	0.99	0.1972
1:217529575:G:A	50	100	1	0.0167
1:217529741:C:T	50	100	1	0.2631
1:217531079:T:A	50	100	1	0.3842
1:217531328:G:A	50	100	1	0.3586
1:217531768:A:G	50	100	0.98	0.2685
1:217531772:C:T	50	100	0.98	0.1601
1:217531804:C:G	50	100	1	0.3773
1:217532605:G:A	50	100	1	0.2939
1:217532906:T:G	49	100	0.97	0.2919
1:217532990:C:T	50	100	1	0.02651
1:217533178:G:T	50	100	1	0.0167
1:217533234:C:T	50	100	1	0.01961
1:217533318:G:A	50	100	1	0.2629
1:217533366:C:T	50	100	1	0.386
1:217533831:C:T	50	100	0.99	0.2849
1:217533942:A:G	50	100	1	0.3655
1:217534073:G:A	50	100	1	0.01543
1:217534882:T:C	50	100	1	0.02142
1:217535191:C:G	50	100	1	0.01235
1:217535542:G:A	50	100	1	0.0167
1:217536242:A:T	50	100	1	0.2958
1:217536548:C:G	50	100	1	0.2956
1:217537191:C:T	50	100	1	0.0167
1:217537490:C:A	50	100	0.9	0.02796
1:217537521:C:T	50	100	1	0.0187
1:217537600:A:G	50	98	0.99	0.3664
1:217537801:T:C	50	100	1	0.01089
1:217538443:A:T	50	96	0.93	0.1053
1:217538764:C:T	50	100	0.99	0.2633
1:217539529:A:G	50	100	0.97	0.3341
1:217541116:G:A	50	100	0.98	0.1625
1:217541442:T:G	50	100	0.96	0.0748
1:217541796:C:A	50	100	0.99	0.3811
1:217542222:A:G	50	98	0.98	0.3782
1:217542308:G:A	50	100	0.95	0.02052
1:217542597:G:C	50	100	0.99	0.1799
1:217542600:G:C	50	100	0.9	0.04012
1:217542800:A:G	50	100	0.99	0.3845
1:217542972:A:C	50	98	0.96	0.05247
1:217543174:T:G	50	100	0.98	0.0138
1:217543370:C:T	50	100	0.98	0.01616
1:217543516:G:T	50	100	0.97	0.01688
1:217543520:C:T	50	100	0.99	0.3199
1:217543535:T:C	50	100	0.98	0.3827
1:217543548:C:T	50	100	1	0.01017
1:217543858:G:T	50	100	0.99	0.1658
1:217543952:T:C	50	100	0.98	0.01634
1:217544032:A:T	50	100	1	0.04975
1:217544258:G:A	50	100	1	0.01543
1:217544672:G:C	50	100	0.94	0.01979
1:217544999:C:T	50	100	0.98	0.01616
1:217545447:C:T	50	100	1	0.3197
1:217545817:A:G	50	100	0.94	0.01997
1:217546221:C:T	50	100	1	0.04884
1:217546341:C:A	50	98	1	0.1578
1:217546730:C:T	50	100	0.96	0.07407
1:217547139:A:G	50	100	0.95	0.2141
1:217547165:C:T	50	100	1	0.3199
1:217547319:C:T	50	100	0.94	0.01997
1:217547340:G:A	50	100	0.99	0.1414
1:217547746:T:C	50	100	1	0.01216
1:217547993:C:T	50	100	1	0.3186
1:217548256:T:C	50	100	1	0.3199
1:217548611:G:A	50	100	1	0.01053
1:217548936:G:T	50	100	1	0.1776
1:217549107:A:C	50	100	1	0.3199
1:217549127:G:C	50	100	0.99	0.4094
1:217549197:A:G	50	100	0.99	0.0138
1:217549409:T:C	50	100	1	0.01198
1:217550585:G:C	50	100	1	0.321
1:217550644:C:T	50	100	0.98	0.01307
1:217550922:C:T	50	98	1	0.3208
1:217551294:G:A	50	100	0.94	0.01017
1:217551636:C:T	50	100	0.97	0.01071
1:217552095:C:T	50	100	0.96	0.1144
1:217552108:C:T	50	100	1	0.1576
1:217552336:C:T	50	100	1	0.01017
1:217552716:G:C	50	100	0.99	0.03068
1:217553089:C:T	50	100	1	0.01017
1:217553310:G:A	50	100	0.99	0.0256
1:217553875:T:C	50	100	0.98	0.1776
1:217554334:A:G	50	100	0.96	0.08824
1:217554709:T:A	50	100	0.97	0.4697
1:217555012:A:G	50	100	1	0.05882
1:217555291:T:C	50	100	1	0.05882
1:217556831:G:A	50	100	0.98	0.2778
1:217557080:T:G	50	100	0.97	0.03577
1:217557268:G:A	50	100	1	0.01289
1:217557599:T:C	50	90	0.91	0.06736
1:217558194:C:A	50	100	0.98	0.04503
1:217558536:C:T	50	100	1	0.01834
1:217558591:C:T	50	100	1	0.01198
1:217558766:A:G	50	100	0.94	0.01471
1:217559291:C:T	50	100	1	0.01271
1:217559316:T:C	50	100	0.94	0.01471
1:217559401:C:T	50	100	0.99	0.01307
1:217559524:G:A	50	100	1	0.02215
1:217559952:G:C	50	100	0.99	0.01688
1:217560189:G:C	50	100	0.99	0.03722
1:217560528:T:C	50	100	0.99	0.05537
1:217560660:G:T	50	100	0.99	0.01688
1:217560769:G:A	50	100	0.97	0.02487
1:217561161:C:T	50	100	0.92	0.02542
1:217561267:C:T	50	100	1	0.0423
1:217561306:T:G	50	100	0.97	0.02487
1:217561672:T:C	50	100	0.99	0.03704
1:217561755:T:G	50	100	1	0.01271
1:217562299:C:G	50	100	0.92	0.03304
1:217562948:T:C	50	100	0.99	0.04648
1:217563075:A:G	50	100	0.98	0.2854
1:217563372:C:A	50	100	1	0.01271
1:217563771:G:A	50	100	0.97	0.02487
1:217563787:A:G	50	98	0.99	0.1955
1:217563868:A:G	50	100	0.98	0.02741
1:217564043:T:A	50	96	0.93	0.06845
1:217564133:G:C	50	100	1	0.1196
1:217564199:G:T	50	96	0.92	0.1006
1:217564200:T:A	50	100	0.98	0.4849
1:217564214:G:A	50	100	0.99	0.4788
1:217564287:C:T	50	100	0.99	0.284
1:217564856:A:C	50	100	0.94	0.01525
1:217564881:G:A	50	100	0.94	0.01525
1:217564990:A:C	50	100	1	0.12
1:217565218:C:T	50	98	0.98	0.03994
1:217565639:C:A	50	100	0.98	0.03958
1:217565694:T:C	50	100	0.99	0.2836
1:217565856:G:C	50	100	0.99	0.4276
1:217565932:T:C	50	98	1	0.04702
1:217566442:C:A	50	100	0.93	0.01507
1:217566666:T:C	50	100	0.99	0.1204
1:217567006:G:A	50	100	0.99	0.4252
1:217567046:C:T	50	100	0.98	0.4439
1:217567049:T:G	49	100	0.95	0.04557
1:217567253:T:A	50	100	0.98	0.4056
1:217567323:G:A	50	100	0.99	0.04993
1:217567838:C:T	50	98	0.98	0.2771
1:217567859:G:A	50	100	0.93	0.0216
1:217567880:G:A	50	100	1	0.05737
1:217567986:G:A	50	100	1	0.02142
1:217568170:T:C	50	98	0.99	0.03722
1:217568207:T:G	50	100	1	0.03794
1:217568922:G:A	50	100	0.99	0.0236
1:217569524:G:A	50	100	0.99	0.1293
1:217570277:A:T	50	100	0.96	0.04884
1:217570607:C:T	50	100	0.99	0.466
1:217570894:G:A	50	100	0.99	0.4345
1:217571642:G:A	50	100	0.99	0.2865
1:217571661:A:C	50	100	0.99	0.4938
1:217571684:C:T	49	98	1	0.05864
1:217571720:A:C	49	100	0.99	0.03849
1:217571721:C:A	47	85.1	0.98	0.3312
1:217571809:C:T	50	100	1	0.01797
1:217572909:G:A	50	100	1	0.01634
1:217573460:G:A	50	100	0.99	0.1296
1:217573671:A:T	50	98	0.97	0.05556
1:217573850:C:T	50	100	1	0.04975
1:217573953:G:T	50	100	1	0.03413
1:217574090:A:G	50	100	1	0.01035
1:217574623:A:C	50	100	1	0.476
1:217574983:A:T	50	100	0.99	0.2865
1:217575171:T:C	50	100	0.99	0.1294
1:217575604:T:C	50	100	0.98	0.01797
1:217575856:A:G	50	100	0.99	0.04103
1:217576513:C:T	50	100	0.99	0.03468
1:217576894:T:A	50	98	0.94	0.01198
1:217576906:A:T	50	100	0.99	0.1294
1:217576999:T:A	50	98	0.65	0.01235
1:217577326:T:C	50	100	0.99	0.1298
1:217577354:T:C	50	100	0.98	0.1284
1:217577739:A:T	50	96	0.98	0.4909
1:217577799:G:A	50	100	1	0.01652
1:217577905:C:A	50	100	1	0.4642
1:217577935:C:T	50	100	1	0.2861
1:217578142:G:A	50	100	0.96	0.06718
1:217578280:G:T	50	96	1	0.1412
1:217578534:C:G	50	100	1	0.1291
1:217578647:G:A	50	100	1	0.126
1:217578972:A:G	50	100	1	0.05901
1:217579045:C:T	50	100	1	0.01398
1:217579079:T:C	50	100	1	0.1289
1:217579234:A:C	50	100	1	0.04757
1:217579434:A:G	50	100	0.97	0.04811
1:217579487:T:A	50	100	1	0.01797
1:217579489:C:G	50	100	1	0.03922
1:217580356:T:C	50	100	1	0.3606
1:217581327:G:A	50	100	1	0.2863
1:217581441:T:C	50	98	0.99	0.148
1:217581542:A:C	50	100	0.99	0.01398
1:217581551:T:A	50	98	1	0.124
1:217581560:C:T	50	100	1	0.04176
1:217581617:C:G	50	100	1	0.435
1:217581689:T:G	50	100	1	0.2863
1:217581824:G:A	50	100	1	0.01035
1:217581827:T:C	50	100	1	0.3342
1:217582835:T:C	50	100	1	0.1284
1:217582839:C:A	50	100	0.99	0.2847
1:217583070:G:A	50	100	1	0.2135
1:217583085:T:C	50	100	1	0.3342
1:217583426:C:T	49	100	1	0.2298
1:217583621:A:G	49	100	1	0.435
1:217583746:T:C	50	98	0.96	0.04448
1:217584035:T:C	50	100	0.94	0.02451
1:217584222:C:G	49	98	1	0.4343
1:217584226:G:A	50	98	0.96	0.04793
1:217584487:C:T	50	100	1	0.04757
1:217584519:A:T	50	100	0.93	0.0167
1:217585385:G:A	50	100	1	0.2834
1:217585515:T:G	50	100	1	0.4377
1:217585899:T:A	50	100	1	0.3972
1:217586281:A:G	50	100	0.99	0.01906
1:217586357:T:C	50	94	0.87	0.04394
1:217586491:A:C	50	100	0.99	0.01906
1:217586922:A:C	50	100	1	0.4381
1:217587074:C:G	50	100	1	0.4397
1:217587461:G:C	50	100	0.98	0.03359
1:217587479:C:T	49	100	1	0.3315
1:217587543:C:G	50	100	1	0.3558
1:217587805:C:T	50	100	0.99	0.02415
1:217587851:A:G	50	100	1	0.356
1:217587867:G:A	50	100	1	0.01089
1:217588526:A:T	50	100	0.98	0.05773
1:217588840:A:C	50	100	0.99	0.2836
1:217588949:C:T	50	100	1	0.03268
1:217589278:C:T	50	100	0.98	0.1534
1:217589317:G:C	50	100	0.98	0.01253
1:217589414:G:C	50	100	1	0.01398
1:217589439:G:C	50	100	0.98	0.05719
1:217589577:A:T	50	100	1	0.3558
1:217589983:T:G	50	100	0.93	0.01652
1:217590022:G:A	50	100	1	0.03286
1:217590871:G:A	50	100	0.97	0.06554
1:217590988:G:T	50	100	1	0.03268
1:217591256:A:G	50	100	1	0.01452
1:217591430:C:G	50	100	0.99	0.2981
1:217591475:A:G	50	96	0.99	0.2883
1:217591582:T:C	50	100	0.99	0.2976
1:217592107:T:C	50	98	0.99	0.2829
1:217592241:A:G	50	100	0.96	0.02415
1:217592342:C:T	50	100	1	0.03268
1:217592410:A:G	50	96	1	0.2534
1:217592742:A:G	50	100	0.99	0.3003
1:217592905:G:A	50	100	0.99	0.01398
1:217593468:A:C	50	100	0.99	0.2858
1:217593705:T:A	50	100	0.99	0.01398
1:217593767:T:C	50	100	0.99	0.3214
1:217593972:G:T	50	98	0.95	0.02614
1:217594356:A:G	50	100	0.98	0.2983
1:217594493:G:T	50	100	0.98	0.1273
1:217594917:G:A	50	100	0.98	0.02505
1:217595103:G:A	50	100	0.98	0.2985
1:217595113:T:C	50	100	0.97	0.1275
1:217595647:G:A	50	100	0.95	0.03976
1:217595759:C:T	50	100	0.99	0.1273
1:217595783:A:T	50	100	0.95	0.03268
1:217595795:C:T	50	98	0.99	0.03649
1:217595938:A:T	50	100	0.98	0.3629
1:217596174:G:A	50	100	0.98	0.2981
1:217596342:T:G	50	100	0.99	0.2478
1:217596452:A:G	50	100	0.98	0.2861
1:217596515:A:G	50	100	0.98	0.02451
1:217596716:C:T	50	98	0.97	0.1979
1:217596891:C:T	50	98	0.97	0.1514
1:217597084:T:A	50	100	1	0.01434
1:217597587:A:G	50	100	1	0.01253
1:217598387:C:T	50	100	0.77	0.01216
1:217598625:C:G	50	100	0.97	0.06137
1:217598627:G:A	50	98	0.93	0.04702
1:217599197:A:C	50	100	0.97	0.05556
1:217599991:A:G	50	100	1	0.0187
1:217600005:T:G	50	100	1	0.01144
1:217600065:C:T	50	100	1	0.08569
1:217600121:G:T	50	100	1	0.1077
1:217600282:T:C	50	100	1	0.01089
1:217601286:C:T	50	100	1	0.01144
1:217601287:A:G	50	100	0.99	0.4844
1:217601582:C:T	50	100	1	0.06282
1:217601660:A:T	50	100	0.99	0.4931
1:217601834:C:T	50	100	1	0.01743
1:217602339:A:T	50	100	0.99	0.2714
1:217602848:A:G	50	100	1	0.2061
1:217603224:C:T	50	100	0.99	0.2829
1:217603821:C:T	50	100	1	0.08569
1:217603901:G:T	50	100	1	0.08569
1:217604268:T:A	50	100	1	0.01144
1:217604323:C:T	50	100	0.92	0.01416
1:217604548:G:A	50	100	1	0.108
1:217604750:G:A	50	100	1	0.063
1:217604854:T:C	50	100	1	0.1943
1:217606748:A:C	50	100	0.99	0.4967
1:217607130:A:G	50	98	0.99	0.4847
1:217607372:G:T	50	100	1	0.01162
1:217607514:G:A	50	100	1	0.1393
1:217607946:A:C	50	100	1	0.1077
1:217608931:T:C	50	100	0.99	0.4847
1:217609372:A:C	50	100	1	0.02977
1:217610468:C:T	50	98	0.99	0.283
1:217610750:A:G	50	100	1	0.07298
1:217612549:C:A	50	100	1	0.4855
1:217612934:G:A	50	98	0.91	0.01489
1:217613456:G:T	50	100	0.96	0.01071
1:217613796:T:C	50	100	0.79	0.01598
1:217613828:C:T	50	100	0.97	0.01688
1:217614388:T:G	50	100	1	0.02977
1:217614474:C:T	50	98	0.99	0.2832
1:217614521:T:C	50	98	1	0.4842
1:217614719:T:A	50	98	1	0.4916
1:217614788:A:T	50	94	0.95	0.1656
1:217614791:T:A	50	100	0.74	0.02288
1:217616102:T:C	50	100	1	0.02977
1:217616309:A:C	50	98	1	0.4844
1:217616462:G:A	50	100	0.99	0.03794
1:217616699:G:C	50	100	1	0.02288
1:217616764:T:C	50	100	1	0.02288
1:217617449:T:C	50	100	1	0.04285
1:217617684:G:C	50	100	1	0.05701
1:217617685:C:A	50	100	1	0.05701
1:217618380:C:G	50	100	1	0.1393
1:217618807:A:G	50	100	1	0.2809
1:217618816:C:T	50	100	1	0.1077
1:217618968:A:T	50	100	1	0.01743
1:217620376:A:G	50	100	1	0.01144
1:217622549:T:A	50	100	1	0.2716
1:217622566:C:T	50	100	0.98	0.03758
1:217622957:G:A	50	100	1	0.1382
1:217623380:T:A	50	100	1	0.04648
1:217624288:C:G	50	100	1	0.01452
1:217624491:C:T	50	100	1	0.2104
1:217624606:T:G	50	100	0.9	0.0581
1:217625011:A:G	50	100	1	0.063
1:217625088:T:C	50	100	1	0.108
1:217625533:A:C	50	100	1	0.01144
1:217626279:A:G	50	100	1	0.02977
1:217626366:T:G	50	100	1	0.1394
1:217626818:A:T	50	98	1	0.4978
1:217628008:A:G	50	100	1	0.4831
1:217628367:T:C	50	100	1	0.1077
1:217629224:T:C	50	100	1	0.1393
1:217629225:A:T	50	100	1	0.1393
1:217630653:C:T	50	100	1	0.02977
1:217630866:G:T	50	100	1	0.07117
1:217630983:G:A	50	100	1	0.4829
1:217631213:C:T	50	100	1	0.1077
1:217631293:T:C	50	100	1	0.2716
1:217631425:A:G	50	100	0.83	0.01816
1:217631613:T:C	50	100	1	0.2829
1:217631793:A:C	50	100	1	0.02233
1:217631920:C:A	50	100	1	0.2829
1:217632882:G:A	50	100	1	0.1487
1:217633288:G:A	50	100	1	0.01144
1:217633300:T:C	50	100	1	0.01144
1:217633517:A:T	50	100	1	0.1077
1:217634063:A:G	50	100	1	0.02288
1:217635248:C:A	50	100	1	0.01452
1:217635860:A:C	50	100	1	0.4828
1:217636064:T:C	50	100	0.99	0.0207
1:217636107:T:A	50	100	1	0.1077
1:217636968:C:A	50	100	1	0.484
1:217637602:T:C	50	100	1	0.1077
1:217637626:T:C	50	100	0.99	0.01725
1:217638586:T:C	50	100	1	0.2023
1:217639202:A:C	50	100	1	0.01525
1:217640645:A:G	50	100	1	0.02288
1:217641006:G:A	50	98	1	0.063
1:217641388:T:C	50	100	1	0.2023
1:217642074:C:T	50	100	1	0.1077
1:217642331:A:G	50	100	1	0.063
1:217642898:A:G	50	100	1	0.02288
1:217643187:C:A	50	100	0.98	0.0285
1:217643674:G:C	50	100	1	0.02977
1:217643716:A:C	50	78	0.91	0.09568
1:217643718:A:C	49	87.8	0.84	0.4893
1:217643720:A:C	50	92	0.94	0.1832
1:217643722:A:C	50	100	0.92	0.01906
1:217643735:A:T	50	96	0.96	0.02288
1:217643791:C:T	50	100	1	0.063
1:217643957:A:G	50	100	1	0.02977
1:217643997:G:T	50	100	1	0.01471
1:217644598:T:C	50	100	1	0.1051
1:217644730:G:A	49	100	1	0.02977
1:217645029:C:T	50	100	1	0.1051
1:217645122:A:G	50	100	1	0.1051
1:217645489:A:G	50	100	1	0.1053
1:217646038:A:G	50	100	1	0.1997
1:217646215:C:T	50	100	0.99	0.1995
1:217646231:C:T	49	100	0.95	0.01489
1:217646515:G:A	50	100	1	0.1049
1:217646621:G:A	50	100	0.94	0.02977
1:217646891:T:C	50	100	1	0.486
1:217647353:T:C	50	100	1	0.1049
1:217647658:T:C	50	100	1	0.06409
1:217647664:C:T	50	100	1	0.05592
1:217647982:G:C	50	100	0.99	0.199
1:217648172:A:T	49	100	0.98	0.01434
1:217648438:G:A	50	100	1	0.492
1:217648584:C:G	50	100	1	0.0118
1:217648793:G:A	50	100	1	0.1048
1:217649987:T:A	50	94	0.96	0.06518
1:217650036:T:G	50	100	1	0.01725
1:217650182:G:T	50	100	0.94	0.03014
1:217650467:A:C	50	100	0.85	0.0118
1:217650898:A:C	50	100	0.98	0.01344
1:217651440:C:G	50	100	1	0.01144
1:217651728:T:C	50	100	0.99	0.4958
1:217651952:A:G	50	100	1	0.06445
1:217652300:C:T	50	100	0.98	0.02578
1:217652378:C:G	50	100	1	0.06282
1:217652491:C:T	50	100	0.86	0.02832
1:217652526:G:T	50	100	1	0.01144
1:217653599:G:A	49	100	0.95	0.0236
1:217653707:G:C	50	100	0.95	0.02324
1:217653966:A:G	50	100	0.99	0.335
1:217654368:G:A	50	98	0.94	0.02106
1:217654693:T:C	50	98	1	0.01598
1:217654990:G:A	50	100	1	0.04739
1:217655232:T:C	50	100	1	0.01489
1:217655842:C:A	50	100	1	0.01416
1:217656041:G:A	50	100	0.93	0.02433
1:217656045:G:A	50	98	0.99	0.1763
1:217656392:A:G	50	100	0.99	0.0256
1:217656578:G:T	50	96	0.82	0.02705
1:217656811:T:A	50	100	0.99	0.2235
1:217656836:A:G	50	100	0.99	0.2233
1:217656847:C:T	50	100	1	0.1772
1:217657399:G:A	50	100	1	0.01525
1:217657725:T:G	50	100	0.99	0.02542
1:217657893:G:A	50	100	1	0.1164
1:217658221:G:T	50	100	1	0.1164
1:217658540:C:T	50	100	1	0.01924
1:217658671:T:C	50	100	1	0.1848
1:217658768:A:C	50	100	0.87	0.01452
1:217659858:C:G	50	100	1	0.1146
1:217660915:A:C	50	100	1	0.01561
1:217661495:G:A	50	100	1	0.04412
1:217661602:G:C	50	98	0.99	0.3023
1:217661648:A:G	50	98	1	0.2242
1:217661656:A:G	50	98	1	0.02996
1:217661868:A:G	50	96	1	0.4733
1:217661887:C:A	50	100	1	0.01398
1:217662005:A:G	50	98	1	0.3025
1:217662178:A:C	50	100	0.99	0.06772
1:217662409:A:G	50	100	0.96	0.01997
1:217662757:T:C	50	98	1	0.1801
1:217662829:C:T	50	100	1	0.05937
1:217663168:G:A	50	100	0.98	0.0256
1:217663318:G:A	50	100	1	0.1164
1:217663938:A:G	50	100	1	0.1757
1:217664083:G:A	50	98	1	0.2239
1:217664357:A:G	50	98	1	0.02415
1:217664515:A:G	50	96	1	0.4728
1:217664918:A:T	50	100	1	0.05719
1:217665278:G:C	50	100	1	0.02977
1:217665359:A:C	50	98	0.99	0.1785
1:217665859:C:A	50	100	1	0.1115
1:217666120:C:T	50	100	0.99	0.02977
1:217666382:C:G	49	100	1	0.05011
1:217666792:T:C	50	100	0.99	0.02397
1:217667001:A:G	50	100	1	0.02397
1:217667114:C:T	50	98	0.99	0.1797
1:217667134:G:A	49	100	1	0.01434
1:217667562:C:T	50	100	0.98	0.01489
1:217668099:C:T	50	100	1	0.1734
1:217668119:C:A	50	100	0.79	0.01507
1:217668175:A:G	50	100	1	0.02977
1:217668602:C:G	50	100	1	0.01053
1:217668787:A:G	50	100	0.99	0.2215
1:217668838:T:C	50	100	1	0.04321
1:217669233:C:A	50	100	1	0.02397
1:217669545:A:G	50	96	0.98	0.1923
1:217669831:C:T	50	100	0.97	0.01471
1:217670945:C:T	50	100	1	0.02397
1:217671633:G:T	50	100	1	0.02415
1:217671711:G:A	50	100	0.98	0.02996
1:217672237:C:T	50	100	1	0.02977
1:217672268:G:A	50	100	1	0.05701
1:217672272:A:T	50	100	1	0.01416
1:217672348:A:G	50	100	1	0.09931
1:217673406:G:A	50	100	1	0.02996
1:217673762:G:A	50	100	1	0.02977
1:217673848:C:A	50	100	1	0.221
1:217674744:G:C	50	100	1	0.02977
1:217674911:G:A	50	100	1	0.1135
1:217675090:T:C	50	100	1	0.02977
1:217675409:C:T	50	100	1	0.01416
1:217675444:C:T	50	100	1	0.02977
1:217675738:G:A	50	100	1	0.01416
1:217676352:C:A	50	100	1	0.02977
1:217676455:A:G	50	100	1	0.02996
1:217676570:A:G	50	100	1	0.1728
1:217677364:G:A	50	100	1	0.02397
1:217677899:G:A	50	100	1	0.02977
1:217677955:G:A	50	100	1	0.02996
1:217678073:T:G	50	100	1	0.02977
1:217678210:T:C	50	96	0.98	0.02596
1:217678239:T:C	49	98	0.99	0.02996
1:217678255:C:T	48	100	1	0.02977
1:217678934:A:C	50	100	1	0.2208
1:217679067:C:A	50	96	0.97	0.2576
1:217679335:C:T	50	100	1	0.05247
1:217679394:T:C	50	100	1	0.05701
1:217679424:G:A	50	100	1	0.02977
1:217679767:A:G	50	100	1	0.02977
1:217679801:A:G	50	100	1	0.2208
1:217680059:C:T	50	100	1	0.1129
1:217680123:C:T	50	100	1	0.03014
1:217681175:C:T	50	100	1	0.02542
1:217681469:G:T	50	100	1	0.02397
1:217681817:C:T	50	100	1	0.05701
1:217682022:A:G	50	100	1	0.02977
1:217683284:G:A	50	98	1	0.1721
1:217683461:T:C	50	100	1	0.2204
1:217683588:G:A	50	100	1	0.05701
1:217683631:G:A	50	100	1	0.1126
1:217684241:T:C	50	100	1	0.2199
1:217684668:G:A	50	96	0.62	0.01906
1:217684961:C:T	50	100	1	0.05701
1:217685098:T:C	50	100	1	0.02397
1:217685640:A:T	50	100	1	0.0256
1:217685753:G:A	50	98	1	0.2195
1:217685842:C:A	50	100	1	0.02977
1:217685966:A:T	50	96	0.99	0.2346
1:217686125:T:C	50	100	1	0.02977
1:217686381:C:A	50	100	1	0.1897
1:217686385:T:A	50	100	1	0.173
1:217687103:C:T	50	100	0.81	0.04357
1:217687558:A:G	50	100	0.99	0.03141
1:217687604:T:C	50	100	1	0.2193
1:217688016:G:A	50	100	1	0.02397
1:217688051:T:C	50	100	1	0.1133
1:217688268:A:T	50	100	1	0.02977
1:217688283:A:C	49	100	1	0.02977
1:217688335:A:G	50	100	1	0.02977
1:217688563:T:G	50	100	1	0.02397
1:217688568:T:C	50	100	1	0.185
1:217688589:T:A	50	100	1	0.02977
1:217688737:T:C	50	100	1	0.05719
1:217688985:C:G	50	100	1	0.01743
1:217689502:A:G	50	100	1	0.1728
1:217689537:C:T	50	100	1	0.1728
1:217689985:T:C	50	100	1	0.1694
1:217689989:C:T	50	100	0.99	0.1698
1:217690041:G:T	50	100	1	0.2195
1:217690109:G:T	50	100	0.98	0.0581
1:217690577:G:A	50	98	1	0.1115
1:217690948:G:A	48	91.7	1	0.2168
1:217690993:G:C	48	95.8	1	0.1728
1:217691202:T:C	50	100	0.96	0.01344
1:217692808:T:C	34	85.3	0.96	0.1797
1:217693307:A:G	47	97.9	0.93	0.1747
1:217693401:G:T	49	98	0.94	0.06681
1:217693500:G:T	50	100	1	0.02996
1:217693586:G:T	48	100	1	0.1725
1:217693666:C:T	44	93.2	0.99	0.05447
1:217694010:G:A	25	80	0.97	0.3139
1:217694339:G:T	49	85.7	1	0.2159
1:217694434:G:C	49	98	1	0.1728
1:217694772:G:C	50	100	1	0.02996
1:217694917:C:T	49	100	1	0.02397
1:217695805:G:A	35	94.3	0.97	0.065
1:217695962:C:T	49	98	0.99	0.181
1:217695998:C:T	50	100	0.89	0.02542
1:217696090:G:A	50	96	0.98	0.2591
1:217696152:G:C	50	100	1	0.01216
1:217696243:G:A	50	100	0.97	0.05773
1:217696264:G:A	50	100	1	0.01071
1:217696464:C:T	50	100	1	0.01961
1:217696488:A:G	50	100	1	0.05011
1:217696504:A:G	50	100	1	0.05011
1:217696696:C:A	50	100	1	0.173
1:217697267:C:G	50	100	1	0.02996
1:217697861:A:G	50	100	1	0.01344
1:217698539:G:A	50	98	1	0.2028
1:217698722:G:A	50	98	0.98	0.04357
1:217698856:C:A	50	100	1	0.01289
1:217698908:C:A	50	100	1	0.2191
1:217699131:A:G	50	100	1	0.09877
1:217699405:G:A	50	100	1	0.01289
1:217699436:T:C	50	100	1	0.1728
1:217700084:G:A	50	100	1	0.02397
1:217701017:C:G	50	100	1	0.03014
1:217701047:T:G	50	100	1	0.02397
1:217701097:G:C	49	100	1	0.2191
1:217701119:C:T	50	98	1	0.1115
1:217701166:G:C	50	100	1	0.1728
1:217701286:G:T	50	100	1	0.1728
1:217701802:C:T	50	100	1	0.03014
1:217702175:T:C	50	100	1	0.02397
1:217702371:A:G	50	100	1	0.09877
1:217702383:G:T	50	100	1	0.2182
1:217702810:C:A	50	100	1	0.1133
1:217703121:C:T	50	100	1	0.01271
1:217703201:C:G	46	100	1	0.01271
1:217703713:C:T	50	100	1	0.01289
1:217705262:C:G	50	100	1	0.203
1:217705809:A:G	50	98	0.97	0.1995
1:217706641:A:C	50	98	0.99	0.4579
1:217706651:C:T	50	100	1	0.1118
1:217708111:C:T	50	100	1	0.02397
1:217709150:C:G	50	100	1	0.2193
1:217709190:A:G	50	100	1	0.1734
1:217709546:A:G	50	100	0.98	0.06718
1:217709729:C:G	50	100	1	0.1138
1:217710056:C:T	50	100	1	0.1732
1:217710128:T:C	50	100	1	0.09913
1:217710461:A:G	50	100	1	0.2033
1:217711915:T:C	50	100	1	0.1708
1:217712033:G:A	50	98	1	0.05701
1:217712059:T:C	50	100	1	0.1708
1:217712133:G:T	50	88	0.99	0.4321
1:217712391:G:T	50	100	1	0.01216
1:217713256:T:G	50	100	1	0.05701
1:217713708:T:C	50	100	1	0.04375
1:217714105:C:T	50	100	0.94	0.02614
1:217714160:A:G	50	100	1	0.2188
1:217714313:C:T	50	100	0.87	0.03631
1:217714321:A:G	50	100	1	0.2186
1:217714675:C:T	50	100	0.98	0.1661
1:217714785:G:A	50	100	1	0.1708
1:217715009:A:G	50	100	1	0.1022
1:217715630:A:G	50	100	1	0.02451
1:217716004:A:G	50	98	0.99	0.3431
1:217716458:A:G	50	100	1	0.1614
1:217716948:G:A	50	100	1	0.05701
1:217717567:C:T	50	100	1	0.04375
1:217717632:T:A	50	98	0.97	0.1906
1:217718436:A:G	50	100	1	0.1708
1:217719548:T:C	50	100	1	0.02451
1:217719828:A:T	49	100	1	0.2186
1:217719961:C:T	50	100	1	0.2186
1:217720162:T:C	50	100	0.98	0.1796
1:217720749:A:G	50	100	1	0.05011
1:217720887:T:C	50	100	1	0.1708
1:217721014:T:A	50	100	1	0.1708
1:217721460:T:G	50	100	1	0.1708
1:217721495:C:T	50	100	1	0.04412
1:217721529:C:T	50	100	1	0.1137
1:217721966:A:T	50	100	1	0.02451
1:217722509:A:G	50	100	1	0.1138
1:217723155:G:C	50	100	0.98	0.2151
1:217723933:T:G	50	100	0.76	0.01398
1:217724897:T:G	49	100	0.99	0.3437
1:217725469:T:A	50	100	0.99	0.02324
1:217726158:G:A	50	100	1	0.1721
1:217726228:C:A	50	100	1	0.04775
1:217726229:C:T	50	100	1	0.05719
1:217726406:T:C	50	100	1	0.2186
1:217726686:G:T	50	100	1	0.1138
1:217726959:A:C	50	100	1	0.05719
1:217726969:G:C	50	100	0.97	0.05592
1:217726983:T:C	50	100	1	0.05719
1:217726995:C:T	50	98	0.82	0.02015
1:217727250:T:A	50	84	0.87	0.1863
1:217727268:T:C	50	100	0.92	0.01344
1:217727285:A:C	49	100	0.98	0.1483
1:217727529:C:T	50	100	1	0.2184
1:217727812:T:C	50	98	1	0.3435
1:217728464:T:C	50	100	1	0.05719
1:217728603:T:C	50	100	1	0.1135
1:217728961:G:C	50	100	1	0.04412
1:217728981:G:A	50	100	1	0.161
1:217728986:G:C	50	100	1	0.1135
1:217729242:T:C	50	100	1	0.2184
1:217729280:G:C	50	100	1	0.2184
1:217729458:G:C	50	100	1	0.1612
1:217729818:A:T	50	100	1	0.0187
1:217729946:G:A	50	100	1	0.05719
1:217730308:C:T	50	100	1	0.05719
1:217730783:T:C	50	100	1	0.01707
1:217731363:A:G	50	100	1	0.05719
1:217731384:T:C	50	100	0.99	0.1146
1:217732067:A:C	50	100	0.99	0.1609
1:217732407:A:G	50	98	0.99	0.3471
1:217732477:A:G	50	100	0.99	0.1609
1:217733914:C:T	50	100	0.98	0.1044
1:217734374:G:T	50	98	0.98	0.2086
1:217734514:T:C	50	100	0.97	0.03413
1:217735419:A:C	50	98	0.96	0.4078
1:217736313:C:T	50	100	0.99	0.3448
1:217736376:G:A	50	100	0.95	0.01779
1:217736454:C:T	50	100	0.99	0.3446
1:217736499:A:G	50	98	0.99	0.3549
1:217736986:G:A	50	100	1	0.0216
1:217737004:A:G	50	98	0.99	0.06754
1:217737189:T:C	50	100	0.98	0.05084
1:217737675:T:C	50	98	1	0.2484
1:217738344:A:G	50	100	1	0.3444
1:217738349:G:C	50	100	1	0.0354
1:217738586:A:T	50	100	1	0.05011
1:217738695:C:T	50	100	1	0.345
1:217738846:G:A	50	100	1	0.0216
1:217739563:G:T	50	100	1	0.345
1:217739566:A:C	50	100	1	0.345
1:217740668:G:A	50	100	1	0.0285
1:217740774:T:C	50	100	1	0.3453
1:217741047:T:A	50	100	1	0.3451
1:217741516:G:A	50	98	0.98	0.2279
1:217741756:A:T	50	100	1	0.1923
1:217741982:C:T	50	100	0.99	0.09749
1:217742251:G:A	49	100	1	0.345
1:217742670:A:C	50	98	1	0.1923
1:217742688:T:G	50	100	1	0.345
1:217742907:G:A	50	100	1	0.345
1:217742919:A:G	50	100	1	0.345
1:217743015:A:G	50	100	1	0.345
1:217743276:C:T	50	100	1	0.345
1:217743324:G:A	50	100	1	0.3455
1:217743432:A:G	50	100	1	0.0216
1:217743488:A:G	50	100	1	0.3448
1:217743756:T:C	50	98	1	0.3446
1:217743800:G:A	50	100	1	0.01961
1:217744867:C:T	50	100	1	0.3448
1:217744882:A:G	50	100	1	0.3448
1:217744909:G:A	50	100	1	0.3448
1:217745550:G:C	50	100	0.99	0.3448
1:217745561:A:G	50	100	0.99	0.3448
1:217745674:G:A	50	100	0.99	0.3446
1:217745828:C:G	50	100	0.99	0.3448
1:217745919:A:G	50	100	0.99	0.3446
1:217745940:C:T	50	100	0.99	0.3949
1:217745969:G:A	50	100	0.99	0.3446
1:217746077:G:A	50	100	0.94	0.02542
1:217746168:G:A	50	100	0.99	0.3448
1:217746199:C:T	50	98	1	0.2289
1:217746583:C:G	50	100	1	0.4154
1:217746908:G:A	50	100	1	0.3364
1:217747141:T:C	50	100	1	0.3444
1:217747204:A:G	50	100	1	0.05047
1:217747228:T:C	50	98	1	0.1921
1:217747375:G:A	50	100	1	0.03794
1:217747490:A:G	50	100	1	0.3439
1:217748022:G:T	50	100	0.96	0.06137
1:217748095:A:G	50	100	1	0.0216
1:217748164:A:G	50	100	1	0.3448
1:217748339:A:G	50	100	1	0.3444
1:217748433:G:A	50	100	0.99	0.3444
1:217748495:C:A	50	100	1	0.3444
1:217748687:T:C	50	100	0.99	0.09804
1:217748732:A:G	50	100	1	0.01779
1:217749111:A:C	50	100	1	0.02233
1:217749399:G:A	50	100	1	0.03105
1:217749595:G:A	50	100	1	0.3243
1:217749630:T:C	50	100	1	0.2672
1:217749661:A:G	50	100	1	0.02179
1:217749824:A:G	50	96	1	0.3272
1:217749887:A:G	50	100	0.99	0.09477
1:217749894:G:A	48	95.8	1	0.3143
1:217749977:C:A	30	86.7	0.68	0.04103
1:217750102:G:A	50	98	1	0.327
1:217750501:T:C	50	100	1	0.3268
1:217750601:A:T	50	100	1	0.327
1:217750628:A:T	50	100	0.97	0.09495
1:217750754:A:G	50	100	1	0.327
1:217750856:A:T	50	100	0.95	0.04902
1:217750870:G:A	50	100	0.88	0.0138
1:217750998:T:C	50	100	1	0.3273
1:217751147:C:T	50	100	1	0.3273
1:217751406:T:G	50	100	0.93	0.01216
1:217751708:T:A	50	100	1	0.3765
1:217752274:C:T	50	100	1	0.3145
1:217752330:A:T	50	98	1	0.2972
1:217752425:G:A	50	100	0.99	0.2015
1:217752740:C:G	50	100	1	0.3275
1:217752853:A:G	50	100	1	0.3272
1:217753163:T:G	50	100	1	0.2874
1:217753192:G:A	50	100	1	0.3749
1:217753580:G:A	50	100	1	0.3272
1:217754447:G:A	50	100	1	0.01816
1:217755328:T:C	50	100	1	0.3272
1:217755540:C:T	50	100	1	0.3239
1:217755798:C:T	50	100	1	0.3076
1:217755893:G:A	50	100	0.99	0.06826
1:217756372:A:G	50	100	1	0.3753
1:217756388:G:T	50	100	0.98	0.02633
1:217756661:A:C	50	100	1	0.3753
1:217756880:C:T	50	100	0.98	0.01616
1:217757373:C:T	50	100	1	0.2894
1:217758235:A:G	50	100	1	0.3755
1:217758323:A:G	50	100	1	0.3264
1:217758635:A:G	50	98	1	0.3758
1:217758963:T:A	50	100	1	0.2974
1:217759224:C:T	50	100	0.97	0.0915
1:217759480:A:T	50	100	1	0.2672
1:217759674:A:G	49	100	1	0.3755
1:217759704:T:A	50	100	1	0.3753
1:217759886:A:G	50	100	1	0.01816
1:217760097:T:C	50	100	1	0.3272
1:217760105:C:T	50	100	1	0.0216
1:217760646:G:A	50	100	0.99	0.1995
1:217761358:T:A	50	100	1	0.01707
1:217761389:A:G	50	100	0.99	0.2066
1:217761864:C:T	50	100	1	0.2671
1:217761919:C:G	50	100	1	0.3275
1:217762448:C:G	50	100	1	0.01816
1:217762613:G:T	50	100	0.67	0.01543
1:217762713:C:T	50	100	1	0.3535
1:217762734:C:G	50	100	1	0.3277
1:217763034:C:T	50	100	1	0.0216
1:217764043:A:G	50	100	1	0.02651
1:217764819:T:C	50	100	0.98	0.07789
1:217764876:G:A	50	100	1	0.3275
1:217765146:T:G	50	100	1	0.376
1:217765888:A:G	50	100	0.98	0.1975
1:217766517:T:A	50	100	1	0.2974
1:217766576:G:T	50	100	1	0.297
1:217766681:A:T	50	100	1	0.2308
1:217766736:A:G	50	100	1	0.2874
1:217767466:T:C	50	100	1	0.01235
1:217767665:G:C	50	100	1	0.01707
1:217767804:C:T	50	100	1	0.2968
1:217767829:T:C	50	100	0.99	0.01307
1:217768939:C:T	50	100	0.98	0.2293
1:217769327:T:C	50	100	1	0.01797
1:217769592:G:A	50	100	1	0.2968
1:217770082:T:C	50	100	1	0.07208
1:217770265:G:T	50	100	1	0.02397
1:217770942:T:G	45	100	1	0.01162
1:217770982:T:A	40	97.5	0.87	0.06917
1:217770983:T:A	38	97.4	0.9	0.01126
1:217771117:G:T	50	98	0.89	0.02397
1:217771486:T:C	50	100	1	0.3183
1:217772119:A:T	50	98	0.98	0.2026
1:217773057:T:A	50	100	1	0.2967
1:217773114:G:A	50	100	1	0.325
1:217773308:A:T	50	100	1	0.0216
1:217773705:G:C	50	98	1	0.3279
1:217773967:C:T	50	100	1	0.2967
1:217774153:G:A	50	100	1	0.3248
1:217774396:G:A	50	100	1	0.3281
1:217775037:G:A	50	100	1	0.3248
1:217775342:T:G	50	100	1	0.02142
1:217775638:G:A	50	100	1	0.3497
1:217775696:T:G	50	100	0.98	0.01525
1:217775698:T:G	50	98	0.96	0.2475
1:217775700:T:G	50	96	1	0.3491
1:217775702:T:G	50	98	0.99	0.1708
1:217776424:C:T	50	100	1	0.01035
1:217776559:T:C	50	100	0.99	0.1716
1:217776884:T:C	50	100	0.97	0.03686
1:217777021:C:T	50	100	1	0.2651
1:217777202:C:T	50	100	1	0.2968
1:217777252:C:T	50	100	1	0.01797
1:217777387:G:A	50	100	1	0.3279
1:217777537:T:G	50	100	1	0.3281
1:217777667:G:C	50	100	1	0.07153
1:217777814:A:G	50	100	1	0.3248
1:217778271:G:T	50	100	1	0.07135
1:217778327:A:C	50	100	1	0.02233
1:217778925:C:G	50	100	1	0.02741
1:217779363:G:A	50	100	1	0.04212
1:217779534:G:A	50	100	0.99	0.1545
1:217779798:T:C	50	100	1	0.3747
1:217779853:G:T	50	100	1	0.0216
1:217780397:G:A	50	100	1	0.07117
1:217781036:G:A	50	100	1	0.3186
1:217781093:T:C	50	100	0.76	0.01561
1:217781181:G:A	50	100	1	0.02197
1:217781190:A:G	50	100	0.99	0.03486
1:217781678:G:C	50	100	1	0.02142
1:217783182:G:A	50	100	1	0.329
1:217783365:C:A	50	100	0.98	0.09368
1:217784013:T:C	50	100	0.99	0.3745
1:217784052:A:G	50	100	0.99	0.3745
1:217784260:G:A	50	100	1	0.2653
1:217784452:A:T	50	100	0.98	0.3246
1:217784682:A:G	50	100	0.87	0.0138
1:217785052:T:C	50	100	1	0.01216
1:217785669:G:A	50	100	0.99	0.3152
1:217785875:T:G	50	100	1	0.0216
1:217786025:T:C	50	100	0.99	0.3528
1:217786051:G:T	50	100	1	0.0216
1:217786112:T:C	50	100	1	0.02142
1:217786630:A:C	50	100	1	0.01816
1:217786670:A:G	50	100	1	0.02197
1:217786763:T:C	49	77.6	0.78	0.06445
1:217786879:A:T	50	100	0.74	0.01634
1:217786956:C:T	50	100	1	0.2963
1:217787221:A:T	50	100	1	0.2653
1:217787662:G:A	50	100	0.99	0.3288
1:217788473:G:C	50	100	1	0.02142
1:217788514:C:T	50	100	1	0.2988
1:217788545:A:G	50	100	1	0.297
1:217788755:G:T	50	100	0.98	0.01017
1:217788856:C:T	50	100	1	0.02651
1:217789809:T:G	50	100	1	0.0216
1:217789853:A:G	50	100	0.99	0.3257
1:217789969:G:A	50	100	0.99	0.3134
1:217790873:C:T	50	100	0.99	0.3286
1:217791031:A:G	50	100	0.99	0.2656
1:217791674:T:C	50	100	0.99	0.3008
1:217791954:T:C	50	100	1	0.03105
1:217792329:G:C	50	100	1	0.03105
1:217792783:T:C	50	100	1	0.02179
1:217792955:A:G	50	100	0.9	0.01688
1:217793221:G:T	49	81.6	0.97	0.3974
1:217793224:T:G	48	100	1	0.0216
1:217793228:T:G	49	100	0.97	0.02179
1:217793288:T:A	50	98	0.99	0.2257
1:217793314:G:A	50	100	0.99	0.02142
1:217793333:G:A	50	100	1	0.0216
1:217793351:G:T	50	100	1	0.03359
1:217793669:G:C	50	100	0.98	0.01761
1:217793752:T:C	50	100	1	0.2206
1:217793841:T:C	50	100	1	0.0216
1:217793999:C:T	50	100	0.99	0.01761
1:217794015:G:C	50	98	0.98	0.4152
1:217794017:A:G	50	98	0.98	0.4152
1:217794427:T:G	50	100	1	0.0216
1:217794687:T:A	50	100	1	0.03359
1:217795439:G:A	50	100	0.99	0.01325
1:217795622:G:A	50	100	0.99	0.2013
1:217795732:C:T	50	100	0.99	0.02142
1:217796101:T:C	50	100	0.99	0.0216
1:217796297:A:G	50	100	1	0.02578
1:217797256:T:C	50	96	1	0.01634
1:217797619:G:A	50	100	0.97	0.03958
1:217797676:T:C	50	100	0.96	0.0374
1:217797700:T:G	50	100	0.99	0.01816
1:217797840:C:T	50	98	0.99	0.2685
1:217798101:G:A	50	100	0.93	0.0216
1:217798275:T:C	50	100	0.93	0.02179
1:217798547:G:A	50	98	0.97	0.1418
1:217798638:C:T	50	98	0.99	0.3624
1:217798651:A:G	50	98	0.99	0.3922
1:217798664:C:G	50	100	1	0.03758
1:217798783:A:G	50	100	0.94	0.02251
1:217798891:T:C	50	98	0.99	0.246
1:217798898:C:T	49	98	1	0.2732
1:217798959:A:G	50	98	0.99	0.0699
1:217798971:T:C	50	100	1	0.09114
1:217798994:G:A	50	100	0.94	0.02251
1:217799300:G:A	50	100	1	0.02106
1:217799339:A:G	50	100	1	0.03704
1:217799630:T:G	50	100	1	0.0216
1:217800466:G:A	50	98	1	0.08878
1:217800470:G:C	50	100	1	0.0216
1:217800826:T:C	50	100	1	0.01307
1:217801406:G:A	50	100	1	0.0207
1:217801479:G:C	50	100	1	0.01235
1:217801639:T:G	50	100	0.98	0.03776
1:217801656:A:T	50	100	1	0.02088
1:217801947:C:T	50	100	1	0.08987
1:217802291:C:G	50	100	1	0.0207
1:217802488:C:A	50	98	1	0.3406
1:217802671:A:G	50	100	0.95	0.02324
1:217803120:G:C	50	98	0.99	0.167
1:217803147:G:C	50	98	1	0.3504
1:217803243:A:G	50	100	1	0.02179
1:217803876:G:A	49	100	1	0.2529
1:217803937:A:G	50	100	1	0.02179
1:217803940:C:T	50	100	1	0.02179
1:217804057:C:A	50	100	1	0.01053
1:217804072:C:T	50	100	1	0.2734
1:217805363:C:T	50	100	1	0.02179
1:217805368:A:G	50	100	1	0.02179
1:217805386:G:A	50	100	1	0.274
1:217805389:G:T	50	98	0.99	0.1681
1:217805623:G:T	50	98	0.99	0.3333
1:217805903:T:C	50	100	1	0.03667
1:217805976:A:T	50	98	0.99	0.2438
1:217806458:C:T	50	100	1	0.03123
1:217806647:C:G	50	100	0.85	0.02088
1:217806742:G:A	50	98	1	0.2732
1:217807505:A:T	50	100	0.99	0.1739
1:217807740:C:G	50	100	0.99	0.02215
1:217807982:C:A	50	100	1	0.0138
1:217808333:A:G	50	100	1	0.03123
1:217808383:C:A	49	85.7	0.83	0.1892
1:217808385:C:A	36	97.2	0.71	0.03885
1:217808779:T:C	50	100	0.99	0.1736
1:217809074:A:C	50	100	0.98	0.02505
1:217809554:T:C	50	98	1	0.4791
1:217809588:A:C	50	98	1	0.4762
1:217809899:C:G	50	100	0.97	0.02542
1:217810551:G:A	50	100	1	0.08751
1:217810709:C:T	50	100	1	0.08987
1:217810722:G:T	50	100	1	0.03123
1:217810874:A:G	50	100	1	0.08751
1:217811141:C:T	50	100	1	0.1796
1:217811211:T:A	50	100	1	0.1797
1:217811259:C:G	50	100	1	0.0886
1:217811579:G:A	50	100	0.94	0.01852
1:217811618:G:C	50	98	1	0.171
1:217812086:T:C	50	100	0.99	0.2705
1:217812299:C:T	50	100	1	0.01107
1:217812744:A:G	50	100	1	0.01035
1:217812909:A:G	50	100	1	0.04212
1:217812980:A:G	50	100	1	0.03704
1:217812981:C:G	50	100	1	0.03704
1:217813125:A:G	50	100	1	0.01107
1:217813619:G:A	50	100	0.99	0.0768
1:217813769:T:G	50	100	1	0.07262
1:217813812:G:A	50	100	1	0.065
1:217814096:G:A	50	100	0.95	0.02233
1:217814097:C:A	50	100	0.95	0.02233
1:217814355:A:T	50	100	1	0.01107
1:217814483:T:C	50	100	0.96	0.0236
1:217814933:G:A	50	100	0.94	0.03395
1:217815247:C:G	50	100	0.99	0.07934
1:217815277:A:C	50	100	0.96	0.01852
1:217815430:A:G	50	100	1	0.4176
1:217815609:C:T	50	100	1	0.3764
1:217815629:G:A	50	100	1	0.2707
1:217815642:A:T	50	100	1	0.3146
1:217815792:T:A	50	100	1	0.2936
1:217816095:C:T	50	100	1	0.3145
1:217816175:T:C	50	100	1	0.2707
1:217816251:G:A	50	100	1	0.01089
1:217816955:T:C	50	100	1	0.07843
1:217816965:T:A	50	100	1	0.03032
1:217817199:C:T	50	100	1	0.4174
1:217817283:A:G	50	100	1	0.3486
1:217817366:A:C	50	100	1	0.08969
1:217817386:C:T	50	100	1	0.2707
1:217817545:G:A	50	100	0.98	0.03794
1:217817576:A:G	50	100	1	0.1425
1:217817777:G:C	50	100	1	0.08842
1:217818384:G:A	50	100	1	0.2939
1:217818431:A:G	50	100	1	0.2939
1:217818769:A:T	50	100	0.99	0.0354
1:217818989:A:T	50	100	1	0.2705
1:217819193:A:T	50	100	1	0.02342
1:217819228:T:C	50	100	1	0.171
1:217819362:G:A	50	100	1	0.07298
1:217819402:G:A	50	100	1	0.06645
1:217819687:T:A	50	100	1	0.2707
1:217819970:T:C	50	100	0.95	0.04448
1:217820000:G:C	50	100	1	0.01107
1:217820001:A:G	50	100	1	0.2705
1:217820095:C:G	50	100	0.99	0.2649
1:217820796:C:T	50	100	1	0.1805
1:217821009:T:C	50	100	1	0.4459
1:217821222:A:G	50	100	1	0.2705
1:217821450:G:A	50	100	1	0.1805
1:217821529:G:A	50	98	1	0.2649
1:217821807:C:T	50	100	1	0.02324
1:217821831:T:G	50	100	1	0.02342
1:217821905:T:A	50	100	1	0.02324
1:217821995:C:A	50	98	1	0.03831
1:217822078:A:G	50	100	1	0.01107
1:217822404:G:A	50	100	1	0.07335
1:217822541:T:C	50	100	1	0.07825
1:217822898:A:G	50	98	0.7	0.01216
1:217822975:T:G	50	100	1	0.01107
1:217823513:G:T	50	100	1	0.01107
1:217823787:T:A	50	100	1	0.2587
1:217823949:G:A	50	100	1	0.02342
1:217824020:T:A	50	100	1	0.1805
1:217824877:A:C	50	100	1	0.09405
1:217825558:G:A	50	100	1	0.08333
1:217825592:A:T	50	100	1	0.01852
1:217825636:T:C	50	100	1	0.03558
1:217825999:A:G	50	100	1	0.1176
1:217826150:G:A	50	100	1	0.276
1:217826336:G:A	50	100	1	0.02542
1:217826895:C:T	50	100	1	0.02524
1:217827035:G:C	50	100	1	0.01035
1:217827178:T:C	50	100	1	0.2941
1:217827242:A:G	50	100	1	0.01035
1:217827531:G:A	50	100	0.99	0.0354
1:217827536:A:G	50	100	1	0.04212
1:217827695:T:C	50	100	1	0.08351
1:217828021:C:T	50	100	1	0.1803
1:217828053:A:G	50	100	1	0.01035
1:217828275:A:G	50	100	0.97	0.01398
1:217828404:T:A	50	100	1	0.1803
1:217828702:A:G	50	100	1	0.07317
1:217829016:A:T	50	100	1	0.01888
1:217829221:A:G	50	100	1	0.01852
1:217829431:C:A	50	100	1	0.01071
1:217829614:C:T	47	97.9	1	0.1796
1:217830019:C:A	50	100	1	0.313
1:217830049:A:T	50	100	1	0.02324
1:217830262:G:A	50	100	1	0.276
1:217830471:C:A	50	100	1	0.01035
1:217831178:A:T	50	100	1	0.02324
1:217831234:C:T	50	100	1	0.02505
1:217831239:G:A	50	100	1	0.02505
1:217831669:G:A	50	100	1	0.1801
1:217831703:A:G	50	100	0.99	0.01035
1:217831918:T:C	50	100	0.98	0.01616
1:217832015:T:A	50	100	1	0.2574
1:217832317:G:A	50	100	1	0.07825
1:217832477:T:A	50	100	1	0.07317
1:217832515:G:A	50	100	0.97	0.05483
1:217832679:A:G	50	100	1	0.06554
1:217832709:G:A	50	100	1	0.276
1:217833088:A:G	50	100	1	0.276
1:217833185:A:G	50	100	1	0.04267
1:217833335:C:A	50	100	1	0.02505
1:217833382:T:A	50	100	1	0.02578
1:217833508:A:C	50	100	1	0.3794
1:217833707:A:T	50	100	1	0.2756
1:217833855:A:G	50	100	1	0.1801
1:217834088:A:G	50	100	1	0.02306
1:217834094:T:C	50	100	1	0.3751
1:217834179:C:A	50	100	1	0.06645
1:217834195:C:T	50	98	1	0.3854
1:217834312:C:T	50	100	0.99	0.0354
1:217834408:C:T	50	100	1	0.1422
1:217834479:T:C	50	100	1	0.07298
1:217834497:T:A	50	100	1	0.07298
1:217834539:A:G	50	100	1	0.03722
1:217834660:G:A	50	100	1	0.2756
1:217834859:C:T	50	98	0.95	0.01434
1:217834995:G:A	50	100	1	0.3014
1:217835313:A:G	50	100	1	0.02251
1:217835446:G:A	50	98	1	0.4588
1:217835684:G:C	50	100	0.99	0.1554
1:217835713:G:C	50	100	1	0.02251
1:217835950:G:A	50	100	1	0.06645
1:217836029:C:T	50	100	1	0.04067
1:217836093:C:A	50	100	1	0.2698
1:217836154:T:C	50	100	0.99	0.4933
1:217836432:G:A	50	100	1	0.1124
1:217836563:C:T	50	100	1	0.3658
1:217836726:G:A	50	100	1	0.3027
1:217836830:C:T	50	100	1	0.3046
1:217837093:C:G	50	100	0.99	0.01743
1:217837099:C:A	50	100	1	0.1803
1:217837431:G:A	50	100	1	0.01779
1:217837923:G:C	50	100	1	0.04103
1:217839164:A:T	50	100	1	0.02251
1:217839346:G:A	50	100	1	0.06627
1:217839378:T:C	50	96	0.88	0.04466
1:217839930:A:G	50	100	1	0.3778
1:217839950:C:T	50	100	0.99	0.03558
1:217840001:T:C	50	100	1	0.2159
1:217840435:T:G	50	100	1	0.01452
1:217840468:C:A	50	100	1	0.01452
1:217840579:G:A	50	100	1	0.06609
1:217840822:G:A	50	100	1	0.07789
1:217840860:A:G	50	100	0.86	0.01198
1:217840930:T:C	50	100	1	0.02251
1:217841971:C:T	50	100	0.98	0.02251
1:217842875:A:C	50	100	1	0.02251
1:217843266:T:C	50	100	1	0.3727
1:217843485:A:G	50	100	1	0.2756
1:217843573:C:A	50	100	1	0.07789
1:217843606:G:T	50	100	1	0.04085
1:217844162:G:A	50	98	0.99	0.07208
1:217844532:T:C	50	100	1	0.01053
1:217844747:T:C	50	100	1	0.09677
1:217844935:A:G	50	100	0.99	0.01816
1:217844980:G:C	50	100	0.99	0.1812
1:217845380:A:C	50	100	0.97	0.01888
1:217845614:C:T	50	100	0.99	0.181
1:217845950:G:A	50	100	1	0.08243
1:217845968:G:C	50	100	1	0.09296
1:217846292:A:G	50	100	1	0.2193
1:217846434:T:C	50	100	0.99	0.2707
1:217846741:A:T	50	100	0.99	0.3658
1:217846792:A:C	50	100	1	0.2175
1:217846971:T:G	50	100	0.98	0.1057
1:217847146:A:G	50	100	0.98	0.01779
1:217847471:T:C	50	100	0.99	0.27
1:217847795:C:T	50	98	0.98	0.4297
1:217847914:C:A	50	100	0.99	0.03558
1:217847933:G:A	50	100	0.96	0.1587
1:217847948:T:C	50	100	0.98	0.2698
1:217847965:G:C	50	100	0.98	0.2743
1:217848019:G:C	50	100	1	0.09041
1:217848079:A:G	50	100	1	0.04085
1:217848184:A:G	50	100	0.99	0.03522
1:217848320:A:G	50	100	0.98	0.3629
1:217849986:C:T	50	100	0.93	0.01053
1:217850570:T:C	50	98	0.63	0.01797
1:217850665:G:A	50	100	1	0.02106
1:217850966:G:A	50	100	0.93	0.1147
1:217851161:A:G	50	100	0.92	0.09532
1:217851183:C:G	50	100	0.96	0.06427
1:217851873:G:A	50	100	0.92	0.03322
1:217851993:C:T	50	96	0.96	0.07553
1:217852430:T:C	50	100	0.98	0.3439
1:217852607:A:T	50	100	0.96	0.02469
1:217853235:A:C	50	100	0.99	0.4533
1:217853250:C:T	50	100	0.98	0.0236
1:217853318:C:G	50	100	0.99	0.01253
1:217853626:T:A	50	100	0.99	0.01779
1:217853635:G:A	50	100	0.98	0.0541
1:217853785:G:A	50	100	0.99	0.2102
1:217854408:C:G	50	100	1	0.3172
1:217854452:T:C	50	100	0.99	0.2115
1:217854662:A:G	50	100	1	0.03413
1:217854705:A:T	50	100	1	0.3168
1:217854855:C:T	50	100	0.95	0.01253
1:217855380:C:T	50	100	0.97	0.02578
1:217855425:G:C	50	100	0.98	0.05392
1:217855538:C:T	50	100	0.99	0.4472
1:217856074:A:G	50	98	0.98	0.2128
1:217856616:C:T	50	100	0.99	0.02505
1:217856829:A:G	50	100	1	0.06427
1:217857242:G:T	50	100	0.99	0.4619
1:217857587:G:C	50	100	1	0.2963
1:217857677:A:G	50	100	0.99	0.4473
1:217857683:G:A	50	100	0.99	0.01761
1:217858082:T:C	50	100	0.99	0.0256
1:217858221:G:A	50	100	0.99	0.4622
1:217858811:C:T	50	100	0.99	0.2963
1:217858888:C:T	50	100	1	0.06391
1:217858889:G:A	50	100	1	0.05501
1:217859661:C:T	50	100	0.97	0.01035
1:217859700:C:G	50	100	0.99	0.05374
1:217859715:A:G	50	100	0.97	0.0345
1:217860095:G:C	50	100	1	0.02015
1:217860196:C:T	50	100	1	0.02378
1:217860266:G:A	50	100	0.98	0.01797
1:217860521:T:C	50	100	0.99	0.4524
1:217860972:A:G	50	100	1	0.02433
1:217861157:G:A	50	100	0.84	0.02378
1:217861171:G:A	50	100	1	0.02378
1:217861937:A:C	50	100	1	0.01126
1:217862030:C:G	50	100	0.99	0.2195
1:217862225:A:G	50	100	0.99	0.2191
1:217862895:T:G	50	100	1	0.3217
1:217863070:G:A	50	100	0.98	0.01797
1:217863474:C:T	50	100	0.98	0.01126
1:217863475:G:A	50	98	1	0.05955
1:217863835:G:C	50	100	0.99	0.2155
1:217864105:G:A	50	100	0.99	0.3549
1:217864563:C:T	50	100	1	0.06445
1:217864626:A:T	50	100	1	0.05864
1:217864795:T:G	50	100	0.94	0.01525
1:217865023:G:A	50	100	1	0.07044
1:217865137:A:G	50	100	1	0.2921
1:217865636:C:G	50	100	1	0.2965
1:217865879:C:T	50	100	1	0.2836
1:217866075:T:C	50	100	0.99	0.0345
1:217866343:G:A	50	100	1	0.2958
1:217866619:C:T	50	100	1	0.03123
1:217866741:G:C	50	100	1	0.06445
1:217867351:C:G	50	100	0.99	0.01235
1:217867807:C:T	50	100	1	0.01652
1:217867958:G:T	50	98	1	0.06409
1:217868612:A:G	50	100	0.99	0.01126
1:217868690:T:A	48	91.7	0.99	0.108
1:217868836:A:T	50	100	1	0.02378
1:217869496:T:C	50	100	1	0.05919
1:217869566:G:A	50	100	1	0.2907
1:217870334:G:A	50	100	1	0.08678
1:217870646:A:C	50	100	1	0.2983
1:217870650:T:C	50	100	1	0.3019
1:217870710:A:G	50	98	1	0.329
1:217871403:T:G	50	100	1	0.1049
1:217871617:T:C	50	100	1	0.05701
1:217871677:A:G	50	100	0.95	0.0886
1:217871850:T:C	50	100	1	0.08678
1:217872128:T:C	50	98	1	0.3292
1:217872692:G:C	50	100	1	0.2983
1:217874294:A:G	50	100	0.99	0.2282
1:217874668:G:A	50	100	1	0.05901
1:217874977:T:C	50	100	1	0.05646
1:217875187:T:A	50	100	1	0.1169
1:217875312:A:G	50	100	1	0.01652
1:217875859:G:C	50	100	1	0.01652
1:217876048:C:T	50	100	0.94	0.01017
1:217876240:T:C	50	100	0.85	0.01761
1:217876723:G:C	50	100	1	0.05628
1:217876921:T:C	50	100	0.99	0.2084
1:217876984:A:C	50	100	1	0.05628
1:217876992:T:C	50	100	1	0.01126
1:217877139:G:C	50	100	0.99	0.2954
1:217877169:C:T	50	98	1	0.06899
1:217877541:G:C	50	100	0.99	0.2084
1:217877542:C:A	50	100	0.99	0.2082
1:217878278:C:A	50	100	0.98	0.06046
1:217879614:T:C	50	100	0.98	0.0345
1:217879695:T:A	50	100	0.99	0.0167
1:217879757:T:C	50	100	1	0.06881
1:217879804:G:A	50	100	0.98	0.01561
1:217880358:A:G	50	100	0.98	0.05901
1:217880833:A:C	50	100	0.99	0.01434
1:217880971:T:C	50	100	1	0.01634
1:217881228:G:A	50	100	0.98	0.02306
1:217881345:C:T	50	100	0.99	0.09731
1:217881677:C:T	50	100	0.99	0.05901
1:217881744:G:C	50	100	0.99	0.2035
1:217881822:T:C	50	100	0.97	0.05901
1:217881840:T:C	50	100	0.93	0.01253
1:217882135:C:T	50	100	0.98	0.07698
1:217882651:G:T	50	100	1	0.05901
1:217883146:G:A	50	100	0.97	0.2013
1:217883514:T:C	50	100	1	0.05937
1:217883587:C:T	50	100	0.98	0.01561
1:217883848:A:G	50	100	1	0.03468
1:217884062:A:G	50	100	0.95	0.01816
1:217884219:C:T	50	100	1	0.05973
1:217884613:A:T	50	100	1	0.1296
1:217884854:C:T	50	100	1	0.03631
1:217885059:A:T	50	100	0.98	0.06826
1:217885256:C:A	50	98	0.98	0.4671
1:217885604:G:A	50	98	0.99	0.1187
1:217885745:T:A	50	100	0.99	0.4729
1:217886225:G:A	50	100	1	0.05955
1:217886254:C:T	50	100	1	0.03141
1:217886278:A:G	50	98	0.98	0.07062
1:217886535:C:T	50	100	1	0.05955
1:217886590:C:T	50	100	0.99	0.2012
1:217886729:T:C	50	98	1	0.1678
1:217887331:A:C	50	100	1	0.2072
1:217887557:A:G	50	100	1	0.02378
1:217888069:C:T	50	100	1	0.09405
1:217889196:C:T	50	100	1	0.4793
1:217889247:G:A	50	100	1	0.06554
1:217889559:C:T	50	100	0.98	0.0423
1:217889593:C:T	50	100	1	0.02306
1:217889649:G:C	50	100	1	0.4702
1:217889685:G:A	50	100	1	0.02306
1:217889694:A:G	50	100	1	0.1694
1:217889903:T:C	50	100	1	0.2382
1:217889919:A:G	50	100	1	0.1699
1:217889928:G:A	50	100	1	0.02306
1:217889960:C:T	50	100	1	0.05846
1:217890145:A:T	50	100	1	0.01107
1:217890376:A:T	50	100	1	0.02306
1:217890394:T:C	50	100	1	0.02306
1:217890797:G:A	50	100	1	0.02306
1:217890906:G:A	50	100	1	0.02378
1:217890946:A:G	50	98	0.84	0.04739
1:217890987:C:T	50	100	1	0.01126
1:217891107:G:A	50	100	1	0.4067
1:217891386:T:A	50	100	1	0.02306
1:217891488:G:A	50	100	1	0.2838
1:217891641:T:C	50	100	1	0.02306
1:217892121:C:T	50	100	1	0.02306
1:217892246:A:G	50	100	1	0.02633
1:217892274:C:T	50	100	1	0.01089
1:217892484:G:A	50	100	1	0.4706
1:217892562:A:G	50	100	1	0.07407
1:217892566:A:G	50	100	0.86	0.0118
1:217892967:T:A	50	100	0.99	0.09332
1:217893046:A:G	50	100	1	0.09895
1:217893456:A:C	50	100	1	0.09895
1:217893497:G:A	50	100	1	0.02306
1:217893642:T:A	50	100	1	0.09895
1:217893950:T:G	50	100	1	0.09913
1:217893999:C:A	50	100	0.99	0.1002
1:217894025:A:G	50	100	1	0.09913
1:217894075:G:A	50	100	1	0.09913
1:217894323:C:T	50	100	1	0.4882
1:217894863:G:A	50	100	1	0.01089
1:217895007:G:A	50	100	0.99	0.2008
1:217895122:T:C	50	100	1	0.05937
1:217895202:C:T	50	100	1	0.114
1:217895218:T:A	50	100	1	0.0118
1:217895293:C:T	50	100	1	0.02633
1:217895551:C:A	50	100	1	0.2035
1:217895606:C:T	50	100	1	0.06536
1:217895646:A:C	50	100	1	0.02306
1:217896796:T:G	50	100	1	0.09913
1:217897182:T:C	50	100	0.97	0.1463
1:217897946:G:A	50	100	0.98	0.09895
1:217897953:G:C	50	100	1	0.06536
1:217898151:A:G	50	100	0.99	0.04285
1:217898287:A:G	50	100	0.99	0.09895
1:217898288:T:C	49	100	1	0.04593
1:217898332:C:T	50	100	0.91	0.02269
1:217898401:G:A	50	100	1	0.1692
1:217898547:C:T	50	98	0.96	0.0541
1:217898567:T:C	50	100	1	0.3731
1:217898672:T:A	50	100	0.93	0.02306
1:217898881:G:A	50	100	0.99	0.02977
1:217899337:A:T	50	100	0.95	0.02269
1:217899403:A:C	50	98	1	0.2033
1:217899842:T:C	50	98	1	0.2028
1:217899883:T:A	50	100	0.98	0.02269
1:217900053:G:T	50	98	1	0.4713
1:217900054:G:T	50	98	1	0.4713
1:217900074:C:T	50	100	1	0.02633
1:217900293:G:A	50	100	0.98	0.01089
1:217900476:G:T	50	98	0.82	0.01198
1:217900612:T:C	50	100	1	0.08805
1:217901040:A:G	50	100	1	0.03359
1:217901072:C:T	50	100	0.75	0.01053
1:217901324:G:A	49	100	1	0.2785
1:217901351:G:C	50	100	1	0.06536
1:217901535:T:G	50	100	1	0.08824
1:217901773:G:A	50	100	0.99	0.1999
1:217901919:G:A	50	100	1	0.09332
1:217902111:C:G	50	100	1	0.02633
1:217902198:A:T	50	100	1	0.03123
1:217902570:T:C	50	100	1	0.1138
1:217902646:C:T	50	100	0.94	0.01652
1:217902831:T:C	50	100	1	0.08787
1:217902832:G:A	50	100	1	0.02269
1:217903655:G:A	50	100	1	0.4773
1:217903739:G:T	50	100	1	0.4702
1:217903785:C:T	50	100	1	0.2026
1:217903835:C:T	50	100	1	0.065
1:217903920:A:G	50	100	1	0.02869
1:217903957:A:T	50	100	1	0.1683
1:217904243:A:C	50	100	1	0.08751
1:217904280:G:A	50	100	1	0.4098
1:217904650:T:G	50	100	1	0.08751
1:217905004:C:T	50	100	1	0.06481
1:217905045:G:C	50	100	1	0.1135
1:217905304:A:G	50	100	0.99	0.2972
1:217905356:T:A	50	100	1	0.02269
1:217905524:C:A	50	100	1	0.1126
1:217905634:C:T	50	100	1	0.0581
1:217905894:A:C	50	98	0.91	0.07825
1:217905918:G:C	50	100	1	0.08715
1:217906882:A:G	50	100	1	0.02269
1:217906917:T:C	50	100	1	0.08715
1:217907115:C:T	50	98	1	0.4684
1:217907123:A:G	50	100	1	0.08715
1:217907220:T:C	50	100	1	0.2968
1:217907245:T:G	50	100	1	0.1683
1:217907634:C:T	50	100	1	0.06463
1:217907979:G:A	50	100	1	0.4844
1:217908089:A:G	50	100	1	0.06427
1:217908180:G:A	50	100	0.85	0.01525
1:217908308:A:G	50	100	1	0.08715
1:217908328:A:G	50	100	1	0.08733
1:217908456:C:T	50	100	1	0.01107
1:217908641:C:G	50	100	1	0.06427
1:217908729:T:C	50	100	0.99	0.2003
1:217909000:T:C	50	100	0.95	0.03304
1:217909013:G:A	50	100	1	0.02288
1:217909072:A:C	50	100	0.88	0.01489
1:217909079:T:A	50	100	0.98	0.01943
1:217909843:A:G	50	100	1	0.06427
1:217910408:C:T	50	100	1	0.02633
1:217910745:A:G	50	100	1	0.4729
1:217910972:C:T	50	100	1	0.02269
1:217911277:A:C	50	100	1	0.1848
1:217911575:A:C	50	100	1	0.1848
1:217911577:A:T	50	100	1	0.01089
1:217911584:C:T	50	100	0.99	0.4889
1:217911617:G:T	50	100	1	0.0915
1:217911649:C:T	50	100	1	0.1848
1:217911913:G:A	50	100	1	0.08152
1:217912302:T:C	50	100	0.99	0.1845
1:217912634:G:A	50	98	1	0.06391
1:217912669:C:A	50	100	1	0.02269
1:217912769:T:C	50	100	1	0.05828
1:217912930:G:T	50	100	1	0.3288
1:217912934:A:C	50	100	1	0.3288
1:217913311:A:G	49	100	0.99	0.1687
1:217913331:G:A	50	100	1	0.02342
1:217913363:G:T	50	96	0.98	0.1716
1:217913426:C:T	50	100	1	0.02269
1:217913546:G:A	50	100	1	0.08152
1:217913643:C:A	50	100	0.99	0.1681
1:217913805:T:C	50	100	1	0.06354
1:217913898:T:C	50	100	0.99	0.1683
1:217913979:G:T	50	100	0.99	0.199
1:217913988:G:A	50	100	1	0.1162
1:217914251:C:A	50	100	0.99	0.1683
1:217914268:C:T	50	100	1	0.01017
1:217914730:T:A	50	100	0.99	0.1683
1:217914794:G:C	50	98	1	0.2852
1:217915071:T:C	50	96	1	0.2856
1:217915121:C:T	50	100	0.96	0.02033
1:217915125:T:C	50	100	0.99	0.4631
1:217915209:T:C	50	100	1	0.01017
1:217915249:C:T	50	98	1	0.08025
1:217915324:C:G	50	100	0.98	0.06318
1:217915521:G:C	50	100	0.99	0.4174
1:217915556:T:A	50	100	1	0.02269
1:217916321:A:G	50	100	1	0.02269
1:217916365:C:G	50	100	0.99	0.2353
1:217916538:C:T	50	100	1	0.0118
1:217917035:G:A	50	98	0.99	0.4461
1:217917072:A:G	50	100	0.99	0.1077
1:217917526:G:C	50	100	0.97	0.05991
1:217917588:G:T	50	100	0.99	0.4586
1:217918147:C:T	50	100	1	0.02269
1:217918306:T:A	50	100	0.99	0.305
1:217918551:T:C	50	100	0.99	0.3134
1:217918697:G:A	50	100	1	0.05973
1:217919046:C:T	50	100	0.97	0.2667
1:217919060:G:A	50	100	1	0.01126
1:217919882:A:G	50	100	1	0.02505
1:217919910:C:G	50	98	0.98	0.3733
1:217920058:G:C	50	100	1	0.04956
1:217920092:A:G	50	98	1	0.06972
1:217920282:T:G	50	98	1	0.08315
1:217920559:C:T	50	100	0.9	0.02179
1:217920809:G:A	50	98	1	0.274
1:217920932:C:T	50	100	1	0.0118
1:217921293:T:C	50	100	1	0.4205
1:217921326:G:T	50	100	1	0.02614
1:217921551:G:A	50	100	1	0.2099
1:217921647:A:G	50	100	1	0.4198
1:217922464:G:C	50	100	1	0.05265
1:217922964:G:A	50	100	1	0.01489
1:217922966:T:A	50	100	1	0.01216
1:217923131:C:T	50	100	1	0.4187
1:217923164:C:A	50	100	0.98	0.01344
1:217923258:A:G	50	100	1	0.05374
1:217923278:A:G	50	100	1	0.0955
1:217923291:A:T	50	100	1	0.274
1:217923333:T:G	50	100	1	0.01598
1:217923375:G:A	50	100	1	0.4199
1:217923470:A:T	50	100	1	0.4201
1:217923763:C:G	50	100	1	0.4201
1:217923896:A:G	50	100	1	0.3135
1:217923943:G:A	50	100	1	0.02179
1:217923960:C:T	50	100	1	0.02614
1:217924149:T:C	50	100	0.76	0.01598
1:217924251:T:C	50	100	1	0.1988
1:217924298:C:G	50	100	1	0.3135
1:217924512:T:C	50	100	1	0.4163
1:217924538:G:C	50	100	1	0.03758
1:217924624:A:T	50	100	1	0.05773
1:217924699:A:C	50	100	1	0.01598
1:217924787:G:T	50	100	0.98	0.01053
1:217924864:T:C	50	100	1	0.01616
1:217924901:T:C	50	100	1	0.01344
1:217925034:G:T	50	100	0.99	0.2061
1:217925046:T:G	50	98	1	0.03722
1:217925178:G:C	50	100	1	0.3362
1:217925185:T:C	50	100	1	0.2885
1:217925593:T:G	50	100	1	0.01616
1:217925700:T:G	50	100	1	0.01325
1:217925734:G:A	50	100	1	0.1905
1:217926158:T:A	50	100	1	0.01616
1:217926235:C:T	50	100	1	0.4125
1:217926328:G:A	50	100	1	0.1344
1:217926402:G:T	50	100	1	0.22
1:217926900:G:A	50	100	0.99	0.2199
1:217926912:A:T	50	100	1	0.02905
1:217926937:G:A	50	100	1	0.1344
1:217926949:G:C	50	100	0.99	0.1905
1:217927133:C:G	50	100	0.92	0.01434
1:217927225:T:C	50	100	0.98	0.3531
1:217927836:G:A	50	100	0.99	0.2596
1:217928060:C:G	50	100	1	0.02887
1:217928327:T:G	50	100	1	0.01616
1:217928359:T:C	50	100	1	0.01616
1:217928464:A:G	50	100	0.99	0.4524
1:217928482:G:C	50	100	0.99	0.4524
1:217929008:G:A	50	100	1	0.01053
1:217929101:A:G	50	100	0.99	0.205
1:217929114:T:C	50	100	1	0.01325
1:217929414:G:A	50	98	0.98	0.05556
1:217929595:A:G	50	100	0.98	0.08551
1:217930208:C:T	50	100	0.88	0.01906
1:217930228:G:C	50	98	1	0.02814
1:217930281:C:T	50	98	1	0.02814
1:217930394:C:A	50	100	0.96	0.02614
1:217930454:T:C	50	98	0.99	0.4935
1:217930468:A:G	50	98	0.99	0.4946
1:217930538:C:T	49	98	1	0.4933
1:217930860:A:C	50	100	1	0.01126
1:217930952:T:C	49	100	1	0.04593
1:217931360:A:G	50	100	1	0.492
1:217931423:T:A	50	100	1	0.3401
1:217931677:C:T	50	100	1	0.0659
1:217932362:G:T	50	100	1	0.0167
1:217932505:T:C	50	100	1	0.04575
1:217932881:C:A	50	100	1	0.02705
1:217932950:T:C	50	100	1	0.0866
1:217932968:T:A	50	100	0.97	0.03413
1:217933083:T:C	50	100	1	0.06863
1:217933138:G:A	50	100	1	0.0866
1:217933294:A:G	50	100	1	0.4679
1:217933313:G:A	50	100	1	0.06863
1:217933474:G:C	50	100	1	0.4237
1:217933507:C:T	50	100	1	0.02705
1:217933511:C:A	50	100	1	0.4909
1:217933662:A:G	50	100	1	0.4909
1:217933732:G:A	50	100	1	0.02415
1:217933831:A:C	50	100	1	0.4909
1:217934046:G:A	50	100	1	0.08696
1:217934350:C:T	50	100	0.96	0.03849
1:217934435:T:A	50	100	1	0.02415
1:217934746:T:C	50	98	1	0.4221
1:217934822:C:A	50	98	1	0.4501
1:217934862:G:A	50	100	0.99	0.01216
1:217935081:C:T	50	100	0.99	0.04031
1:217935114:G:T	50	98	1	0.4386
1:217935474:G:A	50	98	1	0.439
1:217935530:A:G	50	100	1	0.01743
1:217935591:G:A	50	98	1	0.439
1:217935750:G:A	50	98	0.99	0.01035
1:217935865:T:A	50	100	1	0.04375
1:217936047:A:C	50	100	1	0.06863
1:217936145:A:G	50	100	1	0.2393
1:217936333:C:T	50	100	0.99	0.05156
1:217936424:T:C	50	100	1	0.2384
1:217936753:T:C	50	100	0.99	0.01325
1:217937399:T:C	50	100	1	0.0167
1:217937575:T:C	50	100	0.97	0.2587
1:217937618:C:A	50	100	0.97	0.0679
1:217937878:G:A	50	100	0.99	0.1064
1:217937909:C:T	50	100	0.98	0.0581
1:217938141:C:T	50	100	1	0.02179
1:217938214:A:G	50	100	0.99	0.1017
1:217938227:A:G	50	100	0.99	0.1543
1:217938325:C:T	50	100	0.99	0.1013
1:217938336:T:A	50	100	0.99	0.1015
1:217938552:T:C	50	100	1	0.07153
1:217938660:G:C	50	100	1	0.03504
1:217938816:C:T	50	100	1	0.03105
1:217939035:C:G	50	100	1	0.0659
1:217939179:T:A	50	100	1	0.02179
1:217939280:G:A	50	100	1	0.0659
1:217939583:T:C	50	100	1	0.03468
1:217939682:C:G	50	100	1	0.03468
1:217940020:C:A	50	100	1	0.04121
1:217940107:T:A	50	92	0.85	0.09877
1:217940437:A:T	50	100	0.99	0.1107
1:217940455:C:A	50	100	1	0.4461
1:217940493:T:C	50	100	0.99	0.0817
1:217940770:C:T	50	98	0.99	0.02887
1:217941159:G:A	50	100	1	0.02505
1:217941335:T:A	50	100	1	0.02996
1:217941433:C:G	50	100	1	0.06572
1:217941481:T:G	50	100	1	0.06572
1:217941687:C:A	50	100	1	0.03286
1:217941711:T:C	50	100	1	0.06572
1:217942049:C:A	50	100	1	0.06572
1:217942135:A:T	50	100	1	0.1131
1:217942520:A:C	50	100	1	0.158
1:217942523:A:C	50	100	1	0.158
1:217942559:A:G	50	100	1	0.158
1:217942830:A:G	50	100	0.99	0.3764
1:217942895:A:T	50	100	1	0.03068
1:217943009:T:G	50	100	1	0.1901
1:217943167:A:G	50	100	1	0.03504
1:217943265:T:C	50	100	0.99	0.1088
1:217943581:C:A	50	100	1	0.2781
1:217943619:A:G	50	100	1	0.04121
1:217943750:C:T	50	98	0.98	0.1173
1:217943849:C:T	50	100	1	0.02179
1:217944179:T:C	50	100	0.94	0.01943
1:217944184:G:T	50	100	1	0.1017
1:217944215:G:A	50	100	1	0.02869
1:217944285:C:T	50	100	1	0.02778
1:217944383:T:G	50	100	1	0.4699
1:217944412:G:A	50	98	0.98	0.02415
1:217944449:C:T	50	100	1	0.02179
1:217944526:T:C	48	100	1	0.06264
1:217944654:C:T	50	100	1	0.2776
1:217944672:C:A	50	100	1	0.06264
1:217944726:A:C	50	100	0.99	0.03831
1:217944849:G:A	50	100	1	0.04321
1:217944862:G:A	50	100	1	0.06264
1:217945169:C:A	50	100	1	0.4791
1:217945175:T:C	50	100	1	0.06264
1:217945186:C:T	50	100	0.99	0.06264
1:217945427:G:A	50	100	0.98	0.2061
1:217945614:T:C	50	100	1	0.2879
1:217945644:A:G	50	100	1	0.06245
1:217945861:G:A	50	100	1	0.0305
1:217945904:T:C	50	100	1	0.06245
1:217945932:T:C	50	100	1	0.06245
1:217946194:G:A	50	100	1	0.285
1:217946532:T:C	50	100	1	0.06245
1:217946533:C:A	50	100	1	0.06245
1:217946599:T:C	50	100	1	0.2364
1:217946686:A:T	50	98	0.97	0.0167
1:217946714:A:C	50	100	1	0.1088
1:217946821:T:C	50	98	0.98	0.02397
1:217946860:T:C	50	100	1	0.06245
1:217947038:C:T	50	100	1	0.06245
1:217947355:G:A	50	100	1	0.02959
1:217947491:G:A	49	100	1	0.02959
1:217947556:G:T	50	100	1	0.02959
1:217947852:C:T	50	100	1	0.08878
1:217948140:A:T	50	100	1	0.0915
1:217948904:T:C	50	100	1	0.01017
1:217949004:C:T	50	98	1	0.1558
1:217949177:G:C	50	100	1	0.4677
1:217949218:C:T	50	100	1	0.279
1:217949428:C:T	50	100	1	0.04121
1:217949448:A:T	50	100	1	0.3457
1:217949664:T:C	50	98	1	0.1558
1:217949739:C:G	50	100	1	0.0915
1:217950003:A:T	50	98	1	0.281
1:217950223:C:T	50	98	1	0.04139
1:217950312:C:T	50	100	1	0.1558
1:217950484:G:A	50	100	1	0.02869
1:217950548:T:C	50	100	1	0.1494
1:217950698:A:C	50	100	1	0.0915
1:217950960:C:T	50	100	1	0.0915
1:217950972:G:A	50	100	0.94	0.01906
1:217950988:C:A	50	100	1	0.2618
1:217951167:G:A	50	100	1	0.09168
1:217951215:C:A	50	100	1	0.2774
1:217951291:A:G	50	100	1	0.03831
1:217951512:T:C	50	100	1	0.279
1:217951590:T:C	50	100	1	0.1494
1:217951604:T:G	50	100	1	0.15
1:217951657:C:A	50	100	1	0.15
1:217951716:G:A	50	100	1	0.1022
1:217951932:A:C	50	100	1	0.2749
1:217952101:G:T	50	100	1	0.1701
1:217952288:G:T	50	100	1	0.4809
1:217952358:T:C	50	100	1	0.3099
1:217952573:G:A	50	100	1	0.4414
1:217952608:A:G	49	100	1	0.279
1:217952789:C:T	50	100	1	0.02869
1:217952802:C:T	50	100	1	0.02088
1:217953004:C:T	50	100	1	0.1024
1:217953384:G:A	50	100	1	0.1558
1:217953772:T:C	50	100	1	0.02052
1:217954452:C:T	50	100	1	0.15
1:217954799:G:A	50	100	1	0.04103
1:217954824:A:G	50	100	1	0.02052
1:217955185:C:A	50	92	0.98	0.2825
1:217955193:A:C	50	100	1	0.1122
1:217955761:G:C	50	100	1	0.421
1:217955850:C:T	50	100	1	0.01271
1:217955855:T:C	50	100	0.99	0.2796
1:217956118:G:A	50	100	1	0.3099
1:217956170:A:G	50	100	1	0.2495
1:217956211:A:C	50	100	0.93	0.01144
1:217956224:T:C	50	100	1	0.1088
1:217956315:C:T	50	100	1	0.0305
1:217956325:A:G	50	100	1	0.09641
1:217956348:A:G	50	100	1	0.3132
1:217956436:C:A	50	100	1	0.313
1:217956519:G:T	50	100	1	0.313
1:217956924:C:T	50	100	1	0.04049
1:217956971:C:T	50	100	1	0.2772
1:217957048:A:G	50	98	1	0.1089
1:217957103:T:A	50	94	0.96	0.04067
1:217957226:C:G	50	100	1	0.313
1:217957717:A:C	50	100	1	0.3099
1:217957812:C:G	50	100	1	0.01725
1:217958017:T:C	50	100	1	0.04139
1:217958093:T:C	50	100	1	0.2151
1:217958481:G:A	50	100	1	0.02869
1:217958514:A:T	50	100	1	0.1086
1:217958583:T:C	50	100	1	0.1086
1:217958661:A:G	50	100	1	0.1069
1:217958783:A:G	50	100	1	0.3765
1:217958935:G:A	50	100	1	0.2812
1:217959248:A:G	50	100	1	0.313
1:217959271:A:C	50	100	1	0.01598
1:217959386:A:T	50	100	1	0.02088
1:217959468:G:A	50	100	1	0.3101
1:217959495:G:A	50	100	1	0.3101
1:217959558:G:A	50	100	1	0.01253
1:217959603:A:G	50	100	1	0.09731
1:217959626:C:T	50	100	1	0.1068
1:217960182:A:G	50	100	1	0.04176
1:217960195:G:A	50	100	1	0.3765
1:217960404:G:T	50	100	1	0.3764
1:217960609:C:T	50	100	1	0.09187
1:217960686:A:G	50	100	1	0.376
1:217960755:T:C	50	100	1	0.2654
1:217960918:G:A	50	100	1	0.3762
1:217961074:G:A	50	100	1	0.2364
1:217961216:A:G	50	100	1	0.3134
1:217961453:C:A	50	100	1	0.1663
1:217961538:C:A	50	100	1	0.3099
1:217961750:C:T	50	100	1	0.0305
1:217961763:T:C	50	98	1	0.2812
1:217961984:T:A	50	100	1	0.3099
1:217961985:C:T	50	100	1	0.3099
1:217962152:C:T	50	100	0.98	0.1017
1:217962226:G:A	50	100	0.94	0.02578
1:217962614:A:C	50	100	1	0.4199
1:217962804:T:C	50	100	1	0.2789
1:217962861:C:T	50	100	1	0.1097
1:217963037:C:G	50	100	1	0.1567
1:217963074:T:G	50	100	0.99	0.1037
1:217963125:T:G	50	100	0.99	0.1084
1:217963331:C:T	50	100	1	0.09804
1:217963604:T:A	50	100	1	0.2776
1:217963620:T:C	50	100	1	0.4831
1:217964131:G:A	50	100	1	0.2536
1:217964535:A:G	50	100	1	0.3137
1:217964856:C:G	50	100	1	0.4998
1:217964962:T:G	50	100	1	0.09205
1:217965051:C:A	50	100	1	0.2816
1:217965073:G:A	50	100	1	0.03068
1:217965139:G:A	50	100	1	0.3397
1:217965553:G:C	50	100	1	0.09187
1:217965568:C:A	50	100	1	0.2816
1:217965637:T:C	50	100	1	0.1986
1:217965664:G:A	50	100	1	0.1667
1:217965737:C:T	50	100	1	0.09677
1:217965761:T:A	50	100	1	0.09677
1:217965809:C:T	50	100	1	0.08497
1:217966000:T:G	50	100	1	0.1986
1:217966003:C:A	50	100	1	0.0305
1:217966115:T:C	50	100	1	0.2905
1:217966188:G:A	50	100	1	0.2905
1:217966224:T:C	50	100	1	0.2948
1:217966485:G:A	50	100	1	0.03141
1:217966538:G:A	50	100	1	0.0276
1:217966730:T:A	50	100	1	0.03195
1:217966972:A:G	50	100	1	0.03123
1:217967305:T:C	50	100	1	0.0394
1:217967352:A:G	50	100	1	0.1086
1:217967504:A:G	50	100	1	0.01307
1:217967506:A:G	50	100	1	0.01307
1:217968016:A:C	50	100	1	0.1109
1:217968024:C:T	50	100	1	0.1109
1:217968054:C:A	50	100	1	0.1109
1:217968098:T:A	50	100	1	0.2908
1:217968118:G:A	50	100	1	0.1109
1:217968256:C:T	50	100	1	0.08951
1:217968258:G:A	50	100	1	0.1109
1:217968262:T:C	50	100	1	0.1492
1:217968386:C:T	50	100	1	0.03123
1:217968390:A:C	50	98	0.99	0.3177
1:217968542:C:T	50	100	0.99	0.03123
1:217968787:T:C	50	100	1	0.167
1:217968922:G:A	50	100	1	0.2908
1:217968932:C:T	50	100	1	0.09677
1:217968941:T:C	50	100	0.99	0.0216
1:217969052:A:C	50	100	0.98	0.04866
1:217969072:C:T	50	100	1	0.11
1:217969095:T:C	50	100	1	0.11
1:217969172:A:C	50	100	1	0.11
1:217969303:C:A	50	100	1	0.11
1:217969477:C:T	49	100	1	0.3063
1:217969506:A:G	49	100	1	0.1093
1:217969582:C:T	50	100	1	0.0305
1:217969641:G:A	50	98	0.99	0.02887
1:217969663:T:A	50	100	1	0.11
1:217969699:C:T	50	100	1	0.3918
1:217969743:G:A	50	100	0.93	0.0118
1:217969849:C:T	50	100	1	0.01307
1:217969970:G:A	50	100	1	0.08951
1:217970015:T:C	50	100	1	0.11
1:217970122:A:G	50	100	1	0.04866
1:217970431:G:A	50	100	1	0.01289
1:217970812:G:A	50	100	1	0.3097
1:217970818:A:C	50	100	1	0.1098
1:217971004:C:G	50	100	1	0.01289
1:217971038:A:G	50	100	1	0.09205
1:217971193:G:A	50	100	1	0.1098
1:217971330:G:C	50	100	1	0.03123
1:217971526:A:G	50	100	1	0.09205
1:217971543:C:G	50	100	1	0.1098
1:217971549:T:A	50	100	1	0.01289
1:217971558:A:G	50	100	0.99	0.03377
1:217971643:C:G	50	100	1	0.09677
1:217971667:A:T	50	100	1	0.1098
1:217972081:T:A	50	100	1	0.287
1:217972221:A:G	50	100	1	0.0305
1:217972250:T:C	50	100	1	0.09677
1:217972251:C:T	50	100	1	0.09677
1:217972321:T:C	50	100	1	0.09677
1:217972323:C:T	50	100	1	0.287
1:217972377:T:C	49	100	1	0.1098
1:217972504:C:T	50	98	1	0.1098
1:217972539:C:T	50	98	1	0.0374
1:217972614:A:G	50	100	1	0.1098
1:217972629:C:T	50	100	1	0.01289
1:217972728:C:A	50	100	1	0.01525
1:217972973:A:G	50	100	1	0.0216
1:217973163:T:C	50	100	0.97	0.1093
1:217973315:C:T	50	100	1	0.01289
1:217973492:C:T	50	100	0.93	0.0118
1:217973513:G:A	50	100	1	0.291
1:217973612:C:A	50	100	1	0.11
1:217973652:G:C	50	100	1	0.11
1:217973666:G:T	50	100	1	0.09695
1:217973945:C:T	50	100	1	0.08805
1:217973955:C:T	50	100	1	0.08969
1:217974056:A:T	50	100	1	0.3083
1:217974193:A:G	50	100	1	0.04866
1:217975243:C:T	50	100	1	0.04412
1:217975278:G:C	50	100	1	0.1098
1:217975335:G:A	50	100	1	0.3804
1:217975670:G:C	50	100	1	0.1098
1:217975758:G:A	50	100	1	0.1098
1:217975765:A:G	50	100	1	0.09677
1:217975882:G:A	50	100	1	0.02869
1:217976124:C:A	50	100	0.99	0.2574
1:217976149:G:A	50	100	0.99	0.03377
1:217976156:G:T	50	100	1	0.1098
1:217976484:A:G	50	100	1	0.4067
1:217976596:G:A	50	100	1	0.04067
1:217976823:T:C	50	100	1	0.05973
1:217977057:A:G	50	100	1	0.4067
1:217977092:G:C	50	100	0.93	0.0118
1:217977190:G:A	50	100	1	0.01289
1:217977290:G:T	50	100	1	0.09677
1:217977314:C:T	50	100	1	0.3804
1:217977315:A:G	50	100	1	0.3809
1:217977351:C:T	50	100	1	0.4067
1:217977487:C:T	50	100	1	0.04866
1:217977562:C:A	50	100	1	0.3099
1:217977588:A:G	50	100	1	0.4069
1:217977682:G:C	50	100	1	0.2774
1:217977971:T:C	50	100	1	0.03123
1:217978038:G:A	50	100	1	0.3934
1:217978157:T:C	50	100	1	0.03377
1:217978329:T:C	50	100	1	0.2816
1:217978373:C:T	50	100	1	0.08932
1:217978507:G:T	50	100	1	0.3878
1:217978585:T:C	50	100	1	0.2908
1:217978629:C:T	50	100	1	0.2908
1:217979009:A:T	50	100	1	0.1491
1:217979057:T:A	50	100	1	0.08932
1:217979208:T:G	50	100	1	0.02179
1:217979233:G:C	50	100	1	0.3878
1:217979427:C:A	50	100	1	0.09677
1:217979566:A:T	50	100	1	0.3874
1:217979857:A:G	50	100	0.99	0.09677
1:217980182:T:C	50	100	1	0.02869
1:217980234:G:T	50	100	1	0.04866
1:217980479:C:A	50	100	0.98	0.02869
1:217980559:A:C	50	100	1	0.09459
1:217980630:G:C	50	100	1	0.09459
1:217980900:G:C	50	100	1	0.4784
1:217980983:C:A	50	100	0.99	0.09205
1:217981121:T:G	50	100	1	0.2751
1:217981130:A:C	50	100	1	0.03105
1:217981220:C:A	50	100	1	0.4366
1:217981237:T:G	50	100	1	0.02869
1:217981421:A:G	50	100	1	0.03105
1:217981466:G:A	50	100	1	0.01289
1:217981767:G:A	50	100	1	0.4365
1:217982118:G:C	50	100	1	0.01325
1:217982309:G:A	50	100	1	0.437
1:217982355:A:G	50	100	1	0.02179
1:217982593:T:C	50	100	1	0.09604
1:217982798:C:T	50	98	1	0.01235
1:217982824:T:C	50	98	1	0.01235
1:217982834:C:A	50	100	1	0.4277
1:217983289:C:T	50	100	1	0.04012
1:217983341:T:C	50	100	0.94	0.0256
1:217983652:A:G	50	100	1	0.2513
1:217983941:T:C	50	100	1	0.02905
1:217984079:C:A	50	100	1	0.01198
1:217984317:C:A	50	100	1	0.09641
1:217984444:C:G	50	100	1	0.01162
1:217984455:C:T	50	98	1	0.3707
1:217984491:A:T	50	100	1	0.09495
1:217984678:G:A	50	100	1	0.2878
1:217984795:G:A	50	100	1	0.01816
1:217984864:C:T	50	100	1	0.0394
1:217984962:C:T	50	100	1	0.01162
1:217984966:T:C	50	100	1	0.01162
1:217985068:A:C	50	100	0.99	0.1196
1:217985370:G:A	50	100	1	0.09641
1:217985414:A:G	50	100	1	0.10780000000000001
1:217985524:C:T	50	100	0.99	0.1196
1:217985542:G:T	50	100	1	0.01162
1:217985585:A:G	50	100	1	0.01162
1:217985658:T:C	50	100	1	0.1091
1:217985698:G:A	50	100	1	0.04067
1:217985911:C:T	50	100	1	0.01162
1:217986013:C:A	50	100	0.95	0.04267
1:217986028:C:T	50	100	0.99	0.2571
1:217986275:G:A	50	100	1	0.1324
1:217986436:G:A	50	100	1	0.2703
1:217986615:A:C	50	100	1	0.09277
1:217987337:G:A	50	100	1	0.03976
1:217987339:A:G	50	100	1	0.02415
1:217987410:G:T	50	100	1	0.05156
1:217987432:C:T	50	100	1	0.09277
1:217987639:A:G	50	100	1	0.04049
1:217987805:A:T	50	100	0.98	0.01525
1:217987829:G:A	50	100	1	0.03958
1:217988147:T:C	50	100	0.95	0.04049
1:217988308:C:A	50	100	1	0.04158
1:217988348:T:G	50	100	1	0.01725
1:217988879:G:T	50	100	1	0.03958
1:217988925:G:A	50	100	1	0.04938
1:217989033:T:C	50	100	1	0.2821
1:217989070:G:A	50	100	1	0.03976
1:217989111:G:A	50	100	1	0.03958
1:217989160:T:C	50	100	1	0.09223
1:217989230:C:G	50	100	1	0.03958
1:217989598:C:T	50	100	1	0.03958
1:217989733:G:A	50	100	1	0.09223
1:217990010:T:C	50	100	1	0.02215
1:217990723:A:G	50	100	1	0.2729
1:217990950:A:G	50	100	1	0.01198
1:217991090:G:A	50	100	1	0.2024
1:217991123:G:A	50	100	0.99	0.09277
1:217991162:A:G	50	100	1	0.1334
1:217991172:C:T	50	100	1	0.02796
1:217991347:G:A	50	100	1	0.1363
1:217991932:A:T	50	100	0.99	0.1082
1:217992026:G:C	50	100	0.94	0.01489
1:217992035:C:T	50	100	1	0.1828
1:217992200:G:A	50	100	1	0.04938
1:217992230:A:G	50	100	1	0.0492
1:217992304:G:C	50	100	1	0.09096
1:217992307:T:C	50	100	1	0.0935
1:217992669:C:T	50	100	1	0.09277
1:217992702:A:G	50	100	1	0.09241
1:217993054:T:A	50	100	0.93	0.01961
1:217993055:T:G	50	100	1	0.1093
1:217993222:C:T	50	100	1	0.1505
1:217993379:G:A	50	100	1	0.1093
1:217993525:G:A	50	100	1	0.1093
1:217993736:G:A	50	100	0.92	0.01961
1:217993745:C:A	50	100	1	0.2155
1:217993765:T:C	50	100	1	0.2814
1:217993814:C:T	50	100	1	0.1093
1:217994048:G:A	50	100	0.97	0.1598
1:217994265:A:G	50	100	1	0.1093
1:217994273:G:A	50	100	1	0.1358
1:217994308:T:C	50	100	1	0.1093
1:217994623:A:G	50	98	0.92	0.02669
1:217994671:C:G	50	100	1	0.1093
1:217994758:T:C	50	100	1	0.3562
1:217994906:A:T	50	100	1	0.1093
1:217995109:T:A	50	100	1	0.1509
1:217995326:T:C	50	100	1	0.04067
1:217995369:A:G	50	100	1	0.2008
1:217995387:T:C	50	100	0.99	0.2812
1:217995446:G:A	50	100	0.99	0.2012
1:217995481:C:T	50	100	1	0.2013
1:217995584:G:A	50	100	1	0.05011
1:217995960:G:A	50	100	1	0.2829
1:217996112:C:T	50	100	1	0.201
1:217996198:C:T	50	100	1	0.201
1:217996199:A:G	50	100	1	0.04975
1:217996248:G:T	50	100	1	0.04158
1:217996484:T:C	43	90.7	0.98	0.11
1:217996619:G:A	50	100	1	0.2012
1:217996854:T:C	50	100	1	0.04321
1:217996936:T:A	50	100	1	0.2518
1:217997124:A:G	50	100	0.99	0.201
1:217997390:T:G	50	98	1	0.2516
1:217997489:T:C	50	100	1	0.1405
1:217997753:G:T	50	100	1	0.201
1:217997933:C:T	50	100	1	0.09114
1:217998166:T:C	50	100	1	0.201
1:217998343:G:A	50	100	1	0.201
1:217998482:T:C	49	98	0.97	0.04466
1:217998516:T:G	49	93.9	0.86	0.1318
1:217998518:G:A	50	100	1	0.04176
1:217998656:T:G	50	100	0.99	0.2162
1:217998727:G:A	50	100	1	0.1093
1:217998894:C:A	50	100	1	0.4188
1:217999148:G:T	50	100	1	0.2012
1:217999356:T:A	50	98	1	0.03976
1:217999358:A:G	50	98	1	0.04938
1:217999444:C:G	50	100	1	0.2013
1:217999579:G:A	50	100	1	0.2015
1:217999746:C:T	50	100	1	0.2013
1:217999937:A:G	50	100	1	0.3943
1:217999952:C:T	50	100	1	0.2013
1:217999953:G:A	50	100	1	0.1093
1:217999987:C:T	50	100	1	0.2013
1:218000105:A:G	50	100	1	0.04194
1:218000321:C:T	49	100	1	0.108
1:218000430:T:G	50	100	1	0.02179
1:218001070:T:A	50	100	1	0.201
1:218001085:G:A	50	100	1	0.201
1:218001123:C:A	50	100	1	0.201
1:218001335:A:G	50	100	1	0.4234
1:218001553:C:T	50	100	1	0.201
1:218001692:A:C	50	100	1	0.201
1:218001927:A:G	50	100	0.99	0.201
1:218002011:A:T	50	100	1	0.201
1:218002094:G:A	50	100	1	0.201
1:218002101:C:T	50	100	1	0.04975
1:218002116:T:C	50	100	1	0.03214
1:218002186:C:T	50	100	1	0.2017
1:218002203:G:A	50	100	1	0.2023
1:218002211:A:G	50	100	1	0.2013
1:218002219:T:A	50	100	1	0.201
1:218002447:T:C	50	100	1	0.201
1:218002463:G:A	50	100	1	0.3745
1:218002472:C:T	50	100	1	0.1089
1:218002542:C:T	50	100	0.99	0.3647
1:218002556:A:C	50	100	1	0.201
1:218002675:G:A	50	100	1	0.2829
1:218002739:C:T	50	98	1	0.09187
1:218002815:C:T	49	100	1	0.1088
1:218002818:C:A	50	100	1	0.2006
1:218002831:T:C	50	100	0.99	0.02614
1:218002953:A:T	50	100	1	0.2006
1:218003208:G:A	50	100	1	0.2006
1:218003266:T:G	50	100	1	0.01416
1:218003448:C:T	50	100	1	0.2006
1:218003548:C:T	50	100	1	0.2006
1:218003604:C:T	50	100	1	0.2006
1:218003727:G:A	50	100	1	0.01416
1:218003902:G:A	50	100	1	0.2006
1:218003992:C:T	49	100	1	0.04938
1:218004046:G:A	50	100	1	0.136
1:218004333:C:T	50	100	1	0.09168
1:218004351:C:T	50	100	1	0.1089
1:218004485:A:G	50	100	1	0.2006
1:218004510:C:G	50	100	1	0.2006
1:218004882:T:C	50	100	1	0.2756
1:218004889:A:G	50	100	1	0.1088
1:218004956:C:T	50	100	1	0.2008
1:218005449:T:G	50	100	1	0.03214
1:218005685:A:C	50	100	1	0.2008
1:218005766:A:G	50	100	1	0.04067
1:218005822:C:T	50	100	1	0.4225
1:218005838:C:T	50	100	0.99	0.2035
1:218005841:G:T	50	100	0.99	0.2035
1:218005885:A:G	50	100	1	0.2015
1:218006005:A:G	50	100	1	0.2749
1:218006046:T:C	50	100	1	0.09187
1:218006088:C:T	50	100	1	0.2013
1:218006134:A:G	50	100	1	0.2015
1:218006185:G:A	50	100	1	0.2013
1:218006249:C:G	50	98	1	0.282
1:218006418:C:T	50	100	1	0.152
1:218006421:G:A	50	100	0.91	0.02088
1:218006441:G:A	50	100	0.98	0.02378
1:218006515:C:T	50	100	1	0.1518
1:218006524:A:T	50	100	1	0.1518
1:218006594:A:G	50	100	1	0.2832
1:218006686:T:A	50	100	1	0.1091
1:218007024:G:A	50	100	1	0.1516
1:218007067:G:A	50	100	1	0.1516
1:218007119:T:C	50	100	1	0.1091
1:218007259:T:C	50	100	1	0.1516
1:218007304:A:G	50	100	1	0.1516
1:218007487:A:T	50	100	0.99	0.01743
1:218007509:C:T	50	100	1	0.04049
1:218007546:C:T	50	100	1	0.1518
1:218007679:A:T	50	100	1	0.04049
1:218007696:G:T	50	100	1	0.04049
1:218007842:G:A	50	100	1	0.09041
1:218008235:C:T	50	100	1	0.09114
1:218008602:T:A	50	100	1	0.1091
1:218008613:C:A	50	100	1	0.04049
1:218008620:C:A	50	100	1	0.01707
1:218009068:T:C	50	100	1	0.05792
1:218009111:G:T	50	100	1	0.0906
1:218009112:T:C	50	100	1	0.04938
1:218015320:A:C	50	100	1	0.2832
1:218015363:G:A	50	100	1	0.2344
1:218015396:A:T	50	100	1	0.2344
1:218015431:G:C	50	98	1	0.09041
1:218015509:C:T	50	100	1	0.2344
1:218015549:G:A	50	100	1	0.1937
1:218015714:T:C	50	100	1	0.09005
1:218015771:T:A	50	100	1	0.2344
1:218015826:C:T	50	100	0.94	0.02996
1:218015935:T:C	50	100	1	0.2344
1:218015936:G:T	50	100	1	0.2344
1:218016041:G:A	50	100	1	0.04067
1:218016065:G:C	50	100	1	0.2349
1:218016066:C:T	50	100	1	0.2349
1:218016116:C:A	50	100	1	0.2375
1:218016328:A:G	50	100	0.92	0.0118
1:218016493:A:G	50	100	0.99	0.01743
1:218016643:G:A	50	100	1	0.2338
1:218016715:T:C	50	100	1	0.234
1:218016775:G:A	50	100	1	0.01725
1:218016884:C:A	50	100	1	0.09314
1:218017009:A:G	50	100	1	0.01816
1:218017083:A:G	50	100	1	0.2111
1:218017115:A:C	50	100	1	0.1113
1:218017408:A:G	50	100	1	0.1109
1:218017508:T:C	50	100	0.99	0.08025
1:218017509:G:A	50	100	0.99	0.2113
1:218017523:A:G	50	100	1	0.2426
1:218017531:C:A	50	100	0.99	0.2111
1:218017554:A:T	50	100	1	0.09332
1:218017891:C:A	49	100	1	0.2111
1:218018067:C:T	50	100	1	0.2113
1:218018945:A:G	50	100	1	0.2117
1:218019098:G:T	50	100	1	0.2117
1:218019226:G:A	50	100	1	0.01761
1:218019259:G:T	50	100	1	0.03922
1:218019630:C:T	50	100	1	0.2117
1:218019740:A:G	50	100	1	0.2117
1:218019765:C:T	50	100	1	0.2117
1:218019842:G:A	50	100	1	0.1113
1:218019873:T:C	50	100	1	0.1113
1:218019891:A:G	50	100	1	0.2119
1:218019897:A:T	50	100	1	0.2119
1:218020029:C:T	50	100	1	0.01816
1:218020173:A:C	50	100	0.99	0.2121
1:218020291:A:G	50	100	1	0.2121
1:218020319:T:A	50	100	1	0.2119
1:218020557:C:A	50	100	1	0.2119
1:218020652:G:C	50	100	1	0.2119
1:218020751:T:A	50	100	1	0.2121
1:218020854:A:G	50	100	1	0.2119
1:218020896:C:G	50	100	0.98	0.07734
1:218020905:G:T	50	100	0.99	0.07734
1:218020929:T:C	50	100	1	0.2119
1:218020940:T:C	50	100	0.99	0.2146
1:218021054:T:A	50	100	1	0.2119
1:218021183:G:A	50	100	0.99	0.1113
1:218021417:C:A	50	100	1	0.03758
1:218021448:T:C	50	100	0.98	0.2119
1:218021573:T:C	50	100	0.99	0.2119
1:218021830:A:G	50	100	1	0.01816
1:218021954:G:A	50	100	0.99	0.2121
1:218022222:G:A	50	100	0.99	0.01035
1:218022271:T:C	50	100	0.99	0.2122
1:218022272:G:A	50	100	0.99	0.2122
1:218022367:T:C	50	100	0.99	0.2122
1:218022383:G:A	50	100	0.99	0.2122
1:218022398:C:G	49	100	0.99	0.2122
1:218022616:T:G	50	100	0.99	0.2121
1:218022692:T:G	50	100	0.99	0.09023
1:218022726:G:C	50	100	0.99	0.2121
1:218022795:T:G	50	100	0.99	0.09023
1:218022847:A:G	50	100	0.99	0.2121
1:218022859:T:C	50	100	0.99	0.2121
1:218022997:G:A	50	100	0.99	0.01162
1:218023100:A:G	50	98	0.99	0.2119
1:218023214:A:G	50	100	1	0.04811
1:218023256:A:T	50	100	0.99	0.2119
1:218023381:C:T	50	100	0.98	0.1113
1:218023403:G:A	50	100	0.98	0.1113
1:218023479:G:C	50	100	0.99	0.2119
1:218023568:T:C	50	100	0.98	0.2119
1:218023714:C:T	50	100	0.98	0.2119
1:218024153:C:G	50	100	0.98	0.2115
1:218024685:T:C	50	100	0.97	0.1919
1:218024806:A:C	50	100	0.97	0.1518
1:218024875:A:G	50	100	0.9	0.04503
1:218024984:T:C	50	98	0.87	0.02288
1:218025053:C:T	50	96	0.89	0.05828
1:218025246:G:C	50	100	0.98	0.276
1:218025273:G:A	50	100	0.99	0.09695
1:218025300:A:G	50	100	0.99	0.2662
1:218025326:G:A	50	100	1	0.274
1:218025485:G:A	50	100	0.99	0.02905
1:218025531:T:C	50	100	1	0.01816
1:218025681:T:C	50	98	0.95	0.1287
1:218025713:A:G	50	100	1	0.01325
1:218025876:A:T	50	100	0.95	0.1046
1:218026077:C:T	50	100	1	0.02669
1:218026161:G:A	50	100	0.98	0.2738
1:218026666:C:G	50	100	1	0.01325
1:218026890:C:T	50	98	0.97	0.03885
1:218026978:A:G	50	100	0.99	0.295
1:218027051:C:T	50	100	0.99	0.2952
1:218027683:C:T	50	100	0.98	0.2061
1:218028061:G:T	50	100	0.97	0.01271
1:218028121:A:G	50	100	0.98	0.1038
1:218028215:T:G	50	100	0.95	0.01525
1:218028252:T:C	50	100	0.99	0.2954
1:218028256:T:C	50	100	1	0.04503
1:218028422:G:T	50	100	0.97	0.06028
1:218028463:A:G	50	100	0.99	0.02451
1:218028722:A:G	50	100	0.99	0.2988
1:218028858:G:T	50	100	0.96	0.09858
1:218029120:T:A	50	100	1	0.295
1:218029406:C:T	50	100	0.99	0.1097
1:218029857:G:C	50	100	0.99	0.2649
1:218030220:A:G	50	100	1	0.2948
1:218030288:T:C	50	100	1	0.2948
1:218030369:T:A	50	100	1	0.2865
1:218030510:G:A	50	100	1	0.4047
1:218030844:C:A	50	100	0.99	0.05828
1:218030962:A:C	50	100	1	0.1038
1:218031353:A:G	50	100	0.99	0.3092
1:218031404:A:G	50	100	1	0.2947
1:218031970:G:A	50	100	0.99	0.0216
1:218032360:A:G	50	100	1	0.1038
1:218032384:C:G	50	100	1	0.3771
1:218033140:C:T	50	100	1	0.3773
1:218033156:G:A	50	100	1	0.4063
1:218033453:G:A	50	100	1	0.1055
1:218033629:T:C	50	100	0.98	0.1048
1:218033831:T:C	50	100	1	0.02887
1:218034627:C:T	50	100	1	0.2017
1:218034956:T:C	50	100	1	0.3771
1:218035130:A:G	50	100	1	0.3771
1:218035155:C:G	50	100	1	0.04575
1:218035237:G:C	50	100	1	0.03286
1:218035559:C:T	50	100	1	0.3773
1:218035610:C:T	50	100	1	0.03286
1:218035882:T:C	50	100	1	0.264
1:218036029:C:G	50	100	1	0.3729
1:218036243:C:T	50	100	0.99	0.2001
1:218036325:A:G	50	100	1	0.406
1:218036343:C:A	50	100	1	0.3775
1:218036384:G:A	50	100	1	0.3769
1:218036601:A:T	50	100	1	0.104
1:218036758:G:C	50	100	1	0.3125
1:218036936:T:C	50	100	1	0.3773
1:218037618:G:A	50	100	1	0.3773
1:218037821:C:T	50	92	1	0.2721
1:218038632:A:C	50	100	1	0.2019
1:218038761:A:G	50	100	1	0.3771
1:218038955:T:C	50	100	1	0.3771
1:218039041:A:C	50	100	1	0.104
1:218039092:G:A	50	100	1	0.02088
1:218039246:C:A	50	100	1	0.3773
1:218039407:A:G	50	100	1	0.3773
1:218039499:G:A	50	100	1	0.02905
1:218039533:G:A	50	100	0.97	0.01525
1:218039886:A:T	50	100	1	0.03286
1:218040180:G:A	50	100	1	0.3771
1:218040796:A:G	50	100	0.99	0.02905
1:218040999:C:T	50	100	1	0.02251
1:218041572:C:T	49	98	1	0.3769
1:218041582:A:G	50	100	1	0.104
1:218041691:A:T	50	100	1	0.2605
1:218042135:A:T	50	98	1	0.2605
1:218042187:G:A	50	100	1	0.3769
1:218042379:T:G	50	100	1	0.3767
1:218042548:T:C	50	100	1	0.2712
1:218042568:T:C	50	100	1	0.104
1:218042634:C:T	50	100	1	0.3767
1:218042898:T:C	50	100	1	0.3767
1:218043521:C:A	50	100	1	0.01107
1:218043767:G:A	50	100	0.99	0.2001
1:218043935:A:T	50	100	1	0.3776
1:218043961:C:A	50	100	1	0.3775
1:218044081:T:C	50	98	1	0.3787
1:218044115:T:G	50	98	1	0.3691
1:218044224:C:A	50	100	1	0.3775
1:218044243:A:C	50	100	1	0.01979
1:218044643:C:T	50	100	1	0.3775
1:218044650:A:T	50	100	1	0.02905
1:218044668:G:A	50	100	1	0.01107
1:218044777:G:A	50	100	1	0.01452
1:218044788:G:A	50	100	1	0.02923
1:218044797:G:C	50	100	1	0.1187
1:218045072:T:C	50	100	1	0.4359
1:218045491:C:T	50	100	1	0.4359
1:218045673:A:G	50	100	1	0.4365
1:218045817:T:G	50	100	1	0.4361
1:218045901:C:T	50	100	0.97	0.01107
1:218045915:T:C	50	100	0.99	0.0138
1:218045916:C:A	50	100	0.99	0.1999
1:218045923:C:T	50	100	1	0.4361
1:218045938:T:G	50	100	1	0.4653
1:218046012:A:G	50	100	1	0.01979
1:218046037:C:T	50	100	1	0.104
1:218046106:A:G	50	100	1	0.02251
1:218046242:C:T	50	100	1	0.0118
1:218046286:T:C	49	100	0.99	0.2013
1:218046376:T:C	50	100	1	0.01235
1:218046542:T:C	50	100	1	0.08152
1:218046630:T:C	50	100	1	0.02923
1:218046862:G:T	50	100	1	0.4365
1:218047069:C:T	50	100	1	0.104
1:218047452:A:G	50	100	1	0.01235
1:218047468:T:A	50	100	1	0.05574
1:218047469:A:T	50	100	0.99	0.3032
1:218047535:C:T	50	100	1	0.0138
1:218047542:G:A	50	100	1	0.1409
1:218047670:T:G	50	100	1	0.4058
1:218047756:C:T	50	100	1	0.01979
1:218047905:T:G	50	100	1	0.05792
1:218048126:C:T	50	100	1	0.1264
1:218048136:C:T	50	100	1	0.01235
1:218048442:C:G	50	100	1	0.0394
1:218048523:T:C	50	100	1	0.406
1:218048545:T:C	50	100	1	0.406
1:218048696:A:G	50	100	1	0.07916
1:218048790:C:A	50	100	1	0.406
1:218048973:C:T	50	100	1	0.1264
1:218048984:C:T	50	100	1	0.406
1:218049084:A:G	50	100	1	0.01997
1:218049246:T:C	50	98	1	0.4056
1:218049520:T:A	50	92	0.98	0.4561
1:218049521:A:T	50	100	0.98	0.02269
1:218049626:C:T	50	100	1	0.04049
1:218049722:T:C	50	100	1	0.4154
1:218049863:G:A	50	100	1	0.4149
1:218050208:A:G	50	100	0.99	0.1042
1:218050596:C:T	50	100	0.99	0.0443
1:218050937:A:G	50	98	1	0.4655
1:218051492:G:C	50	100	1	0.2397
1:218051744:A:G	50	100	1	0.01089
1:218052010:G:A	50	100	1	0.4143
1:218052388:C:T	50	100	1	0.4134
1:218052395:C:T	50	100	1	0.01634
1:218053030:C:A	50	100	1	0.0138
1:218053235:C:A	50	100	1	0.03232
1:218053363:C:T	50	100	1	0.4143
1:218053493:G:A	50	100	1	0.4145
1:218053543:G:A	50	100	0.99	0.4646
1:218053572:G:C	50	100	1	0.4664
1:218053643:A:G	50	100	1	0.4141
1:218053704:G:A	50	100	1	0.1149
1:218053788:A:C	50	98	0.99	0.1242
1:218053937:G:A	50	100	1	0.01634
1:218053987:G:T	50	100	1	0.01561
1:218053988:C:T	50	100	1	0.0276
1:218054355:C:G	50	100	1	0.4626
1:218054386:G:A	50	100	1	0.4626
1:218054508:C:A	50	100	1	0.4626
1:218054803:T:C	50	98	1	0.3106
1:218054965:T:A	50	100	1	0.01634
1:218054970:A:T	50	98	1	0.4143
1:218055034:A:G	50	98	0.95	0.06518
1:218055629:T:A	50	100	1	0.4143
1:218055809:T:C	50	100	1	0.4141
1:218056167:G:A	50	100	1	0.4143
1:218056296:T:C	50	100	1	0.4143
1:218056388:A:G	50	100	1	0.3393
1:218056693:C:T	50	98	1	0.2422
1:218056694:C:T	50	100	1	0.01053
1:218056916:C:T	50	100	1	0.03123
1:218057440:G:A	50	100	1	0.05846
1:218057512:A:C	50	100	1	0.343
1:218057808:A:G	50	100	1	0.01888
1:218057868:A:C	50	100	1	0.01616
1:218057963:T:C	50	100	1	0.01616
1:218058079:C:T	50	100	1	0.1133
1:218058125:C:A	49	100	1	0.4143
1:218058515:C:T	50	100	1	0.4143
1:218058530:A:G	50	100	1	0.4143
1:218058532:G:A	50	100	1	0.4136
1:218058554:A:G	50	100	0.99	0.1334
1:218058817:T:G	50	100	1	0.01616
1:218058877:T:C	50	100	0.99	0.1146
1:218059217:G:C	50	100	0.99	0.05174
1:218059279:A:G	50	100	1	0.3406
1:218059512:A:G	50	100	1	0.4143
1:218060015:G:A	50	100	1	0.4143
1:218060162:T:G	50	100	1	0.01888
1:218060834:G:A	50	100	0.99	0.04412
1:218060904:G:A	50	100	1	0.4143
1:218061077:C:A	50	98	0.99	0.4225
1:218061081:C:T	49	100	0.99	0.1037
1:218062195:G:A	50	100	1	0.02741
1:218062218:A:G	50	100	0.99	0.1037
1:218062242:C:T	50	100	1	0.4143
1:218062252:A:G	50	100	0.96	0.03322
1:218062266:A:G	50	100	1	0.4143
1:218062350:A:G	50	98	0.96	0.06572
1:218062685:C:T	50	100	0.99	0.1037
1:218062755:G:T	50	100	0.97	0.03813
1:218063261:C:A	50	100	1	0.03885
1:218063330:A:G	50	100	1	0.47
1:218063411:G:A	50	100	1	0.03123
1:218063952:T:C	50	100	0.99	0.1037
1:218064063:G:C	50	100	1	0.02088
1:218064069:C:T	50	100	1	0.4207
1:218064183:A:T	50	100	1	0.02977
1:218064184:A:T	50	100	1	0.02977
1:218065009:C:G	50	100	1	0.4147
1:218065153:T:C	50	100	0.99	0.09114
1:218065431:C:T	50	100	1	0.2525
1:218065605:G:A	50	100	1	0.4149
1:218065892:G:A	50	100	0.98	0.01307
1:218066193:G:A	50	100	0.92	0.03377
1:218066620:A:C	50	100	1	0.4149
1:218066654:G:T	50	100	1	0.01089
1:218066972:A:G	50	100	1	0.4149
1:218067319:T:A	50	100	1	0.01561
1:218067340:A:C	50	100	1	0.1024
1:218067699:A:G	50	100	1	0.4208
1:218067780:C:T	50	100	1	0.3379
1:218068084:A:G	50	100	1	0.4149
1:218068454:A:G	50	100	1	0.3377
1:218068596:T:C	50	100	1	0.3112
1:218069033:G:A	50	100	1	0.02723
1:218069389:A:G	50	100	1	0.1129
1:218069485:T:G	50	100	1	0.1129
1:218069520:A:G	50	100	0.99	0.1037
1:218069544:A:C	50	100	1	0.2531
1:218069748:A:T	50	100	1	0.4145
1:218069882:G:A	50	100	1	0.05229
1:218070295:C:A	50	100	0.99	0.01888
1:218070355:C:T	50	98	1	0.1131
1:218070533:T:C	50	100	1	0.4147
1:218070663:T:G	50	100	1	0.4147
1:218070677:C:T	50	100	1	0.303
1:218070680:A:G	50	100	0.99	0.4147
1:218070988:C:T	50	100	1	0.2525
1:218071143:C:G	50	100	0.99	0.01888
1:218071312:C:G	50	98	1	0.3377
1:218072062:G:A	49	89.8	0.99	0.4136
1:218072137:C:A	50	100	1	0.2525
1:218072281:T:C	50	94	1	0.4208
1:218073216:T:C	50	100	0.99	0.3103
1:218073519:C:T	50	100	0.99	0.4143
1:218073523:G:T	50	100	0.99	0.4143
1:218073553:C:G	50	100	0.99	0.4147
1:218073906:A:G	50	100	1	0.01598
1:218073953:C:T	50	100	0.98	0.415
1:218074038:G:T	50	100	0.98	0.3023
1:218074049:T:C	50	100	1	0.0158
1:218074070:C:A	50	98	1	0.01598
1:218074081:C:G	50	100	0.98	0.4889
1:218074173:C:A	50	100	1	0.05465
1:218074260:A:G	50	98	0.91	0.03613
1:218074700:G:C	50	100	1	0.03667
1:218074918:A:G	50	94	0.96	0.2633
1:218074953:C:A	50	92	0.96	0.4733
1:218075097:A:G	50	100	0.78	0.02596
1:218075252:T:C	50	100	1	0.05338
1:218075511:G:A	50	100	0.87	0.02033
1:218075518:C:A	50	100	1	0.05338
1:218075615:G:A	50	100	0.96	0.1077
1:218075936:T:C	50	94	0.97	0.2834
1:218075967:C:T	50	98	0.99	0.08533
1:218076058:T:A	50	100	1	0.05374
1:218077231:T:C	50	100	1	0.04339
1:218077636:T:C	50	100	0.99	0.03613
1:218077662:A:G	50	100	1	0.05392
1:218078092:T:C	50	96	0.98	0.2936
1:218078350:G:T	50	96	0.99	0.28
1:218078442:T:C	50	98	1	0.08624
1:218078446:C:T	50	96	0.99	0.2798
1:218078939:C:T	50	96	0.99	0.2602
1:218079210:G:A	50	100	0.93	0.06191
1:218079764:A:G	50	92	0.96	0.2173
1:218079868:G:A	50	96	0.99	0.226
1:218079949:G:A	50	92	0.96	0.2965
1:218079970:A:G	50	96	0.99	0.2268
1:218080166:G:A	50	100	0.93	0.02469
1:218080470:A:C	50	100	0.97	0.1757
1:218080875:G:C	50	100	0.79	0.01089
1:218081034:A:C	50	100	0.97	0.128
1:218081241:T:C	50	98	0.98	0.4052
1:218081264:A:G	50	98	0.96	0.2967
1:218081326:T:G	50	100	0.94	0.03214
1:218081652:G:A	50	98	1	0.03486
1:218081797:G:A	50	100	0.99	0.01416
1:218081836:G:A	50	98	1	0.1786
1:218081890:T:C	50	100	0.97	0.01852
1:218081914:C:T	50	98	1	0.3275
1:218082096:G:A	50	100	1	0.128
1:218082404:A:G	50	100	1	0.03431
1:218082765:C:A	50	100	1	0.01053
1:218083162:C:A	50	100	1	0.05029
1:218083478:G:T	50	100	1	0.01852
1:218083496:G:A	50	100	0.98	0.01852
1:218083634:A:T	50	100	0.95	0.02614
1:218083982:G:A	50	100	1	0.1832
1:218084084:A:G	50	100	1	0.01398
1:218084129:C:G	50	100	1	0.05029
1:218084131:A:G	50	100	1	0.05029
1:218084398:G:A	50	100	1	0.01906
1:218084413:A:C	50	100	0.99	0.2493
1:218084533:A:G	50	100	0.95	0.01634
1:218084580:A:G	50	98	0.99	0.3199
1:218084625:T:C	50	100	0.99	0.2493
1:218084655:G:T	50	100	1	0.1834
1:218084681:G:T	50	100	0.95	0.02633
1:218084737:T:C	50	100	1	0.0532
1:218084743:A:G	50	100	0.99	0.2495
1:218084813:A:G	50	100	1	0.1832
1:218084817:C:G	50	100	1	0.1285
1:218084887:A:G	50	98	1	0.08678
1:218084938:C:A	50	100	1	0.04847
1:218085305:T:C	50	100	1	0.01053
1:218085380:C:T	50	100	1	0.07208
1:218085605:A:G	50	98	0.99	0.1476
1:218086245:A:T	50	100	1	0.04866
1:218086270:A:G	50	100	1	0.3651
1:218086588:A:C	50	100	1	0.06845
1:218086591:C:T	50	100	1	0.04775
1:218086646:T:C	50	100	1	0.366
1:218087072:T:G	50	100	0.99	0.2177
1:218087266:G:A	50	100	1	0.03522
1:218087378:T:C	50	98	1	0.01507
1:218088044:G:A	50	100	1	0.3292
1:218088130:C:G	50	100	1	0.1275
1:218088141:A:C	50	100	0.99	0.1803
1:218088290:A:G	50	100	1	0.2331
1:218088671:C:T	50	100	1	0.3333
1:218088736:T:A	50	100	1	0.08842
1:218088868:C:A	50	100	1	0.1805
1:218089074:T:C	49	100	0.95	0.01888
1:218089286:T:A	50	100	1	0.4216
1:218089897:G:T	50	100	0.98	0.0167
1:218089926:A:G	50	100	1	0.04775
1:218090528:T:C	50	100	1	0.3328
1:218090657:A:G	50	100	1	0.1187
1:218091238:C:T	50	100	1	0.08878
1:218091259:G:T	50	98	0.99	0.1469
1:218091724:G:A	50	100	1	0.08896
1:218091737:A:G	50	100	1	0.01834
1:218091771:A:G	50	100	1	0.01834
1:218092236:C:T	50	100	0.99	0.1688
1:218092341:C:T	50	100	0.98	0.1668
1:218092371:G:A	50	100	1	0.1797
1:218092419:C:G	50	100	1	0.07208
1:218092565:A:G	50	100	1	0.04793
1:218092678:G:A	50	100	0.99	0.05301
1:218092699:A:G	50	100	1	0.1823
1:218092728:C:A	50	100	1	0.05864
1:218092729:A:G	50	100	0.99	0.2618
1:218092800:T:C	50	100	1	0.04793
1:218092857:G:A	50	100	1	0.08896
1:218092921:G:A	50	100	1	0.04793
1:218093434:A:G	50	100	1	0.1823
1:218093487:T:A	50	98	1	0.01507
1:218093760:G:A	50	100	1	0.08896
1:218093801:C:T	50	98	0.99	0.1485
1:218093935:G:A	50	100	0.99	0.2614
1:218093936:C:T	50	100	1	0.04793
1:218094058:C:T	50	100	0.99	0.1498
1:218094069:C:G	50	100	0.99	0.03504
1:218094424:C:T	50	98	1	0.4858
1:218094513:T:C	50	100	1	0.1273
1:218094666:A:G	50	100	1	0.4588
1:218094689:G:A	50	100	1	0.4588
1:218094743:G:A	50	100	1	0.4588
1:218094756:C:T	50	100	1	0.4588
1:218094795:A:C	50	100	1	0.2275
1:218094817:A:T	50	100	1	0.02288
1:218094978:A:G	50	100	0.99	0.2275
1:218095074:G:A	50	100	1	0.1182
1:218095323:A:G	50	100	0.99	0.2582
1:218095349:T:A	50	100	1	0.05864
1:218095744:C:T	50	100	1	0.0443
1:218096296:T:C	50	100	1	0.08896
1:218096476:A:G	50	100	1	0.4228
1:218096573:T:C	50	100	1	0.1823
1:218096763:C:T	50	100	1	0.04793
1:218096830:C:T	50	100	1	0.08896
1:218096909:G:T	50	100	1	0.04793
1:218097142:G:T	50	100	0.98	0.04811
1:218097572:A:G	50	100	1	0.3466
1:218097626:T:C	50	100	1	0.04793
1:218097704:C:A	49	93.9	1	0.4227
1:218097883:T:C	50	100	1	0.4708
1:218098036:C:A	48	100	1	0.08896
1:218098385:A:T	50	98	0.99	0.1485
1:218098442:A:G	50	100	1	0.4234
1:218098452:A:G	50	100	1	0.3337
1:218098627:A:G	50	100	1	0.04412
1:218098748:T:C	50	100	1	0.423
1:218098860:G:A	50	100	1	0.08896
1:218098899:T:A	50	100	1	0.3337
1:218099339:C:T	50	100	0.98	0.02741
1:218099509:G:A	50	100	1	0.1901
1:218100043:C:A	50	100	1	0.4239
1:218100195:G:C	50	100	0.99	0.1688
1:218100996:C:T	50	100	1	0.04793
1:218101092:A:G	50	100	1	0.04811
1:218101421:C:T	50	100	0.98	0.06427
1:218101591:A:G	50	100	0.98	0.06935
1:218101660:G:A	50	100	1	0.3337
1:218101752:G:A	50	100	0.99	0.1271
1:218101887:G:T	50	100	1	0.04793
1:218102535:G:A	50	100	1	0.3462
1:218102842:T:C	50	100	1	0.04793
1:218103069:C:T	50	100	1	0.0443
1:218103330:G:A	50	100	0.87	0.01126
1:218103580:C:A	50	100	1	0.06028
1:218103639:C:A	50	100	1	0.01362
1:218103733:G:C	50	100	1	0.07244
1:218103852:T:A	48	93.8	0.94	0.1436
1:218104145:T:C	50	100	1	0.4221
1:218104412:A:T	50	98	1	0.1202
1:218104472:T:C	50	100	0.99	0.4219
1:218104761:A:G	50	100	1	0.01362
1:218104870:A:G	50	100	1	0.4219
1:218104917:T:C	50	100	1	0.4218
1:218105068:T:C	50	100	1	0.0561
1:218105308:G:A	50	100	0.99	0.2565
1:218106017:T:A	50	100	0.99	0.1814
1:218106165:C:T	50	100	0.99	0.3942
1:218106286:A:C	50	98	1	0.1202
1:218106298:T:C	50	98	0.99	0.1485
1:218106730:A:C	50	100	0.99	0.1836
1:218106744:G:A	50	100	0.99	0.1836
1:218106902:G:A	50	100	0.99	0.3459
1:218106958:G:A	50	100	0.98	0.09187
1:218107161:A:G	50	100	0.99	0.1839
1:218107310:C:G	50	100	0.99	0.08914
1:218107351:G:A	50	100	1	0.4702
1:218107356:A:G	50	100	0.99	0.08932
1:218107443:A:G	50	100	1	0.01707
1:218107888:T:C	50	100	1	0.04793
1:218108404:C:G	50	100	0.83	0.03958
1:218108624:C:T	50	100	0.99	0.08914
1:218108714:C:T	50	100	1	0.4711
1:218108913:G:A	50	100	1	0.01344
1:218109242:C:T	50	98	0.99	0.1668
1:218109587:C:A	50	100	1	0.3455
1:218109925:C:A	50	100	1	0.3475
1:218110257:C:T	50	100	1	0.0167
1:218110714:C:T	50	100	0.99	0.3814
1:218110780:C:T	50	100	1	0.4715
1:218110872:C:T	50	100	0.99	0.3112
1:218110984:T:G	50	100	0.99	0.08969
1:218111139:G:A	50	100	1	0.05283
1:218111182:A:G	50	100	1	0.0158
1:218111226:A:G	50	100	1	0.02288
1:218111229:A:G	50	100	0.99	0.03341
1:218111617:T:C	50	100	0.99	0.1823
1:218111867:C:T	50	100	0.99	0.3814
1:218111888:T:C	50	100	1	0.05283
1:218111934:C:A	50	98	1	0.04593
1:218112414:G:A	50	98	0.99	0.4715
1:218112460:T:A	50	98	0.99	0.4715
1:218112501:G:A	50	98	0.99	0.07317
1:218112832:G:C	50	98	0.96	0.1293
1:218113171:A:C	50	100	1	0.01325
1:218113469:C:T	50	100	1	0.01507
1:218113722:T:C	50	100	0.96	0.2195
1:218113993:A:C	50	100	0.96	0.2193
1:218114458:G:A	50	100	0.97	0.1995
1:218114505:A:G	50	100	1	0.01507
1:218114681:G:A	50	98	0.98	0.2985
1:218114983:G:A	50	98	0.99	0.4501
1:218115038:C:A	50	98	1	0.4483
1:218115043:A:C	50	100	1	0.01398
1:218115119:G:T	50	100	1	0.4515
1:218115169:C:T	50	98	0.99	0.4953
1:218115183:C:T	50	100	0.98	0.05773
1:218115287:C:T	50	98	0.96	0.2794
1:218115360:C:T	50	100	0.94	0.07553
1:218115499:A:T	50	100	1	0.01507
1:218115596:T:A	50	98	1	0.4481
1:218115687:T:C	50	100	1	0.4477
1:218115867:C:G	50	100	1	0.4481
1:218115904:C:G	50	100	1	0.01507
1:218116372:A:G	50	100	1	0.4484
1:218116525:T:C	50	100	0.98	0.06191
1:218116912:G:A	50	100	0.98	0.06155
1:218117023:A:T	50	100	1	0.01071
1:218117074:T:A	50	100	1	0.4486
1:218117164:C:G	50	100	1	0.4486
1:218117226:A:G	50	100	1	0.4483
1:218117297:C:T	50	100	1	0.07662
1:218117350:C:T	50	100	0.99	0.1327
1:218117525:T:C	50	100	0.98	0.1327
1:218118026:A:T	50	100	1	0.01271
1:218118091:G:C	50	100	0.99	0.1861
1:218118093:A:C	50	100	1	0.07317
1:218118657:G:A	50	100	0.98	0.2041
1:218118730:A:C	50	100	1	0.01525
1:218119157:A:C	50	100	0.97	0.1329
1:218119329:G:T	50	100	1	0.05138
1:218119373:C:A	50	100	0.99	0.4501
1:218119473:C:G	50	100	0.99	0.4477
1:218119619:G:C	50	98	0.96	0.2197
1:218119659:T:G	50	100	0.98	0.2979
1:218119821:G:T	50	100	0.99	0.4495
1:218120059:G:C	50	100	0.97	0.1331
1:218120574:G:C	50	100	1	0.01398
1:218120607:A:T	50	100	0.99	0.05755
1:218120611:A:G	50	100	1	0.02923
1:218120971:T:C	50	100	0.95	0.0492
1:218121171:A:C	50	100	1	0.02923
1:218121385:A:T	50	100	0.98	0.1641
1:218121450:A:G	50	100	0.98	0.1659
1:218121466:C:A	50	100	0.96	0.05646
1:218121531:A:G	50	100	0.95	0.337
1:218121626:G:A	50	100	0.98	0.0935
1:218121838:A:G	50	100	0.99	0.09078
1:218121865:G:A	50	100	1	0.07371
1:218121915:C:A	50	100	0.99	0.07589
1:218122055:G:A	50	96	0.94	0.07934
1:218122056:C:T	50	98	0.83	0.06118
1:218122152:C:G	50	100	0.89	0.04267
1:218122313:G:A	50	100	0.89	0.09731
1:218122599:C:G	50	100	1	0.0276
1:218122781:C:T	50	98	0.98	0.06826
1:218122959:C:T	50	100	0.97	0.3419
1:218123158:T:G	50	100	0.98	0.321
1:218123410:C:A	50	100	0.96	0.08842
1:218123702:T:C	50	100	0.96	0.02741
1:218123747:T:C	50	100	0.99	0.02778
1:218123942:T:C	50	100	0.99	0.3333
1:218124545:C:T	50	98	0.96	0.08533
1:218124588:T:C	50	92	0.98	0.1489
1:218124623:C:T	50	92	0.98	0.1489
1:218124654:T:C	50	98	0.99	0.3339
1:218124712:T:C	50	100	0.98	0.06935
1:218124812:C:T	50	94	0.98	0.1489
1:218124932:G:T	50	100	1	0.3377
1:218124963:T:C	50	100	1	0.333
1:218125226:A:G	50	100	1	0.333
1:218125396:A:T	50	100	1	0.3252
1:218125639:T:A	50	100	1	0.01743
1:218125782:G:A	50	100	0.99	0.02778
1:218125849:C:T	50	100	1	0.3395
1:218125934:C:T	50	96	0.98	0.1485
1:218125999:T:A	50	100	0.99	0.06681
1:218126183:C:T	50	100	1	0.325
1:218126296:G:A	50	100	0.85	0.02324
1:218126560:G:A	50	98	0.98	0.06245
1:218126566:T:G	50	98	1	0.3351
1:218126601:T:C	50	100	1	0.3206
1:218126688:T:C	50	100	0.97	0.06899
1:218126861:C:T	50	100	0.99	0.04847
1:218126946:C:T	50	100	0.99	0.06681
1:218127027:G:A	50	100	1	0.3399
1:218127136:T:A	50	98	0.93	0.01253
1:218127544:A:C	50	100	1	0.3273
1:218127545:C:T	50	100	1	0.3192
1:218127661:T:C	50	100	1	0.01743
1:218128689:T:C	50	100	0.99	0.02778
1:218128822:G:A	50	100	0.98	0.1002
1:218128879:A:T	50	100	1	0.04847
1:218128913:T:C	50	100	1	0.01489
1:218128922:G:A	50	100	1	0.3397
1:218129309:C:T	50	100	0.98	0.08569
1:218129492:T:C	50	100	1	0.325
1:218129750:A:G	50	100	1	0.04847
1:218130299:C:T	50	100	0.96	0.02723
1:218130309:T:C	50	100	1	0.323
1:218130361:T:G	50	100	1	0.3355
1:218130413:G:A	50	100	1	0.3355
1:218130699:A:G	50	100	0.99	0.02778
1:218130916:G:T	50	94	0.96	0.2427
1:218131004:G:T	50	100	1	0.3361
1:218131343:C:A	50	100	0.98	0.02778
1:218131403:A:T	50	98	0.98	0.06191
1:218131547:T:C	50	100	1	0.3355
1:218131816:C:T	50	100	0.99	0.3357
1:218131843:T:C	50	100	1	0.3357
1:218131883:G:A	50	98	0.98	0.06227
1:218132103:A:G	50	100	1	0.01162
1:218132108:T:A	50	98	0.98	0.06191
1:218132156:T:A	50	100	1	0.323
1:218132185:G:A	50	100	1	0.3355
1:218132561:C:T	50	100	1	0.3355
1:218132587:G:A	50	100	0.99	0.08497
1:218132632:C:T	50	100	1	0.1545
1:218132668:G:A	49	93.9	0.66	0.02505
1:218133412:A:G	50	100	0.87	0.02179
1:218133791:T:C	50	100	1	0.3355
1:218133802:C:T	50	100	1	0.405
1:218133836:G:T	50	100	1	0.06917
1:218133984:T:C	50	100	1	0.3355
1:218134152:G:A	50	100	1	0.01489
1:218134157:A:G	50	100	1	0.3355
1:218134232:C:T	50	100	1	0.01543
1:218134388:A:G	50	100	1	0.3353
1:218134546:A:G	50	100	1	0.3355
1:218134737:C:G	50	100	1	0.3355
1:218134759:A:G	50	100	0.95	0.01089
1:218135262:A:G	50	100	1	0.3357
1:218135265:G:A	50	100	1	0.3357
1:218135408:T:C	50	100	1	0.3357
1:218136023:A:G	50	100	1	0.3351
1:218136132:G:A	50	100	1	0.3226
1:218136292:C:T	50	100	0.96	0.07516
1:218136451:G:A	50	100	0.99	0.04847
1:218137074:A:G	50	98	0.88	0.02015
1:218137142:C:A	50	100	1	0.3357
1:218137154:G:A	50	100	1	0.3353
1:218137519:A:G	50	100	1	0.06826
1:218137578:T:C	50	100	1	0.3355
1:218137583:A:G	50	100	1	0.3355
1:218137651:A:G	50	100	1	0.3355
1:218137936:T:A	50	100	0.99	0.1
1:218138696:A:C	50	100	1	0.3228
1:218138986:C:G	50	100	1	0.3228
1:218139171:C:T	50	100	1	0.3357
1:218139332:A:G	50	100	1	0.3355
1:218139542:A:G	50	100	1	0.3351
1:218139650:G:T	50	100	1	0.3326
1:218139679:C:T	50	100	0.95	0.01434
1:218139694:G:A	50	100	0.98	0.08261
1:218139719:C:T	50	100	0.99	0.3355
1:218139909:C:A	50	100	0.99	0.3355
1:218139978:T:C	50	98	0.76	0.01198
1:218140187:T:A	50	100	0.96	0.0207
1:218140327:C:T	50	98	0.97	0.3455
1:218140333:A:G	50	98	0.97	0.3453
1:218140435:C:T	50	98	0.97	0.3355
1:218140490:A:G	50	100	0.97	0.06808
1:218140584:G:A	50	96	0.94	0.2894
1:218140604:C:T	50	94	0.95	0.2131
1:218140672:T:G	49	98	0.96	0.01525
1:218140771:A:T	50	100	1	0.02433
1:218140793:G:A	50	94	0.94	0.4241
1:218140809:C:T	50	100	1	0.01198
1:218140921:A:G	50	96	0.96	0.3081
1:218141197:C:G	50	96	0.96	0.492
1:218141286:C:T	50	96	0.97	0.4101
1:218141287:T:C	50	100	0.95	0.05792
1:218141401:C:T	50	96	0.98	0.4069
1:218141597:A:G	50	98	0.93	0.06518
1:218141640:T:C	50	100	0.86	0.0167
1:218142003:G:A	50	100	1	0.03232
1:218142367:C:T	50	100	1	0.02614
1:218142638:C:T	50	96	0.99	0.3086
1:218142728:T:C	50	96	0.99	0.3086
1:218142796:C:T	50	96	0.96	0.2812
1:218142880:G:A	50	96	0.99	0.3842
1:218143029:A:G	50	96	0.99	0.3844
1:218143050:A:G	50	100	0.96	0.1051
1:218143173:A:G	50	96	0.98	0.3012
1:218143368:G:C	50	100	1	0.07099
1:218143521:G:A	50	96	0.99	0.3845
1:218143771:A:G	50	96	1	0.3513
1:218144025:G:A	50	100	0.99	0.0138
1:218144563:A:G	50	100	0.97	0.06754
1:218144581:A:G	50	98	1	0.3844
1:218144739:G:A	50	98	1	0.3847
1:218144800:G:A	50	100	1	0.02614
1:218145362:A:C	50	100	1	0.0325
1:218145444:T:A	43	90.7	0.94	0.0728
1:218145452:A:G	40	77.5	0.82	0.1462
1:218145479:T:C	42	100	1	0.02397
1:218145481:T:C	41	100	1	0.0325
1:218145483:T:C	40	95	0.88	0.04212
1:218145509:T:C	46	97.8	0.99	0.01852
1:218145528:A:C	44	84.1	0.98	0.2545
1:218146033:A:G	50	94	1	0.3849
1:218146503:G:A	46	84.8	1	0.0325
1:218146528:C:T	50	100	1	0.0325
1:218146571:A:G	50	96	0.99	0.3849
1:218146606:C:G	50	96	0.99	0.3856
1:218146615:T:C	50	100	0.95	0.01144
1:218146750:A:C	50	96	0.99	0.3517
1:218146918:T:C	50	96	0.99	0.3008
1:218147384:G:A	50	98	0.98	0.1603
1:218147886:A:G	50	100	0.81	0.02215
1:218148088:C:A	50	98	1	0.0719
1:218148483:A:G	50	100	1	0.0423
1:218148623:A:G	50	100	1	0.07589
1:218148813:A:T	50	96	0.99	0.301
1:218148958:A:G	50	100	1	0.06736
1:218148987:A:G	50	100	1	0.065
1:218149143:C:T	50	100	1	0.04303
1:218149162:A:T	50	100	1	0.065
1:218149365:A:G	50	100	1	0.01961
1:218149703:T:C	50	94	0.99	0.256
1:218150363:G:A	50	100	0.98	0.1055
1:218150440:A:G	50	100	1	0.065
1:218150618:A:G	50	100	0.92	0.06481
1:218151248:T:C	50	98	0.97	0.07389
1:218151488:C:G	50	100	0.89	0.0187
1:218151513:T:C	50	100	1	0.06736
1:218151909:A:G	50	100	0.97	0.09005
1:218151996:A:G	50	100	1	0.065
1:218152087:A:G	50	100	1	0.02669
1:218152102:T:C	50	100	1	0.1405
1:218153192:C:T	50	100	1	0.01961
1:218154005:G:T	50	100	0.94	0.01743
1:218154117:C:T	50	100	1	0.01961
1:218154132:A:G	50	96	0.98	0.2977
1:218154204:G:A	50	92	0.99	0.1839
1:218154466:G:A	50	100	0.99	0.1563
1:218154660:A:G	50	100	0.98	0.1146
1:218154830:G:C	50	100	1	0.01634
1:218154961:G:A	50	100	1	0.09368
1:218154975:G:T	50	100	0.95	0.07952
1:218155130:T:A	50	94	0.99	0.4624
1:218155182:C:T	50	100	0.93	0.02378
1:218155342:A:G	50	100	0.98	0.01144
1:218156402:A:G	50	100	1	0.02669
1:218156633:T:C	50	100	1	0.08315
1:218156764:G:C	50	100	0.99	0.1567
1:218156770:G:A	50	98	0.9	0.08969
1:218156980:T:G	50	100	1	0.07571
1:218157675:C:G	50	98	1	0.01616
1:218158162:C:A	50	98	0.99	0.1569
1:218158536:C:T	50	100	0.99	0.04829
1:218158584:G:A	50	100	0.99	0.104
1:218158640:G:A	50	98	0.99	0.02215
1:218158671:C:T	50	90	1	0.4795
1:218158978:C:A	49	93.9	1	0.2603
1:218159067:C:T	50	100	0.99	0.1227
1:218159170:T:A	50	100	0.99	0.1046
1:218159171:A:T	50	100	0.99	0.1046
1:218159442:T:C	50	100	0.98	0.05973
1:218159559:A:G	50	98	0.98	0.1583
1:218159737:G:C	50	98	0.99	0.1474
1:218159762:G:C	50	100	1	0.01979
1:218160259:C:T	50	94	0.99	0.4731
1:218160280:T:C	50	100	0.99	0.1048
1:218160399:T:C	50	96	0.99	0.3081
1:218160444:T:C	50	100	0.97	0.05138
1:218160735:G:C	50	100	0.99	0.05174
1:218161148:T:C	50	98	0.98	0.01598
1:218161246:G:A	50	92	0.99	0.4996
1:218161567:C:T	50	100	1	0.03304
1:218161716:G:C	50	96	0.99	0.3123
1:218161930:A:G	50	100	1	0.01979
1:218162167:A:G	50	100	1	0.02052
1:218162463:G:A	50	98	0.99	0.1489
1:218162476:C:T	50	100	0.99	0.04866
1:218163310:G:C	50	100	1	0.03304
1:218163474:A:G	50	98	0.98	0.1589
1:218163857:G:A	50	96	0.99	0.2723
1:218163950:T:G	50	100	0.98	0.02433
1:218164017:T:C	50	100	0.97	0.1256
1:218164213:T:A	50	98	0.98	0.06318
1:218165037:C:A	50	94	0.96	0.221
1:218165158:C:T	50	100	1	0.01707
1:218165324:G:A	50	90	0.94	0.2244
1:218165569:A:C	50	94	0.9	0.3348
1:218165627:G:C	50	92	0.93	0.2246
1:218166203:T:C	50	100	0.82	0.0285
1:218166487:A:T	50	94	0.73	0.08733
1:218166595:C:A	50	100	0.83	0.03123
1:218167206:C:T	50	100	0.95	0.01198
1:218167493:A:T	50	100	0.94	0.04611
1:218167767:A:G	50	100	0.94	0.05084
1:218167821:A:G	50	100	0.94	0.04938
1:218167935:A:G	50	98	0.93	0.0276
1:218169304:A:G	50	100	0.98	0.02505
1:218169634:C:T	50	92	0.88	0.1296
1:218169995:A:T	50	100	0.94	0.03468
1:218170992:A:G	50	100	0.65	0.0118
1:218173249:G:A	50	98	0.71	0.05973
1:218173352:A:T	50	98	0.85	0.03468
1:218173444:T:C	50	98	0.94	0.1057
1:218173463:C:A	50	100	0.91	0.06881
1:218173709:G:A	50	96	0.96	0.05991
1:218173808:T:C	50	92	0.93	0.252
1:218174033:T:C	50	94	0.92	0.4472
1:218174492:T:C	50	94	0.95	0.1378
1:218175567:T:C	50	100	0.93	0.1089
1:218175869:G:C	50	100	0.99	0.01398
1:218176828:A:G	50	100	0.98	0.4297
1:218177076:A:G	50	100	0.99	0.4138
1:218177177:A:T	50	100	0.99	0.1431
1:218177861:G:A	50	98	0.86	0.0837
1:218177981:T:C	50	100	0.99	0.4265
1:218178363:G:T	50	98	1	0.03341
1:218178458:A:G	50	100	0.99	0.3998
1:218179086:A:G	50	100	0.99	0.3971
1:218179107:G:A	50	100	0.99	0.1432
1:218179869:C:T	50	100	1	0.1225
1:218180170:A:G	50	100	0.99	0.1434
1:218180204:A:C	50	100	1	0.03304
1:218180339:G:A	50	100	1	0.02251
1:218180667:C:T	50	100	1	0.03359
1:218180984:A:G	50	100	0.98	0.1429
1:218181451:G:T	50	98	1	0.3767
1:218181990:A:T	50	100	0.99	0.2397
1:218184439:C:A	50	100	1	0.1609
1:218184598:C:T	50	100	0.99	0.2395
1:218184625:C:T	50	100	0.98	0.01743
1:218185924:A:G	50	100	0.99	0.1423
1:218186131:A:G	50	100	1	0.3965
1:218186805:C:T	50	100	1	0.01725
1:218186816:C:G	50	100	1	0.1423
1:218188191:C:T	50	100	1	0.1264
1:218188392:G:A	50	100	0.81	0.02614
1:218188442:C:A	50	100	1	0.4256
1:218188740:T:C	50	100	0.99	0.2237
1:218189320:C:G	50	100	1	0.396
1:218189438:A:G	50	100	1	0.02415
1:218189929:A:C	50	100	1	0.1175
1:218190039:C:T	50	100	1	0.01743
1:218190327:G:A	50	100	1	0.01761
1:218190573:A:G	50	100	1	0.1425
1:218190865:C:T	49	77.6	0.99	0.331
1:218190875:T:G	50	100	1	0.03504
1:218191053:C:G	50	100	1	0.02251
1:218191630:G:T	50	100	1	0.02251
1:218192085:C:A	50	100	1	0.02288
1:218192099:T:A	50	100	0.99	0.4063
1:218192376:G:A	50	100	0.99	0.4001
1:218192708:C:T	50	100	1	0.4014
1:218192718:C:T	50	100	1	0.124
1:218193222:T:C	50	100	1	0.02415
1:218193568:G:T	50	100	1	0.124
1:218193745:C:T	50	100	1	0.3802
1:218193839:A:G	50	100	1	0.03522
1:218194594:C:G	50	100	0.99	0.02923
1:218194764:C:G	50	100	1	0.01126
1:218194866:G:A	50	100	0.99	0.2237
1:218194931:T:C	50	100	1	0.3887
1:218195019:C:T	50	100	0.99	0.2398
1:218195278:G:A	50	100	0.91	0.1727
1:218195614:A:G	50	100	0.97	0.1311
1:218195913:A:G	50	100	1	0.01126
1:218196023:T:G	50	100	0.78	0.02596
1:218196584:A:T	50	94	0.97	0.1865
1:218196858:T:C	50	100	0.99	0.4639
1:218196910:A:T	50	100	0.98	0.1601
1:218197465:G:A	50	100	1	0.01253
1:218197881:T:C	50	100	1	0.345
1:218197978:G:C	50	100	0.99	0.3934
1:218198038:C:T	50	100	1	0.03395
1:218198167:A:T	50	100	0.99	0.03395
1:218198777:A:G	50	100	1	0.1242
1:218199251:C:T	50	100	0.99	0.1885
1:218199271:T:A	50	100	1	0.3558
1:218199332:C:T	50	100	0.99	0.3767
1:218199455:A:G	50	100	1	0.09931
1:218199519:A:C	50	100	1	0.01035
1:218200304:G:A	50	100	0.99	0.01452
1:218201112:C:T	50	98	0.93	0.04394
1:218201284:T:A	50	100	0.98	0.09931
1:218201342:G:T	50	100	0.82	0.01834
1:218201438:A:G	50	100	0.99	0.4138
1:218201444:A:G	50	100	0.98	0.219
1:218201780:T:C	50	98	0.98	0.2188
1:218201805:A:T	50	100	1	0.01235
1:218202407:G:A	50	98	0.88	0.01107
1:218202708:G:A	50	100	1	0.01235
1:218202728:A:G	50	98	0.99	0.4187
1:218203040:C:A	50	100	0.99	0.0305
1:218203352:A:G	50	100	1	0.01198
1:218203381:T:C	50	100	1	0.02905
1:218203653:T:C	50	100	0.99	0.1311
1:218203733:C:T	50	100	1	0.02905
1:218203770:G:A	50	100	0.99	0.1149
1:218203855:A:G	50	100	1	0.02905
1:218204835:T:C	50	100	1	0.01216
1:218204863:C:T	50	100	0.99	0.1251
1:218204933:G:A	50	100	0.96	0.02941
1:218205224:T:C	50	100	1	0.01198
1:218205427:C:G	50	100	1	0.01198
1:218205672:A:G	50	100	1	0.01216
1:218205754:G:T	49	100	1	0.3348
1:218205857:T:C	50	100	1	0.01235
1:218206213:C:T	50	100	0.97	0.02269
1:218206289:A:T	50	100	1	0.3046
1:218206411:G:T	50	100	0.99	0.1309
1:218206539:G:A	50	98	0.98	0.4397
1:218206709:T:C	49	100	1	0.01198
1:218206761:C:T	50	100	0.97	0.02179
1:218207409:G:A	50	100	0.99	0.01271
1:218207529:A:C	50	100	0.98	0.2179
1:218207826:T:G	49	98	0.96	0.04775
1:218207831:G:T	50	96	0.84	0.05628
1:218207955:G:A	50	100	1	0.02124
1:218208102:T:A	50	100	1	0.02923
1:218208858:T:A	50	100	1	0.3379
1:218209065:T:A	50	100	1	0.3379
1:218209223:C:T	50	96	0.98	0.2235
1:218209570:T:C	50	100	1	0.01235
1:218209613:C:T	50	100	0.97	0.02251
1:218209658:T:C	50	100	1	0.0118
1:218210026:A:T	50	100	0.98	0.2184
1:218210123:A:C	50	100	0.98	0.1313
1:218210401:C:A	50	100	0.99	0.1271
1:218210738:A:G	50	100	1	0.02923
1:218210874:T:C	50	100	0.98	0.03068
1:218211261:T:C	50	100	0.99	0.1275
1:218211832:A:T	50	100	0.99	0.14
1:218212151:A:G	50	100	0.99	0.02941
1:218212223:C:G	50	100	0.69	0.01543
1:218212227:A:G	50	100	0.99	0.14
1:218212709:T:A	50	100	0.99	0.3143
1:218212812:C:T	50	100	0.98	0.1022
1:218212975:A:G	50	100	1	0.02124
1:218213404:C:A	50	100	0.92	0.0581
1:218213470:G:A	50	100	0.97	0.2191
1:218213484:T:C	50	100	0.99	0.3293
1:218213757:A:G	50	98	0.96	0.07807
1:218213867:A:T	50	100	1	0.01144
1:218213894:C:A	50	100	0.99	0.3184
1:218214240:G:C	50	100	0.76	0.02052
1:218214382:T:C	50	100	0.99	0.01162
1:218214443:A:T	50	100	0.93	0.3664
1:218214979:A:G	50	100	0.92	0.03686
1:218215104:G:A	50	100	0.89	0.01344
1:218215206:C:A	50	98	0.92	0.2723
1:218215390:G:T	50	98	0.95	0.01471
1:218215427:A:G	50	96	0.97	0.1142
1:218215568:G:C	50	100	0.99	0.01071
1:218215577:T:C	50	100	0.98	0.0138
1:218215582:G:A	50	100	0.99	0.04611
1:218215668:C:A	50	96	0.97	0.4408
1:218216400:G:A	50	100	0.95	0.01816
1:218216524:A:G	50	100	0.95	0.01834
1:218216686:A:G	50	100	0.99	0.171
1:218217225:C:G	50	100	0.99	0.1874
1:218217521:T:C	50	100	1	0.1462
1:218218049:C:T	50	100	1	0.05301
1:218218339:G:A	50	100	1	0.1452
1:218218385:C:T	50	100	1	0.05465
1:218218586:C:T	50	100	0.99	0.2702
1:218219105:T:C	50	98	0.96	0.3324
1:218219680:A:G	50	100	0.95	0.05556
1:218220203:C:G	50	100	0.99	0.4838
1:218220880:T:C	50	100	1	0.1614
1:218221420:T:A	50	100	1	0.1618
1:218221625:G:A	50	100	0.99	0.1843
1:218222568:G:A	50	100	1	0.2663
1:218222585:C:T	50	100	0.99	0.4751
1:218222641:G:A	50	100	1	0.2613
1:218222862:T:C	50	100	1	0.01979
1:218222873:A:T	50	100	1	0.02251
1:218224160:A:G	50	100	0.99	0.4744
1:218224238:A:G	50	100	1	0.2467
1:218224666:A:G	50	100	0.98	0.02033
1:218224758:A:C	50	100	1	0.2369
1:218224774:C:T	50	100	1	0.05846
1:218224775:G:A	50	100	1	0.02251
1:218224786:T:C	50	100	1	0.1612
1:218224943:A:G	50	100	0.99	0.0256
1:218225175:G:T	50	100	1	0.05211
1:218226317:C:G	50	100	1	0.05574
1:218226492:T:C	50	100	1	0.04375
1:218226653:G:C	50	100	1	0.04394
1:218226700:T:C	49	91.8	0.98	0.4328
1:218226703:T:A	49	81.6	0.93	0.2347
1:218226719:A:T	50	96	0.71	0.02832
1:218226721:A:T	49	83.7	0.9	0.3557
1:218226725:T:A	50	96	0.96	0.03286
1:218227611:A:T	50	100	1	0.2544
1:218227752:T:A	50	100	1	0.1616
1:218227965:G:A	50	100	1	0.2614
1:218228430:T:A	50	100	1	0.04394
1:218228501:A:C	50	100	0.99	0.1409
1:218228673:T:C	50	98	0.96	0.1255
1:218229154:C:T	50	100	1	0.2614
1:218229648:G:A	50	100	1	0.04357
1:218229790:T:C	50	100	0.99	0.4762
1:218229925:A:G	50	100	0.99	0.2524
1:218230071:A:G	50	100	1	0.2614
1:218230087:T:C	50	100	1	0.04375
1:218230960:C:T	50	96	1	0.02251
1:218231055:A:G	50	100	1	0.01616
1:218231105:T:C	50	94	0.99	0.4524
1:218231171:C:T	50	98	1	0.01997
1:218231197:T:C	50	100	1	0.01434
1:218231223:T:C	50	100	1	0.07171
1:218231268:T:C	50	100	0.99	0.2164
1:218231346:A:C	50	100	1	0.05065
1:218231375:G:A	50	100	1	0.06699
1:218231487:T:C	50	100	1	0.05792
1:218231612:C:T	50	100	1	0.01979
1:218231888:C:A	50	100	0.99	0.4292
1:218232043:G:A	49	100	1	0.05065
1:218232515:C:T	50	100	1	0.01162
1:218232646:G:A	50	100	1	0.01162
1:218233191:T:C	50	100	1	0.0118
1:218233397:G:A	50	100	0.92	0.04012
1:218233737:T:A	50	98	0.9	0.01816
1:218233877:A:C	50	100	0.94	0.01198
1:218234045:A:G	50	100	1	0.2623
1:218234187:G:A	50	100	1	0.05047
1:218234229:G:C	50	100	1	0.2622
1:218234303:A:C	50	100	1	0.1363
1:218234359:T:G	50	100	1	0.01979
1:218234897:C:A	50	100	1	0.1409
1:218235157:A:G	50	100	1	0.2622
1:218235258:T:A	50	100	1	0.2622
1:218235440:G:C	50	100	1	0.01162
1:218235859:G:A	50	100	0.98	0.1937
1:218236327:G:C	50	100	1	0.1808
1:218236353:C:T	50	100	1	0.2789
1:218236745:T:C	50	100	1	0.01961
1:218236754:T:A	50	100	1	0.01961
1:218236940:G:A	50	100	0.92	0.01271
1:218236983:C:T	50	98	0.82	0.02741
1:218237241:T:A	50	100	1	0.05065
1:218237492:T:C	50	100	0.98	0.1935
1:218237678:C:T	50	100	1	0.04412
1:218237855:A:G	50	100	1	0.1823
1:218237903:T:A	50	100	1	0.01198
1:218238038:G:A	50	100	1	0.163
1:218238517:T:C	50	100	1	0.1806
1:218238673:C:A	50	100	1	0.01743
1:218238679:A:T	50	100	1	0.2605
1:218238710:C:T	50	88	0.92	0.3148
1:218238891:A:G	50	100	0.99	0.445
1:218239023:T:G	50	100	1	0.01162
1:218239042:A:T	50	100	1	0.2602
1:218240177:G:A	50	100	1	0.05846
1:218240586:C:T	50	100	1	0.1629
1:218240637:G:T	50	100	1	0.01761
1:218240701:T:G	50	100	1	0.2531
1:218241308:T:G	50	98	0.92	0.112
1:218241554:A:G	50	100	1	0.1629
1:218241700:C:T	50	100	1	0.1629
1:218242154:T:C	50	100	1	0.06772
1:218242848:C:T	50	100	0.99	0.437
1:218243283:C:G	50	100	1	0.01743
1:218243312:G:A	50	100	0.99	0.4372
1:218243498:C:T	50	100	1	0.06663
1:218243499:A:G	50	100	1	0.04357
1:218243888:A:G	50	100	1	0.2491
1:218244115:A:C	50	100	1	0.1658
1:218244178:G:A	50	100	0.99	0.4978
1:218244356:C:T	50	100	1	0.06554
1:218244441:G:T	50	100	1	0.01743
1:218244743:T:C	50	100	0.99	0.2605
1:218244845:G:T	50	100	0.99	0.4982
1:218244992:A:T	50	100	0.99	0.1632
1:218245075:C:T	50	100	1	0.08569
1:218245090:G:A	50	100	1	0.05011
1:218245259:A:C	50	100	1	0.01289
1:218245346:G:A	50	100	1	0.01743
1:218245393:G:A	50	100	1	0.05011
1:218245403:A:T	50	100	1	0.01743
1:218245569:T:C	50	100	1	0.08588
1:218245835:C:T	50	98	0.94	0.09277
1:218245868:T:C	50	100	1	0.08588
1:218246001:T:A	50	100	1	0.08588
1:218246011:T:A	50	100	1	0.06572
1:218246479:G:C	50	100	1	0.04357
1:218247096:C:T	50	100	1	0.03558
1:218247215:A:G	50	98	0.89	0.02197
1:218247981:G:T	50	98	0.96	0.02197
1:218248863:A:G	50	100	1	0.06028
1:218248877:C:T	50	100	1	0.05556
1:218249022:C:T	50	100	1	0.02179
1:218249060:A:T	50	100	1	0.02179
1:218249161:C:T	50	100	0.98	0.1968
1:218249252:C:T	50	100	1	0.01743
1:218249565:T:G	50	100	1	0.04339
1:218249608:C:T	50	100	1	0.1685
1:218249666:C:G	50	100	1	0.01053
1:218249719:A:G	50	100	1	0.06427
1:218249793:C:T	50	100	1	0.01162
1:218249797:G:A	50	100	1	0.1794
1:218250372:G:A	50	100	1	0.06427
1:218251092:T:G	50	98	0.95	0.09187
1:218251172:G:A	50	100	1	0.08987
1:218251226:G:C	50	100	1	0.07516
1:218251675:G:A	50	100	1	0.01198
1:218251786:A:C	50	100	1	0.01743
1:218252070:T:A	50	100	1	0.07226
1:218252918:T:A	50	100	0.99	0.1418
1:218253015:A:G	50	100	1	0.01743
1:218253116:A:G	50	100	1	0.01743
1:218253221:G:T	50	100	0.81	0.01035
1:218253936:G:T	50	98	0.93	0.07026
1:218253938:G:T	50	100	1	0.01198
1:218253990:G:A	50	100	0.99	0.04339
1:218254165:A:G	50	100	1	0.01743
1:218254193:C:T	50	100	1	0.01743
1:218254210:A:T	50	100	1	0.01743
1:218254238:T:C	50	100	1	0.01743
1:218254306:C:G	49	100	1	0.06808
1:218254625:C:T	50	100	1	0.01743
1:218254647:A:G	50	100	1	0.04339
1:218254734:C:T	50	100	0.98	0.01198
1:218254759:A:C	50	100	0.98	0.2124
1:218255244:A:G	50	100	1	0.01743
1:218255756:A:G	50	100	0.98	0.1923
1:218256102:T:C	50	100	1	0.03922
1:218256147:C:T	50	100	1	0.01743
1:218256174:G:A	50	100	1	0.01743
1:218256199:G:A	50	100	1	0.01743
1:218256228:C:T	50	100	1	0.01198
1:218256337:A:T	50	100	1	0.07298
1:218256690:G:A	50	100	0.94	0.03359
1:218256874:C:T	50	100	1	0.01743
1:218257354:T:A	50	100	0.96	0.02542
1:218257402:T:C	50	100	0.96	0.02542
1:218258349:T:C	50	100	0.95	0.02015
1:218258545:G:A	50	100	0.99	0.04357
1:218258593:C:T	50	100	0.99	0.01216
1:218258750:C:T	50	100	0.98	0.01089
1:218258967:C:T	50	100	0.96	0.09132
1:218260055:G:A	50	100	0.98	0.06373
1:218260663:G:A	50	100	0.98	0.01017
1:218261800:C:A	50	100	0.99	0.03268
1:218262124:T:C	50	100	0.89	0.0305
1:218262651:C:T	50	100	0.93	0.1009
1:218262848:T:C	50	100	0.99	0.02197
1:218263040:C:A	50	98	0.9	0.4178
1:218263228:C:T	50	100	0.96	0.01761
1:218263361:T:G	50	100	0.72	0.02832
1:218263362:T:A	50	100	0.71	0.02832
1:218263436:T:A	50	100	0.99	0.02015
1:218263580:G:A	50	100	0.91	0.01634
1:218263613:G:C	50	100	0.99	0.02015
1:218264011:G:A	50	100	0.92	0.03486
1:218264153:A:C	50	100	0.92	0.02451
1:218264343:A:C	50	98	0.96	0.4619
1:218264532:G:A	50	100	0.96	0.4394
1:218264807:T:C	50	98	0.95	0.2522
1:218265182:T:C	50	100	0.91	0.01489
1:218265754:A:T	50	98	0.94	0.2308
1:218265913:C:T	50	98	0.94	0.1819
1:218266378:G:A	50	100	0.92	0.1216
1:218266586:T:C	50	98	0.95	0.2382
1:218266908:C:T	50	100	0.98	0.02033
1:218266933:A:G	50	100	0.92	0.1211
1:218267113:C:A	50	100	0.94	0.09695
1:218267754:A:G	50	100	0.99	0.02596
1:218267877:G:T	50	100	0.99	0.0256
1:218268486:T:C	50	100	0.93	0.08769
1:218268651:A:G	50	100	0.98	0.02052
1:218269193:G:T	50	100	0.92	0.1207
1:218269422:C:T	50	100	0.88	0.02596
1:218269909:T:C	50	100	1	0.01525
1:218270314:A:G	50	100	0.98	0.0207
1:218270419:C:T	50	100	1	0.01253
1:218270749:T:G	50	94	0.94	0.2393
1:218270848:G:A	50	100	1	0.01144
1:218271336:A:T	50	100	0.92	0.2017
1:218271594:C:G	50	100	0.98	0.02142
1:218271850:A:G	50	100	0.78	0.0581
1:218272320:C:A	50	100	0.94	0.1278
1:218272616:C:G	50	100	0.88	0.2462
1:218272715:C:T	50	98	0.81	0.01398
1:218273692:C:A	50	100	0.9	0.02487
1:218274247:G:C	50	100	0.93	0.02433
1:218274503:A:G	50	100	0.7	0.02106
1:218275083:T:C	50	100	0.91	0.201
1:218275281:C:T	50	100	0.76	0.05991
1:218275349:G:A	50	100	0.99	0.01761
1:218275514:C:T	50	100	0.9	0.03232
1:218275605:A:G	50	100	0.96	0.04194
1:218276236:C:T	50	100	0.98	0.02088
1:218276293:C:T	50	100	0.92	0.03032
1:218276735:G:C	50	100	0.92	0.03014
1:218276891:A:T	50	100	0.93	0.1215
1:218277950:A:G	50	100	0.95	0.0207
1:218278475:C:G	50	100	0.9	0.0158
1:218278727:T:C	50	100	0.83	0.02415
1:218278985:C:T	50	100	0.92	0.02052
1:218279455:G:T	50	98	0.89	0.1354
1:218279602:C:G	50	100	0.92	0.01943
1:218279898:G:A	50	94	0.81	0.09985
1:218280092:C:T	50	92	0.83	0.4288
1:218280193:A:G	50	96	0.87	0.04975
1:218282129:T:G	50	100	0.84	0.02687
1:218282438:C:T	50	100	0.92	0.03649
1:218282461:A:G	50	100	0.85	0.03813
1:218282464:T:C	50	100	0.99	0.03141
1:218282607:C:A	50	100	0.87	0.02705
1:218282884:G:A	50	100	0.99	0.03195
1:218283268:G:A	50	100	0.92	0.02687
1:218283486:C:T	50	100	1	0.01924
1:218283494:T:C	50	100	0.98	0.03704
1:218283593:C:G	50	100	0.99	0.03704
1:218283595:A:T	50	100	0.99	0.02596
1:218283826:G:T	50	100	0.98	0.1966
1:218283829:G:T	50	100	1	0.01289
1:218284423:T:C	50	100	0.98	0.02687
1:218284716:T:C	50	98	0.98	0.4541
1:218284885:C:T	50	94	0.92	0.3095
1:218284887:G:A	50	100	1	0.03722
1:218284961:A:G	50	100	1	0.01017
1:218285114:C:A	50	100	1	0.01017
1:218285135:G:A	50	100	0.97	0.03831
1:218285170:C:T	50	100	1	0.0374
1:218285209:T:C	50	98	0.98	0.4519
1:218285411:C:T	50	100	1	0.03613
1:218285582:C:T	50	100	0.98	0.01707
1:218285860:T:C	50	100	0.96	0.03722
1:218286136:C:T	50	100	1	0.03722
1:218286959:T:G	50	100	1	0.02651
1:218287110:G:A	50	100	1	0.01017
1:218287302:A:G	50	98	1	0.07298
1:218287766:A:G	50	100	1	0.01289
1:218288025:C:T	50	100	1	0.07898
1:218288253:G:A	50	100	1	0.02687
1:218288450:A:G	50	100	1	0.03976
1:218288703:C:G	50	100	1	0.08315
1:218289140:C:T	50	100	1	0.03722
1:218289276:A:C	50	100	1	0.02687
1:218289743:T:C	50	100	1	0.0374
1:218289759:C:T	50	100	1	0.02705
1:218290157:T:A	50	100	1	0.03558
1:218290187:A:C	50	100	1	0.02687
1:218290301:A:G	50	100	0.98	0.2326
1:218290333:G:A	50	100	1	0.01017
1:218290435:T:C	50	100	1	0.02687
1:218290816:G:T	50	100	1	0.0374
1:218291771:A:C	50	100	1	0.03867
1:218291909:C:T	50	100	1	0.02687
1:218292124:C:G	50	100	0.99	0.2324
1:218292422:G:C	50	100	1	0.02687
1:218292462:C:A	50	100	1	0.01017
1:218292546:C:G	50	100	1	0.01289
1:218292573:A:G	50	100	1	0.01289
1:218292582:A:G	50	100	1	0.01289
1:218292591:A:C	50	100	1	0.02687
1:218292641:T:G	50	100	1	0.02651
1:218293008:T:C	50	100	1	0.03849
1:218293080:G:C	50	100	1	0.01289
1:218294066:A:G	50	100	1	0.03849
1:218294105:G:A	50	100	1	0.02633
1:218294510:A:C	50	100	0.98	0.04938
1:218294771:T:C	50	100	1	0.01289
1:218294910:A:G	50	100	1	0.03849
1:218295033:A:G	50	100	1	0.03849
1:218295240:G:A	50	100	0.84	0.0276
1:218295379:G:A	50	100	1	0.02651
1:218295620:G:A	50	100	1	0.01017
1:218295917:T:G	50	100	0.85	0.0158
1:218295962:G:T	50	100	0.99	0.05701
1:218297244:C:A	50	100	1	0.02687
1:218298015:A:G	50	100	1	0.01198
1:218298041:T:C	50	100	0.98	0.4568
1:218298302:A:G	50	100	0.99	0.05755
1:218298812:A:C	50	100	1	0.01289
1:218299106:G:A	50	100	1	0.03867
1:218299416:G:C	50	100	1	0.02669
1:218299952:T:G	50	100	1	0.03849
1:218300144:G:C	50	100	0.98	0.09677
1:218300289:A:G	50	100	1	0.03849
1:218300434:G:A	50	100	1	0.02687
1:218300911:G:A	50	100	1	0.03123
1:218301128:G:A	50	100	1	0.02687
1:218302099:G:T	50	100	1	0.08025
1:218302191:C:T	50	98	0.93	0.3072
1:218302283:T:A	50	100	1	0.08007
1:218302505:G:T	50	100	0.91	0.02524
1:218302788:C:T	50	100	1	0.02705
1:218303607:C:G	50	100	1	0.04993
1:218303627:G:C	50	100	1	0.02687
1:218304484:C:A	50	100	1	0.03813
1:218304625:A:G	50	100	0.88	0.01943
1:218304769:C:T	50	100	1	0.03813
1:218305069:G:C	50	100	1	0.02687
1:218305739:C:G	50	100	1	0.09332
1:218306221:G:T	50	100	1	0.06118
1:218306559:T:C	50	100	1	0.02633
1:218307029:T:G	50	100	1	0.01307
1:218307095:G:A	50	100	1	0.03831
1:218307267:G:A	50	100	1	0.0285
1:218307355:C:T	50	100	1	0.02687
1:218307740:A:G	50	100	1	0.03794
1:218307742:T:A	50	100	1	0.01017
1:218308205:A:G	50	100	1	0.03794
1:218308457:A:T	50	100	1	0.03794
1:218308487:T:C	50	100	1	0.01017
1:218308839:G:A	50	100	1	0.03794
1:218309178:A:C	50	100	0.97	0.06264
1:218309502:G:T	50	100	1	0.01289
1:218309615:A:G	50	100	1	0.03794
1:218309978:T:A	50	100	1	0.03794
1:218310336:T:C	50	100	1	0.02687
1:218310477:A:C	50	100	1	0.01289
1:218310586:T:G	50	100	1	0.01017
1:218310831:T:C	49	100	1	0.08025
1:218310883:G:C	49	100	1	0.02687
1:218311645:G:A	50	100	0.96	0.1151
1:218312019:A:C	50	100	1	0.02687
1:218312328:G:T	50	100	1	0.03794
1:218312607:A:G	50	100	0.93	0.2932
1:218312723:G:A	49	100	1	0.061
1:218313000:G:A	50	100	1	0.02596
1:218313848:T:C	50	100	0.88	0.01743
1:218314042:A:G	50	100	1	0.01489
1:218314487:G:A	50	100	1	0.02741
1:218314546:C:T	50	100	1	0.01017
1:218314548:T:C	50	100	1	0.02687
1:218314826:A:G	49	100	0.97	0.1156
1:218315051:T:C	50	100	1	0.01289
1:218315161:C:T	50	98	0.99	0.2302
1:218315609:T:A	50	100	0.99	0.02996
1:218315617:T:A	50	98	0.78	0.04321
1:218315643:G:T	50	100	0.99	0.01289
1:218315660:C:T	49	100	1	0.02687
1:218315676:G:A	50	100	1	0.02687
1:218315746:G:A	50	100	1	0.02996
1:218315867:G:A	50	100	1	0.06881
1:218316069:T:G	50	100	1	0.01017
1:218316629:T:C	50	100	1	0.01216
1:218316752:C:T	50	100	1	0.06917
1:218316984:T:C	50	100	0.86	0.03813
1:218317029:C:T	50	100	1	0.02687
1:218317073:A:C	50	100	1	0.02687
1:218317189:C:T	50	100	1	0.07988
1:218317409:G:A	50	100	1	0.02687
1:218317442:G:T	50	94	0.83	0.0532
1:218317548:T:C	50	100	1	0.06245
1:218317748:A:T	46	97.8	0.99	0.03813
1:218317989:C:G	50	98	0.97	0.3057
1:218318036:A:G	50	100	0.97	0.1728
1:218318216:G:A	50	100	0.88	0.0187
1:218318291:A:C	50	100	1	0.02687
1:218318697:G:A	50	100	1	0.08043
1:218318704:T:C	50	100	1	0.03141
1:218318779:T:C	50	100	0.92	0.1598
1:218319210:G:A	49	100	1	0.02996
1:218319218:C:T	49	100	0.96	0.03849
1:218319361:G:A	50	100	1	0.03086
1:218319696:C:T	50	100	1	0.02687
1:218319787:T:C	50	100	0.98	0.03831
1:218320093:G:T	50	100	1	0.06118
1:218320177:G:A	50	100	0.98	0.06899
1:218320302:C:T	50	100	0.96	0.03831
1:218320759:A:C	50	100	1	0.06227
1:218321314:A:G	50	100	0.96	0.03831
1:218321419:T:C	50	100	0.98	0.01289
1:218321706:C:T	50	100	1	0.1311
1:218321824:C:A	50	100	1	0.01634
1:218322327:G:A	50	100	0.98	0.01289
1:218322724:T:C	50	100	0.98	0.4593
1:218322986:G:A	50	100	1	0.01035
1:218323576:G:A	50	98	0.84	0.04339
1:218324284:T:G	50	100	1	0.02687
1:218324519:G:A	50	100	1	0.01162
1:218324741:A:T	50	100	1	0.06173
1:218324920:T:A	50	100	0.98	0.03214
1:218325890:A:G	50	100	1	0.04993
1:218326432:G:T	50	100	0.98	0.07988
1:218326809:T:G	50	100	0.98	0.07988
1:218327249:G:A	50	100	0.98	0.07498
1:218327347:C:T	50	100	1	0.061
1:218327597:C:A	50	96	0.85	0.05374
1:218327701:T:A	50	100	1	0.01017
1:218328207:T:C	50	100	0.99	0.173
1:218328327:C:T	50	100	1	0.01017
1:218328748:A:T	50	100	0.93	0.0167
1:218328752:G:A	50	100	1	0.06173
1:218328926:A:G	50	100	0.96	0.0492
1:218329983:A:G	50	96	0.86	0.183
1:218330006:G:A	50	96	0.92	0.05683
1:218330485:T:G	50	100	0.97	0.0817
1:218331361:A:C	50	100	1	0.02669
1:218331635:A:G	47	97.9	0.95	0.02687
1:218332176:A:G	50	100	1	0.03105
1:218332543:C:T	49	100	1	0.03105
1:218332841:A:G	50	100	1	0.02687
1:218332881:A:G	50	100	0.96	0.03867
1:218333401:C:T	50	100	1	0.169
1:218334220:G:T	50	100	1	0.02669
1:218334426:C:A	50	100	1	0.02669
1:218336078:T:C	50	100	1	0.01017
1:218336110:T:C	50	100	1	0.02669
1:218336358:C:T	50	100	1	0.01017
1:218336487:C:G	50	100	1	0.1612
1:218336834:C:T	50	98	1	0.01725
1:218337512:T:C	50	98	1	0.03686
1:218337550:T:C	50	100	0.99	0.1098
1:218337699:A:C	50	100	0.97	0.236
1:218337827:G:A	50	100	1	0.02651
1:218338215:C:G	50	100	1	0.061
1:218338292:G:A	50	100	1	0.02687
1:218338817:A:T	50	100	0.98	0.1549
1:218338852:G:T	50	100	1	0.02651
1:218339838:T:A	50	100	0.99	0.061
1:218340742:T:C	50	100	0.99	0.02687
1:218340861:T:A	50	100	0.98	0.06863
1:218342419:T:G	50	100	1	0.01216
1:218342432:T:A	50	100	1	0.02651
1:218342741:A:G	50	100	0.99	0.1166
1:218342881:T:C	50	100	1	0.02651
1:218342903:G:T	50	100	1	0.02651
1:218342968:G:T	50	94	0.98	0.4512
1:218343264:T:C	50	100	1	0.01235
1:218343417:A:G	50	100	1	0.1166
1:218343626:G:A	50	100	1	0.03976
1:218343805:T:C	50	100	1	0.01216
1:218344326:C:A	50	100	1	0.1167
1:218345400:A:G	50	100	1	0.02651
1:218345472:G:A	50	100	0.99	0.01144
1:218345686:C:T	50	100	1	0.01216
1:218345988:A:C	50	100	1	0.1164
1:218346025:T:C	46	95.7	0.99	0.4107
1:218347245:T:G	50	100	0.99	0.02651
1:218347372:A:G	50	100	0.99	0.01289
1:218347501:G:A	50	98	0.97	0.1146
1:218347653:A:G	50	100	0.99	0.4056
1:218347669:T:C	50	98	1	0.01071
1:218348080:A:G	50	100	1	0.04521
1:218348267:G:A	50	100	0.94	0.1629
1:218348939:A:G	50	100	1	0.04448
1:218349348:G:A	50	100	1	0.02651
1:218349683:A:G	50	100	0.95	0.06409
1:218349705:C:A	50	100	1	0.06282
1:218349857:G:A	50	100	1	0.03086
1:218349921:G:A	50	100	1	0.04448
1:218350183:C:T	50	100	1	0.02651
1:218350206:C:G	50	100	1	0.01017
1:218350308:G:A	50	98	0.99	0.2743
1:218350388:C:T	50	94	0.97	0.3244
1:218350962:A:G	50	100	0.98	0.2444
1:218351290:A:G	50	100	0.9	0.1409
1:218351299:T:C	50	100	0.97	0.1147
1:218352246:C:A	50	98	0.98	0.2228
1:218352886:G:C	50	100	0.97	0.2228
1:218353850:G:A	50	98	0.95	0.04557
1:218354204:C:G	50	100	0.98	0.04739
1:218354517:A:G	50	100	0.99	0.04739
1:218354745:G:A	50	100	0.99	0.04757
1:218354892:A:C	50	100	0.99	0.04793
1:218355028:A:G	50	100	0.99	0.04757
1:218355577:C:T	50	100	0.99	0.05755
1:218355656:C:T	50	100	0.96	0.0305
1:218356425:T:C	50	100	0.99	0.04757
1:218356848:C:T	50	98	0.98	0.04176
1:218356883:G:A	50	100	1	0.04375
1:218357227:A:G	50	100	1	0.04484
1:218357702:T:G	50	100	0.99	0.04339
1:218357929:A:G	50	100	0.99	0.01471
1:218358020:C:T	50	100	0.99	0.01471
1:218358426:T:A	50	98	0.92	0.1345
1:218358461:T:C	50	100	1	0.02651
1:218358572:A:G	48	89.6	0.92	0.2351
1:218358799:C:T	50	100	0.98	0.03014
1:218358829:A:G	50	100	0.93	0.01906
1:218359181:G:C	50	100	0.76	0.02923
1:218359310:G:T	50	100	1	0.02669
1:218359680:G:T	50	100	0.96	0.02796
1:218360301:C:T	50	100	1	0.01089
1:218360477:C:T	50	100	1	0.01089
1:218360658:C:T	49	100	0.89	0.05483
1:218360805:G:A	50	100	0.91	0.02905
1:218360957:C:A	50	100	0.98	0.02959
1:218361194:A:G	50	100	0.9	0.02923
1:218361648:T:C	50	100	1	0.01107
1:218361817:G:C	50	100	0.9	0.02832
1:218361923:T:A	50	100	1	0.01107
1:218362337:C:T	50	100	1	0.02233
1:218362476:G:A	50	100	1	0.01107
1:218362573:A:G	50	100	1	0.01162
1:218362712:C:T	50	100	1	0.01107
1:218363947:G:A	50	100	1	0.01089
1:218363968:T:C	50	98	0.97	0.3749
1:218364517:A:T	50	100	1	0.01089
1:218364806:C:G	50	100	0.94	0.07716
1:218365118:C:T	50	100	0.96	0.02687
1:218365431:G:A	50	100	0.9	0.02814
1:218365957:G:A	50	100	0.9	0.02796
1:218366405:G:C	50	100	0.95	0.04666
1:218366445:C:T	50	100	0.96	0.04648
1:218366615:G:A	50	100	0.9	0.03558
1:218366715:G:A	50	100	0.96	0.04666
1:218367113:G:A	50	100	0.96	0.05537
1:218367125:C:T	49	100	0.95	0.04684
1:218367549:A:G	50	100	0.99	0.03613
1:218368365:A:G	50	98	0.98	0.4065
1:218368366:A:C	50	100	1	0.01089
1:218368650:T:C	50	100	0.97	0.2142
1:218368717:T:G	50	98	0.98	0.4067
1:218369508:A:T	50	100	0.98	0.01888
1:218369969:G:T	50	100	0.96	0.03922
1:218370689:C:T	50	90	0.84	0.05174
1:218371068:G:A	50	98	0.99	0.06718
1:218371313:A:C	50	98	0.81	0.02723
1:218371753:T:G	50	98	0.99	0.1164
1:218372427:T:G	50	100	0.98	0.03105
1:218372828:A:C	50	98	0.98	0.4107
1:218372848:G:A	50	100	0.86	0.02015
1:218373132:C:T	50	100	0.91	0.01997
1:218373159:A:T	50	100	1	0.04775
1:218373466:T:C	50	98	0.99	0.06754
1:218373613:G:A	50	100	0.94	0.03903
1:218373835:A:T	50	100	1	0.03958
1:218375073:G:A	50	100	0.9	0.02233
1:218375179:C:T	50	98	0.98	0.1997
1:218375184:G:A	50	100	0.96	0.02487
1:218375451:C:A	50	98	0.96	0.02524
1:218375863:G:A	50	100	1	0.02832
1:218375894:C:T	50	100	0.89	0.02215
1:218376012:A:T	50	98	0.95	0.201
1:218376061:T:C	50	100	1	0.02977
1:218376102:C:T	50	100	0.82	0.04375
1:218376361:A:T	50	100	0.99	0.02524
1:218376618:C:T	50	100	0.99	0.02887
1:218377074:A:T	50	100	0.97	0.03813
1:218377666:T:G	50	84	0.82	0.2115
1:218377771:G:C	50	98	0.84	0.0423
1:218377856:C:G	50	100	0.92	0.0305
1:218377931:G:A	50	100	0.87	0.02996
1:218377996:T:G	50	100	0.74	0.03322
1:218378121:C:A	50	90	0.88	0.1676
1:218378245:T:C	50	88	0.89	0.4492
1:218378356:T:C	50	98	0.86	0.07716
1:218378384:C:G	50	96	0.65	0.0463
1:218378385:C:A	50	100	0.68	0.01598
1:218378432:C:A	50	96	0.84	0.1743
1:218378736:C:T	50	84	0.8	0.4624
1:218378945:T:C	50	94	0.78	0.08243
1:218378978:C:A	50	98	0.89	0.04121
1:218379113:A:C	50	82	0.87	0.4038
1:218379130:C:T	50	82	0.87	0.4127
1:218379134:T:C	50	98	0.9	0.13
1:218379193:T:C	50	84	0.84	0.221
1:218379201:C:T	50	76	0.85	0.4286
1:218379228:G:C	50	96	0.9	0.1253
1:218379242:C:G	49	85.7	0.87	0.3731
1:218379324:A:G	50	100	0.87	0.06354
1:218379383:C:T	50	88	0.87	0.2342
1:218379387:G:A	50	88	0.86	0.2331
1:218379955:A:G	50	96	0.87	0.1599
1:218380187:C:T	50	96	0.9	0.1979
1:218380201:C:A	50	100	0.95	0.01235
1:218380884:C:T	50	98	0.92	0.08678
1:218381490:G:T	50	88	0.87	0.2422
1:218381851:A:T	50	96	0.68	0.02106
1:218382175:C:T	50	100	0.72	0.01362
1:218382694:T:C	50	98	0.88	0.1278
1:218382860:C:T	50	100	0.93	0.3119
1:218382955:T:C	50	92	0.94	0.4976
1:218382980:G:T	50	100	0.78	0.01924
1:218383937:G:T	50	100	0.96	0.01452
1:218384175:G:A	50	100	0.85	0.01834
1:218384267:T:C	50	98	0.94	0.08642
1:218384313:C:T	50	100	0.96	0.01434
1:218384419:T:A	50	98	0.64	0.01489
1:218384565:C:T	50	100	0.94	0.05556
1:218384578:G:T	50	100	0.94	0.05556
1:218384644:T:C	50	100	0.88	0.02052
1:218384985:C:A	50	96	0.96	0.4572
1:218385103:A:G	50	98	0.94	0.08769
1:218385116:C:T	50	100	0.95	0.05574
1:218385189:A:C	50	100	0.94	0.05574
1:218385246:G:A	50	92	0.94	0.3882
1:218385634:T:C	50	98	0.72	0.02306
1:218385690:G:A	50	96	0.96	0.4846
1:218385938:A:G	50	94	0.91	0.1629
1:218386133:C:A	50	96	0.96	0.4853
1:218386198:G:C	50	98	0.72	0.02306
1:218386269:G:A	50	100	0.96	0.01452
1:218386533:T:C	50	100	0.95	0.05628
1:218386567:T:C	50	98	0.85	0.03413
1:218386664:G:A	50	100	0.88	0.01652
1:218386823:C:T	50	96	0.96	0.4818
1:218386888:G:A	50	98	0.84	0.03377
1:218387630:G:C	50	100	0.78	0.01852
1:218387834:A:G	50	100	0.89	0.01071
1:218387944:C:G	50	100	0.86	0.02251
1:218388239:C:G	50	88	0.88	0.3829
1:218389199:C:A	50	100	0.89	0.07117
1:218389366:C:T	50	100	0.91	0.08315
1:218389497:T:A	50	100	0.86	0.02524
1:218389526:C:T	50	98	0.94	0.1015
1:218389694:C:T	50	98	0.94	0.2008
1:218390351:C:A	50	96	0.96	0.2286
1:218391302:C:T	49	100	0.98	0.2146
1:218391539:C:T	50	100	0.98	0.4711
1:218391628:C:G	50	98	0.98	0.4535
1:218391635:T:C	50	100	0.98	0.215
1:218391982:G:A	50	100	0.98	0.4737
1:218392070:G:A	50	100	0.99	0.04176
1:218392168:G:A	50	98	0.98	0.08188
1:218393206:C:T	50	100	0.99	0.04139
1:218393536:T:G	50	100	0.97	0.1273
1:218394100:G:A	50	100	0.8	0.01434
1:218394152:G:A	50	100	0.98	0.4748
1:218394289:C:T	50	100	0.96	0.04121
1:218395017:G:A	50	100	0.81	0.02869
1:218395131:G:A	50	100	0.98	0.2099
1:218395140:T:A	50	100	0.99	0.2124
1:218395462:G:A	50	100	0.99	0.2108
1:218395487:A:G	50	98	0.98	0.4542
1:218395685:C:A	50	96	0.98	0.2155
1:218395772:T:C	50	100	0.99	0.2104
1:218395866:G:A	50	100	0.98	0.2104
1:218395905:C:T	50	98	0.98	0.1329
1:218396834:C:T	50	98	0.94	0.08134
1:218396989:C:T	50	100	0.97	0.1289
1:218397128:C:G	50	100	0.99	0.02052
1:218397290:G:A	49	100	0.96	0.04085
1:218397301:T:G	47	95.7	0.95	0.2081
1:218397421:G:C	50	100	1	0.02415
1:218397583:G:A	50	100	0.98	0.03214
1:218397724:A:G	50	100	0.99	0.2151
1:218398219:G:T	50	100	0.84	0.01235
1:218398415:A:T	50	100	0.97	0.2126
1:218398662:G:A	50	100	0.97	0.2126
1:218399238:C:G	50	98	0.96	0.1255
1:218399353:G:A	50	100	0.96	0.08097
1:218399426:T:G	50	98	0.99	0.2153
1:218399466:A:G	50	96	0.99	0.2199
1:218399907:G:A	50	100	0.97	0.04811
1:218400323:G:A	50	98	0.96	0.02578
1:218400358:C:G	50	100	0.99	0.01616
1:218400399:T:C	49	100	0.98	0.49
1:218400426:C:A	50	100	0.99	0.01616
1:218401447:C:T	50	98	1	0.2142
1:218401465:G:A	50	100	1	0.01471
1:218401685:C:T	50	100	0.93	0.04811
1:218401834:C:T	50	100	0.87	0.02269
1:218401860:G:A	50	98	0.95	0.2496
1:218401998:G:A	50	100	0.96	0.04829
1:218402130:A:G	50	98	0.97	0.2694
1:218402545:A:G	50	100	0.96	0.2458
1:218403953:G:C	50	100	0.99	0.148
1:218406178:G:A	50	100	0.99	0.03068
1:218406302:G:A	50	100	0.99	0.1819
1:218406409:G:A	50	100	0.98	0.1668
1:218406511:A:G	50	100	0.98	0.1338
1:218406643:A:G	50	100	0.97	0.4592
1:218406883:G:A	50	96	0.93	0.05102
1:218407028:A:G	50	98	0.97	0.299
1:218407117:A:T	50	100	0.98	0.1416
1:218407174:T:C	50	100	0.76	0.01344
1:218407709:G:A	50	100	0.97	0.01543
1:218407755:A:G	50	100	1	0.01416
1:218407760:G:T	50	100	0.98	0.1396
1:218408088:A:T	50	100	0.98	0.02959
1:218408105:T:G	50	100	0.99	0.2246
1:218408167:T:C	50	100	0.98	0.4878
1:218408180:C:T	50	100	0.98	0.02124
1:218408253:A:G	50	100	0.98	0.1149
1:218408275:T:C	50	100	0.99	0.3401
1:218409089:G:A	50	100	1	0.01053
1:218409436:T:C	50	100	0.97	0.2328
1:218409675:A:C	50	100	0.99	0.0325
1:218411077:C:T	50	100	0.99	0.2233
1:218411155:T:G	50	100	0.97	0.02324
1:218411610:A:C	50	100	0.99	0.4337
1:218411906:C:T	49	100	0.98	0.1151
1:218412479:C:T	50	100	0.99	0.3479
1:218412527:G:A	50	100	1	0.01398
1:218412573:C:G	50	100	1	0.03268
1:218412790:A:G	50	100	0.99	0.2979
1:218412872:A:T	50	100	0.99	0.3388
1:218412955:T:C	50	100	1	0.01053
1:218412971:T:C	50	100	1	0.01053
1:218413180:T:C	50	100	0.98	0.1153
1:218413363:G:A	50	100	0.97	0.0158
1:218413824:T:C	50	100	1	0.02106
1:218414229:A:G	50	96	0.99	0.2062
1:218414231:A:G	48	100	0.97	0.1251
1:218414294:A:G	50	100	0.99	0.2974
1:218414685:A:C	50	100	1	0.0345
1:218414937:G:A	50	100	0.98	0.266
1:218415626:C:G	50	100	1	0.03286
1:218415855:T:C	50	100	0.99	0.291
1:218416103:T:C	50	100	1	0.02106
1:218416296:T:C	50	100	0.78	0.01071
1:218416813:A:G	50	100	0.96	0.2211
1:218416884:A:G	50	100	0.97	0.02959
1:218417156:A:C	50	100	0.98	0.01616
1:218417313:G:A	50	100	0.96	0.15310000000000001
1:218417372:T:G	50	98	0.94	0.02542
1:218417852:T:G	50	96	0.91	0.01779
1:218418281:G:A	50	100	0.98	0.4673
1:218418704:G:C	50	100	0.98	0.01779
1:218418773:G:A	50	100	0.98	0.163
1:218418932:T:C	50	100	0.98	0.01779
1:218419695:C:T	50	100	0.98	0.2522
1:218421246:T:C	50	100	1	0.02269
1:218421377:T:G	50	96	0.99	0.2436
1:218421578:G:T	50	100	0.99	0.4677
1:218422590:G:A	50	100	0.98	0.01779
1:218423119:A:G	50	100	0.99	0.4677
1:218423277:A:T	50	98	1	0.01725
1:218423299:G:T	50	100	0.99	0.4677
1:218423702:G:A	50	100	0.99	0.4869
1:218423955:C:G	50	100	0.99	0.4664
1:218424290:G:A	50	100	0.99	0.2088
1:218424517:C:T	50	100	0.99	0.2482
1:218424986:C:G	50	100	1	0.415
1:218425068:G:T	50	100	1	0.4172
1:218425127:A:T	50	100	1	0.4172
1:218425142:C:T	50	100	1	0.4617
1:218425313:T:C	50	98	0.75	0.01071
1:218425332:C:G	50	100	1	0.02524
1:218426047:G:A	50	100	1	0.01489
1:218427077:C:T	50	100	1	0.4172
1:218427963:G:A	50	100	0.93	0.09241
1:218428622:G:C	50	100	0.86	0.01271
1:218428792:T:C	50	100	1	0.2435
1:218430251:G:A	50	98	0.96	0.01489
1:218431050:C:A	50	100	1	0.1612
1:218431336:G:A	50	100	1	0.4172
1:218431367:C:T	50	100	1	0.2088
1:218431963:T:C	50	100	1	0.1614
1:218432119:G:A	50	100	1	0.4174
1:218432267:G:A	50	100	1	0.4677
1:218432293:T:C	50	100	1	0.2509
1:218432608:C:G	50	98	0.95	0.02614
1:218432614:T:C	50	100	1	0.2188
1:218433030:T:A	50	100	0.97	0.01961
1:218433126:T:G	50	100	1	0.02505
1:218433606:G:A	50	100	0.94	0.0256
1:218433955:C:A	50	100	0.83	0.01289
1:218434519:T:C	50	100	0.96	0.01779
1:218434781:G:T	50	100	1	0.02433
1:218435764:C:A	50	100	1	0.01198
1:218436360:A:G	50	100	1	0.4679
1:218436394:G:A	50	100	0.82	0.01561
1:218436912:C:T	50	100	1	0.468
1:218437092:C:A	50	100	0.96	0.01779
1:218437839:C:A	50	100	0.99	0.06972
1:218438133:C:G	50	100	1	0.1333
1:218438387:A:G	50	100	0.97	0.01489
1:218438536:A:G	50	100	1	0.25
1:218438935:C:T	50	100	1	0.02251
1:218439002:G:A	50	100	1	0.02705
1:218439283:G:A	50	98	0.92	0.02651
1:218440278:T:A	50	100	1	0.02487
1:218440571:A:C	50	98	0.95	0.02633
1:218440997:G:A	50	100	0.98	0.01906
1:218441401:G:A	50	100	1	0.02251
1:218441563:A:T	50	100	1	0.4152
1:218442109:A:C	50	98	1	0.468
1:218442672:C:T	50	86	1	0.4686
1:218442805:T:A	50	100	0.98	0.01906
1:218442864:T:C	50	100	0.82	0.01561
1:218442947:C:G	50	96	0.87	0.05683
1:218442986:T:A	50	100	1	0.1639
1:218443370:G:A	50	98	0.99	0.06645
1:218443550:T:C	50	100	1	0.02269
1:218443793:C:G	50	100	1	0.4688
1:218444201:G:A	50	100	1	0.441
1:218444558:C:T	50	100	1	0.441
1:218446058:A:T	50	100	0.96	0.01943
1:218446304:C:T	50	100	1	0.441
1:218446528:C:G	50	100	0.96	0.01452
1:218446558:C:T	50	100	1	0.01543
1:218446585:A:T	48	100	0.88	0.01761
1:218446749:G:T	50	100	0.98	0.1342
1:218446755:A:G	50	100	1	0.2449
1:218446776:C:T	50	100	0.88	0.01271
1:218446857:C:T	50	100	1	0.469
1:218447045:A:T	50	100	0.92	0.02269
1:218447047:T:C	50	100	1	0.02269
1:218447403:C:T	50	100	0.97	0.01779
1:218447405:T:C	50	100	1	0.4156
1:218447702:C:A	50	100	0.96	0.01471
1:218447733:G:C	50	100	1	0.02269
1:218448759:A:G	50	100	0.99	0.4179
1:218448977:G:A	50	100	1	0.4891
1:218449297:T:C	50	98	0.99	0.2467
1:218449553:G:A	50	100	0.95	0.01434
1:218449607:T:C	50	100	0.95	0.04121
1:218449752:T:C	50	100	0.98	0.2416
1:218449810:C:T	50	100	1	0.01525
1:218449884:C:T	50	100	0.99	0.05937
1:218449933:G:A	50	100	1	0.417
1:218449970:G:A	50	100	0.95	0.01471
1:218450393:T:G	50	100	0.95	0.01452
1:218450546:A:G	50	98	0.99	0.2502
1:218451191:T:C	50	100	1	0.4172
1:218452326:A:G	50	100	0.98	0.01997
1:218453278:T:A	50	100	1	0.4178
1:218453334:A:C	50	100	1	0.2366
1:218453979:C:G	50	100	1	0.4178
1:218454682:T:A	50	100	1	0.4906
1:218455195:C:T	50	100	0.99	0.1656
1:218455383:A:G	50	100	0.98	0.05955
1:218455687:T:C	50	100	1	0.4893
1:218455991:A:G	50	100	1	0.4188
1:218456109:G:T	50	100	1	0.02269
1:218456170:G:A	50	94	0.66	0.01634
1:218456421:C:T	50	98	0.92	0.01979
1:218456828:A:C	50	100	0.84	0.02288
1:218456859:G:A	50	100	1	0.4188
1:218456959:A:G	50	100	1	0.03704
1:218457436:C:T	50	100	1	0.01235
1:218457836:G:A	50	100	0.9	0.01017
1:218457977:T:C	50	100	0.99	0.1923
1:218458110:C:G	50	100	1	0.498
1:218458211:T:C	50	100	0.97	0.01616
1:218458480:G:A	50	100	0.98	0.02088
1:218458747:T:C	50	100	1	0.05755
1:218458937:T:C	50	100	1	0.03722
1:218459026:C:A	50	100	1	0.4179
1:218459583:T:G	50	100	0.99	0.2402
1:218459640:G:A	50	100	1	0.02269
1:218459642:G:C	50	100	0.99	0.01816
1:218460342:C:A	50	98	0.92	0.01688
1:218461020:T:G	50	100	1	0.4497
1:218461445:A:G	50	100	1	0.4936
1:218461691:T:C	50	100	0.98	0.1578
1:218461737:C:T	49	75.5	0.99	0.4486
1:218462101:A:G	50	100	1	0.02288
1:218463469:A:G	50	100	1	0.0207
1:218464828:T:A	50	100	0.95	0.02306
1:218464949:G:A	50	98	0.99	0.2598
1:218465319:A:T	50	100	0.99	0.1786
1:218466247:G:T	50	100	1	0.08297
1:218466919:G:C	50	100	0.99	0.262
1:218467420:A:G	50	100	1	0.1788
1:218467508:G:A	50	100	0.94	0.02378
1:218467954:G:A	50	100	0.99	0.4292
1:218469799:A:G	50	100	1	0.2596
1:218470488:C:G	50	100	0.93	0.01997
1:218470598:C:T	49	98	0.99	0.2618
1:218470693:C:T	50	100	1	0.05755
1:218470774:G:T	50	100	1	0.04793
1:218470793:T:G	50	100	0.99	0.1057
1:218470889:A:G	50	100	1	0.0216
1:218471980:G:A	50	100	1	0.2596
1:218472531:T:G	50	100	0.97	0.08315
1:218473492:C:T	50	100	0.93	0.01997
1:218473612:C:T	50	100	1	0.1786
1:218473995:T:C	50	100	0.93	0.01997
1:218474044:T:C	50	100	1	0.2596
1:218474082:G:A	50	90	0.72	0.03831
1:218474455:C:T	50	100	1	0.02142
1:218474466:G:C	50	100	1	0.04775
1:218475080:A:C	50	100	1	0.01398
1:218475214:C:T	50	100	0.99	0.2607
1:218475965:G:A	50	100	0.99	0.04593
1:218477067:T:A	50	100	0.88	0.01216
1:218477721:C:T	50	100	0.99	0.02324
1:218477830:C:G	50	100	0.99	0.1196
1:218479163:C:A	50	100	1	0.09205
1:218479308:T:C	50	100	1	0.04484
1:218479648:A:T	50	98	0.99	0.4227
1:218480083:G:C	50	100	1	0.04521
1:218481165:G:C	50	100	0.99	0.1997
1:218481197:G:A	50	100	0.99	0.02197
1:218481392:G:A	50	98	0.99	0.4098
1:218481560:A:T	50	100	0.9	0.0138
1:218482944:C:T	50	100	1	0.06572
1:218483045:A:G	50	100	0.98	0.3121
1:218483318:A:C	50	100	0.96	0.01071
1:218483362:T:C	50	100	1	0.01924
1:218484318:G:A	50	100	0.91	0.03958
1:218484446:C:T	50	100	0.99	0.3146
1:218484471:C:A	50	100	0.86	0.01398
1:218485016:C:T	50	100	1	0.06572
1:218485034:G:C	50	100	1	0.06572
1:218485641:A:C	50	100	0.92	0.04938
1:218485649:G:A	50	100	0.97	0.1146
1:218485842:G:A	50	98	0.99	0.3228
1:218485848:A:G	50	100	0.94	0.05174
1:218486682:C:T	50	98	0.99	0.3146
1:218486898:G:A	50	100	1	0.09005
1:218486935:T:A	50	100	0.99	0.1997
1:218487081:T:C	50	100	0.99	0.01652
1:218487129:C:T	50	100	1	0.09005
1:218487163:G:C	50	100	0.93	0.04993
1:218487252:T:C	50	98	0.94	0.04975
1:218487460:T:A	50	100	0.98	0.01398
1:218489847:A:G	50	98	0.99	0.405
1:218490138:C:T	50	100	1	0.02324
1:218490843:T:C	50	100	0.79	0.01471
1:218490845:G:T	49	100	0.79	0.01471
1:218490857:T:C	49	89.8	0.84	0.03086
1:218491222:C:T	50	100	0.96	0.0915
1:218491466:C:A	50	100	0.99	0.2001
1:218493087:A:T	50	100	1	0.06645
1:218493963:A:G	50	100	1	0.04521
1:218494303:C:T	50	100	0.96	0.06409
1:218494825:G:T	50	100	0.98	0.01652
1:218494874:G:A	50	100	1	0.02324
1:218495279:C:G	50	100	1	0.01924
1:218495537:G:A	50	100	0.99	0.1035
1:218495826:T:C	50	100	1	0.0187
1:218496238:A:G	50	100	1	0.1193
1:218496641:A:G	49	95.9	0.86	0.06645
1:218496799:G:C	50	100	1	0.1999
1:218497015:T:C	50	98	0.99	0.2515
1:218497441:G:A	50	100	1	0.03304
1:218497564:A:T	50	100	1	0.02324
1:218498025:C:T	50	100	1	0.02324
1:218498441:A:G	50	100	1	0.1193
1:218499216:A:G	50	100	0.98	0.09187
1:218499465:G:A	50	100	1	0.1992
1:218499915:C:T	50	100	1	0.199
1:218500134:A:G	50	98	1	0.01943
1:218500135:T:C	50	100	1	0.01924
1:218500251:A:T	50	100	1	0.199
1:218500473:G:A	50	100	1	0.199
1:218500660:C:A	50	100	1	0.199
1:218500894:T:C	50	100	1	0.1999
1:218501255:T:C	50	100	1	0.1992
1:218501289:T:C	50	98	1	0.2979
1:218501487:G:C	50	100	1	0.04521
1:218501533:A:G	50	100	1	0.2015
1:218501588:A:G	50	100	1	0.2013
1:218501704:A:G	50	100	0.99	0.3259
1:218502063:C:A	50	100	1	0.1999
1:218502176:G:C	50	100	1	0.2003
1:218502242:G:A	50	100	1	0.2992
1:218502891:G:T	50	100	1	0.2017
1:218503102:C:T	50	100	1	0.07952
1:218503341:C:G	50	100	1	0.2021
1:218503622:A:G	50	100	1	0.2021
1:218503636:T:C	50	100	1	0.3259
1:218503717:T:C	50	100	1	0.2021
1:218504191:C:T	50	100	1	0.01216
1:218504461:A:G	50	100	1	0.2032
1:218504550:G:A	50	100	1	0.01924
1:218504683:G:A	50	100	1	0.09005
1:218504689:G:A	50	98	1	0.1224
1:218504691:A:G	48	89.6	0.99	0.2023
1:218504957:G:A	50	100	1	0.203
1:218505281:T:C	50	100	1	0.2032
1:218505359:G:A	50	100	1	0.2037
1:218505742:T:C	50	100	1	0.3007
1:218506048:A:C	50	100	1	0.2032
1:218506314:T:C	50	100	0.93	0.02124
1:218506344:G:A	50	100	1	0.203
1:218506388:C:T	50	100	1	0.203
1:218506461:G:A	50	100	1	0.0216
1:218506639:A:G	50	100	0.94	0.03613
1:218507212:A:G	50	98	1	0.02251
1:218507396:C:G	50	100	1	0.203
1:218507616:A:G	50	100	1	0.3017
1:218507634:A:G	50	100	1	0.203
1:218507703:T:A	50	100	1	0.08043
1:218507756:C:T	50	100	1	0.2032
1:218507967:T:G	50	100	1	0.203
1:218508033:C:T	50	100	0.99	0.203
1:218508077:C:T	50	100	1	0.09023
1:218508160:G:A	50	100	1	0.2044
1:218508210:G:T	50	100	1	0.203
1:218508629:G:A	50	98	0.99	0.2511
1:218508773:T:C	50	100	0.98	0.09786
1:218508777:A:G	50	98	0.99	0.4072
1:218508919:A:G	50	100	1	0.203
1:218509446:C:T	50	100	1	0.09023
1:218509485:A:G	50	100	1	0.203
1:218509824:T:C	50	100	1	0.04503
1:218510186:A:G	50	100	1	0.2032
1:218510194:A:G	50	100	1	0.203
1:218510342:C:T	50	100	1	0.06645
1:218510360:G:A	50	100	1	0.09041
1:218510675:G:A	50	100	1	0.203
1:218510753:A:C	50	100	1	0.07062
1:218511428:T:C	50	100	1	0.09041
1:218511498:A:G	50	100	0.99	0.2028
1:218511504:C:G	49	100	1	0.2028
1:218511508:C:A	50	100	1	0.2028
1:218511713:G:A	50	98	0.99	0.4196
1:218511718:G:A	50	100	1	0.203
1:218511789:A:T	49	100	1	0.203
1:218511890:C:T	49	98	0.99	0.2505
1:218511946:A:G	50	100	1	0.203
1:218512033:T:G	50	100	1	0.205
1:218512054:G:T	41	97.6	0.94	0.0236
1:218512136:G:A	50	100	1	0.1389
1:218512377:T:C	50	100	1	0.203
1:218512653:T:C	50	100	0.99	0.2055
1:218513401:G:C	50	100	1	0.2042
1:218513613:G:A	50	100	1	0.2026
1:218513663:A:G	50	100	1	0.3273
1:218514076:A:T	50	100	1	0.2028
1:218514077:T:A	50	100	1	0.2028
1:218514453:A:G	50	100	1	0.2028
1:218514542:G:A	50	98	0.92	0.01743
1:218514892:C:G	50	100	0.92	0.01997
1:218515244:A:G	50	100	1	0.09023
1:218515494:A:G	50	100	1	0.2028
1:218515813:T:C	50	100	0.99	0.3894
1:218515944:G:A	50	100	1	0.2028
1:218516032:T:C	50	100	0.99	0.203
1:218516117:G:A	50	100	1	0.2028
1:218517235:G:A	50	100	1	0.2001
1:218517510:C:T	50	100	1	0.2028
1:218517606:G:A	50	100	0.99	0.252
1:218517790:T:A	50	100	1	0.2028
1:218517972:C:T	50	100	1	0.2028
1:218518160:A:T	50	100	1	0.2028
1:218519299:C:T	50	100	0.99	0.3005
1:218519675:A:G	50	100	1	0.02106
1:218520054:A:G	50	100	1	0.04503
1:218520110:C:T	50	100	1	0.2026
1:218520349:T:G	50	100	1	0.2026
1:218520470:C:T	50	100	1	0.06627
1:218520530:A:G	50	100	1	0.3065
1:218521007:C:T	50	100	1	0.285
1:218521114:C:T	50	100	1	0.1224
1:218521283:C:T	50	100	1	0.2026
1:218521302:A:G	50	100	1	0.203
1:218521649:A:T	50	100	1	0.203
1:218521705:G:A	50	100	1	0.2032
1:218521734:A:T	50	100	0.91	0.02306
1:218522471:A:C	48	100	0.97	0.01779
1:218523121:A:G	50	100	1	0.01452
1:218523561:C:T	50	100	1	0.08025
1:218523689:T:C	50	100	0.95	0.01834
1:218524257:T:G	50	100	0.97	0.02088
1:218524640:T:A	50	98	1	0.1937
1:218524685:C:T	50	100	0.98	0.2515
1:218524694:G:T	50	98	1	0.116
1:218525299:C:A	50	100	0.99	0.1004
1:218525386:G:A	50	98	1	0.1937
1:218526473:A:G	50	98	1	0.2979
1:218526594:T:C	50	94	1	0.1939
1:218526964:G:A	50	100	1	0.06772
1:218527042:G:T	49	98	1	0.1939
1:218527186:A:T	50	98	1	0.1937
1:218527838:C:G	50	100	1	0.06754
1:218528059:T:A	50	100	0.96	0.2184
1:218528109:A:G	50	98	0.98	0.1937
1:218529534:A:G	50	96	0.94	0.2965
1:218529793:C:T	50	96	0.94	0.2959
1:218530553:T:C	50	100	0.97	0.02524
1:218530837:A:C	50	94	0.93	0.3782
1:218531425:T:C	50	100	0.91	0.05792
1:218531440:G:A	50	98	0.92	0.118
1:218531745:C:G	50	100	0.91	0.2268
1:218532171:C:A	50	90	0.74	0.09695
1:218532419:A:C	50	96	0.9	0.2244
1:218532472:T:A	50	96	0.93	0.2213
1:218532566:T:G	50	98	0.97	0.06881
1:218532567:G:T	49	98	0.96	0.06881
1:218532721:C:T	50	98	0.94	0.06409
1:218532754:G:A	50	98	0.92	0.1122
1:218533095:G:C	50	100	0.96	0.01144
1:218533221:G:A	50	100	0.98	0.01525
1:218533341:A:G	50	98	0.99	0.07934
1:218533385:G:A	50	96	0.98	0.1961
1:218533430:T:C	50	100	0.99	0.2471
1:218533682:G:C	50	100	0.99	0.2511
1:218533755:C:A	50	100	0.99	0.175
1:218534583:G:C	50	98	0.99	0.3337
1:218534595:A:G	50	98	0.96	0.1049
1:218534615:C:A	50	100	1	0.01271
1:218534768:A:G	50	98	0.95	0.09931
1:218535261:C:A	50	100	1	0.2515
1:218535300:T:A	50	98	0.97	0.1098
1:218535477:A:G	50	98	1	0.08061
1:218535597:T:C	50	100	0.95	0.0345
1:218535706:T:G	50	100	1	0.2516
1:218535887:T:G	50	100	1	0.0187
1:218535928:G:A	50	96	0.91	0.06264
1:218536123:C:G	50	98	0.99	0.3337
1:218536160:C:A	50	98	0.99	0.181
1:218536187:A:C	50	100	0.68	0.01652
1:218536460:C:G	50	98	0.99	0.3337
1:218537178:T:A	50	98	0.99	0.3301
1:218537473:G:T	50	98	0.92	0.06391
1:218537817:A:G	50	98	0.97	0.02977
1:218538440:C:A	50	96	0.98	0.1952
1:218538529:T:C	50	100	0.99	0.1837
1:218539462:G:C	50	100	1	0.4448
1:218539687:A:C	50	98	0.92	0.06409
1:218540362:T:C	50	98	0.98	0.3333
1:218540866:T:C	50	98	0.97	0.3008
1:218541531:G:C	50	98	0.99	0.1667
1:218541934:C:A	50	100	0.98	0.01688
1:218541978:G:C	50	100	1	0.2509
1:218542124:C:T	50	98	0.96	0.01144
1:218542133:C:T	50	100	0.99	0.2453
1:218542341:A:G	50	98	1	0.03195
1:218543404:C:A	50	98	0.99	0.07553
1:218543926:C:T	50	98	0.99	0.07571
1:218544239:G:A	50	98	0.99	0.07553
1:218544400:T:C	50	98	0.99	0.4477
1:218544695:T:C	50	100	0.99	0.2451
1:218544744:C:T	50	100	1	0.03014
1:218544846:G:T	50	98	1	0.07607
1:218545183:G:A	50	98	0.96	0.01126
1:218545243:C:T	50	100	1	0.2509
1:218545301:T:C	50	100	0.95	0.02179
1:218545403:T:C	50	100	1	0.2509
1:218546058:A:G	50	98	0.98	0.1814
1:218546113:A:G	50	100	0.94	0.01797
1:218546413:T:C	50	100	1	0.2509
1:218546526:A:G	50	100	0.99	0.2509
1:218546660:G:A	50	100	0.99	0.2449
1:218547191:C:T	50	98	0.94	0.02524
1:218547393:T:C	50	100	0.97	0.27
1:218547513:G:A	50	98	0.74	0.01126
1:218547670:T:C	50	96	0.95	0.2464
1:218547948:T:C	50	100	0.91	0.01398
1:218548331:A:G	50	96	0.95	0.2351
1:218548568:C:G	50	98	0.92	0.04049
1:218548629:A:G	50	100	0.98	0.1672
1:218548839:G:C	50	88	0.87	0.1345
1:218549445:G:A	50	100	0.98	0.1678
1:218549941:T:A	50	100	0.82	0.01489
1:218550139:C:T	50	100	0.98	0.1313
1:218550193:T:C	50	100	0.94	0.2019
1:218550483:C:T	50	98	0.97	0.4746
1:218550801:C:A	50	100	0.98	0.03558
1:218550806:A:T	50	98	0.95	0.08333
1:218551097:G:A	50	100	0.96	0.02324
1:218552175:A:C	50	100	0.93	0.1245
1:218552409:A:G	50	100	0.95	0.3411
1:218552851:T:G	50	100	0.96	0.4143
1:218552882:C:A	50	98	0.96	0.01307
1:218553101:A:G	50	100	0.98	0.1881
1:218553455:C:T	50	100	0.94	0.0866
1:218553598:A:C	50	98	0.98	0.4568
1:218553737:G:T	50	100	0.88	0.0236
1:218554036:C:T	50	100	0.9	0.02142
1:218554184:C:T	50	100	0.99	0.1716
1:218554503:C:G	50	100	0.98	0.1716
1:218554515:T:C	50	100	0.95	0.2331
1:218554527:T:C	50	100	0.9	0.03304
1:218554648:G:C	50	100	0.97	0.05247
1:218554787:C:A	50	100	0.92	0.1362
1:218555064:T:A	50	100	0.98	0.1708
1:218555154:A:G	50	100	0.98	0.0216
1:218555224:C:T	50	100	0.94	0.1009
1:218555755:G:A	50	98	0.96	0.3976
1:218555813:G:A	50	100	0.95	0.1363
1:218555918:G:C	50	94	0.97	0.3208
1:218555933:T:C	50	96	0.97	0.4165
1:218556206:G:A	50	96	0.96	0.3671
1:218556344:T:A	50	98	0.87	0.01543
1:218556797:C:T	50	98	0.96	0.254
1:218557256:G:A	50	100	0.97	0.1002
1:218557406:T:C	50	100	1	0.03704
1:218557409:C:A	50	96	0.99	0.09005
1:218557576:A:G	50	98	0.98	0.4432
1:218557861:G:A	50	100	1	0.03704
1:218558005:C:T	50	100	1	0.03522
1:218558059:G:A	50	100	0.99	0.04031
1:218558228:T:G	50	100	1	0.03831
1:218558314:G:A	49	98	0.97	0.05265
1:218558445:G:A	50	100	0.83	0.01017
1:218558485:T:A	50	100	1	0.03813
1:218558715:G:A	50	98	0.99	0.05283
1:218558868:T:C	50	100	1	0.01761
1:218559082:C:T	50	98	0.99	0.0532
1:218559168:A:G	50	100	1	0.03813
1:218559361:C:T	50	100	1	0.02106
1:218559435:T:C	50	100	1	0.01688
1:218559574:C:T	50	100	1	0.01961
1:218559604:T:C	50	100	0.91	0.0463
1:218559846:T:C	50	98	0.98	0.0158
1:218559859:A:C	50	100	0.96	0.02415
1:218559971:C:T	50	98	0.98	0.4517
1:218560435:T:G	50	98	1	0.128
1:218560830:G:A	50	100	1	0.01634
1:218561749:T:A	50	96	0.87	0.07226
1:218561875:A:T	50	98	0.99	0.09023
1:218561955:G:A	50	98	0.98	0.05283
1:218562052:A:T	50	100	1	0.03722
1:218562432:T:G	50	100	0.95	0.02052
1:218562463:G:T	50	100	0.86	0.01634
1:218562544:A:G	50	100	0.93	0.01979
1:218562548:A:C	50	98	0.99	0.13
1:218562610:A:C	50	100	0.96	0.06917
1:218563762:T:C	50	98	0.98	0.266
1:218564139:C:T	50	100	1	0.03776
1:218564418:C:T	50	100	1	0.03758
1:218564548:A:C	50	100	1	0.0158
1:218564713:A:T	50	98	0.99	0.1284
1:218564761:C:T	50	98	0.99	0.4317
1:218565216:A:G	50	98	0.98	0.05283
1:218565821:G:T	50	100	0.97	0.1296
1:218566140:A:G	50	98	0.99	0.4149
1:218566966:A:G	50	100	0.98	0.05192
1:218567692:A:G	50	100	0.99	0.1029
1:218567921:T:C	50	100	0.98	0.3201
1:218567973:A:G	50	96	0.98	0.4682
1:218568090:T:C	50	98	0.98	0.3103
1:218568303:G:A	50	100	0.99	0.1031
1:218568446:A:G	50	100	0.99	0.1031
1:218568619:G:A	50	100	0.96	0.01198
1:218568872:A:G	50	100	0.98	0.3226
1:218569122:G:A	50	100	0.99	0.0158
1:218569402:C:T	50	100	0.89	0.02433
1:218569624:G:T	50	100	1	0.01725
1:218569632:A:G	50	100	0.94	0.02106
1:218569788:C:A	50	100	0.98	0.01979
1:218569950:G:A	50	98	0.97	0.2493
1:218570810:T:G	50	94	0.92	0.3658
1:218570874:T:C	50	100	1	0.02397
1:218571134:C:A	50	94	0.94	0.1536
1:218571218:G:A	50	98	0.92	0.02705
1:218571433:T:A	50	100	0.97	0.04212
1:218571525:A:G	50	100	0.94	0.05755
1:218571822:T:G	50	98	0.97	0.3713
1:218571889:A:G	50	100	0.98	0.01162
1:218572534:A:G	50	100	0.99	0.01089
1:218572594:C:T	50	100	0.99	0.01107
1:218573298:G:A	50	100	0.99	0.07498
1:218573521:G:C	50	96	0.99	0.2625
1:218573548:A:G	50	100	1	0.04557
1:218573638:C:T	50	100	0.98	0.07389
1:218573816:T:A	50	98	0.99	0.1394
1:218574253:C:T	50	100	0.94	0.01126
1:218574531:A:G	50	98	0.99	0.06572
1:218574985:A:C	50	100	1	0.02269
1:218575383:A:G	50	100	0.99	0.06645
1:218575556:A:G	50	100	0.99	0.06645
1:218575589:G:T	50	96	0.99	0.2691
1:218575616:G:A	50	98	0.98	0.3315
1:218575772:C:T	50	100	0.99	0.06645
1:218575889:G:T	50	100	0.99	0.06645
1:218576044:G:T	50	98	0.96	0.0216
1:218576837:G:C	50	100	1	0.0187
1:218576946:A:T	50	100	0.98	0.07371
1:218577345:A:G	50	100	0.95	0.03468
1:218577710:T:G	50	96	0.94	0.09259
1:218577916:T:C	50	100	0.97	0.02052
1:218578836:G:T	50	98	1	0.07843
1:218578909:G:C	50	98	0.99	0.2249
1:218579335:T:C	50	100	0.99	0.06645
1:218579449:C:A	50	100	0.97	0.03849
1:218579985:T:G	50	100	0.99	0.1394
1:218580279:T:C	50	98	1	0.07607
1:218580900:G:A	50	100	0.99	0.01126
1:218581663:G:A	50	100	0.99	0.06609
1:218582179:C:T	50	100	0.98	0.07371
1:218582365:C:T	50	100	0.99	0.1378
1:218582399:A:G	50	100	0.97	0.06609
1:218582777:A:G	50	98	0.99	0.2691
1:218582835:G:A	50	94	0.9	0.01507
1:218582867:A:G	50	100	0.99	0.06627
1:218583335:T:A	50	100	1	0.1946
1:218583342:A:T	50	98	0.99	0.2259
1:218583378:C:A	50	100	0.98	0.07389
1:218583593:T:C	50	98	1	0.08696
1:218583690:T:G	50	100	0.94	0.07135
1:218583870:C:T	50	100	0.98	0.01071
1:218584211:C:G	50	100	1	0.1943
1:218584344:G:C	50	100	1	0.0158
1:218584405:G:A	50	100	0.95	0.01235
1:218584618:T:G	50	100	1	0.0158
1:218584856:G:C	50	100	1	0.06609
1:218585200:C:A	50	100	0.95	0.03468
1:218585274:A:G	50	98	0.96	0.0216
1:218585303:C:A	50	100	0.99	0.01906
1:218585370:G:A	50	98	0.99	0.197
1:218585553:G:A	50	100	1	0.06609
1:218585602:T:C	50	98	0.99	0.1619
1:218586592:C:T	50	100	1	0.02905
1:218586641:A:G	50	100	1	0.07716
1:218586800:C:T	50	98	0.86	0.06155
1:218587272:C:T	50	98	1	0.1821
1:218587281:C:T	50	100	0.99	0.02923
1:218587592:A:C	50	98	0.97	0.02651
1:218587609:C:T	50	100	1	0.02778
1:218587640:A:G	50	98	0.99	0.2202
1:218588026:C:T	50	100	0.98	0.02905
1:218588339:C:T	50	98	1	0.2767
1:218588424:G:T	50	100	1	0.05628
1:218589015:C:T	50	100	1	0.02415
1:218589044:A:G	50	98	0.9	0.02251
1:218589191:A:G	50	100	0.99	0.2709
1:218589294:T:A	50	100	0.93	0.02905
1:218589571:G:A	50	100	0.92	0.01071
1:218589583:T:C	50	98	0.98	0.152
1:218589759:T:A	49	98	0.98	0.152
1:218590294:G:A	50	100	0.98	0.03504
1:218590299:A:G	50	100	0.98	0.07389
1:218590331:G:T	50	100	0.98	0.07389
1:218590370:A:G	50	100	0.98	0.07353
1:218590468:A:G	50	100	0.97	0.06917
1:218590647:G:C	50	100	0.97	0.07389
1:218590688:C:G	50	100	0.88	0.06427
1:218590940:T:C	50	100	1	0.02542
1:218591105:T:C	50	100	1	0.01035
1:218591353:G:A	50	96	0.99	0.2204
1:218591877:G:A	50	98	0.98	0.26
1:218591949:C:T	50	98	0.99	0.2162
1:218592438:A:T	50	100	0.94	0.07298
1:218592486:T:C	50	100	0.95	0.03032
1:218592716:A:G	50	98	1	0.2987
1:218592722:C:T	50	100	0.99	0.07389
1:218593270:G:C	50	100	0.98	0.06028
1:218593441:A:C	50	100	0.98	0.02052
1:218593928:T:C	50	98	0.99	0.3742
1:218593971:G:A	50	100	1	0.01035
1:218593993:G:C	50	100	0.99	0.07462
1:218594004:C:G	50	100	1	0.01253
1:218594070:C:T	50	100	0.98	0.08751
1:218594152:C:T	50	98	0.99	0.2625
1:218594163:A:C	50	100	0.99	0.08606
1:218594359:G:T	50	98	1	0.2135
1:218594384:G:A	50	100	1	0.07462
1:218594509:G:A	50	100	1	0.0158
1:218594745:T:C	50	100	1	0.0158
1:218594874:A:G	50	100	0.98	0.1009
1:218594941:T:G	50	100	0.99	0.09768
1:218595036:T:C	50	98	0.99	0.3745
1:218595145:A:T	50	98	0.99	0.2812
1:218595152:G:A	50	100	0.99	0.0984
1:218595176:A:T	50	98	1	0.2131
1:218595526:G:A	50	100	0.99	0.06046
1:218595680:C:T	50	92	1	0.161
1:218595681:G:A	50	92	1	0.08606
1:218595692:T:C	50	100	1	0.142
1:218595693:G:C	50	100	0.98	0.0748
1:218595748:T:C	50	100	0.96	0.07498
1:218595846:T:G	50	100	0.96	0.04557
1:218595872:C:T	50	98	1	0.2133
1:218595897:G:T	50	98	1	0.06028
1:218595905:C:T	50	100	1	0.07462
1:218595920:C:T	50	98	1	0.2131
1:218595931:G:C	50	100	1	0.05592
1:218595951:T:A	50	98	1	0.2478
1:218595996:T:C	50	100	1	0.05592
1:218596033:G:T	50	98	0.94	0.03758
1:218596099:C:T	50	96	1	0.2609
1:218596101:A:C	50	100	0.98	0.02052
1:218596274:A:G	50	98	0.99	0.3755
1:218596293:A:G	50	100	1	0.08678
1:218596296:C:G	50	100	1	0.08678
1:218596297:G:A	50	100	1	0.08678
1:218596307:T:A	49	100	1	0.05592
1:218596449:C:A	50	98	0.99	0.2613
1:218596472:T:C	50	100	1	0.07444
1:218596522:C:T	50	100	0.98	0.1122
1:218596593:C:T	50	100	1	0.07444
1:218596661:C:T	50	98	1	0.2878
1:218596815:A:G	50	98	0.96	0.05628
1:218596816:T:C	50	100	0.98	0.07498
1:218596869:C:T	50	98	1	0.2607
1:218596925:A:G	50	100	0.98	0.04702
1:218597009:A:G	50	100	1	0.08569
1:218597029:T:C	50	100	0.98	0.07516
1:218597172:C:G	50	100	1	0.07444
1:218597173:C:T	50	100	1	0.07444
1:218597174:A:G	50	100	0.99	0.07462
1:218597189:G:A	50	100	1	0.07444
1:218597206:G:A	50	100	0.98	0.04702
1:218597244:G:A	50	100	1	0.0158
1:218597249:G:A	50	100	1	0.2487
1:218597264:G:T	50	100	0.67	0.01507
1:218597409:G:A	50	100	1	0.1512
1:218597623:G:A	50	100	1	0.02324
1:218597682:C:A	50	100	1	0.2257
1:218597735:C:G	50	100	1	0.07335
1:218597748:T:C	50	100	1	0.1512
1:218597756:G:T	50	100	1	0.1512
1:218597952:G:A	50	100	1	0.07335
1:218597965:T:C	50	100	1	0.1512
1:218598118:A:G	50	100	0.94	0.01216
1:218598326:G:T	50	100	0.99	0.08533
1:218598370:C:T	50	100	1	0.07444
1:218598402:G:T	50	100	1	0.07444
1:218598405:T:A	50	100	1	0.1511
1:218598492:A:G	50	100	0.99	0.2573
1:218598522:G:A	50	100	0.93	0.01325
1:218598991:A:C	47	100	0.77	0.03068
1:218599187:G:T	50	96	1	0.2487
1:218599268:A:G	50	100	1	0.2487
1:218599289:G:T	50	100	1	0.1511
1:218599310:C:T	50	100	1	0.07444
1:218599316:C:G	50	100	1	0.01253
1:218599337:A:C	50	100	1	0.2268
1:218599412:G:T	50	98	1	0.2489
1:218599523:C:T	50	100	0.98	0.07771
1:218599581:C:T	50	100	0.99	0.04702
1:218599642:T:C	50	100	1	0.07462
1:218599739:C:T	50	100	0.99	0.1489
1:218599740:G:A	50	100	1	0.0659
1:218599852:A:G	49	93.9	1	0.4996
1:218599871:G:C	50	98	1	0.3095
1:218599874:T:A	50	100	0.99	0.06663
1:218599913:C:A	50	100	0.98	0.07789
1:218599952:C:T	49	98	1	0.0561
1:218599953:A:G	49	100	1	0.1598
1:218600040:C:G	50	100	1	0.3388
1:218600072:A:T	50	100	1	0.02687
1:218600160:C:T	50	100	1	0.1512
1:218600195:C:A	50	100	1	0.1512
1:218600265:G:A	50	100	1	0.226
1:218600484:T:C	50	100	1	0.1512
1:218600579:C:T	50	100	1	0.1638
1:218600873:T:C	50	100	0.94	0.02088
1:218600904:T:C	50	100	1	0.1629
1:218601129:C:T	50	100	1	0.07462
1:218601341:A:T	50	100	1	0.1629
1:218601488:G:A	50	100	1	0.1629
1:218601584:G:A	50	100	0.99	0.1048
1:218601852:G:A	50	98	1	0.2489
1:218602095:A:G	50	100	1	0.07462
1:218602342:C:T	50	100	1	0.08569
1:218603420:A:T	50	100	1	0.06064
1:218603596:A:T	50	100	1	0.1638
1:218603616:A:G	50	98	1	0.3384
1:218603971:T:C	50	100	1	0.2491
1:218604029:C:T	50	100	1	0.2144
1:218604030:G:A	50	100	1	0.05574
1:218604318:G:A	50	100	1	0.1638
1:218604356:A:G	50	100	1	0.2596
1:218604823:A:G	50	100	1	0.2495
1:218604847:G:A	50	100	1	0.1638
1:218605078:A:G	50	100	1	0.1639
1:218605192:A:G	50	100	1	0.05574
1:218605195:C:T	50	100	1	0.2259
1:218605405:G:T	50	100	1	0.01107
1:218605470:C:T	50	100	0.99	0.02887
1:218605505:C:T	50	100	1	0.1638
1:218605828:G:A	50	100	1	0.0158
1:218606106:G:A	50	100	0.99	0.08569
1:218606135:C:T	50	100	0.99	0.0472
1:218606233:C:A	50	100	1	0.07462
1:218606390:C:A	50	100	1	0.1638
1:218606496:T:C	50	100	1	0.1638
1:218606779:T:C	50	100	1	0.07734
1:218606806:C:T	50	100	1	0.07462
1:218607163:C:T	50	100	0.98	0.02052
1:218607662:T:C	50	100	1	0.2493
1:218607731:C:T	50	100	0.94	0.01198
1:218607742:G:A	50	100	1	0.07462
1:218607957:A:G	50	100	0.77	0.01471
1:218608016:C:T	50	100	1	0.07462
1:218608979:A:T	50	100	1	0.2493
1:218609230:A:C	50	100	1	0.08551
1:218609395:A:T	50	100	1	0.07643
1:218609646:T:A	50	100	1	0.1636
1:218610131:G:C	50	100	0.99	0.04702
1:218610212:C:G	50	100	1	0.0699
1:218610550:G:C	50	100	1	0.1561
1:218610592:T:C	50	98	0.97	0.02306
1:218610681:C:A	50	100	1	0.07643
1:218611040:A:G	50	100	1	0.07643
1:218611140:C:T	50	100	1	0.06064
1:218611612:C:T	50	100	1	0.01561
1:218612235:C:A	50	100	1	0.2141
1:218613118:C:T	50	100	1	0.06064
1:218613207:A:C	50	100	1	0.156
1:218613230:C:T	50	100	1	0.2489
1:218614027:C:T	50	100	1	0.06064
1:218614301:G:A	50	100	1	0.07462
1:218614402:C:T	50	100	1	0.156
1:218614680:A:G	50	100	1	0.4072
1:218614750:G:T	50	100	1	0.0158
1:218614816:C:T	50	100	0.99	0.04158
1:218615004:A:G	50	100	1	0.07462
1:218615092:A:C	50	100	1	0.07825
1:218615347:C:T	50	100	1	0.07771
1:218615351:T:C	50	100	1	0.07643
1:218615512:T:C	50	100	1	0.01561
1:218615600:G:C	50	100	1	0.2614
1:218615704:T:A	50	100	1	0.156
1:218615734:C:G	50	100	1	0.06046
1:218615812:C:T	50	100	1	0.1463
1:218615813:G:A	50	100	1	0.01144
1:218615920:G:T	50	100	1	0.01561
1:218616206:T:C	50	100	1	0.07843
1:218616450:A:C	49	100	1	0.07771
1:218616514:C:A	50	100	1	0.156
1:218616608:A:G	49	95.9	0.97	0.03922
1:218616694:G:A	50	100	1	0.2141
1:218616776:A:G	50	100	0.98	0.0699
1:218617195:T:C	50	100	1	0.08007
1:218617245:A:G	50	100	1	0.07789
1:218617442:C:T	50	100	1	0.01253
1:218618169:A:C	50	100	1	0.3814
1:218618572:T:A	50	98	0.97	0.03958
1:218618668:C:T	50	100	1	0.05556
1:218618680:C:T	50	100	1	0.03686
1:218619231:C:T	50	100	1	0.1149
1:218619526:T:C	50	100	1	0.07444
1:218620232:A:G	50	100	1	0.3813
1:218620326:C:T	50	100	0.97	0.01924
1:218620337:T:A	50	100	1	0.05556
1:218620465:A:C	50	100	1	0.3034
1:218620506:T:C	50	100	1	0.07825
1:218620571:A:G	50	100	1	0.05556
1:218620572:T:C	50	100	1	0.01561
1:218620648:C:T	50	100	1	0.07462
1:218621328:A:G	50	100	1	0.3448
1:218621787:T:C	50	100	1	0.07008
1:218621846:A:G	50	100	1	0.07771
1:218621950:C:A	50	100	1	0.05556
1:218621968:T:G	50	100	1	0.3473
1:218622000:C:T	50	100	1	0.0748
1:218622170:T:C	50	100	1	0.0748
1:218622300:A:G	50	100	1	0.0748
1:218622394:C:T	50	100	1	0.05556
1:218622430:A:C	50	100	1	0.1158
1:218622665:G:A	50	100	1	0.05556
1:218622896:T:C	50	100	0.99	0.3023
1:218622995:C:T	50	100	1	0.2654
1:218623116:C:T	50	100	1	0.02614
1:218623191:C:T	50	100	1	0.05556
1:218623257:T:C	50	100	1	0.05556
1:218623739:C:A	50	100	0.98	0.04884
1:218623881:C:T	50	100	1	0.0728
1:218624121:G:A	50	100	1	0.04121
1:218624398:A:T	50	100	1	0.3301
1:218624542:G:A	50	100	0.99	0.08497
1:218624759:C:T	50	100	1	0.05537
1:218624914:G:T	50	94	0.85	0.01344
1:218624973:G:C	50	100	1	0.3112
1:218625176:T:A	50	100	1	0.09223
1:218625250:G:A	50	100	1	0.0256
1:218625368:A:G	50	100	1	0.2507
1:218625418:G:A	50	100	1	0.09223
1:218625958:C:G	50	100	1	0.02614
1:218626067:T:G	50	100	1	0.07571
1:218626086:G:T	50	100	1	0.09241
1:218626222:T:A	50	100	1	0.09223
1:218626369:G:A	50	100	1	0.2651
1:218627843:G:C	50	98	0.97	0.01307
1:218628173:C:T	50	100	0.93	0.06373
1:218628432:A:G	50	100	1	0.0935
1:218628577:T:A	50	100	1	0.07771
1:218628589:G:A	50	100	1	0.09205
1:218628617:T:G	50	100	1	0.3021
1:218629258:C:T	50	100	0.97	0.03395
1:218629554:G:A	50	100	1	0.02977
1:218630023:C:T	50	100	0.99	0.04702
1:218630363:G:A	50	100	1	0.09205
1:218630622:G:A	50	98	0.98	0.0581
1:218630730:C:A	50	100	1	0.07771
1:218630869:C:T	50	100	1	0.264
1:218631070:G:A	50	100	1	0.3384
1:218631115:C:G	50	100	1	0.1619
1:218631179:C:T	50	100	1	0.07262
1:218631326:A:G	50	100	0.99	0.07244
1:218631361:A:T	50	100	1	0.01561
1:218631397:C:T	50	100	0.97	0.07262
1:218631447:G:A	50	100	1	0.2656
1:218631896:G:T	50	100	0.99	0.04702
1:218632026:A:C	50	100	1	0.07607
1:218632374:G:C	50	100	0.99	0.04702
1:218632401:G:A	50	100	1	0.2772
1:218632424:A:T	50	98	0.88	0.01634
1:218632568:C:T	50	100	0.99	0.03268
1:218632875:C:T	50	100	1	0.217
1:218633120:T:C	50	100	1	0.06082
1:218633192:T:C	50	100	1	0.1015
1:218633359:T:C	50	100	0.99	0.04702
1:218633434:C:T	50	100	1	0.06064
1:218633919:T:A	50	100	0.94	0.06445
1:218634511:G:A	50	98	1	0.47
1:218634772:G:A	50	100	1	0.2173
1:218634926:T:G	50	100	1	0.05828
1:218634960:T:A	50	100	1	0.05737
1:218635012:C:T	50	98	1	0.4633
1:218635258:T:C	50	100	1	0.08315
1:218635293:C:T	50	100	0.94	0.01271
1:218635431:T:C	50	100	0.9	0.01598
1:218635459:T:G	50	100	1	0.07353
1:218635484:A:G	50	98	0.99	0.01144
1:218635971:A:G	50	100	0.81	0.0138
1:218636013:T:A	50	100	1	0.05828
1:218636090:G:A	50	100	1	0.05519
1:218636348:C:T	50	100	1	0.2175
1:218636514:C:T	50	100	1	0.08333
1:218636675:G:T	50	100	1	0.05519
1:218636911:C:A	50	100	1	0.08333
1:218637081:A:G	50	100	1	0.1569
1:218637373:G:A	50	98	1	0.01144
1:218637376:A:G	50	100	1	0.2175
1:218637748:C:T	50	100	1	0.2195
1:218637823:C:T	50	100	1	0.2195
1:218638049:G:A	50	100	1	0.2199
1:218638361:T:C	50	100	1	0.05537
1:218638476:A:T	50	98	0.93	0.06318
1:218638482:G:A	50	100	0.99	0.2186
1:218638599:T:C	49	100	0.99	0.2186
1:218638660:C:T	50	100	0.95	0.01761
1:218638866:G:A	50	100	0.9	0.01761
1:218638975:G:A	50	100	0.98	0.2175
1:218639214:A:T	50	100	0.75	0.01797
1:218639225:G:C	50	98	0.96	0.2082
1:218639320:A:G	50	100	0.97	0.07317
1:218639487:C:T	50	98	0.95	0.2081
1:218639810:A:G	50	100	0.94	0.2968
1:218639849:T:C	50	100	0.92	0.3724
1:218639887:C:T	50	100	0.93	0.2413
1:218640039:G:A	50	100	0.86	0.04412
1:218640283:T:A	50	100	0.84	0.02451
1:218640359:A:G	50	92	0.81	0.3489
1:218640932:A:G	49	91.8	0.75	0.1692
1:218640971:G:A	50	76	0.75	0.4822
1:218640999:T:G	50	96	0.75	0.01979
1:218641125:T:C	50	98	0.85	0.04829
1:218641276:T:C	50	96	0.86	0.1017
1:218641340:T:G	50	98	0.8	0.3765
1:218641508:C:T	50	98	0.83	0.2195
1:218641608:T:A	50	94	0.87	0.258
1:218641979:T:C	50	94	0.84	0.1779
1:218642018:C:T	50	100	0.89	0.1028
1:218642086:C:G	50	98	0.9	0.1198
1:218642123:A:C	50	98	0.87	0.1024
1:218642142:T:C	50	98	0.9	0.1033
1:218642212:A:G	50	100	0.94	0.04884
1:218643189:G:A	50	100	0.9	0.05701
1:218643219:A:G	49	100	0.9	0.05664
1:218643475:C:G	50	100	0.69	0.01071
1:218643516:T:C	50	100	0.88	0.01561
1:218643545:A:C	50	98	0.94	0.2077
1:218644190:G:A	50	100	0.9	0.2447
1:218644503:T:C	50	100	0.91	0.2464
1:218644777:A:C	50	100	0.82	0.0748
1:218645640:T:C	50	98	0.86	0.02015
1:218646067:G:T	50	100	0.96	0.04484
1:218646732:T:C	50	100	0.82	0.01688
1:218647572:G:A	50	100	0.92	0.01634
1:218647845:A:G	50	100	0.98	0.01616
1:218648246:G:A	50	88	0.97	0.2248
1:218648501:T:G	50	100	0.97	0.2484
1:218648512:A:G	50	100	0.98	0.2246
1:218648959:G:C	50	100	0.99	0.01525
1:218649108:C:T	50	100	0.99	0.2482
1:218649109:G:A	50	100	0.99	0.09622
1:218649719:A:G	50	100	0.99	0.2471
1:218649925:C:T	50	100	0.9	0.01543
1:218650166:C:T	50	100	1	0.01452
1:218650508:T:C	50	100	0.98	0.02651
1:218650571:T:G	50	100	0.99	0.2239
1:218650573:T:C	50	100	0.99	0.2482
1:218650674:G:T	50	98	1	0.0276
1:218651704:G:A	50	100	0.96	0.01452
1:218651872:C:G	50	100	0.99	0.1046
1:218652389:A:G	50	98	1	0.01434
1:218652414:C:T	50	98	0.96	0.04267
1:218652494:T:A	50	100	0.94	0.01434
1:218652563:G:A	50	100	1	0.01652
1:218653215:T:C	50	100	1	0.2747
1:218653385:G:T	50	100	0.99	0.2269
1:218654513:T:C	50	100	1	0.4684
1:218654956:C:T	50	100	0.94	0.05737
1:218655971:G:C	50	100	0.97	0.1035
1:218656597:T:A	50	100	0.99	0.09622
1:218656773:T:C	50	100	0.99	0.09659
1:218656839:C:G	50	100	0.99	0.4323
1:218657110:T:C	50	100	0.99	0.2255
1:218657395:C:T	50	100	0.98	0.0679
1:218657525:G:A	50	100	0.99	0.05737
1:218657667:T:G	50	100	1	0.01616
1:218657849:T:C	50	100	0.98	0.06935
1:218657999:A:T	50	100	1	0.01616
1:218658507:A:G	50	100	0.99	0.01507
1:218658915:T:C	50	100	0.99	0.405
1:218658991:A:G	50	100	1	0.01616
1:218658996:A:T	50	100	1	0.01452
1:218659551:C:G	50	100	0.94	0.02651
1:218659872:A:C	50	100	0.98	0.1877
1:218660548:A:G	50	100	1	0.4682
1:218661298:A:G	50	96	1	0.2843
1:218661407:C:A	50	100	0.98	0.0443
1:218661695:A:T	50	98	1	0.427
1:218661816:C:T	50	98	0.99	0.2945
1:218661877:A:T	50	98	1	0.2841
1:218662019:A:G	50	98	1	0.2841
1:218662065:A:G	50	100	0.99	0.05901
1:218662347:G:A	50	98	1	0.443
1:218662871:T:C	50	100	1	0.01507
1:218662909:G:C	50	100	0.99	0.05773
1:218663013:A:G	50	100	1	0.02723
1:218663042:T:C	50	100	1	0.01507
1:218663188:A:G	50	100	0.99	0.2271
1:218663559:T:A	50	100	0.99	0.2253
1:218663626:T:C	50	100	1	0.06028
1:218664358:G:T	50	100	0.74	0.01216
1:218664539:G:A	50	100	1	0.06028
1:218664706:A:G	50	100	0.99	0.01834
1:218665114:C:G	50	100	0.99	0.05773
1:218665211:A:G	50	100	1	0.3471
1:218665490:C:T	50	100	0.98	0.07171
1:218665534:C:T	50	100	1	0.2484
1:218665624:T:C	49	91.8	0.96	0.06264
1:218665758:C:T	50	100	0.99	0.1881
1:218665892:C:A	49	100	1	0.4074
1:218666287:G:C	50	100	1	0.02524
1:218666342:T:C	50	100	0.9	0.0138
1:218666364:T:A	50	100	1	0.02524
1:218666392:G:T	50	100	1	0.2466
1:218666546:C:T	49	100	1	0.06009
1:218666712:G:C	50	100	0.99	0.05919
1:218666889:G:T	50	100	1	0.4072
1:218667196:A:T	50	100	0.98	0.01779
1:218667345:C:A	50	100	1	0.05937
1:218667482:C:G	50	100	1	0.05955
1:218667486:C:A	50	100	1	0.1877
1:218667526:A:G	50	100	1	0.3219
1:218667655:A:G	50	98	0.99	0.1147
1:218667738:A:G	50	100	1	0.02524
1:218667821:A:G	50	100	1	0.3822
1:218667969:A:G	50	100	1	0.4655
1:218668216:T:G	50	100	1	0.02524
1:218668448:A:G	50	100	1	0.02524
1:218668624:C:T	50	100	1	0.3208
1:218668628:C:T	50	100	1	0.02524
1:218668649:C:A	50	100	0.75	0.01216
1:218668859:A:C	50	100	1	0.321
1:218669252:G:A	50	100	1	0.06046
1:218669424:C:T	50	100	1	0.321
1:218669570:C:G	50	100	1	0.2467
1:218669683:C:T	50	100	1	0.05828
1:218669718:C:G	50	100	1	0.3471
1:218669796:A:G	50	100	1	0.02505
1:218669862:C:A	50	100	1	0.3825
1:218669949:T:G	50	100	1	0.06046
1:218669969:A:T	49	100	1	0.4078
1:218669994:C:T	50	100	1	0.4078
1:218670012:G:A	50	100	0.99	0.09604
1:218670049:C:A	50	100	1	0.3226
1:218670051:C:T	50	98	0.97	0.04158
1:218670124:C:T	50	100	0.98	0.02505
1:218670131:T:G	50	100	1	0.2478
1:218670184:T:C	50	100	1	0.4078
1:218670192:T:C	50	100	1	0.05664
1:218670253:G:A	50	100	1	0.3473
1:218670285:G:A	50	100	1	0.3223
1:218670534:G:T	50	100	1	0.02505
1:218670600:A:T	50	100	0.92	0.03304
1:218670647:A:T	50	100	1	0.408
1:218670680:A:C	50	100	1	0.4673
1:218670744:G:A	50	100	1	0.3223
1:218670791:G:A	50	100	1	0.3224
1:218671094:A:G	50	100	1	0.3221
1:218671128:A:G	50	100	1	0.3221
1:218671147:A:G	50	100	0.99	0.05919
1:218671163:A:C	50	100	1	0.3221
1:218671276:T:C	50	100	1	0.3221
1:218671353:C:A	50	100	1	0.3223
1:218671564:G:A	50	100	1	0.3221
1:218671753:C:T	50	100	1	0.01507
1:218672221:A:G	50	100	1	0.01471
1:218672355:G:T	50	100	1	0.3224
1:218672501:G:A	50	100	1	0.3224
1:218672521:G:T	50	100	1	0.06046
1:218672723:C:A	50	100	1	0.3224
1:218672961:T:C	50	100	1	0.3232
1:218673091:A:G	50	100	0.99	0.05901
1:218673188:T:C	50	100	1	0.3232
1:218673266:G:A	50	98	0.97	0.04158
1:218673349:G:A	50	100	1	0.02487
1:218673490:A:G	50	100	0.99	0.1875
1:218673542:A:G	50	100	1	0.3232
1:218674015:G:T	50	100	1	0.02487
1:218674045:C:G	50	100	0.98	0.08079
1:218674079:C:T	50	100	1	0.3214
1:218674363:G:A	50	100	1	0.01471
1:218674648:G:A	50	98	1	0.3829
1:218674775:C:A	50	100	0.99	0.09586
1:218674967:T:G	48	97.9	0.66	0.02741
1:218674971:T:G	48	97.9	0.71	0.04503
1:218675091:T:C	48	89.6	0.99	0.05901
1:218675253:A:G	42	78.6	1	0.2453
1:218675312:C:T	50	100	1	0.321
1:218675375:T:A	50	100	1	0.3224
1:218675403:A:G	50	100	1	0.4074
1:218676079:T:G	50	100	1	0.05265
1:218676396:C:A	50	98	0.97	0.04158
1:218676492:T:C	50	100	1	0.01634
1:218676692:A:T	50	100	1	0.3226
1:218677369:G:A	50	100	0.99	0.226
1:218677585:T:C	50	100	1	0.3224
1:218677847:G:A	50	100	1	0.3214
1:218677963:T:A	50	100	0.99	0.2242
1:218677976:C:A	50	100	1	0.3224
1:218678052:G:T	50	100	1	0.05247
1:218678492:G:A	50	100	1	0.4
1:218678786:A:G	50	100	0.92	0.0443
1:218678805:C:T	48	97.9	1	0.3471
1:218678843:C:A	50	100	1	0.05265
1:218678894:T:C	50	100	1	0.02487
1:218679117:G:T	50	100	1	0.05265
1:218679609:A:G	50	100	0.99	0.1928
1:218679929:G:A	50	98	0.99	0.4145
1:218680229:A:T	50	100	0.99	0.2469
1:218680290:G:A	50	98	1	0.05229
1:218680560:A:C	50	100	0.94	0.08351
1:218680611:G:A	50	100	0.99	0.1031
1:218681293:T:C	50	100	1	0.4708
1:218681468:A:C	50	96	0.98	0.0158
1:218681687:G:C	50	98	1	0.4829
1:218681939:G:A	50	100	1	0.4394
1:218682025:A:G	50	100	1	0.4644
1:218682294:T:C	50	100	1	0.4691
1:218682344:C:T	50	100	0.99	0.2934
1:218682347:A:G	50	96	0.99	0.362
1:218682396:G:A	50	98	1	0.4842
1:218682871:C:T	50	100	1	0.02705
1:218683160:A:G	50	98	0.95	0.1318
1:218683402:G:A	50	94	0.98	0.4259
1:218683982:A:T	50	98	0.99	0.4757
1:218684267:C:T	50	98	0.99	0.4949
1:218684355:A:C	50	100	0.99	0.4483
1:218684672:C:T	50	98	0.98	0.3257
1:218684758:C:T	50	98	0.99	0.4771
1:218684831:T:C	50	98	1	0.07988
1:218684878:T:C	50	100	0.95	0.1153
1:218685085:T:A	50	96	0.96	0.1225
1:218685100:A:C	50	98	1	0.05229
1:218685117:A:G	50	100	0.95	0.08951
1:218685228:A:C	50	98	1	0.08043
1:218685312:A:T	50	98	1	0.05229
1:218685392:A:G	50	98	1	0.4766
1:218685403:G:A	50	94	0.99	0.3793
1:218685404:T:C	50	98	0.98	0.3266
1:218685502:G:A	50	98	1	0.05229
1:218685832:C:G	50	100	0.89	0.01271
1:218685912:T:G	50	100	0.98	0.2004
1:218685931:T:A	50	92	0.93	0.1071
1:218685933:A:T	50	98	0.95	0.1088
1:218686019:T:C	50	98	0.99	0.4993
1:218686074:G:A	50	100	0.98	0.2458
1:218686120:G:A	50	98	1	0.05229
1:218686214:A:G	50	98	1	0.4777
1:218686726:C:T	50	98	0.98	0.3255
1:218687054:G:T	50	100	1	0.01616
1:218687114:C:A	50	100	0.99	0.4381
1:218687409:T:C	50	100	0.91	0.2088
1:218687537:G:C	50	90	0.87	0.3208
1:218687569:C:T	50	98	0.85	0.0797
1:218687648:G:C	50	100	0.88	0.01924
1:218687741:C:T	50	98	0.9	0.02869
1:218687751:C:T	50	100	0.92	0.0207
1:218688093:A:C	50	94	0.81	0.2927
1:218688227:G:C	50	100	0.92	0.0187
1:218688328:C:A	50	98	0.95	0.1728
1:218688412:T:A	50	98	0.95	0.2262
1:218688478:G:T	50	100	0.93	0.03631
1:218688739:C:T	50	100	0.97	0.1209
1:218689025:T:C	50	100	0.99	0.01961
1:218689120:T:A	50	100	0.94	0.05301
1:218689198:T:G	50	100	0.99	0.02033
1:218689221:A:G	50	100	0.98	0.4822
1:218689610:G:A	50	100	0.98	0.09985
1:218690066:C:T	50	100	1	0.02015
1:218690103:G:A	50	100	0.98	0.09985
1:218690304:A:T	50	100	0.83	0.0158
1:218690346:A:C	50	100	1	0.02015
1:218690407:G:C	50	100	1	0.02015
1:218690462:T:C	50	100	1	0.02015
1:218690485:A:G	50	100	0.94	0.06736
1:218690566:A:T	50	100	0.98	0.1004
1:218690642:C:T	50	100	1	0.02015
1:218690990:G:A	50	100	1	0.02033
1:218691057:G:C	50	100	1	0.02015
1:218691201:G:A	50	98	0.96	0.154
1:218691642:A:C	50	100	0.89	0.01307
1:218691922:C:G	50	100	1	0.02015
1:218692302:A:C	50	100	1	0.02015
1:218692450:A:G	50	100	1	0.02015
1:218692594:C:T	50	100	0.99	0.06663
1:218693009:C:T	50	100	1	0.02033
1:218693013:T:A	50	100	0.95	0.01126
1:218693025:G:A	50	100	0.98	0.1202
1:218693051:A:C	50	100	0.78	0.01035
1:218693104:C:T	50	100	0.98	0.1202
1:218693431:C:T	50	100	1	0.02033
1:218693658:C:T	50	100	1	0.02033
1:218693804:T:C	50	100	1	0.02033
1:218693829:T:C	50	100	1	0.02033
1:218693857:G:A	50	100	1	0.02033
1:218693914:G:A	50	100	1	0.02033
1:218694156:C:G	50	100	1	0.02033
1:218694401:C:T	50	100	1	0.02033
1:218694420:A:T	50	96	0.92	0.1957
1:218694428:T:A	50	100	0.98	0.4773
1:218694478:G:T	50	100	1	0.02052
1:218694570:T:G	50	100	1	0.02033
1:218695007:A:G	50	100	1	0.02033
1:218695160:A:G	50	100	1	0.02033
1:218695227:A:G	50	100	1	0.02015
1:218695357:T:G	50	100	1	0.02033
1:218695722:A:G	50	100	1	0.02033
1:218696190:T:A	50	100	1	0.02033
1:218696484:A:C	50	100	1	0.02088
1:218696507:A:G	50	100	1	0.02033
1:218696588:A:G	50	100	1	0.02033
1:218696924:T:C	50	100	1	0.06681
1:218697006:C:T	50	100	0.98	0.2781
1:218697366:T:C	50	100	0.99	0.4809
1:218698079:T:C	50	100	1	0.02015
1:218698300:T:C	50	100	0.99	0.2513
1:218698500:A:C	50	100	1	0.02015
1:218699282:C:T	50	98	0.91	0.05374
1:218699338:G:A	50	100	0.99	0.2511
1:218699625:T:G	50	100	1	0.02015
1:218700321:T:C	50	100	1	0.01761
1:218700752:T:A	50	100	0.98	0.0305
1:218700852:A:G	50	100	1	0.02015
1:218701374:G:A	50	100	0.96	0.1298
1:218701548:C:A	50	100	1	0.02015
1:218701924:G:A	50	100	1	0.1514
1:218702315:C:T	50	100	0.98	0.0512
1:218702557:T:C	50	100	0.9	0.01344
1:218702639:T:C	50	100	1	0.02015
1:218702959:C:T	50	100	0.99	0.04648
1:218703236:T:C	50	100	0.96	0.02614
1:218703764:A:C	50	100	0.98	0.03395
1:218703834:G:A	50	100	1	0.02015
1:218704843:G:T	50	100	1	0.02015
1:218705021:T:A	50	96	0.95	0.06336
1:218705031:G:A	50	100	0.96	0.02651
1:218705100:G:C	50	100	0.99	0.09877
1:218705477:G:A	50	98	0.98	0.061
1:218705488:T:C	50	100	0.96	0.02651
1:218705893:T:C	50	98	0.98	0.1487
1:218707526:T:C	50	100	0.98	0.01107
1:218707614:C:T	50	98	0.91	0.09005
1:218709069:T:C	50	100	0.99	0.08932
1:218709262:C:T	50	100	1	0.02015
1:218709942:A:G	50	100	0.98	0.02614
1:218709994:G:T	50	100	0.96	0.02741
1:218710503:C:G	50	100	0.99	0.01216
1:218710674:C:A	50	100	1	0.02015
1:218710979:G:A	50	100	1	0.07208
1:218711127:A:T	50	100	0.99	0.1126
1:218711231:T:C	50	100	0.93	0.02015
1:218712140:G:A	50	100	1	0.09895
1:218712339:C:T	50	98	0.92	0.02415
1:218712341:A:G	50	98	0.91	0.05374
1:218712396:T:C	50	100	1	0.04975
1:218712765:A:G	50	100	1	0.02015
1:218713016:T:C	50	100	0.98	0.03032
1:218713092:A:G	50	100	0.98	0.03014
1:218713332:T:G	50	100	0.98	0.01126
1:218713893:A:G	50	98	0.99	0.01961
1:218714362:G:A	50	98	0.98	0.319
1:218714525:C:A	47	89.4	0.61	0.04176
1:218714531:A:C	47	95.7	0.8	0.01416
1:218714533:A:C	49	91.8	0.92	0.01707
1:218714550:T:C	45	86.7	0.73	0.1164
1:218715034:C:T	50	100	0.99	0.136
1:218715192:A:T	50	100	0.98	0.03976
1:218715307:A:G	50	100	0.97	0.02614
1:218715650:T:G	50	100	1	0.01525
1:218715678:G:A	50	100	1	0.02015
1:218715830:C:T	50	100	1	0.2522
1:218716358:G:A	50	100	0.99	0.25
1:218716790:G:C	50	100	1	0.03395
1:218717065:C:G	50	100	0.97	0.02614
1:218717316:A:T	50	100	1	0.02015
1:218717405:T:C	50	100	1	0.01761
1:218717608:A:G	50	100	0.99	0.4779
1:218717794:A:G	50	100	0.99	0.0719
1:218718222:T:C	50	100	0.99	0.4779
1:218719061:C:A	50	98	0.98	0.05755
1:218719128:C:A	50	100	1	0.063
1:218719260:A:G	50	100	0.93	0.0256
1:218719702:T:C	50	98	0.94	0.07208
1:218719797:G:A	50	100	1	0.01997
1:218720062:A:G	50	98	0.89	0.01144
1:218720122:T:C	50	98	0.98	0.3974
1:218720415:T:C	50	100	0.99	0.01307
1:218720507:A:G	50	98	0.98	0.1532
1:218720536:G:T	50	100	0.99	0.06245
1:218721365:T:C	50	100	0.98	0.2852
1:218721404:A:G	50	100	0.98	0.2816
1:218721462:C:T	50	100	0.99	0.06427
1:218721469:C:T	50	98	0.94	0.0118
1:218721699:T:C	50	100	0.99	0.4786
1:218721818:C:G	50	100	0.95	0.01271
1:218721825:A:C	50	100	1	0.01271
1:218722779:G:A	50	100	0.99	0.2823
1:218723774:T:A	50	100	1	0.01271
1:218724080:A:G	50	100	1	0.3123
1:218724450:T:C	50	100	1	0.07898
1:218724635:T:G	50	98	1	0.2883
1:218724876:G:A	50	100	1	0.01144
1:218725244:G:A	50	100	1	0.01126
1:218725563:C:T	48	89.6	0.99	0.3025
1:218726227:C:T	50	100	1	0.05701
1:218726272:G:T	50	100	1	0.4749
1:218726425:A:T	50	100	1	0.01107
1:218726533:T:G	50	98	1	0.2918
1:218726714:T:C	50	98	1	0.3163
1:218726982:C:T	50	100	1	0.4749
1:218727253:C:T	50	100	1	0.04339
1:218727514:G:A	50	100	0.99	0.3059
1:218727784:G:A	50	100	1	0.0118
1:218727789:G:A	50	98	1	0.07734
1:218727808:T:A	50	100	1	0.3164
1:218727863:G:T	50	100	0.97	0.01162
1:218727914:A:G	50	100	1	0.3166
1:218728284:C:A	50	100	1	0.01289
1:218728511:A:T	50	100	1	0.3172
1:218728648:C:T	50	100	1	0.2073
1:218728656:C:T	50	100	1	0.2073
1:218728881:A:G	49	100	1	0.3168
1:218729272:G:C	50	100	1	0.317
1:218729443:C:T	50	100	0.96	0.02088
1:218730146:T:C	50	100	0.99	0.317
1:218730586:C:A	50	100	1	0.3041
1:218731015:T:C	50	100	1	0.3094
1:218731274:A:G	50	100	1	0.01089
1:218731342:A:G	50	100	0.95	0.01253
1:218731804:T:C	50	100	1	0.3183
1:218732111:A:G	50	100	1	0.01089
1:218732212:C:T	50	100	1	0.3183
1:218732663:G:A	50	100	1	0.1215
1:218732709:C:G	49	100	1	0.207
1:218732848:T:A	50	100	1	0.3183
1:218732949:G:A	50	100	0.99	0.3183
1:218733111:T:C	50	100	1	0.06518
1:218733140:A:T	50	100	0.96	0.02033
1:218733199:C:T	50	100	1	0.3183
1:218733209:G:T	50	100	1	0.01235
1:218733690:A:G	50	100	1	0.4679
1:218733819:G:A	50	100	0.98	0.01198
1:218733862:T:C	50	100	0.99	0.3155
1:218733976:T:C	50	100	1	0.01089
1:218734315:G:A	50	100	1	0.1511
1:218734973:A:C	50	100	1	0.06863
1:218735199:C:T	50	100	1	0.01216
1:218735326:A:G	50	100	1	0.474
1:218735455:T:C	50	100	0.98	0.01017
1:218736560:C:T	50	100	0.99	0.468
1:218736689:G:A	50	100	1	0.4742
1:218737096:C:T	50	100	0.97	0.02415
1:218737194:A:G	50	100	0.98	0.1235
1:218737362:A:G	50	100	1	0.1511
1:218737807:C:T	50	100	1	0.3174
1:218737819:C:T	50	100	0.99	0.2077
1:218737985:A:G	50	100	1	0.307
1:218738415:C:G	50	100	1	0.01053
1:218738536:A:G	50	100	1	0.1955
1:218738654:A:G	50	98	0.98	0.148
1:218739024:C:T	50	100	1	0.132
1:218739079:T:C	50	98	1	0.2723
1:218739293:T:G	50	100	1	0.01852
1:218739435:G:A	49	98	1	0.2732
1:218740277:G:A	50	100	1	0.1202
1:218740636:C:T	50	100	1	0.1309
1:218740939:G:T	50	100	1	0.1307
1:218741050:G:A	50	100	1	0.1044
1:218741478:G:A	50	100	1	0.1202
1:218741657:T:A	50	100	0.9	0.01525
1:218741658:A:T	50	100	0.87	0.01525
1:218742005:A:C	50	100	1	0.01362
1:218742226:T:A	50	100	1	0.1305
1:218742385:C:T	50	100	1	0.1305
1:218742431:C:A	50	100	1	0.05846
1:218742908:A:G	50	100	1	0.2101
1:218743357:C:T	50	100	1	0.1304
1:218743624:G:A	50	100	1	0.01198
1:218744019:A:G	50	100	1	0.2099
1:218744219:T:C	50	98	1	0.04503
1:218744221:T:A	50	100	1	0.01235
1:218744249:G:A	50	100	1	0.1038
1:218744418:C:T	50	98	1	0.08315
1:218744839:A:G	50	100	0.99	0.01235
1:218744881:C:G	50	98	1	0.1993
1:218744927:G:A	50	98	1	0.2099
1:218745438:T:C	50	100	1	0.404
1:218745571:G:A	50	100	1	0.2099
1:218746361:C:A	50	100	1	0.01053
1:218746410:C:A	50	100	1	0.09713
1:218746771:T:C	50	100	1	0.2101
1:218746901:C:T	50	100	1	0.1934
1:218746902:G:A	50	100	1	0.2099
1:218747096:A:G	50	100	1	0.01053
1:218747116:T:C	50	100	1	0.2099
1:218747172:C:A	50	100	1	0.01071
1:218747243:A:G	50	100	1	0.2095
1:218747396:A:G	50	100	1	0.2099
1:218747480:C:T	50	100	0.98	0.01198
1:218748322:C:A	50	100	1	0.1505
1:218748661:G:A	50	100	0.95	0.02869
1:218748963:G:T	50	100	1	0.06373
1:218749016:G:T	50	100	1	0.063
1:218749441:G:A	50	100	1	0.08152
1:218749702:G:A	50	98	0.97	0.01216
1:218749798:T:C	50	100	1	0.2111
1:218750378:G:A	50	100	0.99	0.07952
1:218750387:G:A	50	100	0.87	0.02705
1:218750466:T:C	50	100	0.98	0.06881
1:218750474:C:T	50	100	0.91	0.01235
1:218750932:C:T	50	100	0.97	0.01235
1:218751020:C:T	50	98	0.98	0.01652
1:218751055:T:C	50	100	1	0.1992
1:218751056:G:A	50	100	1	0.1992
1:218751192:C:G	50	100	0.97	0.01198
1:218751754:C:T	50	100	0.99	0.07952
1:218751816:A:T	50	100	1	0.1037
1:218751825:A:T	50	100	1	0.1992
1:218751989:A:G	50	100	1	0.1992
1:218752031:T:G	50	100	1	0.2097
1:218752129:T:G	50	100	1	0.199
1:218752253:G:T	50	100	1	0.199
1:218752361:C:T	50	100	1	0.01053
1:218752385:T:A	50	100	1	0.1035
1:218752439:T:C	50	100	1	0.199
1:218752720:C:T	50	100	0.96	0.01144
1:218752991:G:A	50	100	1	0.1988
1:218753298:G:C	50	100	1	0.1973
1:218753382:C:T	50	100	0.96	0.02052
1:218753952:T:A	50	100	1	0.1874
1:218753970:C:T	50	100	0.99	0.08315
1:218754030:T:C	50	100	1	0.2407
1:218754431:A:G	50	100	1	0.01053
1:218754544:T:C	50	100	1	0.1501
1:218754575:G:A	50	98	0.91	0.01162
1:218754821:G:A	50	100	1	0.1501
1:218754897:G:T	50	100	1	0.2576
1:218754920:G:A	50	100	0.96	0.03522
1:218754968:A:G	50	100	1	0.2578
1:218755027:T:G	50	100	0.94	0.02651
1:218755070:G:C	50	100	0.97	0.02633
1:218755212:T:C	50	100	1	0.3911
1:218755371:A:C	50	100	0.99	0.09114
1:218756279:G:A	50	100	0.99	0.02633
1:218756301:G:A	50	96	1	0.04394
1:218756447:C:A	50	100	1	0.06808
1:218756463:T:C	50	100	1	0.2582
1:218756534:C:G	50	100	1	0.01035
1:218756575:C:A	50	100	1	0.2582
1:218756595:A:G	50	98	0.97	0.01253
1:218757078:A:G	50	100	1	0.2687
1:218757481:A:G	50	100	0.99	0.02633
1:218757623:G:C	50	100	0.99	0.06808
1:218757694:T:A	50	100	1	0.03504
1:218757955:G:A	50	100	1	0.03722
1:218758078:C:G	50	100	1	0.1325
1:218758556:G:A	50	100	0.95	0.01906
1:218758563:G:T	50	100	0.99	0.06572
1:218758634:C:T	50	100	1	0.1501
1:218758742:G:T	50	100	0.92	0.01144
1:218758760:C:T	50	100	1	0.01035
1:218758894:T:C	50	100	1	0.3898
1:218758984:T:C	50	100	0.99	0.01507
1:218759100:T:C	50	100	0.98	0.09096
1:218759148:T:C	50	100	1	0.06409
1:218759152:A:G	50	100	1	0.06409
1:218759190:A:G	50	100	0.99	0.1322
1:218759452:C:A	50	100	1	0.39
1:218759465:G:A	50	100	0.99	0.2467
1:218759797:T:C	50	100	1	0.3898
1:218760221:G:A	50	100	1	0.02324
1:218760324:T:C	50	100	1	0.06409
1:218760796:G:A	50	100	0.99	0.06808
1:218760888:G:A	50	100	0.97	0.1772
1:218760937:T:C	50	98	0.69	0.0236
1:218761189:G:A	50	100	0.95	0.01053
1:218761559:A:G	50	100	1	0.06391
1:218761587:C:A	50	100	0.99	0.06481
1:218762276:T:C	50	100	0.99	0.05392
1:218762401:A:G	50	100	0.91	0.01852
1:218762984:A:G	50	100	0.97	0.01924
1:218763322:T:G	50	100	0.98	0.1761
1:218763363:T:C	50	100	0.97	0.1763
1:218763375:G:C	50	100	0.98	0.1569
1:218763410:G:A	50	100	0.97	0.1761
1:218763451:G:A	50	100	1	0.063
1:218764649:C:A	50	100	0.98	0.04248
1:218764902:T:C	50	96	0.96	0.4381
1:218765070:A:G	50	98	0.96	0.4138
1:218765197:A:G	50	100	0.97	0.05174
1:218765222:C:T	50	98	0.97	0.3589
1:218765619:C:T	50	98	0.98	0.3595
1:218765863:C:G	50	100	1	0.06772
1:218765958:G:A	50	98	0.98	0.1899
1:218766239:C:T	50	100	0.98	0.04031
1:218766252:T:A	50	100	0.95	0.1251
1:218766434:C:T	50	96	0.95	0.2491
1:218766695:G:A	50	100	1	0.08224
1:218766821:A:G	50	100	1	0.01652
1:218766847:C:A	50	100	0.95	0.05192
1:218766850:G:T	50	100	0.95	0.05192
1:218767234:C:T	50	98	0.98	0.1089
1:218767294:T:G	50	98	1	0.0581
1:218767317:G:A	50	98	0.96	0.1344
1:218767325:T:G	50	100	0.97	0.03776
1:218767344:C:A	50	98	0.96	0.1053
1:218767348:A:C	50	96	0.92	0.02741
1:218767365:G:T	50	98	0.98	0.1763
1:218767558:G:A	50	98	0.93	0.05356
1:218767602:C:T	50	98	0.97	0.1763
1:218767793:A:T	50	98	0.98	0.1892
1:218767988:A:G	50	100	0.86	0.03377
1:218768521:A:G	50	100	1	0.1403
1:218768783:T:C	50	100	0.92	0.08715
1:218768791:T:C	50	100	0.97	0.08569
1:218768792:G:A	50	100	0.99	0.06409
1:218768931:A:G	50	98	0.84	0.01035
1:218768939:G:A	50	100	1	0.06699
1:218768992:T:C	50	100	0.98	0.02306
1:218769088:G:T	50	100	0.98	0.02306
1:218769118:T:C	50	100	0.98	0.05483
1:218769303:T:G	50	100	0.99	0.4139
1:218769312:G:A	50	100	0.92	0.02324
1:218769824:G:A	50	100	0.99	0.07298
1:218770571:A:G	50	100	0.93	0.02306
1:218770806:G:A	50	100	0.98	0.3698
1:218770848:T:C	50	100	1	0.06681
1:218771091:G:A	50	100	1	0.4688
1:218771149:A:G	50	100	1	0.4686
1:218771511:A:G	50	98	1	0.06155
1:218771562:C:T	50	100	1	0.05574
1:218771601:T:G	50	100	1	0.4149
1:218771880:G:A	50	100	1	0.0728
1:218771895:G:A	50	100	1	0.0728
1:218771927:C:G	50	100	1	0.06155
1:218772082:T:A	50	100	1	0.06155
1:218772106:T:A	50	100	1	0.01144
1:218772222:G:A	50	100	1	0.4149
1:218772426:T:C	50	100	1	0.4149
1:218772487:G:A	50	100	1	0.0728
1:218772539:G:A	50	100	1	0.01107
1:218772867:C:T	50	100	0.98	0.05556
1:218772878:A:G	50	100	0.99	0.415
1:218773320:A:G	50	100	1	0.0728
1:218773922:G:C	50	100	1	0.4886
1:218774177:G:T	50	100	1	0.415
1:218774916:G:A	50	100	1	0.4887
1:218775307:A:G	50	100	1	0.4887
1:218775352:C:G	50	100	1	0.415
1:218775420:G:A	50	100	1	0.06173
1:218775498:C:G	50	100	1	0.0728
1:218776316:G:A	50	100	0.98	0.02324
1:218777061:A:G	50	100	1	0.4882
1:218777098:G:A	50	100	1	0.06609
1:218777272:G:T	50	100	1	0.0728
1:218777354:C:T	50	100	1	0.0728
1:218777634:C:T	50	100	1	0.0728
1:218777770:C:G	50	100	1	0.05592
1:218777844:T:C	50	100	1	0.08224
1:218778122:G:A	50	100	1	0.0728
1:218778621:T:C	50	100	1	0.0728
1:218778769:C:T	50	100	0.98	0.05483
1:218778796:G:A	50	100	1	0.03813
1:218778953:T:C	50	100	1	0.06155
1:218779578:C:T	50	100	1	0.4886
1:218779824:A:C	50	100	0.99	0.0728
1:218780150:T:A	50	100	1	0.4149
1:218780536:G:A	50	100	0.99	0.3771
1:218781002:T:C	50	100	1	0.0216
1:218781747:G:A	50	100	0.98	0.05556
1:218781833:A:G	50	100	0.99	0.1162
1:218782094:G:A	50	98	1	0.4891
1:218782336:A:T	50	98	1	0.06681
1:218782407:G:A	50	100	1	0.01126
1:218782825:A:T	50	98	1	0.4895
1:218782845:T:C	50	98	1	0.07371
1:218783464:A:G	50	100	1	0.415
1:218783752:G:A	50	100	1	0.07389
1:218783952:C:T	50	100	1	0.411
1:218784619:C:T	50	100	1	0.4926
1:218784763:T:C	50	100	1	0.4929
1:218784910:A:G	50	100	0.98	0.0561
1:218785510:G:A	49	100	1	0.04956
1:218785932:T:G	50	100	1	0.06572
1:218786031:T:C	50	100	1	0.415
1:218786306:A:G	50	100	1	0.4149
1:218786782:C:T	50	100	1	0.4149
1:218786968:G:A	50	100	1	0.4149
1:218787365:T:C	50	98	1	0.06137
1:218787626:T:G	50	100	1	0.4149
1:218787710:A:T	50	100	1	0.4149
1:218787768:G:A	50	100	0.98	0.061
1:218788215:T:G	50	100	1	0.06572
1:218788440:C:T	50	100	1	0.1768
1:218788457:C:G	50	100	0.96	0.02415
1:218788839:G:A	50	100	1	0.08061
1:218788953:C:T	50	100	1	0.3667
1:218788964:C:T	50	100	0.98	0.04993
1:218789222:A:G	50	100	0.98	0.01834
1:218789402:T:G	50	100	1	0.4149
1:218789689:G:C	50	100	1	0.4149
1:218789746:T:C	50	100	1	0.06137
1:218789800:G:A	50	100	1	0.1765
1:218790085:C:T	50	100	1	0.05447
1:218790192:G:A	50	100	1	0.0561
1:218790278:C:T	50	100	0.99	0.06572
1:218790515:A:G	50	100	1	0.0561
1:218790684:T:G	50	100	1	0.3698
1:218791261:A:C	50	100	0.99	0.06572
1:218791491:C:G	48	100	0.98	0.0748
1:218791493:G:C	48	100	0.95	0.01144
1:218791507:A:G	47	97.9	0.95	0.08243
1:218791804:G:C	50	100	1	0.3673
1:218791831:T:G	50	100	1	0.4149
1:218792121:T:C	50	100	1	0.3706
1:218793064:G:A	50	100	1	0.415
1:218793185:T:C	50	100	1	0.05428
1:218793215:G:A	50	100	1	0.01126
1:218793250:A:G	50	100	0.99	0.06554
1:218793534:A:G	50	100	1	0.4236
1:218793748:C:A	50	100	1	0.06064
1:218793972:A:T	50	100	1	0.415
1:218794819:G:A	50	100	1	0.05156
1:218795452:C:G	50	100	1	0.469
1:218795723:C:T	50	100	1	0.3742
1:218796299:G:C	50	100	1	0.06627
1:218796544:G:A	50	100	1	0.03794
1:218796566:A:T	50	100	1	0.3651
1:218796750:G:C	50	100	0.99	0.3651
1:218797029:G:A	50	100	1	0.06064
1:218797162:G:A	50	100	0.99	0.07698
1:218797388:A:G	50	100	0.96	0.01834
1:218798502:C:A	50	100	1	0.201
1:218798554:A:G	50	100	1	0.4993
1:218799038:T:A	50	100	1	0.0768
1:218799210:C:T	50	94	1	0.4679
1:218799763:A:G	50	100	1	0.061
1:218799855:C:T	50	100	0.99	0.08152
1:218800042:G:A	50	98	0.98	0.03613
1:218800196:C:T	50	100	1	0.3649
1:218800245:T:G	50	100	1	0.4118
1:218800913:C:T	50	100	1	0.07698
1:218801029:T:C	50	100	1	0.05338
1:218801474:G:A	50	100	1	0.05828
1:218801759:G:T	50	100	1	0.08115
1:218802133:G:A	50	100	1	0.3651
1:218802412:T:C	50	100	1	0.01126
1:218802557:G:T	50	100	0.99	0.1371
1:218802629:A:G	50	100	1	0.08261
1:218802801:C:T	50	100	0.99	0.05428
1:218803796:C:T	50	98	0.95	0.02996
1:218804292:G:A	50	100	1	0.06064
1:218806144:A:T	50	100	1	0.09731
1:218806452:C:T	50	100	0.89	0.0158
1:218806476:T:C	50	100	1	0.05664
1:218806984:A:G	50	100	1	0.061
1:218807413:A:G	50	100	1	0.05664
1:218807759:G:A	50	100	1	0.3704
1:218808433:C:T	50	100	1	0.3655
1:218808504:T:C	50	100	1	0.2008
1:218808637:T:C	50	100	0.99	0.07698
1:218809437:G:A	50	100	1	0.08243
1:218809567:T:G	50	100	1	0.08152
1:218809580:T:C	50	100	1	0.3655
1:218809675:A:G	50	100	0.98	0.05501
1:218810768:G:A	50	100	0.95	0.01053
1:218810937:A:T	50	100	1	0.08224
1:218811812:G:A	50	100	1	0.01198
1:218812843:G:C	50	100	0.98	0.05374
1:218812920:T:C	50	100	1	0.03794
1:218813871:C:T	50	100	1	0.01198
1:218814477:T:C	50	100	1	0.4154
1:218814794:A:G	50	100	0.99	0.02778
1:218814860:A:T	50	100	0.99	0.1494
1:218814899:C:G	50	100	0.99	0.1391
1:218815265:G:T	50	100	1	0.06082
1:218815276:C:T	50	100	0.99	0.065
1:218815412:T:C	50	100	1	0.4635
1:218815683:T:A	50	100	0.99	0.05664
1:218815750:A:G	50	100	0.99	0.4154
1:218815928:C:T	50	100	0.99	0.05683
1:218816380:A:G	50	100	0.98	0.01779
1:218816579:A:G	50	100	1	0.06118
1:218816600:C:G	50	98	0.94	0.03776
1:218817081:A:T	50	100	0.98	0.08261
1:218817431:A:G	50	100	0.97	0.01779
1:218817475:G:A	50	98	0.99	0.4601
1:218817560:A:G	49	100	0.98	0.01489
1:218817701:G:A	50	100	0.96	0.06064
1:218817799:G:A	50	100	0.98	0.03758
1:218818026:A:G	50	100	0.98	0.01162
1:218818447:T:A	50	98	0.99	0.4993
1:218818500:A:G	50	100	0.98	0.01162
1:218818787:G:A	50	100	0.9	0.0118
1:218819458:G:A	50	100	0.99	0.05211
1:218819729:G:C	50	100	0.99	0.4993
1:218819829:G:T	50	100	1	0.3611
1:218819922:G:T	50	100	0.94	0.03268
1:218820100:T:A	50	100	1	0.1104
1:218820722:C:T	50	100	0.94	0.01979
1:218821260:A:G	50	98	0.96	0.01198
1:218821390:G:A	50	100	0.98	0.2088
1:218821639:C:A	50	100	0.99	0.02741
1:218821763:A:C	50	100	1	0.01489
1:218821931:C:T	50	100	1	0.3611
1:218822161:C:T	50	100	1	0.01779
1:218822803:T:A	50	100	1	0.1378
1:218822809:C:T	49	100	0.99	0.1926
1:218822866:C:T	50	100	0.99	0.0256
1:218823069:A:C	50	100	1	0.4991
1:218823905:T:C	50	100	1	0.06064
1:218823923:G:A	50	100	1	0.0541
1:218824090:G:A	50	100	1	0.3497
1:218824673:A:G	50	100	1	0.1378
1:218824963:A:G	50	100	0.99	0.01489
1:218825219:G:A	50	98	0.79	0.01688
1:218825424:A:G	50	100	1	0.4167
1:218825768:C:T	50	100	0.94	0.01979
1:218826087:A:G	50	100	1	0.3497
1:218826163:A:G	50	100	1	0.1378
1:218826812:C:A	49	100	0.91	0.02106
1:218826864:A:G	50	100	1	0.4951
1:218827228:G:C	50	100	1	0.1336
1:218827320:C:T	50	100	1	0.4946
1:218827438:G:A	50	100	1	0.02741
1:218827505:G:C	50	100	1	0.1374
1:218827891:C:T	50	100	1	0.4982
1:218828199:C:T	50	100	1	0.1062
1:218828321:T:C	50	100	1	0.4985
1:218829334:C:T	50	100	0.94	0.01997
1:218829428:G:A	50	100	0.94	0.01979
1:218829884:C:T	50	100	1	0.01852
1:218829940:G:T	49	100	1	0.3607
1:218830428:G:A	50	100	1	0.106
1:218830709:C:T	50	100	1	0.01489
1:218831008:G:A	50	100	1	0.06082
1:218831176:A:G	50	100	1	0.04975
1:218831273:C:A	50	100	1	0.4497
1:218831413:A:G	50	100	1	0.4927
1:218831778:A:C	50	100	1	0.4927
1:218831951:C:T	50	100	1	0.0276
1:218832618:G:T	50	100	1	0.01489
1:218832630:A:G	50	98	1	0.06118
1:218832863:T:C	50	100	0.98	0.05229
1:218832866:G:A	50	100	1	0.4501
1:218833040:T:C	50	100	1	0.4869
1:218833667:C:T	50	100	1	0.06082
1:218833953:C:T	50	100	1	0.02542
1:218834151:T:C	50	100	1	0.4926
1:218834188:A:G	50	100	0.98	0.0276
1:218834205:G:A	50	100	1	0.02542
1:218834305:A:T	50	100	1	0.4207
1:218834419:G:C	50	100	1	0.05392
1:218834591:A:C	50	100	1	0.06082
1:218834895:T:C	50	100	1	0.05864
1:218835111:T:A	50	100	1	0.01471
1:218835272:C:T	50	100	1	0.4967
1:218835300:A:G	50	100	1	0.4871
1:218835347:G:A	50	100	1	0.03794
1:218835426:A:T	50	100	1	0.4967
1:218836038:T:A	50	100	1	0.02542
1:218836199:C:G	50	100	1	0.3495
1:218836493:G:A	50	100	1	0.4036
1:218837143:A:G	50	100	1	0.4172
1:218837410:G:C	50	100	1	0.4927
1:218837890:G:C	50	100	1	0.02542
1:218838908:A:G	50	100	1	0.4826
1:218839133:G:A	50	100	1	0.061
1:218839371:T:C	50	100	1	0.4201
1:218839436:A:G	50	100	1	0.02542
1:218839824:C:T	50	100	0.99	0.4958
1:218839960:A:G	50	100	1	0.4479
1:218840187:C:T	50	100	1	0.0256
1:218840270:T:C	50	100	1	0.4824
1:218841824:G:A	50	100	0.97	0.04993
1:218841844:T:G	50	98	0.95	0.0236
1:218841877:G:T	50	100	1	0.0118
1:218842129:C:G	50	100	0.98	0.02124
1:218842337:G:A	50	100	1	0.4916
1:218842542:C:A	50	100	1	0.01452
1:218842558:G:A	50	100	1	0.06028
1:218842584:G:T	50	100	0.94	0.01979
1:218842676:T:C	50	100	1	0.4617
1:218842972:C:A	50	100	0.98	0.03377
1:218843197:C:T	50	100	1	0.061
1:218843661:T:C	50	100	1	0.4243
1:218843767:G:C	49	100	1	0.4243
1:218843998:T:C	50	100	1	0.0463
1:218844083:T:C	50	100	1	0.061
1:218844120:C:A	50	100	1	0.01144
1:218844128:A:G	50	100	1	0.061
1:218845015:T:G	50	100	1	0.01797
1:218845488:C:A	50	98	0.74	0.03486
1:218845924:A:T	50	100	0.97	0.1184
1:218846294:A:C	50	100	1	0.04811
1:218846395:G:C	50	100	1	0.354
1:218847270:A:C	50	100	1	0.4159
1:218847365:G:A	50	100	1	0.04829
1:218847538:G:A	50	100	1	0.02142
1:218847619:T:A	50	100	1	0.04811
1:218848475:C:G	50	100	1	0.01761
1:218848879:T:C	50	100	1	0.1022
1:218849086:G:A	50	98	0.96	0.02342
1:218850125:A:C	50	100	0.94	0.01961
1:218850205:C:T	50	100	1	0.01797
1:218850261:G:A	50	100	1	0.05392
1:218850312:G:A	50	100	1	0.4161
1:218850364:G:A	50	100	1	0.4163
1:218850687:C:G	50	100	0.94	0.01961
1:218850693:T:C	50	100	1	0.06264
1:218850712:G:A	50	100	0.94	0.01834
1:218852297:C:T	50	100	1	0.01834
1:218852626:T:C	50	98	0.98	0.01198
1:218853071:G:T	50	100	1	0.03776
1:218854439:G:A	50	100	1	0.4078
1:218854743:C:T	50	100	1	0.06173
1:218856286:T:C	50	100	1	0.01834
1:218856299:C:T	50	100	0.98	0.04793
1:218856836:C:A	50	100	1	0.06173
1:218856951:A:T	50	100	1	0.4078
1:218857699:T:C	50	100	1	0.4078
1:218858154:A:T	50	98	0.99	0.04811
1:218858179:A:G	50	100	1	0.02578
1:218859139:C:G	50	100	0.99	0.2446
1:218859790:A:T	50	100	1	0.02542
1:218860570:C:G	50	98	0.98	0.01198
1:218860753:G:A	50	100	0.9	0.01834
1:218861155:G:C	50	98	0.93	0.1129
1:218861482:G:T	50	100	1	0.01688
1:218861809:C:T	50	100	1	0.02542
1:218861972:A:G	50	100	1	0.1127
1:218861973:T:A	50	100	1	0.1127
1:218862691:A:T	50	100	0.99	0.152
1:218862808:C:T	50	100	1	0.0443
1:218862988:A:G	50	100	0.99	0.2413
1:218863302:T:A	50	98	0.99	0.0561
1:218863722:C:G	50	100	1	0.05102
1:218864295:A:T	50	100	1	0.1086
1:218864390:T:C	50	100	1	0.07371
1:218864982:A:T	50	100	0.99	0.02869
1:218865898:A:C	50	98	0.99	0.3911
1:218866370:C:T	50	100	1	0.07371
1:218866553:A:T	50	98	0.98	0.06536
1:218866636:C:T	50	98	0.94	0.0236
1:218867139:C:T	50	98	1	0.2818
1:218867181:G:A	50	98	0.95	0.03177
1:218867263:T:C	50	100	1	0.1839
1:218867324:A:C	50	98	1	0.2789
1:218867419:T:G	50	98	0.99	0.06554
1:218868499:T:C	50	100	1	0.07353
1:218868619:G:A	50	100	0.99	0.1748
1:218868655:C:T	50	100	1	0.07353
1:218868717:G:A	50	100	1	0.07353
1:218869026:C:A	50	100	1	0.07353
1:218869128:T:A	50	100	1	0.02869
1:218869429:G:A	50	98	1	0.06917
1:218869475:T:C	50	98	1	0.1167
1:218869555:G:A	50	100	1	0.0118
1:218869615:C:T	50	100	0.96	0.03214
1:218869822:A:G	50	98	1	0.06572
1:218870022:G:A	50	100	1	0.2086
1:218870484:G:A	50	100	1	0.02869
1:218870517:C:T	50	100	1	0.05102
1:218870605:C:A	50	100	0.95	0.1412
1:218870775:T:C	50	100	1	0.02796
1:218870896:A:G	50	98	1	0.2602
1:218871255:C:A	50	100	1	0.07353
1:218871624:A:T	50	100	1	0.02869
1:218872099:G:A	50	100	0.98	0.02124
1:218872465:T:C	50	100	1	0.07353
1:218872802:T:C	50	100	0.99	0.05356
1:218872952:G:A	50	100	1	0.07353
1:218873006:T:A	50	98	1	0.06917
1:218873173:T:C	50	100	0.98	0.0276
1:218874343:G:A	50	100	1	0.05247
1:218874527:A:T	50	100	1	0.3466
1:218874639:T:C	50	100	1	0.01688
1:218875034:C:T	50	100	1	0.07353
1:218875214:C:A	50	100	1	0.05084
1:218875894:T:C	50	100	1	0.2602
1:218876064:C:G	50	98	1	0.05084
1:218876382:G:A	50	100	0.98	0.04375
1:218877237:C:T	50	100	1	0.01688
1:218877337:A:G	50	100	1	0.05084
1:218877728:C:A	50	100	1	0.3279
1:218878036:G:A	50	100	0.99	0.3896
1:218878161:A:C	50	100	1	0.06009
1:218878937:G:T	50	98	0.85	0.01216
1:218879328:G:A	50	100	1	0.07389
1:218879492:G:T	50	100	1	0.2088
1:218879518:T:C	50	100	1	0.07389
1:218879740:G:A	50	100	1	0.07081
1:218879836:C:T	50	100	1	0.07389
1:218879950:T:C	50	100	0.99	0.106
1:218880058:T:C	50	100	1	0.09677
1:218880123:G:A	50	98	0.96	0.2416
1:218880348:C:T	50	100	0.97	0.05029
1:218880582:A:T	50	98	0.98	0.06264
1:218880634:G:T	50	98	0.98	0.2703
1:218880712:C:T	50	98	0.98	0.2703
1:218881227:G:A	50	100	0.93	0.05138
1:218881528:C:T	50	98	0.92	0.02887
1:218881832:A:C	50	100	0.98	0.07407
1:218881906:T:C	50	100	1	0.02887
1:218881939:C:A	50	100	0.97	0.2055
1:218882397:T:A	50	100	1	0.02687
1:218882595:T:C	50	96	0.9	0.05519
1:218882629:G:A	50	98	0.89	0.0581
1:218882658:C:T	50	94	0.81	0.2199
1:218882677:A:G	50	100	0.84	0.03686
1:218882699:C:T	50	96	0.93	0.02524
1:218882983:G:A	50	98	0.92	0.01961
1:218883214:C:A	50	100	0.94	0.01144
1:218883283:G:A	50	100	0.99	0.02651
1:218883288:C:T	50	98	0.85	0.02869
1:218884125:C:G	50	100	0.89	0.01561
1:218884372:G:A	50	100	0.91	0.02814
1:218884671:C:T	50	100	0.76	0.03776
1:218884749:T:C	50	94	0.85	0.03014
1:218884801:G:C	50	100	0.91	0.01071
1:218885164:C:G	50	98	0.91	0.1447
1:218885358:A:G	50	98	0.92	0.3684
1:218885371:G:A	50	100	0.99	0.02578
1:218885494:C:T	50	100	0.94	0.0797
1:218885688:C:T	50	100	0.99	0.02614
1:218885710:C:T	50	96	0.86	0.06572
1:218885854:C:T	49	100	0.99	0.02651
1:218886318:T:C	50	100	0.99	0.02651
1:218886366:C:T	50	100	0.98	0.02905
1:218886759:G:A	50	100	0.99	0.1505
1:218886882:T:A	50	100	0.99	0.1507
1:218886953:A:T	50	100	0.98	0.2195
1:218886954:T:G	50	100	0.98	0.2195
1:218886980:A:G	50	100	0.93	0.03558
1:218887318:C:T	50	100	0.99	0.02669
1:218887450:A:G	50	100	0.99	0.02651
1:218888050:G:A	50	100	0.99	0.2206
1:218888622:T:A	50	100	0.98	0.01634
1:218888959:T:A	50	100	1	0.02923
1:218889184:G:A	50	98	0.99	0.2208
1:218889281:T:C	50	98	0.96	0.08533
1:218889801:G:C	49	100	1	0.1832
1:218889822:C:T	50	100	0.99	0.02723
1:218890760:T:C	50	100	1	0.2277
1:218890783:G:A	50	100	1	0.01598
1:218891257:C:T	50	100	0.99	0.02651
1:218891340:C:T	50	100	1	0.01107
1:218891943:A:G	50	100	0.99	0.02651
1:218892034:C:T	50	100	1	0.1897
1:218892389:A:G	50	100	1	0.2277
1:218892540:G:T	50	100	0.94	0.04648
1:218892569:A:C	50	100	1	0.2277
1:218892830:A:T	50	100	0.99	0.02651
1:218893009:A:G	50	100	1	0.03776
1:218893016:C:A	50	100	1	0.01126
1:218893101:A:G	50	100	0.81	0.0187
1:218893109:G:A	50	100	1	0.02923
1:218893224:T:G	50	100	0.98	0.4205
1:218893732:G:C	50	94	0.84	0.1207
1:218893734:G:C	50	98	0.98	0.1578
1:218893977:A:G	50	100	1	0.1585
1:218894092:T:C	50	100	1	0.04158
1:218894146:A:G	50	100	1	0.01107
1:218894267:C:T	50	100	0.99	0.02669
1:218894280:A:T	50	100	1	0.2275
1:218894468:C:T	50	100	0.95	0.04739
1:218894906:T:C	50	100	1	0.1583
1:218895118:T:C	50	100	0.99	0.02651
1:218895161:T:A	50	100	1	0.2277
1:218895941:C:G	50	100	1	0.01107
1:218895947:T:G	50	100	1	0.01107
1:218896438:C:T	50	100	1	0.02923
1:218896947:A:C	50	100	0.99	0.02651
1:218896968:C:G	50	100	1	0.2277
1:218897090:C:G	50	100	0.99	0.02651
1:218897100:G:T	50	100	0.97	0.4234
1:218897167:C:T	50	100	1	0.02905
1:218897178:T:C	50	100	0.98	0.09586
1:218897207:C:A	50	100	0.99	0.02651
1:218897209:A:G	50	100	1	0.01107
1:218897292:C:G	47	97.9	0.82	0.0187
1:218897402:C:T	50	98	1	0.01107
1:218897621:G:A	50	100	1	0.01107
1:218897622:G:A	50	100	1	0.1576
1:218897658:A:G	50	100	0.98	0.4236
1:218898258:G:C	50	100	0.75	0.03195
1:218898675:A:G	50	100	1	0.03558
1:218898774:G:A	50	100	0.98	0.09078
1:218899073:C:T	50	100	1	0.1576
1:218899389:A:C	50	100	0.99	0.02651
1:218899432:T:C	50	100	0.98	0.4212
1:218899612:T:C	50	100	1	0.01144
1:218900405:T:C	50	100	1	0.2164
1:218900616:G:A	50	100	0.98	0.4212
1:218900744:T:C	50	100	0.85	0.01688
1:218900845:T:G	50	100	0.94	0.02687
1:218900967:T:C	50	100	0.79	0.02669
1:218901257:C:T	50	100	1	0.01634
1:218901979:T:C	50	100	1	0.1507
1:218902123:G:A	50	100	1	0.1578
1:218903114:T:C	49	100	1	0.02923
1:218903491:T:C	50	100	0.98	0.195
1:218903525:G:A	50	96	0.87	0.04666
1:218903556:G:A	50	100	0.96	0.321
1:218903559:C:T	50	100	0.99	0.02524
1:218903621:C:T	50	100	0.99	0.1943
1:218903693:C:T	50	100	0.99	0.02723
1:218903821:A:C	50	100	0.98	0.4267
1:218903845:G:A	50	100	1	0.03558
1:218903887:T:C	50	100	1	0.03577
1:218903914:C:T	50	100	0.98	0.02923
1:218904245:A:C	50	100	0.99	0.2259
1:218904246:G:C	50	100	1	0.01162
1:218904320:T:C	50	100	0.95	0.03086
1:218904372:G:A	50	100	1	0.01198
1:218904852:A:G	50	100	0.98	0.2297
1:218905063:A:G	50	100	0.98	0.2297
1:218905108:C:T	50	100	0.99	0.2297
1:218905124:A:G	50	100	0.82	0.01725
1:218905271:T:G	50	100	0.99	0.02342
1:218905275:T:A	50	100	0.99	0.2298
1:218905601:C:T	50	100	0.96	0.08715
1:218905631:G:A	50	100	0.99	0.2298
1:218905645:C:T	50	100	0.97	0.3186
1:218905828:T:C	50	100	1	0.2295
1:218905833:A:G	50	100	0.98	0.07589
1:218905870:T:C	50	98	1	0.2295
1:218905883:A:G	50	98	1	0.2295
1:218906016:T:C	50	100	1	0.2295
1:218906226:T:C	50	100	1	0.2295
1:218906241:T:C	50	100	1	0.2295
1:218906290:A:C	50	100	1	0.1569
1:218906298:A:G	50	100	1	0.2295
1:218906319:T:C	50	100	1	0.2293
1:218906526:T:C	50	100	1	0.2293
1:218906777:G:A	50	100	1	0.0118
1:218906846:G:A	50	98	0.89	0.02778
1:218907650:C:A	50	100	0.99	0.02996
1:218907722:G:A	50	100	1	0.0118
1:218907832:A:C	50	100	1	0.2199
1:218909006:G:A	50	100	0.97	0.3192
1:218909492:C:A	50	98	0.99	0.1906
1:218909718:T:G	50	98	0.98	0.2275
1:218909879:A:T	50	100	0.91	0.2516
1:218909884:G:T	50	100	0.93	0.2618
1:218910046:G:C	50	100	0.99	0.0305
1:218910432:T:A	50	100	0.98	0.3099
1:218910780:C:G	50	100	1	0.03123
1:218910830:A:C	50	100	0.94	0.1206
1:218911959:C:A	50	100	0.95	0.05174
1:218912101:T:C	50	100	0.95	0.07317
1:218912116:A:T	50	100	0.99	0.06227
1:218912127:A:G	50	100	0.99	0.3159
1:218912242:G:T	50	100	0.98	0.4537
1:218913054:T:C	50	100	0.93	0.04611
1:218913328:C:T	50	100	0.98	0.1567
1:218914003:G:A	50	100	0.98	0.3377
1:218914595:C:T	50	100	1	0.07534
1:218914744:G:A	50	100	1	0.3115
1:218914823:C:T	50	100	0.98	0.3215
1:218914939:C:T	50	100	1	0.03123
1:218914990:A:G	50	100	1	0.3117
1:218915061:A:G	48	85.4	0.74	0.01416
1:218915083:T:C	50	100	1	0.3119
1:218915135:A:G	49	98	0.99	0.283
1:218915236:G:A	50	100	0.94	0.05138
1:218915437:C:T	50	100	1	0.28
1:218915586:T:C	50	100	1	0.03141
1:218915664:T:G	50	100	0.98	0.2246
1:218915767:C:A	50	100	0.98	0.152
1:218915772:A:C	50	100	0.94	0.04938
1:218915971:A:G	50	98	0.98	0.1265
1:218916993:A:G	50	100	0.98	0.06137
1:218917019:C:G	50	100	0.98	0.3219
1:218917072:G:A	50	100	1	0.07534
1:218917152:C:G	50	100	1	0.2798
1:218917726:T:C	50	100	0.92	0.02814
1:218918119:C:A	50	98	0.98	0.2458
1:218919146:C:T	50	100	0.93	0.04593
1:218919480:C:T	50	100	1	0.07553
1:218919524:T:C	50	98	1	0.2763
1:218919730:C:T	50	98	1	0.2794
1:218920024:A:G	50	100	0.93	0.02687
1:218920068:A:G	50	98	1	0.2796
1:218920098:G:A	50	100	0.96	0.06536
1:218920113:C:A	50	98	1	0.2796
1:218920178:C:T	50	98	1	0.2796
1:218920409:A:G	50	98	1	0.3114
1:218920631:C:A	50	98	0.98	0.1565
1:218920686:G:C	50	98	0.98	0.3281
1:218920688:T:G	50	98	1	0.2794
1:218920800:C:A	50	98	1	0.2761
1:218921059:T:C	50	98	1	0.3112
1:218921109:T:C	50	98	1	0.3114
1:218921211:A:G	50	98	0.99	0.2647
1:218921258:G:A	50	98	0.99	0.2645
1:218921277:G:A	50	96	0.65	0.05392
1:218921347:C:T	50	100	0.96	0.2965
1:218921444:T:A	50	98	0.99	0.3876
1:218921601:A:C	50	100	0.97	0.3854
1:218921663:G:C	50	100	0.96	0.4626
1:218921931:C:T	50	100	0.93	0.03123
1:218922040:A:C	50	100	0.94	0.441
1:218922081:T:C	50	100	0.94	0.4421
1:218924012:A:G	50	100	0.87	0.03159
1:218924056:G:C	50	92	0.82	0.3653
1:218924074:A:C	50	98	0.88	0.04757
1:218924172:C:A	50	88	0.83	0.3288
1:218924202:G:A	50	98	0.93	0.1371
1:218924545:G:C	50	96	0.92	0.488
1:218924589:C:T	50	94	0.89	0.4223
1:218924887:G:A	50	96	0.93	0.1026
1:218925134:G:A	50	100	0.92	0.02705
1:218925209:C:T	50	98	0.96	0.01616
1:218926370:A:G	50	96	0.93	0.207
1:218926464:C:G	50	98	0.98	0.1483
1:218926589:C:A	50	100	0.89	0.02142
1:218926725:G:A	50	100	0.97	0.02723
1:218926738:C:T	50	98	0.98	0.1511
1:218926862:A:C	50	100	0.97	0.02669
1:218927832:C:T	50	98	0.96	0.1512
1:218928506:C:T	50	94	0.91	0.3885
1:218928714:A:G	50	100	0.93	0.1411
1:218928725:C:G	50	96	0.96	0.43120000000000003
1:218929018:C:T	50	98	0.97	0.1472
1:218929200:T:C	50	100	0.97	0.02687
1:218929406:A:T	50	100	0.93	0.1383
1:218929432:C:T	50	100	0.97	0.03268
1:218930369:A:G	50	100	0.98	0.02687
1:218930663:T:G	50	94	0.95	0.4334
1:218930699:T:C	50	94	0.95	0.3433
1:218930884:C:T	50	100	0.93	0.1409
1:218932021:A:G	50	98	0.93	0.4561
1:218932471:A:G	50	100	0.93	0.0158
1:218932737:T:C	50	100	0.97	0.3313
1:218932787:C:T	50	100	0.99	0.05828
1:218932802:A:G	50	100	0.98	0.1038
1:218932974:A:C	50	100	1	0.2128
1:218933208:G:A	50	100	1	0.2128
1:218933226:G:T	50	100	1	0.02941
1:218933805:C:T	50	100	1	0.05828
1:218933850:A:T	50	100	1	0.02433
1:218933864:C:T	50	100	1	0.2032
1:218934041:C:T	50	100	1	0.05828
1:218934157:A:G	49	100	1	0.06681
1:218935571:G:A	50	100	1	0.02941
1:218935613:T:G	50	100	0.98	0.1037
1:218935921:T:C	50	100	0.86	0.01997
1:218936752:T:C	50	100	0.95	0.06881
1:218936848:G:A	50	100	0.99	0.06954
1:218936944:G:C	50	100	0.98	0.1037
1:218937130:G:A	50	100	0.98	0.104
1:218937185:A:G	50	100	1	0.02941
1:218937686:A:C	50	98	0.98	0.09368
1:218937974:G:A	50	100	1	0.07044
1:218938416:C:G	50	100	1	0.1963
1:218938675:C:T	50	100	0.96	0.02542
1:218938993:T:A	50	100	1	0.2124
1:218939335:T:G	50	100	0.99	0.01416
1:218939357:T:C	50	100	0.96	0.07081
1:218939691:A:G	50	98	0.86	0.05011
1:218939885:A:G	50	100	1	0.2124
1:218940380:T:A	50	100	0.94	0.01688
1:218940772:A:G	50	100	1	0.03322
1:218941289:C:T	50	100	0.94	0.01416
1:218941531:C:T	50	100	0.99	0.329
1:218941571:G:A	50	98	0.96	0.02269
1:218941625:G:A	50	100	1	0.02451
1:218942323:T:A	50	100	1	0.1964
1:218942676:G:A	50	100	0.88	0.0207
1:218942723:G:A	50	100	0.86	0.01162
1:218943061:C:A	50	100	1	0.05864
1:218944401:T:G	50	100	1	0.4851
1:218944521:A:C	50	100	0.99	0.2059
1:218944625:T:C	50	100	0.99	0.3292
1:218944839:C:G	50	100	0.98	0.1042
1:218947601:C:A	50	100	0.84	0.01162
1:218949051:T:A	50	100	1	0.2122
1:218949681:G:A	50	100	1	0.07117
1:218949759:A:C	50	98	0.98	0.01162
1:218950003:G:T	50	100	1	0.01162
1:218950070:T:C	50	100	0.94	0.01507
1:218950075:C:A	50	100	0.99	0.3292
1:218950614:G:A	50	100	0.99	0.07099
1:218951328:G:A	50	100	1	0.01162
1:218951939:A:G	50	100	1	0.02451
1:218952281:T:C	50	100	0.94	0.06609
1:218952405:C:G	50	100	1	0.02197
1:218952512:C:A	50	100	1	0.07153
1:218952592:C:T	50	100	1	0.02197
1:218952851:T:G	50	100	0.99	0.4847
1:218952989:G:A	50	100	0.99	0.04575
1:218953106:C:T	50	100	0.99	0.3332
1:218953282:C:G	50	100	0.99	0.104
1:218953428:T:C	50	100	1	0.09296
1:218953675:A:T	50	100	1	0.02941
1:218953695:G:C	50	100	1	0.09296
1:218953704:G:A	50	100	1	0.2017
1:218953996:T:C	50	100	1	0.09296
1:218954092:T:C	50	100	1	0.08279
1:218954103:A:G	50	100	1	0.02941
1:218954910:A:C	50	100	0.99	0.06173
1:218956038:A:C	50	100	1	0.05846
1:218956170:C:A	50	100	0.99	0.3288
1:218956303:C:T	50	100	1	0.03014
1:218956890:T:C	50	100	0.98	0.1118
1:218957139:C:A	50	100	1	0.02941
1:218957725:C:A	50	100	1	0.4749
1:218957779:C:T	49	100	1	0.07117
1:218957921:C:T	50	100	1	0.07117
1:218959000:G:C	50	100	1	0.1875
1:218959760:T:C	50	100	1	0.05846
1:218959778:G:T	50	98	0.97	0.01797
1:218961098:C:T	50	100	1	0.02959
1:218961457:T:C	50	100	0.96	0.1098
1:218961716:C:T	50	100	0.99	0.1118
1:218961823:T:C	50	100	0.97	0.01816
1:218961909:T:A	50	100	0.91	0.05283
1:218962561:C:T	50	100	1	0.02941
1:218962716:T:A	50	100	1	0.07117
1:218962944:G:A	50	100	1	0.1122
1:218963238:G:T	50	100	1	0.1118
1:218963734:G:A	50	100	1	0.01162
1:218963794:G:A	49	100	1	0.07117
1:218964182:A:G	50	100	1	0.05864
1:218965058:C:T	50	98	1	0.3402
1:218966048:G:C	50	100	1	0.4657
1:218966928:C:A	50	98	0.85	0.06118
1:218967687:G:C	50	100	1	0.4655
1:218968249:G:A	50	100	1	0.1122
1:218968269:A:G	50	100	1	0.02941
1:218968618:T:C	50	100	1	0.4361
1:218968673:T:G	50	100	1	0.4361
1:218970256:T:G	50	100	1	0.4441
1:218970464:A:G	50	100	1	0.2006
1:218971204:C:T	50	100	1	0.02941
1:218971579:A:C	50	100	1	0.4443
1:218971949:G:T	50	100	1	0.4443
1:218972770:A:G	50	100	1	0.0354
1:218972877:T:G	50	100	1	0.4443
1:218973099:C:T	50	100	1	0.02941
1:218973261:T:C	50	100	1	0.4443
1:218973428:A:G	50	100	1	0.3793
1:218973533:T:C	50	100	1	0.4444
1:218973574:A:G	50	100	1	0.05864
1:218973981:C:T	50	100	1	0.3439
1:218974077:A:G	50	100	1	0.1845
1:218974113:T:C	50	100	0.97	0.1113
1:218974463:A:T	50	100	1	0.1124
1:218974767:T:C	49	100	1	0.07081
1:218974953:T:A	50	100	1	0.4443
1:218975036:C:T	50	100	0.99	0.02433
1:218975079:T:A	50	100	1	0.3277
1:218975702:G:C	50	100	0.97	0.1115
1:218975956:A:G	50	100	1	0.451
1:218976651:T:C	50	100	1	0.451
1:218977094:C:T	50	100	1	0.4446
1:218977280:C:T	50	100	1	0.02941
1:218978405:G:A	50	100	0.99	0.02415
1:218978634:T:A	50	100	1	0.3393
1:218978813:C:A	50	98	0.98	0.02415
1:218978815:A:C	50	98	0.98	0.02451
1:218979328:T:C	50	100	1	0.05864
1:218979558:T:C	50	100	1	0.02941
1:218979800:T:C	50	100	1	0.03831
1:218979864:C:T	50	100	0.99	0.07044
1:218979959:T:G	50	100	0.99	0.07044
1:218980273:C:G	50	100	1	0.05882
1:218980828:C:T	50	100	1	0.2012
1:218981368:T:C	50	100	1	0.3281
1:218982104:A:G	50	100	1	0.07135
1:218982350:A:G	50	100	1	0.3433
1:218982447:G:A	50	100	1	0.451
1:218982668:G:A	50	100	1	0.1914
1:218982725:C:T	50	100	1	0.02941
1:218982903:G:A	50	100	1	0.3735
1:218983027:C:G	50	100	1	0.02941
1:218983134:C:A	50	100	0.99	0.07044
1:218983343:G:T	50	100	0.98	0.2549
1:218983540:C:G	50	100	1	0.0354
1:218983848:C:T	50	100	1	0.05882
1:218984891:C:T	50	100	1	0.3281
1:218985050:T:G	50	100	1	0.1124
1:218985593:A:G	50	100	1	0.3395
1:218985637:A:C	50	100	1	0.03504
1:218985750:T:C	50	100	1	0.3393
1:218985819:G:T	50	100	1	0.4031
1:218985844:T:C	50	100	1	0.4031
1:218986104:G:A	50	100	0.97	0.05882
1:218986492:A:G	50	100	1	0.08551
1:218986910:T:G	50	100	1	0.0354
1:218986980:T:C	50	100	1	0.4742
1:218987131:G:A	50	100	1	0.4904
1:218987259:C:A	50	100	1	0.1915
1:218987425:T:C	50	100	0.88	0.02052
1:218987588:C:T	50	100	1	0.3063
1:218987734:C:A	50	100	1	0.3141
1:218988150:A:T	50	100	1	0.02941
1:218988603:G:A	50	100	1	0.05882
1:218990018:C:T	50	100	1	0.3141
1:218990793:T:A	50	100	1	0.3141
1:218991090:T:C	50	100	1	0.1127
1:218991678:A:G	50	98	0.87	0.01017
1:218991829:C:T	50	100	0.97	0.01779
1:218992133:T:C	50	100	1	0.02941
1:218992308:C:T	50	98	0.98	0.02179
1:218992817:G:A	50	100	1	0.3146
1:218992950:G:A	50	100	0.9	0.01507
1:218993024:G:A	49	100	1	0.382
1:218993781:A:G	50	100	1	0.3833
1:218993937:A:C	50	100	1	0.1302
1:218994410:C:G	50	100	1	0.203
1:218994496:A:G	50	100	1	0.3794
1:218994737:A:T	50	100	0.96	0.2992
1:218995596:C:T	50	100	1	0.1113
1:218996084:G:T	50	100	0.99	0.2026
1:218996111:C:T	50	100	1	0.1113
1:218996179:G:A	50	100	1	0.4699
1:218996871:T:C	50	100	1	0.3277
1:218997385:C:T	50	100	1	0.2783
1:218997964:A:G	50	100	1	0.1115
1:218998188:T:C	50	100	1	0.02015
1:218998399:A:T	50	100	1	0.4849
1:218998538:A:C	50	100	1	0.339
1:218998556:G:A	50	98	1	0.1111
1:218998572:A:C	50	100	1	0.3277
1:218998588:G:A	50	100	1	0.02941
1:218998731:T:A	50	100	1	0.2781
1:218999749:C:A	50	100	1	0.07135
1:219000123:T:G	50	100	1	0.1115
1:219000146:T:A	50	100	1	0.2066
1:219000205:C:T	50	100	1	0.1115
1:219000210:A:G	50	100	1	0.05901
1:219000572:T:G	50	100	1	0.0167
1:219000691:G:A	50	100	1	0.2066
1:219001170:G:A	50	100	1	0.05901
1:219001773:T:C	50	100	1	0.02941
1:219001938:T:A	50	100	1	0.2783
1:219002024:C:T	50	100	1	0.2024
1:219002068:C:T	50	100	1	0.339
1:219002098:T:C	50	98	1	0.339
1:219002914:G:A	50	100	1	0.1115
1:219002918:C:T	50	100	1	0.3388
1:219003084:G:A	50	100	1	0.02941
1:219003177:A:T	50	100	1	0.01126
1:219003197:G:A	50	100	0.99	0.07044
1:219003266:A:G	50	100	1	0.2783
1:219003441:G:T	50	100	1	0.339
1:219005010:A:T	50	96	0.99	0.4911
1:219005026:A:G	50	100	1	0.2781
1:219005097:A:T	50	100	1	0.339
1:219005131:T:C	50	100	1	0.3277
1:219005432:A:G	50	100	1	0.1305
1:219005539:C:A	50	100	1	0.05901
1:219005601:A:G	50	100	1	0.07135
1:219005747:A:G	50	100	1	0.02941
1:219005798:G:A	50	100	1	0.1365
1:219006411:C:T	50	100	1	0.05882
1:219006450:T:G	50	100	1	0.278
1:219006614:C:T	50	100	1	0.278
1:219006951:T:C	50	100	1	0.339
1:219007203:T:G	50	100	1	0.02941
1:219007420:T:C	50	100	0.99	0.07044
1:219007560:T:G	50	100	1	0.3277
1:219007591:G:C	50	100	1	0.339
1:219007696:T:C	50	100	1	0.339
1:219007888:C:A	50	100	1	0.1113
1:219008004:G:A	50	100	1	0.05882
1:219008135:A:T	50	100	1	0.278
1:219008382:A:T	50	100	1	0.278
1:219008419:G:T	50	100	1	0.1367
1:219008480:C:G	50	100	1	0.1113
1:219008594:C:T	50	100	1	0.2068
1:219008897:C:T	50	100	1	0.05882
1:219008981:A:G	50	100	1	0.02941
1:219009126:C:T	50	100	1	0.3282
1:219009276:C:T	50	100	1	0.1113
1:219009282:G:A	50	100	1	0.1658
1:219009315:T:C	50	100	1	0.2066
1:219009337:C:T	50	100	1	0.2066
1:219009344:C:T	50	100	1	0.3393
1:219009466:A:C	50	100	1	0.1926
1:219009516:A:G	50	100	1	0.2066
1:219009592:G:C	50	100	1	0.3391
1:219009656:C:T	50	100	1	0.03595
1:219010303:T:A	50	100	1	0.1113
1:219010398:C:G	50	100	1	0.3391
1:219010658:G:C	50	100	1	0.3279
1:219010791:T:C	50	100	1	0.3751
1:219011097:T:C	50	100	1	0.03214
1:219011229:C:G	50	100	1	0.3747
1:219011549:G:A	50	100	1	0.063
1:219011733:C:T	50	100	1	0.06336
1:219011758:A:G	50	100	0.98	0.02505
1:219011967:G:A	50	100	1	0.1113
1:219012112:A:C	50	100	1	0.063
1:219012289:T:C	50	100	1	0.3393
1:219012315:T:C	50	100	1	0.2184
1:219012567:C:G	50	100	1	0.3751
1:219013296:T:C	50	100	1	0.07117
1:219013378:C:T	50	100	0.93	0.01362
1:219013589:T:C	50	100	1	0.02941
1:219013801:C:T	50	100	1	0.1066
1:219013844:C:A	50	100	1	0.3393
1:219014073:T:C	50	100	1	0.1111
1:219014178:C:A	50	98	1	0.063
1:219014397:T:A	50	100	1	0.3647
1:219014414:C:G	50	100	1	0.063
1:219015201:G:A	50	100	1	0.06282
1:219015309:T:C	50	100	1	0.3395
1:219015400:T:A	50	100	0.93	0.06554
1:219015869:T:A	50	98	1	0.2587
1:219015964:C:T	50	100	1	0.063
1:219016055:A:G	50	100	1	0.02015
1:219016183:A:C	50	100	1	0.063
1:219016593:A:G	50	100	1	0.3791
1:219016604:T:C	50	100	1	0.3791
1:219016613:G:A	50	100	1	0.218
1:219016936:A:T	50	100	1	0.3397
1:219017013:T:C	50	100	1	0.3397
1:219017116:C:A	50	100	1	0.02941
1:219017233:C:T	50	100	1	0.1035
1:219017318:T:C	50	100	1	0.3397
1:219017465:T:C	50	100	1	0.3382
1:219018034:A:T	50	100	1	0.0679
1:219018362:A:G	50	100	1	0.3789
1:219018855:A:G	50	100	1	0.3749
1:219019209:A:T	50	100	0.97	0.01507
1:219019320:A:G	50	100	1	0.06663
1:219019643:C:T	50	100	1	0.3397
1:219020554:C:T	50	100	1	0.1104
1:219020733:T:C	50	100	1	0.4072
1:219021026:C:A	50	100	1	0.1106
1:219021252:G:A	50	100	1	0.3791
1:219021264:C:T	50	98	1	0.3791
1:219021457:G:C	50	100	1	0.06772
1:219021513:A:G	50	100	1	0.1104
1:219021642:T:C	50	100	1	0.3791
1:219022076:G:T	50	100	1	0.2139
1:219022201:G:C	50	100	1	0.02832
1:219022371:G:A	50	100	1	0.06245
1:219022857:C:G	50	100	1	0.3793
1:219023351:A:T	50	100	1	0.06772
1:219023739:A:G	50	100	0.95	0.01507
1:219024117:T:C	50	100	1	0.06191
1:219024608:A:G	50	100	1	0.06227
1:219024727:T:A	50	100	1	0.3397
1:219025002:G:T	50	100	0.99	0.06227
1:219025003:C:T	50	100	0.99	0.06227
1:219025661:A:G	50	100	1	0.02941
1:219026038:G:C	50	100	1	0.4143
1:219026188:C:T	50	100	1	0.3399
1:219026592:T:C	50	100	1	0.06155
1:219026761:C:T	50	100	1	0.06155
1:219026831:C:T	50	100	0.99	0.3851
1:219026870:C:T	50	100	1	0.1106
1:219026925:C:T	50	100	1	0.06082
1:219026926:G:A	49	100	0.99	0.3849
1:219026985:C:A	50	98	1	0.4466
1:219027157:T:C	50	100	1	0.06155
1:219027253:T:A	50	100	0.98	0.06826
1:219027791:T:C	50	100	0.99	0.2126
1:219027923:C:T	50	100	1	0.3402
1:219028905:C:A	50	100	1	0.3401
1:219028958:G:A	50	100	0.99	0.4461
1:219028959:G:A	50	100	0.92	0.01906
1:219029581:G:A	50	98	0.98	0.06137
1:219029871:A:T	50	100	1	0.03014
1:219030055:T:C	50	100	1	0.08842
1:219030284:A:G	50	100	1	0.09786
1:219030366:T:C	50	100	1	0.2131
1:219030882:C:T	50	100	1	0.3444
1:219030941:A:G	50	100	0.95	0.03504
1:219031292:A:C	50	100	1	0.3402
1:219031439:C:A	50	100	1	0.1111
1:219031729:T:C	50	100	1	0.2086
1:219032023:G:A	50	100	1	0.3402
1:219032231:A:T	50	100	1	0.4461
1:219032452:C:T	50	100	1	0.2144
1:219032467:T:A	50	100	1	0.01144
1:219032524:T:A	50	100	1	0.3796
1:219032546:T:C	50	100	1	0.06227
1:219032838:A:G	50	100	1	0.01816
1:219032971:A:G	50	100	1	0.4463
1:219033562:A:C	50	100	1	0.2128
1:219033731:A:G	50	100	1	0.01997
1:219034812:A:T	50	100	1	0.3366
1:219034879:G:T	50	100	1	0.2141
1:219035145:G:T	50	100	1	0.3366
1:219035385:T:C	50	100	1	0.02487
1:219035578:T:C	50	100	1	0.2142
1:219036234:C:T	50	100	1	0.2141
1:219036299:T:A	50	98	1	0.05846
1:219036517:A:T	50	100	1	0.1106
1:219036578:T:A	50	100	1	0.3364
1:219036714:A:C	50	100	1	0.02941
1:219036794:T:C	50	100	1	0.1035
1:219037557:T:C	50	100	1	0.2186
1:219037586:C:G	50	100	1	0.06845
1:219037610:C:T	50	100	1	0.3364
1:219037621:T:C	50	100	0.99	0.06118
1:219037982:C:T	50	100	1	0.4443
1:219038678:C:T	50	100	1	0.06173
1:219039053:C:T	50	98	1	0.06808
1:219039081:C:T	50	100	1	0.4444
1:219039402:C:T	50	100	1	0.3292
1:219039481:T:C	50	100	1	0.4444
1:219039574:G:A	50	100	1	0.1106
1:219039617:G:C	50	100	1	0.3364
1:219039901:T:C	50	100	1	0.4444
1:219040926:C:T	50	100	1	0.1106
1:219041049:C:T	50	100	1	0.1106
1:219041078:G:A	50	100	1	0.3364
1:219041122:G:A	50	100	1	0.3784
1:219041568:G:A	50	100	1	0.4399
1:219041741:C:T	50	100	1	0.3362
1:219041795:G:A	50	100	1	0.08805
1:219041872:G:A	50	100	1	0.3292
1:219042170:C:G	50	100	1	0.02941
1:219042404:T:C	50	100	1	0.06808
1:219042556:A:G	50	100	1	0.3364
1:219042591:C:T	50	100	1	0.3824
1:219042719:C:A	50	100	1	0.06845
1:219042782:A:G	50	100	1	0.3682
1:219042876:C:G	50	100	1	0.3366
1:219042880:T:A	50	100	1	0.3364
1:219043080:G:A	50	100	1	0.3784
1:219043136:C:G	50	100	1	0.3364
1:219043201:A:G	50	100	1	0.3364
1:219043438:G:A	50	100	1	0.1006
1:219043785:A:T	50	100	1	0.1106
1:219044533:C:T	50	100	1	0.3292
1:219045036:T:G	50	96	0.89	0.02887
1:219045162:T:C	50	100	1	0.0276
1:219045447:T:G	50	100	1	0.06191
1:219045710:C:A	50	100	1	0.1008
1:219046189:T:G	50	100	1	0.4444
1:219046456:T:C	50	100	1	0.3292
1:219047216:C:T	50	100	1	0.4448
1:219047329:C:T	50	100	1	0.02941
1:219047714:T:C	50	100	1	0.3364
1:219047893:C:T	50	100	1	0.03177
1:219047936:C:T	50	98	1	0.01688
1:219048077:C:T	50	100	1	0.3362
1:219048424:T:C	50	100	1	0.2182
1:219048438:T:C	50	100	1	0.2182
1:219048850:T:A	50	100	1	0.06227
1:219048984:G:A	50	100	1	0.3824
1:219049160:A:G	50	100	1	0.3293
1:219049301:C:T	50	100	1	0.3292
1:219049508:C:A	50	100	1	0.08805
1:219049606:T:C	50	100	1	0.06227
1:219049975:T:C	50	100	1	0.4049
1:219050295:G:A	50	100	1	0.2126
1:219050491:G:A	47	95.7	1	0.3615
1:219050811:C:A	50	100	1	0.329
1:219050909:C:T	50	100	1	0.346
1:219050931:A:G	50	100	1	0.3462
1:219051046:G:A	50	100	1	0.329
1:219051445:A:C	50	100	1	0.3362
1:219051466:T:C	50	100	0.91	0.01543
1:219051678:C:T	50	100	1	0.1106
1:219051688:C:G	50	100	1	0.346
1:219051706:C:T	50	100	1	0.3362
1:219051995:G:T	50	100	1	0.05701
1:219052161:C:T	50	100	1	0.3784
1:219052223:G:C	50	100	1	0.346
1:219052502:A:G	50	100	1	0.3598
1:219052532:A:C	50	100	1	0.06227
1:219052578:C:A	50	100	1	0.1106
1:219052592:A:G	50	100	1	0.02941
1:219053389:A:G	50	100	1	0.3364
1:219053509:T:C	50	100	1	0.06118
1:219054012:G:A	50	100	1	0.02941
1:219054139:T:G	50	100	1	0.3364
1:219054230:A:G	50	100	0.87	0.02941
1:219054345:G:A	50	100	1	0.02832
1:219054397:C:T	50	100	1	0.06826
1:219054473:C:T	50	100	1	0.06826
1:219054614:C:T	50	100	1	0.06227
1:219054849:G:C	50	100	1	0.06227
1:219055068:T:G	50	100	1	0.3604
1:219055474:C:T	50	100	1	0.1184
1:219056163:T:C	50	100	1	0.2525
1:219056265:A:G	50	100	1	0.3696
1:219056501:C:A	50	100	1	0.3602
1:219056573:T:C	50	98	1	0.3782
1:219056690:A:T	50	100	0.99	0.3542
1:219056744:T:C	50	100	1	0.37
1:219056799:A:G	50	100	1	0.3785
1:219056926:T:G	50	100	1	0.3702
1:219057050:C:A	50	100	1	0.2518
1:219057440:A:G	50	100	1	0.06118
1:219057592:G:A	50	100	1	0.02923
1:219057715:A:C	50	100	1	0.3702
1:219058066:A:G	50	100	1	0.06118
1:219058612:C:T	50	100	0.78	0.01017
1:219059402:T:C	50	100	1	0.3531
1:219059450:T:C	50	100	1	0.02959
1:219059713:T:A	50	100	1	0.3784
1:219059750:T:C	50	100	1	0.1142
1:219059866:T:C	50	98	1	0.3765
1:219059978:T:C	50	100	0.99	0.3368
1:219060389:C:T	50	100	1	0.37
1:219060750:G:A	50	100	1	0.06826
1:219060751:T:G	50	100	0.99	0.06336
1:219060865:A:C	50	100	1	0.37
1:219061229:C:T	50	100	1	0.1073
1:219061722:T:C	50	100	1	0.3698
1:219062189:G:C	50	100	1	0.3702
1:219062256:T:C	50	100	1	0.3702
1:219062592:T:G	50	100	0.98	0.01525
1:219062722:A:G	50	100	1	0.3698
1:219062760:A:G	50	98	1	0.3633
1:219063024:G:A	50	100	1	0.3702
1:219063885:T:C	50	100	1	0.1142
1:219064417:A:T	50	98	0.98	0.183
1:219065182:C:T	50	100	1	0.439
1:219065343:T:C	50	100	1	0.1146
1:219065774:A:G	50	100	1	0.329
1:219066269:C:T	50	98	0.87	0.03595
1:219066763:T:C	50	100	1	0.3851
1:219067079:G:A	50	100	1	0.3764
1:219067510:T:C	50	100	1	0.02941
1:219067628:A:G	50	100	1	0.4408
1:219067710:G:C	50	100	1	0.02832
1:219068257:T:C	50	98	0.95	0.3776
1:219068321:G:C	50	100	1	0.4403
1:219068505:G:T	50	100	1	0.3731
1:219068831:C:T	50	100	1	0.4408
1:219068851:A:G	50	100	1	0.3782
1:219069055:T:C	50	100	0.92	0.05374
1:219069221:A:G	50	100	1	0.177
1:219069477:T:C	50	100	1	0.439
1:219069937:C:A	50	100	1	0.06863
1:219069960:A:T	50	100	1	0.4408
1:219070015:G:T	50	100	0.99	0.1826
1:219070401:G:A	50	100	1	0.1144
1:219070539:C:T	50	100	0.98	0.1115
1:219070850:C:T	50	100	0.99	0.1794
1:219071265:T:C	50	100	1	0.4443
1:219071391:G:A	50	100	1	0.366
1:219071488:A:G	50	100	1	0.439
1:219071889:G:C	50	100	1	0.1797
1:219072107:G:A	50	100	0.98	0.4419
1:219072246:G:A	50	100	1	0.3373
1:219072286:C:T	50	100	1	0.06209
1:219072460:T:C	50	100	0.99	0.3281
1:219073054:C:T	50	100	0.99	0.3279
1:219073531:T:C	50	100	0.98	0.02505
1:219073808:T:C	50	100	0.99	0.335
1:219073869:C:T	50	100	0.99	0.4038
1:219074101:C:T	48	100	0.99	0.4372
1:219074197:G:T	50	100	1	0.02941
1:219074727:T:G	50	100	0.92	0.04357
1:219074744:A:G	50	100	0.99	0.4198
1:219075224:A:G	50	100	0.99	0.4196
1:219075318:G:A	50	98	0.9	0.04902
1:219075385:C:T	50	100	0.99	0.3591
1:219075606:C:T	50	100	0.99	0.3591
1:219075766:C:T	50	100	0.99	0.4475
1:219076072:T:C	50	100	1	0.02959
1:219076607:T:C	50	100	1	0.02415
1:219076927:A:G	50	100	0.99	0.06209
1:219076994:C:A	50	100	1	0.02451
1:219077016:T:A	50	100	0.99	0.4259
1:219077583:T:A	50	100	0.99	0.3633
1:219077764:G:A	50	100	1	0.01198
1:219077773:T:C	50	100	0.99	0.1275
1:219078164:C:T	50	98	0.96	0.01325
1:219078964:C:T	50	100	0.98	0.4455
1:219078965:G:A	50	100	0.87	0.04339
1:219079458:A:C	50	100	0.99	0.01779
1:219079460:A:T	50	100	1	0.01979
1:219079966:G:A	50	100	0.94	0.03431
1:219080282:C:G	50	100	0.97	0.4121
1:219080364:G:T	50	100	0.96	0.4764
1:219081434:C:T	50	100	0.89	0.01725
1:219081620:C:A	50	100	0.96	0.04811
1:219081918:C:T	50	100	0.99	0.2823
1:219082416:A:G	50	100	0.91	0.01525
1:219082444:G:T	49	100	0.99	0.04031
1:219082481:C:T	49	100	0.98	0.04775
1:219082584:C:T	50	100	0.99	0.2338
1:219083226:T:C	50	100	0.98	0.04775
1:219083399:C:T	50	100	0.97	0.04866
1:219083782:C:T	50	100	0.99	0.04866
1:219083785:G:C	50	100	0.99	0.04866
1:219084146:G:T	50	100	1	0.2415
1:219084507:A:G	50	100	0.98	0.02015
1:219084539:T:C	50	100	0.99	0.2587
1:219084544:C:T	50	100	1	0.4288
1:219084974:T:C	50	100	0.99	0.04793
1:219085387:C:T	50	100	1	0.2406
1:219085473:G:A	50	100	1	0.2406
1:219086291:C:T	50	100	1	0.3793
1:219086654:A:T	50	100	1	0.04884
1:219086808:T:C	50	100	0.96	0.04884
1:219087331:G:A	50	98	1	0.4288
1:219087659:C:G	50	100	1	0.2404
1:219087910:T:G	50	100	1	0.04884
1:219088147:T:C	50	100	1	0.04884
1:219088421:T:C	50	100	1	0.0443
1:219088539:A:G	50	100	1	0.2607
1:219088683:G:A	50	100	0.98	0.02669
1:219089208:C:T	50	100	1	0.2404
1:219089260:A:C	50	100	1	0.01525
1:219089444:C:T	50	100	1	0.281
1:219089997:C:T	50	100	1	0.2404
1:219090035:A:G	50	100	1	0.04049
1:219090109:G:T	50	100	0.99	0.2571
1:219090496:C:G	50	100	0.98	0.2377
1:219091235:G:A	50	100	1	0.04902
1:219091764:C:T	50	100	1	0.04884
1:219091837:G:A	50	98	0.98	0.05537
1:219091840:A:T	50	100	0.98	0.01525
1:219091977:G:A	50	100	1	0.04884
1:219092038:T:A	50	100	1	0.2404
1:219092573:C:T	50	100	1	0.2404
1:219092603:C:T	50	100	1	0.3793
1:219092606:T:A	50	100	1	0.04884
1:219092741:T:C	50	100	0.95	0.01416
1:219093016:C:T	50	100	0.95	0.08533
1:219093541:C:T	50	100	0.98	0.1064
1:219093553:C:A	50	100	1	0.4288
1:219093697:G:A	50	100	1	0.01543
1:219094061:T:C	50	100	1	0.429
1:219094897:A:C	50	100	1	0.281
1:219095439:T:A	50	100	1	0.04884
1:219095567:A:C	50	100	0.99	0.1565
1:219096121:T:C	50	100	1	0.4279
1:219096456:C:T	50	100	1	0.2607
1:219097098:G:A	50	100	1	0.04793
1:219097220:A:G	50	100	0.99	0.2406
1:219097236:C:T	50	100	1	0.04884
1:219097615:C:T	50	100	1	0.04884
1:219097685:A:G	50	100	0.95	0.01979
1:219097945:T:C	50	100	0.99	0.02251
1:219098298:T:G	50	100	1	0.01525
1:219098701:G:A	49	100	1	0.2812
1:219099588:G:A	50	100	0.97	0.2676
1:219099979:C:A	50	100	1	0.2589
1:219100067:C:T	50	98	0.99	0.2402
1:219100539:A:G	50	98	1	0.4286
1:219101752:G:C	50	100	1	0.01743
1:219101965:C:T	50	100	0.98	0.05047
1:219102091:A:G	50	100	1	0.2046
1:219102122:T:C	50	100	1	0.1521
1:219102380:G:A	49	100	1	0.01525
1:219102393:G:T	50	100	0.98	0.05065
1:219102653:A:T	50	100	0.74	0.02996
1:219102734:G:A	50	100	1	0.2794
1:219102954:A:G	50	100	0.98	0.2524
1:219103548:T:C	50	98	1	0.2794
1:219103697:A:C	42	85.7	1	0.04902
1:219103825:C:G	50	98	1	0.05065
1:219103855:T:C	50	94	1	0.429
1:219103992:T:C	37	78.4	1	0.2596
1:219104261:A:G	48	95.8	1	0.2594
1:219104292:G:A	49	100	1	0.05047
1:219104413:G:C	50	100	1	0.2796
1:219104672:C:T	48	97.9	0.99	0.3891
1:219104771:G:C	50	100	0.91	0.02687
1:219104864:A:G	50	100	1	0.04902
1:219105113:A:G	49	87.8	1	0.05047
1:219105114:A:T	49	87.8	1	0.05047
1:219105329:C:G	50	100	0.98	0.02977
1:219105473:G:A	49	100	0.88	0.01761
1:219105523:C:T	49	100	1	0.05047
1:219106081:A:G	50	100	1	0.4292
1:219106121:T:C	50	100	0.97	0.01688
1:219106148:A:C	50	100	1	0.3883
1:219106632:C:T	50	100	1	0.05084
1:219106691:G:C	50	100	1	0.4292
1:219107207:C:T	50	100	1	0.05065
1:219107289:G:A	50	100	0.97	0.04829
1:219107647:G:C	50	100	1	0.1694
1:219108327:C:T	50	100	0.98	0.03613
1:219108463:G:A	50	100	1	0.01525
1:219108554:T:G	50	98	0.97	0.01943
1:219108560:C:T	50	100	1	0.05065
1:219108567:T:C	50	100	0.98	0.0158
1:219108667:C:T	50	100	0.63	0.01761
1:219109081:C:T	50	100	1	0.05047
1:219109089:C:A	50	100	0.96	0.03867
1:219110442:A:G	50	100	1	0.2522
1:219110561:G:T	50	100	0.98	0.03958
1:219110730:A:G	50	100	1	0.01525
1:219111084:T:C	50	100	1	0.01525
1:219111632:G:A	50	100	1	0.429
1:219111650:C:G	50	100	0.98	0.0158
1:219111744:C:T	50	100	1	0.2591
1:219112208:C:T	50	100	1	0.24
1:219112295:A:G	50	98	1	0.2667
1:219112506:C:G	50	100	1	0.4292
1:219112799:T:C	50	100	1	0.01525
1:219113209:T:C	50	100	1	0.04902
1:219114119:T:C	50	100	0.97	0.04811
1:219114248:G:A	50	98	0.96	0.01017
1:219114430:T:A	50	100	1	0.05047
1:219114491:G:A	50	100	1	0.05047
1:219115551:A:G	49	95.9	1	0.05047
1:219115672:G:A	50	96	0.99	0.2907
1:219115856:G:T	50	100	0.99	0.2402
1:219116019:T:C	50	100	0.91	0.02651
1:219116142:T:A	50	100	1	0.2104
1:219116156:A:G	50	100	1	0.2796
1:219116295:T:C	50	100	0.99	0.3753
1:219116641:G:C	50	100	1	0.4394
1:219116645:C:T	50	100	1	0.2794
1:219116761:T:A	50	100	1	0.4394
1:219117024:T:A	50	100	0.99	0.3818
1:219117050:A:T	50	98	0.99	0.396
1:219117143:G:A	50	100	1	0.24
1:219117360:C:G	50	100	1	0.2796
1:219117452:G:A	50	100	1	0.1727
1:219118273:G:C	50	100	0.98	0.03958
1:219118870:G:A	50	100	1	0.2787
1:219119173:G:A	50	100	0.97	0.0443
1:219119881:A:C	50	100	1	0.01797
1:219120154:G:A	50	100	1	0.28
1:219120287:T:C	50	100	0.96	0.01888
1:219120437:G:C	50	100	0.96	0.0443
1:219121093:T:C	50	100	0.99	0.3891
1:219121585:G:C	50	100	0.96	0.05955
1:219124022:A:T	50	98	0.97	0.02778
1:219124301:G:A	50	100	1	0.2798
1:219125048:G:T	50	100	0.99	0.04902
1:219125197:G:A	50	100	1	0.2859
1:219125323:T:C	50	100	1	0.01525
1:219126452:T:C	50	100	0.99	0.26
1:219127631:A:G	50	100	0.99	0.24
1:219127795:G:A	50	100	0.98	0.2602
1:219127912:T:C	50	100	0.99	0.24
1:219128194:A:G	50	100	0.99	0.2607
1:219128335:T:G	50	100	1	0.2048
1:219128570:A:G	50	100	0.99	0.2404
1:219129628:A:G	50	100	0.95	0.01525
1:219129872:C:T	50	100	0.98	0.3862
1:219129931:A:G	50	100	0.94	0.01525
1:219131234:C:T	50	100	0.82	0.01162
1:219131772:T:C	50	100	1	0.2406
1:219132152:C:T	50	100	0.99	0.04412
1:219133538:G:A	50	98	1	0.2422
1:219133581:A:G	50	98	0.97	0.3099
1:219134550:T:C	50	100	1	0.03068
1:219134557:G:A	50	100	1	0.1418
1:219134994:C:G	50	100	1	0.4967
1:219135207:C:T	50	100	1	0.1418
1:219135233:A:T	50	100	1	0.2587
1:219135502:C:T	50	100	1	0.05102
1:219136303:T:A	50	100	0.93	0.01271
1:219136740:T:C	50	100	0.96	0.01906
1:219136946:T:C	50	100	1	0.01888
1:219137228:T:C	50	100	1	0.01616
1:219137351:T:C	50	100	1	0.02651
1:219137752:A:G	50	100	1	0.02651
1:219138721:G:C	50	100	1	0.2591
1:219140456:C:T	50	98	1	0.05283
1:219140506:G:T	50	98	1	0.05338
1:219140507:T:A	50	98	1	0.0532
1:219140752:C:T	50	100	1	0.02651
1:219141208:G:T	50	100	1	0.2059
1:219141474:C:T	50	100	1	0.2057
1:219142747:G:T	50	100	1	0.01616
1:219143450:A:C	50	100	1	0.01634
1:219143454:G:A	50	100	0.99	0.06808
1:219143760:G:C	50	100	1	0.05174
1:219143926:T:C	50	100	1	0.05156
1:219144167:T:C	50	100	1	0.05156
1:219144286:T:C	50	100	1	0.1897
1:219144418:T:C	50	100	1	0.1423
1:219144786:A:G	50	100	1	0.4971
1:219144926:T:G	50	100	0.99	0.3526
1:219145157:T:A	50	100	0.95	0.01634
1:219145661:A:G	50	100	1	0.05192
1:219145682:C:G	50	100	1	0.2591
1:219146249:T:C	50	100	1	0.01888
1:219146476:G:A	50	100	1	0.142
1:219146541:C:T	50	100	1	0.04375
1:219146934:G:A	50	100	1	0.04412
1:219147504:G:A	50	100	1	0.1422
1:219147602:C:T	50	100	0.99	0.01561
1:219147807:G:A	50	100	1	0.01743
1:219147837:T:G	50	100	1	0.1422
1:219147979:G:A	50	100	1	0.05174
1:219149303:A:G	50	100	1	0.01616
1:219149332:C:G	50	100	1	0.02905
1:219149354:A:G	50	100	1	0.05102
1:219149522:G:A	50	100	0.98	0.0187
1:219149627:G:A	50	100	1	0.2591
1:219149936:T:C	50	100	1	0.1422
1:219150917:T:C	50	100	0.93	0.01434
1:219150985:C:T	50	100	0.98	0.0187
1:219151075:T:C	50	100	1	0.05156
1:219151361:G:A	50	100	1	0.01616
1:219151726:T:C	50	100	1	0.2591
1:219151918:T:C	50	100	1	0.05646
1:219152001:C:G	50	100	1	0.4579
1:219152118:C:T	50	100	0.98	0.01598
1:219152241:T:G	50	100	0.98	0.0187
1:219152714:A:C	50	100	1	0.2059
1:219153392:T:A	50	100	1	0.3121
1:219153627:G:A	50	100	1	0.2059
1:219153628:G:A	50	100	1	0.2059
1:219153697:T:C	50	100	1	0.1422
1:219155487:T:G	50	100	1	0.04702
1:219155804:G:A	50	100	1	0.0187
1:219156015:G:A	50	100	1	0.3146
1:219156580:C:A	50	100	0.99	0.01561
1:219156850:T:C	50	100	1	0.03195
1:219157207:G:C	50	100	1	0.2587
1:219157303:T:C	50	100	1	0.05102
1:219157476:G:A	50	100	1	0.3524
1:219158201:C:T	50	100	0.91	0.01289
1:219158716:T:G	50	100	1	0.1434
1:219159121:A:G	50	100	1	0.04394
1:219159230:G:A	50	100	1	0.3135
1:219159305:G:C	50	100	1	0.3188
1:219159561:T:C	50	100	1	0.3188
1:219159623:C:A	50	98	1	0.01634
1:219159955:C:T	50	100	1	0.1438
1:219160340:G:T	50	100	1	0.0187
1:219160645:C:T	50	100	0.92	0.02306
1:219160888:C:T	50	100	1	0.3135
1:219161877:C:T	50	100	1	0.4797
1:219162898:G:T	50	100	1	0.01634
1:219163449:G:A	50	100	1	0.3135
1:219163709:C:G	50	100	1	0.3188
1:219163745:A:T	50	100	1	0.1434
1:219163746:A:T	50	100	1	0.1434
1:219163941:A:G	50	100	0.98	0.09749
1:219163952:C:T	50	100	0.99	0.319
1:219164163:G:T	50	98	1	0.3208
1:219164555:G:A	50	98	1	0.01235
1:219164724:A:G	50	100	1	0.3135
1:219164862:C:T	50	98	1	0.01634
1:219164982:A:T	50	100	0.98	0.05102
1:219164996:T:C	50	100	1	0.2593
1:219165592:C:T	49	98	1	0.3188
1:219165620:C:T	49	98	0.99	0.319
1:219165731:C:A	47	91.5	0.7	0.03123
1:219167357:T:C	49	98	0.84	0.0167
1:219167655:C:T	50	100	1	0.2593
1:219167879:C:A	50	100	1	0.0187
1:219169220:C:G	50	100	1	0.3172
1:219169693:A:G	50	100	0.99	0.04357
1:219170346:A:G	50	98	0.99	0.197
1:219170352:G:A	48	97.9	0.83	0.02959
1:219170354:G:A	50	76	0.94	0.3568
1:219170388:C:T	50	100	0.99	0.01416
1:219170463:C:A	50	100	1	0.4953
1:219170768:A:C	50	98	1	0.3181
1:219170865:T:C	50	100	0.99	0.04357
1:219171098:T:G	50	100	1	0.4604
1:219171192:T:C	50	100	1	0.01307
1:219171435:G:C	50	98	0.87	0.01162
1:219171602:T:C	50	100	1	0.01525
1:219171900:T:C	50	100	1	0.3175
1:219172269:T:G	50	100	1	0.116
1:219172645:C:G	50	100	0.99	0.04684
1:219172682:T:C	50	98	1	0.01616
1:219173067:C:T	50	100	1	0.4621
1:219173100:T:C	50	100	0.99	0.05138
1:219173128:C:T	50	100	1	0.3175
1:219173328:T:C	50	100	0.99	0.05138
1:219174448:T:A	50	100	1	0.3174
1:219174471:G:A	50	100	0.92	0.02106
1:219175985:T:C	50	100	0.95	0.01561
1:219176922:A:G	50	98	1	0.01616
1:219176967:T:C	50	100	1	0.2585
1:219177506:G:A	50	100	1	0.2593
1:219177514:A:G	50	100	0.99	0.3522
1:219178025:C:T	50	100	1	0.3175
1:219179742:A:G	50	100	0.94	0.01598
1:219180278:A:G	50	100	0.99	0.0472
1:219180346:A:G	50	100	1	0.4898
1:219180509:A:C	50	98	1	0.01616
1:219181080:C:T	50	98	1	0.01616
1:219182447:A:G	50	100	1	0.1423
1:219184163:A:T	50	100	1	0.0187
1:219184620:A:G	50	100	0.96	0.0187
1:219184841:G:A	50	100	1	0.01616
1:219186208:A:G	50	100	1	0.05683
1:219186484:G:A	50	100	1	0.04975
1:219187045:T:C	50	100	1	0.2064
1:219187557:T:A	50	100	1	0.1423
1:219187590:G:C	50	100	1	0.2064
1:219187818:T:G	50	100	0.99	0.04666
1:219188144:T:C	50	100	1	0.4771
1:219188580:T:A	50	100	0.97	0.01961
1:219188832:C:T	50	100	1	0.01307
1:219189335:A:T	50	100	1	0.05683
1:219189353:T:C	50	98	1	0.01616
1:219190272:A:G	50	100	1	0.0187
1:219191262:A:G	50	100	0.99	0.04666
1:219191319:T:G	50	100	1	0.3134
1:219192079:C:T	50	100	1	0.1923
1:219192965:A:G	50	100	0.93	0.0138
1:219193297:T:C	50	100	1	0.0187
1:219193631:A:G	50	100	1	0.3188
1:219194245:A:T	50	100	1	0.02687
1:219194424:C:T	50	100	1	0.01616
1:219194620:A:G	50	100	1	0.2607
1:219194709:A:G	50	100	1	0.2466
1:219195006:G:T	50	100	1	0.1411
1:219195654:G:A	50	100	0.99	0.04666
1:219197261:C:T	50	100	1	0.4593
1:219197792:C:A	50	100	0.99	0.04993
1:219197980:G:A	50	100	1	0.02251
1:219198009:T:G	50	100	1	0.0512
1:219198169:G:A	50	100	1	0.0138
1:219198816:G:A	50	100	1	0.1926
1:219199599:C:T	50	100	1	0.2066
1:219199700:C:T	49	100	1	0.01888
1:219199772:G:A	50	100	1	0.01307
1:219200072:G:A	50	100	1	0.0512
1:219200688:G:A	50	100	1	0.209
1:219202205:A:G	50	100	1	0.2455
1:219202866:A:T	50	98	1	0.01616
1:219203900:A:G	50	100	0.97	0.04593
1:219203998:G:C	50	100	0.99	0.2072
1:219204035:G:T	50	100	0.99	0.2469
1:219204067:G:T	50	100	0.99	0.2509
1:219204615:C:A	50	100	1	0.0512
1:219205195:C:A	49	100	1	0.04666
1:219205370:A:C	50	100	0.99	0.1872
1:219205379:C:A	49	98	0.96	0.01525
1:219205926:T:A	50	100	0.99	0.209
1:219206351:T:A	50	100	0.99	0.2511
1:219207094:A:G	50	100	1	0.04666
1:219208011:C:T	50	100	1	0.01997
1:219208285:G:T	50	100	0.99	0.2082
1:219208306:G:A	50	100	1	0.05138
1:219208852:T:A	50	100	1	0.3204
1:219209272:C:T	50	100	1	0.4829
1:219209375:A:G	50	100	1	0.05065
1:219209473:C:T	50	100	0.9	0.01652
1:219209850:T:C	50	100	1	0.4651
1:219210068:G:A	50	98	0.97	0.01452
1:219210196:G:A	50	98	1	0.01616
1:219210525:T:C	50	100	1	0.05065
1:219210563:A:G	50	100	1	0.04357
1:219211603:C:G	50	100	1	0.0187
1:219212121:G:A	50	100	1	0.01235
1:219212643:A:G	50	100	1	0.2623
1:219213806:A:G	50	100	1	0.1075
1:219214279:T:C	50	100	1	0.04339
1:219214428:T:G	50	100	1	0.0512
1:219215041:T:C	50	100	1	0.4608
1:219215195:T:C	50	100	1	0.03177
1:219215313:G:A	50	100	1	0.1943
1:219215360:G:A	50	100	1	0.2524
1:219215400:C:T	50	100	1	0.2524
1:219217409:A:T	49	93.9	0.99	0.4328
1:219217411:A:T	49	100	1	0.2473
1:219217863:T:C	50	100	1	0.3148
1:219218888:C:T	50	100	0.97	0.04194
1:219219039:G:A	50	100	1	0.4552
1:219219792:T:C	50	100	1	0.0118
1:219220547:C:T	50	100	1	0.2467
1:219220738:A:C	50	100	1	0.4713
1:219220983:A:C	50	100	1	0.1345
1:219221112:T:G	50	100	1	0.2059
1:219221835:A:T	50	98	1	0.0158
1:219222263:G:A	50	100	1	0.01761
1:219222437:G:A	50	100	0.93	0.01434
1:219222707:G:T	50	100	1	0.04884
1:219223223:G:T	50	100	1	0.4773
1:219225116:G:A	50	100	0.96	0.0512
1:219225216:G:C	50	100	0.94	0.04811
1:219225275:G:A	50	100	1	0.05138
1:219227361:G:A	50	100	1	0.189
1:219227769:G:A	50	100	1	0.01888
1:219227777:G:C	50	100	0.88	0.06736
1:219227804:G:A	50	100	1	0.2485
1:219228170:G:T	50	100	1	0.0472
1:219229085:A:G	50	100	0.99	0.1986
1:219229138:G:T	50	100	1	0.04394
1:219229176:C:T	50	100	1	0.04394
1:219229351:C:T	49	95.9	0.99	0.2671
1:219229352:G:A	48	100	1	0.1396
1:219229557:C:A	50	100	1	0.2649
1:219230177:A:G	50	100	0.93	0.02124
1:219230264:T:C	50	100	1	0.3161
1:219230551:A:C	50	100	1	0.2694
1:219233067:T:C	50	100	1	0.2484
1:219234794:T:C	50	100	0.99	0.2484
1:219235311:G:A	50	100	1	0.2082
1:219239373:G:A	50	100	0.99	0.08315
1:219240474:A:T	50	100	1	0.02705
1:219240699:A:G	50	100	1	0.2121
1:219240974:T:A	50	100	1	0.2033
1:219241132:C:A	44	93.2	0.62	0.05519
1:219241136:A:C	43	83.7	0.7	0.09532
1:219241138:A:C	46	93.5	0.69	0.0354
1:219241352:C:T	50	100	1	0.2075
1:219241705:T:A	50	100	1	0.2033
1:219241719:C:G	50	100	1	0.4786
1:219242122:A:G	50	100	1	0.4775
1:219242552:T:G	50	100	1	0.04539
1:219242937:A:C	50	98	1	0.2493
1:219243814:G:A	50	98	1	0.478
1:219244698:C:A	50	100	1	0.4784
1:219246095:A:G	50	100	1	0.478
1:219247370:G:A	50	100	1	0.01924
1:219248537:A:G	50	100	1	0.0492
1:219248586:C:T	50	100	1	0.4775
1:219248862:A:G	50	98	1	0.4779
1:219248885:A:G	50	100	1	0.4777
1:219249482:C:A	50	100	1	0.03377
1:219249847:T:C	50	98	1	0.4775
1:219249881:C:A	50	100	1	0.478
1:219250291:T:C	50	100	0.84	0.01053
1:219251653:C:A	50	100	1	0.1999
1:219252145:G:A	50	98	1	0.4969
1:219252380:T:C	50	100	1	0.04448
1:219253702:G:T	50	100	1	0.4779
1:219253915:T:G	50	100	1	0.1402
1:219254333:G:T	50	100	1	0.0158
1:219254642:C:A	50	100	1	0.0492
1:219254724:A:G	50	98	1	0.4973
1:219254901:A:G	50	100	1	0.2079
1:219255267:T:A	49	100	1	0.1402
1:219255465:T:C	50	98	1	0.1075
1:219255829:A:G	50	100	1	0.01906
1:219256043:T:A	50	100	1	0.2282
1:219256055:A:G	50	100	1	0.1968
1:219256102:G:T	50	100	1	0.2282
1:219256121:A:G	50	100	1	0.2282
1:219256151:C:G	50	100	1	0.0492
1:219256275:C:G	49	100	1	0.1968
1:219256541:A:C	50	100	1	0.4777
1:219256841:C:A	50	100	1	0.4777
1:219257142:C:T	50	100	1	0.4777
1:219257181:G:T	50	100	1	0.0492
1:219257359:G:T	50	90	0.97	0.3807
1:219257375:G:C	50	96	0.99	0.1955
1:219257658:T:C	50	100	0.97	0.05047
1:219257725:G:A	50	100	1	0.2489
1:219257843:C:T	50	100	1	0.04448
1:219258528:T:C	50	100	1	0.02905
1:219258694:A:G	50	100	0.97	0.04557
1:219259232:T:C	50	100	0.93	0.01416
1:219259442:A:G	50	100	1	0.1973
1:219259457:A:T	50	100	1	0.4775
1:219259688:G:A	50	100	1	0.228
1:219259805:T:A	50	98	1	0.4967
1:219259824:A:G	50	100	1	0.01561
1:219260658:A:C	50	100	0.99	0.05556
1:219260735:T:C	50	100	1	0.0492
1:219260763:G:C	50	100	1	0.2282
1:219261106:G:T	50	100	1	0.2053
1:219261414:A:G	50	100	1	0.1999
1:219261757:G:A	50	100	1	0.1966
1:219262001:G:A	50	98	1	0.07008
1:219262063:A:T	50	100	1	0.04448
1:219262143:C:G	50	100	1	0.2487
1:219262673:C:T	50	100	1	0.1403
1:219262780:T:C	50	100	1	0.1832
1:219263159:A:G	50	100	1	0.04866
1:219263569:C:T	50	100	1	0.4777
1:219263959:T:C	50	100	1	0.01561
1:219264471:G:A	50	100	1	0.2284
1:219264515:A:G	50	100	1	0.197
1:219264680:T:C	50	98	0.95	0.06481
1:219265319:G:C	50	100	1	0.4771
1:219265560:A:C	50	100	1	0.04158
1:219265792:C:T	50	100	1	0.4784
1:219267762:T:C	50	100	1	0.2124
1:219267819:A:G	50	100	1	0.01489
1:219268327:A:G	50	100	1	0.4759
1:219268837:T:C	50	100	1	0.01906
1:219269021:T:C	50	100	1	0.04285
1:219269283:A:G	50	100	1	0.1993
1:219270257:G:C	50	100	1	0.01598
1:219270551:C:T	50	100	1	0.1995
1:219270561:G:A	50	100	0.98	0.0207
1:219270982:G:C	50	100	1	0.01598
1:219271427:A:G	49	100	1	0.1968
1:219271460:T:A	50	100	0.92	0.03068
1:219271765:G:A	50	100	1	0.0158
1:219272180:G:T	50	100	1	0.0158
1:219272279:C:T	50	100	1	0.4786
1:219272368:A:G	50	100	1	0.1826
1:219272508:C:T	50	100	1	0.01598
1:219272911:G:A	50	98	1	0.4978
1:219273649:C:G	50	98	1	0.2654
1:219273912:C:T	50	100	1	0.02033
1:219274122:G:A	50	100	1	0.4786
1:219275036:C:T	50	100	1	0.1471
1:219275222:C:T	50	100	1	0.4788
1:219275290:C:T	50	100	1	0.4788
1:219275396:G:A	50	100	1	0.1471
1:219275419:G:A	50	100	1	0.0158
1:219276821:A:T	50	100	1	0.01997
1:219277694:T:G	50	98	0.99	0.1405
1:219278100:A:G	50	100	0.99	0.209
1:219279145:G:A	50	100	1	0.1623
1:219279258:T:C	50	100	1	0.0158
1:219279954:A:C	50	100	1	0.2792
1:219280268:C:T	50	100	1	0.4907
1:219280271:A:G	50	100	1	0.4236
1:219280584:T:C	50	100	1	0.2792
1:219280736:G:A	50	100	1	0.05102
1:219280806:G:T	50	100	1	0.01725
1:219280898:A:C	50	100	1	0.01598
1:219281166:T:C	50	100	1	0.05102
1:219281316:T:C	50	98	1	0.06718
1:219281495:T:C	50	100	1	0.2792
1:219281729:A:G	50	100	1	0.0158
1:219282163:T:C	50	100	1	0.01906
1:219282239:C:T	50	100	1	0.02633
1:219282550:G:T	50	100	1	0.02124
1:219282572:A:C	50	100	1	0.4237
1:219282940:A:G	50	98	1	0.282
1:219283051:A:G	50	100	1	0.06718
1:219283262:A:T	50	98	1	0.282
1:219283654:C:T	50	100	0.96	0.03667
1:219283916:A:G	50	98	0.98	0.04902
1:219284006:A:G	50	100	1	0.06718
1:219284393:T:C	50	100	1	0.06718
1:219284604:A:G	50	100	1	0.02633
1:219284638:C:G	50	100	0.99	0.04539
1:219285010:A:C	50	100	0.99	0.06772
1:219285122:A:T	50	100	0.95	0.0158
1:219285331:C:T	50	100	0.99	0.06699
1:219285577:G:A	50	100	1	0.1409
1:219285772:T:C	50	100	1	0.01743
1:219285816:A:C	50	100	0.99	0.02977
1:219286165:A:C	50	100	0.98	0.02233
1:219286529:G:T	50	98	1	0.4904
1:219286645:T:C	50	98	1	0.1412
1:219286664:C:G	50	100	1	0.279
1:219286755:A:G	50	100	0.99	0.05102
1:219287315:A:T	50	98	1	0.4851
1:219287475:A:G	50	100	1	0.01561
1:219287583:A:G	50	100	1	0.4907
1:219288071:T:G	50	100	1	0.01561
1:219288633:C:T	50	98	1	0.1952
1:219288844:A:C	50	98	1	0.4907
1:219288938:G:A	50	100	1	0.03794
1:219288957:G:A	50	100	0.96	0.05047
1:219289018:G:A	50	100	1	0.01561
1:219289079:T:G	45	100	1	0.01725
1:219289222:C:T	50	100	0.98	0.02106
1:219289261:C:G	50	98	0.99	0.4853
1:219289314:T:C	50	100	0.99	0.4906
1:219289497:A:G	50	100	0.99	0.4902
1:219289503:C:T	50	100	0.96	0.06663
1:219289595:G:A	50	100	0.96	0.06663
1:219289719:G:A	50	98	1	0.1855
1:219289965:A:C	50	100	1	0.01943
1:219290142:G:A	50	98	1	0.1411
1:219290525:C:G	50	100	1	0.1414
1:219290802:T:C	50	100	0.99	0.4519
1:219291475:T:C	50	100	1	0.01561
1:219291757:G:A	50	100	0.98	0.3849
1:219292068:A:G	50	98	0.96	0.4492
1:219293328:A:C	50	100	1	0.08951
1:219293454:G:A	50	100	1	0.3014
1:219293724:G:A	50	100	1	0.3014
1:219293885:C:T	50	100	1	0.3016
1:219294690:C:T	50	100	1	0.08932
1:219294883:T:A	50	100	1	0.2003
1:219295168:G:C	50	100	1	0.366
1:219296108:T:A	50	100	1	0.07099
1:219296383:G:A	50	100	1	0.02487
1:219296727:C:T	50	100	1	0.04829
1:219296871:A:G	50	100	1	0.01507
1:219297075:T:G	50	100	1	0.09659
1:219297347:T:C	50	100	1	0.02614
1:219297446:G:C	50	98	1	0.08987
1:219298286:G:A	50	100	1	0.01507
1:219298635:G:A	50	98	1	0.3017
1:219298664:G:A	50	100	1	0.0728
1:219299408:A:G	50	100	1	0.08914
1:219299691:G:A	50	100	1	0.01507
1:219300037:G:C	50	98	1	0.3261
1:219300254:G:A	50	100	1	0.01017
1:219300357:A:G	50	100	1	0.02088
1:219300620:T:C	50	96	0.99	0.3019
1:219300683:T:C	49	93.9	1	0.3017
1:219300772:G:A	50	98	1	0.3017
1:219300778:G:A	50	100	0.86	0.01289
1:219301179:C:T	50	98	1	0.3017
1:219301190:T:A	50	98	1	0.3017
1:219301257:A:G	50	100	1	0.01017
1:219301259:A:G	50	98	0.99	0.3373
1:219301314:G:A	50	100	1	0.08896
1:219302901:C:T	50	98	1	0.3019
1:219303738:A:T	50	98	1	0.4982
1:219303807:T:A	50	98	1	0.4982
1:219304101:T:C	50	100	1	0.1959
1:219304339:A:G	50	100	1	0.08715
1:219304478:G:A	50	100	1	0.01017
1:219304811:A:G	50	98	1	0.4032
1:219304851:G:A	50	100	0.98	0.09931
1:219305770:T:C	50	100	1	0.4031
1:219305872:A:T	50	100	1	0.1031
1:219305896:T:C	50	100	0.99	0.0728
1:219306130:G:A	50	100	1	0.08715
1:219306163:G:A	50	100	1	0.08715
1:219306319:A:C	50	100	0.89	0.02015
1:219306405:T:C	50	100	1	0.4281
1:219306696:G:A	49	100	1	0.3023
1:219306845:T:C	50	94	0.91	0.02451
1:219306849:T:C	50	90	0.92	0.1149
1:219306853:C:T	49	75.5	0.82	0.2603
1:219306857:C:T	48	89.6	0.94	0.2838
1:219306917:G:A	50	100	1	0.3655
1:219307455:T:C	50	100	0.98	0.09949
1:219307591:A:G	50	100	1	0.3023
1:219307749:A:C	50	100	1	0.3025
1:219307837:C:T	50	100	1	0.3023
1:219307841:G:A	50	100	1	0.04902
1:219308124:T:C	50	100	1	0.2939
1:219308517:G:C	50	100	1	0.3025
1:219308703:T:C	50	100	1	0.3025
1:219308746:A:C	50	100	1	0.3025
1:219308880:G:T	50	100	1	0.01017
1:219308948:A:G	50	100	1	0.3025
1:219309029:G:A	50	98	1	0.3025
1:219309034:A:G	50	100	1	0.1957
1:219309136:A:G	50	100	0.99	0.1042
1:219309174:T:G	50	100	1	0.4984
1:219309593:C:T	50	100	1	0.4183
1:219309626:A:G	50	100	1	0.1191
1:219309698:G:A	50	100	1	0.08424
1:219309876:G:A	50	100	1	0.02342
1:219309983:G:T	50	100	1	0.3655
1:219310383:A:G	50	100	0.99	0.01725
1:219310532:G:A	50	100	1	0.02342
1:219310732:G:A	50	100	1	0.01961
1:219310871:T:G	50	100	0.88	0.01362
1:219310987:G:A	50	100	1	0.3493
1:219311022:G:A	50	98	1	0.0866
1:219311074:A:G	50	100	1	0.36870000000000003
1:219311329:A:G	50	100	1	0.4214
1:219312790:G:A	50	98	1	0.3495
1:219312963:A:G	50	100	1	0.4214
1:219313143:G:T	50	98	0.98	0.1057
1:219313647:G:A	50	100	1	0.221
1:219313710:C:T	50	100	1	0.4281
1:219313813:G:A	50	100	1	0.3493
1:219313856:A:C	50	100	1	0.4214
1:219313894:G:A	50	100	1	0.36870000000000003
1:219313902:A:G	50	100	1	0.1238
1:219314072:T:C	50	100	0.92	0.06409
1:219314132:A:T	50	100	1	0.4216
1:219314341:A:G	50	100	1	0.3491
1:219314536:C:A	50	100	1	0.2874
1:219314569:C:T	50	100	0.95	0.01471
1:219314600:G:A	50	100	1	0.4239
1:219314635:G:A	50	100	1	0.3983
1:219314657:C:T	50	100	1	0.0216
1:219314787:C:T	50	100	1	0.3491
1:219314861:G:A	50	100	1	0.01017
1:219315225:C:T	50	98	1	0.35
1:219315371:C:T	50	100	0.94	0.01307
1:219315417:A:T	50	100	0.99	0.09314
1:219315570:A:G	50	100	1	0.01725
1:219315658:A:G	50	100	1	0.3542
1:219315921:C:G	50	100	1	0.0866
1:219316152:A:G	50	100	1	0.02342
1:219316336:A:G	50	100	1	0.02342
1:219316751:A:G	50	100	0.95	0.01489
1:219316792:G:A	50	100	1	0.4394
1:219316959:C:T	50	100	1	0.3504
1:219317055:G:A	50	100	1	0.3504
1:219317330:T:C	50	100	0.98	0.1167
1:219317757:T:C	50	100	1	0.3548
1:219318540:G:A	50	98	0.97	0.04975
1:219318626:A:G	50	100	1	0.02397
1:219318965:C:A	50	100	1	0.3493
1:219319020:A:G	50	100	1	0.04975
1:219319556:C:A	50	100	1	0.3488
1:219319685:A:G	50	100	0.98	0.01834
1:219319740:T:A	50	100	1	0.1231
1:219320392:C:G	50	100	1	0.3989
1:219320805:G:A	50	98	0.98	0.02415
1:219320890:G:A	50	98	1	0.08642
1:219320997:G:A	50	100	1	0.2199
1:219321124:A:G	50	100	1	0.02015
1:219321397:T:C	50	100	0.98	0.01997
1:219322418:C:T	50	100	1	0.02269
1:219322682:G:A	50	100	1	0.3488
1:219323592:C:G	50	100	1	0.02288
1:219323630:G:T	50	100	1	0.05991
1:219323754:T:C	50	100	1	0.2199
1:219324203:G:A	50	100	0.99	0.09259
1:219324211:A:C	50	100	0.95	0.08715
1:219324743:A:G	50	100	1	0.3542
1:219325665:A:C	50	100	1	0.3528
1:219326133:C:T	50	100	1	0.06191
1:219326803:C:T	50	100	1	0.3491
1:219327228:G:C	50	100	0.99	0.3551
1:219327412:C:T	50	100	0.95	0.02524
1:219327458:A:C	50	100	0.98	0.04285
1:219327622:C:A	50	100	1	0.01961
1:219327733:C:G	50	100	0.98	0.02106
1:219327956:A:T	49	95.9	0.98	0.3804
1:219328303:T:A	50	100	0.99	0.2146
1:219328431:A:G	50	100	0.97	0.01906
1:219328803:T:C	50	100	0.99	0.05065
1:219328851:G:A	50	100	1	0.03141
1:219329073:C:T	50	98	1	0.3929
1:219329642:G:A	50	100	1	0.01416
1:219329815:G:T	50	100	1	0.03849
1:219330798:C:T	50	100	1	0.03159
1:219330967:C:T	50	100	1	0.03595
1:219332139:T:C	50	100	1	0.01852
1:219333392:C:G	50	100	1	0.03776
1:219333869:A:G	50	100	1	0.01434
1:219334238:C:T	50	100	1	0.03159
1:219334331:C:A	50	100	1	0.3459
1:219334524:G:A	50	100	1	0.1218
1:219334725:A:T	50	100	1	0.03776
1:219334928:T:C	50	100	0.99	0.3455
1:219334977:T:G	50	100	0.99	0.3001
1:219335103:C:T	50	100	1	0.01725
1:219335613:T:G	50	100	1	0.03794
1:219336430:A:C	50	100	0.98	0.122
1:219336966:G:A	50	98	1	0.3424
1:219337466:T:C	50	100	1	0.05011
1:219337472:T:C	50	100	1	0.01598
1:219338621:A:C	50	100	0.99	0.1369
1:219338803:G:A	50	98	1	0.2745
1:219338862:T:C	50	100	1	0.04158
1:219339016:G:T	50	100	1	0.0216
1:219340093:G:C	50	100	1	0.3813
1:219341026:G:A	50	100	1	0.03903
1:219341144:C:T	50	100	1	0.03903
1:219341156:A:G	50	100	1	0.05138
1:219341460:G:A	50	100	1	0.03903
1:219341645:A:C	50	96	0.9	0.05356
1:219342544:G:A	50	100	0.99	0.02179
1:219342760:T:A	50	100	1	0.06227
1:219342882:T:G	50	98	1	0.3818
1:219342967:A:T	50	100	1	0.3402
1:219344329:C:T	50	100	1	0.02269
1:219344484:G:A	50	100	1	0.03159
1:219344839:T:C	50	100	1	0.0394
1:219346147:A:C	50	100	1	0.03159
1:219346369:C:T	50	100	1	0.03159
1:219346600:A:G	50	100	1	0.1576
1:219347098:C:T	50	100	1	0.03159
1:219347553:C:T	50	100	1	0.2794
1:219349320:C:A	50	100	1	0.2816
1:219349530:A:G	50	100	1	0.02832
1:219349549:G:A	50	100	1	0.2743
1:219350103:A:T	50	100	1	0.1365
1:219350135:G:A	50	100	1	0.1481
1:219350413:T:A	50	100	0.96	0.01489
1:219350987:G:T	50	100	0.94	0.0345
1:219351234:T:C	50	100	0.92	0.01797
1:219351542:C:T	50	100	1	0.03159
1:219352193:C:T	50	100	1	0.01144
1:219352256:C:T	50	100	1	0.05156
1:219352407:A:G	50	100	1	0.01852
1:219352872:T:C	50	100	1	0.1229
1:219353726:A:C	50	100	1	0.1229
1:219354133:A:G	50	100	1	0.07825
1:219354136:A:T	50	100	1	0.03141
1:219354505:A:G	50	100	0.99	0.02179
1:219354659:G:A	50	100	1	0.03141
1:219355140:C:A	50	100	1	0.07825
1:219355687:C:T	50	100	1	0.03141
1:219355703:A:G	50	100	1	0.03141
1:219355706:G:C	50	100	1	0.0394
1:219356053:G:A	50	100	1	0.1576
1:219356209:G:A	50	100	0.98	0.02106
1:219356392:T:G	50	100	1	0.2818
1:219356451:G:A	50	100	1	0.2796
1:219356504:A:T	50	100	1	0.04466
1:219356901:G:T	50	100	1	0.2796
1:219357484:A:G	50	100	1	0.2818
1:219357538:G:A	50	100	1	0.1365
1:219357848:C:G	50	100	1	0.1231
1:219358367:A:G	50	98	0.77	0.01071
1:219358833:T:G	50	100	1	0.0394
1:219360426:G:A	50	100	1	0.03141
1:219360475:C:T	50	100	1	0.4757
1:219361232:T:C	50	100	1	0.1578
1:219361233:G:C	50	100	1	0.03123
1:219361390:A:G	50	100	1	0.03123
1:219362135:G:C	50	100	1	0.0394
1:219362634:G:A	50	100	1	0.0394
1:219363026:C:T	50	100	0.91	0.06082
1:219363491:C:A	50	100	1	0.01852
1:219364511:C:T	50	100	1	0.03831
1:219364525:T:A	50	100	1	0.03105
1:219364748:A:G	50	100	1	0.01144
1:219364909:G:A	50	100	1	0.03105
1:219364970:A:G	50	100	0.98	0.03105
1:219365170:T:G	50	100	1	0.03431
1:219365468:T:C	50	100	1	0.07861
1:219365472:A:C	50	100	1	0.07861
1:219365556:G:A	50	100	1	0.03105
1:219365724:C:T	50	100	1	0.1231
1:219365964:T:C	50	100	1	0.03123
1:219366095:A:G	50	100	0.97	0.03105
1:219366183:A:G	50	100	1	0.03105
1:219366293:T:A	50	100	1	0.03704
1:219366378:A:G	50	100	1	0.01144
1:219366473:G:A	50	100	1	0.2807
1:219366547:C:G	50	100	1	0.06826
1:219366678:A:G	50	100	1	0.0167
1:219366834:G:T	50	100	1	0.3646
1:219367064:G:A	50	100	1	0.03105
1:219367192:A:G	50	100	1	0.03123
1:219367358:T:C	50	100	1	0.1035
1:219367716:A:T	50	100	1	0.02179
1:219368833:C:G	50	98	0.89	0.01543
1:219369552:G:A	50	100	1	0.03105
1:219369600:C:T	50	100	1	0.03123
1:219369630:C:T	50	100	0.97	0.07789
1:219369820:C:T	50	100	1	0.4757
1:219370479:G:A	50	100	1	0.03105
1:219370832:C:T	50	100	1	0.1213
1:219371140:C:T	50	100	1	0.1209
1:219371725:T:C	50	100	1	0.05882
1:219372348:A:C	50	100	1	0.03105
1:219372517:G:A	50	100	1	0.3974
1:219372632:G:A	50	100	1	0.3974
1:219372649:C:T	50	100	1	0.03105
1:219373157:G:A	50	100	1	0.03813
1:219373708:T:C	50	100	1	0.274
1:219373881:A:C	49	98	0.62	0.01144
1:219373882:C:A	50	96	0.84	0.04212
1:219374004:G:C	50	100	0.99	0.02179
1:219374087:A:G	50	100	1	0.0167
1:219374136:A:G	49	98	1	0.03522
1:219374404:C:T	50	100	0.98	0.07861
1:219374483:G:T	50	100	1	0.03431
1:219374488:A:G	50	100	1	0.03813
1:219374744:A:G	50	100	1	0.1229
1:219374833:G:A	50	100	1	0.3974
1:219375031:C:T	50	100	0.98	0.1131
1:219375097:T:G	50	100	0.99	0.2812
1:219375148:A:G	50	100	0.99	0.1298
1:219375188:C:T	50	100	1	0.01398
1:219375804:C:T	50	100	1	0.03105
1:219376685:C:T	50	100	1	0.03105
1:219377287:A:G	50	100	1	0.1097
1:219377394:A:G	50	100	1	0.1098
1:219377640:G:A	50	100	1	0.3974
1:219378098:A:T	50	100	1	0.1345
1:219378283:G:C	50	100	0.99	0.07861
1:219378411:A:G	50	100	1	0.4105
1:219378847:G:A	50	100	1	0.1202
1:219378983:A:T	50	100	1	0.1227
1:219378997:T:G	50	100	1	0.01834
1:219379060:A:C	50	100	1	0.4188
1:219379648:A:T	50	100	1	0.276
1:219379678:A:T	50	100	1	0.1658
1:219380115:A:C	50	100	0.87	0.01688
1:219380403:C:T	50	100	1	0.02451
1:219380535:G:A	50	100	0.95	0.0138
1:219380605:C:T	50	100	1	0.3239
1:219380664:A:G	50	100	1	0.0492
1:219380975:G:A	50	100	1	0.08497
1:219381197:A:G	50	100	1	0.08878
1:219382517:G:A	50	100	1	0.01888
1:219383105:G:T	50	100	1	0.323
1:219383522:G:A	50	100	1	0.0167
1:219383775:G:A	50	100	1	0.3059
1:219384131:A:G	50	100	1	0.2743
1:219384209:A:G	50	100	1	0.0138
1:219384293:A:C	50	100	1	0.0886
1:219384317:C:T	50	100	1	0.08878
1:219384416:C:T	50	100	1	0.03813
1:219384419:C:A	50	100	1	0.0167
1:219384469:G:T	50	100	1	0.3226
1:219384606:T:C	50	100	1	0.3228
1:219384730:G:C	50	100	1	0.181
1:219384855:G:C	50	100	1	0.02451
1:219385059:G:T	50	100	1	0.3228
1:219385115:C:T	50	98	1	0.4971
1:219387180:T:C	50	100	1	0.1278
1:219387476:C:G	50	100	1	0.1358
1:219387693:C:T	50	100	1	0.4225
1:219387736:A:T	50	100	1	0.1814
1:219387882:G:A	50	100	1	0.3061
1:219388130:C:T	50	100	1	0.3061
1:219388812:T:G	50	100	1	0.276
1:219389302:A:G	50	100	1	0.0138
1:219389341:G:A	50	100	1	0.3052
1:219389545:T:A	50	100	0.99	0.02197
1:219389591:C:T	50	100	1	0.01779
1:219389750:G:A	50	100	0.99	0.01779
1:219389780:T:A	50	100	1	0.02251
1:219390002:T:G	49	100	1	0.09078
1:219390428:G:A	50	100	1	0.2128
1:219390644:T:G	50	100	1	0.02433
1:219390989:G:C	50	100	1	0.03813
1:219391015:T:C	50	100	1	0.4216
1:219392037:C:T	50	100	1	0.02415
1:219392203:G:T	50	100	1	0.2279
1:219393171:T:C	50	100	1	0.03813
1:219393195:G:T	50	100	1	0.3059
1:219393763:A:G	50	100	1	0.03722
1:219394152:A:T	50	100	1	0.01362
1:219395087:G:A	50	100	1	0.03958
1:219395194:C:A	50	100	1	0.1826
1:219395411:T:C	50	100	1	0.4871
1:219395457:C:T	50	100	1	0.061
1:219395551:C:T	50	100	1	0.2743
1:219395599:T:C	50	100	1	0.1961
1:219395735:A:G	50	100	1	0.4575
1:219395972:G:A	50	100	1	0.4575
1:219396322:G:T	50	100	1	0.4572
1:219396565:C:T	50	100	1	0.02923
1:219396726:C:A	50	100	1	0.02923
1:219396761:T:G	50	100	1	0.4573
1:219396934:G:A	50	100	1	0.02415
1:219396991:C:T	50	100	1	0.2752
1:219397496:T:C	50	100	1	0.02288
1:219397535:G:A	50	100	1	0.1057
1:219397569:G:C	50	100	1	0.1825
1:219397762:C:G	50	100	0.94	0.01652
1:219397793:A:C	50	100	0.94	0.01652
1:219397876:C:T	50	100	1	0.2743
1:219398119:G:T	50	100	1	0.2752
1:219398177:T:C	50	100	1	0.4572
1:219398195:C:G	50	100	1	0.4573
1:219398517:C:T	50	100	1	0.4893
1:219398678:A:T	50	100	1	0.4579
1:219398751:C:T	50	100	1	0.4869
1:219399006:C:T	50	100	1	0.136
1:219399060:G:A	50	100	1	0.05664
1:219399172:G:A	50	100	0.88	0.02306
1:219399231:T:C	50	96	0.98	0.2925
1:219399259:G:A	50	100	1	0.01852
1:219399307:G:C	50	98	1	0.02796
1:219399417:G:A	50	100	0.89	0.0187
1:219399437:G:A	50	98	1	0.1558
1:219399519:C:G	50	100	1	0.03268
1:219399772:C:T	50	100	1	0.01834
1:219399858:A:G	50	100	0.99	0.1917
1:219399892:T:C	50	100	0.98	0.4361
1:219399945:T:C	50	100	0.99	0.4325
1:219399973:C:T	50	100	0.99	0.1928
1:219400055:T:C	50	100	1	0.3711
1:219400402:A:G	50	100	1	0.01834
1:219400559:G:A	50	100	0.99	0.1912
1:219400620:G:A	50	100	0.95	0.01616
1:219400629:G:A	50	100	0.99	0.02669
1:219400639:T:A	50	100	1	0.3711
1:219401175:A:T	50	100	1	0.04158
1:219401215:A:T	50	100	1	0.3704
1:219401441:A:G	50	100	1	0.3243
1:219402370:G:A	50	100	1	0.3715
1:219402573:A:G	50	100	1	0.04176
1:219402575:A:T	50	100	0.99	0.09913
1:219402577:A:G	50	100	0.99	0.1313
1:219403426:C:A	50	100	1	0.1311
1:219403509:T:A	50	100	0.97	0.09858
1:219403518:C:T	50	98	1	0.03195
1:219403674:G:C	50	100	1	0.1892
1:219403764:C:T	50	100	1	0.1888
1:219404029:C:T	50	100	0.97	0.09877
1:219404280:G:A	50	100	1	0.1816
1:219404347:A:G	50	100	1	0.3297
1:219404435:T:C	50	100	1	0.3297
1:219404451:T:C	50	100	1	0.04176
1:219404716:G:A	50	100	0.99	0.3297
1:219405072:A:C	50	100	1	0.4341
1:219405337:A:G	50	100	0.86	0.0167
1:219405362:A:G	50	100	1	0.2447
1:219405538:T:C	50	100	1	0.1934
1:219405610:G:A	50	100	1	0.1814
1:219406041:G:T	50	100	1	0.02142
1:219406534:T:C	50	100	1	0.3332
1:219406551:T:C	50	98	0.99	0.3164
1:219406588:A:G	50	100	0.99	0.1162
1:219406792:A:C	50	100	0.99	0.1534
1:219406984:G:T	50	100	1	0.09713
1:219407092:A:G	50	100	0.99	0.1792
1:219407393:A:G	50	100	1	0.3755
1:219407515:T:C	50	100	1	0.4297
1:219407537:A:G	50	100	0.91	0.01471
1:219408043:T:C	50	100	0.99	0.1069
1:219408072:C:G	50	98	0.99	0.179
1:219408088:G:A	50	100	0.98	0.3756
1:219408638:G:A	50	100	0.99	0.3337
1:219408708:A:G	50	100	0.99	0.04176
1:219408770:T:A	50	100	0.94	0.0167
1:219408820:G:A	50	100	0.9	0.01652
1:219409303:G:A	50	100	0.99	0.1872
1:219409522:A:C	50	100	1	0.4308
1:219410449:C:T	50	100	1	0.1712
1:219410513:C:T	50	100	1	0.1621
1:219410652:G:A	50	98	0.99	0.09477
1:219410673:G:C	49	100	1	0.03105
1:219410674:G:A	49	100	1	0.1387
1:219410710:T:G	49	100	1	0.1687
1:219410735:C:T	50	100	1	0.1714
1:219410748:G:A	49	100	1	0.4001
1:219411042:C:T	50	100	0.97	0.05646
1:219411364:T:C	50	100	1	0.3586
1:219411523:C:A	50	100	0.99	0.341
1:219411589:C:A	50	100	1	0.2131
1:219411590:G:C	50	100	0.99	0.01961
1:219411592:G:A	50	100	0.99	0.2284
1:219411650:C:G	50	100	0.98	0.04194
1:219411753:G:A	50	100	1	0.1572
1:219411806:G:A	50	100	0.99	0.3582
1:219411849:C:T	50	100	0.99	0.358
1:219411937:G:T	50	100	0.98	0.1768
1:219412051:G:A	50	100	0.99	0.358
1:219412090:G:C	50	100	1	0.1728
1:219412258:T:C	50	100	0.99	0.348
1:219412420:C:T	50	100	0.99	0.4386
1:219412782:A:G	50	100	0.99	0.2309
1:219412981:T:A	50	100	0.99	0.3479
1:219413073:G:A	50	100	0.99	0.3479
1:219413873:A:G	50	98	0.98	0.1736
1:219414042:C:T	50	100	0.79	0.01725
1:219414763:A:G	50	100	0.98	0.2311
1:219414832:G:A	50	100	1	0.02415
1:219414895:A:C	50	100	0.98	0.3479
1:219415461:A:G	50	100	0.98	0.4742
1:219415723:G:T	50	100	0.99	0.1383
1:219415934:T:A	50	100	0.91	0.01761
1:219416167:T:G	50	96	0.9	0.0532
1:219416328:C:G	50	100	0.97	0.01834
1:219416540:A:T	50	98	0.94	0.02996
1:219416705:G:A	50	96	0.94	0.4198
1:219416927:G:T	50	98	0.93	0.1394
1:219416932:T:C	50	98	0.91	0.1997
1:219417091:T:C	50	100	0.7	0.03159
1:219417128:T:C	50	86	0.86	0.4499
1:219417424:C:T	50	92	0.86	0.2195
1:219417933:A:G	50	100	0.96	0.3177
1:219417971:T:A	50	100	0.91	0.02687
1:219418067:G:A	50	98	0.98	0.2749
1:219418173:G:A	50	100	0.98	0.2162
1:219418606:G:A	50	100	0.98	0.1222
1:219418736:A:G	50	100	1	0.02524
1:219418816:C:T	50	100	0.97	0.05755
1:219419335:T:C	50	100	0.98	0.2004
1:219419584:C:G	48	93.8	0.83	0.01398
1:219419586:C:G	48	91.7	0.96	0.02905
1:219419588:C:G	47	93.6	0.96	0.03322
1:219419590:C:G	47	87.2	0.93	0.04539
1:219419592:C:G	46	84.8	0.94	0.07298
1:219420068:A:G	49	100	0.97	0.4435
1:219420629:T:G	50	100	0.98	0.01452
1:219420766:T:A	50	100	0.97	0.05374
1:219420988:C:T	50	100	0.97	0.3506
1:219421124:C:T	50	100	0.98	0.05265
1:219421152:T:A	50	100	0.95	0.05283
1:219422490:G:C	50	100	0.97	0.1196
1:219422728:C:T	50	100	0.98	0.2092
1:219423146:A:G	50	100	0.99	0.2101
1:219423280:T:C	50	100	0.97	0.0561
1:219423357:T:C	50	100	0.98	0.3068
1:219424248:G:T	50	98	0.82	0.04085
1:219424311:A:G	50	100	0.92	0.01997
1:219424965:G:A	50	100	1	0.04484
1:219425552:C:T	50	100	0.99	0.3057
1:219425653:G:A	50	100	1	0.0374
1:219425820:G:A	50	100	0.97	0.0374
1:219425829:A:G	50	100	0.87	0.01652
1:219426447:A:G	50	100	1	0.01779
1:219426799:A:G	50	100	0.99	0.3631
1:219426879:G:A	50	100	0.97	0.0935
1:219427198:T:G	50	100	1	0.0374
1:219427721:G:T	50	100	1	0.0374
1:219428275:T:C	50	100	1	0.0374
1:219428616:C:T	50	100	0.89	0.02233
1:219428751:G:A	50	100	0.99	0.372
1:219428933:A:C	50	100	0.96	0.01398
1:219429039:C:T	50	100	1	0.0374
1:219430134:A:G	49	100	0.99	0.4286
1:219430666:C:T	50	100	0.94	0.05047
1:219431111:C:A	50	100	0.99	0.1972
1:219431608:C:T	50	100	0.99	0.4274
1:219432543:C:A	50	100	1	0.04267
1:219432635:A:G	50	100	0.99	0.04267
1:219432874:T:C	50	100	0.83	0.01144
1:219432924:A:G	50	100	1	0.04267
1:219433347:C:A	50	100	0.97	0.02596
1:219433635:A:G	50	100	1	0.04575
1:219434118:C:T	50	98	1	0.01779
1:219434322:T:C	50	100	1	0.04575
1:219434400:G:A	50	98	1	0.04575
1:219434499:C:T	50	100	0.83	0.01162
1:219434911:C:T	50	100	1	0.3353
1:219435023:G:A	50	100	0.96	0.02578
1:219435234:T:C	50	98	0.99	0.1977
1:219435250:G:A	50	100	0.98	0.02251
1:219435446:C:A	50	100	0.95	0.02233
1:219435464:C:T	50	100	0.98	0.01797
1:219435470:T:G	50	100	1	0.02796
1:219435598:A:G	50	100	1	0.2097
1:219435809:T:G	50	100	1	0.04575
1:219435911:A:G	50	98	0.95	0.01616
1:219436072:G:A	50	100	1	0.04575
1:219436645:A:G	50	100	1	0.04611
1:219436742:G:T	50	100	0.98	0.01779
1:219436861:C:T	50	100	0.98	0.01779
1:219437180:G:A	50	100	1	0.02814
1:219437378:C:T	50	100	0.98	0.01779
1:219437410:T:C	50	100	1	0.04593
1:219437558:A:G	50	100	0.99	0.01888
1:219437680:T:C	50	100	0.99	0.01779
1:219438193:T:C	50	100	0.83	0.01126
1:219438353:T:C	50	100	1	0.04593
1:219438616:C:T	50	100	0.98	0.01761
1:219438843:A:G	50	100	0.98	0.04702
1:219438854:A:T	50	100	0.99	0.01761
1:219439013:G:A	50	100	1	0.02651
1:219439373:A:G	50	100	0.98	0.4014
1:219439649:T:C	50	100	0.96	0.0256
1:219439912:T:C	49	100	1	0.04557
1:219439990:T:C	50	96	0.81	0.0118
1:219439992:C:T	50	88	0.6	0.01743
1:219439996:C:T	50	86	0.77	0.04521
1:219439998:T:C	48	95.8	0.92	0.02342
1:219440000:T:C	49	98	1	0.01489
1:219440024:C:T	48	83.3	0.95	0.4666
1:219440061:G:A	49	100	0.99	0.3357
1:219440075:T:A	50	100	1	0.02796
1:219440433:A:G	50	100	0.98	0.2102
1:219440556:G:A	50	100	0.99	0.01761
1:219440662:C:T	50	100	0.98	0.1968
1:219440933:A:C	50	100	1	0.04557
1:219441044:C:G	50	100	1	0.01471
1:219441066:T:C	50	100	0.98	0.01997
1:219441629:G:C	50	100	0.99	0.01924
1:219441725:C:T	50	100	0.98	0.2215
1:219441835:C:T	50	100	1	0.04539
1:219441902:A:G	50	100	1	0.04539
1:219441981:A:C	50	100	0.98	0.4357
1:219442510:A:G	50	100	1	0.02778
1:219442787:C:T	50	100	1	0.0187
1:219442835:G:A	50	100	0.99	0.01761
1:219442866:T:G	50	100	0.97	0.3591
1:219443019:C:T	50	100	0.95	0.01797
1:219443131:G:A	50	98	0.99	0.01779
1:219443486:T:G	50	100	0.88	0.03014
1:219443620:G:A	50	100	0.94	0.04521
1:219443633:C:T	50	100	0.99	0.1233
1:219443694:A:G	50	100	0.97	0.3684
1:219443856:C:A	50	100	0.99	0.2111
1:219443883:G:A	50	100	0.99	0.1235
1:219444566:T:C	50	100	0.98	0.3811
1:219444693:A:G	50	100	0.96	0.06609
1:219444799:T:C	50	98	0.98	0.04484
1:219444801:C:T	50	100	0.96	0.02487
1:219445060:C:A	50	100	0.98	0.108
1:219445222:C:A	50	98	0.95	0.06518
1:219445601:T:C	50	100	0.97	0.1427
1:219446051:C:A	50	100	0.96	0.01543
1:219446123:G:A	50	98	0.98	0.06373
1:219446196:A:G	50	96	0.94	0.3148
1:219447227:A:T	50	96	0.9	0.3237
1:219448178:G:C	50	98	0.92	0.02397
1:219448730:T:A	50	100	0.98	0.282
1:219449167:C:T	50	100	0.97	0.4092
1:219449216:C:T	50	100	0.9	0.01489
1:219449254:G:A	50	100	0.98	0.4849
1:219449734:A:G	50	100	0.95	0.01761
1:219449777:C:T	50	100	0.99	0.03776
1:219450109:C:T	50	100	0.98	0.4837
1:219450116:G:A	50	100	0.98	0.4835
1:219450279:C:T	50	100	0.98	0.4835
1:219450394:T:A	50	100	0.99	0.03577
1:219450594:A:G	50	100	1	0.01761
1:219451045:C:T	50	100	0.99	0.4034
1:219451151:A:G	50	100	0.97	0.1779
1:219451201:C:T	50	100	1	0.4034
1:219451513:A:G	50	100	0.98	0.1747
1:219451613:C:T	50	100	0.99	0.4032
1:219451865:G:A	50	100	0.91	0.0216
1:219451997:T:G	50	98	0.99	0.4032
1:219452024:C:A	50	98	0.99	0.2996
1:219452086:C:T	50	100	0.99	0.4034
1:219452123:A:G	50	100	0.99	0.4034
1:219452175:G:A	50	100	0.99	0.4036
1:219452270:C:G	50	100	0.99	0.4036
1:219452287:A:C	50	100	0.99	0.4036
1:219452418:A:T	50	100	0.99	0.4032
1:219452447:T:A	50	100	0.99	0.4
1:219452448:G:T	50	100	0.99	0.4
1:219452466:C:T	50	98	0.98	0.1037
1:219452511:C:T	50	100	0.99	0.4034
1:219452683:T:C	50	100	0.99	0.4034
1:219453076:T:G	50	100	0.96	0.01761
1:219453233:T:C	50	100	0.98	0.1783
1:219453330:T:C	50	98	0.98	0.2867
1:219453334:C:A	50	100	0.99	0.4036
1:219453586:T:A	50	98	0.99	0.4034
1:219453606:A:C	50	98	0.98	0.287
1:219453655:A:G	50	100	0.99	0.4034
1:219453808:C:T	49	100	0.99	0.4034
1:219453809:A:G	49	100	0.99	0.4032
1:219454013:T:C	50	100	0.99	0.4032
1:219454144:A:G	50	98	0.99	0.4031
1:219454694:C:T	50	94	0.98	0.2605
1:219454769:A:C	50	98	0.99	0.4021
1:219454788:G:T	50	98	0.99	0.4007
1:219454799:A:G	50	98	0.99	0.4016
1:219454854:G:A	50	98	0.99	0.4016
1:219454856:T:A	50	98	0.99	0.4012
1:219454923:G:T	50	98	0.99	0.4012
1:219455050:G:A	50	96	0.98	0.2847
1:219455054:C:T	50	98	0.99	0.4007
1:219455064:G:A	50	98	0.99	0.4007
1:219455166:A:G	50	98	0.99	0.3994
1:219455340:T:C	50	94	0.98	0.2578
1:219455476:C:G	50	98	0.99	0.3998
1:219455585:A:G	50	98	0.99	0.4
1:219455620:C:G	50	100	0.96	0.1115
1:219455631:G:A	50	98	0.98	0.3991
1:219456666:G:C	41	100	0.96	0.01979
1:219457850:C:T	36	80.6	0.97	0.3384
1:219457962:A:G	47	91.5	0.98	0.3958
1:219458401:A:C	50	98	0.99	0.3987
1:219458402:G:A	50	98	1	0.3989
1:219458579:C:A	50	98	1	0.4018
1:219458639:C:T	50	98	0.99	0.402
1:219458660:G:A	50	100	0.9	0.01743
1:219458926:C:T	50	100	0.95	0.02378
1:219459311:C:T	50	98	0.98	0.1035
1:219459333:G:A	50	100	0.94	0.01507
1:219459375:A:T	50	100	1	0.4036
1:219459436:A:T	50	100	0.97	0.01924
1:219459704:G:A	50	100	1	0.01761
1:219459826:A:G	50	100	1	0.404
1:219459969:A:G	50	100	0.96	0.09423
1:219460099:A:T	50	100	0.98	0.1627
1:219460183:C:A	50	100	1	0.404
1:219460240:G:C	50	100	1	0.404
1:219460315:G:A	50	100	1	0.404
1:219460356:C:T	50	100	1	0.404
1:219460404:C:T	50	100	0.98	0.1113
1:219460527:A:G	50	98	0.99	0.2867
1:219460790:C:T	50	98	0.98	0.05283
1:219460834:G:A	50	100	0.92	0.0187
1:219461038:G:A	50	100	1	0.4045
1:219461211:G:T	50	100	1	0.4045
1:219461445:G:A	50	100	1	0.4054
1:219461469:T:G	50	98	0.99	0.05283
1:219461618:A:T	50	100	0.97	0.01906
1:219461925:G:T	50	100	1	0.405
1:219462467:C:T	50	98	0.99	0.05283
1:219462746:T:C	50	98	0.77	0.03322
1:219462750:C:T	46	95.7	0.81	0.02487
1:219462776:C:T	49	83.7	0.62	0.05592
1:219462927:T:A	50	100	1	0.01761
1:219462941:A:T	50	100	1	0.4045
1:219462942:T:C	50	100	1	0.4045
1:219463150:C:T	50	100	1	0.01761
1:219463199:G:T	50	98	1	0.3005
1:219463451:C:T	50	100	1	0.4049
1:219463609:T:G	50	100	0.99	0.1674
1:219463915:G:A	50	98	1	0.05265
1:219464212:C:T	50	100	1	0.4041
1:219464329:A:T	50	100	1	0.409
1:219464344:G:A	50	100	1	0.4054
1:219464919:C:T	50	100	0.88	0.01707
1:219465953:T:A	49	100	1	0.4052
1:219466309:G:A	50	98	1	0.2874
1:219466543:C:G	50	100	0.99	0.1104
1:219466554:A:G	50	98	0.98	0.05247
1:219466963:C:G	50	100	0.99	0.2515
1:219467047:T:A	50	100	1	0.4424
1:219467179:G:A	50	100	1	0.4279
1:219467338:A:C	50	100	0.99	0.4283
1:219467404:G:A	50	100	0.91	0.03431
1:219467421:C:A	50	100	1	0.4265
1:219467425:G:A	50	98	1	0.2878
1:219467655:C:T	50	100	0.96	0.04267
1:219467785:G:C	50	100	1	0.01707
1:219468108:T:A	50	100	1	0.4277
1:219468439:C:T	50	100	1	0.01452
1:219468558:G:A	50	100	1	0.4283
1:219468767:C:A	50	98	1	0.3174
1:219469176:C:A	50	100	1	0.4294
1:219469454:C:G	50	100	1	0.1117
1:219469604:T:C	50	100	0.99	0.03867
1:219469711:C:T	50	100	1	0.01452
1:219470307:A:G	50	100	1	0.4257
1:219470484:C:T	50	100	0.99	0.1625
1:219470531:G:A	50	100	0.99	0.1668
1:219470856:G:A	50	100	0.94	0.02796
1:219470882:A:G	50	100	0.99	0.2482
1:219471154:T:A	50	100	1	0.4424
1:219471651:C:T	50	100	1	0.4294
1:219471809:G:A	50	100	1	0.1117
1:219471850:A:T	50	100	1	0.4296
1:219471855:C:T	50	100	1	0.4294
1:219472215:G:A	50	96	0.97	0.04666
1:219472845:T:A	50	98	0.96	0.05247
1:219472881:C:A	50	100	1	0.4421
1:219473113:A:T	50	98	0.99	0.2874
1:219473465:G:C	50	98	0.99	0.3422
1:219473581:G:A	50	100	1	0.1117
1:219473715:T:C	50	100	1	0.1117
1:219473852:G:A	50	100	0.87	0.01543
1:219473950:A:G	50	100	1	0.01017
1:219474020:G:A	50	100	1	0.1117
1:219474092:T:C	50	100	0.97	0.03813
1:219474311:A:G	50	100	0.99	0.1679
1:219474597:A:T	50	96	0.99	0.3453
1:219474777:G:A	50	100	1	0.1117
1:219474844:A:G	50	100	0.9	0.01543
1:219474952:A:T	50	100	1	0.1113
1:219474955:A:G	50	100	1	0.1115
1:219475458:C:T	49	98	0.99	0.4276
1:219475466:T:G	49	98	0.99	0.4276
1:219475575:A:G	37	86.5	0.81	0.1797
1:219475579:A:G	37	91.9	0.72	0.04557
1:219475591:A:G	37	75.7	0.75	0.1294
1:219475595:A:G	45	80	0.82	0.1641
1:219475599:A:G	42	81	0.85	0.1402
1:219475611:A:G	38	81.6	0.76	0.1225
1:219475623:A:G	36	80.6	0.71	0.08914
1:219475693:G:A	28	89.3	0.77	0.08224
1:219475991:G:A	50	96	0.98	0.284
1:219476018:G:A	50	100	0.96	0.05247
1:219476084:A:G	50	100	0.99	0.01452
1:219476139:G:A	50	100	0.98	0.0345
1:219476169:A:G	49	100	0.99	0.01452
1:219476198:G:C	50	98	0.98	0.1641
1:219476429:T:G	50	98	0.99	0.3161
1:219476523:C:A	50	98	0.98	0.2838
1:219477219:C:T	50	100	0.99	0.2834
1:219477399:C:A	50	98	0.98	0.2382
1:219477608:A:G	50	98	0.99	0.3155
1:219477791:C:T	50	100	0.99	0.2834
1:219478437:T:C	50	98	0.99	0.2758
1:219478667:A:G	50	96	1	0.4432
1:219478686:T:A	50	100	0.97	0.01906
1:219478691:A:C	50	98	1	0.443
1:219479147:C:T	50	100	0.98	0.1612
1:219479347:G:A	50	98	1	0.4434
1:219479352:A:T	50	98	1	0.4434
1:219479452:T:C	50	98	0.97	0.06373
1:219479453:A:T	50	98	0.99	0.4486
1:219479528:A:G	50	100	1	0.287
1:219479684:A:G	50	100	0.99	0.3121
1:219479759:T:C	50	100	1	0.4437
1:219479950:T:C	50	100	0.94	0.02197
1:219480008:A:T	50	98	0.89	0.01943
1:219480012:C:G	50	100	1	0.4437
1:219480144:G:A	50	100	1	0.219
1:219480145:C:A	50	100	1	0.219
1:219480300:G:A	50	100	1	0.2191
1:219480315:C:G	50	100	1	0.287
1:219480343:T:G	50	100	1	0.4435
1:219480362:T:C	50	100	1	0.4437
1:219480686:A:G	50	100	0.98	0.01707
1:219481050:C:T	50	100	1	0.4435
1:219481380:G:A	50	100	1	0.2832
1:219481689:A:T	50	100	1	0.4439
1:219481803:C:T	50	100	0.97	0.0216
1:219481920:C:T	50	100	1	0.02179
1:219482027:T:G	50	98	1	0.4439
1:219482116:C:T	50	100	0.99	0.01344
1:219482496:G:C	50	100	1	0.4477
1:219482534:A:G	50	100	1	0.4439
1:219482752:G:T	50	100	1	0.4441
1:219483308:C:G	50	100	0.99	0.2662
1:219483310:A:T	50	100	1	0.01525
1:219483359:G:T	50	100	0.99	0.3353
1:219483413:T:C	50	100	1	0.01525
1:219483418:A:T	50	100	0.99	0.4441
1:219483782:T:G	50	100	0.99	0.4441
1:219483821:G:A	50	100	1	0.2869
1:219483970:A:C	50	98	0.64	0.01216
1:219483981:C:T	50	100	0.97	0.1106
1:219484295:G:A	49	100	0.97	0.01906
1:219484576:T:C	50	100	0.97	0.1118
1:219484661:A:C	50	100	0.99	0.3317
1:219484733:A:G	50	100	1	0.2869
1:219485399:T:C	50	100	0.96	0.05864
1:219485500:T:C	50	100	0.8	0.02179
1:219485626:T:A	50	100	0.96	0.06209
1:219486326:A:T	50	98	0.99	0.4076
1:219486482:C:G	50	100	0.98	0.02015
1:219486632:G:A	50	100	1	0.01525
1:219486680:G:T	50	100	0.99	0.08787
1:219486846:T:C	50	100	0.98	0.02015
1:219487193:A:G	50	98	1	0.4261
1:219487306:T:A	50	100	0.99	0.02215
1:219487366:A:C	50	100	0.99	0.02796
1:219487536:T:G	50	100	0.98	0.05755
1:219487731:C:T	50	100	1	0.01525
1:219488003:C:T	50	100	1	0.01126
1:219488248:G:C	50	100	1	0.02015
1:219488559:C:G	50	100	1	0.01743
1:219488693:T:C	50	100	0.93	0.05537
1:219488846:G:A	50	100	1	0.01561
1:219489052:G:A	50	100	1	0.01035
1:219489082:C:T	50	100	1	0.02015
1:219489195:T:A	50	100	0.92	0.06699
1:219489197:C:T	50	100	0.99	0.01035
1:219489714:G:A	50	100	0.99	0.02106
1:219490174:C:T	50	98	1	0.4216
1:219490285:G:C	50	100	1	0.02015
1:219490304:A:C	50	100	0.98	0.05737
1:219490688:A:G	50	100	1	0.4847
1:219491058:A:G	50	98	1	0.4257
1:219491285:G:A	50	98	1	0.3359
1:219491286:C:A	50	98	1	0.3359
1:219491666:C:T	50	98	1	0.3963
1:219492066:C:T	50	100	1	0.08896
1:219492136:G:A	50	100	0.99	0.02015
1:219492846:A:C	50	100	1	0.01126
1:219493224:G:A	50	100	0.99	0.01071
1:219493946:A:G	50	98	0.9	0.01743
1:219494910:C:A	50	98	0.99	0.36
1:219495884:T:C	50	100	0.99	0.4869
1:219495966:A:C	50	100	0.99	0.0167
1:219496523:C:T	50	100	0.99	0.05737
1:219496662:G:C	50	100	0.8	0.02505
1:219496806:C:T	50	100	0.97	0.4065
1:219496994:C:T	50	98	0.97	0.1759
1:219497656:A:T	50	100	0.99	0.293
1:219497829:T:C	50	98	1	0.05882
1:219497863:C:T	50	100	0.99	0.2927
1:219498012:T:A	50	100	1	0.05882
1:219498109:A:G	50	100	1	0.05882
1:219498360:A:T	50	96	0.96	0.06209
1:219498604:A:G	50	100	1	0.01107
1:219498703:T:C	50	100	0.93	0.04866
1:219499034:C:G	50	100	0.99	0.2927
1:219499094:G:T	50	100	1	0.01452
1:219499447:G:A	50	100	1	0.01434
1:219499801:T:C	50	100	0.99	0.293
1:219500363:A:G	50	98	0.99	0.3522
1:219500370:G:A	50	100	1	0.01434
1:219500486:G:A	50	98	0.99	0.2927
1:219500529:T:C	49	100	0.99	0.1875
1:219500603:G:A	50	100	1	0.01144
1:219501508:A:T	50	100	1	0.1049
1:219501512:C:G	50	100	1	0.01489
1:219501674:A:G	50	100	1	0.1049
1:219501867:G:T	50	100	0.99	0.4011
1:219502075:C:T	50	100	1	0.02596
1:219502700:A:G	50	100	0.99	0.4457
1:219503324:G:A	50	100	1	0.1848
1:219503655:G:C	50	100	1	0.02596
1:219503776:C:T	50	100	1	0.05919
1:219503793:A:C	50	100	0.94	0.01198
1:219504190:C:T	50	100	0.99	0.2958
1:219504326:T:G	50	100	1	0.05919
1:219504410:T:C	50	100	1	0.01071
1:219504434:G:A	50	100	1	0.02596
1:219505271:G:A	50	100	1	0.01489
1:219505394:A:C	50	100	0.99	0.293
1:219506024:C:T	50	100	0.98	0.02142
1:219506516:T:C	50	100	1	0.01416
1:219506625:G:C	50	100	0.99	0.293
1:219506692:C:A	50	100	1	0.1879
1:219506703:A:G	50	100	0.98	0.02142
1:219507325:G:T	50	100	1	0.01943
1:219508003:C:T	50	100	1	0.01416
1:219508438:A:C	50	98	0.94	0.01198
1:219508515:A:G	50	100	1	0.01434
1:219509033:C:T	50	100	0.96	0.02215
1:219509310:T:G	50	78	0.75	0.1879
1:219509312:T:G	50	82	0.91	0.3558
1:219509630:G:A	50	100	0.99	0.09259
1:219509766:C:T	50	100	1	0.01434
1:219510800:G:A	50	100	0.97	0.01434
1:219510842:A:G	50	100	1	0.05919
1:219511024:C:A	50	100	1	0.158
1:219511191:A:G	50	100	1	0.1527
1:219511925:A:G	50	100	1	0.09913
1:219512124:C:T	50	100	0.98	0.1402
1:219512198:A:C	50	98	0.9	0.01198
1:219512205:A:T	50	100	0.93	0.01216
1:219512242:T:C	50	100	0.93	0.01216
1:219512682:A:C	50	100	0.99	0.1
1:219512880:T:G	50	100	0.84	0.0276
1:219512972:A:G	50	98	1	0.1146
1:219513098:C:T	50	100	1	0.2928
1:219514090:C:T	50	100	1	0.3638
1:219514215:T:C	50	100	1	0.01107
1:219514256:C:G	50	100	0.98	0.02142
1:219514737:G:T	50	100	1	0.09768
1:219514852:C:G	50	100	1	0.01144
1:219514985:C:T	50	100	1	0.05901
1:219515003:T:C	50	100	1	0.09786
1:219515292:T:C	50	98	1	0.4457
1:219515411:T:C	50	100	1	0.01416
1:219515495:A:G	50	100	0.99	0.136
1:219515641:T:G	50	100	0.99	0.02596
1:219515937:T:C	50	100	0.89	0.01216
1:219516216:C:G	50	100	0.97	0.0256
1:219516725:C:T	50	100	1	0.03141
1:219517101:A:T	50	100	0.99	0.1131
1:219517113:C:T	50	100	1	0.03195
1:219517177:T:C	50	100	0.96	0.01325
1:219517219:C:T	50	100	1	0.02923
1:219517595:A:G	50	100	1	0.05919
1:219517681:G:A	50	100	1	0.01416
1:219518043:C:G	50	100	1	0.1737
1:219518152:T:C	50	100	1	0.03195
1:219518419:C:T	50	100	1	0.01126
1:219518796:A:C	50	100	1	0.01126
1:219518895:C:T	50	100	0.99	0.0216
1:219518971:C:T	49	100	1	0.1756
1:219519246:A:G	50	100	1	0.09695
1:219519328:G:A	50	100	0.99	0.0216
1:219519846:C:T	50	100	1	0.1861
1:219519878:G:A	50	100	0.99	0.3715
1:219519927:C:G	50	100	1	0.01126
1:219520053:C:T	50	100	1	0.05937
1:219520093:T:A	50	100	1	0.01325
1:219520145:T:G	50	100	1	0.02015
1:219520159:G:A	50	100	1	0.02015
1:219520507:A:G	50	100	1	0.01434
1:219521550:G:C	50	100	0.99	0.0207
1:219521561:C:A	50	100	1	0.2767
1:219521998:T:A	50	100	0.8	0.02433
1:219522038:G:A	50	100	1	0.02832
1:219522087:C:T	50	100	1	0.01126
1:219522328:A:G	50	100	0.99	0.3618
1:219522413:T:A	50	100	1	0.01434
1:219522597:T:A	50	100	1	0.01398
1:219522715:T:C	50	100	0.94	0.01616
1:219522730:G:A	50	100	1	0.01398
1:219522763:G:A	50	100	1	0.04793
1:219522879:T:C	50	100	1	0.01126
1:219523242:A:T	50	100	1	0.01906
1:219523413:G:A	50	100	1	0.1474
1:219524026:A:T	50	100	1	0.02614
1:219524185:G:A	50	100	1	0.0138
1:219524243:T:G	50	100	1	0.01126
1:219524477:C:T	50	100	1	0.191
1:219524966:C:T	50	100	1	0.191
1:219525045:C:G	50	100	1	0.2121
1:219525326:A:G	50	100	1	0.1645
1:219525348:G:A	50	100	0.96	0.01452
1:219525712:C:T	50	100	1	0.01906
1:219525939:A:C	50	100	1	0.1825
1:219526183:G:A	50	100	1	0.02578
1:219526238:C:A	50	100	1	0.01053
1:219526721:C:T	50	100	1	0.3624
1:219526992:C:T	50	100	1	0.2044
1:219527129:T:C	50	100	1	0.2814
1:219527177:T:C	50	100	1	0.3647
1:219527471:C:T	50	100	1	0.04739
1:219527636:G:A	50	100	1	0.1747
1:219528025:G:A	50	98	1	0.01797
1:219528026:T:C	50	100	1	0.01107
1:219528522:C:A	50	100	1	0.2035
1:219528619:A:T	50	100	1	0.1756
1:219528737:C:T	50	100	1	0.01107
1:219528794:C:T	50	100	0.93	0.02324
1:219528983:G:A	50	100	1	0.01107
1:219529235:A:T	50	100	0.99	0.07553
1:219529248:C:A	50	100	0.99	0.07553
1:219529395:C:T	50	100	0.93	0.01107
1:219529400:G:A	50	100	1	0.01797
1:219529467:C:G	50	100	1	0.02796
1:219529511:C:T	50	100	1	0.01107
1:219529941:T:C	50	100	0.99	0.02832
1:219529968:A:C	50	100	0.9	0.01107
1:219530305:T:C	50	100	0.99	0.1912
1:219530561:A:G	50	100	1	0.2035
1:219530916:T:A	50	100	1	0.01107
1:219531149:T:C	50	100	1	0.01107
1:219531195:C:T	50	100	0.99	0.3653
1:219531211:T:C	50	100	0.91	0.02415
1:219531306:C:T	50	100	1	0.01307
1:219531475:C:T	50	98	1	0.01089
1:219531511:C:T	50	100	0.83	0.01725
1:219531681:C:G	50	98	0.98	0.2213
1:219531863:C:T	50	94	0.98	0.3321
1:219531997:A:G	50	100	1	0.02397
1:219532173:A:G	50	100	0.98	0.02415
1:219532353:A:G	50	100	1	0.01107
1:219532779:C:T	50	100	1	0.01107
1:219532985:A:G	50	100	0.99	0.3471
1:219533086:T:C	50	100	0.98	0.4336
1:219533586:C:T	50	100	1	0.03032
1:219533706:C:G	50	100	0.99	0.3466
1:219533732:G:A	50	98	0.95	0.1264
1:219534560:A:G	50	100	1	0.03032
1:219534563:A:C	50	100	1	0.01107
1:219534676:G:T	50	100	0.95	0.02397
1:219534724:C:G	50	98	0.81	0.02052
1:219535228:A:T	50	100	1	0.01107
1:219535386:G:T	50	100	0.99	0.0719
1:219535398:C:A	50	100	1	0.01107
1:219535431:C:A	50	100	1	0.3466
1:219535636:T:C	50	100	1	0.01107
1:219535689:C:A	50	100	1	0.3466
1:219535784:G:A	50	100	1	0.3466
1:219535824:G:A	50	94	0.79	0.1049
1:219535828:A:G	49	95.9	0.82	0.05773
1:219535832:A:G	49	100	1	0.04412
1:219535836:A:G	48	100	0.86	0.01325
1:219535903:G:A	50	98	1	0.03032
1:219535999:T:G	50	100	1	0.01525
1:219536046:G:A	50	100	1	0.01107
1:219536060:C:T	50	100	1	0.01107
1:219536184:C:A	50	100	1	0.3466
1:219536211:T:C	50	100	1	0.01107
1:219536467:T:C	50	100	1	0.01107
1:219536565:C:T	50	100	1	0.01525
1:219536660:T:G	50	100	0.98	0.2092
1:219536706:G:C	50	100	1	0.01107
1:219536844:G:A	50	100	1	0.3916
1:219536918:A:T	50	100	1	0.01017
1:219536951:C:T	50	100	1	0.0118
1:219537224:T:C	50	100	1	0.348
1:219537377:G:A	50	100	1	0.01017
1:219537801:T:C	50	100	1	0.01144
1:219537812:C:T	50	100	1	0.07171
1:219537991:T:C	50	100	1	0.07153
1:219538286:C:G	50	100	1	0.01126
1:219538885:A:T	50	100	0.97	0.01126
1:219539048:G:A	50	100	1	0.02651
1:219539079:T:C	50	100	1	0.01126
1:219539114:C:T	50	100	1	0.01017
1:219539588:A:G	50	100	1	0.3912
1:219539628:T:C	50	100	0.98	0.05301
1:219539690:G:C	50	100	1	0.01126
1:219539899:T:A	50	100	1	0.01126
1:219540333:G:T	50	100	1	0.01017
1:219540388:T:A	50	100	0.99	0.4916
1:219540522:G:C	50	100	0.99	0.4323
1:219540536:A:G	50	100	1	0.02741
1:219540626:C:A	50	100	0.88	0.01325
1:219540722:C:T	50	100	1	0.01126
1:219540776:A:G	50	100	0.98	0.09967
1:219541026:C:T	50	100	0.99	0.04158
1:219542369:A:G	50	100	0.98	0.09967
1:219542424:A:C	50	100	1	0.01525
1:219542435:A:G	50	100	1	0.03032
1:219542511:C:T	50	100	1	0.01126
1:219542672:C:T	50	100	1	0.01416
1:219543093:T:C	50	100	1	0.01525
1:219543373:A:G	50	100	1	0.03032
1:219543573:G:T	50	100	1	0.02651
1:219543782:A:G	50	100	1	0.07208
1:219543922:C:T	50	100	1	0.4323
1:219544386:A:G	50	100	1	0.07208
1:219544432:A:C	50	100	1	0.3468
1:219545061:G:A	50	100	1	0.01126
1:219545355:A:G	50	98	1	0.01035
1:219545445:C:T	48	97.9	1	0.3936
1:219545655:G:C	50	100	1	0.0305
1:219545693:G:C	50	100	1	0.01126
1:219545727:C:T	50	100	0.96	0.01743
1:219545764:T:C	48	97.9	0.99	0.05356
1:219545860:C:T	48	100	0.93	0.01126
1:219546115:A:G	25	88	0.99	0.01543
1:219546126:G:A	32	87.5	0.97	0.4277
1:219546274:G:A	40	100	1	0.4319
1:219546283:G:A	39	97.4	1	0.3942
1:219546389:C:G	49	100	1	0.01216
1:219547230:T:C	50	100	1	0.01126
1:219547406:C:T	50	100	1	0.01126
1:219547687:T:C	50	100	1	0.01126
1:219547871:C:T	50	100	1	0.01126
1:219547941:C:T	50	100	0.99	0.4237
1:219548399:G:A	50	100	1	0.01053
1:219548470:C:G	50	100	1	0.01126
1:219548762:G:A	50	100	1	0.3469
1:219549598:C:T	50	100	0.99	0.01126
1:219550057:G:A	50	98	0.94	0.08805
1:219550064:C:T	50	100	0.99	0.224
1:219550257:C:T	50	100	0.98	0.2239
1:219551532:A:T	50	100	0.98	0.01107
1:219551588:C:T	50	100	1	0.01216
1:219551595:G:A	50	100	0.99	0.07317
1:219552327:G:A	50	100	1	0.02723
1:219552478:T:G	50	100	0.96	0.01525
1:219553128:C:T	50	100	0.98	0.1015
1:219553256:G:A	50	100	1	0.03068
1:219553605:C:T	50	100	1	0.03068
1:219553750:A:T	50	100	1	0.4388
1:219553815:G:A	50	100	0.99	0.05229
1:219553834:T:A	50	100	0.98	0.1015
1:219554097:T:A	50	100	1	0.01271
1:219554233:A:G	50	100	0.99	0.05646
1:219554437:T:C	50	100	1	0.4742
1:219554447:T:C	50	100	0.98	0.1022
1:219554977:T:C	50	100	0.99	0.08969
1:219555083:A:G	50	100	1	0.01253
1:219555908:C:T	50	100	0.99	0.08914
1:219556191:T:G	50	100	0.99	0.08969
1:219556261:C:A	50	100	0.99	0.05192
1:219556753:G:T	50	100	1	0.439
1:219557457:G:T	49	100	1	0.3969
1:219557520:G:A	50	100	0.87	0.01452
1:219557780:C:T	50	100	0.92	0.03159
1:219557923:C:T	50	98	0.92	0.06155
1:219557931:C:T	50	100	1	0.4395
1:219557962:G:A	50	100	0.98	0.08969
1:219557977:T:C	50	100	0.99	0.207
1:219558230:T:C	50	100	0.78	0.01271
1:219558744:C:T	50	100	0.97	0.01543
1:219559350:G:A	50	100	1	0.03068
1:219560357:T:C	50	100	0.99	0.09132
1:219560410:G:C	50	100	1	0.04285
1:219560411:G:A	50	100	0.99	0.1411
1:219562091:G:A	43	90.7	0.98	0.1398
1:219562114:T:C	46	97.8	0.96	0.08533
1:219562173:C:T	50	100	0.99	0.02796
1:219562273:A:C	50	86	0.94	0.4851
1:219562641:A:G	50	100	0.99	0.3629
1:219562709:C:T	50	100	0.96	0.01144
1:219562721:T:G	50	100	0.99	0.4152
1:219563322:A:T	50	100	1	0.03976
1:219563785:G:A	50	100	0.96	0.01507
1:219564791:T:C	50	100	0.99	0.01652
1:219564885:C:T	50	100	1	0.03086
1:219564916:A:G	50	100	0.97	0.01561
1:219565500:G:A	50	100	1	0.03159
1:219566021:T:C	50	100	1	0.03086
1:219566322:C:T	50	100	0.99	0.2785
1:219566565:T:G	50	100	1	0.2322
1:219566624:G:A	50	100	1	0.2809
1:219566997:G:A	50	98	1	0.06191
1:219567086:C:T	50	100	0.96	0.01416
1:219567352:C:T	50	100	0.99	0.08878
1:219567991:G:C	50	100	1	0.2322
1:219568012:T:C	50	100	0.86	0.01289
1:219568065:T:C	50	100	0.95	0.04466
1:219568146:A:G	50	100	1	0.05247
1:219568172:T:C	50	100	1	0.03086
1:219568498:C:A	50	98	0.96	0.06173
1:219568552:G:T	50	100	1	0.03086
1:219569049:A:C	50	100	0.99	0.2491
1:219569402:C:T	50	100	1	0.2322
1:219569426:G:A	50	100	1	0.3105
1:219569496:A:T	50	100	1	0.3103
1:219569573:T:C	50	100	1	0.2774
1:219570374:A:T	50	100	1	0.06173
1:219570377:C:T	50	100	1	0.2807
1:219570907:G:T	50	100	1	0.2774
1:219570949:C:A	50	100	0.98	0.02378
1:219571506:A:T	50	100	1	0.2308
1:219571894:T:C	50	100	1	0.04666
1:219572851:C:T	50	100	1	0.175
1:219573304:T:A	50	100	1	0.3987
1:219573326:T:C	50	100	1	0.01053
1:219573626:A:G	50	100	1	0.1193
1:219573893:T:C	50	100	1	0.175
1:219574073:G:A	50	100	0.94	0.01053
1:219574352:T:C	50	100	1	0.05301
1:219574727:G:A	50	100	0.85	0.01761
1:219574944:T:C	50	100	1	0.04666
1:219575148:T:G	50	100	1	0.03086
1:219575246:T:G	50	100	1	0.2952
1:219575387:C:G	50	100	0.96	0.01289
1:219575437:A:G	50	100	1	0.175
1:219575442:G:T	50	100	0.98	0.2413
1:219575499:C:G	50	100	1	0.1191
1:219575563:C:A	50	100	1	0.03086
1:219575707:C:T	50	100	1	0.175
1:219575919:G:A	50	100	1	0.1774
1:219576918:A:T	50	100	1	0.01053
1:219577012:C:T	50	100	0.9	0.01144
1:219577784:A:C	50	100	0.96	0.01289
1:219577855:G:A	50	100	1	0.03105
1:219577862:G:C	50	100	1	0.3233
1:219577879:C:T	50	100	1	0.1193
1:219577976:T:C	50	100	1	0.01489
1:219578046:G:A	50	100	1	0.3233
1:219578066:C:T	50	100	1	0.2965
1:219578360:T:C	50	100	1	0.03086
1:219578641:A:G	50	100	0.96	0.01289
1:219578686:C:G	50	100	1	0.1193
1:219579056:T:A	50	100	0.99	0.1333
1:219579162:C:T	50	100	1	0.01071
1:219579401:C:T	50	100	1	0.02832
1:219579628:T:C	50	100	1	0.02524
1:219579632:T:C	50	100	1	0.02524
1:219579736:G:A	50	100	0.99	0.1206
1:219579796:G:A	50	100	1	0.03086
1:219579868:T:C	50	100	1	0.02542
1:219579990:C:T	50	100	0.99	0.1206
1:219580298:C:T	50	100	1	0.01489
1:219580299:G:A	50	100	1	0.1198
1:219580613:C:T	50	100	1	0.01489
1:219580897:C:A	50	100	1	0.1206
1:219580915:T:C	50	100	0.99	0.1756
1:219580993:T:C	50	100	0.94	0.02542
1:219581396:C:T	50	100	1	0.05501
1:219581397:A:G	50	100	0.99	0.1944
1:219581501:T:A	50	100	1	0.01489
1:219581640:G:A	50	100	1	0.2958
1:219581715:G:A	50	100	1	0.3413
1:219581901:A:T	50	100	1	0.02524
1:219582520:A:C	50	100	1	0.0305
1:219582708:C:T	50	100	1	0.03014
1:219582785:T:C	50	100	0.97	0.122
1:219582851:C:T	50	100	0.99	0.3399
1:219583217:G:T	50	100	0.98	0.1915
1:219583343:T:G	50	100	1	0.05537
1:219583608:A:G	50	98	0.97	0.1763
1:219583614:A:G	50	98	0.97	0.1763
1:219583718:C:T	50	100	0.99	0.175
1:219583770:T:A	50	100	1	0.05556
1:219583919:G:A	50	100	0.91	0.04611
1:219583999:T:C	50	100	0.97	0.1211
1:219584001:T:C	50	100	0.86	0.01344
1:219584041:C:A	50	100	1	0.02524
1:219584354:C:G	50	100	0.98	0.1182
1:219584410:G:A	50	100	0.98	0.118
1:219584585:G:A	50	98	0.99	0.05501
1:219584621:G:A	50	100	0.96	0.0158
1:219584688:T:G	50	96	0.96	0.0984
1:219585180:C:G	50	100	0.89	0.01144
1:219586036:C:A	50	100	0.99	0.1182
1:219586065:G:A	50	100	1	0.3402
1:219586139:G:A	50	100	1	0.3401
1:219586162:A:T	50	100	1	0.01035
1:219586340:C:T	50	100	1	0.2409
1:219586391:A:G	50	100	0.99	0.1957
1:219586487:G:A	50	100	1	0.01035
1:219586538:G:A	50	100	1	0.0276
1:219586856:A:C	47	100	1	0.1436
1:219587125:C:T	50	100	0.99	0.1436
1:219587502:T:C	50	100	0.99	0.1436
1:219588074:A:G	50	100	1	0.144
1:219588728:G:T	50	100	1	0.1908
1:219588797:C:T	50	100	0.99	0.2308
1:219588890:A:G	49	100	1	0.3962
1:219588965:T:C	50	100	0.89	0.0187
1:219589239:C:A	50	100	1	0.3847
1:219589386:G:C	50	100	0.97	0.09513
1:219589455:T:G	50	100	0.96	0.1222
1:219589480:C:T	50	100	0.95	0.0158
1:219589903:C:T	50	100	1	0.01507
1:219590241:T:C	50	100	1	0.03032
1:219590755:T:C	48	93.8	0.98	0.2282
1:219590857:T:G	50	96	0.98	0.1465
1:219590932:T:A	50	92	0.99	0.3016
1:219591105:G:A	50	92	0.98	0.1481
1:219591179:A:T	50	100	0.99	0.1191
1:219591856:T:C	50	90	0.96	0.03667
1:219591880:T:C	49	95.9	1	0.4083
1:219591949:G:A	50	100	0.89	0.0118
1:219591999:C:T	50	100	0.96	0.01434
1:219592010:A:G	50	100	1	0.02941
1:219592043:T:C	50	100	0.99	0.1759
1:219592540:T:C	50	98	0.68	0.01162
1:219592884:C:A	50	100	1	0.2894
1:219593127:T:C	50	100	1	0.3048
1:219593390:G:A	49	100	1	0.3036
1:219593443:T:G	50	96	0.99	0.1189
1:219593576:G:A	50	100	0.89	0.01053
1:219593923:T:C	50	100	0.99	0.1189
1:219594789:A:G	50	100	1	0.2447
1:219594938:A:G	50	100	1	0.2357
1:219595234:A:T	46	80.4	0.9	0.2032
1:219595262:T:A	43	79.1	0.94	0.289
1:219595263:T:A	42	85.7	0.75	0.02451
1:219595264:T:A	44	79.5	0.86	0.203
1:219595266:T:A	46	95.7	0.77	0.01053
1:219595291:C:G	49	98	0.98	0.01725
1:219595415:C:T	50	100	1	0.02923
1:219595652:A:T	50	100	0.99	0.01144
1:219595799:C:T	49	98	1	0.303
1:219596032:A:C	50	96	0.97	0.1071
1:219596064:T:A	49	100	0.92	0.01797
1:219596694:G:A	50	100	1	0.02923
1:219597125:T:C	50	100	1	0.02923
1:219597380:G:A	50	100	0.99	0.2108
1:219597781:T:G	50	100	1	0.01053
1:219597964:T:C	50	100	0.99	0.1189
1:219598379:C:T	50	100	1	0.2894
1:219598412:T:C	50	100	0.99	0.4651
1:219598579:G:A	50	92	0.99	0.465
1:219599361:A:G	50	100	0.96	0.01634
1:219599780:G:C	50	100	1	0.2896
1:219599871:A:G	50	100	0.99	0.01743
1:219600067:C:G	50	96	1	0.02923
1:219600485:C:T	50	100	1	0.3032
1:219601162:A:G	50	98	0.99	0.1296
1:219601454:C:G	50	100	1	0.02941
1:219601480:C:T	50	100	1	0.01507
1:219601776:G:A	50	100	0.96	0.01634
1:219601777:G:T	50	100	1	0.4631
1:219601960:C:A	50	100	0.97	0.02614
1:219602090:A:G	50	100	1	0.4653
1:219602187:G:A	50	100	0.99	0.1195
1:219602220:T:C	50	100	1	0.02941
1:219602875:A:G	49	85.7	1	0.4806
1:219603154:A:G	50	100	0.99	0.3056
1:219603209:C:T	50	100	1	0.02923
1:219603768:C:T	50	100	1	0.4631
1:219604028:G:A	50	100	1	0.01035
1:219604126:T:C	50	98	1	0.4653
1:219604379:C:A	49	100	0.99	0.3054
1:219604773:T:C	50	84	1	0.4808
1:219605333:G:T	50	100	1	0.4359
1:219605566:A:G	50	100	1	0.03014
1:219605617:T:G	50	100	0.99	0.3036
1:219605682:G:A	50	100	0.99	0.13
1:219606018:G:A	50	98	1	0.4366
1:219606073:G:T	50	86	0.95	0.4432
1:219606328:T:G	50	76	0.98	0.4624
1:219606735:T:A	48	100	0.98	0.03068
1:219607419:G:A	50	100	1	0.01017
1:219607456:G:A	50	100	1	0.2899
1:219607663:T:C	44	86.4	0.98	0.4653
1:219607904:T:A	47	91.5	1	0.4301
1:219607958:A:T	50	100	1	0.1198
1:219608036:A:T	50	100	1	0.4405
1:219608441:A:G	50	94	1	0.1972
1:219608579:C:T	50	90	1	0.4403
1:219608627:G:C	50	100	0.97	0.02505
1:219609021:A:G	50	100	1	0.4403
1:219609252:T:C	50	96	1	0.4704
1:219609275:A:G	50	100	1	0.03014
1:219609376:A:G	50	100	1	0.01017
1:219609479:A:G	50	100	0.99	0.02905
1:219610495:A:G	50	100	0.97	0.02505
1:219610858:C:T	38	94.7	0.92	0.08969
1:219611745:A:G	50	98	0.99	0.1216
1:219612111:C:T	50	100	1	0.02996
1:219612132:G:C	50	100	0.96	0.01543
1:219612251:G:T	50	98	1	0.4406
1:219612265:T:C	50	98	1	0.4406
1:219612343:A:T	50	100	0.99	0.1202
1:219612645:C:A	49	98	0.97	0.02505
1:219613112:G:A	49	100	1	0.4403
1:219613366:C:T	50	100	1	0.4401
1:219613375:T:G	50	100	0.96	0.08351
1:219613461:C:T	50	100	1	0.02996
1:219613487:A:C	50	100	1	0.02996
1:219613548:C:T	50	100	1	0.4401
1:219613691:C:T	50	100	1	0.02905
1:219613872:A:G	50	100	1	0.4401
1:219613980:T:A	50	100	1	0.4401
1:219614071:G:C	50	100	0.99	0.4699
1:219614165:A:T	50	100	1	0.4401
1:219614237:C:T	50	100	0.99	0.12
1:219614588:C:T	50	100	0.99	0.12
1:219614679:T:G	50	100	1	0.455
1:219614824:T:G	50	100	1	0.4552
1:219615113:C:T	50	98	1	0.4552
1:219615116:G:A	49	100	1	0.4553
1:219615177:G:A	50	100	1	0.455
1:219615188:A:G	50	100	0.99	0.3159
1:219615808:G:T	50	94	0.86	0.04121
1:219616093:A:G	50	100	0.98	0.4557
1:219616120:T:C	50	100	0.99	0.4297
1:219616253:C:T	50	100	0.99	0.04648
1:219616316:T:A	50	100	1	0.01035
1:219616480:A:T	50	100	0.96	0.1247
1:219616827:G:T	50	100	0.99	0.2375
1:219616879:C:T	50	100	0.98	0.4003
1:219617247:A:G	50	100	1	0.01017
1:219617390:C:G	50	100	1	0.02905
1:219617530:T:G	50	94	0.94	0.311
1:219618014:T:C	50	100	0.94	0.09985
1:219618043:A:G	50	100	0.98	0.2378
1:219618480:G:A	50	96	0.94	0.1854
1:219618854:T:G	50	98	0.95	0.01634
1:219618965:T:G	50	96	0.93	0.1265
1:219619038:G:A	50	100	0.97	0.1634
1:219619543:G:A	50	100	0.96	0.05792
1:219619578:A:G	50	100	0.98	0.219
1:219619691:C:A	50	100	0.96	0.03903
1:219619710:G:A	50	100	0.98	0.1676
1:219620063:A:G	50	100	0.98	0.2168
1:219620207:G:A	50	100	0.99	0.03595
1:219620408:T:C	50	100	0.99	0.03595
1:219620926:C:A	50	100	0.82	0.01707
1:219621043:C:T	50	100	0.98	0.03413
1:219621124:A:G	50	100	0.99	0.01325
1:219621786:T:A	50	100	0.99	0.01216
1:219622052:G:A	50	100	0.99	0.01507
1:219622419:A:G	50	100	0.97	0.1716
1:219622423:A:G	50	100	0.99	0.05301
1:219622650:G:C	50	100	0.89	0.01071
1:219622678:A:C	50	100	0.98	0.1294
1:219623237:T:C	50	98	0.85	0.03214
1:219623296:T:G	50	100	0.95	0.09895
1:219623806:T:C	50	100	0.99	0.05773
1:219624128:T:C	50	100	0.95	0.04158
1:219624333:A:G	50	98	0.97	0.4635
1:219624681:C:T	50	100	1	0.05265
1:219624848:T:C	50	100	1	0.05265
1:219625159:A:G	50	98	0.83	0.0158
1:219625290:A:G	50	100	0.96	0.1752
1:219625656:G:A	50	100	0.94	0.01507
1:219625675:T:C	50	100	0.95	0.09858
1:219625903:A:G	50	100	1	0.05828
1:219626225:G:T	50	100	1	0.05301
1:219626363:C:T	50	100	0.99	0.01525
1:219626597:C:A	50	100	0.94	0.01289
1:219626689:T:C	50	100	0.96	0.03341
1:219627104:T:C	50	100	1	0.01943
1:219627563:T:C	50	94	0.93	0.2576
1:219628374:T:C	50	96	0.95	0.06881
1:219628448:A:C	50	100	0.97	0.06917
1:219628928:T:G	50	100	0.99	0.04085
1:219628948:T:A	50	100	0.98	0.1817
1:219629166:G:A	50	100	1	0.02433
1:219629433:A:G	50	100	0.98	0.01561
1:219629659:A:G	50	100	1	0.01561
1:219630011:C:T	50	100	0.9	0.04139
1:219630736:T:C	50	100	0.99	0.1362
1:219630799:G:A	50	100	1	0.07553
1:219631882:A:C	50	100	0.97	0.1285
1:219632041:A:C	50	100	1	0.07771
1:219632048:G:C	50	100	1	0.08333
1:219632367:A:G	50	100	1	0.01561
1:219632542:G:A	50	100	1	0.0158
1:219632713:C:T	50	100	1	0.01017
1:219632845:C:T	50	100	1	0.1592
1:219633010:A:G	50	100	0.98	0.2732
1:219633061:A:G	50	100	0.97	0.1244
1:219633376:C:T	50	100	1	0.07353
1:219633563:A:G	50	100	1	0.02869
1:219633583:C:T	50	100	1	0.2674
1:219634144:A:G	50	100	1	0.07734
1:219634321:A:C	50	100	1	0.09296
1:219634354:G:A	50	100	1	0.05283
1:219634632:T:A	50	100	1	0.09296
1:219635490:T:A	50	100	1	0.04611
1:219635561:C:G	50	100	0.99	0.0167
1:219635603:A:G	50	100	1	0.05301
1:219635832:G:A	50	100	1	0.05301
1:219635870:G:T	50	100	1	0.07262
1:219636005:T:C	50	100	1	0.2607
1:219636165:G:A	50	100	1	0.04303
1:219636364:T:C	50	100	0.98	0.1278
1:219636983:G:A	50	100	1	0.02869
1:219637099:C:A	50	100	0.96	0.0138
1:219637144:C:A	50	100	0.95	0.05084
1:219637176:C:A	50	100	1	0.05628
1:219637565:C:T	50	98	1	0.1592
1:219637956:T:C	50	98	1	0.1592
1:219638160:A:G	50	98	1	0.1592
1:219638435:C:T	50	100	0.99	0.2732
1:219638754:G:A	50	100	0.99	0.2729
1:219639559:C:T	50	100	0.99	0.2734
1:219639980:G:C	50	100	1	0.0532
1:219640022:G:T	50	100	1	0.01561
1:219640579:C:G	50	98	1	0.1594
1:219640697:G:A	50	100	1	0.04375
1:219640870:A:G	50	98	1	0.1865
1:219641171:A:G	50	100	1	0.3468
1:219641203:G:T	50	98	1	0.08279
1:219641363:A:G	50	100	1	0.0532
1:219641520:A:T	50	100	1	0.05229
1:219641604:C:T	50	100	1	0.05229
1:219642342:G:T	50	100	0.99	0.2691
1:219642541:A:G	49	100	0.98	0.05283
1:219642660:T:C	50	100	1	0.0158
1:219643274:C:A	50	100	0.99	0.01688
1:219643294:G:A	50	100	0.92	0.01616
1:219643401:A:G	50	98	1	0.1678
1:219643481:G:A	50	100	0.98	0.1275
1:219643588:A:G	50	100	0.94	0.061
1:219643658:C:T	50	100	0.98	0.1271
1:219643745:T:A	49	100	1	0.2431
1:219643831:A:G	50	100	1	0.01307
1:219644799:A:G	50	100	0.99	0.2745
1:219645153:A:G	50	100	1	0.08315
1:219645357:A:G	50	100	1	0.01598
1:219645453:T:C	50	100	1	0.01598
1:219646058:G:T	50	100	0.98	0.1275
1:219647024:G:A	50	100	0.99	0.0158
1:219647025:C:T	50	100	1	0.06082
1:219647207:A:G	50	100	1	0.06064
1:219647241:C:T	50	100	1	0.0532
1:219647343:C:T	50	100	1	0.05229
1:219647725:C:T	50	100	1	0.2603
1:219647899:G:A	50	100	1	0.2603
1:219648136:C:T	50	100	1	0.1592
1:219648167:C:T	50	100	1	0.07698
1:219648211:G:A	50	98	0.98	0.02887
1:219648224:C:T	50	100	1	0.0158
1:219648330:C:A	50	100	0.99	0.2738
1:219648480:T:C	50	100	1	0.05192
1:219648688:T:C	50	100	1	0.1592
1:219649111:C:T	50	100	1	0.08279
1:219649646:T:C	50	100	1	0.1592
1:219649660:A:T	50	100	0.9	0.04339
1:219649693:G:A	50	100	1	0.01616
1:219650638:A:C	50	100	1	0.01598
1:219651071:T:C	50	100	1	0.07317
1:219651144:C:T	50	100	1	0.0158
1:219651314:G:C	50	100	0.99	0.02869
1:219652064:T:C	50	100	1	0.01598
1:219652143:T:C	50	100	0.99	0.01707
1:219652212:T:C	50	100	1	0.07317
1:219652306:C:T	50	100	0.99	0.01688
1:219652424:G:A	50	100	1	0.1592
1:219652559:T:C	50	100	1	0.1592
1:219652987:T:A	50	100	1	0.07662
1:219653285:T:C	50	100	1	0.01598
1:219653386:A:G	50	100	1	0.0984
1:219653665:A:G	50	98	1	0.1583
1:219654366:T:G	50	100	1	0.01598
1:219655455:C:G	50	98	1	0.08442
1:219655540:A:G	50	96	0.97	0.2202
1:219655560:G:A	50	96	0.98	0.1719
1:219655715:G:A	50	100	0.98	0.07208
1:219656009:A:C	50	100	0.99	0.1002
1:219656616:G:A	50	100	1	0.1169
1:219656728:G:C	50	100	1	0.1171
1:219657559:A:G	50	100	1	0.01598
1:219657984:T:C	50	100	1	0.02869
1:219658074:C:A	50	100	1	0.0541
1:219658076:T:C	50	100	0.99	0.07789
1:219658082:G:T	50	100	0.99	0.3538
1:219658399:G:T	50	100	1	0.0158
1:219658406:T:C	50	100	1	0.07752
1:219658467:C:G	50	100	1	0.07734
1:219658472:T:C	50	100	1	0.07734
1:219658696:C:A	50	100	1	0.07734
1:219658894:G:A	50	98	0.98	0.1255
1:219659051:G:A	50	100	0.99	0.4317
1:219659257:A:G	50	100	0.97	0.07752
1:219660398:C:T	50	100	1	0.08497
1:219660609:G:T	50	100	0.93	0.02869
1:219660998:G:A	50	100	1	0.4161
1:219661511:A:G	50	100	1	0.02869
1:219661675:C:A	50	100	1	0.08642
1:219661880:G:C	50	100	1	0.06155
1:219661935:C:T	50	100	1	0.0285
1:219662144:C:T	50	100	1	0.4978
1:219662188:A:T	50	100	1	0.4978
1:219662748:C:T	50	100	1	0.3491
1:219662922:C:T	50	100	1	0.04521
1:219662988:T:A	50	98	0.98	0.274
1:219663023:C:T	50	100	1	0.4003
1:219663103:C:T	50	100	1	0.01598
1:219663366:A:G	50	100	1	0.06118
1:219663380:G:A	50	100	1	0.06118
1:219663386:T:G	50	100	0.97	0.04866
1:219663522:C:T	50	100	1	0.05701
1:219663524:G:C	50	100	1	0.06118
1:219663877:T:C	50	100	1	0.248
1:219664017:G:A	50	100	1	0.05701
1:219664541:A:G	50	100	0.99	0.01216
1:219664607:T:A	50	100	1	0.01961
1:219664709:T:C	50	100	1	0.01961
1:219664762:G:A	50	100	1	0.3444
1:219665450:A:T	50	100	0.94	0.02614
1:219665552:C:T	50	100	0.93	0.01598
1:219665921:T:C	50	100	1	0.4975
1:219666015:C:T	50	100	1	0.4976
1:219666932:G:A	50	100	0.95	0.05828
1:219667075:G:A	50	100	1	0.4973
1:219667225:C:T	50	100	1	0.08678
1:219667506:T:C	50	98	0.87	0.02269
1:219667685:C:G	50	100	1	0.4973
1:219667735:T:C	50	100	1	0.08388
1:219667783:C:T	50	100	1	0.01943
1:219667954:A:T	50	100	1	0.406
1:219668239:T:A	50	100	1	0.03994
1:219668413:G:A	50	98	1	0.248
1:219668419:A:G	50	100	0.99	0.0167
1:219668867:C:A	50	100	1	0.05374
1:219668879:C:T	50	100	1	0.03994
1:219668928:C:G	50	100	0.99	0.01198
1:219668951:G:A	50	100	1	0.01598
1:219669249:C:T	50	100	1	0.4962
1:219669312:C:T	50	100	1	0.05737
1:219669397:G:A	50	100	0.98	0.1195
1:219669558:A:G	50	100	1	0.4771
1:219669748:G:T	50	100	0.99	0.09731
1:219669832:T:C	50	100	0.99	0.01126
1:219670257:T:A	50	100	1	0.498
1:219670850:C:T	50	100	1	0.4953
1:219671307:A:G	50	100	0.98	0.05792
1:219671470:T:C	50	100	1	0.06137
1:219671536:G:A	50	100	0.98	0.05792
1:219671543:A:T	50	100	0.98	0.01507
1:219671658:A:G	50	100	1	0.05792
1:219672466:G:A	50	100	0.96	0.04503
1:219672564:T:A	50	100	1	0.4907
1:219672671:T:G	50	100	1	0.4938
1:219672942:G:A	50	100	1	0.4927
1:219673354:G:A	50	100	1	0.4871
1:219673596:C:T	50	100	0.99	0.3424
1:219673793:T:A	50	100	1	0.4869
1:219673838:G:T	50	98	1	0.4866
1:219674052:G:T	50	100	1	0.4869
1:219674086:G:A	50	100	0.97	0.05755
1:219674129:G:T	50	100	1	0.4869
1:219674138:G:A	50	100	1	0.4869
1:219674280:G:C	50	100	0.99	0.05428
1:219674433:G:A	50	100	1	0.4869
1:219674437:C:T	50	100	1	0.01325
1:219674495:G:T	50	100	1	0.4864
1:219674941:G:A	50	100	1	0.04884
1:219675066:A:C	50	100	1	0.4866
1:219675180:A:C	50	100	0.94	0.01797
1:219675286:A:C	50	100	1	0.4996
1:219675431:T:C	50	100	1	0.4866
1:219675551:C:T	50	100	0.9	0.01253
1:219675749:G:C	50	100	1	0.2516
1:219676011:A:G	50	100	1	0.4866
1:219676231:A:C	50	100	1	0.4869
1:219676382:A:G	50	100	1	0.4866
1:219677525:T:C	50	100	1	0.03649
1:219677582:T:C	50	100	1	0.03649
1:219677611:A:G	50	100	1	0.03649
1:219677718:G:T	50	100	1	0.08696
1:219678077:C:A	50	100	1	0.02378
1:219678181:A:G	50	100	0.97	0.02542
1:219678807:G:T	50	100	0.97	0.01507
1:219678841:G:C	50	100	0.94	0.01797
1:219678924:G:A	50	100	1	0.01416
1:219679567:T:C	50	100	1	0.03667
1:219679939:C:A	50	100	1	0.05483
1:219680020:G:A	50	100	0.97	0.03704
1:219680250:C:G	50	100	1	0.05846
1:219680293:A:G	50	100	1	0.0679
1:219680400:G:T	50	98	0.98	0.3646
1:219680572:T:C	50	100	1	0.05737
1:219680668:T:G	50	100	1	0.2674
1:219681568:C:T	50	100	1	0.06899
1:219682434:T:C	50	100	0.99	0.3419
1:219682476:T:G	50	100	1	0.03649
1:219682812:T:A	50	100	1	0.03649
1:219682961:T:C	50	100	1	0.01598
1:219683049:T:G	50	100	1	0.05501
1:219683135:C:T	50	100	1	0.05755
1:219683336:T:C	50	100	0.99	0.419
1:219683517:T:C	50	100	1	0.03649
1:219683753:T:C	50	100	1	0.04049
1:219683774:G:T	50	100	1	0.04049
1:219683883:A:G	50	100	1	0.04067
1:219683993:A:C	50	98	1	0.04049
1:219684467:C:A	50	100	0.93	0.04466
1:219684589:A:G	50	100	1	0.406
1:219684796:A:G	50	100	1	0.06899
1:219685335:G:A	50	100	0.98	0.01906
1:219685454:A:G	50	100	0.98	0.03631
1:219685816:T:G	50	100	1	0.406
1:219685868:C:T	50	100	1	0.2257
1:219686038:G:A	50	100	0.97	0.03304
1:219686090:C:T	50	100	1	0.05646
1:219686101:G:A	50	100	0.98	0.01797
1:219686279:A:C	50	100	1	0.04085
1:219686506:C:T	50	100	1	0.04085
1:219686595:G:A	50	100	1	0.04194
1:219686627:C:T	50	100	1	0.05537
1:219687090:T:C	50	100	1	0.01598
1:219687236:T:C	50	100	1	0.04158
1:219687612:A:G	50	100	0.99	0.01906
1:219687613:C:T	50	100	1	0.04194
1:219687661:C:T	50	100	1	0.05047
1:219687752:C:A	50	100	1	0.08551
1:219687946:T:C	50	100	1	0.04194
1:219688277:C:T	50	98	1	0.04194
1:219688366:C:T	50	100	1	0.2636
1:219688388:C:T	50	100	1	0.07026
1:219688666:T:C	50	100	1	0.04176
1:219688797:A:T	50	100	0.99	0.04593
1:219688920:A:G	50	100	1	0.05755
1:219689006:A:G	50	100	1	0.08025
1:219689378:T:C	50	100	1	0.173
1:219689589:C:A	50	100	1	0.11
1:219690177:T:C	50	100	0.98	0.02524
1:219690864:G:A	50	100	1	0.04321
1:219691276:T:C	50	100	1	0.02996
1:219691417:G:A	50	100	1	0.03214
1:219691632:A:G	50	100	0.98	0.06718
1:219691894:C:T	49	100	0.99	0.1747
1:219692253:T:A	50	100	0.98	0.05919
1:219692310:G:A	50	100	1	0.05519
1:219692840:G:A	50	100	1	0.01598
1:219692957:C:A	50	100	1	0.1124
1:219693202:A:G	50	100	1	0.04484
1:219693852:T:G	50	100	1	0.05537
1:219694444:C:T	50	100	1	0.04248
1:219695062:A:T	50	100	1	0.01906
1:219695995:G:T	50	100	1	0.09532
1:219696587:A:G	50	100	0.98	0.01906
1:219697201:T:C	50	100	1	0.05065
1:219697270:G:T	50	100	0.99	0.3849
1:219697384:A:G	50	100	1	0.04158
1:219697407:T:A	50	100	1	0.05519
1:219697666:T:A	50	100	1	0.04158
1:219697915:A:G	50	100	1	0.04158
1:219698080:G:T	50	100	1	0.04158
1:219698132:C:T	50	98	1	0.0423
1:219698142:A:G	50	100	1	0.04158
1:219698230:C:T	31	96.8	1	0.04321
1:219698282:G:A	49	100	1	0.03885
1:219698407:C:T	50	100	1	0.05047
1:219698624:A:G	50	100	1	0.04158
1:219698642:G:A	50	100	1	0.04158
1:219698662:C:G	50	100	1	0.04158
1:219698816:G:A	50	100	1	0.04158
1:219698877:C:A	50	100	1	0.04158
1:219699021:T:C	50	100	1	0.04158
1:219699047:C:T	50	100	1	0.05737
1:219699311:G:A	50	100	1	0.04158
1:219699388:C:T	50	100	1	0.04158
1:219699445:A:G	50	100	1	0.04158
1:219699463:T:C	50	100	1	0.01906
1:219700221:C:T	50	100	1	0.02251
1:219700324:C:A	50	100	1	0.02251
1:219700427:A:T	50	100	1	0.02288
1:219700587:G:A	50	100	0.99	0.02251
1:219700905:C:T	50	100	1	0.02288
1:219701067:G:A	50	100	1	0.02251
1:219701079:T:C	50	100	1	0.4457
1:219701120:A:G	50	100	1	0.02251
1:219701326:G:A	50	100	1	0.02251
1:219701334:A:T	50	100	1	0.02288
1:219701439:C:T	50	100	1	0.02288
1:219701448:G:A	50	100	1	0.01888
1:219701826:G:C	50	100	1	0.01906
1:219701938:T:C	50	100	1	0.02288
1:219701991:T:C	50	100	1	0.02288
1:219702084:G:C	50	100	1	0.02288
1:219702191:T:C	50	100	1	0.02251
1:219702239:A:G	50	100	1	0.05501
1:219702335:T:C	50	100	1	0.02251
1:219702772:A:G	50	100	1	0.09713
1:219702903:T:C	50	100	1	0.02288
1:219702912:T:C	50	100	1	0.02288
1:219702939:C:T	50	100	1	0.4444
1:219703445:C:T	50	100	1	0.1739
1:219703780:T:C	50	100	1	0.02288
1:219703848:G:A	50	100	1	0.02288
1:219703923:T:C	50	100	1	0.2947
1:219704031:G:A	50	100	1	0.4444
1:219704072:A:G	50	100	1	0.02288
1:219704098:A:C	50	100	1	0.02288
1:219704127:A:G	50	100	1	0.02288
1:219704132:A:G	50	100	1	0.02306
1:219704500:T:C	50	100	1	0.02251
1:219704786:G:A	50	100	1	0.4457
1:219704787:C:G	50	100	1	0.4455
1:219704943:T:C	50	100	1	0.02251
1:219705207:T:G	50	98	0.72	0.01598
1:219705436:C:T	50	100	1	0.02451
1:219705439:A:C	50	100	1	0.01888
1:219705690:C:T	50	100	1	0.2947
1:219705741:T:C	50	100	1	0.05737
1:219705861:C:A	50	100	1	0.02269
1:219705895:T:A	50	100	1	0.05483
1:219706069:A:G	50	100	1	0.02269
1:219706128:C:T	50	100	1	0.02251
1:219706269:G:T	50	100	1	0.02269
1:219706374:G:C	50	100	1	0.02251
1:219706401:C:T	50	100	1	0.02251
1:219706519:T:C	50	100	1	0.05737
1:219706693:G:A	50	100	1	0.02251
1:219706725:C:T	50	100	1	0.05247
1:219706767:C:T	50	100	1	0.02251
1:219707068:C:A	50	100	1	0.02251
1:219707241:A:G	50	100	1	0.01906
1:219707362:A:C	50	100	1	0.05537
1:219707458:C:G	50	100	1	0.01924
1:219707480:C:T	50	100	1	0.4441
1:219707832:T:C	50	100	0.99	0.01616
1:219707979:C:T	50	100	1	0.02814
1:219708075:G:T	50	100	1	0.35
1:219708256:A:G	50	100	1	0.01906
1:219708264:G:A	50	100	1	0.02269
1:219708320:C:T	50	100	1	0.02251
1:219708357:C:T	50	100	1	0.01888
1:219708415:C:T	50	100	1	0.02251
1:219708552:C:T	50	100	1	0.3499
1:219708776:A:G	50	100	1	0.02251
1:219709191:G:T	50	100	1	0.09677
1:219709206:C:T	50	100	1	0.02251
1:219709419:A:G	50	100	1	0.01924
1:219709486:C:T	50	100	1	0.07044
1:219709503:T:C	50	100	1	0.02251
1:219709655:C:T	50	100	1	0.02251
1:219709707:C:T	50	100	1	0.01924
1:219709733:G:A	50	100	1	0.05465
1:219710295:T:A	50	100	1	0.01924
1:219710497:T:C	50	100	1	0.03794
1:219710507:T:C	50	100	1	0.06899
1:219710787:C:G	50	100	1	0.1901
1:219710866:C:T	50	100	1	0.01888
1:219710974:T:A	50	100	1	0.09768
1:219711250:T:C	50	98	1	0.03831
1:219711271:T:C	50	100	1	0.03849
1:219711288:T:C	50	100	1	0.04575
1:219711954:C:T	50	100	1	0.03686
1:219712092:C:T	50	100	1	0.05537
1:219712243:T:C	50	100	1	0.01761
1:219712275:G:C	50	100	0.99	0.1053
1:219712349:T:C	50	100	1	0.1469
1:219712357:G:A	50	100	1	0.0561
1:219712519:C:A	50	100	1	0.07044
1:219712662:C:T	49	100	1	0.09495
1:219713192:T:C	50	98	1	0.4357
1:219713386:G:A	50	100	1	0.1318
1:219713452:G:T	50	100	1	0.04539
1:219713540:C:T	50	100	1	0.07008
1:219713549:A:G	50	100	1	0.01089
1:219713707:A:G	50	100	1	0.02887
1:219713880:T:C	50	100	1	0.07008
1:219714629:A:G	50	100	1	0.02887
1:219714951:C:A	50	100	1	0.01089
1:219715044:C:T	50	100	1	0.05374
1:219715102:G:C	50	100	1	0.07008
1:219715388:T:C	50	100	1	0.0679
1:219716116:T:A	50	100	1	0.08569
1:219716215:C:G	50	100	1	0.05719
1:219716262:T:A	50	100	1	0.1314
1:219716405:C:A	50	100	1	0.07407
1:219717161:C:T	50	100	1	0.1616
1:219717288:G:C	50	100	1	0.01779
1:219717514:G:A	50	100	1	0.01779
1:219717702:G:A	50	100	1	0.0187
1:219718358:C:T	50	100	1	0.1318
1:219718507:A:G	50	100	1	0.05719
1:219718955:G:A	50	100	1	0.1316
1:219719224:T:A	50	100	1	0.1318
1:219719872:C:A	50	100	1	0.4265
1:219719948:C:T	50	100	1	0.01779
1:219720896:A:G	50	100	1	0.1614
1:219721158:C:T	50	100	1	0.01779
1:219721177:C:A	50	100	0.86	0.03214
1:219721283:C:T	50	100	1	0.04557
1:219721510:A:G	50	100	1	0.1325
1:219722038:C:T	50	100	1	0.4257
1:219722159:A:C	50	100	1	0.4257
1:219722528:C:A	50	100	1	0.09296
1:219722543:G:A	50	100	1	0.09332
1:219723318:C:G	50	100	1	0.348
1:219723461:T:A	50	100	1	0.07734
1:219723480:C:G	50	100	1	0.3482
1:219724017:T:C	50	100	1	0.0699
1:219724107:A:G	50	100	1	0.01779
1:219724253:T:C	50	100	1	0.0699
1:219724365:T:A	50	100	1	0.4285
1:219724367:A:T	50	100	1	0.4285
1:219724375:C:T	50	100	1	0.1391
1:219724599:G:A	50	100	0.98	0.3371
1:219724679:C:A	50	100	1	0.01888
1:219724754:T:C	50	100	1	0.04194
1:219724872:G:C	50	100	1	0.4267
1:219724878:G:T	50	100	1	0.0394
1:219725062:C:T	50	100	1	0.08007
1:219725123:A:C	50	100	1	0.1333
1:219725199:T:A	49	100	1	0.0394
1:219725367:T:C	50	98	1	0.05374
1:219725610:C:A	50	100	0.98	0.01489
1:219725732:C:A	50	100	1	0.1334
1:219725841:C:A	50	100	1	0.1334
1:219725887:T:A	50	100	1	0.1334
1:219725964:C:T	50	100	1	0.1333
1:219726320:C:T	50	100	1	0.0187
1:219727097:C:T	50	100	1	0.05138
1:219727363:T:C	50	100	1	0.0679
1:219727437:C:T	50	100	1	0.0187
1:219727441:A:G	50	100	1	0.1387
1:219727671:G:A	50	100	1	0.4181
1:219727713:A:G	50	100	1	0.2135
1:219727874:C:G	50	100	1	0.05719
1:219728161:T:C	50	100	1	0.05283
1:219728358:T:C	50	100	1	0.4256
1:219728499:A:C	50	100	1	0.1333
1:219728888:A:G	50	100	1	0.0699
1:219728935:T:C	50	100	1	0.0699
1:219729023:T:G	50	100	1	0.1333
1:219729166:C:T	50	100	1	0.01779
1:219729283:C:T	50	100	1	0.4181
1:219729586:G:C	50	100	0.92	0.0187
1:219729615:G:A	50	100	1	0.06318
1:219729660:A:G	50	100	1	0.2135
1:219729745:G:A	50	100	1	0.1391
1:219729797:A:C	50	100	1	0.02905
1:219729800:C:T	50	100	1	0.4181
1:219729886:G:A	50	100	1	0.4256
1:219730704:G:A	50	100	1	0.2142
1:219730725:C:A	50	100	1	0.0699
1:219730888:G:A	50	100	1	0.2142
1:219731274:A:T	50	100	1	0.0699
1:219732606:A:T	50	100	0.95	0.05374
1:219732766:C:T	50	100	1	0.04575
1:219732882:G:C	50	98	1	0.4257
1:219732927:T:C	50	100	0.91	0.06863
1:219732932:G:A	50	100	1	0.4276
1:219733020:C:T	50	100	0.84	0.01707
1:219733606:C:T	50	98	1	0.4261
1:219733844:G:A	50	100	1	0.0187
1:219733983:C:A	50	100	1	0.01779
1:219734071:A:T	50	98	1	0.1331
1:219734489:G:T	50	100	1	0.01089
1:219734860:G:A	50	100	0.98	0.01779
1:219735139:G:T	50	100	1	0.0935
1:219735295:A:C	50	100	0.97	0.209
1:219735328:G:T	50	100	1	0.05701
1:219735386:T:C	50	100	1	0.4252
1:219735433:C:G	50	100	1	0.05174
1:219735606:G:A	50	100	1	0.4276
1:219735688:C:A	50	100	1	0.3684
1:219735762:A:G	50	100	1	0.3684
1:219735996:T:C	50	100	1	0.3684
1:219736441:A:G	50	100	1	0.03214
1:219736529:A:G	50	100	1	0.04593
1:219736612:C:A	50	100	1	0.04575
1:219736615:A:C	50	100	1	0.3684
1:219736867:T:C	50	100	1	0.09405
1:219736872:A:G	50	100	1	0.2344
1:219737000:G:A	50	100	1	0.02887
1:219737022:G:A	50	100	1	0.3684
1:219737158:G:A	50	100	1	0.07407
1:219737177:G:C	50	100	0.97	0.02542
1:219737215:A:G	50	98	0.99	0.2342
1:219737219:C:T	50	100	0.98	0.03286
1:219737220:G:A	50	96	1	0.05664
1:219737362:T:C	50	100	1	0.3684
1:219737552:C:T	50	100	1	0.05664
1:219737721:A:C	50	100	1	0.09405
1:219737769:C:T	50	100	1	0.3684
1:219737806:C:A	50	100	0.98	0.3686
1:219737841:A:T	50	100	0.94	0.02505
1:219737925:A:G	50	100	1	0.3684
1:219738401:A:C	50	100	1	0.1336
1:219738742:C:G	50	100	1	0.3684
1:219738894:C:A	50	100	1	0.3684
1:219738902:C:T	50	100	1	0.07008
1:219739225:T:C	50	98	1	0.4256
1:219739427:C:T	50	100	1	0.209
1:219739721:A:G	50	100	1	0.3682
1:219739791:T:C	50	100	1	0.03922
1:219739807:C:T	50	100	1	0.03613
1:219739884:C:T	50	100	1	0.03214
1:219739971:T:G	50	100	1	0.2342
1:219740034:G:A	50	100	1	0.3682
1:219740067:C:T	50	100	1	0.3682
1:219740120:G:A	50	100	1	0.03922
1:219740295:A:G	50	100	1	0.3682
1:219740596:G:C	50	100	1	0.09423
1:219740901:T:C	50	100	1	0.3682
1:219740918:C:A	50	100	1	0.3682
1:219740944:C:A	50	100	1	0.368
1:219741009:C:T	50	100	1	0.03922
1:219741046:T:C	50	100	0.98	0.01452
1:219741050:T:C	50	100	1	0.2342
1:219741158:T:C	50	100	1	0.04575
1:219741290:C:G	50	100	1	0.07426
1:219741582:A:C	50	100	1	0.3684
1:219741824:T:G	50	100	1	0.2344
1:219741861:T:G	50	100	1	0.03431
1:219741897:G:A	50	100	1	0.3684
1:219742051:C:T	50	100	1	0.3684
1:219742169:G:T	50	100	1	0.3684
1:219742244:G:A	50	100	1	0.01924
1:219742636:T:G	50	100	1	0.3684
1:219742670:A:G	50	100	1	0.2088
1:219742747:T:C	50	100	1	0.01779
1:219743175:C:T	50	100	1	0.09931
1:219743197:T:G	50	100	1	0.3684
1:219743199:G:T	50	100	1	0.03903
1:219743267:G:A	50	100	1	0.3686
1:219743274:A:G	50	100	1	0.01924
1:219743303:C:T	50	100	1	0.03903
1:219743310:C:T	50	100	0.96	0.04212
1:219743396:C:T	49	98	0.99	0.3684
1:219743476:C:G	50	100	1	0.05701
1:219743546:G:A	50	86	0.84	0.1064
1:219743662:C:T	50	100	1	0.05701
1:219743670:G:C	50	100	1	0.2344
1:219743674:C:T	50	100	1	0.3684
1:219743828:A:G	50	100	1	0.05701
1:219743832:G:A	50	100	1	0.02905
1:219744259:G:A	50	100	0.98	0.03903
1:219744276:A:C	50	100	0.99	0.01362
1:219744333:C:T	50	100	1	0.01779
1:219744407:T:C	49	95.9	0.93	0.05537
1:219744423:T:A	50	98	1	0.3684
1:219744558:T:A	50	100	1	0.05174
1:219744618:A:G	50	100	1	0.3682
1:219744689:T:A	50	100	1	0.3682
1:219745010:T:C	50	100	1	0.09423
1:219745269:G:C	50	100	1	0.3684
1:219745320:A:G	50	100	1	0.3684
1:219745493:G:C	50	100	0.96	0.04575
1:219745608:T:C	50	100	1	0.3682
1:219745686:C:G	50	100	0.98	0.04484
1:219745716:C:T	50	100	1	0.3682
1:219745762:A:G	50	100	1	0.3682
1:219745860:G:A	50	100	1	0.3682
1:219746048:A:G	50	100	1	0.02869
1:219746063:G:T	50	100	1	0.01489
1:219746078:G:C	50	100	0.96	0.03903
1:219746119:T:C	50	100	1	0.3691
1:219746186:G:A	50	100	1	0.3682
1:219746305:C:T	50	100	1	0.09405
1:219746341:T:C	50	100	1	0.3682
1:219746427:A:G	50	100	1	0.3682
1:219746580:A:G	50	100	0.95	0.03867
1:219746727:G:A	50	100	1	0.368
1:219746994:G:A	50	98	0.99	0.3686
1:219747005:T:C	50	100	0.97	0.0472
1:219747264:A:G	50	100	0.98	0.06808
1:219747370:T:G	50	94	0.97	0.05755
1:219747383:T:A	49	93.9	0.67	0.02288
1:219747403:C:T	49	98	1	0.3682
1:219747427:C:T	50	100	1	0.03214
1:219747582:G:A	50	100	1	0.3684
1:219747725:C:G	50	100	1	0.01198
1:219747899:A:T	50	100	1	0.3686
1:219748154:T:A	50	100	1	0.07044
1:219748186:G:T	50	100	1	0.4259
1:219748233:C:A	50	100	1	0.01089
1:219748408:T:C	50	100	1	0.2275
1:219748504:G:C	50	100	0.98	0.1031
1:219748556:T:C	50	100	0.96	0.05283
1:219748908:G:A	50	90	0.99	0.431
1:219749012:T:G	50	100	1	0.3693
1:219749062:C:T	50	100	1	0.2275
1:219749092:C:T	50	100	1	0.2119
1:219749287:C:T	50	100	1	0.3691
1:219749309:G:A	50	100	1	0.3691
1:219749325:C:T	50	100	1	0.3691
1:219749444:G:A	50	100	1	0.3691
1:219749721:C:A	50	100	1	0.3691
1:219749728:G:A	50	100	0.92	0.01035
1:219749762:T:C	50	100	0.99	0.2253
1:219749822:C:T	50	100	1	0.3691
1:219749921:G:A	50	100	1	0.3691
1:219750372:T:C	50	100	1	0.3691
1:219750647:T:G	50	100	1	0.3693
1:219750692:C:T	50	100	1	0.03304
1:219750713:T:C	50	100	1	0.3693
1:219750864:A:G	50	100	1	0.3693
1:219750935:C:T	50	100	1	0.03903
1:219751240:G:A	50	100	1	0.04212
1:219751265:G:A	50	100	1	0.4911
1:219751323:A:G	50	100	1	0.4906
1:219751451:A:T	50	100	1	0.4911
1:219751552:T:A	50	100	1	0.4909
1:219751660:A:C	50	100	1	0.4904
1:219751661:G:C	50	100	1	0.4911
1:219751675:T:C	50	100	1	0.03867
1:219751839:C:T	50	100	1	0.1409
1:219751848:T:A	50	100	1	0.4913
1:219751875:C:T	50	100	1	0.0158
1:219751900:C:G	50	100	1	0.1019
1:219752079:C:T	50	100	0.86	0.05428
1:219752336:A:T	50	100	1	0.4915
1:219752440:T:C	50	100	1	0.1411
1:219752461:C:T	50	100	1	0.01198
1:219752550:C:G	50	100	0.9	0.01107
1:219752655:G:C	50	100	1	0.1407
1:219752667:T:C	50	100	1	0.4165
1:219752679:T:G	50	100	1	0.1407
1:219752793:G:A	50	100	1	0.3675
1:219752992:A:G	50	100	1	0.4915
1:219752998:C:T	50	100	1	0.4915
1:219753042:G:T	50	100	1	0.05737
1:219753109:T:C	50	100	1	0.3675
1:219753202:T:C	50	100	1	0.4931
1:219753375:C:T	50	100	1	0.1017
1:219753503:G:C	50	100	1	0.1017
1:219753652:A:T	50	100	1	0.03903
1:219753664:G:C	50	100	1	0.4915
1:219753716:T:C	50	100	1	0.4915
1:219754087:T:C	50	100	0.99	0.4916
1:219754292:T:C	50	100	1	0.4916
1:219754502:A:G	50	100	0.99	0.4916
1:219754519:C:T	50	100	1	0.3675
1:219754726:T:C	50	100	1	0.1407
1:219754795:G:T	50	100	1	0.4911
1:219754798:C:T	50	100	1	0.1407
1:219754873:G:A	50	100	1	0.3675
1:219754957:T:C	50	100	0.98	0.01489
1:219755202:G:A	50	100	1	0.3675
1:219755219:T:C	50	100	1	0.352
1:219755269:T:G	50	100	1	0.4916
1:219755309:C:G	50	100	1	0.4916
1:219755338:A:G	50	100	1	0.4916
1:219755628:G:A	50	100	0.99	0.3638
1:219755644:A:T	50	100	1	0.01198
1:219755691:A:T	50	100	1	0.3638
1:219755760:C:T	50	100	1	0.01198
1:219755797:T:A	50	100	1	0.492
1:219755846:G:A	50	100	1	0.4915
1:219755877:G:A	50	100	1	0.05465
1:219755906:C:T	50	100	1	0.03922
1:219755909:C:T	50	100	1	0.4346
1:219755939:C:T	50	100	1	0.492
1:219756005:G:A	50	100	1	0.4922
1:219756078:C:T	50	100	0.99	0.1011
1:219756304:G:A	50	98	1	0.4916
1:219756343:T:C	50	100	0.98	0.07008
1:219756384:G:A	50	100	0.99	0.1064
1:219756436:A:G	50	100	1	0.4916
1:219756492:A:G	50	100	0.99	0.1064
1:219756494:G:A	50	100	1	0.05719
1:219756497:T:G	50	100	0.99	0.1068
1:219756753:C:T	50	100	1	0.05719
1:219757003:C:T	50	100	0.99	0.01652
1:219757296:T:G	50	100	1	0.4014
1:219757740:G:A	50	100	1	0.4918
1:219757803:T:C	50	100	1	0.1068
1:219757835:T:C	50	100	1	0.4014
1:219758051:G:T	50	100	1	0.1066
1:219758106:A:G	50	100	1	0.3858
1:219758231:T:C	50	98	1	0.4916
1:219758242:A:G	50	100	1	0.386
1:219758517:T:C	50	100	0.99	0.3155
1:219759087:A:G	45	95.6	0.69	0.01943
1:219759277:G:A	50	98	0.98	0.4711
1:219759296:C:G	49	100	0.96	0.1126
1:219759305:A:G	49	95.9	0.97	0.4704
1:219759367:G:A	50	100	0.97	0.1044
1:219759431:G:A	50	100	1	0.04956
1:219759508:T:C	50	100	1	0.04956
1:219759681:C:A	50	100	0.97	0.3822
1:219759861:C:A	50	100	0.95	0.09659
1:219759905:T:A	50	100	1	0.05247
1:219760181:T:C	50	100	0.99	0.02215
1:219760656:C:T	50	100	1	0.0532
1:219760774:T:C	50	100	0.99	0.4938
1:219760905:G:A	50	100	0.99	0.1698
1:219760975:C:T	50	100	0.99	0.1532
1:219761012:C:T	50	100	0.96	0.01598
1:219761022:G:T	50	100	0.96	0.01616
1:219761332:A:G	50	100	0.98	0.02269
1:219762111:G:C	50	100	1	0.4653
1:219762527:T:C	50	100	1	0.4936
1:219762736:A:G	50	100	0.99	0.2869
1:219762815:A:G	50	100	0.99	0.06064
1:219762881:C:T	50	100	1	0.2841
1:219762961:C:T	50	100	1	0.4947
1:219763104:T:C	50	100	1	0.3495
1:219763183:A:T	50	100	1	0.3145
1:219763423:A:G	50	100	1	0.219
1:219763551:C:G	50	100	1	0.1879
1:219763635:G:A	50	100	1	0.04938
1:219763648:T:A	50	100	1	0.28
1:219763671:C:T	50	100	0.99	0.05737
1:219763708:G:A	50	100	0.99	0.05737
1:219763958:A:C	50	100	1	0.28
1:219764009:T:C	50	100	1	0.4976
1:219764620:C:T	50	100	0.99	0.1961
1:219764770:T:C	49	100	1	0.05392
1:219764802:G:A	50	100	1	0.02869
1:219764844:C:T	50	100	1	0.02977
1:219764859:C:T	50	100	0.9	0.07553
1:219765232:T:C	50	100	1	0.4978
1:219765266:G:T	50	100	1	0.28
1:219765334:T:C	50	100	1	0.28
1:219765488:G:T	50	100	1	0.2208
1:219765771:T:A	50	100	1	0.2798
1:219765796:G:A	50	100	1	0.4975
1:219766281:A:C	50	100	1	0.1877
1:219766888:A:G	50	100	1	0.02887
1:219767345:T:G	50	100	1	0.06736
1:219767544:C:T	50	100	0.98	0.04975
1:219767819:C:G	50	100	1	0.4691
1:219768327:T:G	50	100	1	0.06736
1:219768374:C:A	50	100	1	0.4978
1:219768762:C:T	50	100	0.99	0.05374
1:219768942:T:C	50	100	1	0.309
1:219769225:G:T	50	100	1	0.05356
1:219770373:G:T	50	100	1	0.07553
1:219771322:C:T	50	100	0.99	0.01398
1:219771649:T:C	50	100	1	0.08569
1:219771764:C:G	50	100	1	0.03468
1:219771822:C:T	50	100	0.92	0.03686
1:219772088:A:G	50	100	1	0.4938
1:219772163:G:C	50	100	1	0.06681
1:219772344:A:C	50	100	1	0.08551
1:219772653:G:A	50	100	1	0.0187
1:219772671:C:T	50	100	1	0.02505
1:219773514:T:C	50	100	1	0.01888
1:219773806:T:G	50	100	1	0.03958
1:219774144:C:T	50	100	1	0.03976
1:219774498:A:G	50	100	1	0.06772
1:219774558:C:T	50	100	1	0.08569
1:219775047:G:A	50	100	1	0.08243
1:219775147:C:T	50	100	1	0.01816
1:219775462:T:C	50	100	1	0.08551
1:219775725:A:G	50	94	0.96	0.08733
1:219775805:T:C	44	95.5	0.99	0.4944
1:219775899:G:C	49	98	1	0.4902
1:219776127:G:A	50	98	1	0.01888
1:219776199:C:T	48	97.9	1	0.461
1:219776308:C:T	50	100	0.95	0.01598
1:219776357:T:C	50	94	1	0.03958
1:219776363:A:G	50	92	0.99	0.04049
1:219776752:G:A	49	100	1	0.4608
1:219776826:A:G	50	100	1	0.0187
1:219777376:C:G	50	100	0.99	0.05683
1:219777491:C:T	50	100	0.96	0.0118
1:219777630:A:T	50	100	1	0.08551
1:219777874:A:T	50	100	1	0.08569
1:219777892:T:C	50	100	1	0.0158
1:219778082:C:T	50	100	1	0.01235
1:219778234:G:A	50	100	1	0.01362
1:219779423:A:G	50	100	1	0.08551
1:219779454:C:G	50	100	1	0.01598
1:219779599:C:T	50	100	0.95	0.0158
1:219780096:G:A	50	100	1	0.02505
1:219780786:T:C	50	100	1	0.08551
1:219780925:G:A	50	100	1	0.3553
1:219781175:C:A	50	100	0.99	0.1104
1:219781618:A:G	50	100	1	0.08551
1:219781834:C:A	50	100	1	0.03976
1:219782363:A:T	50	100	1	0.08551
1:219782405:G:A	50	100	1	0.0187
1:219782446:G:A	50	100	1	0.08569
1:219782588:C:T	50	100	1	0.4846
1:219782734:C:T	50	100	1	0.06681
1:219782899:G:A	50	100	1	0.3281
1:219782910:T:C	50	100	1	0.01561
1:219783050:T:C	50	100	1	0.3555
1:219783064:T:G	50	100	1	0.08551
1:219783068:T:C	50	98	1	0.08551
1:219783363:C:G	50	100	1	0.08551
1:219783395:A:T	50	100	1	0.08551
1:219783517:C:A	50	100	0.99	0.08624
1:219783586:C:A	50	100	1	0.06681
1:219783740:G:A	50	100	1	0.03958
1:219783892:T:C	50	100	1	0.0866
1:219784134:T:G	50	100	1	0.08551
1:219784161:T:C	50	100	1	0.08551
1:219784393:G:A	50	100	1	0.08588
1:219784489:T:C	50	100	1	0.08569
1:219784615:T:C	50	100	0.98	0.08569
1:219784800:T:C	50	100	1	0.08551
1:219784884:A:G	50	100	1	0.08551
1:219784889:G:A	50	100	1	0.08551
1:219784900:C:A	50	100	1	0.08551
1:219784931:G:C	50	100	1	0.03958
1:219785149:C:T	50	100	0.96	0.01561
1:219785200:G:T	50	100	1	0.06681
1:219785294:G:T	50	100	1	0.02251
1:219785334:T:C	50	100	1	0.4524
1:219785465:C:T	50	100	1	0.4523
1:219785691:G:C	50	100	1	0.4524
1:219785734:G:A	50	100	0.98	0.02669
1:219785760:G:A	50	100	1	0.4528
1:219785830:A:C	50	100	1	0.4524
1:219785860:A:C	50	100	1	0.4524
1:219785962:A:G	50	100	1	0.4524
1:219786189:G:A	50	100	1	0.4532
1:219786255:T:G	50	100	1	0.01779
1:219786269:A:T	50	100	1	0.4524
1:219786296:T:G	50	100	1	0.4524
1:219786630:T:C	50	100	1	0.4526
1:219786642:G:A	50	100	1	0.4526
1:219786723:T:C	50	100	1	0.4526
1:219786732:G:A	50	100	1	0.4615
1:219786807:T:C	50	100	0.95	0.01616
1:219787031:C:T	50	100	0.96	0.01452
1:219787086:T:G	50	100	0.99	0.4532
1:219787167:T:C	50	100	0.99	0.4528
1:219787424:A:G	50	100	1	0.4532
1:219787450:C:G	50	100	1	0.4528
1:219787456:G:A	50	100	1	0.4528
1:219787570:C:G	50	100	1	0.4528
1:219787660:A:C	50	100	1	0.4526
1:219787711:C:T	50	100	1	0.01779
1:219787723:C:T	50	100	1	0.4526
1:219787828:G:A	50	100	1	0.453
1:219787911:T:C	49	100	0.99	0.3462
1:219787942:C:T	49	98	1	0.4528
1:219787960:T:A	50	100	1	0.01162
1:219787962:T:A	50	98	0.82	0.03722
1:219787964:A:T	48	91.7	0.78	0.02306
1:219788019:A:T	50	100	1	0.04884
1:219788038:T:G	49	91.8	0.89	0.4695
1:219788150:G:A	50	100	1	0.4539
1:219788156:G:A	50	100	1	0.06718
1:219788178:G:A	50	100	1	0.4653
1:219788270:G:A	50	100	0.92	0.01616
1:219788316:C:T	50	100	1	0.02433
1:219788348:G:A	50	100	1	0.4523
1:219788385:A:C	50	100	1	0.4523
1:219788692:A:G	50	100	1	0.4524
1:219788705:G:C	50	100	1	0.4523
1:219788803:C:T	50	100	1	0.4283
1:219788812:A:G	50	100	1	0.4523
1:219788841:A:G	50	100	1	0.06718
1:219788879:C:T	50	100	1	0.02251
1:219788935:T:C	50	100	1	0.01834
1:219788970:A:T	50	100	1	0.4521
1:219789206:A:G	50	100	1	0.4524
1:219789250:T:G	50	100	1	0.4521
1:219789255:A:G	50	100	1	0.4521
1:219789460:A:G	50	100	1	0.4524
1:219789722:C:T	50	100	1	0.01779
1:219789746:G:A	50	100	1	0.4806
1:219789748:A:G	50	100	1	0.4523
1:219789962:G:A	50	100	0.76	0.0118
1:219790105:C:T	50	100	1	0.4519
1:219790129:A:C	50	100	1	0.4519
1:219790570:C:T	50	100	1	0.4808
1:219790582:A:G	50	100	0.99	0.01707
1:219790584:A:G	50	100	1	0.02741
1:219791154:T:C	47	87.2	0.99	0.4542
1:219791171:G:C	50	92	0.99	0.453
1:219791256:C:T	50	100	1	0.4519
1:219791530:G:A	50	100	1	0.4515
1:219791788:G:T	50	98	0.62	0.01216
1:219792380:T:A	50	100	1	0.02378
1:219792726:T:C	50	100	1	0.4581
1:219792880:G:T	50	100	1	0.4515
1:219792912:C:T	50	100	1	0.4517
1:219793507:G:T	50	98	0.88	0.04775
1:219794290:C:T	50	100	1	0.3508
1:219794394:A:G	50	100	1	0.4521
1:219794445:T:C	50	100	1	0.4521
1:219794469:A:G	50	100	0.99	0.3508
1:219794521:A:G	50	100	0.98	0.01598
1:219794582:T:A	50	100	0.99	0.4519
1:219794668:T:G	50	100	0.99	0.4519
1:219794964:C:T	50	100	1	0.09296
1:219794990:C:T	50	100	1	0.02378
1:219795207:G:C	50	100	1	0.03958
1:219795218:A:G	50	100	1	0.09296
1:219795263:G:A	50	100	0.98	0.03631
1:219795315:G:A	50	100	1	0.09296
1:219795742:A:G	50	100	1	0.04103
1:219795875:C:T	50	100	1	0.1603
1:219796063:T:C	50	100	0.98	0.1737
1:219796169:C:A	50	100	1	0.01779
1:219796405:A:G	50	100	1	0.09604
1:219796439:A:G	50	100	1	0.09604
1:219796461:G:A	50	100	1	0.09604
1:219796542:C:T	50	100	1	0.02324
1:219796554:A:G	50	100	1	0.05029
1:219796987:A:G	50	100	1	0.09314
1:219797553:T:A	50	100	1	0.02342
1:219797629:T:A	50	100	1	0.09332
1:219798039:A:G	50	100	1	0.09296
1:219798231:A:T	50	100	1	0.09604
1:219798326:A:G	50	100	1	0.09604
1:219798832:C:G	50	100	1	0.09586
1:219798926:A:G	50	100	1	0.09586
1:219799011:T:G	50	100	1	0.09586
1:219799013:C:A	50	100	0.88	0.01852
1:219799088:A:G	49	100	0.99	0.09441
1:219799144:A:G	49	100	1	0.02378
1:219799313:A:G	50	100	1	0.09296
1:219799391:A:G	50	100	1	0.09277
1:219799395:T:C	50	100	1	0.04702
1:219799480:C:T	50	100	1	0.02378
1:219799667:G:A	50	100	0.99	0.1585
1:219799893:G:A	50	100	0.98	0.1222
1:219799960:A:G	50	100	0.97	0.0935
1:219799993:G:A	50	100	0.95	0.0187
1:219800296:T:C	50	100	0.99	0.08733
1:219800441:A:C	50	100	0.98	0.01852
1:219800526:A:G	50	100	1	0.154
1:219800679:C:A	50	100	0.98	0.01017
1:219800715:A:G	50	100	1	0.08932
1:219800739:G:A	50	80	0.97	0.3718
1:219800895:A:G	50	100	1	0.01834
1:219800967:T:C	50	100	0.97	0.08951
1:219800987:G:A	50	100	1	0.08969
1:219801061:A:G	50	100	1	0.08951
1:219801175:T:C	50	100	1	0.07099
1:219801202:C:T	50	100	0.9	0.01797
1:219801203:G:A	50	100	0.97	0.09277
1:219801406:T:G	50	100	1	0.08951
1:219801445:A:T	50	100	1	0.05519
1:219801826:G:A	50	100	1	0.06481
1:219802015:A:G	50	100	1	0.08733
1:219802052:G:A	50	100	1	0.08733
1:219802103:T:G	50	100	1	0.01834
1:219802203:A:C	50	100	1	0.15310000000000001
1:219802257:A:T	50	100	1	0.06282
1:219802475:G:A	50	100	0.99	0.471
1:219802478:A:G	50	100	1	0.08733
1:219802697:C:T	50	100	1	0.01834
1:219802797:C:T	50	100	1	0.08932
1:219802845:A:T	50	100	1	0.08951
1:219803513:A:G	50	100	1	0.08951
1:219803607:C:G	50	100	1	0.08951
1:219804272:T:C	50	100	0.98	0.01852
1:219804504:G:A	50	100	0.99	0.1264
1:219804917:G:A	50	100	0.99	0.1342
1:219805007:A:G	50	100	0.98	0.1342
1:219805062:T:C	50	100	0.98	0.1262
1:219805138:T:C	50	100	0.95	0.01906
1:219805285:G:T	50	100	1	0.01525
1:219805310:A:T	50	100	0.98	0.06736
1:219805757:A:G	50	100	0.99	0.05556
1:219805769:C:G	50	100	0.98	0.01852
1:219806134:C:T	50	100	0.99	0.1048
1:219806236:C:G	50	100	0.98	0.185
1:219806245:T:C	50	100	1	0.02487
1:219806341:G:A	50	100	1	0.065
1:219806343:C:T	50	100	0.97	0.02197
1:219806428:A:T	50	100	1	0.06481
1:219806452:C:T	50	100	0.98	0.03958
1:219806620:C:T	50	100	0.98	0.07825
1:219806649:A:C	50	100	0.98	0.4786
1:219806781:T:C	50	100	1	0.0167
1:219806968:G:A	50	100	1	0.06481
1:219807210:G:A	50	100	0.98	0.07807
1:219807292:G:A	50	100	1	0.02251
1:219807362:T:G	50	100	0.99	0.1429
1:219807577:A:G	50	100	0.98	0.0236
1:219807626:A:T	50	100	1	0.06572
1:219807782:A:G	50	100	1	0.06536
1:219808127:C:T	50	100	0.98	0.03885
1:219808426:G:A	50	100	1	0.03068
1:219808822:C:T	50	100	0.98	0.03903
1:219808918:C:A	50	100	1	0.01816
1:219808993:G:C	50	98	0.99	0.01017
1:219809074:C:T	50	100	1	0.04557
1:219809254:G:T	49	100	0.98	0.03922
1:219809365:A:C	50	100	0.98	0.07898
1:219809487:T:C	50	100	1	0.04557
1:219809672:T:C	50	100	1	0.03794
1:219809750:A:C	50	100	0.99	0.171
1:219810575:T:C	50	98	0.96	0.4733
1:219810584:C:T	50	98	0.96	0.4735
1:219811244:C:T	50	100	1	0.04557
1:219811312:G:A	50	100	1	0.01162
1:219811330:A:G	50	100	1	0.03794
1:219811511:G:A	50	100	1	0.03849
1:219811653:T:C	50	98	0.96	0.4739
1:219811659:T:C	50	100	0.99	0.0394
1:219811904:C:T	50	100	1	0.0216
1:219812665:C:T	50	100	1	0.01816
1:219813237:C:T	50	100	0.97	0.03994
1:219813588:T:A	50	100	1	0.01816
1:219814431:C:T	50	100	1	0.03794
1:219814785:G:A	50	100	1	0.01816
1:219815283:T:C	50	100	1	0.06391
1:219815715:C:T	50	100	0.92	0.04394
1:219816083:C:T	50	100	1	0.1696
1:219816352:T:A	50	100	1	0.06391
1:219816835:C:A	50	100	1	0.04575
1:219817461:T:C	50	100	1	0.1696
1:219817526:G:A	50	100	0.95	0.01471
1:219817718:C:A	50	98	0.98	0.01997
1:219817749:G:A	50	100	0.76	0.01107
1:219818889:C:T	50	100	1	0.03831
1:219818937:A:G	50	100	1	0.1694
1:219819090:C:G	50	100	0.99	0.02487
1:219819844:C:T	50	100	1	0.04557
1:219819910:G:C	50	100	1	0.1491
1:219819929:T:A	50	100	1	0.06373
1:219820073:G:A	50	100	1	0.06409
1:219821442:A:G	50	100	1	0.03595
1:219821927:T:C	50	100	1	0.01816
1:219822205:G:A	50	100	1	0.01107
1:219822567:G:A	50	100	1	0.144
1:219823230:C:T	50	100	0.98	0.0118
1:219823551:G:A	50	98	0.99	0.02306
1:219823778:A:G	50	100	1	0.06373
1:219824096:C:T	50	100	1	0.1093
1:219825027:T:C	50	100	1	0.144
1:219825033:G:C	49	100	1	0.1416
1:219825384:C:T	50	100	1	0.1405
1:219825761:C:T	50	100	1	0.1405
1:219825909:T:C	50	100	1	0.1405
1:219826354:C:T	50	100	1	0.1405
1:219826493:C:G	50	100	0.84	0.01906
1:219826847:A:G	50	98	0.93	0.01652
1:219827224:C:T	50	98	0.96	0.4733
1:219827943:G:T	50	100	0.98	0.03831
1:219828137:G:A	50	100	1	0.1403
1:219828458:T:G	50	98	0.98	0.01035
1:219828597:C:T	50	100	0.99	0.1011
1:219829266:C:A	50	100	0.99	0.03922
1:219829304:C:T	50	100	0.97	0.03776
1:219829773:G:T	50	100	1	0.04466
1:219829828:G:A	50	100	0.99	0.01943
1:219830238:C:T	50	98	1	0.1402
1:219830806:T:C	50	100	1	0.04539
1:219831494:G:A	50	100	0.99	0.04521
1:219831633:T:C	50	100	0.96	0.1868
1:219832076:A:C	50	100	0.9	0.01725
1:219832130:T:C	50	100	0.87	0.06645
1:219832743:A:G	50	100	0.97	0.2046
1:219833736:T:A	50	100	0.97	0.04503
1:219833818:G:C	50	100	0.97	0.06264
1:219834166:A:G	50	100	0.97	0.1745
1:219834455:T:C	50	100	0.95	0.06554
1:219834530:G:A	50	100	0.97	0.02033
1:219834682:T:C	50	100	0.94	0.07026
1:219834858:G:A	50	98	0.96	0.01797
1:219834966:A:G	50	100	0.97	0.4869
1:219835021:C:T	50	100	0.97	0.063
1:219835089:C:T	50	100	1	0.01652
1:219835327:C:G	50	100	1	0.02052
1:219835736:A:C	50	100	0.98	0.1848
1:219836502:A:G	50	100	1	0.01507
1:219836647:T:A	50	96	0.96	0.466
1:219837138:G:T	50	100	1	0.02542
1:219837422:A:G	50	98	0.94	0.01852
1:219838019:A:C	50	100	0.95	0.07934
1:219838194:C:T	50	100	0.97	0.1694
1:219838226:C:T	50	98	0.99	0.1899
1:219838510:G:A	50	100	0.93	0.01216
1:219838567:C:T	50	100	1	0.02487
1:219838767:G:A	50	100	1	0.03431
1:219838943:C:A	50	100	0.95	0.08333
1:219839145:G:A	50	100	0.94	0.06536
1:219839469:G:A	50	100	1	0.01688
1:219839498:C:T	50	100	1	0.01707
1:219839774:C:T	50	98	0.86	0.01489
1:219839866:A:C	50	98	0.87	0.03577
1:219839870:C:G	50	98	0.94	0.03577
1:219839877:A:C	50	98	0.94	0.04557
1:219840004:G:C	50	100	0.9	0.01725
1:219840034:A:G	50	100	0.86	0.01162
1:219840084:G:C	50	96	0.89	0.0984
1:219840090:C:T	50	98	0.72	0.03522
1:219840103:C:A	50	100	0.66	0.0118
1:219840137:T:C	50	100	0.84	0.01834
1:219840471:G:A	50	96	0.98	0.413
1:219840808:G:A	50	100	0.83	0.01797
1:219840841:A:G	50	98	0.98	0.179
1:219840885:T:C	50	96	0.99	0.4199
1:219841347:C:T	50	100	0.83	0.01725
1:219841365:A:C	50	100	1	0.04139
1:219841865:C:A	49	91.8	0.96	0.4405
1:219841866:C:A	49	91.8	0.99	0.441
1:219841867:T:A	49	91.8	0.98	0.4406
1:219841917:G:A	50	100	0.83	0.01725
1:219842090:T:G	50	96	0.99	0.1785
1:219842133:A:C	50	96	0.98	0.441
1:219842227:C:T	50	100	1	0.06391
1:219842280:G:C	50	98	1	0.04139
1:219842282:A:G	50	100	0.96	0.1561
1:219842458:C:A	50	80	0.97	0.4203
1:219842480:C:T	50	100	1	0.02996
1:219842579:C:A	50	88	0.99	0.4227
1:219842580:C:A	50	92	0.99	0.4237
1:219842616:T:A	50	98	0.99	0.1783
1:219842800:C:G	50	96	0.7	0.03141
1:219842927:A:T	50	100	0.98	0.08678
1:219843045:A:C	50	96	0.99	0.4261
1:219843250:G:C	50	100	1	0.3086
1:219843403:T:A	50	98	0.99	0.4423
1:219843651:T:A	50	98	0.99	0.4412
1:219843755:G:A	50	98	0.98	0.1587
1:219843787:C:T	50	96	0.99	0.4207
1:219843884:A:G	49	93.9	0.99	0.1783
1:219843918:G:C	50	94	0.98	0.4239
1:219844003:A:C	50	100	1	0.01725
1:219844174:G:A	50	100	0.97	0.1376
1:219844176:A:G	50	100	0.98	0.1374
1:219844219:G:A	50	100	1	0.01725
1:219844484:C:G	50	94	0.99	0.4419
1:219844688:T:C	50	98	0.99	0.4419
1:219844763:C:T	50	100	1	0.01979
1:219844882:C:T	49	100	0.94	0.0187
1:219844887:A:G	49	100	1	0.04593
1:219845047:C:T	50	100	0.87	0.01725
1:219845187:G:A	50	96	0.72	0.01743
1:219845264:G:A	50	100	1	0.01725
1:219845404:A:G	49	98	0.99	0.4419
1:219845851:T:C	50	100	1	0.01725
1:219845970:T:C	50	100	1	0.01797
1:219846717:C:T	50	100	1	0.0207
1:219846880:G:A	50	100	0.95	0.01779
1:219846955:G:A	50	100	0.99	0.04158
1:219847621:G:C	50	100	1	0.02124
1:219847688:G:C	50	100	0.99	0.01779
1:219848596:C:T	50	100	1	0.01725
1:219849174:A:G	50	98	0.99	0.3983
1:219849268:G:A	50	100	0.96	0.0187
1:219849370:C:T	50	100	0.99	0.1599
1:219849386:C:T	50	100	0.99	0.159
1:219849747:T:C	50	98	0.99	0.4198
1:219850024:C:G	50	98	0.99	0.3985
1:219850229:C:T	50	100	0.98	0.09041
1:219850532:T:A	50	100	1	0.01725
1:219850998:G:A	50	100	0.99	0.1592
1:219851704:C:T	50	100	1	0.04158
1:219851725:G:T	50	100	1	0.04194
1:219852107:A:G	50	100	0.99	0.1594
1:219852137:C:T	50	100	0.99	0.06445
1:219852386:A:G	50	100	1	0.01725
1:219852619:T:C	44	100	0.94	0.04956
1:219853012:A:G	50	100	1	0.02996
1:219853106:G:A	50	98	0.99	0.1781
1:219853137:G:T	50	100	1	0.06373
1:219853802:A:G	50	100	1	0.04158
1:219854250:A:G	50	100	1	0.06373
1:219854366:C:G	50	100	1	0.04593
1:219854512:T:G	50	100	0.78	0.01362
1:219854617:A:T	50	100	1	0.01162
1:219854694:T:C	50	98	0.99	0.4236
1:219854817:C:T	50	96	1	0.3989
1:219854941:G:C	50	100	1	0.2124
1:219854942:T:C	50	98	0.99	0.1785
1:219855099:A:T	50	98	0.99	0.0541
1:219855238:G:A	50	100	1	0.01725
1:219855344:C:T	50	100	1	0.01162
1:219855534:A:T	49	98	1	0.3991
1:219855638:C:T	50	100	1	0.1592
1:219855809:C:T	50	100	1	0.01725
1:219855879:T:C	50	100	1	0.04158
1:219856262:C:T	50	100	0.78	0.01289
1:219856647:A:G	50	98	1	0.3994
1:219856773:G:A	50	100	0.95	0.01888
1:219856908:G:A	50	100	0.9	0.02088
1:219857118:T:A	50	100	0.95	0.01888
1:219857274:T:A	50	100	1	0.04158
1:219857275:G:T	50	100	1	0.04593
1:219857592:A:G	50	100	0.96	0.01434
1:219857824:A:G	50	100	1	0.04158
1:219857949:T:C	50	100	1	0.01779
1:219858030:T:C	50	100	1	0.01725
1:219858230:T:G	50	100	1	0.08333
1:219858266:C:T	50	100	1	0.1594
1:219858449:G:A	50	98	1	0.4228
1:219858462:A:T	50	100	0.99	0.1567
1:219858677:C:T	50	100	1	0.01725
1:219858686:T:C	50	100	0.97	0.04158
1:219858857:G:A	50	100	0.96	0.06881
1:219858976:G:A	50	98	0.99	0.423
1:219859046:A:C	50	100	0.96	0.04194
1:219860029:G:A	50	100	1	0.01725
1:219860046:T:C	50	98	0.99	0.4198
1:219860051:T:C	50	98	1	0.3994
1:219860297:C:A	50	100	1	0.01834
1:219860349:C:T	50	100	0.95	0.01888
1:219860723:G:A	50	100	1	0.01107
1:219861191:C:A	50	100	1	0.10780000000000001
1:219861238:C:T	50	100	0.95	0.01434
1:219861583:T:C	50	100	0.94	0.04902
1:219862097:T:C	50	100	0.97	0.02142
1:219862264:T:G	50	100	1	0.01725
1:219862693:C:G	50	100	1	0.02015
1:219862745:G:A	50	98	1	0.4405
1:219862954:G:T	50	100	1	0.1071
1:219863007:G:A	50	100	1	0.1492
1:219863071:C:T	50	100	1	0.1075
1:219863082:T:C	50	100	0.95	0.01888
1:219863184:T:G	50	96	0.99	0.1966
1:219863189:G:C	50	100	1	0.04158
1:219863466:G:C	50	100	1	0.01743
1:219863756:G:A	50	100	1	0.01779
1:219863785:G:A	50	100	1	0.01725
1:219863800:G:A	50	100	1	0.1592
1:219863851:C:T	50	100	1	0.01561
1:219864003:A:G	50	96	0.99	0.4225
1:219864012:C:G	50	100	1	0.0463
1:219864265:C:A	50	100	0.96	0.01416
1:219864283:C:G	50	98	0.98	0.1863
1:219864720:C:T	50	96	0.99	0.4203
1:219864724:T:C	50	96	0.98	0.4165
1:219864788:T:A	50	100	1	0.159
1:219864795:G:C	50	100	1	0.01725
1:219864848:C:G	50	100	1	0.01743
1:219864954:C:T	50	100	1	0.01797
1:219864981:A:G	50	94	0.98	0.4029
1:219865172:A:G	50	100	0.99	0.04194
1:219865227:T:C	50	100	1	0.01144
1:219865228:G:T	50	100	1	0.01107
1:219865482:A:T	50	96	0.98	0.4183
1:219865483:C:T	50	96	0.98	0.4181
1:219865726:G:A	50	98	0.9	0.01452
1:219865750:G:A	49	98	0.79	0.02578
1:219865774:C:T	50	98	1	0.1581
1:219865904:T:C	50	100	1	0.108
1:219866281:A:C	50	100	0.99	0.1396
1:219866285:C:T	49	100	1	0.1077
1:219866848:C:T	31	100	0.99	0.01852
1:219866982:C:T	47	85.1	0.98	0.4145
1:219866985:A:G	46	84.8	0.98	0.4147
1:219866999:A:C	49	95.9	1	0.10780000000000001
1:219867250:C:T	50	100	1	0.1581
1:219867352:C:G	48	89.6	0.98	0.411
1:219867390:A:G	50	96	0.99	0.1581
1:219867527:G:A	50	92	0.97	0.1621
1:219867980:A:G	50	100	0.9	0.01471
1:219868036:A:G	50	100	0.99	0.01816
1:219868239:C:T	49	100	1	0.1576
1:219868392:C:T	50	98	0.97	0.04666
1:219868417:G:C	50	96	0.99	0.1576
1:219868700:C:A	50	100	0.98	0.04739
1:219868742:A:C	50	90	0.98	0.4187
1:219868765:C:T	50	100	0.97	0.03123
1:219868872:G:A	50	100	0.68	0.02741
1:219868945:G:C	50	100	0.97	0.01162
1:219869130:C:G	45	97.8	0.99	0.06754
1:219869216:G:A	46	97.8	0.95	0.01725
1:219869324:G:A	42	97.6	1	0.1077
1:219869449:C:A	50	100	0.99	0.01779
1:219869486:C:T	49	98	0.98	0.4294
1:219869557:G:T	50	98	0.98	0.4118
1:219869612:T:C	50	100	0.99	0.04176
1:219869981:C:G	50	98	0.96	0.1868
1:219870296:C:T	50	100	0.99	0.04158
1:219870998:A:C	50	100	1	0.01162
1:219871054:T:G	50	100	0.99	0.3135
1:219871257:C:T	50	100	0.98	0.01162
1:219872030:A:G	50	100	0.99	0.1166
1:219872312:T:C	50	100	0.97	0.1786
1:219872814:A:T	49	91.8	0.96	0.1665
1:219873063:G:A	44	90.9	1	0.1578
1:219873264:C:G	50	100	1	0.01906
1:219873550:C:A	50	100	0.95	0.01997
1:219873960:C:T	50	98	1	0.1574
1:219874226:A:C	50	100	0.96	0.02324
1:219874249:G:T	50	100	0.88	0.01834
1:219874357:C:T	50	100	0.88	0.01834
1:219874459:C:T	50	100	0.94	0.01779
1:219874460:A:G	50	100	0.98	0.2239
1:219874548:C:T	50	100	0.98	0.1055
1:219875094:A:T	50	100	0.98	0.1022
1:219875386:C:T	50	100	0.96	0.07952
1:219876007:G:A	50	100	0.97	0.04611
1:219876483:C:G	50	100	0.99	0.01906
1:219877118:G:A	50	96	0.97	0.4775
1:219877285:T:C	50	100	0.98	0.09895
1:219877295:G:C	50	100	0.99	0.0138
1:219878464:T:C	50	100	1	0.02142
1:219879160:A:T	50	100	1	0.02741
1:219879259:C:T	50	100	0.98	0.2062
1:219879378:G:A	50	92	0.94	0.3277
1:219879579:A:G	50	96	0.98	0.1429
1:219879729:G:A	50	100	1	0.05138
1:219879828:A:G	50	100	0.95	0.0463
1:219880032:G:A	50	100	1	0.04884
1:219880490:A:G	50	100	1	0.04902
1:219880515:C:T	50	100	1	0.04993
1:219880669:T:C	50	96	0.98	0.1429
1:219881039:T:C	50	96	0.99	0.1077
1:219881338:C:T	50	100	1	0.09967
1:219881361:T:C	50	100	0.95	0.01162
1:219882715:G:A	49	100	1	0.02524
1:219883054:A:G	50	100	0.99	0.1732
1:219883233:T:G	50	100	0.96	0.05356
1:219883990:T:C	50	100	0.94	0.02106
1:219884308:A:G	50	100	0.97	0.04303
1:219884313:A:G	50	100	1	0.0276
1:219885042:T:C	50	100	1	0.04684
1:219885062:A:C	50	100	1	0.05029
1:219885157:T:C	50	100	1	0.01906
1:219885701:C:T	50	100	0.97	0.01979
1:219885845:C:T	50	100	1	0.09967
1:219886057:A:C	50	100	0.92	0.05537
1:219886969:C:T	50	100	1	0.04938
1:219886970:G:A	50	98	0.99	0.1069
1:219887161:G:A	50	100	1	0.05029
1:219887162:A:T	50	100	1	0.05029
1:219887508:G:A	50	100	1	0.01253
1:219887541:C:A	50	100	1	0.01362
1:219887789:T:G	50	100	0.97	0.04575
1:219888732:T:A	50	100	0.99	0.4833
1:219889038:C:T	50	98	1	0.02469
1:219889170:A:T	50	100	1	0.02106
1:219889197:T:G	50	98	0.98	0.106
1:219889200:A:T	50	98	0.99	0.1062
1:219889224:C:T	50	100	1	0.02142
1:219889238:T:C	50	100	1	0.04975
1:219889380:C:A	50	98	0.98	0.1057
1:219889447:C:G	50	100	1	0.02142
1:219889698:G:A	50	100	0.94	0.02179
1:219889703:G:T	50	98	1	0.1015
1:219889711:C:A	50	98	1	0.1015
1:219889731:C:G	50	98	1	0.1066
1:219889743:C:T	50	98	1	0.1015
1:219889903:T:G	50	100	1	0.05011
1:219889913:C:T	50	100	0.96	0.03286
1:219890057:G:A	50	100	1	0.02142
1:219890236:C:T	50	100	0.99	0.01924
1:219890251:C:G	50	100	0.94	0.1106
1:219890255:G:T	50	98	0.99	0.4815
1:219890338:G:C	50	100	0.97	0.04611
1:219890386:A:G	50	100	1	0.05138
1:219890933:A:C	50	100	0.98	0.01525
1:219890939:C:T	50	100	0.98	0.01507
1:219891023:A:G	50	100	0.99	0.01198
1:219891087:T:G	50	98	0.96	0.05973
1:219891088:C:A	50	100	0.97	0.04321
1:219891216:C:T	50	98	1	0.05138
1:219891238:C:T	50	96	0.98	0.1425
1:219891239:A:G	50	96	0.99	0.1454
1:219891283:T:C	50	92	0.97	0.3549
1:219891601:A:G	50	100	0.98	0.2529
1:219891721:A:G	50	96	0.98	0.04357
1:219891815:A:G	49	100	0.98	0.4849
1:219892070:C:T	50	100	1	0.05011
1:219892294:G:C	50	100	1	0.04993
1:219892314:C:T	50	100	1	0.01362
1:219892320:A:T	49	100	1	0.1667
1:219892400:T:C	50	100	1	0.02124
1:219892479:T:C	50	100	1	0.1696
1:219892672:C:A	50	92	0.94	0.3295
1:219892848:A:G	50	100	0.95	0.01144
1:219892955:G:A	50	100	0.97	0.02614
1:219893493:G:A	50	100	1	0.04666
1:219893988:A:T	50	100	0.97	0.02614
1:219894288:A:G	50	100	0.99	0.0207
1:219894523:G:A	50	98	0.97	0.01362
1:219894944:C:T	50	100	1	0.1443
1:219895107:G:T	50	100	0.98	0.2496
1:219895339:A:G	50	100	0.92	0.05628
1:219895349:T:C	50	100	1	0.02142
1:219895502:A:C	50	100	0.98	0.05465
1:219896337:G:A	50	100	0.87	0.0216
1:219896339:G:A	50	98	0.96	0.1412
1:219896493:T:G	50	100	0.82	0.02832
1:219896518:A:G	50	94	0.89	0.2527
1:219896706:C:G	50	100	0.9	0.03359
1:219896730:A:G	50	96	0.84	0.142
1:219896983:G:A	50	78	0.67	0.2743
1:219897176:A:G	50	78	0.62	0.2224
1:219897405:C:T	50	96	0.78	0.02288
1:219897479:A:G	50	98	0.84	0.05029
1:219897513:A:C	50	88	0.72	0.1071
1:219897836:C:T	50	100	0.94	0.2444
1:219897924:A:G	50	100	0.94	0.01198
1:219898127:C:T	50	98	0.98	0.01416
1:219898370:C:G	50	100	0.97	0.2723
1:219898414:C:T	50	100	0.97	0.01017
1:219898813:G:C	50	98	0.9	0.02197
1:219899037:T:C	50	100	0.84	0.03195
1:219899052:C:A	50	100	0.98	0.1166
1:219899088:A:G	50	100	0.91	0.1659
1:219899321:T:C	50	100	0.98	0.04521
1:219899356:T:C	50	98	0.98	0.1518
1:219899373:A:C	50	98	0.97	0.2714
1:219899667:T:C	50	98	0.81	0.06754
1:219899692:A:C	50	98	1	0.01434
1:219899775:T:G	50	96	0.95	0.1182
1:219900189:C:G	50	96	0.97	0.3902
1:219900785:A:C	50	96	0.96	0.1514
1:219900937:T:G	49	98	1	0.152
1:219901357:C:T	50	100	1	0.2731
1:219901666:A:G	50	98	0.99	0.1516
1:219901684:A:G	50	98	1	0.2108
1:219901772:G:A	50	98	0.91	0.07117
1:219901797:C:T	50	100	0.84	0.01362
1:219901816:G:C	50	100	0.99	0.04702
1:219901869:G:A	50	100	1	0.2734
1:219901873:C:T	50	98	0.99	0.4857
1:219901915:G:A	50	98	0.99	0.3931
1:219901983:A:G	50	100	1	0.2734
1:219902433:C:G	50	98	0.99	0.2725
1:219902853:T:C	50	98	0.99	0.3925
1:219902931:T:A	50	98	1	0.4855
1:219902946:T:A	50	98	1	0.4857
1:219903070:C:T	50	96	0.97	0.1173
1:219903146:G:A	50	100	0.97	0.01017
1:219903221:C:A	50	100	0.99	0.1216
1:219903491:G:A	50	100	0.95	0.01707
1:219903580:A:G	50	96	0.98	0.3255
1:219903656:G:A	50	100	0.84	0.03105
1:219903927:T:C	50	98	1	0.4847
1:219903978:G:A	50	100	1	0.2736
1:219904088:C:T	50	98	0.99	0.3929
1:219904115:C:T	50	100	0.99	0.1215
1:219904437:G:A	50	98	0.99	0.3707
1:219904443:G:A	50	96	0.98	0.3233
1:219904518:G:A	50	98	0.86	0.01253
1:219904526:A:G	50	98	0.95	0.01416
1:219904528:G:A	50	98	0.95	0.01416
1:219904577:G:A	50	100	1	0.02687
1:219904606:A:T	50	100	1	0.01307
1:219904828:T:G	50	100	0.98	0.02288
1:219904846:T:C	50	100	0.98	0.1285
1:219905002:C:T	50	100	0.98	0.1331
1:219905280:G:A	50	100	0.99	0.3722
1:219905305:T:G	50	100	1	0.262
1:219905486:A:G	50	100	0.99	0.2315
1:219906039:C:T	50	98	0.97	0.1193
1:219906322:T:G	50	100	1	0.2184
1:219906686:A:G	50	100	1	0.1511
1:219906997:G:A	50	100	0.99	0.04775
1:219907455:A:G	50	100	0.97	0.01761
1:219907547:G:A	50	96	0.97	0.2041
1:219908044:G:C	50	100	0.95	0.1186
1:219908197:C:T	50	98	0.98	0.331
1:219908510:C:G	50	100	0.96	0.01834
1:219908602:C:T	50	100	0.95	0.02124
1:219908705:C:T	50	100	0.96	0.01834
1:219908808:G:A	50	100	0.99	0.4893
1:219909237:A:C	50	100	0.97	0.4806
1:219909262:A:G	50	100	0.94	0.0216
1:219909606:C:T	50	98	0.63	0.02814
1:219909678:C:T	50	100	0.97	0.05537
1:219909978:A:G	50	98	0.98	0.2338
1:219910751:G:T	50	100	0.95	0.02197
1:219910817:G:A	50	100	0.99	0.2749
1:219911162:T:G	49	98	0.98	0.01325
1:219911536:C:T	50	100	0.99	0.2785
1:219912111:G:C	50	100	0.99	0.4857
1:219912198:A:T	48	95.8	0.99	0.2763
1:219912251:T:C	50	100	1	0.02651
1:219912600:C:T	50	100	0.97	0.01688
1:219912812:C:T	50	100	0.8	0.01598
1:219912910:A:T	50	100	1	0.03758
1:219912946:C:T	50	100	1	0.02651
1:219913028:T:C	50	100	0.99	0.1737
1:219913439:C:T	50	100	0.99	0.03105
1:219913853:A:G	50	98	1	0.2605
1:219914120:A:G	50	100	0.99	0.183
1:219914361:C:T	50	98	0.96	0.05537
1:219914705:C:A	50	100	0.99	0.1543
1:219915991:A:C	50	100	0.89	0.01507
1:219916010:A:C	50	100	1	0.2544
1:219916709:G:C	50	100	0.97	0.02633
1:219917067:C:A	50	98	0.92	0.08115
1:219917341:T:C	50	100	0.92	0.05428
1:219917696:T:C	50	100	0.95	0.03177
1:219917743:C:T	50	100	1	0.2585
1:219917842:T:C	50	100	0.98	0.01325
1:219917957:C:T	50	100	1	0.03758
1:219917976:G:A	50	98	0.97	0.1356
1:219918599:T:G	50	100	0.91	0.02269
1:219918883:T:A	50	100	0.98	0.0354
1:219919221:G:T	50	100	0.98	0.0354
1:219919502:G:A	50	100	0.98	0.03595
1:219919824:T:C	50	100	1	0.0167
1:219919846:G:A	50	100	0.98	0.484
1:219919869:T:G	50	100	1	0.2545
1:219920092:T:G	50	100	1	0.03649
1:219920407:T:C	50	100	0.97	0.02651
1:219920491:T:C	50	100	1	0.01017
1:219920658:T:C	50	100	0.99	0.09877
1:219921033:T:G	50	100	1	0.02306
1:219921771:A:C	50	100	1	0.02269
1:219921946:C:T	48	100	0.97	0.01416
1:219922197:T:G	22	90.9	0.77	0.03286
1:219922203:T:G	29	93.1	0.79	0.03268
1:219922206:T:G	29	96.6	0.76	0.02669
1:219922214:T:G	32	96.9	0.77	0.02687
1:219922215:T:G	34	94.1	0.79	0.01362
1:219922326:G:A	50	100	1	0.2545
1:219922841:A:G	50	100	1	0.0138
1:219923014:C:T	50	100	1	0.01507
1:219923015:G:A	50	100	0.98	0.0354
1:219924010:A:G	50	100	0.99	0.4849
1:219924206:A:C	50	100	0.99	0.2702
1:219924213:C:T	50	100	1	0.2576
1:219924384:T:C	50	100	0.97	0.02651
1:219924395:G:T	50	100	1	0.02251
1:219924407:A:G	50	100	1	0.1521
1:219924564:T:G	50	100	1	0.2569
1:219924661:A:G	50	100	1	0.2569
1:219924987:C:T	50	100	0.98	0.1788
1:219925018:T:C	50	100	1	0.27
1:219925233:C:T	50	100	0.8	0.01344
1:219925256:G:A	50	100	0.99	0.02378
1:219925394:C:T	50	100	1	0.4849
1:219925647:A:T	41	95.1	0.7	0.05338
1:219925649:A:T	37	83.8	0.8	0.1322
1:219925657:T:A	40	87.5	0.71	0.08279
1:219925658:T:A	41	95.1	0.71	0.01216
1:219925952:C:T	50	98	0.93	0.08152
1:219926004:A:G	50	100	0.92	0.02651
1:219926220:T:C	50	100	0.98	0.0354
1:219926227:T:G	50	100	0.98	0.1785
1:219926486:C:T	50	100	1	0.2585
1:219926728:A:G	50	100	1	0.1523
1:219926824:T:C	50	100	1	0.0374
1:219927269:A:G	50	100	0.99	0.02796
1:219927321:A:G	50	100	0.96	0.0158
1:219927791:C:T	50	100	1	0.01362
1:219928494:G:T	50	100	0.9	0.01471
1:219928847:A:G	50	100	1	0.01688
1:219928877:G:A	50	100	1	0.01362
1:219929034:G:A	50	100	1	0.03613
1:219929171:T:A	50	100	1	0.02251
1:219929396:T:G	50	100	1	0.02269
1:219929439:A:G	50	100	1	0.0187
1:219929450:C:T	50	100	1	0.06845
1:219929488:G:T	50	100	0.98	0.04902
1:219929554:G:C	50	100	1	0.06972
1:219930031:T:G	50	100	1	0.06972
1:219930103:G:A	50	100	0.91	0.02142
1:219930137:C:T	50	100	1	0.02251
1:219930186:C:A	50	100	0.93	0.02505
1:219930188:C:A	50	100	0.93	0.02505
1:219930302:T:C	50	100	0.87	0.0443
1:219930487:C:G	50	100	1	0.06972
1:219931191:A:C	50	100	1	0.06972
1:219931774:C:T	50	100	1	0.1716
1:219931931:T:A	50	100	1	0.0699
1:219931964:C:T	50	100	1	0.0699
1:219932136:T:C	49	100	0.99	0.02796
1:219932220:C:T	50	98	1	0.1745
1:219932230:A:T	50	100	1	0.0699
1:219932238:A:G	50	100	1	0.0532
1:219932249:A:T	50	100	1	0.0699
1:219932327:G:C	50	98	0.99	0.09877
1:219932717:T:C	49	95.9	1	0.08424
1:219932954:G:A	50	98	0.92	0.0817
1:219933159:C:G	50	100	1	0.07008
1:219933587:A:C	50	98	0.98	0.132
1:219934013:G:A	50	100	1	0.07026
1:219934575:A:G	50	100	0.86	0.06173
1:219934896:A:T	50	100	1	0.2694
1:219934948:C:T	50	100	1	0.2694
1:219935107:T:C	50	98	1	0.1712
1:219935576:G:A	50	100	1	0.2694
1:219935580:T:C	50	100	0.89	0.01525
1:219936254:A:G	50	100	1	0.07026
1:219936319:A:C	50	100	1	0.01398
1:219936449:T:C	50	98	1	0.2609
1:219936485:T:C	50	100	0.92	0.01961
1:219936872:T:C	50	100	1	0.04938
1:219937132:A:G	50	100	1	0.152
1:219937218:G:A	50	100	1	0.152
1:219937284:T:C	50	100	1	0.02614
1:219937707:G:A	50	100	0.98	0.2651
1:219937979:T:C	50	98	0.97	0.1376
1:219938114:T:C	50	100	1	0.07444
1:219938153:T:C	50	100	0.74	0.02179
1:219938401:A:G	50	100	1	0.1516
1:219938805:C:G	50	100	1	0.02269
1:219938828:T:C	50	100	1	0.02251
1:219938951:G:A	50	100	0.97	0.02251
1:219939010:A:G	50	100	0.96	0.0158
1:219939086:T:C	50	100	1	0.1514
1:219939492:T:G	50	100	1	0.1516
1:219939589:C:A	50	100	0.99	0.1797
1:219939679:C:T	50	100	1	0.01235
1:219940564:C:T	50	100	1	0.01888
1:219940573:G:A	50	100	1	0.1799
1:219940873:A:G	50	100	1	0.2175
1:219941031:T:C	50	98	0.97	0.4408
1:219941157:C:A	50	100	0.96	0.01598
1:219941266:T:C	50	100	1	0.2838
1:219941458:G:A	50	100	1	0.05229
1:219941709:T:C	49	100	0.72	0.01743
1:219942498:G:T	50	100	1	0.1801
1:219942717:A:C	50	100	1	0.01507
1:219942986:G:A	50	100	1	0.1801
1:219943289:A:G	50	100	1	0.01507
1:219943292:G:T	50	100	1	0.1897
1:219943373:T:C	50	100	0.99	0.2718
1:219943609:C:T	50	100	1	0.05229
1:219943866:G:A	49	100	1	0.2832
1:219943944:T:G	50	100	1	0.05229
1:219944076:G:T	50	100	1	0.05229
1:219944225:A:G	50	100	1	0.02251
1:219944264:G:A	50	98	0.9	0.01489
1:219944295:A:C	50	100	1	0.01507
1:219944322:C:T	50	100	0.64	0.03377
1:219944508:G:A	50	100	1	0.2787
1:219945023:G:T	50	100	0.98	0.05283
1:219945195:A:G	50	100	0.98	0.01362
1:219945373:A:G	50	98	0.98	0.1358
1:219945856:A:T	50	98	0.88	0.05955
1:219946042:A:C	50	100	1	0.3355
1:219947260:G:T	50	100	0.94	0.02814
1:219947627:C:T	50	100	0.93	0.1146
1:219947864:A:T	50	100	1	0.01507
1:219947980:G:A	49	100	0.99	0.05192
1:219948224:C:T	46	93.5	0.98	0.132
1:219948366:A:G	50	100	1	0.2404
1:219948391:A:G	50	100	0.98	0.2765
1:219948600:C:G	50	100	1	0.2758
1:219948686:A:C	50	100	1	0.2714
1:219948793:C:A	50	98	0.98	0.06318
1:219948815:G:T	50	100	0.99	0.05192
1:219948934:A:C	50	100	1	0.1512
1:219948945:G:A	50	100	0.99	0.2255
1:219949237:C:G	50	100	0.99	0.2732
1:219949301:T:C	48	97.9	0.99	0.2732
1:219949505:G:A	50	100	0.99	0.05192
1:219949607:G:A	50	100	0.99	0.05192
1:219949651:G:A	50	100	1	0.1512
1:219949722:C:T	50	100	0.99	0.2825
1:219949731:C:T	50	100	0.99	0.0472
1:219949783:T:G	49	98	0.91	0.04303
1:219950283:G:A	50	98	0.97	0.1362
1:219951184:C:T	50	100	0.95	0.04648
1:219951209:C:A	50	100	0.95	0.0463
1:219953543:C:T	49	98	0.95	0.2738
1:219953896:T:C	50	94	0.93	0.2907
1:219953927:C:T	49	93.9	0.95	0.1919
1:219953985:C:T	50	98	0.94	0.06972
1:219954305:T:A	50	100	0.87	0.0394
1:219954395:C:T	50	92	0.94	0.3646
1:219954693:A:G	50	98	0.92	0.1694
1:219954714:A:C	50	98	0.85	0.05301
1:219954886:C:G	50	78	0.9	0.3068
1:219954962:A:G	50	90	0.93	0.187
1:219955154:T:C	50	96	0.81	0.08551
1:219955676:G:C	50	98	0.95	0.3938
1:219955995:C:T	50	98	0.97	0.4237
1:219956000:G:A	50	98	0.97	0.423
1:219956015:T:G	50	98	0.96	0.3903
1:219956303:A:G	50	100	0.93	0.04158
1:219956469:C:A	50	98	0.98	0.4259
1:219956483:A:C	50	98	0.98	0.4216
1:219956544:G:T	50	98	0.98	0.4259
1:219956839:A:C	50	100	1	0.02378
1:219957113:G:A	50	100	1	0.4259
1:219957315:G:A	50	100	0.99	0.06064
1:219957337:C:A	50	100	1	0.4257
1:219957374:A:G	50	100	1	0.4257
1:219957501:C:T	50	100	1	0.4256
1:219957540:G:A	50	100	1	0.4241
1:219957654:G:C	50	100	1	0.4254
1:219957833:A:T	50	100	1	0.4256
1:219957928:A:T	50	100	1	0.4256
1:219958122:G:A	49	100	1	0.4256
1:219958180:A:T	50	100	1	0.4365
1:219959023:T:G	50	100	1	0.4381
1:219959397:A:C	49	100	1	0.4259
1:219959564:T:C	50	100	1	0.4257
1:219959619:C:T	50	100	0.99	0.03686
1:219959773:A:C	50	100	1	0.427
1:219959787:C:T	50	100	1	0.4257
1:219959808:A:G	50	100	1	0.4257
1:219959964:T:A	50	100	1	0.04956
1:219959998:G:T	50	100	1	0.4256
1:219961411:A:G	50	100	1	0.4254
1:219961469:A:T	50	100	1	0.4256
1:219961502:A:C	50	100	0.99	0.01053
1:219961592:A:G	50	100	1	0.4256
1:219961622:G:A	50	100	0.99	0.03667
1:219961701:C:A	50	100	0.99	0.4256
1:219961729:G:A	50	100	1	0.4256
1:219961798:C:A	50	100	1	0.4254
1:219962296:G:A	50	100	0.99	0.06064
1:219962334:A:G	50	100	1	0.3564
1:219962391:G:A	50	100	1	0.01561
1:219962492:T:A	50	100	1	0.4178
1:219962773:A:G	50	100	1	0.4265
1:219962932:A:G	50	100	1	0.4263
1:219963207:G:A	50	100	1	0.4286
1:219963214:A:C	50	100	1	0.4212
1:219963256:C:T	50	100	1	0.4263
1:219963507:G:A	50	100	1	0.4263
1:219963598:C:A	50	98	1	0.1356
1:219963618:G:C	50	100	0.99	0.1683
1:219963664:G:A	50	100	1	0.4256
1:219963899:A:G	50	96	0.98	0.474
1:219964389:C:T	50	100	1	0.3159
1:219964391:A:G	50	100	1	0.4227
1:219964710:C:T	50	100	1	0.0158
1:219965176:T:G	50	100	1	0.4227
1:219966396:C:T	50	98	1	0.3551
1:219966914:G:A	50	100	1	0.4272
1:219967372:T:C	50	100	1	0.423
1:219967727:T:C	50	100	1	0.423
1:219967776:T:A	50	100	0.92	0.01979
1:219968191:A:G	50	100	1	0.423
1:219968291:C:G	50	100	1	0.4236
1:219968436:C:T	50	100	1	0.0492
1:219968509:T:G	50	100	1	0.423
1:219968681:C:T	50	100	1	0.423
1:219968728:C:T	50	100	1	0.423
1:219969270:C:T	50	100	1	0.423
1:219969329:T:C	50	100	1	0.423
1:219969600:T:C	50	100	1	0.4232
1:219969884:T:A	50	100	1	0.4234
1:219969967:G:A	50	100	1	0.4232
1:219970141:C:T	50	100	1	0.4232
1:219970211:T:C	50	100	1	0.3611
1:219970345:T:C	50	100	1	0.4219
1:219970421:A:T	50	98	0.99	0.3573
1:219970507:A:G	50	100	1	0.4274
1:219970613:A:C	50	100	0.96	0.04375
1:219970636:C:T	50	100	1	0.1612
1:219970818:C:T	50	100	1	0.4232
1:219970881:C:T	50	100	1	0.4232
1:219970992:A:C	50	100	1	0.4232
1:219971640:A:T	50	100	1	0.4234
1:219971778:C:T	48	95.8	0.96	0.1688
1:219971930:C:T	50	100	1	0.4276
1:219972029:T:G	50	98	1	0.136
1:219972242:C:T	50	100	1	0.4234
1:219972295:A:G	50	98	1	0.3261
1:219972313:C:T	50	98	1	0.4228
1:219972604:T:C	50	100	1	0.4232
1:219973001:A:C	50	100	1	0.4232
1:219974003:G:A	50	100	1	0.4234
1:219974114:T:C	50	100	1	0.04829
1:219974239:T:C	50	100	1	0.07117
1:219974311:G:A	50	100	1	0.4232
1:219974482:C:A	50	100	1	0.4232
1:219974579:A:G	50	98	1	0.1356
1:219974748:C:T	50	98	1	0.423
1:219974759:T:C	50	100	1	0.04375
1:219974911:T:C	50	100	1	0.4232
1:219975010:C:T	50	100	1	0.4232
1:219975044:T:A	50	100	1	0.4232
1:219975058:T:C	50	100	1	0.4232
1:219975270:G:A	50	100	1	0.06046
1:219975447:T:C	50	100	1	0.4232
1:219975458:T:C	50	100	1	0.4232
1:219975837:T:C	50	100	1	0.4232
1:219975840:C:A	50	100	1	0.4232
1:219975845:T:A	50	100	1	0.4232
1:219975905:C:T	50	100	0.96	0.01126
1:219976299:T:G	50	100	1	0.4299
1:219976532:A:G	50	100	1	0.4259
1:219976659:T:C	50	100	1	0.3261
1:219976664:C:G	50	100	1	0.4221
1:219976680:A:C	50	100	1	0.4299
1:219976737:C:G	50	100	1	0.4257
1:219977031:C:T	50	100	0.89	0.03849
1:219977238:G:A	50	100	0.99	0.01126
1:219978302:G:A	50	100	1	0.4254
1:219978350:A:G	50	100	1	0.4254
1:219978909:C:T	50	98	0.99	0.1353
1:219978964:A:T	50	92	0.85	0.06663
1:219979779:G:A	50	100	1	0.3847
1:219979964:C:T	50	100	1	0.05065
1:219980452:A:G	50	98	0.98	0.04811
1:219980964:A:C	50	100	1	0.4283
1:219981145:G:C	50	98	1	0.1855
1:219981260:T:C	50	98	1	0.1843
1:219981426:C:T	50	100	1	0.3854
1:219981815:G:A	50	100	1	0.4265
1:219981886:T:C	50	100	1	0.3856
1:219981916:G:C	50	100	0.98	0.01852
1:219982341:A:C	50	100	1	0.4283
1:219982462:T:C	50	100	1	0.388
1:219982578:G:A	50	100	1	0.4265
1:219982748:T:C	50	98	1	0.1837
1:219983085:T:C	50	100	1	0.4261
1:219983362:T:C	50	100	0.99	0.06209
1:219983387:C:T	50	100	0.97	0.1176
1:219983659:G:A	50	96	0.97	0.3028
1:219983675:T:C	50	98	0.98	0.2351
1:219984411:C:T	50	100	1	0.03704
1:219984507:C:T	50	100	0.99	0.3927
1:219984573:A:G	50	100	0.99	0.4114
1:219984803:G:A	50	100	0.99	0.2418
1:219984997:T:C	50	100	0.99	0.4114
1:219985000:C:G	50	100	1	0.03413
1:219985027:A:G	50	100	0.99	0.4123
1:219985049:G:A	50	98	0.98	0.03686
1:219985945:C:T	50	100	1	0.0256
1:219986243:T:C	50	100	1	0.1688
1:219986364:A:G	50	100	1	0.4207
1:219986542:T:C	50	100	1	0.03268
1:219986810:T:A	50	98	1	0.4207
1:219986920:T:C	50	100	1	0.4207
1:219987018:A:G	50	100	1	0.4207
1:219987091:A:G	50	100	1	0.09786
1:219988018:C:T	50	100	1	0.4375
1:219988158:A:G	50	100	1	0.1688
1:219988321:G:A	50	100	1	0.4207
1:219988409:A:G	50	100	1	0.1688
1:219988496:T:G	50	98	0.92	0.03105
1:219988517:C:G	50	100	1	0.2515
1:219988662:C:T	50	100	1	0.01652
1:219988687:G:T	50	100	1	0.03686
1:219988853:T:C	50	100	1	0.4208
1:219989014:A:T	50	100	1	0.2446
1:219989039:A:G	50	100	1	0.03413
1:219989594:C:T	50	100	1	0.2515
1:219989678:C:T	50	100	0.9	0.02088
1:219989684:C:A	50	100	1	0.09895
1:219989918:C:G	50	100	1	0.1699
1:219989936:A:G	50	100	1	0.4223
1:219990152:G:C	50	100	1	0.2515
1:219990445:G:C	50	100	1	0.0325
1:219990586:G:A	50	100	1	0.4221
1:219990728:T:A	50	100	1	0.01471
1:219990762:A:G	50	100	1	0.09931
1:219990790:T:C	50	100	1	0.2515
1:219990943:A:G	50	100	1	0.09931
1:219991292:G:A	49	100	1	0.2513
1:219991512:C:G	50	100	1	0.09931
1:219991573:A:T	50	100	1	0.09949
1:219991671:C:A	50	100	1	0.4388
1:219991820:T:C	50	100	1	0.4221
1:219991824:T:C	50	100	1	0.2444
1:219992068:A:G	50	100	0.79	0.02052
1:219992147:A:G	50	100	1	0.01652
1:219992312:G:C	50	98	0.88	0.01253
1:219992591:T:A	50	100	0.9	0.0207
1:219992595:C:T	50	100	0.96	0.03704
1:219992596:G:A	50	100	1	0.4221
1:219992630:A:G	50	100	1	0.2442
1:219992865:G:A	50	98	0.9	0.0216
1:219993876:T:C	50	100	1	0.01652
1:219993969:G:A	50	100	1	0.03232
1:219994029:C:A	50	100	1	0.2177
1:219994050:G:C	50	100	1	0.2177
1:219994128:C:T	50	100	1	0.2177
1:219994276:A:G	50	100	1	0.1658
1:219994376:C:A	50	100	1	0.02324
1:219994543:A:G	50	100	0.92	0.04956
1:219994594:G:C	50	100	1	0.03667
1:219994680:T:A	49	100	1	0.2284
1:219994904:G:A	50	100	1	0.1765
1:219995291:A:G	50	100	1	0.405
1:219995542:C:T	50	100	1	0.03667
1:219995821:A:G	50	100	1	0.1763
1:219995999:C:T	50	100	1	0.09895
1:219996006:C:T	50	100	0.9	0.02088
1:219996671:G:A	50	100	1	0.1761
1:219996896:C:T	50	100	1	0.01652
1:219998037:T:G	50	100	1	0.1761
1:219998444:G:A	50	100	1	0.1761
1:219998676:G:A	50	100	1	0.02614
1:219999232:T:C	50	100	1	0.03649
1:219999523:C:T	50	100	1	0.1761
1:219999563:T:C	50	100	1	0.1761
1:219999815:A:C	50	100	0.96	0.04031
1:219999883:A:G	50	100	1	0.1761
1:220000060:G:A	50	100	1	0.1761
1:220000112:G:A	50	100	1	0.1761
1:220000366:G:T	50	100	0.97	0.0354
1:220000367:G:A	50	100	1	0.01924
1:220000385:C:T	50	100	0.99	0.01271
1:220001390:C:T	50	100	1	0.4072
1:220001398:C:T	50	98	0.99	0.2934
1:220001497:T:C	50	100	1	0.03649
1:220001621:G:C	50	100	1	0.03649
1:220001959:A:G	50	100	1	0.09895
1:220002005:C:T	50	98	1	0.2306
1:220002015:T:C	50	98	1	0.1761
1:220002435:T:C	50	100	1	0.1761
1:220002808:A:C	50	100	1	0.03649
1:220002992:G:A	50	100	1	0.4072
1:220003008:T:C	50	100	1	0.1761
1:220003142:T:C	50	100	1	0.2306
1:220003379:T:G	50	100	1	0.1761
1:220003382:C:A	50	100	1	0.1761
1:220003621:A:G	50	100	1	0.1701
1:220004010:C:T	50	100	1	0.1701
1:220004030:C:T	50	100	1	0.1761
1:220004140:G:A	50	100	1	0.2306
1:220004420:C:T	50	100	1	0.03649
1:220004595:G:A	50	100	1	0.09895
1:220004800:A:C	50	100	1	0.01924
1:220004889:T:C	50	100	1	0.01089
1:220004928:T:C	50	100	1	0.01943
1:220004987:T:C	50	100	0.99	0.01289
1:220005060:C:T	50	100	1	0.02614
1:220005831:T:G	44	95.5	0.88	0.0492
1:220005841:G:T	46	80.4	0.74	0.09023
1:220005873:T:C	49	98	0.88	0.01198
1:220005980:A:T	50	100	1	0.1761
1:220006369:C:A	50	100	1	0.01924
1:220006448:T:C	50	100	1	0.01924
1:220006550:T:C	50	100	1	0.4072
1:220006794:T:C	50	98	1	0.2306
1:220006852:A:T	50	100	1	0.1761
1:220006982:T:G	50	98	0.99	0.01071
1:220007472:C:T	50	100	0.9	0.02106
1:220007491:C:T	50	100	1	0.2306
1:220007668:C:T	50	100	1	0.4072
1:220007880:A:G	50	100	1	0.09895
1:220008242:T:C	50	100	1	0.1707
1:220008318:C:T	50	100	1	0.4072
1:220008513:C:T	50	100	1	0.1761
1:220008524:C:T	50	100	1	0.03359
1:220008759:C:T	50	100	1	0.09895
1:220008765:G:A	50	100	1	0.09895
1:220008802:T:C	50	100	0.99	0.189
1:220008839:T:C	50	100	1	0.09895
1:220008973:C:T	50	100	1	0.1761
1:220009045:A:T	50	100	1	0.09895
1:220009661:A:G	50	100	1	0.1701
1:220009690:A:T	50	90	0.99	0.1774
1:220009692:G:A	50	78	0.98	0.09967
1:220009970:T:C	50	100	1	0.09895
1:220010147:T:C	50	100	1	0.1761
1:220010288:T:C	50	100	1	0.1761
1:220010534:T:G	50	100	0.98	0.1763
1:220010678:G:C	50	100	1	0.1761
1:220010734:C:T	50	98	1	0.1616
1:220010758:C:T	50	100	1	0.03377
1:220010822:A:G	50	96	0.96	0.4011
1:220010924:T:C	50	100	0.94	0.03359
1:220011321:G:T	50	100	0.9	0.02088
1:220011439:C:T	50	100	1	0.09895
1:220011477:T:C	50	100	1	0.01416
1:220011706:C:G	50	100	1	0.1761
1:220011787:T:C	50	100	1	0.03649
1:220011851:A:C	50	100	1	0.01924
1:220012057:C:T	50	100	1	0.03359
1:220012202:T:C	50	100	1	0.07734
1:220012384:C:T	50	100	1	0.1701
1:220012385:G:A	50	100	1	0.03649
1:220012511:T:C	50	100	1	0.1763
1:220013389:C:T	50	100	1	0.03649
1:220013530:G:T	50	100	0.96	0.02614
1:220013801:G:A	50	100	0.9	0.03649
1:220014079:G:A	50	100	1	0.1761
1:220014530:A:T	50	100	1	0.1761
1:220014640:A:G	50	100	1	0.03468
1:220014853:T:C	50	100	1	0.1761
1:220015062:G:T	50	100	1	0.1761
1:220015094:A:G	50	100	1	0.1707
1:220015236:G:A	50	100	1	0.03468
1:220015276:A:G	50	100	1	0.1763
1:220015496:C:A	50	100	1	0.1748
1:220015721:C:T	50	100	1	0.03359
1:220015797:A:T	49	91.8	1	0.4085
1:220016007:G:A	50	98	0.93	0.03794
1:220016104:G:A	50	100	1	0.4074
1:220016245:A:G	50	100	1	0.1703
1:220016268:C:T	50	100	0.89	0.02614
1:220016298:T:C	50	100	0.96	0.01144
1:220016349:G:A	50	82	1	0.102
1:220016450:A:G	50	100	0.96	0.2228
1:220016606:A:G	50	98	1	0.03686
1:220016931:C:T	50	100	1	0.09895
1:220017321:C:T	50	100	1	0.1676
1:220017346:G:T	50	100	1	0.1763
1:220017446:G:A	50	100	1	0.1705
1:220017503:C:A	50	100	1	0.1703
1:220017625:A:G	50	100	1	0.1763
1:220018404:G:A	50	100	0.94	0.03395
1:220019153:C:G	50	100	1	0.09895
1:220019380:T:G	50	100	1	0.1763
1:220019424:T:C	50	100	1	0.09895
1:220019481:C:T	50	100	1	0.07135
1:220019604:C:A	50	100	1	0.1763
1:220019810:T:C	50	100	1	0.03468
1:220019855:T:C	50	100	1	0.03667
1:220019873:T:A	50	100	1	0.163
1:220020522:C:G	50	100	1	0.03667
1:220020525:A:G	50	100	1	0.09895
1:220020614:C:T	50	100	1	0.03667
1:220020712:G:A	49	100	1	0.4076
1:220020775:T:C	50	100	1	0.07734
1:220020907:C:A	44	100	1	0.2311
1:220020968:C:T	50	98	0.99	0.1886
1:220021001:A:G	50	100	1	0.1612
1:220021039:C:T	50	100	1	0.03468
1:220021322:A:G	50	100	1	0.01924
1:220021812:T:G	50	100	1	0.02233
1:220021949:C:T	50	100	1	0.1763
1:220022055:C:T	50	100	1	0.03359
1:220022309:C:A	50	100	1	0.03667
1:220022313:T:A	50	100	1	0.07734
1:220022340:T:C	50	100	1	0.03667
1:220022731:T:C	50	100	0.9	0.02088
1:220022920:T:C	50	100	1	0.01924
1:220023296:T:G	50	100	1	0.03359
1:220023982:T:C	50	100	1	0.1763
1:220024074:C:T	50	100	1	0.03468
1:220024108:C:T	50	100	1	0.2308
1:220024203:C:T	50	100	1	0.1761
1:220024283:G:T	50	100	1	0.09895
1:220024785:C:T	50	100	0.95	0.1803
1:220024879:T:A	49	100	0.9	0.02088
1:220024946:T:C	50	100	1	0.2308
1:220025538:T:C	50	100	1	0.1763
1:220026028:C:T	50	100	1	0.1763
1:220026029:G:A	50	100	1	0.03686
1:220026082:C:T	50	98	1	0.1619
1:220026207:T:C	50	98	1	0.01924
1:220026510:A:G	50	98	0.99	0.2698
1:220026679:T:C	50	100	1	0.1765
1:220027020:A:G	50	100	1	0.1763
1:220027084:G:A	50	100	1	0.1767
1:220027147:A:G	50	100	1	0.1703
1:220027485:G:A	50	100	1	0.03359
1:220027549:G:A	50	100	1	0.1763
1:220027559:G:T	50	100	1	0.1765
1:220027720:T:C	50	100	1	0.1765
1:220027740:T:C	50	100	1	0.1957
1:220027861:T:A	50	100	1	0.03322
1:220027864:A:T	49	100	0.96	0.04121
1:220027876:G:A	50	100	1	0.163
1:220028142:C:T	50	100	0.9	0.02088
1:220028167:T:C	50	100	1	0.1763
1:220028527:G:A	50	100	1	0.1763
1:220028537:T:C	50	100	1	0.1765
1:220028870:C:T	50	100	1	0.09895
1:220028930:G:A	50	100	0.99	0.1763
1:220029045:C:T	50	100	1	0.01398
1:220029088:C:T	50	98	1	0.1765
1:220029250:T:C	50	100	1	0.1763
1:220029463:G:C	50	100	0.99	0.04938
1:220029476:C:A	50	100	1	0.07734
1:220029729:G:A	50	100	1	0.03468
1:220029969:C:T	50	100	1	0.1763
1:220029987:C:T	50	100	1	0.1763
1:220030107:C:T	50	100	1	0.1703
1:220030254:T:C	50	100	0.98	0.1984
1:220030671:A:G	50	100	1	0.03649
1:220030685:C:T	50	100	0.97	0.03558
1:220030748:C:G	50	100	1	0.09895
1:220030858:G:A	50	98	0.9	0.02106
1:220030869:A:T	50	100	0.98	0.1983
1:220031520:C:T	50	100	1	0.03649
1:220031678:C:T	50	100	1	0.4076
1:220032093:G:T	50	98	1	0.1894
1:220032351:G:T	49	100	1	0.03649
1:220032362:T:A	50	98	1	0.1792
1:220032363:A:T	50	100	0.93	0.06718
1:220032601:G:A	50	100	1	0.1763
1:220032638:A:C	50	100	1	0.1765
1:220032989:T:C	50	100	1	0.03649
1:220033348:G:C	50	100	1	0.4076
1:220033675:C:T	50	100	1	0.09913
1:220033848:A:T	50	100	1	0.01398
1:220034468:C:T	50	100	1	0.1356
1:220034707:C:T	50	100	1	0.1767
1:220034812:C:A	50	100	1	0.1767
1:220035150:T:C	50	100	1	0.1051
1:220035454:C:T	50	100	1	0.01198
1:220035965:C:T	50	100	1	0.2308
1:220035970:T:C	50	100	1	0.3745
1:220036261:A:G	50	100	0.9	0.02088
1:220036428:C:A	50	100	1	0.1436
1:220036443:C:G	50	100	1	0.3745
1:220036534:C:G	50	100	1	0.2308
1:220036543:C:T	50	100	1	0.09913
1:220036633:C:T	50	100	1	0.4025
1:220036764:G:A	50	100	1	0.3034
1:220036931:G:T	50	100	1	0.2309
1:220037917:A:C	50	100	0.97	0.03631
1:220038493:G:C	50	100	1	0.01416
1:220039612:A:G	50	100	0.99	0.0955
1:220040870:T:C	50	100	1	0.2308
1:220041281:C:A	50	100	1	0.09913
1:220041364:T:A	50	98	0.96	0.06572
1:220041469:A:G	50	100	1	0.01924
1:220042059:T:C	50	100	1	0.4081
1:220042113:G:A	50	100	1	0.4081
1:220042207:A:G	41	97.6	1	0.3088
1:220043469:C:T	50	100	1	0.01416
1:220043608:A:C	50	100	0.99	0.09495
1:220043811:T:C	50	100	0.98	0.1981
1:220043872:A:C	50	100	1	0.01924
1:220044116:A:G	50	100	1	0.09096
1:220044206:G:A	50	100	0.9	0.01416
1:220044496:G:A	50	100	1	0.01416
1:220044711:A:T	42	92.9	0.99	0.4092
1:220044891:A:G	50	100	0.99	0.01943
1:220045124:C:T	50	100	1	0.01906
1:220045404:T:C	50	100	1	0.2111
1:220046016:T:G	50	100	1	0.0374
1:220046080:C:T	50	100	1	0.01416
1:220046174:G:C	49	100	1	0.02197
1:220046445:A:T	50	100	1	0.01471
1:220048304:G:A	50	98	0.94	0.05428
1:220048523:T:C	50	100	1	0.01416
1:220048744:G:A	50	100	1	0.02959
1:220049043:G:A	50	98	1	0.02233
1:220049107:C:A	50	98	0.84	0.01107
1:220049124:C:A	50	100	0.84	0.01162
1:220049453:C:T	50	100	0.96	0.03522
1:220049669:T:G	50	100	1	0.02197
1:220049924:A:G	50	100	0.84	0.01107
1:220050570:C:T	50	100	0.99	0.234
1:220050979:C:T	50	98	0.98	0.4014
1:220051685:C:G	50	98	0.89	0.05047
1:220052044:G:A	50	96	0.86	0.0463
1:220052906:C:A	50	100	0.93	0.01325
1:220053288:A:G	50	98	0.95	0.1881
1:220053390:T:C	50	96	0.95	0.1665
1:220054197:T:C	50	98	0.96	0.4354
1:220054925:T:C	50	98	0.97	0.24
1:220054952:G:A	50	98	0.96	0.1897
1:220055316:G:A	50	98	0.98	0.4365
1:220055640:T:C	50	100	0.94	0.02723
1:220055856:C:T	50	98	0.98	0.2042
1:220056447:G:A	50	100	0.94	0.03068
1:220057261:G:A	50	100	0.92	0.03813
1:220057443:A:G	50	100	1	0.03903
1:220058105:G:A	50	100	0.98	0.2062
1:220058234:G:T	50	100	0.95	0.01434
1:220058352:A:C	49	100	0.98	0.05447
1:220059216:T:A	50	98	0.97	0.2061
1:220059248:T:C	47	100	0.91	0.06845
1:220059455:C:T	50	98	0.96	0.3784
1:220059877:A:G	50	100	0.97	0.04357
1:220060054:T:C	50	98	0.97	0.0532
1:220060209:C:T	50	100	0.94	0.02215
1:220060676:T:A	50	98	0.94	0.03141
1:220060677:A:T	50	100	0.99	0.04212
1:220060816:A:G	50	100	0.99	0.01924
1:220061550:C:A	48	100	0.96	0.03686
1:220061641:G:T	50	100	0.96	0.04412
1:220063202:G:T	50	100	0.96	0.04049
1:220063279:T:C	50	100	0.99	0.5
1:220064870:C:T	50	100	0.98	0.05065
1:220065026:C:T	50	98	0.9	0.0236
1:220065508:A:C	50	100	0.99	0.02996
1:220065786:G:T	50	98	0.97	0.05084
1:220066106:T:C	50	96	0.98	0.319
1:220066223:A:G	50	100	1	0.04321
1:220066298:A:G	50	98	0.99	0.2769
1:220067520:A:G	50	98	0.99	0.1665
1:220067655:T:C	50	98	0.99	0.1365
1:220069789:A:C	50	100	1	0.04158
1:220070491:G:A	50	98	0.99	0.09223
1:220070735:T:G	49	100	0.98	0.06736
1:220070887:C:T	50	100	1	0.04321
1:220071101:C:A	50	100	0.99	0.1581
1:220071822:G:A	50	96	1	0.02905
1:220071920:C:G	50	100	1	0.04321
1:220071950:G:A	50	100	1	0.04321
1:220072320:G:A	50	98	0.91	0.01126
1:220073754:T:C	50	100	1	0.1583
1:220073769:A:T	50	100	1	0.1153
1:220074372:T:C	50	100	1	0.04321
1:220075922:C:T	50	100	1	0.05828
1:220076227:C:T	50	100	1	0.01743
1:220076276:C:T	50	100	1	0.04158
1:220076292:G:A	50	100	1	0.02542
1:220076447:G:A	50	98	1	0.04158
1:220076527:A:G	50	100	0.99	0.1583
1:220078206:A:G	49	98	1	0.03486
1:220078318:T:C	49	98	0.99	0.1097
1:220078395:T:C	49	100	0.8	0.01017
1:220078445:T:C	49	100	1	0.04248
1:220078548:A:T	49	100	1	0.04375
1:220078714:C:T	50	98	1	0.3627
1:220078884:C:T	50	100	0.99	0.1621
1:220079192:T:C	50	100	0.99	0.06699
1:220079208:C:T	50	98	1	0.3629
1:220079260:T:C	50	96	1	0.3655
1:220080216:T:C	50	100	1	0.04158
1:220080293:A:G	49	100	1	0.04248
1:220080871:T:C	50	100	0.98	0.05846
1:220081271:G:A	50	100	1	0.0345
1:220081498:G:A	50	98	1	0.2193
1:220081636:T:C	50	98	1	0.03486
1:220081690:T:G	50	100	1	0.03395
1:220081980:A:C	50	100	0.99	0.1594
1:220082081:T:G	50	100	0.74	0.01598
1:220082083:T:G	50	92	0.88	0.0659
1:220082085:T:G	49	95.9	0.85	0.1451
1:220082091:G:T	48	75	0.79	0.1629
1:220082093:G:T	50	96	0.62	0.03776
1:220082095:G:T	50	92	0.86	0.02233
1:220082120:A:T	50	98	0.85	0.03268
1:220082146:G:A	50	100	1	0.1238
1:220082534:C:T	50	100	1	0.03776
1:220083311:G:C	50	100	1	0.06736
1:220083330:C:T	50	100	1	0.1233
1:220083825:A:C	50	98	1	0.1511
1:220085460:A:G	50	100	1	0.04285
1:220086860:G:A	50	100	1	0.1124
1:220086979:G:A	50	100	1	0.03431
1:220087491:G:A	50	100	1	0.0118
1:220087878:A:T	50	100	0.99	0.173
1:220087882:T:A	50	100	0.85	0.03123
1:220087955:G:A	49	100	1	0.3566
1:220087970:C:T	50	100	1	0.04285
1:220088781:A:C	50	98	1	0.4755
1:220088806:G:A	50	100	1	0.07534
1:220089717:G:A	50	100	0.94	0.03631
1:220089732:G:T	50	100	1	0.03686
1:220090042:C:G	50	100	1	0.04285
1:220090119:T:G	50	100	1	0.03431
1:220090208:C:A	49	98	1	0.02923
1:220090556:A:G	50	100	1	0.1629
1:220090947:T:C	44	97.7	0.68	0.01834
1:220090949:T:C	46	87	0.69	0.1015
1:220090951:C:T	39	79.5	0.8	0.1117
1:220091034:G:A	50	96	0.93	0.01434
1:220091035:C:T	50	100	1	0.03431
1:220091108:T:A	50	100	1	0.04285
1:220091126:C:T	50	100	1	0.05283
1:220091246:G:A	50	98	1	0.4991
1:220091571:C:T	50	100	0.96	0.2346
1:220091737:T:C	50	100	1	0.1097
1:220091819:G:A	50	100	0.97	0.02723
1:220091879:G:A	50	100	1	0.1598
1:220092255:A:G	50	100	1	0.02996
1:220092258:G:C	50	100	1	0.02996
1:220092393:C:T	50	100	1	0.05283
1:220092813:A:G	50	100	0.97	0.05283
1:220093458:G:A	50	100	1	0.02977
1:220093626:A:C	50	100	1	0.04285
1:220093906:A:T	50	100	0.91	0.01035
1:220093908:A:T	50	100	0.96	0.1267
1:220093910:T:A	50	98	0.87	0.04194
1:220094257:C:T	50	100	1	0.04611
1:220094918:G:A	50	100	1	0.1629
1:220095165:A:G	50	100	1	0.02959
1:220095286:G:A	50	100	1	0.0423
1:220095511:A:G	50	100	0.96	0.02796
1:220096097:A:T	50	100	0.98	0.0443
1:220096458:C:T	50	100	1	0.04321
1:220096503:A:T	50	100	0.87	0.02015
1:220096800:C:A	50	100	1	0.0118
1:220096818:A:G	50	100	1	0.4729
1:220097203:C:T	50	100	0.99	0.0285
1:220097339:C:T	50	100	1	0.1599
1:220098200:C:G	50	100	1	0.05301
1:220099384:C:T	50	100	1	0.01489
1:220099643:G:C	50	98	0.99	0.01162
1:220100222:T:G	50	100	1	0.2731
1:220101772:G:A	50	100	1	0.2758
1:220101828:G:A	50	100	1	0.03431
1:220101832:C:G	50	100	1	0.1596
1:220102036:G:A	50	100	1	0.4724
1:220102962:C:T	50	100	1	0.1625
1:220102991:A:G	50	100	1	0.4724
1:220103008:G:A	50	100	1	0.01017
1:220103081:C:G	50	100	1	0.04285
1:220103753:T:G	50	100	1	0.05283
1:220104618:C:G	49	100	1	0.02487
1:220105284:C:G	50	100	1	0.04285
1:220108479:T:C	50	100	0.99	0.11
1:220108808:C:T	50	98	1	0.161
1:220108966:C:T	50	100	1	0.1599
1:220109170:G:C	50	100	1	0.04285
1:220109177:T:G	50	100	0.99	0.1186
1:220111598:A:G	50	88	0.7	0.03123
1:220111600:G:A	47	95.7	0.94	0.03722
1:220112475:A:C	50	100	1	0.04285
1:220113093:G:T	50	100	1	0.03086
1:220113636:T:G	50	100	1	0.02887
1:220113638:T:G	50	100	0.93	0.03722
1:220113640:G:T	50	90	0.92	0.4323
1:220113642:G:T	50	94	0.78	0.04049
1:220113684:G:A	50	100	1	0.03431
1:220113707:T:C	50	100	1	0.1629
1:220113893:A:G	50	100	1	0.05283
1:220114008:C:T	50	100	0.99	0.04321
1:220114119:C:T	50	100	0.99	0.1098
1:220114758:G:A	50	100	1	0.04285
1:220114866:T:G	50	100	1	0.05283
1:220115063:G:A	50	100	1	0.04611
1:220115090:A:G	50	100	1	0.05283
1:220115387:T:C	50	100	0.99	0.4978
1:220115413:T:G	50	100	1	0.0463
1:220115616:A:C	50	100	1	0.1104
1:220115740:A:G	50	100	1	0.1645
1:220116461:T:C	50	98	1	0.3662
1:220116715:A:C	50	100	1	0.1643
1:220117559:G:A	50	100	1	0.04611
1:220117586:G:A	50	100	1	0.0463
1:220118145:T:C	50	100	1	0.05301
1:220118371:C:T	50	100	1	0.04339
1:220118431:A:G	50	100	1	0.01489
1:220118517:T:G	50	100	1	0.04339
1:220118694:G:A	50	100	1	0.04339
1:220118794:G:A	50	100	1	0.1193
1:220120019:G:A	50	100	1	0.05283
1:220120653:G:A	50	98	0.93	0.01126
1:220121321:G:A	50	100	1	0.03086
1:220122977:C:A	50	100	1	0.05283
1:220123116:T:C	50	100	1	0.04611
1:220123400:T:G	50	100	0.94	0.02796
1:220123496:C:T	50	100	0.94	0.0285
1:220123634:C:T	50	98	0.88	0.04321
1:220123720:G:A	50	100	1	0.0463
1:220123870:C:T	50	100	0.98	0.01598
1:220124247:A:G	50	100	1	0.1098
1:220125322:A:G	50	100	1	0.02959
1:220125769:C:T	50	100	1	0.03431
1:220126335:T:C	50	100	1	0.04303
1:220126693:T:C	50	100	1	0.03431
1:220127669:G:A	50	100	1	0.04285
1:220127806:C:T	50	100	1	0.04285
1:220127993:C:T	50	100	0.98	0.05283
1:220128775:G:A	50	100	1	0.3609
1:220129678:A:T	50	100	0.98	0.01779
1:220130682:C:T	50	100	1	0.04303
1:220130744:G:A	50	100	1	0.3655
1:220130779:G:C	50	100	0.99	0.05301
1:220131262:C:T	50	100	1	0.03123
1:220131632:G:A	50	100	1	0.03468
1:220131933:G:C	50	100	1	0.1629
1:220133103:C:T	50	100	1	0.01017
1:220133104:A:G	50	100	0.99	0.04775
1:220133156:G:A	50	100	0.98	0.02251
1:220133166:G:A	50	100	1	0.04648
1:220134334:A:G	50	98	0.86	0.04067
1:220134768:G:T	49	95.9	0.98	0.1623
1:220134797:G:T	50	100	0.9	0.03595
1:220134905:T:C	50	100	0.99	0.1182
1:220135359:C:T	50	100	1	0.05737
1:220135552:A:G	50	100	1	0.1107
1:220135647:C:A	50	94	0.67	0.02705
1:220135650:A:G	50	94	0.7	0.02505
1:220135655:T:C	50	94	0.7	0.02669
1:220135703:T:A	50	100	1	0.04285
1:220135812:A:T	50	100	1	0.04303
1:220135923:T:C	50	100	1	0.09604
1:220136458:G:C	50	100	1	0.05301
1:220137005:A:C	50	100	1	0.03431
1:220138616:T:C	50	100	1	0.04321
1:220139472:G:A	50	100	1	0.05301
1:220140373:A:G	50	100	0.99	0.03776
1:220140403:C:T	50	100	0.98	0.0581
1:220140511:G:A	50	100	0.98	0.2727
1:220140838:G:C	50	100	1	0.04285
1:220141603:G:A	50	100	0.99	0.3112
1:220142318:G:A	50	100	1	0.05301
1:220142373:G:A	50	100	1	0.05301
1:220144616:C:T	50	100	1	0.04267
1:220145180:T:C	50	100	1	0.03431
1:220145240:G:C	50	100	1	0.01162
1:220145665:A:G	50	100	1	0.05737
1:220145768:A:G	50	100	1	0.1592
1:220145959:T:G	50	98	0.98	0.1298
1:220146056:C:T	50	100	1	0.05338
1:220146833:G:A	50	100	0.98	0.05338
1:220146967:C:T	50	100	0.95	0.0472
1:220147089:C:T	50	98	0.98	0.05156
1:220147199:A:G	50	100	1	0.1186
1:220147681:A:G	50	100	1	0.1629
1:220149747:C:A	50	98	0.99	0.08333
1:220150326:G:A	50	100	0.93	0.02415
1:220150847:A:G	50	100	1	0.04357
1:220151547:C:G	50	100	0.95	0.05084
1:220151795:G:C	50	100	1	0.04902
1:220152101:A:C	50	100	0.84	0.01089
1:220152349:T:A	50	100	0.84	0.01089
1:220152798:C:G	50	100	0.98	0.04993
1:220154232:A:G	50	100	0.84	0.01089
1:220155831:G:C	50	100	1	0.05773
1:220156153:G:T	49	100	0.84	0.01089
1:220156242:T:C	50	100	0.98	0.06391
1:220156815:T:C	50	100	0.84	0.01089
1:220156844:G:A	50	100	1	0.05047
1:220157330:C:T	50	100	1	0.04285
1:220157863:C:G	50	100	1	0.04285
1:220157956:C:G	50	100	1	0.04285
1:220157977:T:G	50	100	1	0.1609
1:220158315:G:A	50	100	1	0.04593
1:220158504:G:A	50	98	0.96	0.0354
1:220158619:T:C	50	100	0.99	0.278
1:220159210:C:T	50	100	0.99	0.4573
1:220159534:G:A	50	100	0.99	0.4572
1:220159826:C:T	50	100	1	0.04866
1:220159959:G:A	50	100	1	0.04248
1:220160475:C:A	50	100	1	0.04248
1:220160615:T:C	50	100	1	0.05047
1:220160821:T:C	50	100	1	0.1347
1:220161089:G:A	50	100	0.84	0.01089
1:220161308:A:T	50	100	1	0.04248
1:220162088:A:G	50	100	1	0.2987
1:220162383:T:C	50	100	0.99	0.03014
1:220162462:G:C	50	100	1	0.02578
1:220163335:A:C	50	100	1	0.05047
1:220163744:C:T	50	76	0.95	0.3097
1:220166137:G:A	50	100	1	0.1347
1:220166860:C:T	50	100	1	0.04866
1:220168051:A:T	50	100	1	0.04866
1:220168162:A:C	50	100	1	0.04321
1:220168350:C:G	50	100	1	0.0236
1:220169215:A:G	50	100	0.95	0.02996
1:220169809:C:G	50	100	1	0.02578
1:220170474:T:C	50	100	1	0.4628
1:220171111:T:C	50	100	1	0.04866
1:220171290:G:A	50	100	1	0.07861
1:220171548:A:C	50	100	1	0.07861
1:220172230:A:C	50	100	0.99	0.1098
1:220172518:C:T	50	100	1	0.09731
1:220172536:A:G	50	100	1	0.04285
1:220173634:C:A	50	100	0.97	0.04484
1:220174225:A:C	50	100	0.84	0.01107
1:220174816:C:T	50	100	0.97	0.03159
1:220175459:C:T	50	100	1	0.1712
1:220175461:C:A	50	100	0.98	0.2977
1:220175489:T:C	50	100	0.98	0.06064
1:220176311:A:C	50	100	1	0.02197
1:220177409:C:T	50	100	1	0.118
1:220178358:A:G	50	100	0.99	0.04212
1:220178381:C:T	50	100	0.99	0.1051
1:220178647:T:C	50	100	1	0.2845
1:220179353:A:G	50	100	1	0.05138
1:220179902:G:A	50	100	1	0.04684
1:220179959:C:T	50	100	0.84	0.01162
1:220180289:T:C	50	100	1	0.2981
1:220181888:A:G	50	100	1	0.08624
1:220182426:C:A	50	100	0.84	0.01162
1:220182842:T:C	50	100	0.96	0.03867
1:220183705:A:G	50	100	0.76	0.01162
1:220183959:T:C	50	100	0.99	0.063
1:220184504:A:G	50	100	0.99	0.02669
1:220185180:G:A	50	100	1	0.04884
1:220185895:G:T	50	100	0.95	0.03994
1:220186005:T:C	50	100	0.99	0.05138
1:220186401:G:T	50	100	1	0.07988
1:220186403:G:A	50	100	1	0.07988
1:220188105:A:G	45	100	0.99	0.04938
1:220188302:A:G	50	100	1	0.2444
1:220188455:G:C	50	100	0.99	0.04975
1:220189105:G:C	50	100	1	0.1382
1:220189117:G:A	50	100	1	0.04884
1:220189365:C:G	50	100	0.99	0.1647
1:220189440:C:T	50	100	0.98	0.0394
1:220191508:C:T	50	100	0.97	0.04394
1:220191635:G:A	50	100	1	0.112
1:220191687:G:A	50	100	1	0.01089
1:220191982:T:A	50	100	0.99	0.2643
1:220192633:G:C	50	100	1	0.04121
1:220192758:A:G	50	100	1	0.04121
1:220193155:T:A	50	100	1	0.04121
1:220193604:C:T	50	100	1	0.04121
1:220193718:C:T	50	100	0.97	0.04121
1:220195185:T:G	50	100	0.99	0.04956
1:220195695:C:T	50	100	0.99	0.1102
1:220196659:C:T	50	100	0.95	0.01906
1:220196786:A:G	50	100	0.94	0.04975
1:220197295:G:A	50	100	0.98	0.04557
1:220197324:A:T	50	100	0.98	0.1055
1:220197337:A:G	50	100	0.98	0.1057
1:220197654:A:G	50	100	0.9	0.01507
1:220197778:T:A	50	100	1	0.05846
1:220198167:C:T	50	100	1	0.04557
1:220198362:C:T	50	100	0.99	0.04139
1:220198527:C:T	50	96	0.94	0.03395
1:220198888:C:T	50	100	0.97	0.0472
1:220199207:C:T	50	100	0.99	0.04248
1:220199455:T:C	50	100	0.99	0.04248
1:220199671:A:C	50	100	0.99	0.04248
1:220200137:T:A	50	100	1	0.1663
1:220200435:T:C	50	100	1	0.05737
1:220200515:C:A	50	100	1	0.04194
1:220200705:A:C	50	98	0.93	0.03631
1:220201798:T:C	50	100	1	0.4049
1:220202034:G:A	50	100	1	0.01398
1:220202077:A:T	50	100	1	0.08188
1:220202118:T:C	50	100	1	0.04212
1:220202386:A:G	50	100	0.98	0.01561
1:220202611:A:T	50	100	1	0.3286
1:220203051:G:C	50	100	1	0.3208
1:220203222:T:G	50	100	1	0.05701
1:220203331:G:C	50	100	1	0.08188
1:220203388:T:A	50	100	0.84	0.0118
1:220203609:T:G	50	100	1	0.0423
1:220203719:G:A	50	100	1	0.04212
1:220203968:A:T	50	100	0.84	0.0118
1:220203969:A:C	50	100	0.84	0.0118
1:220204088:G:A	50	100	1	0.08115
1:220204549:A:G	50	100	1	0.04248
1:220205149:C:T	50	100	1	0.04212
1:220206161:G:C	50	100	1	0.4722
1:220206213:T:G	50	100	0.84	0.0118
1:220206214:G:T	50	100	1	0.08188
1:220206357:C:T	50	100	0.99	0.01924
1:220206399:G:C	50	100	0.98	0.04212
1:220206537:T:C	50	100	1	0.05447
1:220206548:G:T	50	98	0.92	0.01525
1:220207149:T:A	50	100	1	0.08188
1:220207291:C:T	50	100	1	0.05447
1:220207477:A:C	50	96	0.97	0.2413
1:220207785:G:A	50	100	1	0.04212
1:220207925:T:C	50	100	0.92	0.01525
1:220208056:A:G	50	100	0.92	0.03486
1:220208116:T:G	50	100	1	0.04212
1:220208499:T:C	50	100	0.99	0.03395
1:220208756:G:A	50	100	1	0.1638
1:220208877:C:T	50	100	1	0.08333
1:220208972:C:G	50	100	0.84	0.0118
1:220209631:G:A	50	100	1	0.04212
1:220210005:T:C	50	100	1	0.08479
1:220210107:C:G	50	100	1	0.471
1:220211453:C:T	50	100	0.98	0.02179
1:220212101:C:T	50	100	0.99	0.3204
1:220212499:A:T	50	98	0.81	0.01344
1:220212500:T:A	50	98	0.99	0.08224
1:220213246:C:T	50	100	0.99	0.183
1:220213365:C:T	50	100	1	0.04212
1:220213526:T:C	50	100	0.99	0.1828
1:220214263:T:C	50	100	0.98	0.1013
1:220215120:G:A	50	100	1	0.06264
1:220215648:T:G	50	100	1	0.04212
1:220216129:T:A	50	100	1	0.04212
1:220217637:A:G	50	100	0.84	0.01471
1:220218339:A:G	50	100	1	0.0541
1:220218859:C:G	50	100	1	0.04194
1:220219070:A:C	50	100	0.99	0.2175
1:220219216:G:C	50	100	1	0.01434
1:220219559:T:C	50	100	1	0.01235
1:220220017:T:C	50	100	1	0.05628
1:220220072:T:C	50	100	1	0.08224
1:220220172:C:G	50	100	1	0.05628
1:220220238:T:C	50	100	1	0.0345
1:220220265:C:T	50	100	1	0.05628
1:220220274:C:T	50	100	0.99	0.05646
1:220220298:T:A	50	100	0.84	0.01107
1:220220559:A:G	50	100	0.98	0.05901
1:220221002:G:A	50	100	0.99	0.06028
1:220221667:G:A	50	100	0.92	0.03704
1:220222301:C:T	50	100	0.84	0.01471
1:220223430:T:C	50	100	1	0.04212
1:220223574:A:G	50	100	0.99	0.1011
1:220223655:A:G	50	100	1	0.01235
1:220224459:T:C	50	100	0.98	0.05374
1:220226100:A:G	50	100	1	0.04212
1:220226325:C:T	50	100	0.79	0.01053
1:220226493:G:T	50	100	1	0.01035
1:220226566:T:G	50	100	0.99	0.08243
1:220227258:C:T	50	100	0.98	0.03177
1:220227657:A:G	50	100	1	0.04212
1:220227667:T:C	50	100	1	0.461
1:220227842:C:T	50	100	0.9	0.02741
1:220227978:C:G	50	100	0.96	0.04139
1:220227998:C:T	50	100	0.91	0.02288
1:220228826:G:A	50	100	0.99	0.09967
1:220228989:T:G	50	100	1	0.04212
1:220229061:T:C	50	100	1	0.4918
1:220229571:T:C	50	100	0.83	0.02288
1:220229909:C:T	50	100	0.97	0.04466
1:220230329:A:G	50	100	0.97	0.04902
1:220230549:G:A	50	100	0.84	0.01053
1:220231062:T:C	50	98	0.84	0.01053
1:220231369:A:G	50	100	1	0.4628
1:220231501:A:G	50	100	0.99	0.05011
1:220231711:C:A	50	100	0.9	0.02741
1:220231751:C:T	50	100	1	0.3244
1:220232367:T:C	50	100	1	0.04212
1:220232712:T:C	50	100	0.99	0.07153
1:220232949:A:G	50	100	1	0.4621
1:220233794:G:A	50	100	1	0.04212
1:220234013:A:G	50	100	1	0.4631
1:220234016:T:A	50	100	0.99	0.02524
1:220234245:T:C	50	100	1	0.327
1:220234284:A:T	50	100	1	0.0423
1:220234544:A:G	50	100	0.9	0.02814
1:220234549:T:C	50	100	0.9	0.0276
1:220235570:T:C	50	100	0.92	0.02505
1:220235934:G:C	50	100	0.84	0.01053
1:220235966:T:C	50	100	0.97	0.04829
1:220236510:A:G	50	100	0.88	0.01997
1:220236864:A:C	50	100	1	0.3246
1:220236929:C:G	50	100	0.97	0.04829
1:220237049:T:C	50	100	0.84	0.01053
1:220237104:A:T	50	100	1	0.08134
1:220237139:A:G	50	100	0.98	0.02524
1:220237473:G:A	50	100	0.99	0.09677
1:220237728:A:C	50	100	1	0.05156
1:220237799:T:C	50	100	1	0.04212
1:220238628:A:G	50	100	0.99	0.09949
1:220239792:C:T	50	100	1	0.04212
1:220240215:T:C	50	100	0.99	0.09949
1:220240496:C:T	50	100	1	0.04212
1:220241530:A:G	50	98	1	0.4617
1:220241831:C:T	50	100	1	0.4621
1:220241872:T:C	50	100	1	0.0276
1:220243085:C:T	50	100	0.99	0.3994
1:220243395:C:T	50	100	0.99	0.09677
1:220243530:T:C	50	100	1	0.04212
1:220243791:C:G	50	100	0.99	0.3246
1:220244248:A:G	50	98	1	0.04321
1:220244367:C:T	50	100	0.99	0.09931
1:220244569:T:C	49	100	1	0.04212
1:220245204:C:T	50	100	0.98	0.05102
1:220245292:C:T	50	100	0.98	0.04484
1:220245315:C:T	50	100	0.98	0.07389
1:220245316:A:G	50	100	0.98	0.07389
1:220245327:G:A	50	98	0.82	0.01561
1:220245360:C:T	50	96	0.96	0.0463
1:220245394:A:G	50	100	0.98	0.04158
1:220245410:A:C	50	96	1	0.3208
1:220245532:C:T	50	100	0.85	0.01035
1:220245551:A:G	50	100	0.88	0.02306
1:220245645:C:T	50	82	1	0.4668
1:220245647:C:G	50	82	1	0.4668
1:220246003:C:T	50	100	1	0.04212
1:220246231:A:T	50	98	1	0.3226
1:220246470:C:T	47	100	1	0.04212
1:220246483:T:C	39	76.9	1	0.4682
1:220246686:C:T	49	95.9	0.91	0.02487
1:220246799:T:C	50	100	0.77	0.01271
1:220247053:A:G	50	100	1	0.4668
1:220247082:T:C	50	100	1	0.4668
1:220247460:G:A	50	100	1	0.04212
1:220247639:T:C	50	100	1	0.03486
1:220247698:A:G	50	100	1	0.07444
1:220247964:T:G	50	100	1	0.2369
1:220248658:T:C	50	94	1	0.03613
1:220250293:G:A	50	100	0.99	0.03141
1:220250710:G:C	50	100	1	0.07444
1:220251493:T:C	50	100	1	0.04212
1:220252093:C:A	50	100	1	0.04521
1:220252126:T:C	50	100	0.84	0.01035
1:220252224:A:G	50	100	0.93	0.01434
1:220252448:A:G	50	100	1	0.4682
1:220252572:C:T	50	100	0.99	0.2371
1:220252680:G:T	50	98	0.69	0.01035
1:220253184:A:C	50	98	1	0.4671
1:220253436:A:T	50	100	1	0.04539
1:220253484:G:A	50	100	1	0.3272
1:220253802:A:C	50	100	0.96	0.04448
1:220254319:C:T	50	100	1	0.09677
1:220254468:A:G	50	100	0.99	0.06064
1:220254497:G:A	49	100	1	0.0345
1:220254615:A:G	50	100	1	0.4679
1:220256476:C:G	50	100	1	0.4668
1:220257104:C:T	50	100	1	0.05519
1:220257446:C:G	50	100	1	0.4679
1:220258018:A:G	50	100	1	0.04212
1:220258025:T:C	50	100	1	0.4682
1:220258266:G:A	50	98	0.82	0.01071
1:220258543:A:T	50	100	0.99	0.1138
1:220259539:T:C	50	100	0.99	0.4775
1:220260163:C:T	50	98	1	0.467
1:220260763:G:A	50	100	0.99	0.1049
1:220262280:G:A	50	96	1	0.05247
1:220262401:C:T	50	100	1	0.4688
1:220262636:G:A	50	100	0.86	0.01035
1:220262657:T:C	50	100	0.99	0.1162
1:220262739:A:G	50	100	0.99	0.1049
1:220262860:A:T	50	100	0.98	0.06736
1:220263600:G:A	50	100	1	0.4688
1:220263647:G:A	50	100	0.99	0.02887
1:220264029:C:T	50	100	0.98	0.05592
1:220265163:A:G	50	100	1	0.04212
1:220265471:C:T	50	100	0.86	0.01035
1:220265607:C:T	50	96	1	0.05247
1:220266461:T:G	50	98	0.87	0.02633
1:220267376:T:G	50	100	1	0.04975
1:220267644:T:C	50	100	0.88	0.02306
1:220269027:G:C	50	100	1	0.1659
1:220269296:A:G	50	100	0.86	0.01053
1:220269670:T:C	50	100	1	0.04212
1:220269822:T:C	50	100	1	0.04212
1:220270251:A:T	50	100	1	0.04212
1:220270477:G:A	50	100	0.98	0.0512
1:220270623:C:T	50	100	0.86	0.01035
1:220270659:G:A	50	100	1	0.04793
1:220270751:T:C	50	100	0.86	0.01126
1:220271191:A:G	50	100	1	0.04212
1:220271333:G:T	50	100	1	0.4688
1:220271411:C:T	50	100	1	0.04212
1:220271583:G:A	50	100	1	0.47
1:220271734:G:T	50	100	1	0.0345
1:220271976:C:T	50	100	1	0.08624
1:220272146:C:T	50	100	1	0.04212
1:220272865:C:A	50	100	1	0.04212
1:220273003:T:A	50	100	1	0.2375
1:220273467:T:C	50	100	1	0.08751
1:220274112:T:A	50	100	1	0.01253
1:220274260:A:C	50	100	1	0.04611
1:220274316:G:A	50	100	1	0.3399
1:220274988:G:A	50	100	1	0.3221
1:220275770:G:T	50	100	1	0.02415
1:220275781:C:T	50	100	1	0.3388
1:220275784:C:T	50	100	1	0.4924
1:220275789:G:A	50	100	0.86	0.01035
1:220276197:A:G	50	100	0.98	0.05084
1:220276946:G:T	50	98	1	0.04484
1:220277276:C:T	50	100	0.99	0.01325
1:220278815:C:G	50	100	1	0.4927
1:220279624:C:G	50	98	0.95	0.3224
1:220279967:C:T	50	100	0.88	0.0354
1:220280457:T:C	50	100	0.84	0.01216
1:220280769:T:C	50	100	0.96	0.0463
1:220280832:G:A	50	96	0.95	0.2578
1:220281310:T:A	50	98	0.97	0.02451
1:220281720:T:G	50	96	0.95	0.2039
1:220282310:G:A	50	100	0.97	0.03613
1:220282480:C:T	49	100	0.98	0.2859
1:220282750:T:C	50	100	0.93	0.0276
1:220283539:C:T	50	100	0.98	0.06336
1:220283584:A:G	50	98	0.98	0.207
1:220283623:C:A	50	100	0.96	0.04103
1:220283759:G:A	50	98	0.97	0.1198
1:220284331:A:G	50	100	0.99	0.05301
1:220285407:C:G	50	98	0.98	0.02342
1:220285897:G:A	50	100	0.99	0.05338
1:220286254:T:C	50	100	1	0.05283
1:220286416:T:C	50	100	1	0.2313
1:220287294:C:T	50	100	1	0.0138
1:220288850:G:T	50	100	1	0.1917
1:220288960:G:A	50	100	1	0.04521
1:220289457:C:T	50	100	1	0.04521
1:220290249:G:A	50	100	0.98	0.03813
1:220290635:T:C	50	100	0.99	0.4267
1:220290929:T:G	50	100	1	0.1912
1:220291568:G:A	50	100	1	0.03577
1:220291832:C:G	50	100	0.94	0.01489
1:220292186:A:G	50	100	0.91	0.0305
1:220292669:A:G	50	100	1	0.03558
1:220292752:G:A	50	100	1	0.04521
1:220293062:G:A	50	100	1	0.2353
1:220293366:T:G	50	100	1	0.03577
1:220293399:C:G	50	98	0.99	0.1015
1:220293782:C:T	50	100	0.99	0.423
1:220294050:C:A	50	100	1	0.1944
1:220295160:C:A	50	98	0.99	0.197
1:220295330:T:A	50	100	0.96	0.08261
1:220295331:T:A	50	100	1	0.05773
1:220295729:C:T	49	100	1	0.0138
1:220295869:T:C	50	98	0.97	0.05374
1:220295946:C:G	50	100	0.99	0.03994
1:220296135:C:T	50	98	0.97	0.05374
1:220296434:T:C	50	98	0.97	0.05374
1:220297108:A:C	50	100	1	0.407
1:220297396:G:A	50	100	1	0.0138
1:220298215:C:T	50	98	1	0.04539
1:220298268:C:A	50	100	1	0.08061
1:220298401:T:C	50	100	0.97	0.04557
1:220298521:C:T	50	100	1	0.04539
1:220298659:G:A	50	100	0.99	0.4156
1:220298953:A:G	50	100	0.99	0.1434
1:220298967:A:G	50	100	0.98	0.01271
1:220299100:G:A	50	100	1	0.1999
1:220299163:G:A	50	100	1	0.2411
1:220299654:A:T	50	100	0.99	0.102
1:220299679:G:A	50	100	1	0.08097
1:220299748:T:C	50	100	0.97	0.05356
1:220300013:A:G	50	98	1	0.05683
1:220300113:T:G	50	100	1	0.01344
1:220300228:T:C	50	100	0.97	0.04539
1:220300467:A:G	50	100	1	0.03595
1:220300525:G:A	50	100	0.99	0.01253
1:220300682:A:G	50	100	1	0.08152
1:220300907:G:A	50	100	1	0.1995
1:220301115:C:T	50	100	0.9	0.02887
1:220301294:T:C	50	100	1	0.0394
1:220301765:T:A	50	100	1	0.08061
1:220301859:C:T	50	100	1	0.2035
1:220302008:C:T	50	100	0.88	0.01816
1:220302357:C:T	50	100	0.99	0.4114
1:220303230:T:C	50	100	1	0.2139
1:220303632:T:C	50	100	0.95	0.04847
1:220304158:A:T	50	100	1	0.2041
1:220304708:A:T	50	100	1	0.2464
1:220304790:A:T	50	100	1	0.07771
1:220304884:G:A	50	100	0.91	0.03014
1:220305234:G:A	50	100	1	0.2139
1:220305310:G:C	50	100	0.99	0.04521
1:220305587:A:T	50	100	1	0.2041
1:220305695:C:T	50	100	1	0.215
1:220305793:T:G	50	100	1	0.2042
1:220306133:G:A	50	100	0.99	0.4138
1:220306265:T:C	50	100	0.99	0.4139
1:220306531:C:T	50	100	1	0.2052
1:220306545:T:A	50	100	1	0.2052
1:220307036:G:A	50	100	1	0.07771
1:220307050:C:T	50	100	1	0.1013
1:220307129:A:G	50	100	1	0.2053
1:220307350:C:T	50	100	1	0.07771
1:220307467:A:T	50	100	1	0.04666
1:220307771:C:A	50	98	0.94	0.03195
1:220308048:G:A	50	100	1	0.04648
1:220308061:A:T	50	100	1	0.2023
1:220308260:T:C	50	100	1	0.0138
1:220308283:T:C	50	100	1	0.0138
1:220309090:G:A	50	98	0.97	0.2131
1:220309502:T:C	50	100	1	0.2061
1:220309760:C:G	50	100	0.99	0.4138
1:220309929:A:C	50	98	0.94	0.03177
1:220310075:G:A	50	100	1	0.03686
1:220310726:G:A	50	100	1	0.205
1:220311392:T:G	48	89.6	0.96	0.09677
1:220311571:T:C	50	100	0.99	0.0354
1:220311699:G:C	50	100	0.99	0.04503
1:220311832:A:T	50	100	1	0.06318
1:220312552:A:G	50	100	1	0.0394
1:220312711:T:C	50	100	1	0.2455
1:220312778:G:A	50	100	1	0.2048
1:220312854:T:C	50	100	1	0.07789
1:220313007:G:A	50	100	1	0.1402
1:220313140:A:G	50	100	1	0.2055
1:220313454:C:A	49	98	1	0.4517
1:220313457:T:G	50	98	1	0.2458
1:220313583:T:C	50	100	1	0.03922
1:220313599:C:A	50	96	0.99	0.4089
1:220313600:A:C	50	92	0.98	0.3949
1:220313604:A:C	50	98	0.98	0.07734
1:220314315:C:T	50	100	0.99	0.4192
1:220314409:A:G	50	100	1	0.2044
1:220314846:G:A	50	100	1	0.06318
1:220315012:T:A	50	100	1	0.2035
1:220315630:A:T	50	100	1	0.2035
1:220315797:G:C	50	100	1	0.2035
1:220315879:G:T	50	100	1	0.2035
1:220315934:A:G	50	98	1	0.2471
1:220315971:A:G	50	100	1	0.2035
1:220316010:G:C	50	100	0.99	0.419
1:220316202:C:T	50	98	1	0.2471
1:220316375:C:T	50	100	1	0.2035
1:220316469:C:T	50	100	0.99	0.01852
1:220316564:A:G	50	100	1	0.2035
1:220316620:T:C	50	100	1	0.05828
1:220316704:G:A	50	100	1	0.1403
1:220317093:T:C	50	100	1	0.2035
1:220317155:C:T	50	100	1	0.2035
1:220317401:T:C	50	100	1	0.2035
1:220317465:T:C	50	100	1	0.2035
1:220317470:G:A	50	100	0.99	0.4288
1:220317624:A:G	50	100	0.99	0.04012
1:220317633:G:T	50	100	0.99	0.04012
1:220317726:A:G	50	100	1	0.01452
1:220317772:C:A	50	100	0.95	0.02197
1:220317791:G:A	50	100	1	0.2035
1:220317809:A:G	50	100	1	0.2475
1:220317980:C:T	50	100	1	0.01344
1:220318033:A:T	50	100	1	0.2037
1:220318039:T:C	50	100	1	0.2035
1:220318077:C:G	50	100	1	0.2035
1:220318169:C:T	50	100	1	0.2035
1:220318199:A:G	50	100	1	0.2035
1:220318201:A:C	50	100	1	0.2478
1:220318370:A:G	50	98	1	0.2475
1:220318395:G:T	50	100	1	0.2035
1:220318731:G:A	50	100	1	0.2035
1:220318742:A:T	50	100	1	0.2035
1:220318933:A:T	50	100	1	0.1993
1:220319049:T:C	50	100	1	0.2037
1:220319432:T:A	50	100	1	0.2037
1:220319487:T:C	50	100	1	0.2041
1:220319518:G:T	50	100	1	0.09187
1:220319592:C:A	50	100	0.97	0.2215
1:220319706:T:C	50	100	1	0.2041
1:220319844:T:C	50	100	1	0.207
1:220319894:A:C	50	100	1	0.2041
1:220320057:T:A	50	98	1	0.2041
1:220320412:G:C	49	100	1	0.2041
1:220320481:A:G	50	98	0.98	0.02451
1:220320824:G:A	50	100	1	0.2041
1:220321099:G:A	50	100	1	0.2042
1:220321141:C:T	50	100	1	0.2041
1:220321160:T:G	50	100	1	0.2041
1:220321262:C:A	50	100	1	0.2042
1:220321643:G:A	50	100	0.98	0.193
1:220321830:T:C	50	100	0.99	0.2041
1:220321874:A:G	50	100	0.99	0.2444
1:220321882:G:T	50	100	0.99	0.2041
1:220322043:G:A	50	100	0.99	0.2033
1:220322054:T:C	50	100	0.99	0.3404
1:220322230:G:T	50	100	0.98	0.4188
1:220322466:G:A	50	100	0.99	0.2026
1:220322657:G:A	50	100	0.99	0.04085
1:220322798:G:A	50	100	0.99	0.2026
1:220322808:A:G	50	100	0.99	0.2026
1:220322890:G:A	50	100	0.99	0.2024
1:220323037:T:C	50	100	0.99	0.2026
1:220323082:G:T	50	100	0.99	0.2021
1:220323130:G:A	50	100	0.99	0.2023
1:220323196:G:A	50	94	0.99	0.2021
1:220323202:G:C	50	100	0.99	0.2021
1:220323293:T:C	50	100	1	0.2021
1:220323305:C:G	50	100	1	0.2023
1:220323316:C:T	50	100	1	0.2021
1:220323317:A:G	50	100	1	0.2023
1:220323330:C:T	50	100	1	0.2024
1:220323393:T:C	50	100	1	0.2023
1:220323403:T:C	50	100	1	0.2023
1:220323436:G:A	50	100	1	0.2023
1:220323458:G:A	50	100	1	0.2023
1:220323592:C:G	50	100	1	0.2023
1:220323593:G:A	50	100	0.99	0.03994
1:220323599:G:T	50	100	1	0.03195
1:220323628:T:G	50	100	1	0.2023
1:220323721:G:A	50	100	1	0.2023
1:220323739:A:C	50	100	0.99	0.2023
1:220323745:A:G	50	100	1	0.2023
1:220323827:C:T	50	100	1	0.2023
1:220323868:C:G	50	100	1	0.2023
1:220323930:C:A	50	100	1	0.2024
1:220324045:G:A	50	100	1	0.2019
1:220324107:C:T	50	100	1	0.2048
1:220324147:T:G	50	98	0.97	0.2547
1:220324232:C:T	50	100	1	0.2104
1:220324364:T:C	50	100	1	0.209
1:220324471:C:T	50	100	0.99	0.4167
1:220324543:T:C	50	100	1	0.2106
1:220324662:T:G	50	100	1	0.2164
1:220324690:C:T	50	100	1	0.08551
1:220325042:C:T	50	100	0.95	0.02015
1:220325106:G:A	50	100	1	0.3535
1:220325171:T:G	50	100	1	0.217
1:220325294:C:A	50	100	1	0.1471
1:220325391:C:T	50	100	1	0.2088
1:220325561:C:T	50	100	1	0.1973
1:220325678:G:A	50	100	1	0.1353
1:220325756:G:A	50	100	1	0.2086
1:220325972:G:T	50	100	1	0.3437
1:220325993:A:G	50	100	1	0.2086
1:220326197:G:A	50	100	0.99	0.03758
1:220326216:G:A	50	100	1	0.209
1:220326223:G:A	50	100	1	0.209
1:220326453:G:A	50	100	1	0.2088
1:220326597:C:T	50	100	1	0.2088
1:220326764:T:C	50	100	1	0.2088
1:220326898:G:A	50	100	1	0.1077
1:220327071:T:C	50	100	0.92	0.03268
1:220327353:G:A	50	100	1	0.1122
1:220327449:T:C	50	100	0.98	0.1928
1:220327616:A:C	50	100	0.99	0.1176
1:220327675:G:T	50	100	1	0.04539
1:220327817:G:A	50	100	1	0.07589
1:220328045:A:G	50	100	0.99	0.04557
1:220328268:C:T	50	100	0.99	0.1115
1:220328547:G:T	50	100	1	0.1492
1:220329991:C:T	46	97.8	0.88	0.1015
1:220330059:T:C	46	97.8	0.85	0.04775
1:220330110:C:T	46	97.8	0.89	0.05283
1:220330559:C:T	50	100	1	0.1747
1:220330569:T:G	50	100	0.99	0.2128
1:220330864:A:G	50	100	1	0.1
1:220330917:G:T	50	100	1	0.09695
1:220331035:T:C	50	100	1	0.08896
1:220331081:C:T	50	100	1	0.09695
1:220331157:C:T	50	100	0.97	0.03486
1:220331177:C:T	50	100	0.99	0.06082
1:220331357:T:C	50	100	0.99	0.03758
1:220331366:A:G	50	100	0.99	0.3974
1:220331951:C:A	50	100	1	0.0984
1:220332136:A:G	50	100	1	0.2032
1:220332448:A:T	50	100	1	0.08769
1:220332765:C:T	50	100	1	0.09877
1:220333032:T:G	50	100	1	0.1973
1:220333096:C:T	50	100	0.99	0.3974
1:220333387:C:T	50	100	0.99	0.06082
1:220333529:T:C	50	100	1	0.1977
1:220333616:T:C	50	100	1	0.1963
1:220333653:T:A	50	100	0.99	0.2131
1:220334087:A:G	50	100	0.92	0.02433
1:220334238:G:A	50	100	1	0.09895
1:220334597:C:A	50	100	1	0.1131
1:220334609:C:G	50	100	1	0.09877
1:220334732:C:T	50	100	0.99	0.06118
1:220334792:G:A	50	100	1	0.09877
1:220334896:T:C	50	100	0.84	0.03105
1:220335004:C:T	50	100	0.98	0.3963
1:220335700:T:G	50	100	1	0.1979
1:220335834:C:T	50	98	0.95	0.01652
1:220335926:T:C	50	100	1	0.0118
1:220335955:G:A	50	100	0.97	0.01216
1:220337044:A:G	50	100	0.94	0.03105
1:220337088:C:G	50	100	1	0.01471
1:220337151:C:T	50	100	0.95	0.03686
1:220337361:T:C	50	100	0.99	0.08751
1:220337654:C:G	50	100	0.99	0.08751
1:220337655:C:T	50	100	1	0.08751
1:220337782:G:A	50	100	0.99	0.06064
1:220338404:T:C	50	94	0.99	0.2184
1:220338482:C:A	50	100	1	0.1022
1:220338620:G:A	50	100	0.99	0.09296
1:220339177:C:T	50	100	0.99	0.2144
1:220339295:G:A	50	100	0.99	0.3981
1:220339565:C:A	50	100	1	0.03577
1:220339844:G:A	50	100	0.98	0.02633
1:220342430:A:T	50	100	1	0.0837
1:220342686:G:A	50	100	0.99	0.04012
1:220342860:G:A	50	98	1	0.09477
1:220343221:C:T	50	100	1	0.0118
1:220343452:G:T	50	100	0.99	0.2211
1:220343836:T:G	50	100	0.96	0.03123
1:220345149:C:G	50	98	0.98	0.3971
1:220345307:A:C	50	98	0.97	0.1042
1:220345639:A:G	50	100	0.98	0.04611
1:220345724:T:A	50	100	0.99	0.2217
1:220345946:C:T	50	98	0.98	0.1044
1:220346272:G:A	50	98	0.98	0.1048
1:220346288:G:A	50	98	0.98	0.3814
1:220347427:G:A	50	100	0.97	0.04503
1:220347718:T:C	50	100	0.95	0.02451
1:220348019:G:A	50	98	0.99	0.1038
1:220348089:C:A	50	100	0.86	0.01144
1:220348159:G:A	50	100	0.87	0.01017
1:220348507:C:G	50	100	0.99	0.01071
1:220349010:C:T	50	100	0.99	0.03758
1:220349212:T:C	50	100	0.96	0.03903
1:220349586:G:A	50	98	0.99	0.1055
1:220349775:T:A	50	100	0.96	0.04593
1:220350172:G:T	50	98	0.95	0.01652
1:220350179:T:G	50	98	0.96	0.211
1:220351051:T:C	50	100	0.97	0.0345
1:220351102:C:A	50	98	0.98	0.3844
1:220351900:C:T	50	100	0.99	0.09731
1:220352284:C:T	50	98	0.99	0.4139
1:220352584:C:G	50	100	1	0.03776
1:220352651:C:T	50	100	0.98	0.1382
1:220353417:T:C	50	100	0.99	0.06572
1:220353941:T:C	50	100	0.98	0.215
1:220354105:C:A	50	100	0.94	0.01089
1:220354478:T:C	50	100	0.99	0.4891
1:220355120:C:T	50	100	0.98	0.05192
1:220355427:G:A	50	100	0.94	0.0118
1:220356250:A:G	50	100	1	0.03776
1:220356264:T:C	50	100	0.93	0.01089
1:220356435:A:T	50	100	0.99	0.3987
1:220356617:C:T	50	92	0.95	0.04357
1:220356883:G:T	50	100	0.95	0.04739
1:220356893:G:A	50	98	0.99	0.498
1:220356972:T:C	50	98	0.98	0.4982
1:220357218:T:C	50	100	0.97	0.4381
1:220357368:C:T	50	98	0.95	0.07771
1:220357466:G:A	50	100	0.99	0.03776
1:220357543:T:C	50	100	0.85	0.01017
1:220358131:T:A	50	100	0.99	0.03776
1:220358210:G:T	50	100	0.98	0.05174
1:220358450:T:G	50	100	0.97	0.1451
1:220359454:A:G	50	92	0.82	0.152
1:220360079:T:C	50	100	0.96	0.01616
1:220360127:C:T	50	100	0.97	0.01616
1:220360261:G:T	50	100	0.99	0.01452
1:220360275:T:A	50	100	0.99	0.01289
1:220360394:C:T	50	100	0.98	0.01616
1:220360711:A:C	50	100	0.84	0.02614
1:220360887:T:C	50	100	0.98	0.01634
1:220360932:C:T	50	100	0.91	0.01253
1:220361225:G:T	50	100	0.99	0.01634
1:220362053:C:T	50	100	1	0.01616
1:220362114:T:C	50	100	0.96	0.4323
1:220362131:T:C	50	98	0.8	0.01071
1:220362229:C:T	50	100	1	0.01652
1:220362379:G:A	50	100	0.98	0.2887
1:220362633:G:A	50	100	0.98	0.2536
1:220362972:T:A	50	100	0.97	0.0276
1:220362989:A:G	50	100	0.95	0.06754
1:220363104:T:C	50	98	0.94	0.03631
1:220363315:C:T	50	100	1	0.01616
1:220363978:C:G	46	95.7	0.97	0.2171
1:220364028:G:A	50	100	0.97	0.0236
1:220364240:C:T	50	100	1	0.01616
1:220364575:G:A	50	100	0.94	0.01344
1:220364694:C:T	50	100	0.99	0.01325
1:220364777:C:T	50	100	0.96	0.03558
1:220364924:T:C	50	100	0.99	0.01126
1:220365530:C:T	50	100	0.98	0.01307
1:220366094:G:A	50	98	0.98	0.06028
1:220366191:G:T	50	98	0.98	0.09622
1:220366195:G:A	50	100	0.96	0.04521
1:220366545:G:C	50	98	1	0.05283
1:220366656:C:A	50	100	1	0.04521
1:220367220:A:C	50	100	1	0.05483
1:220367533:A:G	50	100	0.97	0.04484
1:220367691:G:T	50	98	1	0.05465
1:220367872:G:A	50	98	0.92	0.01162
1:220368378:A:G	50	100	0.99	0.06118
1:220368456:A:C	50	100	0.97	0.05465
1:220368497:G:T	50	100	1	0.02179
1:220369165:G:T	50	100	1	0.05301
1:220369225:A:C	50	100	1	0.02142
1:220369631:G:A	50	100	1	0.05773
1:220369756:C:T	50	100	1	0.0463
1:220369911:C:T	50	100	1	0.09477
1:220370103:C:T	50	98	0.99	0.1619
1:220370189:C:T	50	100	0.79	0.03377
1:220370202:C:T	50	100	1	0.02505
1:220370355:A:G	50	100	1	0.02124
1:220370431:C:G	50	100	1	0.3893
1:220371063:G:C	50	100	1	0.09477
1:220371231:G:A	50	100	0.99	0.1619
1:220371252:A:G	50	100	1	0.04539
1:220371522:G:A	50	100	1	0.0138
1:220371662:C:T	50	100	1	0.04521
1:220372251:T:C	50	100	1	0.09477
1:220372680:T:C	50	100	1	0.04521
1:220372714:T:C	50	100	1	0.01561
1:220372797:C:T	50	100	1	0.02505
1:220372830:A:T	50	100	1	0.05211
1:220373038:G:A	50	100	1	0.0463
1:220373079:C:T	50	100	0.99	0.3883
1:220373383:T:C	50	100	1	0.0463
1:220373555:C:T	50	100	1	0.04521
1:220373586:T:C	50	100	1	0.02124
1:220373601:T:C	50	100	1	0.1391
1:220373641:C:T	50	100	1	0.01344
1:220373651:C:G	50	100	1	0.0463
1:220373810:C:T	50	100	1	0.05301
1:220373936:T:C	50	98	0.92	0.01144
1:220374124:C:T	50	100	1	0.05773
1:220374127:A:G	50	100	1	0.02505
1:220374283:C:A	50	100	0.97	0.04575
1:220374371:G:C	50	100	1	0.01344
1:220374407:A:C	50	100	0.97	0.04484
1:220374539:T:G	50	100	1	0.05211
1:220374794:G:A	50	100	1	0.4034
1:220375037:A:G	50	100	0.89	0.01253
1:220375098:G:A	50	100	1	0.04521
1:220375187:C:T	50	100	1	0.1391
1:220375561:G:A	50	100	1	0.1353
1:220375654:G:A	50	100	1	0.1391
1:220375802:A:G	50	100	0.97	0.01126
1:220375971:G:A	50	100	1	0.09477
1:220376425:C:G	50	100	1	0.01489
1:220376759:C:G	50	100	0.97	0.04539
1:220376985:T:C	50	100	0.99	0.0463
1:220377433:C:T	50	100	1	0.09477
1:220378365:T:C	50	100	1	0.04521
1:220378367:C:A	50	100	0.99	0.3885
1:220378948:T:C	50	100	1	0.1391
1:220379028:G:A	50	100	1	0.1391
1:220379534:C:T	50	100	1	0.4483
1:220379644:T:G	50	100	0.99	0.02288
1:220379765:C:T	49	100	1	0.1393
1:220380123:C:T	50	100	1	0.3893
1:220380144:A:G	50	100	1	0.0463
1:220380241:A:C	50	98	1	0.4483
1:220380314:T:A	50	100	1	0.06245
1:220380590:C:T	50	100	1	0.02505
1:220380894:G:C	50	100	1	0.02124
1:220381550:C:T	50	100	0.99	0.3882
1:220381593:C:T	50	100	1	0.02524
1:220381887:A:C	50	100	0.98	0.05374
1:220381931:T:C	50	100	1	0.02124
1:220382352:C:T	50	100	1	0.04339
1:220382367:G:A	50	100	1	0.04648
1:220382777:A:C	50	100	1	0.1589
1:220382826:T:C	50	100	1	0.02524
1:220382869:G:A	50	100	1	0.09477
1:220382997:G:C	50	100	0.7	0.01053
1:220383026:C:T	50	100	1	0.3598
1:220383246:T:G	50	100	1	0.05792
1:220383316:A:G	50	100	1	0.1394
1:220383365:G:A	50	100	1	0.01561
1:220383410:A:C	50	100	1	0.2059
1:220383465:G:C	50	100	1	0.04648
1:220383480:G:T	50	100	1	0.04357
1:220383661:C:T	50	100	1	0.1977
1:220384032:A:G	50	100	1	0.04339
1:220384169:G:C	50	100	1	0.02124
1:220384207:A:T	50	100	1	0.06227
1:220384902:T:C	50	100	1	0.02142
1:220385258:C:A	50	100	1	0.04484
1:220386058:A:G	50	100	1	0.3891
1:220386158:T:C	50	100	0.99	0.09477
1:220386450:G:A	50	100	1	0.02124
1:220386498:C:T	50	100	1	0.04648
1:220386939:T:C	50	100	1	0.06663
1:220387311:G:A	50	100	1	0.1393
1:220387351:A:T	50	100	1	0.02524
1:220387657:T:C	50	100	1	0.04648
1:220388159:G:A	50	100	1	0.06227
1:220388210:G:A	50	100	1	0.0532
1:220388589:A:G	50	100	1	0.06227
1:220389513:A:G	50	100	1	0.06245
1:220389905:G:A	50	100	1	0.02524
1:220390208:C:T	50	100	1	0.04684
1:220390218:T:C	50	100	0.99	0.2059
1:220390258:G:A	50	100	1	0.04648
1:220390303:A:G	50	100	0.99	0.4483
1:220390679:C:T	50	100	0.99	0.1619
1:220390978:G:C	50	100	1	0.01561
1:220391140:C:T	50	100	0.99	0.09477
1:220391281:G:A	50	98	0.92	0.02996
1:220391941:C:G	50	100	0.99	0.09495
1:220391989:G:A	50	100	0.99	0.4047
1:220391998:C:T	50	100	0.94	0.0463
1:220392034:G:A	50	98	0.81	0.02633
1:220392254:G:A	49	98	1	0.02106
1:220392403:T:C	36	88.9	0.61	0.05792
1:220392415:T:C	35	80	0.66	0.09895
1:220392587:G:A	50	100	1	0.01344
1:220392692:C:T	50	100	1	0.0463
1:220392854:C:T	50	100	1	0.02106
1:220392856:A:G	50	96	0.89	0.01834
1:220392938:A:G	50	100	0.86	0.01979
1:220393819:A:G	50	100	0.99	0.09532
1:220393831:A:G	50	100	1	0.02524
1:220393834:G:A	50	100	0.98	0.4613
1:220393867:A:T	50	100	1	0.05428
1:220393884:C:A	50	100	0.98	0.4613
1:220394597:C:T	50	98	0.92	0.01144
1:220394810:C:T	50	100	0.98	0.07843
1:220394815:C:T	50	100	0.99	0.2513
1:220395109:G:C	50	100	1	0.04339
1:220395186:C:T	49	100	0.99	0.2306
1:220395771:C:T	50	100	1	0.04357
1:220396624:C:A	50	100	0.98	0.3776
1:220396625:C:A	50	100	0.98	0.3776
1:220396838:A:G	50	100	0.99	0.07807
1:220396937:A:C	50	100	0.98	0.1509
1:220396962:G:A	50	100	0.98	0.2298
1:220397494:A:G	50	100	1	0.04339
1:220397856:T:A	50	100	0.97	0.09423
1:220397877:C:T	50	100	1	0.02596
1:220398867:T:C	50	100	0.99	0.0207
1:220398955:T:C	50	100	1	0.0984
1:220399454:A:G	50	100	1	0.06373
1:220399471:G:A	50	100	1	0.01525
1:220399820:G:A	50	98	0.98	0.1496
1:220400149:G:A	50	100	1	0.06373
1:220400400:G:C	50	100	1	0.06373
1:220400719:C:A	50	98	0.98	0.4147
1:220400853:A:T	50	100	1	0.04648
1:220400938:A:T	50	100	1	0.06373
1:220401088:C:T	50	100	1	0.06699
1:220401319:T:C	50	100	1	0.05592
1:220401859:G:C	50	100	1	0.02596
1:220402220:T:A	50	100	1	0.01253
1:220402509:T:C	50	98	0.97	0.1674
1:220402571:T:A	50	98	0.99	0.4043
1:220402874:G:C	50	100	1	0.02088
1:220403022:A:G	50	100	1	0.02596
1:220403048:G:A	50	98	0.98	0.4245
1:220403260:C:G	50	98	0.98	0.2141
1:220403499:T:C	50	100	1	0.02578
1:220403694:T:C	50	100	0.96	0.02578
1:220403740:A:G	50	100	0.96	0.02578
1:220404270:A:C	49	100	0.96	0.05664
1:220404985:T:C	50	100	1	0.04611
1:220405650:G:A	50	100	1	0.01743
1:220405716:G:A	50	100	0.99	0.0541
1:220405750:G:C	50	100	1	0.04303
1:220405960:C:A	50	100	0.81	0.04085
1:220406071:T:C	50	100	0.88	0.02052
1:220406116:T:C	50	98	0.96	0.472
1:220406830:A:G	50	98	0.95	0.2111
1:220406987:A:G	50	98	0.97	0.4179
1:220407350:A:G	50	98	0.95	0.3126
1:220407647:C:G	50	100	0.94	0.01906
1:220408257:C:T	50	100	0.97	0.02487
1:220408978:G:A	50	100	0.99	0.02941
1:220409336:A:T	50	100	1	0.02941
1:220409628:A:T	50	100	1	0.02959
1:220409709:C:T	50	96	0.93	0.09241
1:220409742:C:T	50	100	0.94	0.01598
1:220409764:A:C	50	96	0.97	0.4911
1:220410134:G:C	50	100	1	0.01071
1:220410159:A:G	50	98	0.92	0.09259
1:220410412:T:C	50	100	1	0.01071
1:220411158:C:A	50	100	0.86	0.01507
1:220411506:T:C	50	100	0.99	0.01924
1:220411768:A:G	50	100	1	0.01071
1:220411881:A:G	50	100	1	0.04031
1:220412162:C:T	50	100	1	0.04031
1:220412497:T:C	50	100	1	0.03086
1:220412695:G:A	50	98	0.96	0.4541
1:220412777:C:T	50	100	0.99	0.01071
1:220413416:C:T	50	96	0.84	0.02633
1:220413748:A:C	50	98	1	0.0138
1:220414147:A:C	50	100	1	0.04085
1:220414533:G:A	50	100	1	0.02959
1:220415109:G:C	50	98	0.97	0.08134
1:220415221:A:G	50	100	1	0.02959
1:220415541:T:G	50	94	0.97	0.3139
1:220415675:A:G	50	100	0.97	0.02487
1:220415751:T:C	50	100	0.97	0.4808
1:220415917:C:T	50	98	0.97	0.4688
1:220416741:A:T	50	98	0.97	0.4864
1:220417095:G:T	50	98	0.98	0.459
1:220417474:G:A	50	100	0.93	0.1124
1:220417532:G:A	50	100	1	0.01071
1:220417843:G:A	50	98	0.97	0.4897
1:220417863:C:A	50	98	0.95	0.4165
1:220418267:G:A	50	100	0.96	0.4439
1:220419116:A:G	50	100	0.94	0.03123
1:220419796:A:T	50	100	0.94	0.04847
1:220419913:C:T	50	98	0.89	0.0118
1:220419960:G:A	50	98	0.94	0.4601
1:220420927:C:T	50	100	0.91	0.08279
1:220421720:T:C	50	100	0.78	0.0138
1:220421739:C:T	50	98	0.88	0.06118
1:220421959:C:T	50	100	0.98	0.01253
1:220422688:G:T	50	94	0.82	0.07734
1:220422689:A:T	50	96	0.79	0.09622
1:220422770:A:G	50	100	0.98	0.01507
1:220422774:A:G	50	100	0.95	0.05937
1:220422942:C:T	50	100	0.76	0.07335
1:220423174:G:A	50	96	0.94	0.3139
1:220423475:C:T	50	100	0.98	0.3237
1:220423569:C:G	50	100	0.85	0.02469
1:220423699:C:T	50	100	0.97	0.1988
1:220423863:A:C	50	100	0.91	0.01471
1:220423980:G:A	50	100	0.91	0.01471
1:220424352:G:A	50	100	0.98	0.2226
1:220424686:G:A	50	100	0.98	0.3001
1:220424706:C:T	50	100	0.97	0.01906
1:220424734:G:A	50	100	0.94	0.02959
1:220424999:T:C	50	100	0.99	0.01725
1:220425780:C:T	50	100	0.98	0.0748
1:220425895:G:A	50	100	0.99	0.0748
1:220425930:G:T	50	100	0.99	0.3455
1:220426503:C:T	50	100	0.99	0.3702
1:220426553:C:A	50	100	0.99	0.37
1:220426677:A:G	50	100	0.99	0.01089
1:220426719:T:C	50	100	0.98	0.07553
1:220426894:G:A	50	100	0.92	0.01489
1:220426976:T:C	50	100	1	0.0305
1:220427479:G:T	50	100	1	0.05646
1:220428157:G:A	50	100	1	0.05628
1:220428172:C:A	50	100	1	0.05628
1:220428220:G:C	50	100	1	0.02197
1:220428266:C:T	50	100	1	0.0167
1:220428272:G:C	50	100	0.87	0.01489
1:220428281:C:T	50	100	1	0.157
1:220428325:G:C	50	100	1	0.05628
1:220428357:C:T	50	98	0.98	0.06318
1:220428371:A:G	50	100	0.99	0.01507
1:220428631:A:C	50	100	1	0.05664
1:220428701:C:T	50	100	1	0.1572
1:220428828:C:T	50	100	1	0.01543
1:220428881:A:G	50	100	0.95	0.03068
1:220428948:A:C	50	100	0.98	0.04539
1:220429027:G:T	50	100	1	0.02469
1:220429135:C:T	50	100	0.97	0.01906
1:220429198:T:C	50	100	1	0.05628
1:220429325:C:G	50	100	1	0.01652
1:220429522:A:G	50	100	1	0.08206
1:220429534:G:T	50	100	0.85	0.1438
1:220429972:A:T	50	96	0.9	0.09495
1:220430174:G:A	50	98	0.88	0.07988
1:220430643:C:T	50	100	1	0.05646
1:220430648:G:A	50	100	1	0.0817
1:220430675:C:T	50	100	1	0.1576
1:220430706:T:C	50	100	1	0.1576
1:220430800:G:A	50	98	0.84	0.01507
1:220431098:G:A	50	100	0.99	0.197
1:220431175:G:A	50	100	0.99	0.197
1:220431239:G:T	50	100	1	0.1009
1:220431786:G:T	50	100	0.99	0.01507
1:220431822:C:T	50	100	1	0.05628
1:220432036:A:G	50	100	0.99	0.197
1:220432450:G:C	50	100	1	0.01053
1:220432622:C:T	50	100	1	0.05628
1:220432865:G:A	50	100	1	0.01924
1:220432890:A:G	50	100	0.99	0.4014
1:220432934:A:G	50	100	1	0.0817
1:220433314:A:G	50	100	1	0.01816
1:220433433:A:G	50	100	1	0.07553
1:220433576:A:G	50	100	1	0.01398
1:220434046:A:T	50	100	1	0.05628
1:220434181:C:T	50	98	1	0.05628
1:220434182:A:G	50	100	0.99	0.05628
1:220434230:G:T	50	100	1	0.05628
1:220434343:G:A	50	100	1	0.1572
1:220434549:A:G	50	100	1	0.08188
1:220434800:C:T	50	100	0.99	0.1979
1:220434890:A:T	50	100	1	0.04539
1:220434966:C:G	50	100	1	0.05628
1:220435135:T:C	50	100	1	0.05628
1:220435146:C:T	50	100	1	0.05628
1:220435419:G:A	50	100	0.92	0.01852
1:220435551:G:A	50	100	1	0.05628
1:220435595:T:C	50	100	1	0.05628
1:220435651:T:G	50	100	0.99	0.01489
1:220435706:G:A	50	100	0.99	0.01906
1:220435964:G:A	50	100	1	0.04539
1:220436494:A:G	50	100	1	0.04539
1:220436911:G:A	50	100	1	0.05519
1:220437990:T:G	50	96	0.95	0.3965
1:220438081:G:A	50	98	0.7	0.01707
1:220438668:A:G	50	100	1	0.1129
1:220438866:C:G	50	100	1	0.04466
1:220439580:C:T	50	100	1	0.04539
1:220440171:T:C	50	100	0.98	0.1255
1:220440221:C:A	50	100	1	0.1135
1:220440417:G:A	49	100	1	0.01398
1:220440621:C:G	50	100	1	0.04539
1:220441215:G:A	50	100	0.99	0.4099
1:220441791:A:C	50	100	1	0.1135
1:220442413:C:T	50	100	0.81	0.01253
1:220442685:T:C	50	100	1	0.04466
1:220442687:T:C	50	100	1	0.04539
1:220442976:G:A	50	100	1	0.02578
1:220443109:A:G	50	100	1	0.1135
1:220443617:C:T	50	100	1	0.07571
1:220444141:G:A	50	100	1	0.04521
1:220444272:C:T	50	100	1	0.04521
1:220444721:C:G	50	100	1	0.02941
1:220444745:G:C	50	100	0.99	0.01489
1:220445350:A:G	50	100	1	0.07571
1:220445424:G:A	50	100	1	0.05701
1:220445921:G:T	50	100	1	0.05683
1:220446056:C:G	50	100	0.84	0.03268
1:220446337:G:A	50	100	1	0.01398
1:220446471:A:G	50	100	1	0.1436
1:220446944:T:C	50	100	1	0.01398
1:220447094:T:C	50	100	1	0.04085
1:220447378:G:A	50	100	0.98	0.197
1:220447551:T:C	50	100	0.99	0.1959
1:220447571:T:A	50	100	1	0.03068
1:220448023:A:C	50	100	1	0.01398
1:220448408:C:T	50	96	0.92	0.199
1:220448420:A:G	50	100	1	0.05683
1:220448600:A:C	50	100	1	0.05683
1:220448708:G:C	50	100	1	0.02542
1:220448905:T:C	50	100	1	0.08678
1:220449051:C:T	50	100	1	0.1184
1:220449132:C:T	50	100	0.98	0.1954
1:220449149:G:A	50	100	1	0.08678
1:220449329:A:G	50	100	1	0.0866
1:220449549:C:A	50	100	1	0.08678
1:220449564:T:C	50	100	1	0.0866
1:220449991:C:T	50	100	1	0.08751
1:220450206:G:A	50	100	1	0.1049
1:220450684:A:G	50	98	0.97	0.3569
1:220450755:A:G	50	98	0.99	0.07044
1:220450818:G:A	50	100	0.97	0.0443
1:220450840:C:A	50	98	0.93	0.4742
1:220450986:G:A	50	100	0.9	0.08188
1:220451134:T:C	50	98	0.97	0.3123
1:220451571:G:A	50	100	1	0.04775
1:220451945:G:A	50	100	1	0.3753
1:220452129:T:C	50	100	1	0.04775
1:220452137:A:G	50	100	1	0.09277
1:220452188:A:T	50	100	1	0.04793
1:220452404:C:T	50	100	1	0.01398
1:220452550:C:T	49	100	1	0.2019
1:220452650:T:C	50	100	1	0.09277
1:220452737:C:T	50	100	0.99	0.2017
1:220452744:A:G	50	100	1	0.09296
1:220452878:T:G	50	100	1	0.09277
1:220452938:T:C	50	100	1	0.0167
1:220453275:C:A	50	100	1	0.04484
1:220454798:G:A	50	100	1	0.04793
1:220455228:A:G	50	100	1	0.09277
1:220456454:C:T	50	100	1	0.01797
1:220456534:A:T	50	100	1	0.2019
1:220456576:T:C	50	100	1	0.09241
1:220456592:C:G	50	100	1	0.09241
1:220456713:A:T	50	100	1	0.01289
1:220457102:A:G	50	100	1	0.09241
1:220457224:G:A	50	100	1	0.01797
1:220457539:G:A	50	100	1	0.09259
1:220457598:C:A	50	100	0.94	0.02723
1:220457657:G:A	50	100	1	0.09259
1:220457914:G:C	50	100	1	0.02669
1:220459346:C:T	50	100	1	0.02669
1:220459572:T:C	50	100	1	0.04757
1:220459940:G:A	50	100	0.99	0.01888
1:220459944:T:C	50	100	1	0.09332
1:220460464:T:G	50	100	1	0.06336
1:220460663:A:G	50	100	1	0.09332
1:220461125:C:T	50	100	1	0.04757
1:220461193:C:T	50	100	1	0.04757
1:220461284:A:G	50	100	1	0.0187
1:220461362:G:A	50	100	1	0.0167
1:220461520:T:C	50	100	1	0.04466
1:220461558:T:G	50	100	1	0.02669
1:220461802:C:A	50	100	1	0.04466
1:220461809:A:G	50	100	1	0.01452
1:220462679:G:A	50	100	1	0.06336
1:220462690:C:T	50	100	1	0.0187
1:220463449:C:T	50	100	1	0.04757
1:220463542:A:G	50	100	0.99	0.05556
1:220463675:C:G	50	100	1	0.01289
1:220464030:C:T	50	98	1	0.0167
1:220464087:C:A	50	100	1	0.0167
1:220464193:A:G	50	100	1	0.3863
1:220464745:G:T	50	100	1	0.01834
1:220464828:C:T	50	100	1	0.04466
1:220465561:C:T	50	100	1	0.0167
1:220466078:T:C	50	100	1	0.04484
1:220466321:C:G	48	100	0.99	0.04466
1:220466335:G:A	46	100	1	0.1901
1:220466413:G:A	48	97.9	1	0.0187
1:220466422:G:A	48	100	1	0.0167
1:220466525:C:T	45	88.9	0.99	0.2008
1:220466526:G:A	46	93.5	0.81	0.08424
1:220466642:G:T	49	100	1	0.01362
1:220466646:T:C	50	100	0.91	0.07462
1:220466702:G:C	49	100	1	0.0167
1:220466723:A:G	50	96	0.94	0.07353
1:220466861:C:T	50	100	1	0.4041
1:220466924:G:A	50	100	1	0.01434
1:220466967:C:T	50	100	1	0.3869
1:220467093:G:A	48	100	1	0.04938
1:220467167:G:A	50	100	1	0.3838
1:220467268:C:T	50	100	1	0.0167
1:220467344:C:T	50	100	1	0.04412
1:220467379:G:C	50	100	1	0.01362
1:220467388:C:T	50	100	1	0.09314
1:220467787:T:C	50	100	1	0.09622
1:220467905:G:A	50	100	1	0.0187
1:220468473:G:A	50	100	1	0.01126
1:220468726:G:T	50	100	1	0.02669
1:220468945:T:G	50	100	1	0.04448
1:220469217:G:C	50	100	1	0.4032
1:220469600:A:C	50	100	1	0.1914
1:220469697:G:A	50	100	1	0.01289
1:220470684:T:C	50	100	1	0.0837
1:220471086:C:G	50	100	1	0.2006
1:220471161:G:C	49	98	1	0.2037
1:220471272:G:A	50	100	1	0.09314
1:220471403:A:G	50	100	1	0.01289
1:220471746:G:A	50	100	1	0.1984
1:220472044:A:G	50	100	1	0.09314
1:220472370:G:A	50	100	0.91	0.02959
1:220472973:G:A	50	100	1	0.01307
1:220473256:G:T	50	98	0.95	0.03068
1:220473313:C:T	50	100	1	0.01416
1:220473358:T:C	50	100	1	0.04412
1:220473592:A:T	50	100	1	0.0187
1:220473664:C:T	50	100	1	0.191
1:220473681:A:C	50	100	1	0.09622
1:220473778:T:A	50	96	0.97	0.05029
1:220473825:C:G	50	100	1	0.06663
1:220474411:A:G	50	100	0.98	0.07317
1:220474733:C:T	50	100	1	0.01416
1:220474744:G:A	50	100	1	0.01434
1:220474913:T:C	50	100	1	0.09641
1:220475022:A:G	50	100	1	0.09641
1:220475284:C:A	50	100	1	0.01888
1:220475607:C:T	50	100	1	0.0443
1:220475729:C:T	50	96	0.97	0.04829
1:220475747:G:C	50	100	1	0.08333
1:220475977:C:T	50	100	1	0.01688
1:220475993:A:G	50	80	0.69	0.04357
1:220476384:A:G	50	100	0.82	0.0138
1:220476399:T:A	50	100	1	0.02669
1:220476646:A:T	50	100	1	0.02669
1:220476671:G:A	50	100	1	0.02669
1:220476733:C:T	50	100	1	0.01126
1:220476805:A:C	50	100	1	0.02669
1:220477039:T:C	50	100	1	0.04539
1:220477141:T:A	50	100	1	0.2004
1:220477613:G:A	50	100	1	0.0167
1:220477672:G:C	50	100	1	0.02669
1:220477730:A:C	50	100	1	0.02669
1:220477989:T:A	50	100	1	0.02669
1:220478464:G:A	50	98	1	0.02687
1:220478622:G:C	50	100	1	0.02669
1:220478639:T:A	50	100	1	0.191
1:220478681:T:C	50	100	1	0.02669
1:220478776:G:A	50	100	1	0.01289
1:220478843:T:C	50	100	1	0.02669
1:220479070:C:T	49	100	1	0.02669
1:220479401:A:G	50	100	1	0.02669
1:220479502:G:C	50	100	1	0.09641
1:220479877:T:C	50	100	1	0.02669
1:220479920:G:A	50	100	1	0.02669
1:220479962:C:A	50	100	1	0.09641
1:220480482:A:G	50	100	1	0.04611
1:220480742:G:A	50	100	1	0.02687
1:220480746:C:T	50	100	1	0.02669
1:220480761:T:C	50	100	1	0.02669
1:220480958:G:A	50	100	1	0.01289
1:220480960:C:T	50	100	1	0.01289
1:220481303:T:C	50	100	1	0.04611
1:220481420:C:G	50	100	1	0.01688
1:220481441:A:T	50	100	1	0.02687
1:220481444:A:G	50	100	1	0.02669
1:220481514:A:G	50	100	1	0.01834
1:220481744:A:T	50	100	0.96	0.06917
1:220481785:T:C	50	100	1	0.06663
1:220481787:A:T	50	100	1	0.06663
1:220482064:T:C	50	100	1	0.02669
1:220482907:T:A	50	100	1	0.1908
1:220482976:C:T	50	100	1	0.04866
1:220483078:G:A	50	100	1	0.02977
1:220483472:G:A	50	100	0.98	0.03123
1:220483558:A:G	50	100	1	0.02669
1:220483563:A:G	50	100	1	0.0187
1:220483659:G:A	50	100	1	0.02669
1:220483754:C:T	50	100	1	0.04775
1:220483887:C:G	50	100	1	0.02669
1:220484221:A:G	50	100	1	0.3876
1:220484236:G:A	50	100	1	0.02669
1:220484237:G:A	50	100	1	0.02669
1:220484351:G:C	50	100	1	0.0187
1:220484540:A:G	50	100	1	0.02669
1:220484568:A:T	50	100	1	0.01307
1:220484789:G:A	50	100	1	0.01888
1:220484892:C:T	50	100	1	0.02669
1:220485081:A:C	50	100	0.99	0.1983
1:220485212:G:A	49	100	1	0.01289
1:220485362:C:A	50	100	0.95	0.02705
1:220485447:A:G	50	100	1	0.02669
1:220485547:C:T	50	100	1	0.3978
1:220485834:C:T	50	100	1	0.01688
1:220486087:G:A	50	100	1	0.01598
1:220486186:T:C	50	100	1	0.02669
1:220486191:T:C	50	100	0.99	0.3876
1:220486553:C:G	50	100	1	0.02687
1:220486690:C:T	50	100	1	0.06663
1:220487121:A:G	50	100	1	0.02669
1:220487157:T:C	50	100	1	0.02959
1:220487227:A:G	50	100	1	0.02669
1:220487615:G:T	50	100	1	0.02687
1:220488224:T:A	49	100	1	0.04085
1:220488396:A:G	50	100	1	0.04085
1:220488410:C:A	50	100	1	0.04085
1:220488744:G:A	50	100	1	0.01307
1:220488983:G:A	50	100	0.98	0.1719
1:220489086:A:C	50	98	1	0.1073
1:220489221:C:T	50	100	1	0.04775
1:220489246:G:C	50	100	0.98	0.3965
1:220489274:C:T	50	100	0.98	0.1794
1:220489384:A:G	50	100	1	0.01452
1:220490169:A:G	50	100	0.97	0.03268
1:220490450:T:A	50	100	1	0.04611
1:220491089:T:C	50	100	1	0.01888
1:220491609:T:C	50	100	1	0.11
1:220491610:G:A	50	100	1	0.10780000000000001
1:220491858:G:A	50	100	0.97	0.3853
1:220492089:G:A	50	100	0.87	0.01888
1:220492221:C:T	50	100	1	0.1055
1:220493126:A:T	50	86	0.96	0.1774
1:220493158:T:A	50	100	1	0.1073
1:220493417:G:A	50	100	0.96	0.01797
1:220493444:A:G	50	100	1	0.04321
1:220493572:G:A	50	100	1	0.04884
1:220493717:G:T	50	100	1	0.01779
1:220493812:T:C	50	100	1	0.1255
1:220493998:C:G	50	98	1	0.05501
1:220494114:C:T	50	100	1	0.01089
1:220494428:G:C	50	100	1	0.1064
1:220494953:G:T	50	100	0.85	0.02451
1:220496277:C:T	50	100	1	0.01089
1:220496317:A:T	50	100	0.99	0.1064
1:220496715:C:A	50	96	0.93	0.1941
1:220496716:C:T	50	100	1	0.03431
1:220497213:C:T	50	98	0.96	0.03195
1:220497535:C:A	50	100	1	0.01743
1:220497693:G:A	50	96	0.96	0.4432
1:220497708:C:T	50	98	0.98	0.2308
1:220498829:G:A	50	100	1	0.01017
1:220499133:A:C	50	100	0.99	0.01162
1:220499739:A:G	50	100	1	0.01071
1:220499763:C:G	50	96	0.99	0.4488
1:220500441:A:G	50	98	0.95	0.1957
1:220500783:A:T	50	100	0.96	0.0325
1:220501137:C:G	50	98	0.99	0.441
1:220501280:C:A	50	100	0.99	0.08261
1:220501392:G:A	50	100	0.99	0.06336
1:220501547:T:C	50	100	1	0.01344
1:220501818:C:A	49	100	1	0.01089
1:220501961:C:G	50	100	0.99	0.0118
1:220502131:A:G	50	100	1	0.0768
1:220502301:A:G	50	100	1	0.01344
1:220502582:G:T	50	98	1	0.4341
1:220502660:G:T	50	100	1	0.2275
1:220502774:C:T	50	100	1	0.03105
1:220503325:C:T	50	100	1	0.08442
1:220503858:C:T	50	100	1	0.01434
1:220504198:A:G	50	98	1	0.04139
1:220504553:T:G	50	100	1	0.01089
1:220504729:G:A	50	100	0.97	0.01362
1:220504915:G:A	50	100	1	0.03086
1:220505186:T:C	50	100	1	0.0886
1:220505190:C:T	50	100	0.93	0.01307
1:220505246:T:C	50	100	1	0.01344
1:220505580:T:C	50	98	1	0.02996
1:220506260:C:T	50	100	1	0.01089
1:220506337:A:G	50	100	1	0.01434
1:220506340:T:C	50	100	1	0.01089
1:220506483:C:T	50	100	1	0.01434
1:220506546:C:A	50	98	1	0.03032
1:220506612:A:G	50	100	0.99	0.08134
1:220506931:G:A	50	100	1	0.01471
1:220507316:G:A	50	100	0.99	0.07752
1:220507454:C:T	50	100	0.98	0.06373
1:220507529:A:G	50	100	1	0.03068
1:220508047:G:A	50	100	0.99	0.07934
1:220508413:G:A	50	100	1	0.2184
1:220508583:T:C	50	100	1	0.0216
1:220508586:A:G	50	100	0.99	0.01216
1:220508786:T:C	50	100	0.99	0.07952
1:220508965:G:A	50	100	0.88	0.01906
1:220508987:A:G	50	100	0.99	0.07952
1:220509325:C:T	50	100	1	0.01416
1:220509446:G:A	50	100	1	0.01089
1:220509586:C:A	50	100	1	0.3134
1:220509675:A:G	50	100	0.99	0.03195
1:220509727:A:C	50	100	0.99	0.03195
1:220509860:T:C	50	100	1	0.4399
1:220510111:A:G	50	100	1	0.01216
1:220510354:T:C	50	100	1	0.2979
1:220510625:G:C	50	100	1	0.2979
1:220510764:A:G	50	100	1	0.2981
1:220510818:A:C	50	100	0.97	0.01107
1:220510910:G:A	50	96	0.85	0.01761
1:220511010:G:A	50	100	1	0.3646
1:220511044:A:G	50	100	1	0.4428
1:220511981:C:T	50	98	0.92	0.03758
1:220512238:A:C	50	100	1	0.1031
1:220512439:C:A	50	100	0.89	0.02215
1:220512756:G:A	50	100	1	0.2164
1:220512990:A:G	50	100	1	0.01816
1:220513090:C:A	50	100	0.95	0.04012
1:220513224:G:A	50	100	1	0.01126
1:220513363:G:A	50	100	1	0.01071
1:220513434:T:C	50	100	1	0.01071
1:220513442:A:G	50	100	1	0.1028
1:220513887:G:A	50	100	1	0.01652
1:220513932:G:C	50	100	1	0.03395
1:220513990:C:G	50	100	1	0.01071
1:220514148:A:C	50	100	1	0.01071
1:220514252:A:G	50	100	1	0.01071
1:220514376:A:T	50	100	1	0.0167
1:220514383:C:T	50	100	1	0.4497
1:220514584:T:C	50	100	1	0.05991
1:220514596:T:C	50	100	1	0.01089
1:220514609:C:T	50	100	1	0.01071
1:220514876:C:T	50	100	1	0.1026
1:220515410:G:T	50	100	1	0.01089
1:220515558:G:A	50	100	1	0.0167
1:220515733:G:C	50	100	1	0.01071
1:220515780:G:T	50	100	1	0.4495
1:220515845:C:T	50	100	1	0.2576
1:220515886:G:A	50	100	1	0.216
1:220516357:G:A	50	100	1	0.01071
1:220516521:C:T	50	100	1	0.0167
1:220516522:G:A	50	100	1	0.0118
1:220516634:C:T	49	100	1	0.1004
1:220516735:G:A	50	100	1	0.1026
1:220516786:G:A	50	100	1	0.0167
1:220516799:G:T	50	100	1	0.0167
1:220517057:A:G	50	100	1	0.01035
1:220517347:T:A	50	100	1	0.05991
1:220517398:T:C	50	100	1	0.4495
1:220517646:A:G	50	100	1	0.01089
1:220518024:C:G	50	100	1	0.05991
1:220518036:A:G	50	100	1	0.04902
1:220518250:G:A	50	100	1	0.01035
1:220518259:T:C	50	100	1	0.01071
1:220518411:T:C	50	100	1	0.02469
1:220519174:C:T	50	100	1	0.04902
1:220519284:C:G	50	100	1	0.4493
1:220519659:C:T	50	100	1	0.1026
1:220520256:A:G	50	100	1	0.2159
1:220520591:C:T	50	100	1	0.06155
1:220520730:G:A	50	100	1	0.0492
1:220520905:A:G	50	100	1	0.02106
1:220521355:C:G	50	100	1	0.06009
1:220521768:A:G	50	100	1	0.0167
1:220522754:A:T	50	100	1	0.03613
1:220522809:G:A	50	100	1	0.02124
1:220522831:T:C	50	100	1	0.02106
1:220522872:C:T	50	100	1	0.02415
1:220523696:T:C	50	100	0.89	0.02033
1:220523705:C:T	50	100	1	0.06009
1:220524201:G:A	50	100	1	0.07008
1:220525326:G:A	50	100	1	0.02106
1:220525669:T:A	50	100	1	0.2569
1:220525711:A:T	50	100	1	0.01035
1:220525852:C:T	50	100	0.98	0.03341
1:220525977:C:T	50	100	1	0.04956
1:220525988:A:C	50	100	1	0.0167
1:220527011:A:T	50	100	1	0.2159
1:220527036:C:T	50	100	1	0.02106
1:220527082:A:G	50	100	0.99	0.02033
1:220527694:T:C	50	100	0.85	0.02306
1:220527843:A:G	50	98	0.99	0.4405
1:220527993:A:C	50	100	0.96	0.04085
1:220529557:C:G	50	100	1	0.01216
1:220529648:G:A	50	100	1	0.01071
1:220529746:T:A	50	100	1	0.01271
1:220529762:C:T	50	100	0.99	0.03341
1:220531054:A:G	50	100	0.9	0.01253
1:220532014:T:A	50	100	1	0.06663
1:220532755:C:T	50	100	1	0.0276
1:220533012:T:A	50	98	0.99	0.2976
1:220533088:G:A	50	100	0.95	0.01253
1:220533296:A:G	50	100	1	0.0276
1:220533338:C:T	50	100	0.93	0.0325
1:220533672:A:G	50	100	0.81	0.01071
1:220533699:A:G	50	100	1	0.06282
1:220533845:G:T	50	100	0.98	0.01997
1:220533975:C:T	50	100	0.98	0.01162
1:220534400:G:A	50	100	1	0.4499
1:220534642:A:G	50	100	0.94	0.03813
1:220535006:A:G	50	100	1	0.01997
1:220535050:G:A	50	100	1	0.02015
1:220535154:G:A	50	100	1	0.2587
1:220535607:T:C	50	100	1	0.4434
1:220535717:A:G	50	100	1	0.01053
1:220536180:C:T	50	100	1	0.01053
1:220536617:G:A	50	100	1	0.03377
1:220537123:A:G	50	100	1	0.01253
1:220537135:T:C	50	100	1	0.2692
1:220537597:T:C	46	93.5	1	0.2159
1:220537634:T:C	47	100	1	0.01253
1:220537684:C:G	50	98	0.88	0.0216
1:220538090:T:C	50	100	0.98	0.1418
1:220538091:G:A	50	100	1	0.01253
1:220538143:G:A	50	100	1	0.2166
1:220538213:C:G	50	100	1	0.1616
1:220538425:G:C	49	98	1	0.07444
1:220538613:C:T	50	100	1	0.05247
1:220538655:C:G	50	100	1	0.01253
1:220539463:T:C	50	100	1	0.06808
1:220539487:A:G	50	100	1	0.01253
1:220539622:G:T	50	100	1	0.01253
1:220539755:G:A	50	100	1	0.2589
1:220540332:C:T	50	100	1	0.01271
1:220540641:G:A	50	100	1	0.01253
1:220540876:T:A	50	100	1	0.04176
1:220541652:A:T	50	100	1	0.01253
1:220541936:G:A	50	100	1	0.2157
1:220543141:C:T	50	100	1	0.01053
1:220544120:G:T	50	100	1	0.07462
1:220544275:G:A	50	96	0.97	0.05011
1:220544445:T:G	50	100	1	0.01198
1:220544658:G:A	50	100	1	0.4501
1:220544768:T:G	50	100	1	0.07426
1:220545030:T:G	50	100	1	0.455
1:220545548:C:T	50	100	1	0.01253
1:220545635:C:T	50	100	1	0.06663
1:220545925:C:T	50	100	1	0.2159
1:220545937:G:A	50	98	0.85	0.01834
1:220546103:C:T	50	98	0.93	0.08642
1:220546636:A:G	50	100	1	0.2159
1:220546689:T:C	50	100	1	0.2694
1:220546986:A:G	50	100	0.99	0.04267
1:220546995:G:T	50	100	0.92	0.0719
1:220547218:T:C	50	100	0.94	0.01325
1:220547826:A:C	50	100	1	0.06282
1:220548079:A:C	50	100	1	0.4488
1:220548235:A:G	50	100	0.86	0.01089
1:220548412:T:G	50	100	1	0.01997
1:220548457:G:T	50	100	1	0.01253
1:220548709:T:C	50	100	1	0.2694
1:220548727:G:A	50	100	1	0.01053
1:220548754:T:C	50	100	0.93	0.03286
1:220549209:T:G	50	100	1	0.4493
1:220549472:T:G	50	100	1	0.01198
1:220550145:C:A	50	100	1	0.01253
1:220550846:T:C	50	100	1	0.07426
1:220551448:C:G	50	100	1	0.216
1:220551790:G:A	50	100	1	0.2716
1:220552608:A:G	50	100	1	0.01053
1:220552648:A:G	50	100	0.94	0.07716
1:220552946:A:G	50	100	1	0.457
1:220553004:A:C	50	100	1	0.06663
1:220553458:C:T	50	100	1	0.1783
1:220553477:A:G	50	100	1	0.216
1:220553575:C:T	50	100	1	0.01253
1:220554103:G:A	50	100	0.91	0.02469
1:220554637:G:A	50	100	1	0.02578
1:220554849:G:A	50	100	1	0.05247
1:220555022:G:T	50	100	1	0.06663
1:220555855:A:G	50	100	0.92	0.07389
1:220556284:C:A	50	100	1	0.05247
1:220556503:A:C	48	93.8	0.84	0.05901
1:220557111:C:G	50	100	1	0.07426
1:220557152:C:T	50	100	1	0.0748
1:220557408:G:A	50	100	1	0.01253
1:220557662:G:A	50	100	1	0.01198
1:220558412:T:G	50	100	1	0.01071
1:220558832:T:C	50	100	1	0.2157
1:220559369:T:C	50	100	1	0.07426
1:220559895:A:T	50	100	1	0.07553
1:220559896:A:C	50	100	1	0.07553
1:220559962:C:A	50	100	1	0.01253
1:220560055:G:T	50	100	1	0.01253
1:220560588:G:A	50	100	1	0.4535
1:220560836:T:G	50	100	1	0.01997
1:220560994:G:C	50	100	1	0.01253
1:220561127:G:C	50	100	1	0.02469
1:220561148:A:G	50	100	1	0.0374
1:220561402:G:A	50	100	1	0.02469
1:220561407:A:G	50	100	1	0.05247
1:220561602:G:A	50	100	1	0.01053
1:220561646:A:G	50	100	1	0.01053
1:220561905:G:C	50	100	1	0.07426
1:220562866:G:A	50	100	1	0.01253
1:220562986:A:G	50	100	1	0.2596
1:220563658:C:G	50	100	1	0.01253
1:220564160:A:C	50	100	1	0.01253
1:220565083:C:T	50	100	1	0.03395
1:220565294:T:A	50	100	1	0.01053
1:220565755:A:G	50	100	1	0.05247
1:220565952:G:A	50	100	1	0.01162
1:220566130:A:G	50	100	1	0.01053
1:220566397:A:G	50	100	1	0.01253
1:220566501:C:T	50	100	1	0.07426
1:220566814:A:G	50	100	0.98	0.2705
1:220566818:T:A	50	100	0.99	0.2705
1:220566820:T:A	50	100	1	0.2705
1:220567437:T:A	50	100	1	0.07426
1:220567742:A:G	50	100	1	0.01271
1:220567857:C:T	50	100	1	0.04248
1:220568638:C:T	50	100	1	0.07426
1:220568789:A:G	50	100	1	0.01053
1:220569237:T:C	50	100	1	0.01271
1:220569356:T:C	50	100	1	0.01053
1:220569670:T:G	50	100	0.84	0.01271
1:220569699:A:G	50	100	1	0.2705
1:220569841:G:A	50	100	1	0.01271
1:220570233:A:G	50	100	0.95	0.01362
1:220570867:G:T	50	100	1	0.01289
1:220570944:A:G	50	98	1	0.2705
1:220571647:T:C	50	98	0.92	0.07698
1:220571811:C:T	50	100	1	0.01271
1:220571895:G:A	50	100	1	0.01071
1:220572305:G:C	50	98	0.93	0.08678
1:220572402:T:C	50	100	0.99	0.07171
1:220572476:C:A	50	100	1	0.01271
1:220573363:G:A	49	100	1	0.01271
1:220573480:C:T	50	100	1	0.216
1:220573794:T:C	49	100	0.72	0.01198
1:220574280:A:G	50	100	1	0.1786
1:220574288:A:G	50	100	1	0.01271
1:220574410:C:A	50	100	1	0.01071
1:220574651:C:T	50	100	1	0.01271
1:220575342:A:G	50	100	1	0.01834
1:220575490:A:G	50	100	1	0.2159
1:220575611:A:G	50	100	1	0.02015
1:220575656:A:G	50	100	1	0.01071
1:220575679:G:A	50	100	1	0.02614
1:220575761:T:A	50	100	1	0.07407
1:220575984:T:C	49	100	0.99	0.05211
1:220576296:A:G	50	100	1	0.07553
1:220576824:G:A	50	100	0.96	0.05247
1:220577058:G:A	50	100	1	0.01198
1:220577794:C:T	50	100	1	0.01089
1:220578221:T:C	50	100	1	0.216
1:220578552:G:T	50	100	1	0.0118
1:220578671:T:A	50	100	1	0.01071
1:220578759:A:G	50	100	0.97	0.216
1:220578928:C:T	50	100	1	0.2705
1:220578947:A:C	50	100	0.99	0.05247
1:220578994:C:T	50	100	1	0.04248
1:220579034:G:A	50	100	1	0.01416
1:220580078:T:C	50	100	1	0.01216
1:220580772:A:G	50	100	0.98	0.01416
1:220580774:C:T	50	100	1	0.01434
1:220581214:A:G	50	100	1	0.01416
1:220581220:A:G	50	100	0.97	0.01271
1:220581592:C:T	50	98	1	0.01198
1:220581817:C:T	50	100	1	0.03123
1:220582367:A:G	50	100	1	0.01271
1:220582377:A:C	50	100	0.99	0.05265
1:220582752:C:T	50	100	1	0.01126
1:220582908:C:G	50	100	1	0.1785
1:220582981:G:A	50	100	1	0.07407
1:220583041:T:C	50	100	0.99	0.07353
1:220583292:C:A	50	100	1	0.01289
1:220583649:G:T	50	100	1	0.0118
1:220583822:T:A	50	100	1	0.01198
1:220583830:T:A	50	100	1	0.01198
1:220584163:C:T	50	100	1	0.1785
1:220584212:T:C	50	100	1	0.01071
1:220584252:A:G	50	100	0.99	0.1785
1:220584473:G:A	50	100	1	0.4513
1:220584722:A:G	50	100	1	0.02015
1:220584777:A:G	50	100	1	0.01416
1:220585676:C:T	49	100	0.97	0.01071
1:220585722:C:G	49	100	1	0.0167
1:220585835:T:C	50	100	0.98	0.01924
1:220585972:T:C	49	100	1	0.01271
1:220586007:A:G	43	97.7	0.78	0.03686
1:220586009:A:G	42	88.1	0.91	0.1115
1:220586011:A:G	37	94.6	0.85	0.07208
1:220586020:T:C	38	78.9	0.99	0.1756
1:220586182:C:A	50	100	0.99	0.1583
1:220586183:A:C	50	100	1	0.07407
1:220586236:C:T	50	100	0.97	0.03322
1:220587325:T:C	50	92	0.9	0.2476
1:220587333:C:T	48	93.8	0.89	0.2456
1:220587660:G:A	50	98	1	0.03141
1:220587666:A:G	50	98	1	0.07426
1:220588165:G:A	50	100	1	0.01271
1:220588320:C:T	50	100	1	0.0118
1:220588591:T:C	50	100	1	0.4512
1:220589182:C:T	50	98	0.97	0.04593
1:220589183:G:A	50	100	1	0.01271
1:220589349:A:C	50	100	1	0.01834
1:220589568:A:G	50	100	1	0.07462
1:220589906:T:C	50	100	1	0.0167
1:220590186:T:G	50	100	1	0.07407
1:220590379:G:A	50	100	1	0.01071
1:220590559:C:T	50	100	0.91	0.02687
1:220590706:A:G	50	100	0.97	0.0325
1:220590761:C:G	50	100	1	0.2159
1:220590848:G:A	50	100	1	0.07407
1:220590915:A:G	50	100	0.97	0.06663
1:220591354:A:C	50	100	1	0.01198
1:220591392:G:A	50	100	0.84	0.01325
1:220591443:A:T	50	100	1	0.07407
1:220591874:G:T	50	100	0.99	0.01198
1:220591892:G:A	50	100	1	0.01071
1:220591977:G:A	50	100	1	0.02578
1:220592080:G:A	50	100	1	0.2712
1:220592769:G:A	50	100	1	0.01071
1:220592882:C:G	50	100	1	0.01253
1:220593351:C:T	50	100	1	0.01253
1:220593605:A:G	50	100	1	0.01071
1:220593881:C:A	50	100	1	0.216
1:220594839:A:G	50	100	1	0.01071
1:220594959:T:A	50	100	1	0.01071
1:220595355:C:T	50	100	1	0.4426
1:220596819:G:A	50	100	1	0.01071
1:220597107:T:G	50	100	1	0.01652
1:220597370:C:T	50	100	0.95	0.04684
1:220597590:A:T	50	100	1	0.04248
1:220597731:G:A	50	100	1	0.07407
1:220598049:C:T	50	100	1	0.01253
1:220598490:A:G	50	100	1	0.4519
1:220598550:A:C	50	100	1	0.2164
1:220598665:T:A	50	100	0.97	0.05265
1:220599388:A:G	50	100	1	0.01071
1:220599555:A:G	50	100	0.99	0.159
1:220600043:A:G	50	100	1	0.01253
1:220600281:A:G	50	100	1	0.4519
1:220600292:A:G	50	100	1	0.4566
1:220600470:T:G	50	100	1	0.01071
1:220600712:G:A	50	100	1	0.07407
1:220600746:G:A	50	100	1	0.01071
1:220600887:T:G	50	100	1	0.01071
1:220602232:C:T	50	100	0.92	0.02633
1:220602346:A:G	50	100	1	0.01071
1:220602417:A:G	50	100	1	0.01253
1:220602588:G:C	50	100	1	0.07407
1:220602646:T:G	50	100	0.99	0.181
1:220602798:G:A	50	100	0.98	0.01307
1:220603659:A:G	50	100	1	0.4517
1:220604339:T:A	50	100	1	0.01162
1:220604831:A:G	50	100	1	0.01071
1:220604964:C:T	50	100	1	0.01253
1:220606919:C:T	50	100	1	0.2602
1:220607239:T:C	50	100	1	0.4519
1:220607401:T:C	50	100	1	0.4519
1:220607547:C:T	50	100	0.92	0.02687
1:220608197:G:C	50	100	1	0.01253
1:220608496:A:G	50	100	1	0.01071
1:220608657:G:A	50	100	1	0.02469
1:220608777:A:G	50	100	1	0.01253
1:220609467:C:T	50	100	1	0.2162
1:220609569:T:C	50	100	1	0.01198
1:220609692:C:T	50	100	1	0.01253
1:220610395:T:C	50	100	1	0.01089
1:220610575:G:A	50	100	1	0.01289
1:220610800:A:G	50	100	1	0.04248
1:220611055:T:C	50	100	1	0.0118
1:220611207:A:T	50	100	1	0.07407
1:220611422:C:T	50	100	1	0.04339
1:220611435:G:A	50	100	0.99	0.4519
1:220611646:T:C	50	100	1	0.2164
1:220611728:T:A	50	100	1	0.01071
1:220611806:C:T	50	100	1	0.01253
1:220611848:T:G	50	100	0.97	0.04248
1:220613163:C:G	50	100	1	0.01162
1:220613960:G:A	50	100	1	0.216
1:220614389:T:C	50	100	0.85	0.01071
1:220614568:C:T	50	100	1	0.01253
1:220614625:T:A	50	100	1	0.01071
1:220615360:C:T	50	100	0.89	0.01779
1:220615781:C:G	50	100	1	0.01198
1:220615894:C:T	50	100	1	0.07589
1:220616019:T:A	50	98	0.69	0.02505
1:220616020:T:A	50	98	0.98	0.1013
1:220616098:T:C	50	100	1	0.01253
1:220616183:G:A	50	100	1	0.04339
1:220616585:C:T	50	100	0.92	0.01253
1:220616875:T:C	50	100	1	0.04248
1:220616983:G:A	50	100	1	0.01035
1:220617894:C:G	50	100	0.96	0.04975
1:220617985:A:G	50	100	0.74	0.02415
1:220618139:T:C	50	100	0.96	0.05211
1:220618194:C:T	50	100	0.99	0.01307
1:220618387:G:T	50	100	0.9	0.01216
1:220619170:A:G	50	100	0.95	0.01071
1:220619635:A:G	50	100	0.94	0.01216
1:220620209:A:T	50	100	0.98	0.01997
1:220620361:A:G	50	100	0.99	0.4248
1:220620416:A:G	50	100	1	0.01071
1:220620791:A:G	50	100	0.99	0.01253
1:220621621:G:A	50	100	1	0.02596
1:220621760:C:T	50	100	0.99	0.05192
1:220622955:T:C	50	100	1	0.191
1:220623220:C:A	50	100	1	0.4749
1:220623356:T:A	50	100	1	0.2825
1:220623859:C:G	50	100	1	0.05192
1:220624126:C:T	50	100	1	0.01089
1:220624349:C:T	50	100	1	0.01198
1:220624358:G:C	50	100	1	0.01144
1:220624359:G:A	50	100	1	0.01144
1:220624768:T:C	50	100	1	0.4742
1:220625871:A:G	50	100	1	0.4508
1:220627517:G:A	50	100	1	0.01235
1:220627528:C:A	50	100	0.99	0.4749
1:220627666:C:G	50	100	1	0.01071
1:220628579:C:T	50	100	1	0.01235
1:220628632:A:C	50	100	1	0.1899
1:220628765:A:G	50	100	1	0.07498
1:220628852:C:T	50	100	1	0.07698
1:220628908:C:A	50	100	1	0.4751
1:220628942:T:C	50	100	1	0.01235
1:220629012:T:G	50	100	1	0.2391
1:220629142:A:G	50	100	1	0.01235
1:220630585:C:T	50	100	1	0.01235
1:220631109:G:A	50	100	1	0.01235
1:220631149:A:G	50	100	1	0.01235
1:220631435:A:C	50	100	1	0.01071
1:220634258:T:C	50	100	1	0.48
1:220634391:C:G	50	100	1	0.4748
1:220634413:A:G	50	100	0.97	0.0256
1:220634449:G:A	50	100	0.97	0.01107
1:220634772:C:T	50	100	1	0.07698
1:220634875:A:G	50	100	1	0.04357
1:220634959:G:C	50	100	0.98	0.01924
1:220635579:T:C	50	100	1	0.2832
1:220635734:A:C	49	100	1	0.05192
1:220636716:A:G	50	100	1	0.01235
1:220636846:T:C	50	100	1	0.01107
1:220636856:T:C	50	100	1	0.01235
1:220637400:G:C	50	100	1	0.2829
1:220637631:A:T	50	100	1	0.08406
1:220638082:C:T	50	100	1	0.01198
1:220638334:G:T	50	100	1	0.2395
1:220638475:A:C	50	100	1	0.01924
1:220638843:A:G	50	100	1	0.4573
1:220638870:C:G	50	100	1	0.4584
1:220639021:C:T	50	100	1	0.01362
1:220639246:G:A	50	100	0.99	0.0345
1:220639416:A:G	50	100	1	0.01089
1:220640365:G:A	50	100	1	0.01325
1:220640456:T:G	50	100	0.99	0.03504
1:220641427:C:T	50	100	0.98	0.04902
1:220641645:A:C	50	100	1	0.01235
1:220642239:G:A	50	100	1	0.01235
1:220642324:G:A	50	100	0.99	0.01144
1:220642563:T:A	50	100	1	0.07516
1:220642752:C:T	50	100	1	0.01235
1:220642782:A:G	50	100	1	0.4523
1:220643246:A:G	50	100	1	0.01235
1:220643770:C:T	50	98	1	0.07698
1:220643883:C:T	50	100	1	0.04248
1:220644458:C:A	47	97.9	0.99	0.08678
1:220644459:C:A	46	91.3	0.9	0.07171
1:220644461:C:A	47	83	0.96	0.2633
1:220646159:C:G	50	100	1	0.01071
1:220646432:C:A	50	100	1	0.01071
1:220646849:A:T	50	100	1	0.01071
1:220647287:A:G	50	100	1	0.01089
1:220647686:G:A	50	100	1	0.01235
1:220648176:C:T	50	100	1	0.01144
1:220648979:A:G	50	100	1	0.01144
1:220649238:T:G	50	100	0.75	0.03831
1:220649239:T:G	50	96	0.97	0.315
1:220649240:G:T	50	100	1	0.08152
1:220649351:C:G	50	100	1	0.05174
1:220649729:C:A	50	100	1	0.01235
1:220650247:T:G	50	100	1	0.01071
1:220650427:G:T	50	100	0.96	0.0325
1:220650773:G:C	50	100	0.97	0.2589
1:220650867:T:C	50	100	1	0.01235
1:220650973:T:C	50	100	1	0.01162
1:220651418:A:G	50	100	1	0.01071
1:220651473:A:G	50	100	1	0.01235
1:220651538:C:T	50	100	1	0.05174
1:220651551:G:A	50	100	1	0.07516
1:220652035:G:C	50	100	1	0.01307
1:220652181:A:G	50	100	1	0.2166
1:220652201:T:C	50	100	0.99	0.05501
1:220652390:C:T	50	100	1	0.01235
1:220652846:T:G	50	100	0.95	0.0207
1:220653564:T:C	50	100	1	0.07516
1:220653603:A:G	50	98	1	0.217
1:220654211:A:G	50	100	1	0.01253
1:220654541:G:A	50	100	1	0.01253
1:220654788:A:G	50	100	0.99	0.3814
1:220654865:T:G	50	100	1	0.1803
1:220654878:C:T	50	100	0.96	0.03322
1:220655045:G:A	50	100	1	0.01235
1:220655112:C:T	50	100	1	0.1676
1:220655338:G:C	50	100	1	0.217
1:220655346:T:C	50	100	1	0.1678
1:220655350:G:C	50	100	1	0.2168
1:220656276:A:G	50	100	0.84	0.01797
1:220657416:C:T	50	100	1	0.01071
1:220658562:A:G	50	100	1	0.01071
1:220659001:A:G	50	100	1	0.07516
1:220659650:T:A	50	100	1	0.01071
1:220659962:A:G	50	100	1	0.01071
1:220660068:G:A	50	100	1	0.07498
1:220660165:G:A	50	100	0.99	0.01235
1:220660520:T:G	50	100	1	0.01071
1:220660648:C:T	50	100	1	0.4664
1:220660649:G:A	50	100	0.97	0.01289
1:220660824:C:T	50	100	1	0.1679
1:220661175:G:T	50	100	1	0.07516
1:220662750:C:T	50	100	0.84	0.01797
1:220666117:A:G	50	100	1	0.2168
1:220666360:T:C	50	100	0.99	0.2407
1:220666507:G:T	50	100	1	0.01216
1:220667118:T:C	50	100	0.98	0.08297
1:220667248:C:T	50	100	1	0.01089
1:220667288:A:G	50	98	1	0.2669
1:220667341:A:G	49	100	1	0.4464
1:220667466:G:C	50	100	0.93	0.08206
1:220667527:T:A	50	100	1	0.01216
1:220667528:C:A	50	100	1	0.01235
1:220667682:A:G	50	100	1	0.2171
1:220667926:G:A	50	100	1	0.4461
1:220667942:C:A	50	100	0.88	0.01452
1:220668445:G:C	50	100	0.99	0.04847
1:220668744:A:C	50	100	0.99	0.07462
1:220669486:T:C	50	100	1	0.01943
1:220669579:G:A	50	100	1	0.01216
1:220669696:A:G	50	100	1	0.03504
1:220670211:C:T	50	100	0.99	0.02596
1:220670244:C:T	50	100	0.99	0.4439
1:220670548:A:G	50	100	1	0.01525
1:220670989:C:T	50	100	0.99	0.4257
1:220671361:C:T	50	98	0.98	0.4089
1:220671487:T:G	50	94	0.97	0.4003
1:220671826:C:A	50	100	0.99	0.06935
1:220671856:T:A	50	100	1	0.02052
1:220672268:G:A	50	100	0.99	0.4757
1:220672858:A:T	50	100	1	0.4789
1:220672927:G:A	50	100	0.89	0.03831
1:220672933:G:A	50	100	0.98	0.06427
1:220673361:A:G	50	100	1	0.02106
1:220674022:G:A	50	100	0.99	0.1973
1:220674296:G:A	50	100	0.93	0.03032
1:220674454:A:G	50	96	0.99	0.05846
1:220675307:C:T	50	100	1	0.01307
1:220675433:C:T	50	100	1	0.01325
1:220675487:C:A	50	100	0.77	0.01416
1:220675759:G:T	50	100	0.99	0.4365
1:220675988:G:A	50	100	1	0.4793
1:220676423:G:A	50	100	1	0.0236
1:220676484:C:G	50	100	0.99	0.3448
1:220676641:C:T	50	100	0.99	0.3446
1:220676642:T:G	50	100	0.99	0.06064
1:220676774:G:A	50	100	0.99	0.06064
1:220677001:C:G	50	96	0.94	0.1501
1:220677122:C:T	50	100	0.99	0.01761
1:220677436:G:A	50	100	1	0.01307
1:220677768:C:A	50	100	0.98	0.0472
1:220677846:G:A	50	100	0.95	0.02669
1:220677910:C:G	50	100	0.98	0.1318
1:220678015:T:A	50	100	1	0.01216
1:220678178:A:G	50	100	0.99	0.1972
1:220678437:T:C	49	98	1	0.0236
1:220678572:A:G	50	100	1	0.01779
1:220679434:A:G	50	98	0.97	0.04484
1:220679620:G:T	50	100	0.99	0.01053
1:220680236:T:G	50	100	0.9	0.01452
1:220680363:A:T	50	100	0.99	0.09078
1:220680485:C:G	50	100	0.96	0.05556
1:220680670:A:T	50	100	0.99	0.48
1:220681345:C:T	50	100	0.99	0.01307
1:220682085:C:T	50	100	0.99	0.4392
1:220682231:C:T	50	96	1	0.02124
1:220682400:C:T	50	100	1	0.02142
1:220682764:G:A	50	100	0.98	0.03341
1:220683276:A:G	50	100	1	0.02378
1:220684838:T:C	50	100	0.98	0.02378
1:220684906:C:G	50	100	1	0.01325
1:220685048:C:T	50	100	0.98	0.01107
1:220685683:T:A	50	100	0.99	0.0256
1:220685689:A:T	50	100	0.99	0.2013
1:220685864:G:A	50	100	0.98	0.01325
1:220686565:G:T	50	100	0.99	0.03631
1:220686719:A:G	50	100	0.99	0.0256
1:220687034:C:T	50	100	0.97	0.01906
1:220687071:A:G	50	100	1	0.01325
1:220687335:G:T	50	100	1	0.01235
1:220687345:C:T	50	100	0.99	0.1966
1:220687372:G:A	50	100	1	0.01725
1:220687499:G:A	50	100	1	0.01325
1:220687846:C:T	50	100	0.93	0.01344
1:220687929:A:G	50	100	0.99	0.0138
1:220688326:T:G	50	100	0.87	0.0354
1:220688729:G:A	50	100	0.9	0.01779
1:220688896:C:T	50	100	1	0.02542
1:220689350:C:A	50	100	0.99	0.2012
1:220689356:C:T	50	100	0.99	0.2266
1:220689622:G:T	50	100	1	0.01235
1:220690029:C:G	50	100	0.99	0.1318
1:220690081:A:G	50	100	0.99	0.2008
1:220690241:A:G	50	100	0.94	0.01071
1:220690720:C:A	50	100	0.99	0.1318
1:220691138:C:A	50	100	0.86	0.0216
1:220691149:G:T	50	100	0.99	0.01398
1:220691382:A:G	50	100	0.99	0.136
1:220691442:G:A	50	100	1	0.02433
1:220691634:C:A	50	100	0.99	0.1318
1:220691932:G:A	50	100	0.98	0.01071
1:220692355:T:G	50	100	1	0.4363
1:220692391:A:G	50	100	1	0.2023
1:220692403:A:G	50	100	1	0.409
1:220692533:A:G	50	100	1	0.4283
1:220692621:T:C	50	100	1	0.01924
1:220692676:T:G	50	100	1	0.4365
1:220692765:C:T	50	100	0.96	0.02106
1:220692881:G:T	50	100	1	0.01906
1:220693337:G:C	50	100	1	0.01906
1:220693509:A:C	50	100	0.98	0.02651
1:220693804:T:C	50	100	0.99	0.274
1:220693816:C:G	50	100	0.98	0.1414
1:220693817:A:G	50	100	0.99	0.4277
1:220693849:C:T	50	100	0.96	0.02142
1:220693890:C:T	50	100	0.97	0.01906
1:220693907:G:T	50	100	0.96	0.05556
1:220693990:G:T	50	100	0.98	0.0354
1:220694072:C:T	50	100	1	0.02451
1:220694136:G:C	50	100	0.99	0.01652
1:220694262:G:A	50	100	0.99	0.01416
1:220694417:A:C	50	100	1	0.01906
1:220694561:C:T	50	100	0.99	0.3497
1:220694746:T:A	50	100	0.99	0.01543
1:220694747:A:G	50	100	1	0.01235
1:220694749:C:T	50	98	0.95	0.03631
1:220695160:G:A	50	100	1	0.01906
1:220695166:A:G	50	100	0.98	0.15310000000000001
1:220695285:A:G	50	100	0.98	0.1505
1:220696984:G:A	50	100	1	0.01924
1:220697098:G:A	50	100	0.81	0.01924
1:220697117:A:G	50	98	1	0.0236
1:220697237:C:T	50	100	1	0.01924
1:220697531:T:C	50	100	1	0.0138
1:220697781:A:G	50	98	0.99	0.4345
1:220697978:T:C	50	100	0.99	0.4368
1:220698496:A:G	50	100	0.98	0.01924
1:220698633:C:T	50	100	1	0.07879
1:220699073:C:T	50	100	1	0.01616
1:220699087:G:A	50	100	1	0.03014
1:220699104:T:C	50	100	1	0.01943
1:220699218:G:A	50	98	1	0.01344
1:220699574:T:C	50	98	0.98	0.1565
1:220699578:A:G	50	98	1	0.01344
1:220699674:A:C	50	100	1	0.03032
1:220699742:A:T	45	93.3	0.99	0.4286
1:220699900:A:C	50	98	1	0.01344
1:220700021:C:T	50	100	1	0.2055
1:220700079:C:G	50	100	0.93	0.01616
1:220700759:A:G	50	100	0.99	0.4359
1:220701174:T:C	50	100	1	0.04212
1:220701403:T:C	50	100	1	0.03014
1:220701459:A:G	50	100	1	0.2115
1:220701506:A:G	50	100	1	0.02397
1:220702471:A:G	50	100	1	0.1285
1:220702481:G:A	50	100	0.98	0.03667
1:220702576:C:G	50	100	1	0.04212
1:220702697:T:C	50	100	1	0.1458
1:220702926:C:T	50	100	1	0.4134
1:220702927:A:G	50	100	1	0.4134
1:220703011:A:T	50	100	1	0.3733
1:220703267:C:G	50	98	1	0.3313
1:220703478:A:C	50	100	1	0.07607
1:220703482:T:C	50	100	1	0.07607
1:220703590:C:T	50	100	1	0.1305
1:220703913:A:G	50	100	1	0.0492
1:220703918:C:T	50	100	1	0.02306
1:220703992:G:A	50	100	0.98	0.08333
1:220704048:T:C	50	100	1	0.126
1:220704076:C:T	50	100	0.9	0.01816
1:220704101:C:T	50	100	1	0.04357
1:220704266:C:T	50	100	1	0.08315
1:220704318:A:G	50	100	1	0.08315
1:220704398:G:T	50	100	1	0.08279
1:220704529:T:A	50	100	1	0.08279
1:220704538:C:G	50	100	1	0.08279
1:220704588:C:T	50	100	0.99	0.08279
1:220704788:C:T	50	100	1	0.04521
1:220704822:C:T	50	100	0.99	0.289
1:220704917:G:C	50	100	0.99	0.4159
1:220704990:C:G	50	100	0.97	0.04339
1:220705029:A:G	50	100	0.98	0.08315
1:220705198:T:G	50	100	0.99	0.4163
1:220705343:A:C	50	100	0.99	0.08333
1:220705462:C:T	50	100	0.99	0.08315
1:220705471:T:C	50	100	0.99	0.08315
1:220705693:G:T	50	100	0.99	0.08333
1:220705910:C:T	50	100	0.99	0.4119
1:220705912:G:T	50	100	0.99	0.08315
1:220705930:A:G	50	100	0.99	0.08333
1:220706133:T:C	50	100	0.99	0.08333
1:220706191:A:G	50	100	0.99	0.08333
1:220706275:A:G	50	100	0.99	0.08333
1:220706454:G:A	50	100	1	0.02142
1:220706515:T:C	50	100	0.99	0.4165
1:220706532:T:A	50	100	0.99	0.08351
1:220706551:C:T	50	100	0.99	0.08333
1:220706765:C:A	50	100	0.99	0.08333
1:220706850:T:C	50	100	0.99	0.07771
1:220707019:C:T	50	100	0.99	0.08333
1:220707042:G:A	50	100	0.99	0.08351
1:220707123:T:C	50	100	0.95	0.02433
1:220707185:T:C	50	100	0.99	0.08333
1:220707210:C:T	50	100	0.99	0.08333
1:220707242:G:A	50	100	1	0.01924
1:220707328:A:G	50	98	0.99	0.4159
1:220707419:C:G	50	100	1	0.01924
1:220707455:C:G	50	100	0.99	0.08351
1:220707596:T:C	50	100	0.99	0.08333
1:220707686:G:A	50	100	0.99	0.08333
1:220707694:C:G	50	100	0.99	0.08333
1:220707784:G:A	50	100	0.99	0.08351
1:220707869:T:C	50	100	0.98	0.08333
1:220707921:T:C	50	100	0.98	0.08333
1:220707948:G:A	50	100	1	0.01924
1:220707982:G:A	50	100	0.99	0.0158
1:220707988:T:C	50	100	0.98	0.07752
1:220708025:G:T	50	100	0.99	0.08333
1:220708122:G:A	50	98	1	0.08315
1:220708600:G:A	50	100	1	0.01924
1:220708801:A:G	50	100	1	0.07916
1:220709022:C:A	50	98	0.83	0.01906
1:220709155:T:C	50	100	1	0.03032
1:220709303:C:T	50	100	1	0.07952
1:220709418:G:A	50	100	0.99	0.01325
1:220709458:G:A	50	100	1	0.01924
1:220709484:G:A	50	100	1	0.1972
1:220709595:A:T	50	100	1	0.02415
1:220709785:C:T	50	100	0.98	0.0374
1:220709791:G:A	50	100	0.96	0.02415
1:220710045:C:T	50	98	1	0.05428
1:220710222:T:C	50	100	1	0.07952
1:220710326:C:T	50	100	1	0.01198
1:220710422:G:A	50	100	1	0.07879
1:220710604:G:A	50	100	1	0.02977
1:220710676:T:C	50	100	0.99	0.478
1:220710981:C:A	50	100	1	0.08152
1:220711024:A:G	50	100	0.99	0.1576
1:220711050:G:A	50	100	1	0.01943
1:220711132:A:T	50	100	1	0.0886
1:220711156:A:G	50	100	0.99	0.2055
1:220711244:C:A	50	100	1	0.04484
1:220711447:A:G	50	100	1	0.04321
1:220711969:C:G	50	100	1	0.08279
1:220712270:C:A	50	98	1	0.3074
1:220712489:G:T	50	100	0.98	0.06736
1:220712608:G:A	50	100	1	0.04303
1:220712835:A:G	50	100	1	0.04884
1:220713008:A:G	50	100	1	0.04031
1:220713105:A:T	50	100	1	0.08896
1:220713137:C:A	50	100	0.98	0.08333
1:220713302:G:A	50	100	0.97	0.01253
1:220713481:T:C	50	100	1	0.04267
1:220713490:G:C	50	100	1	0.293
1:220713523:G:A	50	100	1	0.02215
1:220713693:C:A	50	100	0.98	0.06463
1:220713830:A:C	50	98	1	0.08896
1:220714236:C:T	50	100	1	0.02342
1:220714237:G:A	50	100	1	0.04321
1:220714272:T:C	50	100	1	0.04267
1:220714356:T:C	50	100	1	0.08315
1:220714564:T:G	50	100	0.99	0.4831
1:220714617:G:C	50	100	0.97	0.06881
1:220714681:G:T	50	100	1	0.04267
1:220714709:G:A	50	100	0.95	0.04267
1:220715119:T:C	50	100	1	0.3969
1:220715164:C:T	50	100	0.99	0.2155
1:220715188:T:C	50	100	1	0.01235
1:220715522:T:C	50	92	0.96	0.4512
1:220715801:A:G	50	100	0.99	0.01126
1:220715887:T:A	50	100	1	0.01235
1:220716131:C:T	50	100	1	0.04267
1:220716147:C:T	50	100	1	0.01253
1:220716290:C:T	50	100	1	0.04267
1:220716347:C:T	50	100	0.98	0.04031
1:220716586:A:T	50	100	0.97	0.06881
1:220717461:G:A	50	100	0.86	0.02596
1:220717465:G:C	50	100	1	0.04811
1:220717553:C:T	50	100	1	0.02306
1:220717581:G:A	50	100	1	0.0423
1:220718074:C:T	50	100	0.97	0.06881
1:220718075:G:A	50	98	0.95	0.1886
1:220718517:C:A	50	100	0.99	0.01126
1:220718670:A:G	50	100	0.98	0.1772
1:220718839:C:T	49	100	0.94	0.04212
1:220718901:C:G	49	100	0.99	0.4401
1:220719218:A:T	50	100	0.99	0.2173
1:220719374:C:T	50	100	0.96	0.0325
1:220719836:G:C	50	100	1	0.0463
1:220719845:A:C	50	100	1	0.03522
1:220719904:T:C	50	100	1	0.1273
1:220719947:C:T	50	98	1	0.0118
1:220719952:G:A	50	100	1	0.02288
1:220719954:G:C	50	100	1	0.07916
1:220720157:G:A	50	100	1	0.02524
1:220720373:A:G	50	100	1	0.02342
1:220720708:G:C	50	100	1	0.1507
1:220721095:C:T	50	100	1	0.0463
1:220721098:G:C	50	100	1	0.02542
1:220721218:C:T	50	100	0.96	0.05519
1:220721523:A:C	50	100	1	0.1507
1:220721564:A:G	50	100	1	0.02596
1:220721635:C:T	50	100	1	0.02197
1:220721806:C:A	50	100	1	0.02614
1:220722142:C:T	50	98	0.97	0.04212
1:220722258:C:T	50	100	1	0.1516
1:220722305:T:C	50	100	1	0.1512
1:220722409:A:G	50	100	1	0.03649
1:220722582:C:T	50	100	1	0.01089
1:220722583:G:A	50	100	1	0.02614
1:220722868:G:A	50	100	1	0.02614
1:220723174:G:A	50	100	1	0.01743
1:220723562:A:G	50	100	1	0.1543
1:220723705:C:T	50	100	1	0.03613
1:220724179:A:C	50	100	0.99	0.3793
1:220724898:T:A	50	98	1	0.04503
1:220725019:T:C	50	100	1	0.01634
1:220725435:G:A	50	100	1	0.2456
1:220725467:A:G	50	100	1	0.3753
1:220725683:T:C	50	100	1	0.4951
1:220725712:T:C	50	100	1	0.01634
1:220725823:T:C	50	98	1	0.04503
1:220726306:G:A	50	98	0.92	0.06463
1:220726963:C:T	50	100	0.99	0.02905
1:220727054:A:G	50	100	1	0.3798
1:220727553:G:T	50	100	1	0.07171
1:220728110:A:C	50	100	1	0.01634
1:220728185:C:T	50	98	0.98	0.02578
1:220728329:G:A	50	100	1	0.04648
1:220728375:G:A	50	100	1	0.1175
1:220728384:C:T	50	100	1	0.07171
1:220728387:C:G	50	100	1	0.4955
1:220728585:T:C	50	100	1	0.2565
1:220728627:A:G	49	100	1	0.2485
1:220728830:A:G	50	100	1	0.0236
1:220729388:T:C	50	100	1	0.04539
1:220729812:G:A	50	100	1	0.2538
1:220729952:G:A	50	100	1	0.01216
1:220730423:G:A	50	100	0.96	0.2387
1:220730483:A:C	50	100	1	0.01707
1:220731085:C:T	50	100	1	0.4991
1:220731665:C:T	50	100	1	0.3863
1:220731841:A:C	50	100	1	0.01216
1:220732032:T:C	50	100	1	0.01707
1:220732092:A:G	50	98	0.98	0.01144
1:220732117:G:A	50	100	1	0.3862
1:220732483:G:A	50	100	1	0.08079
1:220733241:C:T	50	100	1	0.02633
1:220733282:C:A	50	100	0.99	0.2464
1:220733292:C:T	50	100	0.92	0.01035
1:220734121:T:C	50	100	1	0.3765
1:220734545:A:G	50	100	1	0.0463
1:220734746:C:G	50	100	1	0.2353
1:220735473:C:T	50	100	1	0.4751
1:220735497:T:C	50	100	0.87	0.01216
1:220735898:G:A	50	100	1	0.02614
1:220735958:T:G	50	100	1	0.03032
1:220736055:G:A	50	100	1	0.02378
1:220736237:G:A	50	100	1	0.14
1:220736323:G:T	49	100	1	0.3085
1:220736669:A:C	50	100	0.96	0.05501
1:220736802:G:A	50	100	1	0.02633
1:220736824:A:G	50	100	1	0.4809
1:220736841:T:C	50	100	1	0.01707
1:220737601:A:G	50	100	1	0.03068
1:220738201:A:T	50	100	1	0.1412
1:220738226:C:G	50	100	1	0.02342
1:220738617:T:A	50	100	1	0.1954
1:220738762:C:T	50	100	1	0.2338
1:220738770:C:T	50	100	1	0.03885
1:220739008:G:A	50	98	0.97	0.04484
1:220739021:A:G	50	100	1	0.1412
1:220739686:G:T	50	100	1	0.01144
1:220740059:T:G	50	100	1	0.1412
1:220740178:G:A	50	100	1	0.03885
1:220741049:A:T	50	100	1	0.2048
1:220741303:T:G	50	100	1	0.01144
1:220741519:C:T	50	100	1	0.1414
1:220741524:G:A	50	100	1	0.3083
1:220741578:G:T	50	100	1	0.3322
1:220741605:C:T	50	100	1	0.3322
1:220742081:A:C	50	100	1	0.3085
1:220742334:C:T	50	100	0.99	0.03032
1:220742493:A:G	49	100	1	0.3288
1:220742552:C:T	50	100	0.99	0.03032
1:220742744:G:C	50	100	1	0.1409
1:220743216:G:C	50	100	0.99	0.305
1:220743338:A:T	50	100	1	0.0236
1:220743341:C:A	50	100	0.99	0.305
1:220743564:C:T	50	100	1	0.1645
1:220743938:G:A	50	100	1	0.0236
1:220744401:A:G	50	100	1	0.0236
1:220745074:C:G	50	100	0.99	0.0472
1:220745518:A:T	50	100	1	0.0236
1:220745597:C:T	50	98	1	0.2349
1:220745611:T:C	50	98	0.99	0.4886
1:220745723:C:T	49	95.9	1	0.1409
1:220745890:C:G	50	100	1	0.4626
1:220747176:G:C	50	100	0.98	0.03068
1:220747411:C:G	50	100	1	0.468
1:220747515:A:G	50	100	1	0.4443
1:220747719:T:C	50	100	1	0.02415
1:220747751:G:C	50	100	1	0.144
1:220747806:T:G	50	100	1	0.09386
1:220747814:T:C	50	100	1	0.4334
1:220748160:C:T	50	98	1	0.02378
1:220748603:G:C	50	100	0.99	0.2587
1:220749435:T:C	50	96	0.99	0.1885
1:220749631:C:G	50	98	1	0.4793
1:220749716:C:A	50	100	0.99	0.05556
1:220749953:T:C	50	100	0.95	0.04176
1:220750270:C:A	50	100	1	0.0236
1:220750359:G:A	50	100	1	0.01416
1:220751101:C:G	50	100	0.99	0.0236
1:220751250:A:G	50	100	0.92	0.01961
1:220751287:C:G	50	100	0.98	0.03867
1:220751416:G:A	50	100	1	0.02832
1:220751679:C:T	50	100	0.98	0.06409
1:220751802:G:A	50	100	0.98	0.04067
1:220751889:G:C	50	100	0.94	0.01071
1:220751899:C:G	50	98	1	0.4564
1:220751944:C:T	50	98	0.99	0.4457
1:220752034:G:T	50	98	0.99	0.4461
1:220752496:A:T	50	98	1	0.4243
1:220752552:A:G	50	98	0.99	0.421
1:220752595:A:G	50	98	0.99	0.4247
1:220752663:A:G	50	100	0.98	0.02269
1:220752743:A:G	50	94	0.98	0.4234
1:220752807:G:A	50	96	0.99	0.4237
1:220752811:T:C	50	96	0.99	0.4168
1:220752834:G:T	50	100	1	0.02088
1:220752942:C:T	50	98	0.99	0.4221
1:220752966:A:G	49	100	0.98	0.4237
1:220752973:G:A	50	100	0.98	0.02433
1:220752981:G:A	50	98	0.98	0.4228
1:220753089:A:T	50	98	0.98	0.1601
1:220753276:T:A	49	98	0.99	0.4237
1:220753329:T:C	50	98	0.99	0.425
1:220753502:G:A	50	98	0.97	0.2068
1:220753506:A:G	50	96	0.89	0.02142
1:220753773:A:G	50	96	0.99	0.4165
1:220753821:C:T	50	96	0.99	0.4163
1:220754003:T:C	50	100	0.99	0.1149
1:220754169:G:A	50	100	0.97	0.1462
1:220754429:C:T	50	100	0.99	0.2286
1:220754675:G:C	50	100	1	0.0305
1:220755034:T:C	50	98	0.99	0.03649
1:220755213:A:G	50	100	0.98	0.01035
1:220755350:T:C	50	100	0.99	0.04503
1:220755386:C:G	50	100	1	0.01144
1:220755414:G:A	50	100	1	0.01162
1:220755416:T:C	50	100	1	0.01144
1:220755423:C:T	50	100	0.94	0.01198
1:220755500:A:T	50	100	0.92	0.02342
1:220755643:G:A	50	100	0.97	0.01144
1:220755771:C:T	50	100	1	0.01162
1:220755782:G:A	50	100	1	0.01162
1:220755813:A:T	50	100	1	0.3595
1:220755990:A:G	50	100	1	0.02469
1:220756014:T:C	50	98	0.98	0.209
1:220756030:G:A	50	100	1	0.0118
1:220756059:A:G	50	100	0.99	0.04539
1:220756150:T:C	50	100	0.99	0.03359
1:220756250:T:C	50	100	1	0.03032
1:220756326:C:T	50	100	1	0.01198
1:220756914:T:C	50	100	1	0.01162
1:220757057:G:C	50	100	1	0.0118
1:220757130:G:C	50	100	1	0.0118
1:220757204:A:C	50	100	0.99	0.4381
1:220757343:G:A	50	100	1	0.01198
1:220757885:C:A	50	100	0.99	0.3377
1:220757957:T:G	50	100	1	0.0118
1:220758205:G:A	50	100	0.99	0.116
1:220758227:C:T	50	98	0.99	0.3627
1:220758275:G:A	50	100	1	0.0118
1:220758279:G:A	50	100	1	0.01235
1:220758450:G:A	50	100	1	0.03322
1:220758463:G:A	50	100	0.99	0.0118
1:220758515:G:A	50	98	0.97	0.04503
1:220758655:A:G	50	100	1	0.04503
1:220758709:G:A	50	100	0.99	0.3379
1:220759122:C:T	50	100	0.99	0.01725
1:220759387:C:T	50	100	1	0.0118
1:220759389:T:C	50	100	1	0.0118
1:220759578:C:T	50	100	1	0.0118
1:220759590:G:C	50	100	1	0.0118
1:220759591:A:G	50	100	1	0.0118
1:220759643:G:A	50	100	1	0.03322
1:220759667:G:A	50	100	1	0.0118
1:220759758:A:C	50	100	0.99	0.116
1:220759947:C:T	50	100	1	0.0118
1:220760108:C:T	50	100	0.99	0.09168
1:220760112:G:T	50	100	1	0.04503
1:220760183:G:C	50	100	1	0.0118
1:220760383:A:G	50	100	1	0.01198
1:220760569:G:A	50	100	1	0.0118
1:220760584:G:A	50	100	1	0.04503
1:220760735:A:C	50	94	0.96	0.2042
1:220760913:G:A	50	100	0.98	0.01198
1:220760957:G:A	50	100	1	0.0118
1:220760963:G:T	50	100	1	0.0118
1:220760978:G:A	50	100	1	0.0118
1:220761146:G:A	50	100	1	0.0118
1:220761154:G:A	50	100	1	0.0118
1:220761222:C:T	50	100	1	0.3339
1:220761347:G:A	50	100	1	0.0118
1:220761460:A:C	50	100	1	0.2088
1:220761497:C:G	50	100	1	0.03322
1:220761514:A:G	50	100	1	0.04503
1:220761739:G:A	50	100	0.99	0.242
1:220761913:C:A	50	100	1	0.01198
1:220762201:C:T	50	100	1	0.01126
1:220762249:G:A	50	100	1	0.01198
1:220762341:G:T	50	100	1	0.0118
1:220762359:C:T	50	100	0.99	0.01035
1:220762466:C:T	50	100	1	0.3595
1:220762635:G:A	50	100	1	0.3595
1:220763030:G:A	50	100	1	0.0118
1:220763078:A:G	50	100	1	0.04503
1:220763204:C:T	50	100	1	0.0118
1:220763226:G:A	50	100	1	0.39
1:220763360:A:G	50	100	1	0.0118
1:220763481:G:A	50	100	0.99	0.01035
1:220763896:C:G	50	100	0.9	0.01924
1:220764020:C:G	50	100	1	0.0118
1:220764062:C:T	50	100	1	0.0118
1:220764240:C:T	50	100	1	0.02524
1:220764445:T:A	50	100	1	0.0118
1:220764714:C:G	50	100	1	0.0118
1:220764793:G:C	50	100	1	0.02487
1:220764886:G:A	50	100	1	0.423
1:220764909:T:C	50	100	1	0.03885
1:220764984:C:T	50	100	1	0.0118
1:220765028:G:A	50	100	1	0.0118
1:220765053:A:G	50	100	1	0.05065
1:220765184:G:A	50	100	1	0.2119
1:220765226:A:G	50	100	1	0.4245
1:220765247:A:G	50	100	1	0.0118
1:220765330:C:G	50	98	1	0.4668
1:220765746:A:C	50	100	1	0.04375
1:220766366:T:G	50	100	1	0.04267
1:220766406:T:C	50	100	1	0.04248
1:220766479:A:G	50	100	1	0.2111
1:220766834:T:A	49	100	1	0.04267
1:220767036:G:C	50	100	1	0.01126
1:220767069:T:C	50	100	1	0.4762
1:220767127:A:G	50	100	1	0.01126
1:220767413:A:G	50	100	0.99	0.01107
1:220767482:C:T	50	100	1	0.01126
1:220767492:A:G	50	100	1	0.0256
1:220767531:C:T	50	100	1	0.4759
1:220767773:G:A	50	100	0.99	0.01107
1:220767854:T:G	50	100	1	0.04484
1:220767939:A:C	50	100	1	0.4759
1:220768102:G:A	50	100	1	0.2097
1:220768473:C:G	50	100	1	0.01126
1:220768482:G:A	50	98	0.95	0.1463
1:220768579:A:G	50	100	0.97	0.01416
1:220768619:A:G	50	100	1	0.02614
1:220768642:G:A	50	100	0.94	0.01126
1:220768746:C:T	50	100	1	0.01126
1:220768910:T:C	50	100	1	0.04448
1:220769300:A:G	50	100	1	0.01126
1:220769599:G:C	50	100	1	0.01126
1:220769818:G:C	50	100	0.99	0.4477
1:220770239:A:G	50	100	1	0.2611
1:220770459:T:C	50	100	1	0.4328
1:220770464:A:G	50	100	1	0.02324
1:220770584:T:A	50	100	1	0.02324
1:220771028:G:A	50	100	0.98	0.02179
1:220771358:C:T	50	98	1	0.4314
1:220771452:T:G	50	100	1	0.02723
1:220771571:G:A	50	100	0.84	0.01035
1:220771588:A:T	50	100	1	0.02324
1:220771641:G:A	50	100	1	0.4316
1:220771798:A:G	50	100	1	0.4314
1:220771939:A:C	50	100	1	0.03014
1:220771948:T:C	50	100	1	0.4316
1:220772019:T:G	50	98	1	0.4316
1:220772047:C:T	50	100	1	0.4316
1:220772079:C:A	50	100	1	0.4316
1:220772086:G:A	50	100	1	0.4316
1:220772141:G:A	50	100	1	0.4316
1:220772187:C:T	50	100	1	0.4316
1:220772349:G:A	50	100	1	0.4317
1:220772371:C:G	50	100	1	0.4579
1:220772398:T:A	50	100	1	0.4317
1:220772607:A:G	50	100	1	0.02324
1:220772688:G:A	50	100	1	0.01416
1:220772806:G:C	50	100	1	0.02596
1:220772813:G:A	50	100	1	0.02596
1:220772865:T:C	50	100	1	0.02596
1:220772952:A:G	50	100	1	0.02614
1:220773006:T:C	50	100	1	0.02614
1:220773096:T:C	50	100	1	0.01126
1:220773100:T:G	50	100	1	0.02596
1:220773112:T:C	50	100	0.98	0.02614
1:220773246:T:A	50	100	0.96	0.02288
1:220773277:G:C	50	100	1	0.01035
1:220773411:C:G	50	100	0.99	0.0256
1:220773416:G:C	50	100	0.99	0.0256
1:220773510:T:A	50	100	0.98	0.02542
1:220773777:G:A	50	100	0.92	0.02524
1:220773938:C:A	50	100	0.89	0.02524
1:220774198:T:C	50	100	0.9	0.02433
1:220774287:A:G	50	100	0.93	0.02397
1:220774397:T:C	50	100	0.93	0.02324
1:220774441:A:G	50	100	1	0.02596
1:220774447:A:G	50	100	0.95	0.02288
1:220774448:T:C	50	100	0.95	0.02306
1:220774486:T:G	50	100	0.95	0.02306
1:220774526:A:C	50	100	0.87	0.02306
1:220774532:A:C	50	100	0.95	0.02269
1:220774544:G:A	50	100	0.94	0.02251
1:220774545:T:C	50	100	0.96	0.02269
1:220774553:A:T	50	100	0.88	0.02251
1:220774561:G:A	50	100	0.95	0.02251
1:220774564:C:T	50	100	0.95	0.02215
1:220774571:A:T	50	100	0.88	0.02197
1:220774574:G:A	50	100	0.85	0.02197
1:220774577:T:G	50	100	0.85	0.02197
1:220774594:T:C	50	100	0.88	0.02197
1:220774595:G:A	50	100	0.9	0.02179
1:220774602:T:C	50	100	0.88	0.02179
1:220774604:G:A	50	100	0.96	0.02179
1:220774618:A:G	50	100	0.84	0.02179
1:220774628:A:C	50	100	0.96	0.02197
1:220774647:C:G	50	100	0.96	0.02197
1:220774685:T:G	50	100	0.96	0.02142
1:220774753:C:T	50	100	0.96	0.0216
1:220774760:A:G	50	100	0.96	0.0216
1:220774762:A:C	50	100	0.93	0.02142
1:220774781:A:G	50	100	0.97	0.02142
1:220774804:C:T	50	100	0.97	0.0216
1:220774862:T:A	50	100	0.88	0.0216
1:220774872:T:C	50	100	0.88	0.0216
1:220774878:T:C	50	100	0.88	0.0216
1:220774879:C:T	50	100	0.88	0.0216
1:220774901:G:C	50	100	0.97	0.0216
1:220774906:T:C	50	100	0.97	0.0216
1:220774913:A:T	50	100	0.97	0.0216
1:220774924:A:T	50	100	0.97	0.02233
1:220774925:T:C	50	100	0.97	0.0216
1:220774935:A:G	50	100	0.97	0.02197
1:220774944:C:T	50	100	0.97	0.02197
1:220774954:C:T	50	100	0.97	0.02324
1:220774983:G:A	50	100	0.97	0.02342
1:220775041:C:T	50	100	0.97	0.02342
1:220775043:A:C	50	100	0.97	0.02342
1:220775044:C:G	50	100	0.97	0.02378
1:220775078:G:T	50	100	0.97	0.02378
1:220775089:C:T	50	100	0.97	0.02397
1:220775185:G:A	50	100	0.96	0.02433
1:220775192:G:A	50	100	0.97	0.02433
1:220775218:T:G	50	100	0.97	0.02433
1:220775242:G:A	50	100	0.97	0.02433
1:220775333:A:T	50	100	0.96	0.02487
1:220775350:T:G	50	100	0.9	0.07734
1:220775361:A:G	50	100	1	0.1609
1:220775363:A:G	50	100	0.96	0.02469
1:220775374:A:G	50	100	0.95	0.02469
1:220775488:C:T	50	100	1	0.1948
1:220775585:A:G	50	100	1	0.02469
1:220775599:A:G	50	100	1	0.02487
1:220775628:G:A	50	100	1	0.02469
1:220775629:C:A	50	100	1	0.02505
1:220775650:T:G	50	100	1	0.02487
1:220775681:T:C	50	100	1	0.02487
1:220775691:C:T	50	100	1	0.0118
1:220775699:C:T	50	100	1	0.02487
1:220775700:T:C	50	100	1	0.02433
1:220775734:T:A	50	100	1	0.02487
1:220775759:A:G	50	100	1	0.02487
1:220775762:C:A	50	100	1	0.02487
1:220775765:T:G	50	100	1	0.02505
1:220775775:T:G	50	100	1	0.02524
1:220775836:T:C	50	100	1	0.1705
1:220775877:A:G	50	100	1	0.02578
1:220775887:A:G	50	100	1	0.02614
1:220776037:A:G	50	98	1	0.2088
1:220776088:T:C	50	100	1	0.02578
1:220776099:A:C	50	100	1	0.02578
1:220776112:C:A	50	100	1	0.01035
1:220776116:G:A	50	100	1	0.01035
1:220776207:G:A	50	100	1	0.02596
1:220776286:G:C	50	100	1	0.02596
1:220776298:T:G	50	100	1	0.02596
1:220776338:T:C	50	100	1	0.02596
1:220776442:A:G	50	100	1	0.02596
1:220776864:G:C	50	100	1	0.4588
1:220776881:C:T	50	100	0.94	0.01507
1:220776902:G:T	50	100	1	0.01761
1:220777009:A:G	50	100	1	0.01761
1:220777313:T:C	50	100	1	0.01761
1:220777506:A:T	50	100	1	0.01761
1:220777631:A:G	50	98	0.96	0.02524
1:220777663:T:A	50	100	1	0.01761
1:220777793:T:C	50	100	1	0.4648
1:220777994:G:A	50	100	0.99	0.01489
1:220778119:G:C	50	100	1	0.01053
1:220778407:G:A	50	100	1	0.01761
1:220778440:C:G	50	100	1	0.02324
1:220778460:G:A	50	100	1	0.01779
1:220778622:A:G	50	98	1	0.4719
1:220778669:A:G	50	100	1	0.01434
1:220778697:G:A	50	100	1	0.01761
1:220779017:G:T	50	100	1	0.01434
1:220779077:C:T	50	100	1	0.01761
1:220779153:C:T	50	100	0.97	0.02306
1:220779173:G:A	50	100	0.96	0.02324
1:220779265:T:G	50	100	1	0.01761
1:220779281:T:C	50	100	1	0.01761
1:220779462:A:C	50	100	1	0.01761
1:220779481:A:G	50	100	1	0.01761
1:220779725:C:G	50	100	1	0.02324
1:220779835:A:G	50	100	1	0.01761
1:220779859:T:G	49	100	1	0.01761
1:220779968:A:C	50	100	1	0.01761
1:220780380:G:A	50	100	1	0.01761
1:220780736:A:G	50	100	1	0.01761
1:220780761:C:T	50	100	0.98	0.1736
1:220780839:G:T	50	100	1	0.02324
1:220780844:T:C	50	100	1	0.01761
1:220781058:A:G	50	100	1	0.01761
1:220781178:A:C	50	100	1	0.01761
1:220781208:G:A	50	100	1	0.01761
1:220781283:A:G	50	100	1	0.01035
1:220781291:A:T	50	100	1	0.01761
1:220781383:G:A	50	100	1	0.01761
1:220781826:A:G	50	100	1	0.01761
1:220782005:T:A	50	100	0.98	0.02578
1:220782110:C:G	50	100	0.98	0.02578
1:220782215:C:T	50	100	1	0.01761
1:220782457:C:G	50	100	1	0.01761
1:220782608:A:C	50	100	0.99	0.02397
1:220782670:G:A	50	100	1	0.1737
1:220782715:C:A	50	100	0.99	0.02397
1:220782734:C:T	50	100	1	0.01761
1:220783330:A:G	50	100	1	0.01761
1:220783397:A:T	50	100	1	0.1736
1:220783477:T:C	50	100	1	0.01035
1:220783482:A:G	50	100	1	0.1665
1:220783540:T:G	50	100	0.97	0.01525
1:220783542:C:T	50	100	0.92	0.02306
1:220783621:T:A	50	100	0.98	0.01362
1:220783691:A:G	50	100	1	0.01489
1:220783744:C:T	50	100	1	0.01761
1:220783847:G:A	50	100	1	0.01489
1:220784029:G:T	50	100	1	0.02306
1:220784088:G:T	50	100	1	0.01761
1:220784203:C:T	50	100	1	0.01761
1:220784349:G:A	50	100	1	0.01489
1:220784432:A:G	50	100	1	0.01761
1:220785238:C:A	50	100	1	0.01761
1:220785303:A:G	50	100	0.99	0.02687
1:220785887:C:T	50	100	0.98	0.01126
1:220785959:T:C	50	100	1	0.01761
1:220785991:A:G	50	100	0.96	0.1672
1:220786175:C:T	50	100	0.98	0.1643
1:220786518:A:G	50	100	0.95	0.04448
1:220786721:G:C	50	98	0.95	0.01071
1:220786795:C:G	50	98	0.99	0.1674
1:220786898:C:T	50	100	0.98	0.04866
1:220787442:C:G	50	100	0.98	0.05737
1:220787557:T:G	50	100	0.92	0.01961
1:220787573:G:A	50	96	0.99	0.4045
1:220787663:C:T	50	98	0.95	0.01071
1:220788011:A:G	50	100	0.98	0.1703
1:220788453:T:C	50	100	1	0.01307
1:220789056:T:A	50	96	0.98	0.2627
1:220789111:C:A	50	96	0.99	0.2627
1:220789131:G:A	50	100	0.99	0.1837
1:220789162:G:A	50	100	0.99	0.2188
1:220789174:A:T	50	100	0.99	0.1919
1:220789268:A:G	50	100	0.99	0.1919
1:220789425:C:T	50	100	1	0.01307
1:220789502:G:A	50	100	1	0.03123
1:220789795:T:C	50	100	0.96	0.04139
1:220790074:C:T	50	96	0.98	0.2208
1:220790495:C:T	50	98	0.99	0.02342
1:220790505:C:A	50	100	0.88	0.0581
1:220791134:A:G	50	100	0.98	0.01852
1:220791195:A:G	50	100	0.99	0.1872
1:220791421:T:C	50	100	1	0.02288
1:220791744:G:C	50	100	0.99	0.2331
1:220792132:C:A	50	94	0.98	0.2206
1:220792567:T:A	50	92	0.99	0.4548
1:220792948:T:C	50	100	0.98	0.1863
1:220793258:T:C	50	100	0.98	0.2322
1:220793294:C:G	50	100	0.88	0.01071
1:220793420:C:G	50	100	0.97	0.2039
1:220793705:G:T	50	96	0.97	0.4679
1:220793914:C:G	50	98	0.99	0.01071
1:220793942:G:A	50	98	0.94	0.1431
1:220794341:A:G	50	96	0.93	0.4728
1:220794512:G:C	50	96	0.97	0.4198
1:220794757:G:C	50	100	1	0.0187
1:220794842:T:C	50	100	1	0.01888
1:220795707:C:T	50	98	0.96	0.3651
1:220795708:C:A	50	100	1	0.0187
1:220795976:C:T	50	100	1	0.01888
1:220796352:T:C	50	100	1	0.0187
1:220796582:C:A	50	100	1	0.0187
1:220796686:A:G	50	96	0.98	0.1645
1:220796955:T:A	50	100	1	0.0187
1:220797042:C:T	50	100	1	0.01598
1:220797099:C:A	50	100	1	0.0187
1:220797140:T:C	50	100	1	0.0187
1:220797157:A:G	50	96	0.98	0.1799
1:220797251:T:G	50	96	0.98	0.1799
1:220797706:G:T	50	96	0.98	0.2674
1:220797731:C:T	50	100	0.98	0.03195
1:220797997:T:A	50	100	0.95	0.05556
1:220798440:G:A	50	100	0.98	0.01053
1:220798492:T:C	50	100	0.99	0.02124
1:220798633:C:G	50	100	0.96	0.01489
1:220798942:C:A	50	100	0.85	0.01325
1:220798986:G:C	50	96	0.97	0.4562
1:220799001:A:G	50	96	0.98	0.1641
1:220799829:C:T	50	100	0.95	0.01561
1:220800041:T:G	50	98	0.95	0.2761
1:220800084:C:T	50	98	0.96	0.2761
1:220800090:A:G	50	94	0.96	0.4599
1:220800156:C:T	50	100	0.98	0.01289
1:220800192:C:T	50	98	0.95	0.274
1:220800221:C:T	50	96	0.98	0.2144
1:220800547:C:T	50	96	0.96	0.3277
1:220800600:A:G	50	98	0.99	0.03831
1:220800832:C:T	50	94	0.94	0.2576
1:220800860:G:A	50	92	0.9	0.06264
1:220800876:A:G	50	92	0.91	0.3117
1:220800899:C:G	50	100	0.89	0.0187
1:220800973:C:G	50	82	0.9	0.4105
1:220801049:C:A	50	88	0.92	0.3261
1:220801203:T:C	50	98	0.98	0.1142
1:220801223:G:A	50	98	0.94	0.01816
1:220801247:T:G	50	98	0.97	0.4365
1:220801759:C:A	49	98	0.97	0.08533
1:220801772:A:C	50	100	0.98	0.01906
1:220801995:C:T	50	100	0.97	0.06808
1:220802072:G:T	50	100	0.99	0.3462
1:220802434:C:T	49	100	0.97	0.06681
1:220802915:A:C	50	100	0.99	0.3542
1:220803713:A:G	50	100	0.97	0.04321
1:220803716:G:A	50	100	0.97	0.01344
1:220803868:C:G	50	100	0.88	0.01216
1:220803991:T:G	50	98	0.98	0.2987
1:220804007:T:A	50	100	0.93	0.0158
1:220804075:C:T	50	98	0.96	0.1712
1:220804127:A:G	50	100	0.98	0.4682
1:220804273:T:C	50	100	0.99	0.4682
1:220804308:C:A	50	100	0.98	0.1218
1:220804623:C:T	50	100	0.99	0.4281
1:220805303:C:T	50	100	0.95	0.06663
1:220805317:G:A	50	100	0.94	0.04466
1:220805728:A:G	50	100	0.95	0.0443
1:220805792:G:T	50	100	0.94	0.04139
1:220805869:G:A	50	100	0.96	0.03776
1:220805905:A:C	50	100	0.99	0.4964
1:220806008:A:G	50	100	0.99	0.04303
1:220806087:C:T	50	96	0.98	0.2919
1:220806367:C:A	50	100	0.97	0.03123
1:220806392:G:C	50	98	0.98	0.2462
1:220806595:A:T	50	100	0.99	0.1756
1:220806652:A:C	50	100	0.99	0.3644
1:220806736:C:A	50	100	0.99	0.07335
1:220806849:G:T	50	100	0.99	0.4399
1:220807203:T:C	50	98	0.99	0.4303
1:220808016:T:C	50	98	0.98	0.1716
1:220808096:T:A	50	100	0.98	0.1995
1:220808107:C:T	50	98	0.99	0.1888
1:220808227:T:C	50	100	0.96	0.05084
1:220809675:A:G	49	100	0.97	0.2889
1:220810060:T:C	50	100	0.98	0.09386
1:220810079:T:C	50	100	0.93	0.01834
1:220810294:G:A	50	100	0.98	0.02378
1:220811022:C:T	50	100	0.99	0.169
1:220811152:C:T	50	100	0.99	0.2667
1:220812008:T:C	50	98	0.98	0.07317
1:220812173:G:A	50	100	0.99	0.2754
1:220812335:C:T	50	98	0.99	0.116
1:220812469:T:C	50	100	1	0.2222
1:220812486:A:C	50	100	0.98	0.05338
1:220812558:G:A	50	98	0.99	0.4381
1:220813174:C:G	50	98	0.99	0.3555
1:220813204:G:A	50	100	1	0.2455
1:220813813:A:G	50	98	0.98	0.1643
1:220814127:C:G	50	100	0.98	0.06463
1:220814193:T:G	50	100	0.96	0.01162
1:220814690:A:G	50	100	0.97	0.1725
1:220814843:C:G	50	98	0.99	0.1619
1:220814900:G:A	50	100	1	0.2451
1:220814918:C:T	50	100	0.99	0.08896
1:220815004:G:A	50	100	0.98	0.4236
1:220815148:A:G	50	100	0.99	0.3404
1:220815399:C:T	50	100	0.99	0.3359
1:220815400:G:A	50	100	0.99	0.3359
1:220815403:C:G	50	100	0.99	0.3359
1:220815595:C:T	50	100	1	0.01434
1:220815704:G:C	50	100	1	0.01216
1:220815822:C:T	50	100	0.98	0.1331
1:220815924:G:A	50	100	0.99	0.3361
1:220815988:G:C	50	100	0.99	0.1329
1:220816040:G:A	50	100	0.99	0.3361
1:220816070:C:T	50	100	1	0.01434
1:220816192:C:T	50	100	1	0.3362
1:220816358:G:T	50	100	0.99	0.2818
1:220816426:C:T	50	100	1	0.01035
1:220816519:G:A	50	100	1	0.04684
1:220816744:A:C	50	100	1	0.4708
1:220817013:C:A	50	100	1	0.3362
1:220817131:A:G	50	100	1	0.3362
1:220817219:C:A	50	100	1	0.3361
1:220817491:A:G	50	100	1	0.07317
1:220817635:G:C	50	100	0.99	0.1329
1:220817642:T:C	50	100	1	0.3362
1:220817829:C:T	50	98	0.99	0.3362
1:220817874:C:T	49	98	0.91	0.01852
1:220819001:G:A	50	100	1	0.2464
1:220819591:T:C	50	98	0.99	0.1098
1:220819748:C:T	50	100	1	0.01362
1:220819822:T:C	50	100	0.99	0.1225
1:220819923:A:G	50	100	1	0.05047
1:220820120:A:G	50	100	0.9	0.01126
1:220820122:G:T	50	100	1	0.08951
1:220820922:T:A	50	100	1	0.3366
1:220821048:C:T	50	100	0.99	0.1227
1:220822613:A:G	50	100	1	0.08969
1:220822945:G:T	50	100	0.99	0.4909
1:220822948:C:G	50	100	1	0.02996
1:220823011:G:A	50	100	1	0.01216
1:220823271:G:A	50	100	1	0.2442
1:220824071:T:C	50	100	1	0.02996
1:220824498:C:T	50	100	1	0.0837
1:220825214:T:C	50	100	0.91	0.01688
1:220825282:C:T	50	100	1	0.06572
1:220825334:C:T	50	100	0.99	0.02324
1:220825571:G:A	50	100	1	0.2467
1:220826069:C:G	50	100	1	0.246
1:220826491:C:A	50	100	1	0.02996
1:220826555:C:T	50	100	0.99	0.01144
1:220826627:C:T	50	100	0.98	0.01779
1:220826931:A:G	50	100	1	0.246
1:220827284:G:A	50	100	1	0.2442
1:220827530:C:T	50	98	0.99	0.1098
1:220827800:A:C	50	100	0.98	0.03268
1:220827917:C:G	50	100	1	0.03032
1:220828021:G:A	50	98	1	0.2622
1:220828141:A:T	50	100	1	0.2217
1:220828445:G:A	50	100	1	0.2716
1:220828713:C:T	50	100	1	0.02996
1:220828733:C:A	50	100	1	0.02996
1:220828819:G:A	50	98	1	0.02433
1:220828821:G:C	50	100	1	0.01344
1:220828852:C:A	50	100	1	0.01344
1:220830314:T:C	50	98	0.99	0.1093
1:220830541:G:A	50	100	1	0.0138
1:220830750:A:G	50	100	0.98	0.0906
1:220830826:T:C	50	100	1	0.2642
1:220832215:G:T	50	100	0.96	0.01344
1:220832314:C:T	50	100	1	0.2629
1:220832693:A:T	50	100	0.99	0.2718
1:220833416:T:C	50	100	0.96	0.05029
1:220833915:T:C	50	100	0.99	0.425
1:220834301:T:C	50	100	1	0.01743
1:220834513:T:C	50	100	0.99	0.3894
1:220834544:T:G	50	100	0.99	0.3893
1:220834960:C:G	50	100	0.99	0.3905
1:220834977:A:G	50	100	0.99	0.26
1:220835080:C:T	50	100	0.99	0.2707
1:220835395:C:A	50	100	1	0.0345
1:220835912:G:T	50	100	1	0.02869
1:220835978:C:T	50	100	1	0.02832
1:220836133:A:T	50	100	0.99	0.2602
1:220836165:T:C	50	100	0.98	0.06518
1:220836863:C:T	50	100	0.99	0.2705
1:220837072:A:C	50	100	1	0.01816
1:220837171:T:G	50	100	0.98	0.2712
1:220837412:T:G	50	96	0.89	0.03068
1:220837975:G:A	50	100	0.98	0.242
1:220838204:C:T	50	100	0.99	0.2104
1:220838348:G:T	50	100	1	0.06681
1:220838358:A:G	50	100	1	0.03286
1:220838529:T:G	50	98	1	0.02433
1:220838921:C:T	50	100	1	0.2674
1:220839864:G:A	50	100	1	0.01325
1:220840097:C:T	50	100	1	0.02887
1:220840225:T:G	50	100	1	0.02869
1:220840534:T:C	50	98	0.98	0.01235
1:220841256:A:C	50	100	1	0.2752
1:220841279:G:A	50	100	1	0.2707
1:220841918:C:T	50	100	1	0.02869
1:220842031:A:G	50	98	0.99	0.02433
1:220842472:A:T	50	100	0.99	0.3978
1:220842716:C:T	50	100	1	0.2709
1:220842935:T:C	50	100	0.99	0.3987
1:220842964:T:C	50	100	0.96	0.01162
1:220844364:A:G	46	95.7	0.85	0.01434
1:220844368:G:A	45	88.9	1	0.2685
1:220844370:G:A	43	88.4	0.99	0.3007
1:220844433:C:T	50	100	1	0.06028
1:220844737:C:G	50	100	1	0.2645
1:220844848:T:C	50	100	0.98	0.1837
1:220844946:C:T	50	100	0.97	0.08533
1:220845043:G:T	50	100	1	0.2705
1:220845294:G:A	50	100	0.98	0.02832
1:220845372:G:T	50	100	1	0.2643
1:220845490:G:T	50	100	0.98	0.2529
1:220845598:T:C	50	100	1	0.2645
1:220845992:A:G	50	100	0.96	0.02778
1:220846795:A:T	50	100	0.97	0.4283
1:220847172:T:G	50	98	0.99	0.1926
1:220847404:T:C	50	100	0.99	0.3929
1:220849052:C:G	50	100	1	0.1926
1:220849203:G:A	50	100	0.99	0.3929
1:220849428:G:A	50	100	0.99	0.1474
1:220849434:T:C	50	98	0.99	0.1897
1:220849574:C:T	50	100	0.99	0.1759
1:220849953:C:T	50	100	1	0.3676
1:220850031:G:A	50	100	1	0.01362
1:220850814:A:C	50	100	1	0.3929
1:220850961:A:T	50	100	1	0.09713
1:220851011:A:T	50	100	1	0.09096
1:220852754:T:C	50	100	0.97	0.05773
1:220854104:G:A	50	100	1	0.01362
1:220854514:G:A	50	100	1	0.09695
1:220855166:T:C	50	100	1	0.3684
1:220855242:G:A	50	100	1	0.2375
1:220855671:A:G	50	100	1	0.01053
1:220855900:C:T	50	100	1	0.0906
1:220856499:T:C	50	100	1	0.2426
1:220857247:T:C	50	98	1	0.1934
1:220857612:G:A	50	100	1	0.1934
1:220857877:C:T	49	100	1	0.1934
1:220857888:T:C	49	100	0.98	0.1458
1:220857894:A:G	49	95.9	0.95	0.06137
1:220857965:G:A	49	100	1	0.2426
1:220858982:A:T	50	100	1	0.2426
1:220859133:T:C	50	100	1	0.02923
1:220859149:C:T	50	100	1	0.2358
1:220859523:G:A	50	100	0.98	0.02324
1:220859539:C:A	50	100	0.95	0.1107
1:220859748:C:T	50	100	1	0.08787
1:220860320:A:G	50	100	1	0.1331
1:220860412:A:G	50	100	1	0.2373
1:220860667:G:A	50	100	1	0.3678
1:220860693:G:A	50	100	1	0.3678
1:220860971:T:G	50	100	1	0.1934
1:220861552:C:T	50	100	1	0.1035
1:220861592:C:G	50	100	1	0.0906
1:220862043:T:A	50	100	0.99	0.01089
1:220862338:T:C	50	100	1	0.2424
1:220862561:G:T	50	100	1	0.09223
1:220863020:C:G	50	100	0.98	0.0423
1:220863167:G:A	50	100	0.83	0.01525
1:220863718:C:T	50	100	0.83	0.01543
1:220863815:T:C	50	100	0.99	0.2371
1:220864097:C:T	50	100	1	0.1365
1:220864201:T:C	50	100	1	0.01398
1:220864835:A:T	50	100	1	0.368
1:220865711:T:A	50	100	1	0.1935
1:220865816:C:T	50	100	0.94	0.02869
1:220866646:C:T	50	100	1	0.1432
1:220866692:G:A	50	100	1	0.2373
1:220866816:A:T	50	100	1	0.09641
1:220866829:T:G	50	100	0.99	0.455
1:220866908:T:C	50	100	1	0.09223
1:220867059:C:T	50	96	0.98	0.0679
1:220867645:T:A	50	100	1	0.2424
1:220867978:A:C	50	100	0.99	0.02887
1:220868833:T:C	50	100	1	0.3684
1:220868951:T:G	50	100	1	0.2369
1:220869268:G:T	50	100	0.99	0.1458
1:220869661:T:C	50	100	1	0.07716
1:220870647:C:T	50	100	0.98	0.02832
1:220870862:A:G	50	100	1	0.1924
1:220871420:G:A	50	100	0.99	0.2367
1:220871624:T:C	50	100	1	0.1928
1:220872106:G:C	50	100	0.99	0.1038
1:220872430:C:T	50	100	0.98	0.01452
1:220874239:C:T	50	100	0.99	0.1498
1:220874261:G:A	50	100	0.98	0.08569
1:220874519:C:T	50	100	1	0.1863
1:220874916:T:C	50	100	1	0.01362
1:220875205:A:T	50	98	0.89	0.03631
1:220875207:A:T	50	88	0.93	0.3822
1:220875209:T:A	49	93.9	0.88	0.05138
1:220875237:A:T	49	79.6	0.9	0.4606
1:220875239:A:T	50	96	0.96	0.25
1:220875369:G:A	50	100	0.99	0.1855
1:220875377:G:C	50	100	0.99	0.1857
1:220876276:T:C	50	100	0.98	0.1258
1:220876516:C:T	50	100	0.92	0.09659
1:220876526:C:A	50	100	0.96	0.05882
1:220877058:G:A	50	94	0.97	0.3896
1:220878224:A:G	50	100	0.99	0.09386
1:220878371:C:G	50	100	0.99	0.1647
1:220878450:C:T	50	98	0.98	0.09913
1:220878863:T:C	50	100	0.92	0.08333
1:220879061:C:A	50	100	1	0.01979
1:220879115:C:G	50	96	0.98	0.1777
1:220879298:T:C	50	96	0.98	0.3043
1:220879423:A:G	49	98	0.99	0.343
1:220879451:T:C	50	98	0.79	0.01888
1:220879589:G:T	50	100	0.96	0.02233
1:220879595:A:C	50	98	0.98	0.3046
1:220880203:T:C	50	100	0.99	0.2567
1:220881037:A:G	50	100	0.99	0.07771
1:220881419:C:G	50	100	0.99	0.2562
1:220882121:G:A	50	98	1	0.3439
1:220882874:T:C	50	98	1	0.3479
1:220882977:C:T	50	100	1	0.03359
1:220883048:A:T	50	98	0.98	0.3063
1:220883332:C:G	43	93	0.98	0.3074
1:220883831:C:T	50	98	0.99	0.1002
1:220884304:C:T	50	98	1	0.344
1:220884320:G:A	50	98	0.99	0.1779
1:220884397:C:G	50	100	0.99	0.1184
1:220884717:C:T	50	100	0.99	0.1661
1:220885504:T:C	50	100	0.99	0.1255
1:220886223:A:G	50	98	0.99	0.3066
1:220886640:C:T	50	100	0.94	0.05701
1:220887051:T:G	50	100	0.99	0.2426
1:220887130:G:A	50	100	0.99	0.4072
1:220887774:C:A	50	100	0.99	0.2249
1:220887821:A:C	50	100	1	0.415
1:220887912:C:T	50	100	1	0.4012
1:220888238:G:A	50	100	0.99	0.07716
1:220888927:A:G	50	100	0.99	0.3544
1:220889239:C:G	50	100	1	0.01398
1:220889342:C:T	50	100	0.99	0.1897
1:220889455:T:G	50	100	0.99	0.3938
1:220889759:G:A	50	100	0.99	0.2041
1:220890137:C:T	50	100	0.99	0.01071
1:220890188:G:C	50	100	1	0.07716
1:220890342:T:A	50	100	0.99	0.3244
1:220890471:C:T	50	98	0.96	0.01906
1:220890545:A:C	50	100	0.99	0.08569
1:220891002:C:T	50	100	0.99	0.1899
1:220891139:G:T	49	100	0.99	0.2669
1:220891420:G:A	50	100	0.8	0.01707
1:220891438:C:G	50	100	0.99	0.3246
1:220891621:C:T	50	100	1	0.3942
1:220891813:C:T	50	100	0.99	0.2667
1:220891834:A:G	50	100	1	0.3942
1:220892029:G:C	50	100	1	0.3942
1:220892308:A:G	50	98	0.88	0.03758
1:220893031:T:C	50	100	1	0.4081
1:220893625:T:C	50	100	0.97	0.01616
1:220893643:T:A	50	100	1	0.3945
1:220893761:T:G	50	100	1	0.3952
1:220894411:C:G	50	100	1	0.3947
1:220894544:C:T	50	96	0.95	0.02142
1:220894639:A:T	50	98	1	0.3949
1:220895466:C:G	50	100	1	0.2821
1:220895675:G:T	50	100	1	0.3108
1:220896028:A:C	50	100	1	0.2732
1:220896505:A:G	50	100	1	0.2725
1:220896925:T:G	50	100	1	0.08642
1:220897307:A:G	50	100	1	0.2725
1:220897694:C:T	49	100	0.99	0.1897
1:220897900:T:G	50	98	1	0.3978
1:220897924:C:T	50	98	0.99	0.1403
1:220898168:G:T	50	100	0.99	0.01162
1:220898294:A:T	50	100	0.99	0.01162
1:220898923:G:T	50	98	1	0.01834
1:220899942:G:T	50	96	0.9	0.05737
1:220899952:C:T	50	100	1	0.3972
1:220900345:T:C	50	100	1	0.2338
1:220901438:A:C	50	100	1	0.0866
1:220901981:A:G	50	100	0.99	0.07716
1:220902096:C:A	50	100	1	0.0837
1:220902147:A:G	50	100	0.99	0.0699
1:220902527:G:A	50	100	1	0.144
1:220902842:A:G	50	100	0.99	0.07698
1:220904012:A:C	50	100	0.99	0.3954
1:220905497:A:G	50	100	1	0.07298
1:220905653:T:C	50	100	0.99	0.03068
1:220906324:A:G	50	100	1	0.07008
1:220906414:G:C	50	100	1	0.03159
1:220907255:C:T	50	98	1	0.01852
1:220907383:C:T	50	98	1	0.1928
1:220907587:A:G	50	98	1	0.2061
1:220907744:G:A	50	98	1	0.1926
1:220907797:C:T	50	98	0.99	0.3085
1:220907919:G:A	50	100	1	0.4012
1:220908022:T:C	50	100	1	0.4012
1:220908765:G:A	50	100	1	0.01325
1:220909184:C:T	50	100	0.98	0.07226
1:220909452:C:A	50	98	1	0.3974
1:220909728:C:T	50	100	0.99	0.06663
1:220909943:G:A	50	100	0.99	0.06663
1:220910410:C:T	50	100	0.99	0.4993
1:220910880:G:A	50	100	0.99	0.4982
1:220911301:G:T	50	100	0.99	0.03105
1:220912723:T:A	50	98	0.99	0.4985
1:220913142:G:A	50	100	1	0.2326
1:220914095:C:T	50	96	0.95	0.07498
1:220914813:A:G	50	100	0.98	0.01779
1:220915098:A:G	50	100	1	0.06736
1:220915327:G:A	50	100	0.96	0.02197
1:220915414:A:T	50	100	0.93	0.04884
1:220915559:C:T	50	98	0.78	0.01325
1:220915987:C:T	50	98	0.97	0.06609
1:220916248:T:C	50	100	0.98	0.1541
1:220916297:C:T	50	98	0.96	0.02324
1:220916668:A:G	50	100	0.98	0.2467
1:220917213:A:G	50	100	1	0.01144
1:220917497:C:T	50	98	0.96	0.01834
1:220917815:T:C	50	100	0.98	0.2462
1:220918890:T:C	50	100	1	0.01289
1:220919496:C:G	50	100	0.98	0.1906
1:220919786:C:T	50	100	0.96	0.0256
1:220919907:A:G	50	100	1	0.01289
1:220920726:A:G	50	100	0.99	0.3749
1:220920780:A:G	50	100	1	0.02578
1:220920911:G:A	50	100	0.99	0.4931
1:220921376:A:G	50	100	0.99	0.3747
1:220921625:A:G	50	100	0.99	0.3747
1:220922257:C:T	50	100	0.98	0.1906
1:220923380:A:G	50	100	0.98	0.01289
1:220923417:C:T	50	100	0.99	0.4677
1:220923671:A:G	50	100	0.97	0.07607
1:220923779:T:G	50	100	0.98	0.01289
1:220924054:T:C	50	100	0.99	0.01816
1:220924096:C:A	50	100	0.96	0.06917
1:220924288:T:C	50	100	0.82	0.01053
1:220924823:A:C	50	100	0.98	0.01289
1:220925047:A:C	50	100	0.98	0.01688
1:220925756:A:G	50	100	0.98	0.01289
1:220925819:T:C	49	100	0.98	0.01289
1:220926132:T:A	50	98	0.95	0.01743
1:220926281:C:A	50	100	0.96	0.05537
1:220926544:C:T	50	100	0.99	0.2467
1:220926653:G:A	50	100	0.99	0.2466
1:220927197:G:A	50	100	1	0.02469
1:220928254:C:T	50	100	0.97	0.0837
1:220928350:A:C	50	100	0.97	0.08424
1:220928361:G:A	50	100	0.98	0.1903
1:220928366:G:T	50	100	0.96	0.01325
1:220928431:G:A	50	100	0.97	0.07607
1:220929406:C:A	50	100	0.99	0.01325
1:220929647:A:G	50	100	0.99	0.2367
1:220930046:A:G	50	100	0.99	0.3161
1:220930402:A:G	50	100	0.98	0.1906
1:220931609:A:C	50	100	0.97	0.07589
1:220932682:T:C	50	98	0.99	0.248
1:220932962:C:T	50	98	0.97	0.09913
1:220932991:C:G	50	100	0.98	0.1905
1:220933890:A:G	50	100	0.99	0.248
1:220933904:C:T	50	100	0.95	0.05519
1:220934207:A:G	50	100	0.95	0.05519
1:220934454:T:C	50	100	0.98	0.1545
1:220934550:T:C	49	100	0.97	0.1906
1:220935327:A:C	50	100	0.91	0.01325
1:220935381:A:T	50	100	0.91	0.01362
1:220935423:C:T	50	100	0.96	0.06935
1:220935570:G:C	50	100	0.99	0.3264
1:220935820:A:G	50	100	0.9	0.01707
1:220935854:G:T	50	100	0.9	0.01325
1:220935918:A:G	50	100	0.99	0.01325
1:220935957:A:C	50	100	0.98	0.1875
1:220936575:C:T	50	100	0.74	0.01779
1:220936576:G:A	50	98	0.96	0.02324
1:220937145:C:G	50	100	0.96	0.07534
1:220937151:C:A	50	100	0.98	0.1875
1:220937297:C:T	50	100	0.98	0.1872
1:220937348:A:C	50	100	0.96	0.07534
1:220937488:G:C	49	100	0.96	0.08297
1:220937524:T:C	49	100	0.96	0.1
1:220938438:T:G	50	100	0.98	0.4277
1:220938835:A:G	50	100	0.98	0.01507
1:220939397:G:A	50	100	0.97	0.1865
1:220939414:T:C	50	100	0.97	0.1866
1:220939524:A:G	50	98	0.94	0.04067
1:220940020:G:T	50	100	0.96	0.02651
1:220940281:G:T	50	96	0.92	0.1752
1:220940709:T:C	50	100	0.88	0.02033
1:220940717:C:T	50	98	0.97	0.0443
1:220941198:A:G	50	100	0.97	0.05065
1:220941587:T:C	50	100	0.96	0.3656
1:220941614:C:T	50	100	0.92	0.03032
1:220941682:T:C	50	100	0.92	0.0236
1:220941883:C:T	50	100	0.87	0.0561
1:220942053:T:G	50	100	0.98	0.3667
1:220942580:G:A	50	100	0.93	0.03068
1:220942637:T:C	50	100	0.99	0.01035
1:220942653:A:C	50	100	0.99	0.05483
1:220942836:G:A	50	100	1	0.04757
1:220943337:C:G	50	100	1	0.01507
1:220943400:G:A	50	100	1	0.01507
1:220943531:T:C	50	100	1	0.05428
1:220943625:G:A	50	100	0.98	0.3673
1:220943835:A:G	50	100	0.9	0.01852
1:220944305:A:C	50	100	0.99	0.0532
1:220944358:G:A	50	100	0.98	0.4472
1:220944495:G:A	50	100	0.99	0.05428
1:220944642:A:G	50	100	0.98	0.3671
1:220944969:T:G	50	100	0.99	0.0541
1:220945048:C:G	50	100	0.99	0.0541
1:220945158:A:C	50	100	0.91	0.02378
1:220945472:A:T	50	100	1	0.3593
1:220945892:G:A	50	98	0.99	0.05428
1:220946070:C:T	50	100	1	0.03359
1:220946129:C:A	50	100	0.98	0.01144
1:220946295:A:G	50	100	0.92	0.05265
1:220946737:T:A	50	100	1	0.3593
1:220946988:A:C	50	100	0.94	0.03359
1:220948057:G:A	50	100	0.99	0.4813
1:220948479:C:G	50	98	1	0.3588
1:220948926:C:T	50	98	0.9	0.1209
1:220949524:A:G	50	100	0.96	0.05265
1:220950605:G:A	50	100	0.99	0.04575
1:220951071:G:A	50	100	1	0.02233
1:220951271:A:T	50	100	1	0.01362
1:220951334:A:G	50	100	0.97	0.05428
1:220951501:A:C	50	100	0.99	0.05356
1:220952345:T:C	50	98	0.89	0.02142
1:220952431:A:G	49	93.9	0.64	0.02179
1:220952492:A:C	50	100	0.76	0.01398
1:220952516:A:T	50	96	1	0.3673
1:220952567:G:A	49	98	0.99	0.3693
1:220952590:A:T	50	100	0.88	0.01725
1:220952979:T:C	50	100	0.96	0.0541
1:220953520:C:T	50	100	0.89	0.0118
1:220953572:G:A	50	100	0.99	0.4641
1:220954297:G:T	50	100	0.9	0.01852
1:220954968:T:C	50	100	1	0.3593
1:220954999:G:A	50	98	0.92	0.1211
1:220955224:G:A	50	100	0.89	0.02741
1:220955577:T:C	50	100	0.99	0.06336
1:220955790:A:T	49	100	0.95	0.02796
1:220955888:G:T	50	100	0.93	0.02796
1:220956013:A:G	50	100	1	0.3597
1:220956269:G:A	50	98	0.78	0.01325
1:220956342:C:T	50	100	1	0.0463
1:220956755:A:G	50	100	0.98	0.05628
1:220956783:C:A	50	100	1	0.3611
1:220956885:A:G	50	100	0.98	0.05211
1:220958130:A:G	50	100	1	0.01561
1:220958292:G:T	50	100	1	0.01543
1:220958782:A:G	50	100	1	0.3589
1:220959551:C:T	50	100	1	0.04648
1:220959615:T:A	49	100	1	0.01543
1:220960293:G:T	50	100	1	0.01216
1:220960332:A:G	50	100	1	0.01216
1:220960677:A:G	50	100	0.96	0.01162
1:220961008:G:A	50	100	1	0.4553
1:220961271:C:T	50	98	0.95	0.01216
1:220961275:T:C	50	98	0.95	0.01398
1:220961351:T:C	50	100	1	0.01761
1:220961512:C:T	50	100	0.99	0.063
1:220961757:T:C	50	100	0.99	0.07244
1:220962036:T:A	50	100	1	0.3589
1:220962329:A:G	50	100	1	0.4553
1:220962619:C:T	50	100	0.76	0.02923
1:220962651:C:A	50	100	1	0.04648
1:220962652:A:T	50	100	1	0.04648
1:220962756:G:A	50	100	0.97	0.01507
1:220962854:C:T	50	100	1	0.3588
1:220962895:G:T	50	98	0.99	0.01906
1:220963082:C:T	50	100	0.7	0.0158
1:220963083:G:A	50	98	0.96	0.01743
1:220963265:G:A	50	100	0.92	0.01053
1:220963300:C:T	50	100	0.99	0.4553
1:220963330:C:T	50	98	0.92	0.1216
1:220963445:T:C	50	100	0.99	0.4553
1:220963654:A:G	50	100	1	0.0158
1:220963825:G:A	50	100	1	0.03413
1:220964417:T:A	50	100	0.98	0.07226
1:220964456:A:G	50	100	0.91	0.03758
1:220964958:G:T	50	100	0.99	0.4555
1:220965080:T:C	50	100	0.98	0.07226
1:220965270:T:C	49	100	0.99	0.4539
1:220965291:A:G	50	100	0.98	0.07226
1:220965597:C:T	50	100	0.9	0.02124
1:220965598:G:A	50	100	0.9	0.07952
1:220965689:T:A	50	86	0.71	0.08842
1:220965714:A:T	50	100	0.95	0.01906
1:220965718:A:T	50	98	0.78	0.09749
1:220965722:T:A	50	86	0.84	0.1865
1:220966023:T:G	50	100	1	0.0463
1:220966519:A:T	50	100	0.99	0.01906
1:220966877:A:G	50	100	1	0.02397
1:220966986:T:C	50	100	0.99	0.04648
1:220967354:C:T	50	100	1	0.3586
1:220967490:T:C	50	100	0.99	0.4555
1:220967989:A:G	50	100	1	0.01216
1:220968049:A:G	50	100	0.97	0.07226
1:220968199:T:C	50	100	1	0.02397
1:220968370:A:G	50	100	0.99	0.01906
1:220968425:C:A	50	98	0.83	0.02324
1:220968693:A:T	50	100	1	0.02397
1:220968731:A:G	50	98	0.83	0.01979
1:220969004:C:A	50	100	0.99	0.4555
1:220969618:A:G	50	100	0.97	0.07226
1:220969688:G:A	50	100	0.91	0.01743
1:220970297:G:A	50	100	0.96	0.06536
1:220970303:C:T	50	100	1	0.3584
1:220970542:A:C	50	100	0.93	0.01743
1:220970608:G:A	50	100	0.97	0.06318
1:220970898:C:T	50	100	1	0.01561
1:220971624:G:T	49	100	1	0.0236
1:220971841:A:G	49	100	1	0.3586
1:220971867:A:T	50	100	1	0.02397
1:220971888:C:T	50	100	1	0.01216
1:220971942:C:T	50	100	1	0.0463
1:220972183:G:A	50	100	0.94	0.0463
1:220972387:C:T	50	100	1	0.01216
1:220972875:A:G	50	100	1	0.01398
1:220973327:A:G	50	100	1	0.01216
1:220973518:T:C	50	100	1	0.01561
1:220973543:C:A	50	100	1	0.01471
1:220974003:G:A	50	100	0.99	0.01906
1:220974324:A:G	50	100	0.99	0.4306
1:220974370:A:G	50	100	0.99	0.4305
1:220974614:C:T	50	100	1	0.01761
1:220975081:C:T	50	98	0.78	0.01307
1:220975183:T:C	50	100	1	0.02378
1:220975393:T:C	50	100	1	0.02832
1:220975544:C:T	50	100	1	0.01561
1:220975569:A:G	50	100	1	0.0463
1:220976041:C:G	50	100	1	0.3589
1:220976430:C:T	50	100	1	0.01216
1:220976669:C:A	50	100	1	0.01162
1:220977050:T:G	50	100	1	0.3591
1:220977234:G:A	50	98	0.79	0.01235
1:220977530:T:C	50	100	0.95	0.04975
1:220977557:G:T	50	94	0.94	0.4012
1:220978464:C:T	50	92	0.88	0.4254
1:220978683:T:G	50	100	1	0.01235
1:220978957:T:C	50	98	0.95	0.2997
1:220979159:A:T	50	100	0.96	0.01688
1:220979170:C:T	50	100	1	0.06354
1:220979194:G:A	50	100	0.99	0.09713
1:220979247:C:T	50	100	1	0.05265
1:220979260:T:C	50	98	0.98	0.4891
1:220979539:C:T	50	100	1	0.06354
1:220979545:C:T	50	100	1	0.01997
1:220979562:T:C	50	100	1	0.065
1:220979936:G:A	50	100	0.97	0.4074
1:220980067:T:A	50	100	1	0.06354
1:220980185:G:A	50	100	0.99	0.01507
1:220980291:C:G	50	98	0.98	0.3065
1:220980847:G:A	50	100	1	0.06354
1:220981038:G:T	50	100	0.99	0.09768
1:220982076:T:C	50	98	0.99	0.4114
1:220982420:A:G	50	100	1	0.05991
1:220982477:A:G	50	98	0.99	0.4479
1:220982691:A:G	50	100	1	0.05247
1:220982877:T:C	50	100	1	0.01888
1:220982987:G:C	50	98	0.99	0.3066
1:220983282:C:T	50	100	1	0.1267
1:220983334:T:A	50	98	0.87	0.01507
1:220983335:A:T	50	98	0.99	0.4365
1:220984558:T:C	50	100	0.99	0.4394
1:220984615:A:G	50	100	0.99	0.01198
1:220985239:A:C	50	100	1	0.09858
1:220985492:G:A	50	100	0.74	0.01107
1:220985570:A:G	50	100	1	0.06245
1:220986935:T:C	50	100	0.9	0.02705
1:220987133:A:G	50	100	1	0.1256
1:220988907:C:T	50	100	1	0.04811
1:220989351:G:A	50	100	1	0.05864
1:220989405:G:C	50	100	1	0.05265
1:220989927:C:A	50	98	1	0.01362
1:220990062:G:A	50	100	0.99	0.4379
1:220990185:C:T	50	100	1	0.09895
1:220990186:G:A	50	100	1	0.04847
1:220990739:C:G	50	100	0.74	0.01144
1:220993184:C:G	50	100	0.98	0.1225
1:220993459:G:A	50	100	1	0.02505
1:220993617:C:T	50	100	1	0.1193
1:220994017:T:G	50	100	1	0.03794
1:220994070:G:A	50	100	1	0.05247
1:220994186:G:T	50	100	1	0.05247
1:220995355:A:T	50	94	0.94	0.05519
1:220995405:A:T	50	98	0.99	0.06137
1:220995407:T:A	50	98	0.99	0.06118
1:220995674:T:C	50	98	1	0.4383
1:220995822:A:G	49	100	1	0.04811
1:220995895:C:T	43	95.3	1	0.04757
1:220997227:A:G	50	100	0.99	0.3181
1:220997413:G:A	50	100	0.98	0.07099
1:220997480:C:T	50	100	1	0.4455
1:220997852:C:T	50	100	1	0.09895
1:220997968:G:A	50	100	0.99	0.3181
1:220998685:C:T	50	100	1	0.08533
1:220998788:G:A	50	100	0.98	0.1104
1:220998840:C:T	50	98	0.99	0.1015
1:220999059:G:A	50	100	1	0.01289
1:220999113:C:T	50	100	1	0.01289
1:220999168:G:A	50	100	1	0.01924
1:220999471:A:G	50	100	1	0.04775
1:220999504:T:C	50	100	0.99	0.01053
1:220999527:G:A	50	100	0.79	0.01144
1:220999795:G:A	50	100	0.86	0.01325
1:221000092:G:T	50	100	1	0.4394
1:221000337:G:T	50	100	0.99	0.09877
1:221000452:G:A	50	100	1	0.05247
1:221000484:C:T	50	100	1	0.1193
1:221000642:A:C	50	100	1	0.01289
1:221000791:G:A	50	98	0.96	0.2184
1:221000981:A:G	50	98	0.99	0.299
1:221001389:G:A	50	100	0.97	0.0532
1:221001399:A:G	50	98	0.83	0.06481
1:221001579:T:C	50	100	0.9	0.0305
1:221001638:G:A	50	100	0.99	0.3183
1:221001935:C:G	50	96	0.92	0.2571
1:221001939:C:G	50	96	0.86	0.01307
1:221002224:A:G	46	100	1	0.05846
1:221002241:T:C	34	91.2	0.64	0.08951
1:221002354:A:G	50	100	1	0.05247
1:221002532:A:G	50	100	1	0.05247
1:221002567:A:G	50	100	1	0.05247
1:221002949:C:A	50	100	1	0.4915
1:221003135:A:T	50	100	1	0.01344
1:221003251:A:G	50	100	1	0.4918
1:221003257:A:G	50	100	0.98	0.1164
1:221003722:G:A	50	100	0.95	0.03758
1:221004222:C:A	50	100	1	0.05265
1:221004420:C:A	50	100	1	0.1048
1:221004877:C:A	50	100	0.99	0.4256
1:221004878:C:G	50	100	0.99	0.4257
1:221005392:G:A	50	100	1	0.4392
1:221005718:C:G	50	100	0.97	0.1285
1:221005722:T:A	50	100	0.98	0.01997
1:221006038:C:A	50	100	1	0.06227
1:221006139:C:T	50	100	0.95	0.03831
1:221006300:C:T	50	100	1	0.01943
1:221006443:C:T	50	100	0.99	0.01888
1:221006458:A:G	50	100	0.65	0.01126
1:221007040:T:G	50	98	0.96	0.1952
1:221007337:G:C	50	100	1	0.1048
1:221008340:T:C	50	100	0.98	0.116
1:221008441:A:G	50	100	1	0.05846
1:221008854:C:A	50	100	1	0.06227
1:221009335:G:A	50	100	0.99	0.2974
1:221009636:G:A	50	100	0.99	0.01035
1:221009755:A:G	50	100	0.98	0.05864
1:221009891:C:T	50	98	0.99	0.2505
1:221010729:G:A	50	100	0.99	0.3041
1:221010746:T:C	50	100	1	0.4424
1:221010913:T:G	50	100	1	0.4428
1:221012058:A:G	50	100	0.99	0.07026
1:221012498:T:C	50	100	1	0.4867
1:221012713:T:C	50	100	0.97	0.1289
1:221014056:G:A	50	100	0.99	0.4424
1:221014566:C:T	50	100	1	0.06518
1:221014780:G:T	50	100	1	0.1055
1:221015026:T:G	50	98	0.98	0.05029
1:221015402:G:T	50	100	1	0.01289
1:221015649:C:A	50	100	1	0.02233
1:221015952:A:G	50	100	0.99	0.4423
1:221016105:G:A	50	100	0.99	0.01398
1:221016460:C:T	50	100	1	0.06536
1:221016514:T:G	50	100	1	0.01289
1:221016716:G:A	50	100	1	0.06191
1:221018138:G:A	50	100	1	0.02342
1:221018276:G:A	50	98	0.94	0.02415
1:221018617:G:A	50	100	1	0.1823
1:221018884:C:T	50	100	1	0.06572
1:221019027:A:G	50	100	1	0.01362
1:221020114:C:T	50	100	0.95	0.1062
1:221020126:G:C	50	100	1	0.06536
1:221020687:A:G	50	100	1	0.01325
1:221021451:A:G	50	100	1	0.4434
1:221022480:T:G	50	98	0.92	0.05229
1:221022513:C:T	50	100	1	0.06209
1:221022853:C:A	50	100	0.99	0.0118
1:221023394:G:A	50	98	0.95	0.04557
1:221023752:C:T	50	100	0.77	0.02596
1:221024079:G:A	50	100	0.99	0.3025
1:221024367:G:C	50	100	1	0.368
1:221024403:C:T	50	100	1	0.05973
1:221024427:C:G	50	100	1	0.0659
1:221025173:G:A	50	100	0.98	0.0837
1:221025933:A:C	50	100	0.96	0.03068
1:221025944:G:T	50	100	1	0.06046
1:221026393:A:G	50	100	1	0.06663
1:221026746:C:T	50	100	0.99	0.04085
1:221026747:G:A	50	100	0.98	0.09713
1:221026934:C:T	50	100	0.99	0.06046
1:221027019:C:T	50	98	0.94	0.1235
1:221027161:G:A	50	100	0.99	0.3072
1:221027211:G:C	50	100	0.99	0.06645
1:221027279:A:G	50	100	0.99	0.06645
1:221027349:A:T	50	100	0.99	0.4869
1:221027610:G:A	50	100	0.99	0.06046
1:221029265:G:A	50	100	0.99	0.2996
1:221029320:C:G	50	100	0.99	0.06718
1:221029593:T:G	50	100	0.99	0.4415
1:221029672:A:G	50	100	0.98	0.187
1:221029789:A:G	50	100	1	0.06554
1:221029800:G:T	50	98	0.91	0.06209
1:221029965:G:A	50	100	1	0.0492
1:221030016:A:T	50	100	0.98	0.1051
1:221030721:C:G	50	100	0.99	0.482
1:221030957:A:C	50	100	0.99	0.3034
1:221030991:C:A	50	100	0.99	0.0443
1:221031171:A:T	50	98	0.97	0.4326
1:221031949:A:G	50	98	0.95	0.4172
1:221032518:C:A	50	98	0.95	0.4168
1:221033615:C:T	50	100	0.97	0.05973
1:221033754:C:A	50	98	0.98	0.4495
1:221033762:C:T	50	100	0.99	0.1425
1:221033907:G:T	50	100	0.98	0.06518
1:221033928:G:A	50	100	0.98	0.4448
1:221034216:C:T	50	100	0.99	0.02524
1:221034386:C:A	50	100	0.99	0.3568
1:221034542:T:G	50	100	0.99	0.4138
1:221034685:A:G	50	100	1	0.08261
1:221034899:C:T	50	100	0.92	0.02269
1:221034916:A:G	50	100	1	0.3646
1:221035063:A:G	50	100	0.98	0.0345
1:221035367:C:T	50	100	1	0.4466
1:221035746:G:T	50	100	0.98	0.04321
1:221035842:G:T	50	100	1	0.3633
1:221036097:C:T	50	98	1	0.0305
1:221036130:T:G	50	100	0.99	0.413
1:221036139:G:A	50	100	1	0.4993
1:221037103:A:T	50	98	1	0.02542
1:221037543:C:G	50	100	1	0.3633
1:221038144:T:C	50	100	1	0.03577
1:221038318:T:C	50	100	1	0.3635
1:221039180:G:A	50	98	0.99	0.08551
1:221039223:C:T	50	100	0.99	0.4141
1:221039586:C:T	50	100	1	0.3633
1:221039873:G:A	49	100	0.99	0.03577
1:221040655:G:C	50	100	0.96	0.2478
1:221041624:G:A	49	100	0.96	0.04593
1:221041870:C:T	50	100	0.98	0.06155
1:221042341:G:A	50	100	0.95	0.0817
1:221042657:T:G	49	98	0.88	0.0492
1:221042661:G:T	49	85.7	0.8	0.1
1:221043118:C:T	50	100	1	0.0532
1:221043210:G:A	50	100	0.99	0.4129
1:221043565:C:A	50	100	1	0.3633
1:221043590:G:A	50	100	1	0.3522
1:221043860:A:G	50	100	1	0.08224
1:221043937:T:C	50	100	0.94	0.06191
1:221044146:A:T	50	100	1	0.3624
1:221044297:A:T	50	100	0.98	0.05301
1:221044687:A:G	50	98	1	0.07099
1:221044903:G:T	50	96	1	0.1363
1:221045245:A:T	50	100	1	0.05301
1:221045658:C:T	50	100	0.99	0.04248
1:221047494:C:T	50	100	0.95	0.01725
1:221047783:G:A	49	98	0.98	0.02542
1:221048358:G:A	50	100	0.96	0.124
1:221048453:A:C	50	100	0.99	0.4
1:221049616:T:A	50	100	0.99	0.3384
1:221050452:G:A	50	96	0.88	0.03232
1:221050772:C:T	50	100	1	0.05955
1:221051240:G:T	50	100	1	0.05955
1:221051639:G:A	50	100	0.96	0.03577
1:221051874:A:G	50	100	1	0.1832
1:221052007:C:A	50	100	1	0.1832
1:221052051:C:A	50	100	1	0.05991
1:221052307:C:T	50	100	0.96	0.03577
1:221052507:C:T	50	100	0.92	0.02342
1:221052535:A:G	50	100	0.88	0.01325
1:221053087:C:A	50	100	0.98	0.3128
1:221053302:A:C	50	100	0.99	0.3517
1:221053466:T:C	50	100	1	0.2475
1:221053905:C:T	50	100	0.99	0.3517
1:221054079:C:T	50	100	0.99	0.05955
1:221054727:C:T	50	100	1	0.1861
1:221054901:T:G	50	100	0.99	0.3382
1:221055995:T:A	50	98	0.89	0.05447
1:221055997:A:T	48	97.9	0.73	0.0158
1:221056354:T:C	50	100	0.98	0.4395
1:221056374:C:T	50	100	1	0.01053
1:221056478:C:T	50	100	0.99	0.3533
1:221057284:A:C	50	98	0.97	0.3063
1:221057387:G:A	50	96	0.94	0.06318
1:221058713:C:T	50	100	1	0.1854
1:221059988:G:T	50	100	1	0.185
1:221060018:G:A	50	100	1	0.185
1:221060926:C:T	50	100	1	0.0138
1:221061099:T:G	50	100	0.99	0.02106
1:221061143:T:C	50	100	1	0.4047
1:221061253:A:G	50	100	0.98	0.06645
1:221061864:C:T	50	100	0.96	0.02996
1:221062158:G:A	50	100	1	0.4047
1:221062616:G:C	50	100	1	0.3468
1:221062878:G:A	50	100	1	0.1852
1:221064242:G:A	50	100	1	0.4049
1:221065227:T:G	50	100	1	0.1885
1:221065231:C:G	50	100	1	0.4049
1:221065794:G:C	50	100	1	0.0394
1:221066085:A:G	50	100	1	0.4049
1:221066449:C:T	50	100	0.99	0.01816
1:221066757:A:C	50	100	1	0.4049
1:221066950:C:T	50	100	1	0.03922
1:221066961:A:G	50	100	1	0.1885
1:221067455:G:A	50	100	1	0.3399
1:221067559:T:C	50	100	1	0.4049
1:221067835:T:C	50	100	1	0.3867
1:221068378:C:T	50	100	1	0.1886
1:221068444:A:C	50	100	1	0.3675
1:221069936:T:A	50	100	1	0.1885
1:221070730:G:A	50	100	1	0.3464
1:221070940:T:A	50	96	1	0.3867
1:221071030:C:T	50	100	1	0.4049
1:221071056:G:A	50	100	1	0.1852
1:221073405:A:G	50	100	1	0.3464
1:221073510:C:T	50	100	0.99	0.405
1:221074514:G:A	50	100	0.99	0.4049
1:221074695:C:T	50	100	1	0.3464
1:221075317:T:C	50	100	1	0.08805
1:221075576:G:A	50	100	1	0.02887
1:221076049:A:G	50	100	1	0.03922
1:221076051:A:G	50	100	1	0.1885
1:221076070:G:A	50	100	1	0.1885
1:221077331:C:A	50	100	1	0.1885
1:221078056:G:A	50	100	1	0.03922
1:221078533:A:T	50	100	0.97	0.3898
1:221079142:T:G	50	100	0.99	0.3831
1:221079491:C:G	50	100	1	0.1886
1:221080488:G:A	50	100	1	0.3834
1:221081632:G:A	50	100	1	0.2534
1:221081689:G:A	50	100	1	0.02142
1:221081730:A:C	50	100	1	0.1885
1:221082124:T:C	50	100	1	0.3869
1:221082602:T:A	50	100	1	0.3468
1:221082647:A:G	50	100	1	0.3682
1:221083265:T:C	50	100	1	0.2558
1:221083533:A:C	50	96	0.9	0.01489
1:221083844:T:A	50	100	1	0.03922
1:221084197:A:G	50	100	0.95	0.01416
1:221084770:A:G	50	100	1	0.185
1:221085274:G:T	50	94	0.89	0.1447
1:221085285:G:A	50	100	1	0.4041
1:221085484:T:C	50	100	0.95	0.01053
1:221086443:A:G	50	100	0.96	0.02233
1:221086949:T:A	50	100	1	0.1857
1:221087297:G:A	50	100	0.97	0.01906
1:221087814:A:G	50	100	0.97	0.05011
1:221087826:G:C	50	100	1	0.03922
1:221087945:A:G	50	100	1	0.1857
1:221088157:T:G	50	100	1	0.4036
1:221088342:A:G	50	100	1	0.03922
1:221088366:C:A	50	100	1	0.05011
1:221088722:G:A	50	100	1	0.03722
1:221089484:T:A	50	100	1	0.02832
1:221089810:C:A	50	98	1	0.3673
1:221089918:T:G	50	100	1	0.3468
1:221089919:T:C	50	100	1	0.06046
1:221090828:C:A	50	100	1	0.404
1:221090833:A:G	50	98	0.85	0.03958
1:221091235:T:C	50	100	1	0.1892
1:221091896:C:T	50	100	1	0.1859
1:221091994:C:T	50	100	1	0.2562
1:221091995:G:A	50	100	1	0.03922
1:221092810:C:A	47	85.1	0.97	0.3934
1:221093910:T:C	50	100	1	0.1894
1:221094896:C:T	50	100	1	0.1859
1:221095565:C:T	50	100	0.99	0.3134
1:221095722:G:A	50	100	1	0.01834
1:221095913:G:A	50	100	1	0.4036
1:221096002:A:T	50	100	1	0.4139
1:221096252:A:G	50	100	1	0.1859
1:221096442:T:G	49	89.8	1	0.3468
1:221096680:T:C	50	100	1	0.1892
1:221097115:T:C	50	100	0.99	0.3473
1:221097623:C:T	50	96	0.93	0.1066
1:221097937:G:A	50	100	1	0.03922
1:221098835:G:A	50	100	1	0.3471
1:221099085:A:G	50	100	1	0.03922
1:221099308:T:C	50	100	0.99	0.03159
1:221099816:G:A	50	100	1	0.3019
1:221100362:G:T	50	100	1	0.1872
1:221100530:G:T	50	100	1	0.03994
1:221100552:T:A	50	100	1	0.1883
1:221101574:C:T	50	100	1	0.03994
1:221102330:T:C	50	100	0.98	0.03086
1:221103331:G:A	50	100	1	0.03994
1:221104011:C:A	50	100	0.85	0.01071
1:221104166:C:T	50	100	1	0.4214
1:221105456:C:T	50	100	1	0.03994
1:221105582:A:G	50	100	1	0.0207
1:221105732:A:C	50	100	1	0.03794
1:221106044:C:G	50	100	1	0.301
1:221106630:G:A	50	100	1	0.1872
1:221106752:C:T	50	100	1	0.1839
1:221106893:G:A	50	100	1	0.4513
1:221107862:G:A	50	100	1	0.03994
1:221107983:C:T	50	100	0.96	0.02378
1:221108179:C:T	50	100	1	0.1839
1:221110299:A:G	50	100	0.9	0.01071
1:221110479:T:C	50	100	1	0.1841
1:221110960:C:T	50	100	0.96	0.1403
1:221111074:C:T	50	100	1	0.187
1:221111699:C:T	50	100	1	0.08824
1:221112257:A:G	50	100	0.94	0.03468
1:221113412:T:A	50	100	1	0.0118
1:221113485:C:T	50	100	0.98	0.01434
1:221113513:T:A	50	100	1	0.2574
1:221114038:G:A	50	100	1	0.4508
1:221114085:C:T	50	100	0.99	0.2658
1:221114519:C:A	50	100	1	0.4508
1:221114971:T:A	50	100	0.77	0.02578
1:221115702:T:C	50	100	1	0.187
1:221116223:A:G	50	100	1	0.04031
1:221116405:G:A	50	100	0.99	0.01235
1:221116618:A:T	50	100	0.72	0.01107
1:221117018:T:C	50	100	0.91	0.01652
1:221117413:C:T	50	100	1	0.3208
1:221118246:C:T	50	100	1	0.3003
1:221118655:T:A	50	100	1	0.1836
1:221118768:C:T	50	100	0.92	0.01416
1:221119707:G:A	50	100	1	0.4506
1:221119897:A:T	50	100	1	0.1868
1:221120201:G:C	50	100	1	0.3007
1:221121883:T:C	50	100	0.99	0.02033
1:221122235:T:C	50	100	1	0.4283
1:221122236:G:A	50	100	0.75	0.01107
1:221122284:G:A	50	100	1	0.01561
1:221122418:G:T	50	96	0.94	0.03268
1:221123449:A:G	50	100	1	0.01162
1:221123765:G:T	50	100	1	0.1868
1:221123784:G:C	50	100	1	0.1868
1:221123789:A:T	50	100	1	0.1182
1:221124774:G:A	50	100	1	0.4203
1:221124780:G:A	50	100	1	0.3464
1:221124827:G:A	50	100	1	0.187
1:221125828:G:A	50	98	0.98	0.04702
1:221126390:G:T	50	100	1	0.3464
1:221126469:T:C	50	98	0.96	0.02687
1:221126716:T:A	50	100	0.99	0.08097
1:221127181:T:C	50	100	1	0.4524
1:221127355:G:A	50	100	1	0.3462
1:221127439:T:C	50	100	1	0.4503
1:221127672:A:G	50	100	1	0.4277
1:221127816:T:C	50	100	1	0.4519
1:221128091:A:G	50	100	0.98	0.06572
1:221128302:C:A	50	100	1	0.3453
1:221128526:C:A	50	100	0.99	0.1874
1:221128930:T:C	50	100	0.99	0.2961
1:221129975:C:G	50	100	1	0.187
1:221130067:G:T	50	100	1	0.4268
1:221130525:T:C	50	100	0.99	0.451
1:221131006:A:G	50	100	1	0.183
1:221131201:T:C	50	100	0.99	0.4506
1:221131356:A:G	50	100	1	0.1839
1:221131514:A:G	50	100	0.98	0.2885
1:221131554:A:T	50	100	0.97	0.06481
1:221131683:A:G	50	100	0.99	0.4513
1:221131824:A:G	50	100	1	0.1839
1:221132216:A:G	50	100	0.99	0.4533
1:221132271:G:A	50	100	0.99	0.451
1:221133329:T:A	50	98	1	0.1832
1:221134478:C:G	50	100	0.98	0.4383
1:221134787:T:C	50	100	0.93	0.02596
1:221134969:G:A	50	98	0.98	0.1881
1:221135732:A:T	50	100	1	0.06046
1:221136008:C:T	50	100	0.98	0.3099
1:221136075:G:A	50	100	0.98	0.3486
1:221136272:T:C	50	100	1	0.1852
1:221136285:A:G	50	100	0.99	0.2124
1:221136405:T:G	50	94	0.91	0.1736
1:221136407:G:T	50	78	0.85	0.3987
1:221136409:G:T	50	84	0.82	0.09405
1:221136434:A:G	50	98	0.99	0.2166
1:221136562:T:C	50	100	0.96	0.02324
1:221137316:G:T	50	98	0.99	0.3081
1:221137403:G:C	50	100	0.99	0.222
1:221137605:T:G	50	100	1	0.4991
1:221137914:C:T	50	100	0.99	0.4622
1:221138431:T:C	50	100	0.99	0.02723
1:221139202:A:G	50	100	1	0.4619
1:221139355:T:G	50	98	0.98	0.08025
1:221139426:T:C	50	100	0.99	0.02723
1:221140335:A:G	50	100	1	0.4619
1:221140442:C:T	50	100	0.99	0.1906
1:221140519:G:A	50	100	1	0.02723
1:221140558:T:A	50	100	1	0.4708
1:221140586:T:A	50	100	0.99	0.1865
1:221140718:G:T	50	100	1	0.02723
1:221140766:A:G	50	100	0.99	0.2981
1:221140807:T:A	50	100	1	0.02723
1:221140868:T:A	50	100	1	0.02723
1:221140878:G:C	50	100	1	0.1865
1:221141155:C:T	50	100	1	0.02741
1:221141864:G:C	50	100	1	0.02741
1:221141947:T:C	50	100	1	0.01053
1:221142121:G:A	50	100	1	0.02723
1:221142456:G:T	50	98	1	0.1868
1:221142602:C:T	50	100	0.97	0.01471
1:221142929:G:T	50	100	1	0.02905
1:221142938:C:T	50	100	1	0.02723
1:221143075:G:A	50	100	1	0.02723
1:221143279:G:A	50	100	1	0.01943
1:221143524:A:C	50	100	1	0.02723
1:221143553:C:G	50	100	1	0.02723
1:221143680:G:A	50	100	1	0.1826
1:221143711:T:G	50	100	1	0.0276
1:221143916:C:G	50	100	0.99	0.3085
1:221144918:C:A	50	100	1	0.02723
1:221145250:T:C	50	100	0.92	0.03177
1:221145376:T:C	50	100	1	0.02741
1:221145609:A:G	50	100	1	0.02723
1:221145890:T:C	50	100	1	0.02723
1:221145976:C:T	50	100	0.99	0.1836
1:221145987:A:C	50	100	1	0.1865
1:221146007:A:C	50	100	0.99	0.1866
1:221146430:T:C	50	100	0.99	0.02723
1:221147207:C:T	50	100	0.99	0.02778
1:221147366:A:T	50	100	0.99	0.01017
1:221147377:G:T	50	100	1	0.01979
1:221147886:A:G	50	100	1	0.01979
1:221148606:G:A	50	100	0.98	0.01107
1:221148612:T:C	50	100	1	0.01961
1:221148898:G:A	50	100	1	0.01961
1:221149367:A:G	50	100	0.98	0.01107
1:221150090:A:T	50	100	0.99	0.4671
1:221150116:T:A	50	100	1	0.01961
1:221150198:G:A	50	100	1	0.01961
1:221150542:T:C	49	100	0.99	0.3065
1:221150987:C:T	50	100	0.91	0.03159
1:221151434:A:G	50	100	0.97	0.01107
1:221152071:T:C	50	100	0.98	0.3076
1:221152421:T:A	50	100	0.98	0.01761
1:221152932:G:T	50	98	0.96	0.08333
1:221153095:T:A	50	100	1	0.01416
1:221153123:A:G	50	100	0.99	0.1846
1:221153361:T:C	50	100	0.99	0.01652
1:221153558:C:T	49	100	0.99	0.3043
1:221153589:A:T	50	100	0.99	0.03086
1:221153678:T:C	50	100	0.99	0.03086
1:221154206:C:T	50	100	0.99	0.06009
1:221155004:T:C	50	100	0.99	0.3339
1:221155664:C:T	50	100	0.99	0.3054
1:221155963:G:A	50	100	0.93	0.1035
1:221156000:T:C	50	100	1	0.01961
1:221156485:A:G	50	100	1	0.01924
1:221156520:G:A	50	100	0.99	0.3246
1:221156802:G:A	50	100	1	0.01906
1:221157173:C:T	50	98	0.99	0.3025
1:221157643:G:A	50	100	0.99	0.1885
1:221158453:A:T	50	100	1	0.3039
1:221158906:G:A	50	100	1	0.3037
1:221159271:A:G	50	100	0.99	0.1857
1:221161016:C:T	50	98	0.93	0.09241
1:221161232:C:A	50	100	0.97	0.01416
1:221161301:A:G	50	100	0.89	0.0187
1:221161335:T:C	50	100	1	0.3017
1:221163903:G:T	50	100	1	0.01906
1:221164292:C:T	50	100	0.99	0.1885
1:221164368:A:G	50	100	1	0.3362
1:221164955:C:G	50	100	0.96	0.01253
1:221165740:T:A	50	100	1	0.2649
1:221165927:A:G	50	100	1	0.3388
1:221165952:A:G	50	100	1	0.3046
1:221165990:A:C	50	100	1	0.3037
1:221166014:G:A	50	100	0.93	0.03214
1:221166038:C:T	50	100	0.99	0.4604
1:221166132:T:C	50	100	1	0.3072
1:221166435:T:C	50	100	1	0.4749
1:221166827:T:C	50	100	1	0.02487
1:221167482:G:A	50	98	0.94	0.03105
1:221167634:G:C	50	100	1	0.01035
1:221167700:C:T	50	98	0.96	0.04448
1:221169150:A:G	50	100	1	0.279
1:221170808:G:C	50	100	1	0.3092
1:221171187:C:A	50	100	1	0.3086
1:221171343:G:C	50	100	0.99	0.4586
1:221171625:A:G	50	100	0.99	0.02397
1:221171629:G:A	50	100	0.99	0.02397
1:221171881:G:T	50	98	1	0.3046
1:221172353:A:G	50	100	0.99	0.02342
1:221172400:A:G	50	100	0.99	0.4613
1:221172489:T:A	50	100	0.99	0.02342
1:221172792:A:C	50	100	0.99	0.01906
1:221173352:G:T	44	84.1	0.94	0.2378
1:221173632:T:C	50	100	0.98	0.3052
1:221174029:A:T	50	100	0.99	0.317
1:221174113:A:G	50	100	1	0.3034
1:221174259:T:C	50	100	0.99	0.1846
1:221174721:C:T	50	100	0.98	0.02088
1:221175335:G:C	50	100	0.99	0.04448
1:221177270:T:G	50	98	1	0.303
1:221177803:A:G	50	100	0.99	0.4628
1:221177904:C:T	50	98	1	0.3046
1:221178056:G:T	50	98	1	0.3046
1:221179501:A:G	50	100	0.97	0.2024
1:221179636:C:G	50	100	0.97	0.02342
1:221181086:T:C	50	100	0.99	0.4561
1:221181265:C:T	50	100	1	0.01471
1:221181355:G:T	50	100	0.96	0.04375
1:221181660:G:C	50	98	1	0.3041
1:221182246:T:A	49	98	1	0.3041
1:221182799:G:A	50	100	0.96	0.02469
1:221182800:G:T	50	100	0.96	0.02469
1:221183157:G:T	50	100	0.99	0.0276
1:221183885:A:T	50	100	0.99	0.167
1:221184418:A:C	50	98	0.94	0.05174
1:221184420:A:C	49	98	0.99	0.2647
1:221184625:G:A	50	100	0.99	0.3032
1:221184945:A:C	50	100	0.96	0.02342
1:221184947:A:G	50	100	1	0.474
1:221185115:A:T	50	100	0.99	0.3014
1:221185454:G:A	49	100	0.99	0.3175
1:221185651:T:C	50	100	0.99	0.1879
1:221186131:G:C	50	100	0.96	0.02215
1:221186307:C:T	50	100	0.96	0.02215
1:221186308:T:C	50	100	1	0.02215
1:221186373:A:G	50	100	0.96	0.02342
1:221186672:T:C	50	100	0.94	0.01035
1:221187103:G:A	50	100	0.99	0.01017
1:221187563:A:G	50	100	0.99	0.1861
1:221188045:G:T	50	100	0.99	0.3117
1:221188380:A:G	50	100	0.99	0.1845
1:221188658:G:A	50	100	0.99	0.05828
1:221189008:C:T	50	100	1	0.01362
1:221189769:T:G	49	100	0.99	0.3105
1:221190653:C:T	50	100	0.99	0.3482
1:221190675:A:G	50	100	0.96	0.02215
1:221191414:C:T	50	100	0.93	0.03232
1:221191503:A:G	50	100	0.97	0.02342
1:221192348:C:T	50	100	1	0.04847
1:221192430:T:C	50	98	0.98	0.4446
1:221192507:C:T	50	100	0.98	0.441
1:221192558:C:T	50	100	0.98	0.4399
1:221193533:G:A	50	98	0.99	0.1107
1:221193534:C:T	50	98	0.98	0.4464
1:221193629:G:A	50	100	1	0.01507
1:221194679:A:G	50	100	1	0.1091
1:221194682:C:G	50	100	0.99	0.01779
1:221194836:G:A	50	100	1	0.04829
1:221194869:T:C	50	98	0.95	0.03214
1:221195014:T:C	50	100	1	0.1093
1:221195083:A:G	50	100	1	0.03667
1:221196206:A:G	50	100	0.98	0.407
1:221196288:A:G	50	100	1	0.01761
1:221196637:C:T	50	100	1	0.02197
1:221196704:A:G	50	100	0.98	0.411
1:221196757:G:C	50	100	0.99	0.02378
1:221197025:C:T	50	98	0.98	0.4457
1:221197026:A:G	50	100	0.98	0.4072
1:221197532:C:T	50	100	0.97	0.1572
1:221197585:T:C	50	100	0.98	0.04829
1:221198583:A:C	50	98	0.98	0.419
1:221198618:A:G	50	100	0.99	0.02088
1:221199264:C:T	50	100	0.99	0.01779
1:221199375:C:G	50	100	0.99	0.09641
1:221199857:T:C	50	100	0.99	0.4428
1:221199987:C:T	50	100	0.98	0.1592
1:221200598:C:T	50	100	0.99	0.09604
1:221201021:T:C	50	100	0.98	0.02905
1:221201275:A:G	50	100	0.99	0.09604
1:221201340:A:C	50	100	0.99	0.09604
1:221201425:C:T	50	98	0.91	0.03341
1:221201520:T:C	50	100	0.99	0.01906
1:221201713:C:T	50	100	0.99	0.09622
1:221202234:C:T	50	100	0.99	0.09641
1:221203037:A:T	50	100	0.97	0.0236
1:221203896:C:A	50	100	1	0.01398
1:221204079:G:A	50	100	1	0.01779
1:221204090:A:G	50	100	1	0.0138
1:221204093:A:C	50	100	0.97	0.1278
1:221204264:T:C	50	100	1	0.01162
1:221204643:T:C	50	100	0.86	0.0216
1:221204652:A:C	50	100	0.99	0.4031
1:221205052:C:T	49	100	0.99	0.4018
1:221205165:G:C	50	100	1	0.0138
1:221205605:C:T	50	100	1	0.01779
1:221205831:C:T	50	100	1	0.01362
1:221205905:C:T	50	98	0.98	0.4504
1:221207008:G:T	50	100	0.96	0.03958
1:221207117:A:C	50	98	0.98	0.4056
1:221207921:A:G	50	100	0.97	0.08624
1:221208734:G:A	50	100	1	0.01416
1:221209611:C:G	50	100	0.98	0.09604
1:221210098:G:A	50	100	0.99	0.0118
1:221210178:G:A	50	100	0.94	0.03086
1:221210997:G:A	50	98	0.99	0.3972
1:221211070:C:T	50	100	0.99	0.02487
1:221211486:C:G	50	100	1	0.01543
1:221212532:T:A	50	100	0.98	0.01325
1:221213203:G:A	50	100	1	0.01761
1:221213280:T:C	50	100	0.99	0.4239
1:221213467:C:A	50	100	0.97	0.01198
1:221213481:T:A	50	100	1	0.01743
1:221214468:C:T	50	100	0.98	0.0158
1:221215321:C:T	50	100	0.96	0.04267
1:221215441:T:C	50	98	0.99	0.3998
1:221215654:C:T	50	98	1	0.1004
1:221216523:G:A	50	98	1	0.1006
1:221216883:C:T	50	98	1	0.1004
1:221216952:G:T	50	100	0.97	0.01198
1:221217620:G:A	50	100	0.95	0.1365
1:221218444:T:G	50	100	0.98	0.02633
1:221218510:C:A	50	100	1	0.01743
1:221218511:C:A	50	100	1	0.01743
1:221218523:A:G	50	100	0.99	0.411
1:221218544:C:T	50	100	1	0.03159
1:221218768:A:C	50	100	1	0.03159
1:221219186:T:G	50	100	1	0.01452
1:221220533:C:T	50	98	0.99	0.4381
1:221220768:C:T	50	94	0.96	0.03032
1:221220850:C:T	50	96	1	0.1002
1:221221276:C:T	50	100	1	0.01216
1:221221771:C:T	50	100	0.99	0.4464
1:221222354:G:A	50	100	0.84	0.01906
1:221222610:G:A	50	100	0.96	0.01924
1:221222820:G:A	50	100	0.99	0.01943
1:221222983:G:A	50	100	0.99	0.4684
1:221223174:T:C	50	100	1	0.01924
1:221223177:A:G	50	100	1	0.01924
1:221223516:T:C	50	100	1	0.01924
1:221223587:T:C	50	100	1	0.01725
1:221223803:G:A	50	94	0.94	0.02959
1:221224165:T:G	50	100	1	0.01906
1:221224408:T:G	50	100	1	0.1137
1:221224863:G:C	50	100	0.99	0.3947
1:221225071:G:T	50	100	1	0.1144
1:221225171:C:G	50	100	1	0.1146
1:221225269:G:A	50	100	1	0.01924
1:221225490:T:C	50	96	0.9	0.1009
1:221225699:C:G	50	100	1	0.01924
1:221226000:C:T	50	100	1	0.01924
1:221226039:C:G	50	100	0.99	0.4408
1:221226194:G:T	50	100	0.99	0.3951
1:221226909:T:C	50	100	0.98	0.4906
1:221226994:G:A	50	100	0.98	0.3951
1:221227164:A:G	50	100	0.99	0.3824
1:221227260:C:T	50	100	1	0.01924
1:221227416:C:T	50	100	1	0.01924
1:221227725:C:T	50	100	0.99	0.0167
1:221227813:G:A	50	100	1	0.01943
1:221227876:C:G	50	100	0.99	0.3951
1:221228004:C:T	50	100	1	0.01924
1:221228316:C:G	50	100	0.99	0.3813
1:221228495:A:G	50	100	1	0.01924
1:221228842:T:C	50	100	1	0.01471
1:221228937:A:C	50	100	0.93	0.01979
1:221228989:C:A	50	100	1	0.01924
1:221229175:C:T	50	100	0.99	0.02596
1:221229312:T:C	50	100	1	0.01924
1:221229451:C:T	50	100	1	0.01924
1:221229716:G:A	50	100	1	0.01924
1:221230094:G:A	50	100	1	0.01924
1:221230169:T:C	50	100	0.95	0.06445
1:221230459:G:A	50	100	0.99	0.3929
1:221230499:A:G	50	96	0.9	0.09949
1:221231286:T:A	50	100	1	0.01924
1:221231430:A:T	50	100	0.99	0.443
1:221232191:C:T	50	100	1	0.1137
1:221232249:A:G	50	100	1	0.3382
1:221232562:C:A	50	100	1	0.01943
1:221232686:G:T	50	100	0.97	0.02596
1:221232885:G:T	50	100	1	0.01253
1:221233364:C:T	50	100	1	0.01924
1:221233446:G:A	50	100	1	0.01924
1:221233555:T:G	50	100	1	0.3929
1:221233894:A:G	50	94	0.91	0.02705
1:221234157:G:A	50	100	1	0.1169
1:221234174:T:G	50	100	1	0.1178
1:221234433:A:G	50	100	1	0.01924
1:221234456:A:G	50	100	0.99	0.02614
1:221234592:A:G	50	100	0.98	0.02378
1:221234755:A:G	45	86.7	0.87	0.1204
1:221234761:C:G	41	75.6	0.96	0.4633
1:221235034:A:T	50	100	1	0.4423
1:221235156:C:A	50	100	1	0.1178
1:221235478:T:C	50	100	0.99	0.118
1:221235562:C:G	50	100	1	0.01906
1:221235687:T:C	50	100	1	0.4702
1:221236232:G:A	50	100	1	0.01906
1:221236484:T:A	50	100	1	0.01888
1:221236641:T:C	50	100	1	0.0187
1:221236719:C:T	50	100	1	0.1176
1:221236749:A:G	50	100	1	0.01888
1:221236775:T:C	50	100	1	0.3934
1:221237831:G:T	50	100	1	0.01888
1:221238160:C:G	50	100	1	0.4702
1:221238246:C:T	50	100	1	0.01906
1:221238625:T:G	49	100	1	0.01888
1:221239322:A:T	50	100	1	0.1175
1:221240081:G:T	50	100	0.99	0.3981
1:221240377:T:C	50	100	0.97	0.01235
1:221240771:G:A	50	98	0.93	0.03577
1:221240927:C:T	50	98	0.78	0.0167
1:221240929:C:T	50	98	0.79	0.01688
1:221240976:G:A	50	100	1	0.1135
1:221241148:C:T	50	100	0.98	0.1137
1:221241270:G:A	50	100	1	0.01507
1:221241458:G:A	50	100	0.98	0.01216
1:221241993:C:T	50	100	1	0.4194
1:221242816:A:C	50	100	1	0.1102
1:221242835:G:A	50	100	1	0.189
1:221243788:T:C	50	100	1	0.01144
1:221244258:G:A	50	100	1	0.189
1:221245246:A:G	50	100	0.98	0.01216
1:221245558:G:A	50	100	1	0.1879
1:221245744:T:C	50	100	1	0.09731
1:221246168:A:G	50	100	1	0.01507
1:221247754:T:C	50	100	1	0.3867
1:221248103:C:T	50	100	1	0.05773
1:221248468:A:G	50	100	1	0.01525
1:221248491:C:T	50	100	1	0.07789
1:221248723:G:A	50	100	1	0.3922
1:221249354:G:T	50	100	1	0.07771
1:221249552:G:C	50	100	1	0.01071
1:221249959:C:T	50	100	1	0.4904
1:221250854:G:A	50	100	1	0.1098
1:221251096:C:T	49	100	1	0.07807
1:221251114:A:G	50	100	1	0.01489
1:221251679:A:G	50	100	1	0.3753
1:221251791:C:T	50	100	1	0.3954
1:221251969:A:G	50	100	1	0.3893
1:221252218:G:A	50	100	1	0.07807
1:221252703:G:A	50	98	1	0.3965
1:221253271:A:G	50	100	1	0.01489
1:221253729:C:T	50	100	1	0.01216
1:221253955:A:G	50	100	1	0.07807
1:221254120:T:G	50	100	1	0.1892
1:221254186:G:A	50	100	1	0.11
1:221254426:C:G	50	100	1	0.01071
1:221254636:T:G	50	100	1	0.09768
1:221254841:T:C	50	100	1	0.3891
1:221255036:A:G	50	100	1	0.01235
1:221255236:T:C	50	100	1	0.09768
1:221257000:G:A	50	100	1	0.1107
1:221257057:G:A	50	100	1	0.01071
1:221257620:C:T	50	100	1	0.4049
1:221257782:C:T	50	100	0.96	0.02324
1:221257993:G:A	50	100	1	0.3992
1:221258239:G:A	50	100	0.99	0.3992
1:221258536:A:G	50	100	0.97	0.01198
1:221258748:G:A	50	100	1	0.09786
1:221258803:C:A	50	100	1	0.01089
1:221259157:T:A	50	100	0.97	0.01398
1:221259240:C:T	50	100	0.86	0.02015
1:221259281:T:G	50	100	0.99	0.4147
1:221259536:G:A	50	100	1	0.05973
1:221260032:A:C	50	100	0.99	0.4143
1:221260112:T:C	50	100	0.99	0.4
1:221260559:A:G	50	98	1	0.09786
1:221260644:A:T	50	100	0.99	0.3998
1:221260785:A:G	50	100	1	0.05955
1:221260932:G:A	50	100	0.99	0.05973
1:221261019:G:A	50	98	0.95	0.07698
1:221261109:G:T	50	98	1	0.09786
1:221261132:G:C	50	100	0.99	0.05955
1:221261181:A:G	50	100	0.99	0.3998
1:221261236:C:T	50	100	0.99	0.05955
1:221261347:T:C	50	96	0.99	0.4423
1:221261384:A:C	50	100	0.99	0.05955
1:221262022:T:C	50	100	0.99	0.05991
1:221262059:G:T	50	98	0.99	0.09786
1:221262325:C:G	50	98	0.99	0.05955
1:221262381:C:T	50	98	0.88	0.02233
1:221262843:C:G	50	100	0.98	0.4005
1:221262900:A:C	50	100	1	0.01017
1:221263291:T:G	50	98	0.98	0.3838
1:221263422:G:A	50	100	0.99	0.01235
1:221263431:C:T	50	100	0.93	0.01216
1:221263432:G:A	50	100	1	0.01598
1:221264229:A:G	50	100	0.83	0.01325
1:221264305:G:A	50	100	0.81	0.01089
1:221264440:C:A	50	98	0.99	0.02251
1:221264929:G:A	50	100	1	0.01035
1:221266441:G:A	50	96	0.92	0.1554
1:221266542:T:C	50	100	0.99	0.01489
1:221267122:A:C	50	100	0.95	0.2818
1:221267498:C:A	50	100	0.95	0.04339
1:221267758:T:A	50	100	0.93	0.1999
1:221267853:G:A	50	100	0.85	0.01126
1:221268076:C:T	50	100	0.96	0.2845
1:221268714:C:T	50	100	0.96	0.2849
1:221268799:A:G	50	100	0.96	0.2852
1:221268967:T:C	50	100	0.92	0.3192
1:221269215:A:G	50	100	0.99	0.01452
1:221269233:G:A	50	100	0.96	0.3112
1:221269524:A:T	50	98	0.75	0.02741
1:221269625:C:T	50	100	0.94	0.04176
1:221269689:C:A	50	98	0.94	0.2847
1:221269758:C:T	50	100	0.92	0.368
1:221270081:C:T	50	100	0.89	0.1115
1:221270133:G:A	50	84	0.92	0.2357
1:221270141:A:G	50	86	0.92	0.2571
1:221270267:C:T	50	96	0.93	0.3515
1:221270282:C:T	50	96	0.93	0.3711
1:221270546:T:G	50	98	0.94	0.04031
1:221270927:C:T	50	100	0.97	0.05846
1:221271082:T:C	50	100	0.97	0.181
1:221271093:C:T	50	100	0.95	0.09877
1:221272107:T:C	50	100	0.97	0.2023
1:221273070:A:G	50	100	0.9	0.01834
1:221273247:G:A	50	98	0.98	0.1422
1:221273267:T:C	50	100	0.98	0.1329
1:221273327:A:T	50	100	0.99	0.01489
1:221273404:A:G	50	100	0.97	0.02687
1:221273632:C:G	50	100	0.86	0.01598
1:221273898:T:G	50	100	0.97	0.1098
1:221273909:G:A	50	100	0.98	0.1407
1:221274041:G:A	50	100	1	0.01198
1:221274415:G:T	50	100	1	0.0158
1:221274535:A:T	50	100	1	0.01489
1:221274760:C:T	50	100	1	0.02687
1:221274980:C:T	50	100	0.99	0.2122
1:221275436:G:C	50	100	1	0.01543
1:221275843:C:G	50	100	1	0.1901
1:221275950:G:A	50	100	1	0.2017
1:221276028:T:A	50	100	1	0.01906
1:221276163:C:T	50	100	1	0.01543
1:221276474:G:A	50	100	0.93	0.01507
1:221276572:C:T	50	100	1	0.02687
1:221277444:C:T	50	100	0.96	0.02778
1:221277523:G:A	50	100	1	0.189
1:221277709:G:A	50	100	1	0.2017
1:221277741:T:C	50	100	1	0.02687
1:221277875:T:C	50	100	1	0.124
1:221278157:T:C	50	100	1	0.282
1:221278181:G:A	50	100	1	0.01216
1:221278393:T:C	50	100	1	0.02687
1:221278398:G:A	50	100	1	0.06409
1:221278592:G:A	50	100	1	0.1409
1:221278644:A:G	50	100	0.98	0.01852
1:221278748:T:C	50	100	0.99	0.11
1:221278953:C:A	50	100	0.87	0.01924
1:221279690:C:T	50	100	1	0.1227
1:221279697:A:G	50	100	1	0.2021
1:221279801:C:T	50	100	1	0.02124
1:221279889:A:G	50	100	0.99	0.11
1:221280002:C:G	50	100	1	0.01126
1:221280052:G:A	50	100	1	0.189
1:221280076:C:T	50	100	0.96	0.01489
1:221280408:A:G	50	100	1	0.1447
1:221280457:A:G	50	100	0.99	0.1349
1:221280935:C:T	50	100	0.99	0.01852
1:221280988:T:C	50	100	1	0.01598
1:221281375:C:T	50	100	1	0.1376
1:221281532:C:T	50	100	1	0.06354
1:221281570:C:T	50	100	1	0.1233
1:221281643:C:A	50	100	1	0.06373
1:221281751:G:A	50	98	0.95	0.07534
1:221281848:A:G	50	100	1	0.215
1:221282739:A:C	50	100	1	0.02415
1:221282866:A:G	50	100	1	0.01598
1:221282876:T:C	50	100	1	0.1919
1:221283095:A:G	50	100	1	0.06391
1:221283337:T:C	50	100	1	0.1919
1:221283685:A:T	50	100	1	0.1906
1:221283734:A:G	50	100	1	0.01489
1:221283771:G:A	50	100	1	0.2144
1:221284112:T:C	50	100	1	0.2144
1:221284311:G:C	50	100	1	0.2023
1:221284847:A:G	50	100	1	0.1923
1:221284992:A:G	50	100	1	0.1924
1:221285038:T:C	50	98	1	0.1923
1:221285043:G:C	50	98	0.99	0.142
1:221285144:G:A	50	100	1	0.1924
1:221285216:C:T	50	100	1	0.01743
1:221285226:G:C	50	100	1	0.02669
1:221285382:G:T	50	100	1	0.14
1:221285515:T:C	50	100	1	0.14
1:221285950:C:T	50	100	1	0.03068
1:221286443:A:C	50	100	1	0.1825
1:221286448:T:C	50	100	1	0.2433
1:221286866:T:A	50	100	1	0.01452
1:221287929:T:C	50	100	1	0.01598
1:221287956:G:A	50	100	1	0.2712
1:221288466:C:T	50	100	1	0.1892
1:221288578:G:T	50	100	1	0.3675
1:221288651:G:A	50	100	1	0.102
1:221288696:G:A	50	100	1	0.3666
1:221289192:A:C	50	100	1	0.3885
1:221289362:C:A	50	100	1	0.1329
1:221289747:G:A	50	100	1	0.01616
1:221290311:A:G	50	100	0.99	0.3675
1:221290341:T:C	50	100	1	0.01725
1:221290624:T:G	50	100	1	0.3673
1:221290836:C:T	50	100	1	0.03068
1:221291185:C:T	50	100	1	0.3675
1:221291820:T:C	50	100	1	0.3671
1:221291930:T:C	50	100	1	0.3673
1:221292487:G:T	50	98	0.98	0.3765
1:221292690:C:T	50	100	1	0.4138
1:221293628:A:G	50	100	1	0.01489
1:221293963:C:G	50	100	1	0.01725
1:221294628:C:G	50	100	1	0.3675
1:221294987:C:T	50	100	0.99	0.063
1:221295194:C:T	50	100	1	0.1881
1:221295214:A:G	50	100	1	0.1336
1:221295439:G:T	50	100	0.97	0.03595
1:221295506:G:T	50	100	1	0.3602
1:221295886:T:C	50	100	1	0.01725
1:221296513:A:G	50	100	1	0.3673
1:221296723:C:T	50	100	1	0.01725
1:221297146:T:C	50	100	0.97	0.04739
1:221297742:A:G	50	100	1	0.0305
1:221298243:G:C	50	100	1	0.01543
1:221298271:G:T	50	100	1	0.01924
1:221298342:T:C	50	100	1	0.4138
1:221298462:C:T	50	100	1	0.3671
1:221298571:A:C	50	100	1	0.3671
1:221298582:C:T	50	100	1	0.01616
1:221298948:G:A	50	100	1	0.1405
1:221298977:G:A	50	100	0.99	0.3444
1:221299065:T:C	50	100	1	0.3671
1:221299314:C:T	50	100	1	0.3671
1:221299334:G:A	50	100	1	0.3671
1:221299395:T:C	50	100	0.99	0.3446
1:221299567:T:C	50	100	1	0.3671
1:221299824:A:G	50	100	0.99	0.3442
1:221299884:C:T	50	100	1	0.3673
1:221299898:C:A	50	100	1	0.3834
1:221299906:C:T	50	100	1	0.3589
1:221299942:A:G	50	100	1	0.3669
1:221299985:T:C	50	100	1	0.3669
1:221300227:T:C	50	100	1	0.3669
1:221300469:G:C	50	100	1	0.3669
1:221300597:C:T	49	100	1	0.01543
1:221300909:G:T	50	100	1	0.3669
1:221300921:T:G	50	100	1	0.1393
1:221300933:G:A	50	100	1	0.0305
1:221300940:C:T	50	100	0.99	0.01525
1:221300974:A:T	50	100	1	0.3667
1:221300979:A:G	50	100	1	0.3667
1:221301128:C:T	50	100	0.97	0.04739
1:221301707:T:C	50	100	1	0.1215
1:221301923:G:A	50	100	0.92	0.02124
1:221301935:T:G	50	100	1	0.3666
1:221302361:A:G	50	100	1	0.3863
1:221302411:T:C	50	100	0.99	0.3675
1:221302557:A:G	50	100	0.99	0.01144
1:221302592:C:G	50	100	1	0.0955
1:221302608:C:A	50	100	1	0.01634
1:221303634:C:T	50	100	0.99	0.3393
1:221303662:G:A	50	100	0.87	0.0216
1:221304245:G:A	50	100	1	0.08243
1:221304402:C:T	50	100	0.99	0.3391
1:221305018:A:G	50	98	0.92	0.02251
1:221305440:A:G	50	98	0.99	0.3388
1:221305814:A:G	50	100	1	0.03014
1:221305932:T:C	50	100	0.98	0.3388
1:221306086:C:T	50	98	1	0.08261
1:221306379:G:A	50	98	0.99	0.02415
1:221306462:G:C	50	100	0.98	0.4127
1:221306572:C:T	50	100	0.95	0.02651
1:221307099:C:G	50	100	0.99	0.04267
1:221307416:A:T	50	98	0.99	0.4802
1:221307515:T:C	50	98	0.97	0.407
1:221307516:G:A	50	100	0.95	0.01598
1:221307755:T:G	50	100	1	0.2945
1:221307878:A:G	50	100	1	0.2943
1:221307890:A:G	50	100	0.92	0.01035
1:221308460:G:T	50	100	1	0.2948
1:221309020:G:A	50	100	1	0.01089
1:221309156:G:A	50	100	1	0.2952
1:221309165:A:G	50	100	1	0.2956
1:221309927:C:T	50	100	1	0.01943
1:221310519:C:T	50	100	1	0.05537
1:221310682:A:G	50	100	1	0.2958
1:221310761:T:C	50	100	1	0.2958
1:221310868:C:T	50	100	1	0.2958
1:221311026:T:C	50	100	1	0.2382
1:221311294:T:G	50	100	1	0.2958
1:221311455:T:C	50	100	1	0.2259
1:221311490:T:C	50	100	1	0.2382
1:221311632:G:T	50	100	1	0.2954
1:221312268:G:T	50	100	1	0.2954
1:221312442:A:G	50	100	0.99	0.02796
1:221313060:C:T	50	100	1	0.01144
1:221313217:C:A	50	100	1	0.1403
1:221313427:G:C	50	100	1	0.1149
1:221313959:A:G	50	100	1	0.2956
1:221313967:G:C	50	100	1	0.1955
1:221314112:G:A	50	100	1	0.2952
1:221314293:C:T	50	100	1	0.2952
1:221314395:A:G	50	100	1	0.1663
1:221314554:G:A	50	100	1	0.07534
1:221314813:A:T	50	100	1	0.2952
1:221315306:T:A	50	100	1	0.295
1:221315537:G:A	50	100	1	0.295
1:221315580:C:T	50	100	1	0.295
1:221315587:A:G	50	100	1	0.295
1:221315894:A:G	50	100	1	0.1511
1:221316370:A:T	50	100	1	0.295
1:221317277:A:C	50	100	1	0.2963
1:221317830:A:G	50	100	1	0.295
1:221317876:C:T	50	100	1	0.07807
1:221318121:A:C	50	100	1	0.2954
1:221319255:A:T	50	100	1	0.2382
1:221319260:G:T	50	98	1	0.2948
1:221319473:G:A	50	100	0.96	0.04339
1:221319479:C:T	50	100	1	0.295
1:221319482:G:C	50	100	1	0.295
1:221319502:A:C	50	100	1	0.295
1:221319584:A:C	50	100	1	0.295
1:221319697:C:A	50	100	0.97	0.1258
1:221319834:A:G	50	100	1	0.2952
1:221319986:C:T	50	100	1	0.2948
1:221320307:G:A	50	100	1	0.01198
1:221320362:C:G	50	100	1	0.1316
1:221320400:T:C	50	100	1	0.2382
1:221320525:T:A	50	100	0.99	0.01598
1:221320719:C:T	50	100	1	0.01053
1:221320770:G:C	50	100	1	0.2259
1:221320920:G:T	50	100	1	0.2952
1:221321033:A:G	50	100	1	0.01271
1:221321423:T:C	50	100	1	0.295
1:221321464:A:T	50	100	1	0.295
1:221321992:G:A	50	100	0.97	0.1258
1:221322114:T:C	50	100	1	0.01707
1:221322145:T:C	50	100	0.93	0.01725
1:221322329:G:A	50	100	1	0.1952
1:221323259:T:C	50	100	1	0.466
1:221323332:G:A	50	100	1	0.2249
1:221323452:T:C	50	100	1	0.2257
1:221323678:A:G	50	100	1	0.01979
1:221323740:T:C	50	100	0.92	0.0118
1:221325431:A:T	50	100	1	0.01634
1:221325462:C:G	50	100	1	0.01271
1:221325648:A:G	49	100	1	0.06191
1:221325999:G:C	50	100	0.99	0.07934
1:221327176:G:A	50	100	1	0.2407
1:221327238:A:G	50	100	1	0.1821
1:221327601:T:C	50	100	1	0.2318
1:221327765:G:A	50	100	1	0.01561
1:221327896:T:G	50	88	1	0.1391
1:221327897:G:T	49	89.8	0.99	0.1394
1:221328826:A:C	50	100	1	0.2318
1:221328978:C:G	50	94	0.95	0.2102
1:221329274:T:A	50	100	1	0.2952
1:221329496:C:T	50	100	0.9	0.02469
1:221330028:A:T	50	100	1	0.295
1:221330049:C:T	50	100	1	0.2952
1:221330202:T:G	50	100	1	0.2952
1:221330471:T:A	50	100	1	0.2952
1:221330573:C:T	50	100	1	0.1954
1:221330851:G:A	50	100	1	0.4581
1:221331261:T:G	50	100	1	0.4788
1:221332756:A:T	50	100	1	0.01761
1:221332848:A:G	50	100	1	0.01761
1:221332918:C:T	50	100	1	0.2977
1:221333469:C:T	50	100	1	0.01943
1:221333919:C:T	50	100	1	0.01598
1:221334222:G:A	50	100	0.99	0.2184
1:221334304:C:T	50	100	1	0.4804
1:221334446:A:G	50	100	1	0.4786
1:221334519:C:G	50	100	1	0.4786
1:221334779:T:A	50	100	1	0.01943
1:221335083:T:C	50	100	1	0.01598
1:221335177:T:C	50	100	1	0.195
1:221335370:A:T	50	94	0.99	0.4833
1:221335451:T:C	50	100	1	0.01761
1:221335579:A:G	50	100	1	0.4786
1:221335592:G:C	50	100	1	0.2954
1:221335819:G:C	50	98	1	0.4786
1:221335990:G:A	50	100	1	0.2952
1:221335993:A:C	50	100	1	0.07498
1:221336852:C:T	50	100	1	0.2253
1:221337190:A:G	50	100	1	0.2954
1:221338282:A:G	50	100	1	0.01943
1:221338373:T:C	50	100	1	0.4788
1:221338542:G:C	50	100	1	0.2952
1:221338973:A:G	50	100	0.98	0.1253
1:221339253:G:A	50	100	1	0.4789
1:221339856:C:T	50	98	0.93	0.04702
1:221339894:T:C	50	100	1	0.4788
1:221342369:T:C	50	100	1	0.1322
1:221342561:T:C	50	100	1	0.2077
1:221342717:G:T	50	100	1	0.2248
1:221343098:T:C	50	100	1	0.4789
1:221344130:C:G	50	100	1	0.4789
1:221344181:C:T	50	100	1	0.2952
1:221344354:T:C	50	100	1	0.2954
1:221344383:G:A	50	100	1	0.01634
1:221345240:A:G	50	100	1	0.4789
1:221346020:G:T	50	100	1	0.01325
1:221347523:C:T	50	100	1	0.01761
1:221347673:G:A	50	100	0.99	0.02741
1:221348079:C:G	50	100	1	0.4691
1:221348655:A:T	50	100	1	0.05537
1:221348763:G:C	50	100	1	0.05537
1:221349005:G:A	50	100	1	0.295
1:221350061:A:G	50	100	1	0.4693
1:221350186:C:T	50	100	1	0.2073
1:221350275:G:T	50	100	1	0.08951
1:221350331:G:A	50	100	1	0.2324
1:221351188:A:C	50	100	0.98	0.01652
1:221351902:T:C	50	100	1	0.01943
1:221351977:T:C	50	100	1	0.01307
1:221352299:A:G	50	100	1	0.2941
1:221352890:A:G	50	98	1	0.1601
1:221353110:A:G	50	100	1	0.2885
1:221353705:A:G	50	98	1	0.2326
1:221353992:A:G	49	100	1	0.2885
1:221354200:T:G	50	98	1	0.1514
1:221354251:T:C	50	100	1	0.05556
1:221354520:G:A	50	100	1	0.05537
1:221354602:A:G	50	100	1	0.05537
1:221354793:C:T	50	100	0.99	0.0276
1:221355594:C:T	50	100	1	0.4904
1:221355597:C:T	50	100	1	0.09332
1:221356165:G:T	50	100	1	0.07825
1:221356395:G:A	50	100	1	0.2328
1:221356403:G:A	50	100	1	0.03577
1:221356544:T:G	50	100	1	0.06463
1:221356546:T:G	50	100	1	0.07244
1:221356678:C:T	50	100	0.91	0.07571
1:221356923:G:T	50	98	1	0.05537
1:221357626:T:C	50	100	0.89	0.0236
1:221358649:C:A	50	100	1	0.2901
1:221359655:G:A	50	100	1	0.2958
1:221360008:T:C	50	100	1	0.2264
1:221360303:A:T	50	98	0.9	0.06391
1:221360938:G:A	50	100	0.99	0.2326
1:221361762:G:A	50	100	1	0.01707
1:221362391:C:T	50	100	1	0.1944
1:221362416:G:A	50	100	1	0.2324
1:221363000:A:G	50	100	1	0.2382
1:221363213:C:T	50	100	1	0.2264
1:221363247:A:C	50	100	0.92	0.0216
1:221363598:T:A	50	100	1	0.2264
1:221363601:T:A	50	100	1	0.2264
1:221364003:G:C	50	100	1	0.2956
1:221364304:A:G	50	100	1	0.2264
1:221364536:C:T	50	100	0.98	0.1267
1:221364554:C:A	50	100	1	0.03577
1:221364675:A:T	50	100	0.99	0.05556
1:221364839:T:C	50	100	1	0.2302
1:221364850:C:T	50	100	1	0.238
1:221365349:A:C	50	100	1	0.01452
1:221365390:A:G	50	100	1	0.06227
1:221365774:T:C	50	100	1	0.01743
1:221366062:G:A	50	100	1	0.05556
1:221366613:G:A	50	100	1	0.01943
1:221366902:A:G	50	100	1	0.2322
1:221366913:C:G	50	100	0.93	0.01652
1:221367604:G:A	50	100	1	0.2511
1:221367712:A:G	50	100	0.96	0.1267
1:221367896:A:T	50	100	1	0.238
1:221368105:A:G	50	100	1	0.06245
1:221368734:G:A	50	100	1	0.2956
1:221370157:G:T	50	100	1	0.01634
1:221370201:C:T	50	100	1	0.2264
1:221371157:T:C	50	100	1	0.07861
1:221371265:C:T	50	100	1	0.01743
1:221372437:A:G	50	100	1	0.2384
1:221372520:G:T	50	100	1	0.01743
1:221372755:G:A	50	100	0.98	0.1302
1:221372917:G:A	50	100	0.98	0.1498
1:221372918:C:A	50	100	1	0.1496
1:221373858:A:G	50	98	0.91	0.02832
1:221373981:G:T	50	100	0.99	0.1135
1:221374258:A:G	50	100	1	0.2956
1:221374324:T:C	50	100	0.99	0.01416
1:221374731:A:G	50	100	1	0.0305
1:221376154:C:T	50	100	1	0.02015
1:221376750:T:C	50	100	1	0.2958
1:221377251:T:A	50	100	0.98	0.08152
1:221377313:G:A	50	100	1	0.07843
1:221377372:T:G	50	100	1	0.01198
1:221377805:A:G	50	100	0.97	0.05574
1:221378197:C:A	50	100	0.99	0.3927
1:221378893:G:A	50	100	1	0.07843
1:221378967:A:G	50	100	1	0.2326
1:221379152:A:T	50	100	0.99	0.1287
1:221379276:A:G	50	100	1	0.01943
1:221379301:A:G	50	100	0.88	0.01398
1:221379503:A:C	50	100	1	0.01634
1:221380194:G:C	50	98	0.99	0.2346
1:221380721:T:C	50	100	1	0.2959
1:221380809:A:G	50	100	1	0.01325
1:221381359:T:C	50	100	1	0.2959
1:221381458:A:G	50	100	1	0.2322
1:221381990:G:A	50	100	0.99	0.295
1:221382205:G:A	50	100	1	0.01688
1:221382307:T:C	50	100	0.96	0.1278
1:221382773:A:G	50	96	0.9	0.1556
1:221382815:A:G	50	100	0.86	0.0955
1:221382924:C:T	50	100	0.94	0.1218
1:221382948:T:G	50	100	0.94	0.1972
1:221383210:C:G	50	100	0.94	0.02142
1:221383274:A:C	50	100	0.99	0.05955
1:221383395:A:C	50	98	0.98	0.2654
1:221383566:G:T	50	100	0.97	0.02778
1:221383630:T:C	50	98	0.98	0.37
1:221384052:A:G	50	100	0.99	0.1004
1:221384603:T:A	50	100	0.99	0.02033
1:221384998:C:A	50	100	0.97	0.1527
1:221385348:T:C	50	100	0.99	0.05991
1:221385387:C:G	50	100	0.96	0.05846
1:221385448:G:C	50	100	0.99	0.05973
1:221385469:A:G	50	100	1	0.02505
1:221385788:C:T	50	100	0.95	0.02905
1:221385979:C:T	50	100	0.97	0.07516
1:221386044:G:T	50	98	0.95	0.05882
1:221386840:G:A	50	100	0.99	0.4686
1:221387159:C:T	50	100	0.99	0.2887
1:221387204:T:C	50	98	1	0.3184
1:221387300:G:T	50	100	0.99	0.2887
1:221387325:A:T	50	100	1	0.02233
1:221387560:C:T	50	100	0.98	0.1206
1:221387578:C:T	50	100	0.99	0.2887
1:221387844:G:A	50	100	1	0.3168
1:221387986:A:G	50	100	0.99	0.2887
1:221388233:G:T	50	100	0.91	0.0158
1:221388533:G:C	50	100	1	0.0285
1:221388728:C:T	50	100	1	0.02233
1:221388761:T:C	50	100	0.98	0.0345
1:221388823:A:G	50	100	1	0.02179
1:221389047:T:A	50	100	1	0.0167
1:221389382:G:A	50	100	0.89	0.01598
1:221389592:T:G	50	100	0.99	0.2885
1:221389801:C:A	50	100	0.99	0.2124
1:221390460:T:C	50	100	0.87	0.01235
1:221390557:C:T	50	100	1	0.02505
1:221390837:G:T	50	100	1	0.03177
1:221390981:T:C	50	100	0.99	0.2885
1:221391067:C:T	50	100	1	0.02179
1:221391364:C:A	50	100	1	0.01271
1:221391856:C:A	50	100	1	0.01035
1:221392003:G:A	50	100	1	0.06028
1:221392499:C:G	50	100	0.99	0.05864
1:221392725:T:G	50	100	1	0.08515
1:221392732:T:G	50	100	0.91	0.01071
1:221392864:C:T	50	100	0.98	0.06028
1:221392953:G:A	50	100	0.99	0.05864
1:221392960:A:G	50	100	0.99	0.05646
1:221393168:G:A	50	100	0.98	0.1834
1:221393744:C:G	50	100	0.99	0.05864
1:221394166:C:T	50	100	1	0.01271
1:221394404:G:A	50	100	0.99	0.05646
1:221394669:A:T	49	100	0.99	0.05864
1:221394833:G:A	50	100	0.93	0.1206
1:221395350:C:G	50	100	1	0.08515
1:221395396:G:C	50	100	0.97	0.04666
1:221395417:A:T	50	100	0.98	0.1204
1:221395595:A:G	50	100	0.98	0.1204
1:221395833:G:A	50	100	0.99	0.05864
1:221395860:A:G	50	100	0.99	0.2889
1:221395980:C:T	50	100	0.99	0.2035
1:221396801:T:C	50	100	0.98	0.1204
1:221397237:G:A	50	100	0.98	0.1204
1:221397659:C:T	50	100	0.99	0.3119
1:221398391:A:G	50	100	1	0.06028
1:221398925:A:G	50	100	0.97	0.05192
1:221399993:G:A	50	100	1	0.02269
1:221400748:A:G	50	100	1	0.06009
1:221400769:T:C	50	100	0.99	0.04829
1:221402048:A:G	50	100	0.98	0.1549
1:221403147:G:A	50	100	0.96	0.02905
1:221403419:T:A	50	100	1	0.03431
1:221403480:G:A	50	100	1	0.02269
1:221403514:A:C	50	100	0.99	0.2885
1:221403583:G:A	50	100	1	0.08497
1:221404123:A:C	50	100	0.98	0.1207
1:221404216:T:C	50	100	1	0.3046
1:221404271:A:T	50	100	1	0.06318
1:221404507:G:A	50	100	0.99	0.3738
1:221404667:A:G	50	100	0.99	0.3738
1:221404890:T:C	50	100	0.98	0.08588
1:221405109:G:A	50	100	0.98	0.08588
1:221405132:G:A	50	100	0.99	0.219
1:221405277:C:T	50	100	0.98	0.07934
1:221406286:A:G	50	100	0.98	0.2229
1:221406546:C:G	50	100	0.95	0.01235
1:221406709:A:G	50	100	0.99	0.05973
1:221407070:A:G	50	100	0.99	0.05991
1:221407528:T:A	50	100	1	0.03431
1:221407699:A:G	50	100	0.98	0.1006
1:221408453:G:T	50	100	0.99	0.342
1:221408579:A:T	50	100	0.99	0.06009
1:221408619:G:A	50	100	1	0.02887
1:221408686:T:C	50	100	0.99	0.4875
1:221409887:C:T	50	100	0.74	0.01089
1:221409904:C:G	50	100	0.98	0.2162
1:221410217:G:A	50	98	1	0.3108
1:221410239:C:T	50	100	1	0.02923
1:221410430:G:A	50	100	0.95	0.0167
1:221411498:C:T	50	100	0.99	0.2907
1:221411701:G:A	50	100	1	0.09895
1:221412402:A:G	50	100	0.98	0.1167
1:221412635:T:C	50	100	1	0.07698
1:221413086:C:A	50	100	1	0.05991
1:221413119:G:A	50	100	1	0.01053
1:221413686:A:G	50	100	0.99	0.03431
1:221413825:A:G	50	100	0.99	0.02887
1:221413901:A:T	50	100	1	0.01071
1:221414108:A:G	50	100	0.99	0.2903
1:221414248:T:C	50	100	1	0.01162
1:221414336:A:T	50	100	1	0.144
1:221414827:T:C	50	100	1	0.09895
1:221415642:C:T	50	100	1	0.08406
1:221415797:T:C	50	98	1	0.07698
1:221416363:A:T	50	100	0.79	0.02288
1:221417408:A:G	50	100	1	0.02505
1:221417738:A:G	50	100	1	0.02505
1:221417762:G:A	50	100	1	0.07698
1:221417944:C:A	50	100	0.89	0.01071
1:221419823:T:C	50	100	1	0.08569
1:221421256:A:G	49	100	1	0.06028
1:221421627:A:G	50	100	0.99	0.2899
1:221421649:G:T	50	100	0.98	0.02015
1:221421889:G:T	50	100	0.99	0.0256
1:221421944:A:T	50	100	1	0.0256
1:221422107:G:A	50	100	0.89	0.01634
1:221422145:C:T	50	100	1	0.05755
1:221422191:C:T	50	100	1	0.02923
1:221422245:G:A	50	100	0.95	0.01416
1:221422350:A:T	50	100	0.99	0.2778
1:221422464:T:C	50	100	1	0.05628
1:221422771:A:G	50	100	1	0.4662
1:221423008:G:A	50	100	0.96	0.1138
1:221423021:A:G	50	100	1	0.05628
1:221423204:A:T	50	100	0.94	0.01598
1:221423213:G:A	50	100	0.97	0.1117
1:221423635:T:A	50	100	1	0.1262
1:221423816:T:C	50	100	1	0.05973
1:221424794:T:G	50	100	1	0.05755
1:221424868:T:G	50	100	0.99	0.05973
1:221425065:G:A	50	100	0.99	0.05973
1:221425182:C:G	50	100	1	0.03304
1:221425186:C:G	50	100	1	0.02578
1:221425772:G:A	50	100	1	0.02596
1:221425773:G:A	50	100	0.98	0.02578
1:221426188:T:C	50	100	1	0.01198
1:221426385:G:A	50	100	0.99	0.05537
1:221426456:C:T	50	100	1	0.01743
1:221426912:A:C	50	100	1	0.05047
1:221427161:G:T	50	100	0.95	0.01235
1:221427427:T:C	50	100	0.99	0.3408
1:221428229:G:C	50	100	1	0.05047
1:221428850:T:G	50	100	0.99	0.2798
1:221429290:A:G	50	100	0.99	0.2618
1:221429319:C:T	50	100	0.99	0.01198
1:221429700:A:T	50	100	0.99	0.01198
1:221429787:T:G	49	100	1	0.04956
1:221429800:A:C	50	100	0.91	0.07771
1:221429802:C:A	50	92	0.97	0.1786
1:221429804:C:A	50	98	0.98	0.1783
1:221429822:A:G	50	98	0.98	0.4065
1:221429960:G:T	50	100	0.97	0.05156
1:221430275:G:T	50	100	0.95	0.07771
1:221430336:A:G	50	100	0.99	0.348
1:221430965:T:C	50	100	1	0.01053
1:221431602:C:T	49	100	0.99	0.01743
1:221431638:A:G	49	100	1	0.114
1:221431962:G:A	50	100	0.99	0.2798
1:221432317:C:G	50	100	1	0.04575
1:221432490:A:T	50	100	1	0.4083
1:221432493:G:A	50	100	1	0.01216
1:221432577:C:T	50	100	0.95	0.01144
1:221432642:A:G	50	100	0.96	0.01471
1:221432740:T:C	50	100	0.98	0.02106
1:221432822:A:G	50	100	1	0.02887
1:221433141:A:G	50	100	1	0.01743
1:221433349:A:G	50	100	1	0.1138
1:221433601:T:C	50	100	0.94	0.02614
1:221433723:T:C	50	100	0.97	0.06046
1:221434080:T:C	50	100	0.96	0.4299
1:221434154:A:T	50	98	0.87	0.08297
1:221434155:T:G	50	98	0.9	0.3402
1:221434172:T:C	50	98	0.89	0.06845
1:221434184:G:T	50	100	0.9	0.01616
1:221434216:A:G	50	98	0.96	0.01471
1:221434226:A:G	50	96	0.89	0.3778
1:221434228:G:A	50	98	0.81	0.05138
1:221434266:G:A	50	100	0.92	0.04085
1:221434313:C:A	50	92	0.98	0.3981
1:221434371:A:G	50	100	0.85	0.01434
1:221434597:A:G	50	100	1	0.01344
1:221434788:G:T	50	100	0.99	0.01507
1:221435228:T:C	50	100	0.83	0.01253
1:221435378:A:G	50	98	0.98	0.3591
1:221436207:A:G	50	100	0.98	0.2182
1:221436475:T:G	50	100	0.92	0.03522
1:221436889:T:A	50	100	0.98	0.02378
1:221436897:G:C	50	100	1	0.03377
1:221436964:G:C	50	100	0.98	0.05664
1:221437869:A:C	50	100	0.98	0.1973
1:221437964:T:C	50	100	0.94	0.02778
1:221438060:A:C	50	100	0.98	0.02723
1:221438154:T:G	50	100	0.99	0.1973
1:221438440:T:C	50	100	1	0.03431
1:221438473:C:T	50	100	1	0.0345
1:221438621:C:T	50	100	0.99	0.3184
1:221439169:G:A	50	100	1	0.01888
1:221439292:G:A	50	100	0.99	0.04884
1:221439414:T:C	50	100	0.99	0.02378
1:221439523:G:A	49	98	1	0.03486
1:221439622:C:T	50	100	1	0.01688
1:221439956:C:T	50	100	0.99	0.3382
1:221440429:A:G	50	100	0.99	0.0276
1:221440620:G:A	50	100	1	0.03431
1:221441070:C:T	50	100	1	0.03413
1:221441311:T:C	50	100	1	0.03831
1:221441406:C:G	50	100	0.98	0.1701
1:221441929:A:G	50	100	0.99	0.02015
1:221442108:C:T	50	100	0.99	0.02052
1:221442109:G:A	50	98	1	0.4472
1:221442251:C:A	50	100	0.99	0.3355
1:221442378:G:T	50	98	1	0.01071
1:221442645:C:A	50	100	1	0.01071
1:221442694:C:T	50	100	1	0.03395
1:221443117:C:T	50	100	1	0.01707
1:221443734:A:C	50	96	0.99	0.2023
1:221443995:T:A	50	100	0.99	0.3346
1:221444065:G:A	50	100	0.99	0.1977
1:221444119:G:A	50	100	0.99	0.1977
1:221444228:T:C	50	100	0.99	0.2015
1:221445017:T:C	50	100	1	0.01688
1:221445249:A:C	50	100	1	0.03468
1:221445673:G:A	50	100	0.99	0.01307
1:221446850:G:A	50	100	0.98	0.2633
1:221447551:T:A	50	100	0.99	0.03831
1:221447663:G:C	50	98	0.98	0.02832
1:221448361:T:A	50	100	0.99	0.03831
1:221448862:C:T	50	100	1	0.02233
1:221449955:G:A	50	100	1	0.07771
1:221450781:A:G	50	100	1	0.02705
1:221450815:G:T	50	100	0.99	0.2133
1:221451475:A:G	50	100	1	0.3424
1:221451603:T:C	50	100	1	0.02741
1:221451856:A:G	50	100	0.99	0.2491
1:221451982:T:C	50	100	1	0.02233
1:221452609:A:G	50	100	1	0.02233
1:221452665:T:C	50	100	0.99	0.2607
1:221453011:T:C	50	100	1	0.01035
1:221453036:T:C	50	100	0.9	0.03667
1:221453263:A:G	50	100	1	0.0207
1:221453495:G:A	50	100	0.93	0.01053
1:221453559:T:G	50	100	1	0.02723
1:221453813:G:A	50	100	1	0.3422
1:221453871:G:A	50	100	0.99	0.2605
1:221454127:G:A	50	100	0.99	0.282
1:221454214:T:C	50	100	1	0.02705
1:221454479:G:T	50	94	0.87	0.04139
1:221454483:G:T	49	87.8	0.82	0.05301
1:221454487:G:T	49	91.8	0.79	0.07752
1:221454495:T:G	46	82.6	0.66	0.1914
1:221454499:T:G	48	91.7	0.72	0.03577
1:221454515:T:G	50	100	0.97	0.01216
1:221454519:T:G	50	100	1	0.01216
1:221454947:G:A	50	100	1	0.01688
1:221455830:G:A	50	100	1	0.03268
1:221456620:G:A	50	100	0.99	0.2004
1:221457213:A:C	50	100	0.99	0.2222
1:221457413:C:A	50	100	1	0.01688
1:221457772:C:T	50	100	1	0.01216
1:221457795:C:T	50	100	0.77	0.0187
1:221457819:G:A	50	100	0.99	0.2186
1:221457865:C:T	50	100	1	0.02741
1:221458596:G:A	50	100	0.99	0.2391
1:221459002:A:C	50	100	1	0.03322
1:221459156:T:C	50	100	0.99	0.2787
1:221460293:G:A	50	100	1	0.01053
1:221461028:A:G	50	100	1	0.03849
1:221461406:T:A	50	100	1	0.02233
1:221461554:C:T	50	100	1	0.3422
1:221461837:C:T	50	100	0.87	0.01652
1:221461865:C:G	50	100	0.99	0.217
1:221462159:C:T	50	100	1	0.3422
1:221462248:C:T	50	100	1	0.01688
1:221462750:G:T	50	100	1	0.01707
1:221462782:A:G	50	100	1	0.03885
1:221462841:C:T	50	100	1	0.0699
1:221463315:G:A	50	94	0.99	0.2489
1:221463374:A:G	49	100	1	0.02233
1:221463503:G:C	50	100	1	0.03286
1:221464347:G:A	50	100	1	0.3422
1:221464768:G:A	50	100	1	0.3431
1:221464807:A:C	50	100	1	0.07789
1:221465781:C:T	50	100	0.99	0.2164
1:221465846:G:A	50	98	0.87	0.07081
1:221466346:T:C	50	100	0.97	0.03322
1:221466622:C:T	50	100	1	0.03195
1:221466682:C:T	50	100	1	0.01035
1:221466798:G:A	50	100	1	0.02251
1:221467490:G:C	50	100	0.99	0.2164
1:221467866:G:A	50	100	0.99	0.2164
1:221468036:G:T	50	98	1	0.3426
1:221468240:G:C	50	100	1	0.02251
1:221468356:A:G	50	100	1	0.03268
1:221468837:T:A	50	100	1	0.03849
1:221468885:C:T	50	100	1	0.03849
1:221469706:G:A	50	100	1	0.01688
1:221469708:G:A	50	100	1	0.01688
1:221470146:G:A	50	100	1	0.07752
1:221470186:G:A	50	100	0.99	0.2164
1:221470345:A:G	50	100	0.99	0.1841
1:221470838:T:C	50	100	1	0.02251
1:221470869:A:C	50	100	1	0.03849
1:221471406:T:A	50	100	1	0.01071
1:221471532:T:C	50	100	1	0.3422
1:221471955:C:T	50	96	0.89	0.02397
1:221472389:C:T	50	100	1	0.01707
1:221472519:C:T	50	100	1	0.02723
1:221473061:C:T	50	100	0.98	0.342
1:221473212:A:G	50	100	0.99	0.2725
1:221473347:A:C	50	100	1	0.03286
1:221473541:G:A	50	100	1	0.03304
1:221473808:C:T	50	100	1	0.3424
1:221473840:G:C	50	100	0.99	0.2162
1:221474001:T:C	43	90.7	0.84	0.02052
1:221474089:T:C	50	98	0.99	0.3978
1:221474260:T:A	50	100	1	0.07934
1:221474502:G:C	50	100	1	0.03286
1:221474837:G:C	50	98	0.99	0.2798
1:221474966:A:G	50	100	1	0.03849
1:221475074:A:G	48	100	1	0.3426
1:221475183:C:T	38	76.3	0.81	0.05356
1:221475935:T:C	50	100	1	0.02269
1:221475949:G:C	50	100	1	0.06681
1:221475984:C:G	50	100	0.99	0.3433
1:221476040:C:T	50	100	1	0.03304
1:221477023:C:G	50	100	0.98	0.01307
1:221477099:G:T	50	100	1	0.02251
1:221477163:T:C	50	100	1	0.02251
1:221477209:G:A	50	100	0.96	0.03849
1:221477326:T:C	50	100	1	0.07752
1:221477420:A:G	50	100	0.99	0.03958
1:221477476:C:T	50	100	1	0.03304
1:221477698:G:A	50	100	0.97	0.0955
1:221477959:A:G	50	100	1	0.07062
1:221478074:G:A	50	100	1	0.02251
1:221478138:G:A	50	100	1	0.02251
1:221478459:C:A	50	100	0.99	0.2146
1:221478877:C:T	50	100	1	0.4555
1:221479002:G:C	50	100	0.99	0.2162
1:221479161:T:G	50	100	0.99	0.2162
1:221479273:A:G	50	100	1	0.02251
1:221479450:C:T	50	100	1	0.07062
1:221479484:G:A	50	100	1	0.01688
1:221479552:C:T	50	100	1	0.02269
1:221479615:G:A	50	100	1	0.02251
1:221479639:G:A	50	100	0.99	0.1917
1:221479894:A:G	50	100	0.98	0.03849
1:221479979:C:G	50	100	1	0.02269
1:221480073:C:T	50	100	1	0.02306
1:221480173:A:G	50	100	1	0.02269
1:221480335:A:G	50	100	1	0.07062
1:221480537:A:T	50	100	1	0.02251
1:221480977:G:C	50	100	0.99	0.2162
1:221481186:G:T	50	100	1	0.4557
1:221482148:G:A	50	100	1	0.02251
1:221482174:G:A	49	100	1	0.01943
1:221482396:A:G	50	96	0.84	0.06409
1:221482461:G:A	50	100	1	0.04194
1:221482554:T:C	50	100	0.99	0.2162
1:221482611:C:T	50	100	1	0.01924
1:221482895:G:T	50	100	1	0.01071
1:221483024:C:T	50	100	1	0.453
1:221483416:C:T	50	100	1	0.08805
1:221483613:G:A	50	100	1	0.06536
1:221483861:A:G	50	100	1	0.03359
1:221484148:T:A	50	100	1	0.3647
1:221484175:C:T	50	100	1	0.3647
1:221484292:A:G	50	100	1	0.4072
1:221484344:G:A	50	100	1	0.03195
1:221484395:T:A	50	100	1	0.4072
1:221484466:C:A	50	100	1	0.01961
1:221484643:G:T	50	100	0.97	0.01398
1:221484674:A:G	50	100	1	0.3646
1:221484825:A:G	50	98	0.99	0.1843
1:221484918:C:A	50	100	1	0.03359
1:221485491:T:C	50	100	1	0.3419
1:221485530:C:T	50	100	1	0.3593
1:221485668:T:C	50	100	1	0.4018
1:221485958:T:G	50	100	0.99	0.2306
1:221486069:T:C	50	100	1	0.4722
1:221486207:C:T	50	100	1	0.4722
1:221486258:T:A	50	100	1	0.02251
1:221486589:A:G	50	100	1	0.03304
1:221486784:T:C	50	100	1	0.02251
1:221487261:A:T	50	100	1	0.4722
1:221487335:C:A	50	98	1	0.3417
1:221487780:A:G	50	100	0.98	0.04829
1:221488000:C:T	50	100	1	0.07026
1:221488103:C:T	50	100	1	0.3422
1:221488298:C:T	50	100	1	0.07026
1:221488327:T:C	50	100	1	0.4021
1:221488426:C:A	50	100	1	0.07026
1:221488462:A:C	50	100	1	0.4021
1:221488710:G:A	50	100	1	0.01943
1:221488827:T:G	50	100	1	0.01943
1:221489632:C:G	49	100	1	0.02251
1:221489929:G:A	50	100	1	0.03849
1:221489973:A:T	49	91.8	0.99	0.3586
1:221489976:A:T	50	86	0.96	0.3582
1:221490041:C:T	50	100	0.89	0.01126
1:221490426:A:T	49	100	1	0.4016
1:221490725:C:A	50	100	0.98	0.07044
1:221490994:G:A	50	100	1	0.04139
1:221491501:G:A	50	100	1	0.3584
1:221491895:T:C	50	100	1	0.01743
1:221492298:T:A	50	100	0.99	0.3333
1:221492326:T:G	50	98	0.97	0.2852
1:221492503:C:T	50	100	0.99	0.3268
1:221492564:T:C	50	100	0.93	0.01961
1:221492766:G:A	50	100	0.99	0.471
1:221492778:A:G	50	100	1	0.02106
1:221493048:G:A	50	100	0.96	0.02015
1:221493809:G:A	50	100	0.99	0.4239
1:221494010:A:G	50	100	1	0.01888
1:221494103:C:G	50	100	0.99	0.4666
1:221494152:A:G	50	100	1	0.02269
1:221494392:C:T	50	100	1	0.02269
1:221494632:C:T	50	100	0.99	0.1044
1:221494747:C:A	50	100	0.99	0.4243
1:221494891:T:G	50	100	0.99	0.1941
1:221495175:T:C	50	100	0.99	0.4439
1:221495233:C:T	50	100	1	0.01961
1:221495366:C:A	50	100	1	0.02269
1:221495528:G:T	50	100	0.93	0.01053
1:221495596:C:T	50	100	1	0.01961
1:221495994:C:T	50	100	1	0.02288
1:221496030:G:A	50	100	0.85	0.01525
1:221496084:T:C	50	100	1	0.02269
1:221496248:G:T	50	100	1	0.03232
1:221496250:T:C	50	100	0.99	0.4241
1:221496549:G:A	50	100	0.99	0.05265
1:221496763:A:G	50	100	0.92	0.02033
1:221496951:G:A	50	100	1	0.02269
1:221497407:A:G	50	98	0.99	0.4247
1:221497450:A:G	50	100	0.99	0.4245
1:221497699:T:C	50	100	0.91	0.02052
1:221498608:C:A	50	100	0.9	0.01688
1:221498807:C:T	50	100	1	0.3041
1:221498808:G:A	50	100	0.99	0.03885
1:221498992:A:G	49	100	1	0.4417
1:221499122:G:T	50	100	1	0.2229
1:221499259:A:G	50	100	1	0.4223
1:221499922:A:G	50	100	0.99	0.4419
1:221500072:T:G	50	100	1	0.1026
1:221500110:G:A	50	100	1	0.01961
1:221500120:T:G	50	100	1	0.01888
1:221500167:A:G	50	100	1	0.4419
1:221500240:T:G	50	100	1	0.4419
1:221501023:A:T	50	100	1	0.01961
1:221501109:G:A	50	100	1	0.4221
1:221501172:C:T	50	100	0.99	0.1603
1:221501388:C:T	50	100	1	0.1028
1:221501434:A:G	50	100	0.96	0.02052
1:221501440:G:A	50	100	1	0.228
1:221501471:G:A	50	100	1	0.3028
1:221501546:A:G	50	96	0.92	0.06009
1:221501767:T:A	50	100	1	0.01961
1:221501861:C:T	50	100	1	0.4245
1:221501892:C:A	50	100	1	0.1946
1:221501926:A:T	50	100	1	0.1946
1:221502446:G:C	50	100	1	0.01961
1:221502764:A:G	50	100	1	0.02269
1:221502910:A:G	50	100	1	0.02269
1:221502953:G:A	50	100	1	0.2217
1:221503152:C:T	50	100	1	0.4439
1:221503512:C:T	50	100	1	0.2219
1:221503723:T:C	50	100	1	0.02269
1:221503834:C:T	50	100	1	0.01961
1:221503862:A:C	50	100	1	0.4243
1:221504092:C:T	50	98	0.94	0.04285
1:221504140:G:C	50	100	1	0.4439
1:221504330:T:G	50	100	1	0.4439
1:221504385:C:T	50	98	1	0.01979
1:221504710:C:T	50	100	0.96	0.02433
1:221504902:G:A	50	100	1	0.3028
1:221505062:C:T	50	100	1	0.01961
1:221505447:C:T	50	100	1	0.2217
1:221505487:G:A	50	100	1	0.05301
1:221505745:A:G	50	100	1	0.1948
1:221505856:C:T	50	100	1	0.1944
1:221506074:A:G	50	100	1	0.01707
1:221506098:G:A	50	100	0.99	0.01126
1:221506296:A:C	50	100	0.98	0.02614
1:221506373:G:C	50	100	1	0.05301
1:221506482:A:G	50	100	1	0.4243
1:221506736:C:A	50	100	1	0.01979
1:221506866:G:A	50	100	0.99	0.01924
1:221507105:G:A	50	100	1	0.2217
1:221507125:G:A	50	100	1	0.01961
1:221507588:C:T	50	100	0.98	0.1028
1:221507630:A:T	50	100	1	0.4439
1:221507713:C:T	50	100	1	0.3041
1:221507820:G:A	50	100	0.99	0.2282
1:221507917:C:A	50	100	1	0.4439
1:221508083:T:C	50	100	1	0.4439
1:221508143:T:C	50	100	0.9	0.02033
1:221508225:G:A	50	100	0.91	0.02269
1:221508232:C:A	50	100	1	0.4439
1:221508617:G:A	50	100	1	0.303
1:221508663:A:G	50	100	0.95	0.03667
1:221508665:A:C	50	100	1	0.4441
1:221508686:C:T	50	100	1	0.01961
1:221508805:T:C	50	100	1	0.4245
1:221509077:C:A	50	100	1	0.1966
1:221509409:A:T	50	100	1	0.3043
1:221510093:C:T	50	100	1	0.2268
1:221510319:G:A	50	100	1	0.1946
1:221510378:C:T	50	100	1	0.0325
1:221510382:C:A	50	100	1	0.01961
1:221510900:C:T	50	100	1	0.01961
1:221510977:A:G	50	100	1	0.01961
1:221511262:A:C	50	100	0.99	0.4234
1:221512018:C:T	50	100	1	0.3032
1:221512717:C:A	50	100	0.98	0.02306
1:221512876:C:G	50	100	0.95	0.02033
1:221512900:T:A	50	100	0.99	0.22
1:221513024:A:G	50	100	1	0.01561
1:221513265:A:C	50	100	1	0.3032
1:221513616:T:C	50	100	0.95	0.02033
1:221513617:T:G	50	100	0.83	0.03613
1:221513635:T:C	50	100	0.99	0.352
1:221513658:T:C	50	100	0.95	0.02033
1:221513749:C:T	50	100	0.91	0.02033
1:221513761:C:A	50	100	0.99	0.3408
1:221513895:G:A	50	100	0.99	0.352
1:221514004:A:G	50	100	0.99	0.352
1:221514110:A:G	50	100	1	0.1206
1:221514197:G:A	50	100	0.95	0.02033
1:221514403:C:T	50	100	0.95	0.0207
1:221515056:G:T	50	100	0.94	0.02923
1:221515867:A:G	50	100	0.99	0.3519
1:221516217:A:G	50	100	1	0.2544
1:221516225:C:T	50	100	0.9	0.02687
1:221516344:G:T	50	100	1	0.03268
1:221516394:G:C	50	100	0.99	0.01924
1:221516883:G:A	50	100	0.99	0.352
1:221517005:C:A	50	100	0.95	0.02033
1:221517165:G:A	50	100	0.99	0.2139
1:221517513:T:C	50	100	0.99	0.372
1:221517913:A:G	50	100	0.99	0.3722
1:221518366:G:A	50	100	0.99	0.3515
1:221518737:C:T	50	100	0.97	0.216
1:221518961:T:A	50	98	0.98	0.4092
1:221519065:T:A	50	100	0.99	0.2191
1:221519124:T:C	50	100	0.96	0.03849
1:221519416:G:A	50	100	1	0.01507
1:221519551:G:A	50	100	0.99	0.1086
1:221519569:T:C	50	100	0.99	0.1607
1:221519681:A:G	50	100	0.99	0.1605
1:221520478:T:C	50	100	1	0.01053
1:221520588:G:T	50	100	0.99	0.1213
1:221520658:C:T	50	100	1	0.01071
1:221520818:G:A	49	100	1	0.1316
1:221521285:A:G	50	100	1	0.1316
1:221521371:C:A	50	100	1	0.01071
1:221521473:G:C	50	100	1	0.1316
1:221521492:G:A	50	100	1	0.01071
1:221521649:C:T	50	100	0.97	0.02814
1:221521799:G:A	50	100	0.99	0.323
1:221522082:C:T	50	100	1	0.01071
1:221522436:A:G	50	100	1	0.1316
1:221522672:T:A	50	100	1	0.2373
1:221522814:A:G	50	100	1	0.02614
1:221522817:G:A	50	100	1	0.3695
1:221523115:G:A	50	100	1	0.2373
1:221523133:G:A	50	100	1	0.01071
1:221523170:G:A	50	100	1	0.01089
1:221523179:A:G	50	100	1	0.1314
1:221523427:T:C	50	100	0.98	0.01834
1:221523529:G:C	50	100	1	0.1314
1:221523749:C:A	50	100	0.92	0.01543
1:221523857:A:G	50	100	1	0.01071
1:221523866:C:T	50	100	0.99	0.2373
1:221523956:A:G	50	100	1	0.1314
1:221524373:T:C	50	98	1	0.3235
1:221524461:A:C	50	100	1	0.1314
1:221524570:G:A	50	100	1	0.1316
1:221524886:G:T	50	100	1	0.1314
1:221525268:G:A	50	100	1	0.1104
1:221525358:G:C	50	100	1	0.3696
1:221525491:T:C	50	100	1	0.01525
1:221525544:G:A	50	100	1	0.1077
1:221526929:C:A	44	84.1	0.98	0.1202
1:221527065:C:T	50	100	1	0.01071
1:221527234:C:A	50	100	1	0.2371
1:221527619:C:G	50	100	1	0.1314
1:221527891:C:T	50	100	0.99	0.01253
1:221528089:A:G	50	100	1	0.1314
1:221528429:G:A	50	100	1	0.01507
1:221528673:C:T	50	100	1	0.1314
1:221528677:G:A	50	100	1	0.01144
1:221528713:A:G	50	100	1	0.1314
1:221528840:A:G	50	100	1	0.1314
1:221529048:C:T	50	100	1	0.3235
1:221529202:A:G	50	100	1	0.01071
1:221529367:T:C	50	100	1	0.3248
1:221529376:C:T	50	100	1	0.01507
1:221529592:C:G	50	100	1	0.1057
1:221529635:T:C	50	100	1	0.01507
1:221529682:C:G	50	100	1	0.1316
1:221529718:A:G	50	100	1	0.1104
1:221529725:G:A	50	100	1	0.1104
1:221530094:T:C	50	100	1	0.1314
1:221530178:T:C	50	100	1	0.05283
1:221530308:C:A	50	98	1	0.213
1:221530610:C:A	50	100	0.85	0.02015
1:221531083:C:A	50	100	1	0.02887
1:221531157:A:T	50	100	1	0.01035
1:221531158:C:T	50	100	1	0.01071
1:221531159:C:T	50	100	0.95	0.04103
1:221531235:G:A	50	100	1	0.09967
1:221531462:C:T	50	100	1	0.213
1:221531928:T:C	50	100	1	0.2366
1:221532036:A:G	50	100	1	0.1314
1:221532410:T:C	50	100	1	0.1314
1:221532493:G:A	50	100	0.97	0.0216
1:221532494:G:A	50	100	1	0.02887
1:221532503:A:G	50	100	1	0.3248
1:221532622:T:C	50	100	1	0.1314
1:221532628:A:G	50	98	1	0.1322
1:221532845:C:T	50	100	1	0.01071
1:221533257:C:T	50	100	0.99	0.01071
1:221533302:A:C	50	98	0.96	0.0187
1:221533382:C:A	50	100	1	0.1316
1:221533452:G:T	50	96	0.93	0.05955
1:221533516:C:T	50	100	1	0.1256
1:221534140:G:A	50	100	1	0.1256
1:221534303:T:C	50	100	0.99	0.1287
1:221534350:T:C	50	98	0.93	0.05882
1:221534632:C:G	50	100	0.98	0.01289
1:221534657:G:A	50	100	1	0.2128
1:221534696:G:A	50	100	1	0.1256
1:221534839:C:T	50	100	1	0.02941
1:221534980:G:A	50	100	1	0.01071
1:221535551:C:T	50	100	1	0.1149
1:221535699:G:C	50	100	1	0.1316
1:221535733:T:C	50	100	1	0.02941
1:221535790:A:T	50	100	1	0.106
1:221535841:G:A	50	100	1	0.01071
1:221536107:T:C	50	100	1	0.2128
1:221536146:C:T	50	100	0.99	0.1258
1:221536466:G:A	50	100	0.99	0.3244
1:221536509:T:C	50	100	0.95	0.04049
1:221537189:T:A	50	96	1	0.2128
1:221537379:T:C	50	100	0.99	0.3787
1:221538532:G:C	50	100	0.99	0.2976
1:221538669:C:T	50	100	1	0.2115
1:221538872:G:A	50	100	0.93	0.01725
1:221539412:C:A	49	100	1	0.0394
1:221539420:G:A	50	100	1	0.2115
1:221539816:C:A	50	98	0.99	0.1069
1:221539955:A:G	50	100	0.93	0.01725
1:221539961:C:T	50	100	1	0.01071
1:221540263:C:A	49	100	0.99	0.01107
1:221540434:C:T	50	100	1	0.01071
1:221541300:A:C	50	100	1	0.4063
1:221541514:T:C	50	100	0.99	0.01452
1:221541605:G:C	50	100	1	0.01071
1:221541707:A:G	50	100	1	0.2113
1:221541759:C:T	50	100	1	0.01071
1:221541760:G:A	50	100	0.99	0.07662
1:221541794:C:T	50	100	1	0.05138
1:221541841:A:G	50	100	1	0.01089
1:221542142:C:T	50	100	1	0.01071
1:221542167:C:T	50	100	1	0.01507
1:221542377:A:C	50	96	0.98	0.2101
1:221542498:C:A	50	100	0.99	0.1147
1:221544064:C:G	50	100	1	0.3431
1:221544094:A:G	50	100	0.98	0.05211
1:221544314:A:G	50	100	1	0.2228
1:221544406:C:G	50	100	1	0.2242
1:221544519:T:C	50	94	0.96	0.3762
1:221544693:T:C	50	100	0.99	0.0167
1:221544761:A:C	50	100	0.98	0.01688
1:221544872:A:G	50	100	0.99	0.01888
1:221544882:G:A	50	86	0.94	0.2084
1:221544967:A:G	50	96	0.94	0.07879
1:221545235:A:G	50	100	1	0.02977
1:221545355:A:G	50	100	0.93	0.02179
1:221545376:C:T	50	100	1	0.01162
1:221545434:A:T	50	100	0.98	0.02433
1:221545562:G:A	50	100	1	0.01162
1:221545601:C:T	50	100	0.96	0.01253
1:221545603:C:A	50	100	1	0.2101
1:221545838:T:C	50	100	0.99	0.02469
1:221545873:C:A	50	100	1	0.02633
1:221545896:G:A	50	100	1	0.02633
1:221545903:T:C	50	100	0.96	0.01253
1:221546520:T:C	50	100	0.97	0.0512
1:221546662:T:A	50	100	0.99	0.06536
1:221546897:C:T	50	100	0.99	0.3853
1:221547129:A:T	50	100	1	0.02651
1:221547145:G:A	50	98	0.99	0.08987
1:221547244:T:A	50	100	1	0.02651
1:221547261:T:C	50	100	1	0.02651
1:221547592:C:A	50	100	0.98	0.01253
1:221547683:G:A	50	100	1	0.02651
1:221547817:G:A	50	100	1	0.02124
1:221547841:T:G	50	100	1	0.02487
1:221548040:G:A	50	100	1	0.02469
1:221548109:C:T	50	100	1	0.02651
1:221548144:G:C	50	100	0.93	0.02179
1:221548251:C:G	50	100	1	0.02469
1:221548301:G:C	50	100	1	0.02469
1:221548411:A:T	50	100	1	0.0512
1:221548620:C:T	50	100	1	0.02469
1:221548962:C:A	50	100	1	0.01235
1:221549042:A:G	50	100	1	0.02487
1:221549117:T:C	50	98	1	0.02669
1:221549195:T:A	50	100	1	0.02487
1:221549206:T:G	50	100	1	0.01235
1:221549209:C:G	50	100	0.98	0.05737
1:221549214:C:T	50	100	1	0.02651
1:221549291:T:C	50	100	1	0.02487
1:221549340:T:C	50	100	1	0.01235
1:221549721:G:A	50	100	1	0.02651
1:221549917:A:G	50	100	1	0.0472
1:221550077:T:C	50	100	1	0.02487
1:221550182:C:T	50	100	0.99	0.2257
1:221550183:A:T	50	100	0.94	0.01071
1:221550354:A:G	50	100	1	0.02487
1:221550534:C:G	50	100	1	0.01071
1:221550698:A:T	50	100	1	0.02487
1:221550813:T:C	50	98	1	0.02614
1:221550858:T:C	50	100	1	0.02487
1:221550861:G:A	50	100	1	0.02487
1:221550934:G:A	50	100	1	0.01253
1:221550958:T:C	50	98	1	0.0512
1:221550998:G:A	50	100	1	0.02505
1:221551052:C:G	50	100	1	0.02487
1:221551056:G:A	50	98	1	0.02397
1:221551108:G:A	50	100	1	0.02487
1:221551124:A:G	50	100	1	0.02487
1:221551228:C:T	50	98	1	0.0236
1:221551340:C:G	50	100	0.99	0.2257
1:221551383:T:A	50	100	1	0.02487
1:221551562:G:T	50	100	0.99	0.02524
1:221551571:G:A	50	98	1	0.3451
1:221551944:C:T	50	100	1	0.01235
1:221551997:T:C	50	100	0.93	0.02179
1:221552165:T:C	50	100	1	0.02487
1:221552849:C:T	50	100	1	0.02487
1:221552887:A:C	50	100	1	0.02487
1:221552896:A:G	50	100	1	0.2092
1:221553073:C:T	50	100	0.93	0.02197
1:221553082:C:T	50	98	1	0.02633
1:221553123:T:C	50	98	1	0.02469
1:221553291:C:A	50	100	1	0.05192
1:221553416:G:A	50	100	0.96	0.02215
1:221553523:G:C	50	100	1	0.03195
1:221553621:C:A	50	100	1	0.02487
1:221554221:A:C	50	100	0.93	0.02179
1:221554222:G:C	50	100	0.93	0.02179
1:221554277:C:T	50	100	1	0.01235
1:221554720:C:T	50	98	1	0.02487
1:221554726:G:A	50	98	1	0.02487
1:221554854:T:C	50	100	1	0.02487
1:221554895:G:A	50	100	1	0.01071
1:221554994:G:A	50	98	1	0.02633
1:221555124:T:C	50	100	1	0.02487
1:221555148:A:G	50	100	0.99	0.2257
1:221555531:T:C	50	100	1	0.02487
1:221555759:A:G	50	100	1	0.02505
1:221555811:G:A	50	100	1	0.02505
1:221555837:G:A	50	98	0.99	0.3744
1:221555884:C:T	50	100	1	0.2088
1:221555938:A:C	50	100	1	0.02505
1:221555940:G:A	50	100	1	0.01325
1:221555944:G:T	50	100	0.99	0.2402
1:221555990:T:G	50	98	1	0.02669
1:221556050:T:G	50	100	0.83	0.01017
1:221556376:A:G	50	98	0.99	0.376
1:221556531:A:C	50	100	1	0.02524
1:221556576:A:G	50	100	1	0.02505
1:221556834:T:C	50	98	1	0.02651
1:221557038:T:C	50	100	1	0.209
1:221557072:T:A	50	100	0.99	0.0463
1:221557174:C:G	50	100	1	0.02505
1:221557272:T:A	50	98	1	0.3922
1:221557308:G:T	50	100	1	0.02505
1:221557349:A:T	50	100	1	0.02505
1:221557505:A:C	50	98	1	0.02651
1:221557876:G:A	50	100	1	0.02505
1:221557945:G:A	50	100	1	0.02542
1:221557980:T:C	50	100	1	0.02505
1:221558105:A:G	50	100	1	0.02505
1:221558216:G:T	50	100	0.9	0.02524
1:221558417:A:G	50	100	1	0.02505
1:221558590:A:C	50	98	1	0.05156
1:221558669:C:G	50	100	1	0.02505
1:221558783:T:C	50	100	1	0.02505
1:221558888:G:A	50	100	1	0.02505
1:221559015:C:T	50	100	1	0.02505
1:221559060:G:A	50	100	1	0.01235
1:221559105:A:G	50	100	1	0.02524
1:221559172:G:A	50	100	1	0.209
1:221559643:A:C	50	100	1	0.02505
1:221559654:G:A	50	100	1	0.2092
1:221559763:C:A	50	100	1	0.01271
1:221559914:C:T	50	100	1	0.2342
1:221559976:G:T	50	100	1	0.02505
1:221560373:G:A	50	100	1	0.05192
1:221560512:G:A	50	100	0.99	0.01924
1:221560776:C:T	50	100	1	0.01162
1:221560778:T:G	50	100	1	0.02596
1:221560895:C:T	50	100	1	0.274
1:221561256:A:G	50	100	1	0.01235
1:221561312:A:G	50	100	1	0.3263
1:221561327:C:G	50	100	1	0.01362
1:221561627:A:G	50	100	1	0.02596
1:221561699:T:C	50	100	1	0.02596
1:221561711:C:T	50	100	1	0.3263
1:221561934:G:A	50	100	1	0.2743
1:221561996:C:T	50	100	0.96	0.03141
1:221562111:C:T	50	100	1	0.05174
1:221562480:T:G	50	100	1	0.0256
1:221562533:T:C	50	100	0.93	0.01997
1:221562591:A:G	50	100	1	0.02596
1:221562716:A:G	50	100	1	0.01235
1:221563156:T:C	50	100	0.92	0.0138
1:221563537:C:T	50	100	1	0.2084
1:221563663:G:C	50	100	1	0.01253
1:221563758:A:G	50	100	1	0.01235
1:221563898:C:T	50	100	1	0.02596
1:221564012:T:G	50	100	1	0.02614
1:221564061:C:A	49	98	0.98	0.4098
1:221564175:A:C	50	100	1	0.05156
1:221564306:C:T	50	100	0.98	0.05755
1:221564324:T:C	50	100	1	0.05156
1:221564344:G:A	50	100	1	0.01235
1:221564357:G:A	50	100	1	0.2111
1:221564443:A:C	50	100	1	0.05156
1:221564475:A:C	50	100	1	0.05156
1:221564597:G:A	50	100	0.88	0.05229
1:221564618:G:A	50	100	0.88	0.0443
1:221564619:A:G	47	100	0.88	0.04448
1:221564654:C:A	50	96	0.99	0.3166
1:221564676:G:C	50	100	1	0.05156
1:221564728:G:T	50	100	1	0.0256
1:221564731:A:G	50	100	0.99	0.2264
1:221565998:C:T	50	98	0.86	0.01761
1:221566048:T:G	50	100	1	0.03123
1:221566157:G:A	50	100	1	0.3257
1:221566283:A:T	50	100	0.99	0.2266
1:221566468:G:A	49	100	1	0.03794
1:221566699:C:G	50	100	1	0.2079
1:221566995:A:C	50	100	1	0.3834
1:221567132:T:G	50	100	1	0.01235
1:221567535:G:A	50	100	1	0.01362
1:221567840:G:A	50	100	1	0.3257
1:221567932:C:T	50	100	1	0.01235
1:221568107:T:C	50	100	1	0.3257
1:221568674:A:G	50	100	1	0.3584
1:221568683:C:T	50	100	1	0.3257
1:221568792:C:T	50	100	1	0.03794
1:221568886:A:T	50	100	1	0.3261
1:221569064:T:C	50	100	1	0.3259
1:221569142:T:C	50	100	1	0.3586
1:221569193:G:A	50	100	1	0.02215
1:221569548:A:C	50	100	1	0.3259
1:221569586:C:A	50	100	1	0.3259
1:221569662:G:A	50	100	0.99	0.03123
1:221569663:A:G	50	100	0.93	0.01979
1:221569688:G:A	50	100	1	0.01362
1:221569705:A:G	50	100	1	0.2079
1:221569736:G:A	50	100	0.8	0.03286
1:221569946:G:T	50	100	1	0.3261
1:221570187:T:C	50	100	1	0.0256
1:221570514:C:A	50	100	0.93	0.01362
1:221570932:A:C	50	100	1	0.3279
1:221570945:C:T	50	100	0.99	0.03141
1:221571002:G:A	50	100	1	0.3279
1:221571097:C:T	50	100	0.99	0.01144
1:221571305:T:C	50	100	1	0.01235
1:221571408:T:C	50	100	1	0.01362
1:221571603:G:T	50	100	1	0.02669
1:221571693:T:A	50	100	0.99	0.01144
1:221572252:A:G	50	100	0.99	0.3413
1:221572344:G:A	50	100	1	0.06028
1:221572720:A:G	50	100	1	0.01362
1:221572798:G:C	50	100	1	0.3275
1:221572893:T:C	50	100	1	0.2081
1:221573149:T:C	50	100	0.99	0.01144
1:221573553:C:T	50	100	0.99	0.2331
1:221573811:T:C	50	100	1	0.06064
1:221574267:C:T	50	100	1	0.01144
1:221574506:A:T	50	100	1	0.3282
1:221574571:C:A	50	100	1	0.2081
1:221574737:A:G	49	100	1	0.02524
1:221575240:C:T	50	100	1	0.3286
1:221575328:T:C	50	100	0.94	0.0216
1:221575658:G:A	50	100	1	0.02723
1:221575773:G:A	50	100	1	0.2081
1:221575780:G:A	50	100	0.99	0.38
1:221576167:T:C	50	100	1	0.01398
1:221576370:C:T	50	100	1	0.3341
1:221576520:G:A	50	100	1	0.01253
1:221576890:T:G	50	100	1	0.3288
1:221577055:T:C	50	100	1	0.01398
1:221577177:T:C	50	100	0.99	0.2892
1:221577341:G:A	50	100	1	0.3286
1:221577377:T:C	50	100	1	0.05156
1:221577393:C:T	50	100	1	0.01162
1:221577394:G:A	50	100	1	0.02741
1:221577658:G:T	50	100	0.99	0.03123
1:221577689:T:C	50	100	1	0.01235
1:221577734:T:C	50	100	0.97	0.0423
1:221577981:A:C	50	100	1	0.2082
1:221577995:G:A	50	100	1	0.3288
1:221578028:G:A	50	100	1	0.3288
1:221578152:C:G	50	100	1	0.3288
1:221578265:G:C	50	100	1	0.0659
1:221578505:G:A	50	100	0.99	0.3537
1:221578694:A:T	50	100	1	0.3288
1:221578911:A:T	50	100	1	0.3286
1:221579034:A:G	50	100	0.99	0.2266
1:221579218:A:G	50	100	1	0.01162
1:221579368:T:C	50	100	1	0.0659
1:221579456:T:A	50	100	1	0.01398
1:221579513:G:A	44	97.7	1	0.01398
1:221579544:T:A	47	97.9	0.67	0.01198
1:221579603:A:C	49	100	1	0.01398
1:221579623:C:T	50	100	0.99	0.2286
1:221579735:G:A	50	100	1	0.2079
1:221579799:C:T	50	100	1	0.2077
1:221579861:A:G	50	100	0.99	0.02233
1:221579885:A:G	50	100	0.98	0.02469
1:221580062:A:G	50	100	1	0.3284
1:221580303:A:G	50	100	1	0.3284
1:221580365:C:T	50	100	0.99	0.3856
1:221580472:T:G	50	100	1	0.01235
1:221580639:C:T	50	100	1	0.3284
1:221581220:T:C	50	100	1	0.01416
1:221581231:T:C	50	100	1	0.03105
1:221581256:C:A	50	100	1	0.01089
1:221581322:T:C	50	100	1	0.2072
1:221581350:C:T	50	100	1	0.06173
1:221581360:C:T	50	100	1	0.3255
1:221581649:T:C	50	100	1	0.2456
1:221582166:G:A	50	100	0.97	0.04139
1:221582343:A:G	50	100	1	0.03105
1:221582450:G:A	50	100	1	0.3252
1:221582924:G:A	50	100	1	0.3444
1:221583067:T:G	50	100	1	0.3248
1:221583092:G:A	50	100	1	0.325
1:221583320:G:A	50	100	1	0.325
1:221583424:T:A	50	100	1	0.2066
1:221584008:A:T	50	100	1	0.01126
1:221584177:A:G	50	100	0.99	0.2251
1:221584576:T:G	50	100	0.96	0.01198
1:221584701:C:T	50	100	1	0.3248
1:221584724:G:T	50	100	1	0.01235
1:221584801:A:G	50	100	1	0.2451
1:221584880:C:T	50	100	0.95	0.01943
1:221584945:G:A	50	100	1	0.2064
1:221585226:C:T	50	100	1	0.06173
1:221585256:A:G	50	100	0.98	0.2246
1:221585340:G:A	50	100	1	0.02614
1:221585467:A:G	50	100	1	0.2066
1:221585800:G:A	49	100	1	0.325
1:221585987:T:C	50	100	0.84	0.04666
1:221586099:G:A	50	100	0.99	0.3248
1:221586114:T:C	50	100	0.99	0.3248
1:221586317:C:A	50	98	1	0.02614
1:221587055:C:T	50	100	1	0.2059
1:221587128:T:G	50	100	1	0.2059
1:221587455:G:A	50	100	1	0.01235
1:221587560:A:G	50	100	1	0.321
1:221587713:T:C	50	100	0.98	0.2253
1:221587770:G:A	50	100	1	0.01216
1:221587993:A:G	50	100	1	0.3199
1:221588120:G:A	50	100	0.99	0.3175
1:221588990:T:C	50	100	0.99	0.08642
1:221589251:C:T	50	100	1	0.01071
1:221589726:G:A	50	100	1	0.2335
1:221590370:C:T	50	100	1	0.01688
1:221590467:C:T	50	100	1	0.01198
1:221590548:C:T	50	100	1	0.02088
1:221590600:G:A	50	100	1	0.01688
1:221590818:T:A	50	100	1	0.08588
1:221591048:C:T	50	100	1	0.03758
1:221591233:G:A	50	100	0.99	0.0187
1:221591430:T:G	50	100	0.99	0.2062
1:221591489:C:A	50	100	0.99	0.2062
1:221591626:G:A	50	100	1	0.4403
1:221592536:G:A	50	100	1	0.2062
1:221592586:C:T	50	100	1	0.08606
1:221592883:A:G	50	100	0.95	0.01743
1:221592917:C:G	50	100	1	0.4403
1:221593033:C:T	50	100	1	0.01253
1:221593564:C:T	50	100	1	0.07044
1:221594004:A:G	50	100	1	0.4403
1:221594439:G:A	50	100	1	0.01561
1:221594448:C:T	50	100	1	0.04248
1:221595074:C:T	50	100	1	0.03867
1:221595809:T:G	50	100	1	0.02142
1:221595844:G:A	50	98	0.79	0.02124
1:221595945:C:T	50	100	1	0.01398
1:221596175:C:A	50	100	0.9	0.01543
1:221596187:G:A	50	100	0.93	0.03776
1:221596590:T:C	50	100	1	0.01543
1:221597335:T:C	50	100	1	0.08115
1:221597584:A:C	50	100	1	0.08115
1:221597691:A:G	50	100	1	0.08134
1:221597820:T:C	50	100	1	0.408
1:221597868:A:G	50	100	1	0.03758
1:221598210:G:T	50	100	0.99	0.01017
1:221598213:A:G	50	100	1	0.03522
1:221598336:T:C	50	100	1	0.08115
1:221598580:T:C	50	100	1	0.08115
1:221598712:A:G	50	100	1	0.08115
1:221598840:T:G	50	100	0.99	0.01688
1:221598844:A:G	50	100	1	0.08115
1:221599062:G:A	50	100	1	0.0207
1:221599290:T:C	50	100	1	0.08115
1:221599304:C:T	50	100	1	0.08115
1:221599702:C:T	50	100	1	0.01253
1:221600165:G:A	50	100	1	0.01543
1:221600181:C:T	50	100	1	0.01543
1:221600307:C:A	50	100	1	0.08115
1:221600453:A:C	50	98	1	0.4374
1:221600652:A:G	50	100	1	0.08115
1:221601060:C:T	50	100	0.79	0.01071
1:221601326:G:C	49	100	1	0.4205
1:221601446:C:T	50	100	0.98	0.08134
1:221601606:C:T	50	100	1	0.01253
1:221601790:A:G	50	100	1	0.2061
1:221601825:A:G	50	100	1	0.08115
1:221601995:C:T	49	100	1	0.01561
1:221602105:C:A	50	98	0.86	0.02415
1:221602196:T:A	50	100	1	0.03758
1:221602391:C:T	50	100	1	0.08134
1:221602460:G:C	50	100	1	0.08134
1:221602514:C:G	50	100	1	0.08152
1:221602913:T:C	50	100	1	0.08134
1:221603007:T:A	50	100	1	0.04012
1:221603008:G:C	50	98	0.86	0.02469
1:221603211:C:G	50	100	1	0.08134
1:221603845:T:A	50	100	1	0.04866
1:221604023:T:C	50	100	0.95	0.04811
1:221604153:T:A	50	100	1	0.372
1:221604233:A:G	50	100	1	0.08152
1:221604260:G:A	50	100	1	0.08134
1:221604979:T:A	50	100	1	0.08134
1:221604990:T:C	50	100	1	0.08134
1:221605013:C:T	50	100	0.99	0.02215
1:221605170:G:A	50	100	1	0.08134
1:221605622:A:T	50	100	0.99	0.1823
1:221605633:C:A	50	100	1	0.01253
1:221605905:C:T	50	100	1	0.02378
1:221606106:A:G	50	100	0.98	0.08606
1:221606850:T:A	50	100	1	0.4221
1:221607074:C:T	50	100	1	0.01561
1:221607111:C:T	50	100	1	0.04956
1:221607132:C:T	50	98	1	0.07044
1:221607280:G:A	49	100	1	0.01253
1:221607281:A:G	48	100	1	0.01253
1:221607445:G:A	50	100	1	0.08606
1:221607484:C:T	50	98	1	0.08606
1:221607808:G:A	50	100	0.98	0.08297
1:221607977:C:T	50	100	1	0.4081
1:221608240:A:G	50	96	0.93	0.05556
1:221608242:A:G	50	100	0.99	0.02124
1:221608347:T:C	50	100	1	0.08606
1:221608376:G:A	50	100	1	0.408
1:221608400:G:T	50	100	1	0.08606
1:221608426:A:C	50	100	1	0.08624
1:221608463:C:T	50	100	1	0.01253
1:221608528:G:A	50	98	1	0.08606
1:221608683:C:A	50	100	1	0.03994
1:221609392:T:C	50	100	1	0.01144
1:221609806:A:G	50	100	1	0.144
1:221610055:G:T	50	100	1	0.04847
1:221610246:T:C	50	100	1	0.01053
1:221610505:G:A	50	100	1	0.08606
1:221610689:A:C	50	100	1	0.07044
1:221611033:T:C	50	100	1	0.4352
1:221611371:C:T	50	100	1	0.01253
1:221611511:C:T	50	100	1	0.4355
1:221611827:C:T	50	100	1	0.2055
1:221612155:G:A	50	100	1	0.08606
1:221612365:A:G	50	100	1	0.4078
1:221612617:G:A	50	100	1	0.2057
1:221612703:G:A	50	100	1	0.08606
1:221612764:A:G	50	100	1	0.05283
1:221613011:G:C	50	100	1	0.08606
1:221613024:G:A	50	100	1	0.01144
1:221613630:C:A	50	100	1	0.08588
1:221613809:T:C	50	100	1	0.01144
1:221613844:T:C	50	100	1	0.4078
1:221614003:G:T	50	100	0.99	0.08624
1:221614074:A:C	50	100	1	0.4078
1:221614374:C:G	50	100	1	0.01561
1:221614726:C:T	50	100	1	0.08624
1:221615265:A:T	50	100	0.97	0.06155
1:221615288:G:A	50	100	1	0.08606
1:221615580:A:C	50	100	1	0.03976
1:221615834:A:T	50	100	1	0.2277
1:221615904:C:A	50	100	1	0.03994
1:221616065:T:G	50	100	1	0.01561
1:221616068:G:C	50	100	1	0.03268
1:221616493:A:T	50	100	1	0.08606
1:221616725:C:T	50	100	1	0.08606
1:221617057:T:C	50	100	1	0.03867
1:221617314:C:A	50	100	1	0.01253
1:221617436:T:G	50	100	1	0.2255
1:221617630:C:T	50	100	1	0.08624
1:221617657:G:A	50	100	1	0.02142
1:221617888:A:T	50	100	1	0.01253
1:221618763:A:G	50	100	1	0.04575
1:221618969:T:G	50	100	1	0.08624
1:221619138:T:C	50	100	1	0.08624
1:221619319:C:A	50	100	1	0.1583
1:221619809:T:C	50	100	1	0.08606
1:221619977:G:A	50	100	0.92	0.01761
1:221620281:C:T	50	100	1	0.05283
1:221620710:A:C	50	100	1	0.05283
1:221620741:C:A	50	100	0.88	0.02433
1:221620911:T:C	50	100	1	0.08606
1:221621168:G:A	50	100	1	0.01561
1:221621550:T:C	50	100	1	0.08606
1:221621650:C:A	50	100	1	0.08606
1:221621977:T:C	50	100	1	0.4078
1:221622324:G:T	50	100	1	0.01779
1:221622602:G:A	50	100	1	0.08606
1:221622639:T:C	50	100	1	0.1583
1:221623827:G:A	50	100	0.97	0.08624
1:221624344:T:G	50	100	1	0.4374
1:221624771:A:T	50	100	1	0.08588
1:221625039:C:A	50	100	1	0.2061
1:221625113:G:A	50	100	1	0.01416
1:221625122:C:T	50	100	1	0.01688
1:221625204:A:G	50	100	1	0.08588
1:221625492:A:C	50	100	1	0.08588
1:221625541:G:T	50	100	1	0.08588
1:221625604:T:C	50	100	1	0.01688
1:221625723:A:G	50	100	0.98	0.01035
1:221625730:T:A	50	100	1	0.2288
1:221625849:G:A	50	100	1	0.01561
1:221625865:A:T	50	100	1	0.08588
1:221625974:A:G	50	100	1	0.08588
1:221626117:G:T	50	100	1	0.01707
1:221626161:C:T	50	100	1	0.08588
1:221626447:T:G	50	100	1	0.09114
1:221626584:T:G	50	100	1	0.08569
1:221626653:C:T	50	100	0.99	0.01979
1:221627323:A:G	50	100	1	0.08569
1:221627407:G:A	50	100	1	0.08569
1:221627507:T:A	50	100	1	0.08569
1:221627554:G:A	50	100	1	0.4359
1:221627600:A:G	50	100	1	0.08569
1:221627805:G:A	50	100	1	0.03758
1:221628011:A:G	50	100	1	0.0167
1:221628218:A:G	50	100	1	0.4359
1:221628457:A:G	50	100	1	0.08569
1:221628504:A:G	50	100	0.99	0.01416
1:221628562:C:G	50	100	1	0.01688
1:221628645:A:G	50	100	1	0.08588
1:221628876:T:C	50	100	1	0.4205
1:221628951:A:G	50	100	0.99	0.0354
1:221629411:T:C	50	100	1	0.01416
1:221629627:G:A	50	100	1	0.01561
1:221629964:A:G	50	100	1	0.08569
1:221630035:T:C	50	100	1	0.03758
1:221630153:T:A	50	100	1	0.01253
1:221630448:T:G	50	100	1	0.01053
1:221630553:T:A	50	100	1	0.05229
1:221630647:C:T	50	100	1	0.08569
1:221630689:T:C	50	100	0.94	0.05301
1:221631631:T:C	50	100	1	0.03758
1:221631716:C:T	50	100	1	0.0216
1:221632455:A:G	50	100	1	0.08588
1:221632574:C:T	50	100	1	0.01053
1:221633001:C:T	50	100	1	0.08588
1:221633289:G:A	50	98	1	0.08588
1:221633330:C:G	50	100	0.94	0.03359
1:221633336:C:T	50	100	1	0.08588
1:221633381:A:G	50	100	1	0.144
1:221633547:G:A	50	100	1	0.0118
1:221633899:A:G	50	100	1	0.01253
1:221634283:G:A	50	100	1	0.01561
1:221634692:C:T	50	100	1	0.05192
1:221635036:A:G	50	100	1	0.08642
1:221635069:G:A	50	100	1	0.0158
1:221635492:G:A	50	100	1	0.4352
1:221635803:T:G	50	98	1	0.08642
1:221635930:G:A	50	100	1	0.08642
1:221636188:G:T	50	100	1	0.408
1:221636210:C:T	50	100	1	0.4352
1:221636307:A:G	50	96	0.98	0.07898
1:221636626:G:A	50	100	1	0.01144
1:221636705:A:G	50	100	1	0.07081
1:221636744:T:G	50	100	1	0.01253
1:221637004:G:A	50	100	1	0.01707
1:221637006:A:G	50	100	1	0.09187
1:221637235:C:T	50	100	1	0.01126
1:221637332:G:A	50	100	1	0.4947
1:221637353:G:T	50	100	0.99	0.08642
1:221637425:C:A	50	100	1	0.01271
1:221637713:G:A	50	100	1	0.4996
1:221637754:C:A	50	100	1	0.4996
1:221637793:A:G	50	100	1	0.4993
1:221637820:T:G	50	100	1	0.4996
1:221637962:C:T	50	100	1	0.02142
1:221638021:A:T	50	100	1	0.4996
1:221638051:A:T	50	100	1	0.4134
1:221638085:C:T	50	100	1	0.4993
1:221638314:T:G	50	100	1	0.01634
1:221638435:T:C	50	96	0.91	0.06264
1:221638586:A:T	50	100	0.98	0.04085
1:221638685:A:G	50	100	1	0.03849
1:221638778:G:A	50	100	1	0.4299
1:221639144:G:A	50	100	1	0.08642
1:221639178:T:G	50	100	1	0.4998
1:221639276:C:T	50	100	1	0.08642
1:221639692:G:A	50	100	0.92	0.02378
1:221639716:A:C	50	100	1	0.4996
1:221640286:A:G	50	100	1	0.4998
1:221640319:C:A	50	100	1	0.4995
1:221640334:G:A	50	100	1	0.2003
1:221640418:A:G	50	100	1	0.4995
1:221640551:G:A	50	100	1	0.01253
1:221640667:G:A	50	100	0.97	0.0187
1:221641021:C:T	50	100	1	0.05247
1:221641369:T:G	50	100	1	0.4995
1:221641435:A:G	50	100	1	0.4996
1:221641502:T:C	50	98	1	0.4995
1:221641537:A:G	50	100	0.98	0.01816
1:221641635:T:G	50	100	1	0.04031
1:221641668:C:T	50	100	1	0.03867
1:221641773:T:C	50	100	1	0.01253
1:221641848:A:G	50	100	1	0.3422
1:221642442:G:A	50	100	1	0.01253
1:221642613:T:C	50	100	1	0.03758
1:221642762:T:A	50	100	1	0.01688
1:221642816:T:C	50	100	1	0.3422
1:221643003:C:T	50	100	0.98	0.08606
1:221643118:A:T	50	94	1	0.3355
1:221643176:G:T	50	100	0.94	0.01107
1:221643254:G:A	50	100	1	0.01198
1:221643316:T:G	50	100	1	0.3422
1:221643806:C:T	50	100	0.94	0.01107
1:221643823:G:A	50	100	1	0.2718
1:221643966:G:A	50	100	1	0.2284
1:221644339:C:T	50	100	0.99	0.3767
1:221644443:A:G	50	100	1	0.4292
1:221644471:A:G	50	100	1	0.05174
1:221644633:A:G	50	100	0.94	0.08678
1:221644686:A:G	50	100	1	0.3751
1:221644793:A:T	50	100	1	0.4294
1:221644933:G:A	50	100	0.99	0.3755
1:221645097:T:C	50	100	1	0.4132
1:221645197:G:C	50	100	0.94	0.01543
1:221645221:T:C	50	100	1	0.4125
1:221645262:T:G	50	96	0.92	0.06245
1:221645289:G:A	50	100	1	0.4123
1:221645291:G:A	50	100	1	0.4123
1:221645300:T:C	50	100	1	0.4125
1:221645318:C:T	50	100	1	0.2712
1:221645339:C:T	50	100	1	0.4125
1:221645395:G:A	50	100	1	0.4123
1:221645734:G:C	50	100	0.82	0.01561
1:221646194:C:T	50	98	0.99	0.3809
1:221646235:T:G	50	98	0.98	0.4292
1:221646317:C:T	50	100	1	0.01616
1:221646478:T:C	50	100	0.99	0.05247
1:221646652:C:T	50	98	0.99	0.4138
1:221646803:A:G	50	100	0.94	0.01543
1:221647146:T:C	50	100	0.99	0.4141
1:221647242:G:A	50	100	1	0.01616
1:221647387:A:G	50	100	0.99	0.4147
1:221647484:T:C	50	100	0.98	0.05211
1:221647500:A:T	50	100	0.99	0.4147
1:221647510:T:C	50	100	0.99	0.4147
1:221647524:G:A	50	100	0.97	0.01725
1:221647594:T:G	50	100	0.99	0.4147
1:221647660:G:A	50	100	0.99	0.4147
1:221647711:A:G	50	100	0.99	0.4147
1:221647719:T:C	50	96	0.92	0.04539
1:221647777:C:T	50	100	0.99	0.4147
1:221647831:G:C	50	100	0.99	0.4147
1:221647960:G:A	50	100	0.99	0.4147
1:221647974:C:T	50	100	0.99	0.4147
1:221648229:G:T	50	100	1	0.01561
1:221648246:G:A	50	100	1	0.03776
1:221648282:T:C	50	100	0.99	0.431
1:221648453:T:G	50	100	0.99	0.4149
1:221648466:T:C	50	100	0.99	0.3711
1:221648527:T:G	50	100	0.99	0.4149
1:221648873:G:A	50	100	0.99	0.4149
1:221648903:T:C	50	100	0.99	0.3711
1:221648907:C:A	50	100	1	0.01688
1:221649177:C:G	50	100	1	0.01543
1:221649220:T:C	50	100	1	0.415
1:221649376:A:G	50	100	1	0.415
1:221649439:A:G	50	100	1	0.01235
1:221649537:G:A	50	100	1	0.415
1:221649561:A:G	50	100	1	0.3822
1:221649726:C:G	50	100	1	0.4149
1:221649804:C:G	50	100	1	0.4149
1:221649899:G:T	50	100	1	0.4149
1:221650094:C:A	50	100	1	0.05211
1:221650100:T:G	50	100	1	0.4092
1:221650275:A:G	50	100	0.99	0.01688
1:221650385:G:A	50	100	1	0.01616
1:221650386:C:T	50	100	1	0.01235
1:221650455:C:T	50	100	1	0.01235
1:221650645:G:T	50	100	0.99	0.01543
1:221650679:C:T	50	100	1	0.4149
1:221650697:G:C	50	100	1	0.05156
1:221650834:A:G	50	100	1	0.4147
1:221650861:G:C	50	100	1	0.4147
1:221650992:G:A	50	100	1	0.05211
1:221651260:T:C	50	100	1	0.4147
1:221651481:T:C	50	100	1	0.4147
1:221651554:C:T	50	100	1	0.01235
1:221651593:G:T	50	100	1	0.3709
1:221651761:C:T	50	100	1	0.4147
1:221651765:C:T	50	100	1	0.4147
1:221651822:G:A	50	100	1	0.03849
1:221652189:A:T	50	98	1	0.4147
1:221652198:A:G	50	98	1	0.4147
1:221652203:A:G	50	100	0.99	0.01561
1:221652259:T:C	50	100	1	0.01616
1:221652319:C:T	49	100	1	0.4141
1:221652373:C:G	50	100	1	0.01216
1:221652406:G:A	50	100	1	0.4147
1:221652715:C:A	49	100	1	0.4149
1:221652732:G:A	50	100	1	0.01688
1:221652777:A:G	50	98	1	0.4147
1:221652955:T:C	50	100	1	0.4149
1:221653239:C:T	50	100	1	0.4149
1:221653538:T:C	50	100	1	0.4149
1:221653655:T:A	50	100	1	0.03776
1:221653963:G:A	49	100	1	0.03776
1:221654016:T:C	50	100	1	0.4154
1:221654215:G:A	50	100	1	0.01198
1:221654218:C:T	50	100	0.94	0.01071
1:221654219:G:A	50	100	1	0.0158
1:221654287:A:T	50	100	1	0.4154
1:221654322:G:C	50	100	1	0.4154
1:221654467:A:G	50	98	0.81	0.01071
1:221654732:T:C	50	100	1	0.01198
1:221654737:A:T	50	100	1	0.01561
1:221654769:T:C	50	100	1	0.4159
1:221655180:T:C	50	100	1	0.4159
1:221655184:T:C	50	100	1	0.4159
1:221655334:A:T	50	100	1	0.4154
1:221655524:G:A	50	100	1	0.04339
1:221655719:G:A	50	100	1	0.01616
1:221655814:T:A	50	100	1	0.05864
1:221655821:T:A	50	100	1	0.04321
1:221655825:A:T	50	100	1	0.05864
1:221655919:G:C	50	98	1	0.4314
1:221656096:C:A	50	100	1	0.08497
1:221656291:C:T	50	98	1	0.2318
1:221656295:C:T	50	100	1	0.03141
1:221656391:A:C	50	100	1	0.1837
1:221656442:C:A	49	100	1	0.1667
1:221656825:G:A	50	98	1	0.2433
1:221657529:A:G	50	98	0.99	0.2613
1:221657619:G:A	50	100	1	0.01688
1:221657672:C:T	50	98	0.95	0.04049
1:221657684:G:A	50	96	0.98	0.4655
1:221657785:G:A	50	100	1	0.01688
1:221657803:G:A	50	100	1	0.01235
1:221657831:A:G	50	100	0.98	0.01634
1:221657879:A:C	50	100	0.99	0.2598
1:221657884:A:C	50	100	0.99	0.2598
1:221657937:C:A	50	98	0.99	0.4207
1:221657995:T:C	50	100	0.99	0.1786
1:221658061:C:T	49	100	0.99	0.4199
1:221658193:A:G	50	100	0.99	0.4203
1:221658319:G:A	50	100	1	0.2438
1:221658404:T:C	50	100	1	0.04339
1:221658522:T:C	50	100	1	0.01688
1:221658896:C:G	50	100	1	0.02723
1:221659033:A:G	50	100	0.99	0.2318
1:221659094:C:A	50	100	1	0.4444
1:221659100:G:C	50	100	1	0.1629
1:221659337:T:C	50	100	1	0.4601
1:221659502:C:A	50	100	1	0.08642
1:221659528:A:G	50	100	1	0.05247
1:221659916:T:C	50	100	1	0.1812
1:221659993:G:T	50	100	1	0.1687
1:221660161:A:T	50	100	1	0.1687
1:221660265:G:C	50	98	1	0.1808
1:221660343:T:C	50	100	1	0.1808
1:221660387:T:C	50	100	1	0.1808
1:221660472:C:T	50	100	1	0.1638
1:221660917:G:C	50	100	1	0.1808
1:221661340:A:G	50	100	1	0.08261
1:221661367:T:C	50	100	1	0.08261
1:221661494:T:C	50	100	1	0.1808
1:221661540:T:C	50	100	1	0.1687
1:221661728:G:A	50	100	1	0.01235
1:221661745:G:T	50	100	1	0.1797
1:221661789:C:G	50	100	1	0.05229
1:221661921:A:G	50	100	0.97	0.0187
1:221661968:A:T	50	100	1	0.1808
1:221662396:G:A	50	100	1	0.1808
1:221662430:G:A	50	100	1	0.1808
1:221662622:T:A	50	100	1	0.01235
1:221662623:A:T	50	100	1	0.01235
1:221662624:T:C	50	100	0.99	0.2447
1:221662796:T:C	50	100	0.93	0.02941
1:221662799:G:A	50	100	1	0.01961
1:221662808:C:A	50	100	1	0.01235
1:221662944:A:T	50	100	1	0.1805
1:221662977:C:T	50	100	1	0.1812
1:221662985:C:G	50	100	1	0.03268
1:221662994:G:T	50	100	1	0.01961
1:221663122:T:C	50	100	1	0.01235
1:221663287:C:A	50	100	1	0.1688
1:221663318:C:A	50	100	1	0.1812
1:221663567:A:G	50	100	1	0.1688
1:221663707:T:C	50	100	1	0.01253
1:221663828:C:T	50	100	1	0.1808
1:221664129:C:T	50	100	1	0.2442
1:221664151:C:T	50	100	1	0.01707
1:221664191:A:C	50	98	0.84	0.02397
1:221664284:C:G	50	98	0.75	0.01071
1:221664358:A:G	50	100	1	0.4599
1:221664467:G:C	50	100	1	0.1806
1:221664520:G:A	50	100	1	0.4622
1:221664572:A:C	50	100	1	0.1806
1:221664596:T:C	50	100	1	0.01253
1:221664626:A:C	50	100	1	0.1806
1:221664628:G:T	50	100	1	0.01235
1:221664860:T:G	50	100	1	0.01235
1:221664955:A:G	50	100	1	0.01707
1:221665076:G:A	50	100	1	0.181
1:221665307:T:C	50	100	1	0.1808
1:221665534:T:C	50	100	0.99	0.2634
1:221665660:T:C	50	100	1	0.01235
1:221665846:C:T	50	100	1	0.1685
1:221665873:G:A	50	100	1	0.1814
1:221666194:T:C	50	100	1	0.03413
1:221666357:C:T	50	100	1	0.4599
1:221666377:G:A	50	100	1	0.2444
1:221666390:G:T	50	100	1	0.181
1:221666600:T:C	50	100	1	0.1814
1:221666693:A:G	50	100	1	0.03341
1:221666728:A:G	50	100	1	0.01235
1:221666810:T:A	50	100	1	0.1814
1:221667232:C:G	50	100	1	0.23
1:221667495:A:G	50	100	1	0.1814
1:221667566:C:T	50	100	1	0.01126
1:221667604:T:C	50	100	1	0.1816
1:221667740:G:T	50	100	1	0.169
1:221667817:A:G	50	100	1	0.01235
1:221667979:C:T	50	100	1	0.01725
1:221668151:A:T	50	100	1	0.2629
1:221668263:G:A	49	95.9	0.94	0.1992
1:221668302:C:T	48	100	1	0.1816
1:221668326:G:A	50	100	0.98	0.1565
1:221668414:T:C	50	100	1	0.01725
1:221668451:G:A	50	100	1	0.1814
1:221668544:C:T	50	100	0.99	0.4597
1:221669007:G:T	50	100	1	0.169
1:221669112:C:T	50	100	1	0.169
1:221669239:C:T	50	98	1	0.169
1:221669327:T:C	50	100	0.99	0.4784
1:221669440:C:A	50	100	1	0.1814
1:221669447:T:C	50	100	1	0.1814
1:221669849:C:T	50	100	1	0.1814
1:221669911:T:C	50	100	1	0.02106
1:221670030:G:A	50	100	1	0.02106
1:221670791:G:T	50	100	0.94	0.01035
1:221671092:C:T	50	100	1	0.01235
1:221671203:C:T	50	100	1	0.1814
1:221671287:A:G	50	100	0.99	0.08406
1:221671345:G:A	50	100	0.99	0.2602
1:221671527:G:A	50	100	1	0.01235
1:221671540:G:A	50	100	1	0.01235
1:221671550:A:C	50	100	0.99	0.01307
1:221671857:T:A	50	100	0.99	0.05919
1:221672027:C:G	50	100	1	0.03341
1:221672097:A:T	50	100	1	0.169
1:221672099:T:C	50	100	1	0.1814
1:221672115:C:T	50	100	1	0.1814
1:221672373:G:A	50	100	1	0.169
1:221672684:A:T	50	100	0.97	0.01235
1:221672768:G:T	50	100	1	0.1814
1:221672917:A:C	50	100	1	0.1814
1:221672920:T:A	50	100	1	0.1814
1:221673089:A:G	50	100	1	0.08351
1:221673161:G:A	50	100	1	0.03341
1:221673164:C:T	50	100	1	0.1814
1:221673233:T:C	50	100	1	0.1814
1:221673363:C:T	50	100	1	0.1814
1:221673502:C:T	50	100	1	0.1814
1:221673543:C:T	50	100	0.93	0.0207
1:221673676:A:C	50	98	1	0.1814
1:221673702:T:C	50	100	1	0.1814
1:221673779:A:C	50	100	1	0.1817
1:221673823:T:A	50	100	0.99	0.01307
1:221673950:T:C	50	100	0.99	0.476
1:221674003:C:T	50	100	1	0.1816
1:221674065:A:G	50	100	1	0.1156
1:221674084:T:C	50	100	1	0.1816
1:221674150:A:G	50	100	1	0.01725
1:221674212:G:A	50	100	1	0.03322
1:221674259:A:G	50	100	1	0.1819
1:221674645:T:C	50	98	1	0.02106
1:221674796:T:C	50	100	1	0.1816
1:221675115:G:A	50	98	1	0.02705
1:221675523:G:A	50	100	1	0.1692
1:221675628:T:C	50	100	0.98	0.1966
1:221675649:T:C	50	100	1	0.1692
1:221675683:G:A	50	100	1	0.1816
1:221675838:T:C	50	100	1	0.1816
1:221675975:A:G	50	100	1	0.1816
1:221675980:C:T	50	100	1	0.03322
1:221676061:G:A	50	100	1	0.1814
1:221676083:T:C	50	100	1	0.1816
1:221676265:G:A	50	96	0.94	0.05828
1:221676322:G:A	50	100	1	0.1817
1:221676337:G:T	50	100	1	0.01725
1:221676554:G:A	50	100	1	0.1816
1:221676656:A:G	50	100	1	0.1817
1:221676805:C:T	50	100	0.97	0.01997
1:221677100:A:G	50	100	1	0.1816
1:221677249:C:A	50	100	1	0.1817
1:221677333:C:T	50	100	1	0.1816
1:221677548:C:G	50	100	0.94	0.01344
1:221677569:C:A	50	100	0.98	0.1171
1:221677574:T:A	50	100	1	0.03304
1:221677596:A:G	50	100	1	0.1817
1:221677615:T:A	50	100	1	0.1816
1:221677633:G:A	50	100	1	0.03304
1:221677656:A:G	50	100	1	0.01688
1:221677973:A:T	50	100	1	0.01725
1:221678081:G:A	50	100	1	0.1816
1:221678240:G:A	50	100	1	0.01235
1:221678428:G:C	50	98	0.99	0.181
1:221678466:A:G	50	100	1	0.1816
1:221678561:T:A	50	100	0.99	0.4798
1:221678943:A:C	50	100	1	0.215
1:221679346:C:T	50	100	0.71	0.01997
1:221679351:T:C	50	100	1	0.01725
1:221679447:T:A	50	100	1	0.1816
1:221679481:G:C	50	100	1	0.1816
1:221679611:A:T	50	100	0.98	0.03304
1:221679670:A:G	50	100	1	0.1816
1:221679896:T:C	50	100	0.99	0.1816
1:221680173:A:C	50	100	1	0.1692
1:221680189:C:T	50	100	1	0.02106
1:221680385:T:C	50	100	1	0.08351
1:221680440:C:A	50	100	0.98	0.2248
1:221680501:C:T	50	100	1	0.01216
1:221680546:C:G	50	98	1	0.1812
1:221680552:A:C	50	98	1	0.181
1:221680574:C:T	50	100	1	0.05192
1:221680581:T:C	50	98	1	0.1808
1:221680582:T:A	50	98	1	0.1812
1:221680615:T:C	48	95.8	1	0.1812
1:221680743:C:T	50	100	1	0.1814
1:221680863:T:A	50	100	1	0.1814
1:221681390:A:C	50	100	1	0.0216
1:221681476:A:C	50	98	1	0.1694
1:221681496:C:A	50	100	0.97	0.1166
1:221681616:C:T	50	100	1	0.01216
1:221681701:T:C	50	100	1	0.01725
1:221681817:C:T	50	98	1	0.1814
1:221681984:T:C	50	98	1	0.1814
1:221682024:G:T	50	98	1	0.1812
1:221682105:T:C	50	98	1	0.1817
1:221682125:T:C	50	98	1	0.06572
1:221682162:A:C	50	100	1	0.05247
1:221682171:G:A	50	98	1	0.1805
1:221682307:A:G	50	98	1	0.1692
1:221682450:G:A	50	100	1	0.05229
1:221682462:A:G	50	98	0.98	0.2631
1:221682646:G:T	50	98	0.99	0.1801
1:221683189:T:C	50	100	1	0.01216
1:221683274:C:G	50	100	1	0.01126
1:221683312:T:C	50	100	0.99	0.2373
1:221683557:A:G	50	100	0.96	0.1874
1:221683879:T:A	50	98	0.93	0.01852
1:221684017:T:C	50	98	0.97	0.2101
1:221684206:C:T	50	100	0.97	0.01834
1:221684226:T:C	50	100	0.94	0.03195
1:221684889:T:C	50	98	0.86	0.09386
1:221685239:C:T	50	94	0.7	0.05138
1:221685501:T:C	50	96	0.85	0.02106
1:221685768:A:G	50	100	0.96	0.01997
1:221685891:C:G	50	98	0.78	0.0236
1:221685937:G:A	50	96	0.8	0.03195
1:221686163:G:T	50	98	0.79	0.02451
1:221686217:T:C	50	100	0.92	0.0325
1:221686519:G:T	50	96	0.92	0.4873
1:221686571:G:A	50	94	0.93	0.4797
1:221686841:C:T	50	98	0.93	0.4811
1:221688645:G:A	50	100	0.93	0.09168
1:221689012:C:T	50	100	0.91	0.03922
1:221689086:T:C	50	94	0.96	0.3805
1:221689630:G:T	50	96	0.97	0.4913
1:221690414:C:T	50	100	0.84	0.07534
1:221690504:T:C	50	98	0.94	0.02288
1:221690701:G:A	50	100	0.9	0.04357
1:221691368:T:C	49	95.9	0.97	0.4858
1:221691532:A:G	50	92	0.9	0.08424
1:221692139:C:T	50	100	0.99	0.01961
1:221692215:A:G	48	97.9	0.78	0.02378
1:221692464:C:A	50	94	0.97	0.3489
1:221692492:G:A	50	96	0.98	0.4858
1:221692843:G:A	50	96	0.95	0.2175
1:221692879:C:A	50	100	0.79	0.01997
1:221692976:A:G	50	96	0.97	0.4858
1:221693815:T:C	50	100	0.96	0.07008
1:221694134:G:A	50	98	0.92	0.01906
1:221694243:C:A	50	100	0.91	0.04285
1:221694319:C:A	50	96	0.97	0.4866
1:221694712:T:A	50	100	0.95	0.06082
1:221694774:C:G	50	100	0.98	0.01344
1:221695064:G:A	50	94	0.97	0.4619
1:221695571:A:C	50	96	0.92	0.2353
1:221695731:C:T	50	94	0.93	0.3228
1:221695845:G:C	50	98	0.96	0.2936
1:221696092:C:A	50	98	0.97	0.2466
1:221696150:T:C	50	100	0.97	0.2509
1:221696616:T:C	50	100	0.82	0.03214
1:221696772:T:C	50	100	0.98	0.2613
1:221698123:A:C	50	96	0.96	0.2934
1:221698212:T:G	50	98	0.96	0.09187
1:221698585:C:G	50	100	0.99	0.01017
1:221698862:T:C	50	100	0.98	0.2656
1:221699458:T:C	50	100	0.99	0.2658
1:221700013:A:G	50	98	0.89	0.0443
1:221700881:T:C	50	100	0.99	0.04648
1:221701151:G:A	50	94	0.96	0.3938
1:221701342:G:A	50	94	0.96	0.3938
1:221701462:A:G	49	98	0.86	0.05937
1:221701624:G:A	50	98	0.91	0.04176
1:221702687:G:A	50	98	0.92	0.03395
1:221702784:A:G	50	100	0.99	0.2656
1:221702880:C:T	50	96	0.98	0.3321
1:221703168:C:T	50	96	0.97	0.3293
1:221703221:A:G	50	100	0.83	0.01616
1:221703342:T:C	50	100	0.97	0.01126
1:221704186:A:C	50	100	1	0.2792
1:221704797:T:C	50	94	0.97	0.386
1:221705407:G:A	50	100	0.92	0.02106
1:221705894:T:A	50	100	0.95	0.02142
1:221706674:G:A	50	100	0.97	0.05846
1:221706853:A:G	50	96	0.96	0.2455
1:221707439:T:C	50	100	0.95	0.08696
1:221707509:A:G	50	96	0.94	0.3359
1:221707527:C:T	50	100	0.89	0.0345
1:221708686:T:G	50	98	0.99	0.2271
1:221709883:C:T	50	98	0.96	0.4729
1:221710154:G:A	50	96	0.95	0.2997
1:221711029:T:C	50	94	0.95	0.1643
1:221711798:C:G	50	94	0.96	0.404
1:221713458:T:C	50	100	1	0.01344
1:221713474:A:G	50	100	0.98	0.2689
1:221713600:A:T	50	98	0.95	0.2878
1:221713757:T:G	50	100	0.93	0.03123
1:221713766:A:C	50	100	0.84	0.01416
1:221714493:A:T	50	100	0.98	0.2665
1:221714561:T:G	50	100	0.92	0.03304
1:221714679:T:C	50	100	0.98	0.04049
1:221714911:C:A	50	98	0.73	0.03958
1:221714998:T:C	50	96	0.96	0.4951
1:221715420:G:A	50	100	1	0.01289
1:221715949:C:G	50	100	0.98	0.01144
1:221716143:G:T	50	96	0.64	0.0276
1:221716352:A:G	50	100	0.96	0.2271
1:221716956:G:A	50	100	0.8	0.04412
1:221717357:G:T	50	96	0.97	0.2462
1:221717458:C:G	50	100	0.95	0.01253
1:221717577:G:A	50	98	0.89	0.1587
1:221717585:A:G	50	100	0.95	0.01253
1:221717649:A:C	50	96	0.97	0.2861
1:221717833:A:T	50	100	0.88	0.06972
1:221718001:T:C	50	96	0.97	0.4655
1:221718010:T:G	50	96	0.95	0.467
1:221718893:T:C	50	100	0.96	0.01852
1:221719032:C:T	50	100	0.91	0.0138
1:221719146:G:C	50	100	0.98	0.02996
1:221719323:G:C	50	96	0.92	0.3382
1:221719749:A:G	50	98	0.89	0.4818
1:221719942:C:T	50	100	0.93	0.01961
1:221720187:A:G	50	100	0.76	0.01071
1:221720304:T:G	50	100	0.88	0.02306
1:221720389:A:G	50	98	0.93	0.155
1:221720424:T:C	50	94	0.91	0.4034
1:221720492:C:T	50	100	1	0.01053
1:221720704:C:T	50	96	0.92	0.4987
1:221720801:T:C	50	98	0.86	0.01307
1:221720852:T:C	50	100	0.98	0.0216
1:221721185:T:C	50	100	0.92	0.07716
1:221721397:A:C	50	100	0.98	0.3562
1:221721548:C:G	50	100	0.99	0.04575
1:221721627:G:A	50	100	0.99	0.04575
1:221721629:A:G	50	100	0.99	0.04575
1:221721648:T:C	50	100	0.97	0.03595
1:221721682:G:A	50	100	0.99	0.04575
1:221721943:T:C	50	100	0.98	0.03595
1:221722051:T:C	50	100	0.98	0.3807
1:221722055:A:G	50	100	0.99	0.04593
1:221722251:A:C	50	100	1	0.0463
1:221722489:T:C	50	100	0.98	0.08079
1:221722699:A:G	50	100	0.98	0.3203
1:221723114:C:T	50	100	1	0.04648
1:221723183:C:G	50	100	0.98	0.2732
1:221723763:A:G	50	100	1	0.03649
1:221723871:T:C	50	100	0.98	0.08061
1:221724004:A:C	50	100	0.98	0.3204
1:221724036:C:G	50	100	1	0.02324
1:221724296:C:T	50	100	0.93	0.03322
1:221724505:T:C	50	100	0.99	0.01652
1:221724567:T:C	50	100	0.92	0.03504
1:221724613:A:G	50	100	0.99	0.1371
1:221724726:T:C	50	100	0.98	0.06554
1:221724743:G:A	50	98	0.99	0.1369
1:221724965:C:T	50	100	0.99	0.04648
1:221725292:G:T	50	100	0.98	0.01543
1:221725331:G:A	50	100	0.98	0.433
1:221725441:C:T	50	100	0.98	0.4319
1:221725575:T:C	50	100	0.8	0.03141
1:221725962:C:T	50	100	1	0.04593
1:221725994:A:G	50	100	1	0.01053
1:221726013:G:A	50	100	0.98	0.2631
1:221726067:G:C	50	100	0.99	0.1369
1:221726381:A:G	50	100	0.97	0.09223
1:221726440:T:C	50	100	1	0.04593
1:221726906:G:A	50	100	0.91	0.02288
1:221727113:G:A	50	100	0.99	0.1367
1:221727421:T:G	50	100	0.99	0.01035
1:221727482:T:C	50	100	1	0.04557
1:221727571:G:A	50	100	1	0.04702
1:221728129:C:T	50	100	0.95	0.03468
1:221728138:T:C	50	100	0.96	0.05065
1:221728175:C:T	50	100	0.96	0.0492
1:221728272:T:A	50	100	0.97	0.3493
1:221728282:T:C	50	100	0.97	0.3495
1:221728547:G:A	50	100	0.99	0.02251
1:221728841:A:G	50	100	0.98	0.1333
1:221729051:C:T	50	100	0.97	0.08115
1:221729142:C:G	50	100	0.91	0.02288
1:221729705:T:C	50	100	0.96	0.3286
1:221729736:G:A	50	100	1	0.01471
1:221730370:G:A	49	98	1	0.04285
1:221730409:A:T	50	100	0.94	0.0285
1:221730463:C:T	50	100	0.98	0.06082
1:221730469:G:A	50	100	0.94	0.0285
1:221730491:G:A	50	100	0.94	0.02651
1:221731273:A:T	50	94	0.95	0.4564
1:221731905:C:A	50	100	0.99	0.03214
1:221733053:G:A	50	100	0.96	0.15310000000000001
1:221733140:C:G	50	100	0.96	0.126
1:221733260:T:C	50	100	0.91	0.1393
1:221733345:G:A	50	100	0.96	0.1422
1:221734084:C:G	50	100	0.94	0.1118
1:221734245:T:G	50	100	0.96	0.06445
1:221734474:C:T	50	100	0.96	0.08696
1:221735037:C:T	50	100	0.94	0.03522
1:221735314:G:A	50	100	0.98	0.01107
1:221735566:G:A	50	100	0.92	0.01979
1:221735591:T:C	50	100	0.88	0.02415
1:221735851:A:G	50	100	0.94	0.4317
1:221736171:G:A	50	98	0.87	0.02233
1:221736572:T:C	50	98	0.99	0.03105
1:221736946:A:G	50	100	0.97	0.2286
1:221737069:T:C	50	100	0.98	0.2293
1:221738009:G:T	50	100	0.99	0.02687
1:221738036:C:T	50	100	1	0.01471
1:221738312:G:C	50	100	0.97	0.01779
1:221738675:C:T	50	100	0.96	0.2531
1:221738905:C:T	50	100	1	0.01089
1:221739019:T:C	50	98	0.96	0.2672
1:221739466:T:C	50	100	0.96	0.3359
1:221739973:T:G	50	100	0.99	0.03776
1:221739985:G:T	50	100	0.98	0.1008
1:221740122:C:T	50	100	0.98	0.09913
1:221740268:G:T	50	100	0.85	0.0167
1:221740744:G:C	50	98	0.92	0.06336
1:221741116:C:T	50	100	1	0.2226
1:221741179:G:T	50	100	1	0.02687
1:221741297:T:A	50	100	0.99	0.0216
1:221741753:G:T	50	100	1	0.02633
1:221741863:A:T	50	100	0.98	0.4533
1:221742291:T:A	50	100	1	0.2229
1:221742462:C:T	50	100	1	0.01961
1:221742625:G:A	50	100	1	0.2424
1:221742965:A:C	50	98	0.98	0.2694
1:221743118:C:A	50	100	0.98	0.1019
1:221743212:T:C	50	100	1	0.03322
1:221743472:A:T	50	98	0.98	0.2749
1:221743851:G:A	50	100	0.86	0.01924
1:221743996:A:G	50	100	0.98	0.3707
1:221744036:T:A	50	98	0.98	0.2843
1:221744254:G:A	50	100	0.98	0.1215
1:221744259:G:A	50	100	1	0.0325
1:221744394:G:T	50	100	1	0.02015
1:221744418:G:T	50	100	0.99	0.02106
1:221744427:C:G	50	98	0.97	0.284
1:221745015:A:C	50	100	1	0.02633
1:221745157:A:G	50	100	0.99	0.0216
1:221745355:T:A	50	100	1	0.3911
1:221745441:T:G	50	100	0.95	0.01017
1:221745665:G:A	50	100	0.95	0.07789
1:221746022:T:C	50	100	1	0.01071
1:221746036:A:G	50	100	0.99	0.2484
1:221746253:G:A	50	100	1	0.01071
1:221746269:G:A	50	100	1	0.01071
1:221746545:A:G	50	100	1	0.01071
1:221746903:G:A	50	100	1	0.01071
1:221747235:T:C	50	100	1	0.3735
1:221747369:C:T	50	100	0.98	0.08932
1:221747516:C:T	50	100	0.96	0.09985
1:221747568:C:T	50	90	0.99	0.3793
1:221748035:C:A	50	100	0.99	0.2487
1:221748173:C:T	50	100	0.89	0.01071
1:221748603:T:C	50	100	0.9	0.01017
1:221748729:A:G	50	100	0.99	0.1242
1:221749272:A:G	50	100	0.99	0.2444
1:221749700:A:G	50	100	1	0.384
1:221749992:C:T	50	100	0.96	0.01017
1:221749993:G:A	50	100	0.9	0.01053
1:221750307:G:A	50	100	0.9	0.01053
1:221750620:C:G	50	100	0.99	0.07643
1:221751312:G:A	50	100	1	0.06264
1:221751871:A:G	50	100	1	0.08315
1:221752030:C:T	50	100	0.91	0.01053
1:221752378:T:C	50	100	0.99	0.04739
1:221753187:G:C	50	100	0.99	0.02433
1:221753215:T:C	50	100	0.99	0.02451
1:221753324:A:C	50	100	0.88	0.02433
1:221753484:G:A	50	98	0.99	0.242
1:221753801:T:C	50	100	0.99	0.1166
1:221753887:G:A	50	98	0.99	0.1966
1:221754056:T:C	50	100	1	0.07607
1:221754375:T:C	50	100	0.98	0.02251
1:221754829:C:G	50	100	1	0.3871
1:221754963:G:A	50	100	0.93	0.08061
1:221755013:G:C	50	100	0.91	0.01053
1:221755835:T:C	50	100	0.97	0.2732
1:221755860:T:C	50	100	0.99	0.1164
1:221755861:A:T	50	100	0.99	0.1164
1:221756013:A:G	50	100	1	0.08134
1:221756229:C:G	50	100	0.92	0.01235
1:221756284:T:G	50	100	1	0.08188
1:221756514:G:C	50	100	1	0.3822
1:221756590:C:T	50	100	0.99	0.02288
1:221757179:C:T	50	100	0.94	0.0138
1:221757873:T:G	50	100	0.95	0.1625
1:221758346:A:G	50	100	0.95	0.156
1:221758562:C:G	50	100	0.93	0.08406
1:221758578:A:C	50	100	0.94	0.08406
1:221759076:C:T	50	100	0.98	0.06227
1:221759158:A:G	50	98	0.96	0.3638
1:221759620:A:C	50	100	0.98	0.0325
1:221759889:C:T	50	100	0.99	0.1302
1:221760015:C:T	50	100	0.99	0.03577
1:221760546:A:G	50	100	0.99	0.2291
1:221760998:C:T	50	100	0.99	0.1302
1:221761166:T:C	50	100	0.95	0.1216
1:221761376:C:T	50	100	0.96	0.132
1:221761450:A:G	50	100	0.97	0.3607
1:221761744:C:G	50	100	1	0.08424
1:221761760:C:T	50	98	0.94	0.02578
1:221762108:T:C	50	100	0.97	0.3606
1:221762609:T:C	50	100	1	0.1086
1:221763631:G:A	50	100	0.98	0.06082
1:221763668:G:A	50	100	1	0.08406
1:221763935:G:A	50	100	0.98	0.2293
1:221764130:T:G	50	100	0.96	0.01107
1:221764386:A:G	50	100	1	0.0748
1:221764634:G:T	50	96	0.88	0.061
1:221764688:G:C	50	100	0.98	0.01126
1:221764749:C:A	50	100	1	0.09005
1:221765555:T:C	50	100	0.95	0.06863
1:221765569:A:G	50	100	0.96	0.2593
1:221765655:G:A	50	100	1	0.08842
1:221765880:C:T	50	100	0.97	0.1264
1:221766455:T:A	49	95.9	0.96	0.06736
1:221766457:A:T	50	96	0.96	0.1572
1:221766619:T:C	50	100	1	0.08279
1:221766894:C:A	50	100	0.98	0.185
1:221766929:G:A	50	98	1	0.3844
1:221767169:A:T	50	98	1	0.3947
1:221767604:T:C	50	100	1	0.3873
1:221767609:G:A	50	98	0.98	0.0423
1:221767940:C:T	50	96	0.99	0.02088
1:221768014:T:C	50	100	1	0.3606
1:221768166:G:C	50	100	1	0.0846
1:221768239:A:G	50	96	1	0.09641
1:221768448:G:A	50	100	1	0.0118
1:221769071:C:T	49	100	1	0.2747
1:221769820:T:C	50	100	0.98	0.2298
1:221769830:A:G	50	100	0.98	0.2298
1:221769918:G:A	50	100	1	0.01253
1:221770005:C:T	50	100	0.99	0.22
1:221770255:T:C	50	100	1	0.1881
1:221770336:T:C	50	100	1	0.2741
1:221770388:A:T	50	100	0.99	0.2484
1:221770389:T:A	50	100	0.99	0.2484
1:221770399:T:C	50	100	0.94	0.03141
1:221770513:G:A	50	100	0.96	0.04793
1:221770584:T:C	50	100	1	0.2678
1:221770809:A:G	50	100	0.98	0.01743
1:221770816:T:C	50	100	1	0.1961
1:221771332:G:C	50	98	1	0.1834
1:221771379:C:T	50	100	1	0.09168
1:221771380:C:G	50	98	0.99	0.2344
1:221771781:A:G	50	100	1	0.4372
1:221772372:T:G	50	100	1	0.173
1:221772430:A:C	50	100	1	0.1752
1:221772528:A:T	50	100	1	0.2674
1:221772830:A:G	50	100	1	0.2674
1:221772865:C:T	50	100	1	0.4435
1:221773061:A:G	50	100	1	0.2674
1:221773100:C:T	50	100	1	0.09241
1:221773242:C:T	50	100	1	0.09241
1:221773356:G:A	50	88	0.98	0.276
1:221773359:T:C	50	98	1	0.1752
1:221773381:C:T	50	100	1	0.09241
1:221773445:G:A	50	100	1	0.2672
1:221773748:G:A	50	100	1	0.4439
1:221774064:T:C	50	100	1	0.2672
1:221774113:A:G	50	100	1	0.2013
1:221774478:A:G	50	100	1	0.4379
1:221774682:A:G	50	100	1	0.4444
1:221774687:G:A	50	100	0.98	0.0423
1:221775527:T:C	50	100	0.98	0.2974
1:221776089:C:A	50	100	1	0.03849
1:221776195:A:G	50	98	1	0.4782
1:221776225:C:T	50	98	1	0.4586
1:221776737:G:A	50	100	1	0.02596
1:221777015:T:G	50	100	1	0.0256
1:221777350:T:A	50	100	1	0.02142
1:221777391:C:T	50	100	0.99	0.01434
1:221777548:A:C	50	100	0.98	0.01471
1:221777674:T:C	50	98	0.98	0.2326
1:221777698:A:G	50	100	0.99	0.1705
1:221778079:T:C	50	98	0.99	0.4579
1:221778367:C:A	50	100	1	0.4641
1:221778452:A:G	50	100	1	0.1647
1:221778682:G:A	50	100	1	0.01162
1:221778691:C:A	50	100	1	0.1679
1:221778787:G:A	50	100	0.96	0.02033
1:221778867:C:T	50	100	1	0.1567
1:221779173:A:G	50	100	1	0.1576
1:221779250:T:C	50	100	1	0.1265
1:221779293:T:C	50	100	1	0.03558
1:221779361:T:A	50	100	1	0.1589
1:221779581:A:T	50	100	1	0.03558
1:221779616:G:T	50	100	1	0.3037
1:221779696:C:T	50	100	1	0.03286
1:221779715:G:A	50	100	1	0.1567
1:221779842:C:T	50	100	1	0.3019
1:221779851:A:T	50	100	1	0.1589
1:221780148:C:T	50	100	1	0.1752
1:221780216:C:T	50	100	1	0.1563
1:221780504:G:A	50	100	1	0.1507
1:221781280:A:G	50	100	1	0.05374
1:221781451:C:T	50	100	0.97	0.1285
1:221781493:C:T	50	100	0.99	0.4548
1:221781528:C:A	50	100	0.99	0.455
1:221782744:G:A	50	100	0.99	0.1538
1:221782819:T:C	50	100	1	0.1743
1:221783055:A:G	50	100	1	0.209
1:221783233:A:G	50	100	1	0.1529
1:221783284:A:C	50	100	1	0.1743
1:221783562:C:T	50	96	0.79	0.02741
1:221783857:C:T	50	98	1	0.4548
1:221784791:C:G	50	100	1	0.0354
1:221784847:C:T	50	98	1	0.4577
1:221784883:T:C	50	100	1	0.1511
1:221785485:C:T	50	100	1	0.2349
1:221785656:T:C	50	100	1	0.2347
1:221785997:T:C	50	98	1	0.4597
1:221786089:G:A	50	98	1	0.1741
1:221786191:A:G	50	100	0.99	0.2092
1:221786379:A:T	50	100	1	0.05374
1:221786786:G:A	50	100	1	0.01053
1:221786790:T:A	50	100	1	0.05374
1:221787096:G:C	50	100	1	0.1723
1:221787690:T:C	50	100	0.99	0.2139
1:221787797:G:A	50	100	1	0.3377
1:221789077:T:A	50	100	1	0.2367
1:221789533:G:A	50	100	1	0.2249
1:221789548:T:C	50	100	1	0.1512
1:221789722:C:A	50	100	1	0.0679
1:221789823:C:T	50	100	1	0.1512
1:221790434:C:T	50	98	1	0.05265
1:221791650:G:A	50	100	0.96	0.02741
1:221791862:G:A	50	100	0.99	0.217
1:221792297:A:G	50	100	1	0.2092
1:221792614:T:C	50	100	1	0.04557
1:221792885:T:C	50	100	0.85	0.01779
1:221792941:C:T	50	100	1	0.2378
1:221793010:C:T	50	100	1	0.1512
1:221793105:G:A	50	100	1	0.03268
1:221793439:T:G	50	100	1	0.1236
1:221793765:G:A	49	100	1	0.1507
1:221794233:T:G	50	100	1	0.1505
1:221794475:G:A	50	100	1	0.4119
1:221794523:A:G	50	100	1	0.2137
1:221794720:A:C	50	100	0.99	0.2369
1:221794882:C:T	50	100	1	0.1269
1:221795192:C:T	50	100	1	0.4544
1:221795256:C:T	50	100	1	0.1273
1:221795437:G:T	50	100	1	0.1511
1:221795444:T:C	50	100	0.97	0.01398
1:221795492:G:A	50	100	1	0.04557
1:221795657:G:A	50	100	1	0.1269
1:221795967:C:T	50	100	1	0.03268
1:221796026:C:T	50	100	1	0.146
1:221796128:G:A	50	100	1	0.146
1:221796214:G:A	50	100	1	0.2222
1:221796346:T:G	50	100	1	0.1269
1:221796862:C:T	50	100	1	0.05283
1:221796911:A:G	50	100	1	0.1269
1:221797223:T:C	50	100	1	0.1512
1:221797894:C:T	50	100	1	0.1269
1:221798376:A:T	50	98	1	0.1511
1:221798658:C:T	50	100	1	0.2139
1:221798746:T:A	50	100	1	0.2222
1:221799010:G:A	50	100	1	0.2331
1:221799330:T:C	50	100	1	0.2255
1:221799673:A:G	50	100	1	0.4949
1:221800095:T:C	50	100	1	0.2255
1:221800567:T:G	50	100	1	0.1269
1:221800765:T:C	50	100	1	0.1507
1:221801023:C:A	50	100	1	0.2297
1:221801372:A:G	50	100	1	0.1229
1:221802463:A:G	50	100	1	0.03395
1:221802465:C:T	50	100	1	0.03286
1:221802468:G:T	50	100	1	0.1527
1:221802671:C:G	50	100	1	0.2367
1:221802697:A:G	50	100	0.84	0.01543
1:221803127:T:C	50	100	0.99	0.4878
1:221803135:C:T	50	100	1	0.222
1:221803179:C:T	50	100	0.96	0.0374
1:221803397:A:G	50	100	1	0.2364
1:221803618:C:T	50	100	1	0.1273
1:221803749:G:A	50	98	1	0.1521
1:221804111:G:A	50	100	1	0.22
1:221804171:G:A	50	100	1	0.219
1:221804400:G:A	50	100	1	0.2364
1:221804481:A:G	50	100	1	0.22
1:221804800:G:T	50	100	1	0.1525
1:221805089:A:G	50	100	1	0.1273
1:221806025:C:T	50	100	1	0.06754
1:221806420:T:C	50	100	1	0.1518
1:221806722:C:G	50	100	1	0.2349
1:221807629:G:A	50	100	0.9	0.05011
1:221807751:G:C	50	100	1	0.27
1:221807861:A:C	50	100	1	0.03232
1:221808439:A:T	50	100	1	0.1472
1:221808590:A:C	50	100	0.98	0.01362
1:221808778:T:C	50	100	1	0.15310000000000001
1:221809583:G:A	50	98	0.96	0.2253
1:221809798:G:A	50	100	0.94	0.07062
1:221809865:G:T	50	100	0.98	0.144
1:221809913:G:A	50	100	0.98	0.1509
1:221810130:C:T	50	100	0.92	0.02814
1:221810131:A:C	49	100	0.92	0.02814
1:221810893:T:C	50	98	0.97	0.226
1:221810914:A:T	50	100	0.82	0.01398
1:221811214:G:C	50	100	0.97	0.03903
1:221811316:C:T	50	100	0.97	0.1289
1:221812482:G:A	50	100	1	0.01634
1:221812487:C:T	50	98	0.98	0.2135
1:221812573:A:C	50	98	0.97	0.2279
1:221812754:A:C	50	100	0.98	0.1271
1:221812830:G:A	50	100	0.99	0.1456
1:221813409:C:T	50	100	0.98	0.1794
1:221813513:G:A	50	98	0.94	0.0305
1:221813806:A:G	50	100	0.99	0.152
1:221813841:C:T	50	100	0.98	0.2001
1:221814743:A:T	50	100	0.96	0.05683
1:221815977:G:C	50	100	0.98	0.05973
1:221816176:C:T	50	100	0.98	0.3375
1:221816951:T:C	50	100	0.99	0.2108
1:221817183:A:G	50	100	0.98	0.1757
1:221817351:T:C	50	100	0.97	0.01761
1:221817643:C:T	50	100	0.98	0.1324
1:221817770:A:G	50	100	0.98	0.1378
1:221818086:G:A	50	100	1	0.1527
1:221819289:T:C	50	100	0.99	0.1776
1:221819424:T:C	50	98	0.99	0.1002
1:221819461:G:T	50	100	1	0.1534
1:221819904:T:C	50	100	0.99	0.2402
1:221820058:A:G	50	100	0.99	0.04194
1:221820135:T:C	50	100	1	0.1046
1:221820440:A:G	50	100	0.88	0.03431
1:221820697:C:T	50	100	0.99	0.06481
1:221820701:T:G	50	100	0.99	0.2476
1:221821183:A:G	50	98	0.98	0.256
1:221821275:T:C	50	100	0.99	0.2476
1:221821925:C:A	50	100	1	0.03504
1:221822487:T:C	50	100	1	0.03504
1:221822743:A:G	50	100	1	0.1538
1:221822918:G:A	50	100	0.99	0.2536
1:221823306:A:G	50	100	0.98	0.2569
1:221823491:C:A	50	100	0.99	0.09277
1:221823939:C:T	50	100	0.96	0.06318
1:221824262:G:A	50	100	1	0.1514
1:221824932:C:A	50	100	1	0.02124
1:221826205:A:T	50	98	0.98	0.1975
1:221826220:C:T	50	98	0.99	0.2026
1:221826440:G:A	50	100	0.98	0.03994
1:221828744:G:A	50	98	1	0.2453
1:221829113:C:A	50	100	1	0.1514
1:221829184:C:T	50	100	0.98	0.01961
1:221829778:G:A	50	100	1	0.01543
1:221829938:G:A	50	100	0.99	0.1826
1:221829986:T:C	50	100	0.99	0.2471
1:221830081:C:T	50	100	1	0.03486
1:221830150:C:T	50	100	0.87	0.02959
1:221830218:T:C	50	100	0.99	0.2075
1:221830490:G:C	50	100	0.98	0.01761
1:221830503:T:C	50	100	0.98	0.01761
1:221830566:C:T	50	100	1	0.1521
1:221830821:T:C	50	100	0.99	0.2471
1:221831006:C:T	50	100	1	0.09041
1:221832022:C:T	50	100	0.93	0.01598
1:221832271:C:T	50	100	0.99	0.2473
1:221832864:G:A	50	98	0.93	0.03141
1:221833034:C:A	50	100	0.99	0.2475
1:221833487:T:C	50	100	1	0.1837
1:221833774:G:A	50	100	0.99	0.4858
1:221833845:G:C	50	100	1	0.2013
1:221834169:T:C	50	100	1	0.01561
1:221834193:A:G	50	100	0.99	0.4873
1:221834497:A:C	50	100	0.99	0.2536
1:221834684:T:C	50	100	1	0.2075
1:221835073:G:T	50	100	1	0.01344
1:221835415:T:C	50	100	0.98	0.1276
1:221835477:C:A	50	100	1	0.207
1:221835634:C:T	50	100	1	0.03504
1:221835820:G:A	50	100	1	0.01198
1:221836133:C:T	49	98	1	0.1865
1:221836347:T:C	50	100	0.99	0.207
1:221836485:G:A	50	100	1	0.207
1:221836540:T:C	49	100	1	0.2064
1:221837524:A:G	50	100	1	0.146
1:221837846:T:C	50	100	1	0.2349
1:221838491:G:A	50	100	1	0.01452
1:221838506:G:A	50	100	1	0.01216
1:221838836:G:A	50	98	1	0.03976
1:221838958:A:G	50	100	0.99	0.2335
1:221838962:C:A	50	100	1	0.0394
1:221839608:A:C	50	100	1	0.1908
1:221839913:G:A	50	100	1	0.3954
1:221839948:C:T	50	100	0.99	0.152
1:221840915:A:G	50	100	1	0.3858
1:221840933:G:T	50	100	1	0.3858
1:221841389:C:A	50	100	1	0.1247
1:221841555:A:G	50	100	1	0.3702
1:221841884:T:C	50	100	1	0.03958
1:221841912:G:A	50	100	1	0.2527
1:221841954:A:G	50	100	1	0.01434
1:221841957:G:A	50	100	1	0.4018
1:221842166:A:G	50	100	1	0.1908
1:221842588:T:C	50	100	1	0.1883
1:221842765:A:T	50	100	1	0.4018
1:221843172:G:C	50	100	1	0.03667
1:221843283:C:T	50	100	1	0.01434
1:221844570:C:T	50	100	1	0.01434
1:221844572:C:T	49	100	1	0.293
1:221844660:A:G	50	100	1	0.09405
1:221844748:T:C	50	100	1	0.01344
1:221845336:C:T	50	100	0.99	0.2021
1:221845842:C:G	50	100	1	0.01071
1:221846012:T:C	50	100	1	0.4054
1:221846425:G:A	50	100	0.97	0.05156
1:221846527:G:A	50	100	0.9	0.03177
1:221846808:C:T	50	100	0.99	0.4027
1:221847092:G:C	50	100	1	0.01344
1:221847370:A:C	50	100	1	0.09187
1:221847737:T:G	50	100	0.95	0.148
1:221847866:A:G	50	100	1	0.03268
1:221847918:A:G	50	100	0.96	0.03994
1:221848363:G:A	50	100	0.9	0.0325
1:221848674:C:G	50	100	0.96	0.03195
1:221850227:C:A	50	100	0.98	0.02342
1:221850506:A:T	50	96	0.99	0.4495
1:221852326:G:C	50	100	0.99	0.1333
1:221852624:C:G	50	98	0.98	0.1162
1:221852970:T:C	50	100	1	0.155
1:221853848:A:G	50	100	1	0.2455
1:221854089:T:C	50	98	0.97	0.1888
1:221854785:G:A	50	100	1	0.01253
1:221855027:G:A	50	98	0.97	0.1892
1:221857193:G:A	50	100	1	0.1314
1:221857219:C:T	50	100	1	0.2298
1:221858341:C:T	50	100	1	0.08279
1:221859143:C:T	50	100	1	0.4328
1:221859340:C:A	50	100	1	0.4326
1:221859808:C:T	50	100	1	0.1634
1:221860686:G:A	50	100	1	0.03686
1:221861332:C:A	50	100	1	0.02269
1:221863352:G:T	50	100	0.99	0.01253
1:221863724:T:C	50	100	0.97	0.1892
1:221863726:T:C	50	100	1	0.01071
1:221864611:A:G	50	100	1	0.1636
1:221864633:A:C	50	100	1	0.2603
1:221865030:G:A	50	100	1	0.2602
1:221865410:T:C	50	100	1	0.02814
1:221865703:G:A	50	100	1	0.1336
1:221865713:C:T	50	100	1	0.4406
1:221865943:C:T	50	100	1	0.2603
1:221865973:C:T	50	100	1	0.2186
1:221866373:G:A	50	100	1	0.2613
1:221866625:G:T	50	100	1	0.2605
1:221866939:T:G	50	100	1	0.1634
1:221866947:A:C	50	100	1	0.1634
1:221867013:T:A	50	96	0.98	0.1158
1:221867188:C:T	50	100	1	0.1334
1:221867296:G:A	50	100	1	0.1334
1:221868256:G:C	50	100	0.84	0.02941
1:221868373:G:A	50	100	1	0.2602
1:221868821:T:G	50	100	1	0.01434
1:221868837:G:A	50	100	1	0.2614
1:221868875:T:G	50	100	1	0.2602
1:221869618:A:G	50	100	1	0.01434
1:221869892:G:A	50	100	0.95	0.0158
1:221870270:A:T	50	100	1	0.1409
1:221870566:C:T	50	100	1	0.01198
1:221870693:T:C	50	98	1	0.4232
1:221870874:A:C	50	100	1	0.4216
1:221871268:G:A	50	100	1	0.4403
1:221871295:A:C	50	100	0.99	0.01325
1:221871398:C:T	50	100	1	0.1496
1:221871423:A:T	50	98	0.98	0.1155
1:221871647:C:T	50	100	1	0.4386
1:221871839:T:C	50	100	0.96	0.1772
1:221871879:G:T	50	100	1	0.01307
1:221872104:G:T	50	100	1	0.2703
1:221872396:C:G	50	100	0.99	0.01761
1:221872940:C:T	50	98	1	0.2654
1:221872970:G:T	50	96	0.99	0.01543
1:221873105:C:T	50	100	1	0.03649
1:221874117:G:C	50	100	0.95	0.0158
1:221875291:G:A	50	100	0.99	0.2304
1:221875323:G:A	50	100	1	0.2253
1:221875396:G:A	50	100	1	0.0472
1:221875534:T:C	50	100	1	0.4328
1:221876091:G:C	50	100	1	0.1369
1:221876478:G:T	50	100	1	0.2255
1:221876556:C:T	50	100	0.94	0.01362
1:221876788:G:A	50	100	1	0.2709
1:221877125:C:A	50	100	1	0.2729
1:221877277:C:T	49	100	1	0.01616
1:221877751:A:G	50	100	1	0.03558
1:221877819:T:G	48	95.8	0.71	0.01271
1:221877821:T:G	48	75	0.76	0.1538
1:221877875:T:G	45	91.1	0.78	0.1238
1:221877877:T:G	46	78.3	0.84	0.3039
1:221877952:T:G	50	100	1	0.1494
1:221878587:G:A	50	100	1	0.2727
1:221879204:G:A	50	100	1	0.4236
1:221879315:A:G	50	100	1	0.4236
1:221879339:T:C	50	100	1	0.01452
1:221879344:G:C	50	100	1	0.423
1:221879892:C:T	50	100	1	0.1494
1:221880320:T:C	50	100	0.95	0.2411
1:221880840:C:T	50	100	1	0.01289
1:221880962:T:G	50	94	0.97	0.2422
1:221881081:C:T	50	100	0.92	0.02796
1:221881192:G:A	50	98	0.97	0.1505
1:221881592:A:G	50	98	0.94	0.09096
1:221881656:C:G	50	100	1	0.01289
1:221881832:T:C	50	100	0.96	0.08497
1:221881886:T:C	50	100	1	0.01307
1:221882061:A:G	50	100	0.96	0.2963
1:221882154:G:A	50	100	0.96	0.295
1:221882205:G:A	50	100	0.99	0.0138
1:221882342:A:G	50	100	1	0.01307
1:221882414:C:T	50	100	1	0.01307
1:221882415:G:C	50	100	0.97	0.2095
1:221882508:C:T	50	100	1	0.01307
1:221883354:C:T	50	100	0.99	0.01398
1:221883778:C:T	50	98	0.96	0.07426
1:221883946:A:G	50	100	1	0.01307
1:221884051:G:A	50	100	1	0.01307
1:221884334:C:T	50	100	0.99	0.0138
1:221884647:A:G	50	100	0.96	0.4292
1:221884856:T:C	50	100	0.99	0.02778
1:221885208:T:C	50	100	0.99	0.0138
1:221885653:A:T	50	100	0.97	0.3072
1:221886008:A:G	50	100	0.99	0.236
1:221886336:C:G	50	100	1	0.01253
1:221886871:C:T	50	100	1	0.01144
1:221887248:C:T	50	100	1	0.01307
1:221887635:T:G	50	100	1	0.01271
1:221887680:G:A	50	100	1	0.2182
1:221888214:T:C	50	100	0.92	0.0216
1:221888232:G:A	50	100	1	0.01216
1:221888566:G:C	50	100	1	0.0118
1:221888631:T:C	50	100	0.99	0.224
1:221889606:G:T	50	100	1	0.01616
1:221889636:A:G	50	100	0.97	0.01035
1:221890390:A:C	50	100	1	0.01616
1:221890555:T:A	50	100	1	0.01362
1:221892124:T:C	50	100	1	0.01616
1:221892367:T:C	50	100	0.99	0.4357
1:221892952:C:G	50	100	0.99	0.4354
1:221893194:C:T	50	100	1	0.4354
1:221893338:G:T	50	100	1	0.0138
1:221893524:C:T	50	100	1	0.01779
1:221893890:A:G	50	100	1	0.01616
1:221893956:C:G	50	100	0.99	0.3606
1:221894011:G:A	50	100	0.99	0.3606
1:221894198:A:T	50	100	1	0.01307
1:221894446:A:G	50	100	1	0.2104
1:221894658:T:C	50	100	1	0.01398
1:221894779:C:T	50	100	1	0.01616
1:221895037:C:T	50	100	1	0.01634
1:221895045:G:A	50	100	0.98	0.07426
1:221896278:G:A	50	100	1	0.199
1:221896371:C:T	50	100	1	0.01307
1:221896459:A:G	50	100	1	0.01307
1:221896577:G:A	50	100	0.99	0.03903
1:221896824:C:T	50	100	1	0.2108
1:221897033:G:A	50	100	0.89	0.01834
1:221897261:C:T	50	100	0.99	0.3604
1:221897309:T:G	50	100	1	0.01616
1:221897325:G:C	50	100	0.98	0.3135
1:221897344:A:G	50	100	0.99	0.3607
1:221897551:T:G	50	100	0.98	0.1338
1:221897857:C:A	50	100	0.96	0.08824
1:221898532:A:G	50	100	1	0.01616
1:221898960:T:C	50	96	0.98	0.3773
1:221898992:A:G	50	100	0.98	0.07988
1:221899477:A:C	50	100	0.97	0.2357
1:221899507:A:G	50	100	0.97	0.211
1:221899532:A:G	50	100	0.9	0.01344
1:221899613:A:T	50	100	0.99	0.2433
1:221899656:A:G	50	100	0.99	0.2393
1:221899847:A:T	50	100	0.99	0.2952
1:221900488:C:T	50	100	0.99	0.02959
1:221900995:G:A	50	100	1	0.03577
1:221901166:G:C	50	100	1	0.4592
1:221901245:C:T	49	98	1	0.1777
1:221901288:G:A	49	100	1	0.4593
1:221901297:G:A	49	100	0.99	0.01888
1:221901400:G:A	49	100	0.99	0.2431
1:221901425:T:C	49	100	1	0.1837
1:221901875:C:T	50	100	1	0.4593
1:221902117:T:C	50	100	1	0.4593
1:221902272:C:A	50	100	0.99	0.2429
1:221902320:G:C	50	100	1	0.4588
1:221902355:C:T	50	100	1	0.4588
1:221902383:C:G	50	100	1	0.4588
1:221902460:A:G	50	100	1	0.4588
1:221902866:A:C	50	100	1	0.2593
1:221903075:T:C	50	100	1	0.459
1:221903131:T:C	50	100	0.99	0.1727
1:221903172:G:A	50	100	1	0.4588
1:221903184:T:G	50	100	1	0.01507
1:221903204:T:A	50	100	1	0.1799
1:221903219:C:T	50	100	0.94	0.01434
1:221903359:G:A	50	100	1	0.4221
1:221903405:C:T	50	100	1	0.4588
1:221903498:G:A	50	100	1	0.274
1:221903577:G:A	50	100	1	0.05392
1:221903607:G:A	50	100	1	0.459
1:221903741:G:C	50	100	1	0.4595
1:221904052:G:A	50	98	1	0.219
1:221904189:G:A	50	100	0.99	0.2193
1:221904240:C:T	50	100	0.99	0.2193
1:221904301:G:T	50	100	0.99	0.2344
1:221904344:A:G	50	100	0.99	0.2195
1:221904698:C:T	50	100	0.99	0.2736
1:221904811:G:A	50	100	1	0.04357
1:221904899:C:G	50	100	1	0.0167
1:221905010:C:T	50	100	1	0.03704
1:221905172:C:A	50	100	1	0.03722
1:221905218:T:C	50	100	1	0.187
1:221905258:T:C	50	100	0.98	0.4199
1:221905340:C:T	50	100	0.92	0.01707
1:221905707:A:T	50	94	0.99	0.4239
1:221905852:G:A	50	100	0.99	0.3865
1:221905882:C:T	50	100	1	0.03704
1:221906195:A:G	50	100	1	0.1866
1:221906305:C:T	50	100	0.98	0.1638
1:221906423:T:A	50	100	0.99	0.28
1:221906599:A:G	49	100	0.99	0.2061
1:221906719:G:T	50	100	1	0.03504
1:221907699:C:G	50	100	0.97	0.05229
1:221908837:A:G	50	100	1	0.01035
1:221908882:G:T	50	100	1	0.1514
1:221909291:G:A	50	100	0.89	0.01398
1:221910253:G:C	50	100	0.99	0.4597
1:221910736:G:A	50	100	0.86	0.02378
1:221910793:C:A	50	100	1	0.3368
1:221910845:C:A	50	100	1	0.3366
1:221910878:G:A	50	100	1	0.03522
1:221911063:T:C	50	100	0.99	0.1639
1:221911824:T:C	50	100	0.99	0.2495
1:221912280:C:G	50	100	0.9	0.01452
1:221912330:A:G	50	98	0.99	0.2059
1:221912571:A:G	50	100	0.91	0.01525
1:221912757:T:C	50	100	1	0.04158
1:221913429:T:C	50	100	1	0.2093
1:221914064:A:G	50	100	1	0.1924
1:221914174:T:A	50	100	0.91	0.01489
1:221914483:G:A	50	98	1	0.01235
1:221914491:G:T	50	100	1	0.2623
1:221914826:C:T	50	100	1	0.1935
1:221915442:T:C	50	100	1	0.04031
1:221915528:C:T	50	100	1	0.1921
1:221915660:A:G	50	100	0.96	0.05483
1:221915662:A:G	50	100	1	0.1819
1:221915766:T:C	50	100	1	0.1721
1:221916442:G:T	50	100	0.98	0.01307
1:221916447:T:C	50	100	1	0.1759
1:221916525:C:G	50	96	0.98	0.1966
1:221916527:G:C	50	92	0.98	0.1973
1:221916642:A:T	50	100	1	0.1821
1:221916643:T:C	50	100	0.99	0.01162
1:221916663:A:G	50	100	1	0.1923
1:221917222:T:C	50	100	1	0.1721
1:221917550:T:C	50	100	1	0.1721
1:221917602:G:A	50	100	0.99	0.3275
1:221917928:G:A	50	100	1	0.1919
1:221918578:G:A	50	100	1	0.1843
1:221918771:A:G	36	94.4	1	0.2028
1:221919258:A:T	50	100	1	0.3666
1:221919358:A:G	50	100	1	0.2028
1:221919611:A:T	50	100	1	0.1821
1:221919664:C:T	50	100	1	0.4385
1:221920286:G:A	47	93.6	0.91	0.01253
1:221920288:A:G	46	76.1	0.97	0.3651
1:221920290:A:G	47	83	0.75	0.1485
1:221920300:A:G	41	92.7	0.95	0.04521
1:221920337:T:C	38	94.7	0.94	0.04139
1:221920371:T:G	50	94	0.99	0.1879
1:221920463:G:A	50	100	0.99	0.203
1:221920466:A:G	50	100	1	0.01289
1:221920518:C:T	50	96	1	0.1757
1:221920519:G:A	50	100	0.99	0.01434
1:221920584:C:A	50	100	1	0.1921
1:221920605:C:T	50	100	1	0.1921
1:221920809:A:G	50	98	0.99	0.3618
1:221921351:C:A	50	100	1	0.01089
1:221921501:C:T	50	100	1	0.1714
1:221921950:T:C	50	100	0.99	0.1423
1:221922049:G:T	50	100	1	0.203
1:221922987:A:T	50	98	1	0.01198
1:221923353:C:A	50	100	0.99	0.1923
1:221923439:A:G	50	100	0.99	0.1919
1:221923617:A:G	50	100	0.99	0.1928
1:221923700:C:T	50	100	1	0.2456
1:221924185:T:C	50	100	0.99	0.4622
1:221924398:G:A	50	98	0.99	0.1754
1:221924399:G:T	50	98	0.99	0.1754
1:221924872:C:T	50	100	0.99	0.04121
1:221924971:A:G	50	100	1	0.01997
1:221925131:G:C	50	100	1	0.3696
1:221925348:C:T	50	100	0.99	0.1338
1:221925411:C:T	50	100	0.99	0.1338
1:221925434:G:A	50	100	1	0.2117
1:221925615:C:A	50	100	1	0.01997
1:221926523:T:C	50	100	0.98	0.1354
1:221926744:A:C	50	100	1	0.02015
1:221927606:G:A	50	100	1	0.2064
1:221927965:C:T	50	100	1	0.01107
1:221928250:G:A	50	98	0.97	0.0187
1:221928736:C:A	50	100	0.98	0.01979
1:221928998:A:G	50	100	1	0.2253
1:221929020:C:T	50	100	1	0.2253
1:221929175:A:T	50	100	0.99	0.03195
1:221929240:T:C	50	100	1	0.2001
1:221929828:G:C	50	100	1	0.197
1:221929841:C:A	50	100	1	0.2199
1:221930568:A:C	50	100	1	0.2251
1:221930588:T:C	50	100	1	0.2251
1:221930615:A:G	50	100	1	0.01035
1:221930731:C:T	50	100	1	0.01035
1:221930964:C:T	50	100	0.95	0.0472
1:221930980:A:G	50	100	1	0.01017
1:221931135:G:A	50	100	0.99	0.03195
1:221931245:A:G	50	100	1	0.2195
1:221931379:A:T	50	100	0.99	0.03195
1:221931439:A:T	50	100	1	0.01017
1:221931471:A:T	50	100	0.99	0.0325
1:221931474:A:G	50	100	1	0.01017
1:221931553:C:T	50	100	1	0.197
1:221932051:T:C	50	100	0.99	0.05211
1:221932111:G:A	50	100	0.99	0.05156
1:221932137:G:A	50	100	1	0.4261
1:221932275:G:C	50	100	1	0.1344
1:221932431:A:G	49	100	1	0.01017
1:221932446:T:C	50	100	1	0.01961
1:221933010:A:G	50	100	1	0.2767
1:221933808:A:C	50	100	1	0.2003
1:221934067:A:G	50	100	1	0.2576
1:221934453:C:T	50	100	1	0.2193
1:221934673:T:C	50	100	1	0.2006
1:221934906:A:T	50	100	1	0.01035
1:221935205:A:C	50	100	1	0.01017
1:221935309:A:G	49	100	1	0.1975
1:221935530:A:C	50	100	1	0.01017
1:221935617:A:G	50	100	1	0.0138
1:221935708:A:C	50	100	1	0.01906
1:221935769:G:A	50	100	1	0.3798
1:221935972:C:T	50	100	1	0.01017
1:221935982:C:A	50	100	1	0.01416
1:221936138:T:C	50	100	0.99	0.03268
1:221936176:G:A	50	100	1	0.3484
1:221936258:C:T	50	98	1	0.01144
1:221936708:A:T	50	100	1	0.01035
1:221937664:T:C	50	100	1	0.3511
1:221937742:C:T	50	100	1	0.01416
1:221938230:C:T	50	100	1	0.03304
1:221939056:A:G	50	100	0.98	0.1151
1:221939253:C:A	50	100	0.99	0.06899
1:221939292:A:G	50	100	1	0.1768
1:221939952:C:A	50	100	1	0.1979
1:221940306:A:G	50	100	0.99	0.1679
1:221940598:A:C	50	100	0.99	0.1825
1:221940827:T:C	50	100	0.99	0.1347
1:221941413:T:C	50	100	0.84	0.01289
1:221942180:G:A	50	100	1	0.01688
1:221942342:C:T	50	100	1	0.04139
1:221943127:C:T	50	100	1	0.04212
1:221943733:G:A	50	100	1	0.03268
1:221943856:T:C	50	100	0.99	0.1333
1:221944548:A:C	50	100	1	0.04793
1:221945146:G:A	50	100	1	0.2028
1:221945219:A:C	50	100	1	0.03377
1:221945313:T:C	50	100	0.98	0.01071
1:221945847:C:T	50	100	0.98	0.01071
1:221946574:A:G	50	100	1	0.02124
1:221946993:G:C	50	100	1	0.1972
1:221947389:T:C	50	100	1	0.03667
1:221947425:C:A	50	100	1	0.1966
1:221948037:G:A	50	100	1	0.03776
1:221948365:G:A	50	100	1	0.03776
1:221948435:C:T	50	100	0.84	0.01289
1:221948469:C:T	50	100	1	0.03577
1:221948533:C:T	50	100	0.99	0.1336
1:221948645:T:A	50	100	1	0.01071
1:221948948:G:A	50	100	1	0.03794
1:221948980:A:G	50	100	1	0.03613
1:221949248:T:C	50	100	1	0.4087
1:221949276:A:G	50	100	1	0.4161
1:221949422:G:T	50	100	0.93	0.02578
1:221949504:A:G	50	100	1	0.03613
1:221949902:A:C	50	100	0.99	0.1839
1:221950514:C:T	50	100	1	0.0167
1:221951139:T:A	50	100	1	0.03032
1:221951615:T:C	50	100	1	0.04466
1:221951949:T:C	50	100	1	0.04466
1:221952113:T:C	50	100	1	0.04466
1:221952186:G:A	50	100	0.99	0.1055
1:221953321:C:T	50	100	1	0.04394
1:221953417:T:C	50	100	1	0.04466
1:221953495:T:C	50	100	1	0.03686
1:221953542:G:A	50	100	1	0.2206
1:221954218:C:T	50	100	1	0.1333
1:221954386:A:G	50	100	1	0.2075
1:221955363:T:C	50	100	1	0.04466
1:221955707:T:A	50	100	1	0.3471
1:221955833:G:A	50	100	1	0.03686
1:221955937:C:T	50	100	1	0.2073
1:221955946:C:A	50	100	0.98	0.1066
1:221955974:T:C	50	100	1	0.411
1:221956317:A:T	50	100	1	0.04466
1:221956507:G:T	50	100	1	0.2075
1:221956753:G:A	50	100	1	0.02106
1:221957557:G:C	50	100	0.95	0.04394
1:221957601:T:C	50	100	1	0.04466
1:221959358:A:T	50	100	1	0.01162
1:221959402:C:T	50	100	1	0.199
1:221959776:T:C	50	100	1	0.3531
1:221959915:T:C	50	100	0.7	0.01198
1:221960204:C:T	50	100	0.99	0.01834
1:221960536:G:A	50	100	1	0.4101
1:221960925:T:C	50	100	0.92	0.01053
1:221961524:A:G	50	100	1	0.3529
1:221962421:A:G	50	100	1	0.01307
1:221963352:T:C	50	100	1	0.3529
1:221963852:A:G	50	100	1	0.1968
1:221964045:T:A	50	100	1	0.3471
1:221964133:A:G	50	100	0.95	0.01325
1:221964403:A:G	50	94	0.95	0.1992
1:221965897:A:T	50	100	1	0.02106
1:221966229:G:T	50	100	0.95	0.01325
1:221966264:C:G	50	100	1	0.01307
1:221966364:T:C	50	100	1	0.4132
1:221966662:C:A	50	100	1	0.1888
1:221966731:A:G	50	100	1	0.3658
1:221966792:G:C	50	100	1	0.1968
1:221966887:G:A	49	100	0.95	0.04575
1:221967129:C:T	50	100	0.99	0.02142
1:221967130:G:A	50	100	0.92	0.01325
1:221967441:G:A	50	100	1	0.3716
1:221967464:G:A	50	100	1	0.02088
1:221967912:G:A	50	100	0.99	0.1329
1:221968122:A:G	50	100	0.97	0.01634
1:221968193:G:C	50	100	0.99	0.1334
1:221968203:A:G	50	100	0.99	0.1338
1:221968222:T:C	50	100	0.99	0.1329
1:221968306:C:T	50	100	0.87	0.01035
1:221968357:G:A	50	100	1	0.01035
1:221968525:G:A	50	100	0.98	0.3578
1:221968646:C:T	49	100	1	0.4105
1:221968758:G:T	50	100	1	0.402
1:221968809:T:A	50	100	1	0.1801
1:221968856:C:T	50	100	1	0.01271
1:221968914:T:C	50	100	0.99	0.3664
1:221968918:C:A	50	100	1	0.0207
1:221968980:C:T	50	100	1	0.0138
1:221968989:T:C	50	100	1	0.3444
1:221969538:C:G	50	96	1	0.03304
1:221969633:G:A	50	100	0.99	0.1414
1:221970130:G:A	50	98	0.93	0.02996
1:221970273:G:A	50	100	1	0.01035
1:221970331:C:T	50	100	1	0.06264
1:221970413:T:C	50	100	1	0.03831
1:221971094:G:A	50	100	1	0.02887
1:221971114:A:G	50	100	1	0.02687
1:221971438:C:T	50	100	0.98	0.1874
1:221971554:T:C	50	100	0.79	0.03341
1:221971606:T:A	50	100	1	0.01924
1:221971615:C:T	50	100	1	0.01271
1:221971734:C:A	50	100	1	0.02596
1:221972034:G:T	50	100	0.91	0.02669
1:221972044:G:A	50	100	0.99	0.4897
1:221972175:A:C	50	100	1	0.03413
1:221972402:A:G	50	100	1	0.04139
1:221972474:G:T	50	98	0.96	0.07498
1:221972740:A:C	50	100	1	0.01053
1:221972743:G:A	50	100	0.97	0.08243
1:221972859:C:T	50	100	0.85	0.03758
1:221972994:T:A	50	100	0.93	0.01434
1:221973204:C:T	50	98	0.99	0.2229
1:221973205:G:A	50	98	0.92	0.03068
1:221973239:T:C	50	88	0.98	0.4165
1:221973327:A:G	50	100	0.98	0.2322
1:221973331:G:A	50	100	1	0.01162
1:221973404:T:C	49	91.8	0.98	0.2122
1:221973415:A:G	49	87.8	0.98	0.2128
1:221973425:C:G	49	79.6	0.98	0.2119
1:221973440:G:A	49	75.5	0.98	0.2115
1:221973471:C:A	47	87.2	0.99	0.26
1:221973618:G:A	49	81.6	0.96	0.207
1:221973628:G:A	49	100	1	0.01162
1:221973706:G:A	49	98	0.98	0.2295
1:221973728:T:G	50	100	0.99	0.01634
1:221973742:A:G	50	98	0.98	0.2159
1:221973901:G:A	50	100	0.99	0.2471
1:221974032:G:A	50	100	1	0.01107
1:221974101:T:A	49	100	1	0.01216
1:221974203:C:G	50	100	0.98	0.2104
1:221974208:T:C	50	100	0.98	0.2106
1:221974381:C:G	50	100	0.91	0.04103
1:221974428:T:A	50	100	0.99	0.01634
1:221974503:G:A	50	100	0.99	0.2251
1:221974591:C:G	50	98	0.99	0.2564
1:221974641:G:T	50	98	0.99	0.4971
1:221974877:G:A	50	100	0.99	0.2257
1:221974957:A:G	50	94	0.98	0.2567
1:221975001:G:A	50	90	0.99	0.2429
1:221975054:T:C	50	88	0.99	0.4966
1:221975055:G:A	50	88	0.99	0.4966
1:221975058:G:A	50	88	0.99	0.4962
1:221975210:A:C	50	100	0.99	0.2304
1:221975286:C:G	50	98	0.99	0.2357
1:221975457:A:G	50	100	0.98	0.2409
1:221975468:T:A	50	100	0.99	0.2358
1:221975480:T:C	50	100	0.98	0.2415
1:221975548:G:A	50	100	0.99	0.2413
1:221975556:G:T	50	100	0.98	0.09441
1:221975629:A:G	50	98	0.98	0.2424
1:221975655:C:T	50	98	0.99	0.2558
1:221975788:C:T	50	98	0.98	0.236
1:221975813:T:A	50	96	0.98	0.4012
1:221975829:C:T	50	100	1	0.01725
1:221975851:G:A	50	92	0.97	0.4159
1:221975852:C:T	50	92	0.98	0.4159
1:221975857:A:T	49	93.9	0.98	0.4159
1:221975887:G:A	50	100	1	0.01707
1:221975908:C:G	50	98	0.99	0.2411
1:221975912:G:A	50	98	0.98	0.2409
1:221975917:A:G	50	98	0.99	0.2411
1:221976140:G:A	50	98	0.97	0.4878
1:221976142:C:G	50	98	0.97	0.488
1:221976318:G:A	50	100	0.98	0.2367
1:221976354:T:G	50	98	0.86	0.02487
1:221976421:T:C	50	100	0.99	0.4982
1:221976475:T:C	50	98	1	0.01452
1:221976478:G:C	50	98	0.99	0.2271
1:221976577:T:G	50	100	0.93	0.02052
1:221976579:T:G	50	94	0.9	0.04321
1:221976623:G:A	49	98	0.99	0.2418
1:221976691:C:A	49	93.9	0.98	0.2455
1:221976699:A:T	49	89.8	0.99	0.4998
1:221977112:G:A	49	100	0.82	0.01489
1:221977279:T:C	50	100	0.97	0.2538
1:221977306:A:G	50	100	1	0.01779
1:221977450:G:T	50	100	1	0.01961
1:221977462:T:C	50	96	0.99	0.3945
1:221978125:G:A	50	100	0.99	0.09005
1:221978353:T:C	50	100	1	0.01707
1:221978398:G:T	50	100	1	0.01561
1:221978546:T:G	50	100	0.99	0.3967
1:221978635:C:T	50	100	1	0.01162
1:221978907:A:G	50	100	0.99	0.496
1:221978926:C:T	50	100	0.98	0.2411
1:221979060:A:G	50	100	0.99	0.496
1:221979160:C:T	50	100	1	0.01707
1:221979304:T:C	50	100	1	0.01707
1:221979381:C:T	50	100	0.92	0.0158
1:221979664:C:G	50	100	1	0.01707
1:221979931:G:A	50	100	0.97	0.04412
1:221980119:T:G	50	98	0.99	0.2424
1:221980152:A:C	50	100	0.99	0.3963
1:221980305:G:A	50	100	0.99	0.2409
1:221980345:A:G	50	100	1	0.01743
1:221980506:C:T	50	100	0.99	0.2409
1:221980552:C:T	50	100	0.8	0.01616
1:221980587:G:A	50	100	1	0.3963
1:221980736:G:A	50	100	1	0.3745
1:221980788:A:G	50	100	0.99	0.4958
1:221981039:A:G	50	100	1	0.01725
1:221981145:C:T	50	100	0.99	0.01961
1:221981248:A:G	50	100	0.86	0.03686
1:221981711:C:T	50	100	1	0.3963
1:221981718:A:T	50	100	1	0.3446
1:221981726:A:C	50	100	1	0.2137
1:221981865:A:G	50	100	1	0.01198
1:221981900:G:A	50	100	1	0.3969
1:221981920:G:A	50	100	1	0.4141
1:221982496:G:T	50	100	1	0.01561
1:221983017:C:T	50	100	1	0.0158
1:221983648:C:A	50	100	1	0.09895
1:221984008:C:T	50	100	1	0.08914
1:221984264:A:G	50	100	0.95	0.02542
1:221984597:T:A	50	100	0.92	0.03885
1:221984874:G:C	50	100	0.82	0.0118
1:221984959:T:C	50	100	1	0.09895
1:221985191:C:A	50	100	1	0.0935
1:221985808:C:G	50	100	1	0.2139
1:221985958:C:T	50	100	1	0.01725
1:221985983:A:G	50	100	0.92	0.01598
1:221986970:T:C	50	100	1	0.3266
1:221987052:C:A	50	100	1	0.09985
1:221987084:C:T	50	100	1	0.01725
1:221987267:G:A	50	100	1	0.24
1:221987607:G:A	50	100	1	0.3266
1:221987837:G:T	50	100	1	0.2347
1:221988647:A:G	50	100	0.99	0.1977
1:221988687:G:T	50	100	1	0.4141
1:221988852:G:A	50	100	1	0.09985
1:221989031:C:A	50	100	0.99	0.1977
1:221989352:C:G	50	100	1	0.2347
1:221989694:G:A	50	98	0.99	0.2306
1:221989829:T:A	49	100	1	0.01561
1:221989875:G:A	50	98	1	0.3266
1:221990788:C:G	50	100	1	0.09985
1:221990985:A:G	50	100	1	0.2262
1:221991095:A:G	50	100	1	0.09985
1:221991606:A:G	50	100	1	0.2133
1:221991986:G:A	50	100	0.92	0.01434
1:221992455:C:G	50	100	1	0.01834
1:221992567:T:G	50	100	0.96	0.06554
1:221993853:C:A	50	100	1	0.3257
1:221993964:A:G	50	100	0.94	0.03032
1:221994454:A:G	50	100	1	0.09949
1:221994768:C:T	50	100	0.99	0.2389
1:221995092:G:A	50	100	1	0.1048
1:221995122:C:T	50	98	1	0.3862
1:221995330:C:T	50	100	1	0.01271
1:221995339:C:A	50	100	0.98	0.05882
1:221995525:G:A	50	100	0.93	0.01598
1:221995709:C:A	50	100	0.93	0.01634
1:221996081:G:C	50	100	1	0.1055
1:221996204:T:C	50	100	1	0.3911
1:221996886:G:A	50	100	1	0.01035
1:221998221:T:C	50	100	0.96	0.01507
1:221998475:G:T	50	100	0.98	0.04648
1:221999063:C:T	50	100	1	0.3905
1:221999064:G:A	50	100	0.99	0.3905
1:222000617:A:C	50	100	1	0.02977
1:222000759:G:A	50	100	0.99	0.4773
1:222001132:T:G	50	100	0.99	0.3393
1:222001765:A:G	49	100	0.99	0.405
1:222001793:G:T	50	100	1	0.0915
1:222002924:A:G	49	100	0.99	0.01707
1:222003237:T:C	50	100	1	0.01253
1:222003602:C:T	50	100	1	0.03322
1:222004112:C:T	50	100	1	0.1373
1:222004424:G:A	50	100	0.98	0.352
1:222005353:G:C	50	100	0.97	0.02959
1:222005713:A:G	50	100	1	0.0915
1:222006116:A:T	50	100	1	0.05574
1:222006332:C:A	50	100	1	0.03359
1:222006565:A:G	50	100	1	0.03014
1:222006591:T:C	50	100	1	0.1024
1:222006787:T:C	50	100	1	0.244
1:222006808:T:C	50	100	1	0.1051
1:222007376:T:C	50	100	0.98	0.01997
1:222007448:G:A	50	100	1	0.03341
1:222007594:G:C	50	100	1	0.03486
1:222007927:A:C	49	100	1	0.03014
1:222008012:A:C	50	100	0.99	0.2293
1:222008257:G:C	50	94	0.86	0.03195
1:222008258:G:C	50	100	1	0.1049
1:222008593:G:A	50	100	0.95	0.03341
1:222008761:A:T	46	93.5	0.99	0.08824
1:222008974:G:A	50	100	0.94	0.02905
1:222009059:G:A	50	100	0.93	0.02941
1:222009246:A:G	50	100	1	0.1358
1:222009847:A:G	50	100	0.99	0.1035
1:222009884:C:T	50	100	0.99	0.1383
1:222009917:A:C	50	98	0.79	0.02614
1:222010414:T:C	50	100	1	0.2433
1:222010814:T:C	50	100	0.97	0.02451
1:222012627:C:T	50	100	1	0.1367
1:222013781:A:T	49	100	1	0.1049
1:222014300:A:G	50	100	1	0.1414
1:222014452:T:C	50	100	0.94	0.05556
1:222015129:G:A	50	100	1	0.02832
1:222015280:C:T	50	100	1	0.1066
1:222015798:C:T	50	100	1	0.02832
1:222015965:G:A	50	98	0.99	0.3328
1:222016059:G:A	50	100	1	0.1127
1:222016251:T:C	50	100	1	0.1064
1:222016322:C:T	50	100	1	0.1064
1:222016779:T:C	50	100	1	0.1064
1:222016976:G:A	50	98	0.99	0.3321
1:222017131:A:G	50	100	0.96	0.02505
1:222017218:C:T	50	100	1	0.1069
1:222017801:C:T	50	98	0.89	0.02505
1:222018163:G:C	50	100	1	0.10780000000000001
1:222018582:G:A	50	98	0.96	0.0659
1:222018592:C:G	50	98	0.97	0.1068
1:222019622:A:C	50	100	1	0.1064
1:222019675:C:T	50	100	0.99	0.09041
1:222020568:G:A	50	100	1	0.01344
1:222021261:C:G	50	100	0.93	0.02487
1:222021538:C:T	50	100	1	0.1049
1:222021660:A:G	50	100	1	0.1068
1:222021677:C:T	50	100	1	0.1068
1:222021966:C:T	50	100	1	0.1066
1:222022257:A:G	50	98	0.98	0.2614
1:222022289:G:A	50	100	1	0.2524
1:222023160:T:A	50	100	1	0.1028
1:222023273:A:G	50	100	0.92	0.02633
1:222023668:G:A	50	100	1	0.1068
1:222024527:T:C	50	100	1	0.1066
1:222024847:T:C	50	100	1	0.01362
1:222025330:C:A	50	100	1	0.11
1:222025525:T:C	50	100	0.98	0.01852
1:222026187:T:G	50	100	0.94	0.03086
1:222026325:G:A	50	100	1	0.1048
1:222027403:A:G	50	100	0.92	0.1344
1:222027569:G:A	50	100	0.99	0.2148
1:222029159:G:C	50	100	1	0.3471
1:222030083:G:A	50	100	0.94	0.05138
1:222030817:G:T	50	100	0.91	0.03958
1:222031019:T:C	50	98	1	0.348
1:222031216:T:A	50	100	0.99	0.3962
1:222032466:A:C	50	100	0.99	0.3911
1:222032669:C:A	50	98	1	0.3246
1:222033545:G:A	50	98	1	0.3255
1:222033777:T:A	50	100	0.91	0.01107
1:222034305:G:A	50	98	1	0.3482
1:222036239:G:T	50	98	1	0.3255
1:222037093:T:G	50	98	1	0.3488
1:222037349:G:A	50	100	0.91	0.01107
1:222037987:A:G	50	98	1	0.3255
1:222038169:T:G	50	100	1	0.1037
1:222038773:T:C	50	98	1	0.3482
1:222038832:A:G	50	98	0.91	0.03994
1:222039290:G:A	50	98	1	0.3344
1:222039781:C:A	49	87.8	0.82	0.2073
1:222039794:T:G	49	85.7	0.65	0.06264
1:222039795:T:A	49	87.8	0.65	0.06645
1:222040714:T:C	50	100	0.99	0.1175
1:222040975:T:G	50	100	0.96	0.01779
1:222041696:C:A	50	100	1	0.3246
1:222041862:C:T	50	100	1	0.05428
1:222042463:T:C	50	100	1	0.0492
1:222042495:G:A	50	100	1	0.04975
1:222042658:T:C	50	100	1	0.276
1:222042793:C:T	50	100	1	0.04975
1:222042901:A:G	50	100	1	0.04975
1:222042943:T:A	50	100	1	0.276
1:222042995:T:C	50	100	0.98	0.2298
1:222043168:C:A	50	100	1	0.3016
1:222043830:G:A	50	100	1	0.05011
1:222044299:A:G	50	100	1	0.04993
1:222044868:A:G	50	100	1	0.01961
1:222044873:C:T	50	100	0.98	0.2298
1:222045419:C:T	50	100	0.99	0.1037
1:222045456:T:C	50	100	1	0.2754
1:222045972:C:T	50	100	1	0.04993
1:222046229:G:T	50	100	1	0.01471
1:222046411:G:A	50	100	0.99	0.1048
1:222046531:C:T	50	100	1	0.04993
1:222046540:G:A	50	100	1	0.01489
1:222047359:C:T	50	100	1	0.165
1:222047738:G:A	50	100	1	0.0492
1:222048224:T:C	50	100	1	0.3479
1:222048674:A:G	50	98	0.95	0.04521
1:222049262:C:G	50	100	1	0.3479
1:222049392:A:C	50	100	1	0.04993
1:222049509:T:G	50	100	1	0.3479
1:222049671:C:T	50	100	1	0.2651
1:222049718:G:A	50	100	1	0.04993
1:222049782:G:A	50	100	0.91	0.03994
1:222049784:T:C	50	100	1	0.04993
1:222049848:C:G	50	100	1	0.04993
1:222049875:A:G	50	100	1	0.348
1:222049914:G:T	50	100	1	0.02705
1:222050009:G:A	50	100	1	0.04993
1:222050064:T:C	50	100	1	0.348
1:222050112:T:C	50	100	1	0.3479
1:222050132:C:T	50	100	0.92	0.02887
1:222050186:T:C	50	100	0.99	0.1589
1:222050408:T:A	50	100	1	0.2651
1:222050584:G:A	50	100	1	0.04775
1:222050935:C:T	50	100	1	0.3433
1:222051000:A:G	50	100	1	0.3433
1:222051012:G:T	50	100	1	0.3433
1:222051107:C:G	50	100	1	0.3435
1:222051542:T:G	50	100	1	0.3428
1:222052053:A:G	50	100	1	0.01471
1:222052771:C:G	50	100	1	0.2649
1:222052806:A:G	49	100	1	0.04793
1:222053257:G:A	50	100	1	0.2636
1:222054276:T:G	50	100	1	0.3475
1:222054567:C:T	50	100	0.93	0.02306
1:222054644:C:A	50	100	0.99	0.3428
1:222054682:G:A	50	100	0.99	0.3428
1:222054744:A:C	50	100	1	0.01035
1:222055549:G:A	50	100	0.98	0.2602
1:222055770:C:G	50	100	1	0.01035
1:222056078:T:A	50	88	0.91	0.3366
1:222056878:C:G	50	100	0.9	0.3255
1:222057013:A:T	50	98	0.96	0.01362
1:222057158:G:A	50	98	0.95	0.4252
1:222057373:T:G	50	100	0.97	0.325
1:222057463:A:G	50	100	0.95	0.05102
1:222057507:T:G	50	100	0.95	0.155
1:222057750:A:G	50	100	0.97	0.3248
1:222057918:T:A	50	100	0.93	0.0285
1:222058022:C:A	50	98	0.96	0.4247
1:222058043:T:C	50	100	0.97	0.3248
1:222058117:A:G	50	98	0.97	0.3707
1:222058669:G:A	50	98	0.96	0.3711
1:222059400:T:C	50	100	0.96	0.4245
1:222060050:T:C	50	100	0.96	0.05574
1:222060883:T:C	50	100	0.92	0.07698
1:222060947:A:G	50	98	0.9	0.2892
1:222061139:A:T	50	100	0.92	0.01834
1:222062134:C:T	50	100	0.99	0.04321
1:222063155:C:G	50	100	0.97	0.4408
1:222063753:C:G	50	100	0.95	0.01162
1:222063835:G:A	50	100	0.89	0.01198
1:222065450:T:C	50	100	0.98	0.4397
1:222066192:T:C	50	100	0.98	0.2676
1:222066231:G:A	50	100	0.92	0.01162
1:222066590:T:C	50	100	0.99	0.4363
1:222066624:A:C	50	100	1	0.0797
1:222066650:A:G	50	100	0.99	0.4394
1:222066980:T:G	50	100	0.99	0.4423
1:222067037:T:C	50	100	0.99	0.4419
1:222067076:A:T	50	100	0.99	0.4417
1:222067679:T:C	50	100	1	0.0167
1:222068346:G:A	50	100	0.99	0.439
1:222069435:G:A	50	100	0.99	0.3408
1:222069514:A:C	50	100	0.82	0.06282
1:222070113:T:C	50	100	0.98	0.2694
1:222070183:G:C	50	100	0.93	0.1242
1:222071038:T:C	50	100	0.98	0.2696
1:222071538:T:C	50	100	0.99	0.2712
1:222071916:A:G	50	100	0.99	0.463
1:222072045:T:C	50	100	0.99	0.4628
1:222073540:G:A	50	100	1	0.04103
1:222073702:A:G	50	100	1	0.07934
1:222073972:T:C	50	100	1	0.03359
1:222074633:T:C	50	100	0.99	0.2796
1:222074830:C:T	50	100	0.97	0.01253
1:222075340:A:C	50	100	0.99	0.4541
1:222075342:T:C	50	100	0.97	0.01616
1:222075481:A:G	50	100	0.99	0.4541
1:222076070:T:C	50	100	0.99	0.4575
1:222076337:G:A	50	100	1	0.03359
1:222076678:T:C	50	100	0.99	0.1623
1:222076963:G:A	50	100	0.98	0.02869
1:222077093:A:G	50	100	1	0.455
1:222077701:A:G	50	100	1	0.4552
1:222077747:C:G	50	98	0.97	0.3787
1:222077990:G:A	50	100	1	0.4553
1:222078085:T:C	50	100	0.99	0.2778
1:222078166:C:T	50	100	1	0.4552
1:222078679:G:A	50	100	0.98	0.2778
1:222079344:C:G	48	87.5	0.79	0.1585
1:222079346:G:C	43	93	0.8	0.02397
1:222080100:G:A	50	100	1	0.04121
1:222081282:T:A	50	100	0.99	0.4573
1:222081380:C:T	50	98	0.96	0.04484
1:222081669:C:T	50	100	1	0.03377
1:222082581:A:G	50	100	0.99	0.4575
1:222082798:A:G	50	100	0.99	0.4575
1:222082907:C:T	50	100	1	0.04575
1:222083296:G:A	50	100	1	0.07952
1:222084116:T:C	50	100	0.99	0.1
1:222084732:G:A	50	100	1	0.03359
1:222085349:A:G	50	100	1	0.0285
1:222086335:C:A	50	100	0.98	0.2807
1:222087133:C:T	50	100	0.85	0.04702
1:222087244:A:G	50	98	0.97	0.1
1:222087249:C:T	50	100	0.94	0.01126
1:222087295:T:C	50	98	0.96	0.1618
1:222087887:T:C	50	100	0.98	0.2781
1:222088074:C:G	50	100	0.99	0.1687
1:222088657:C:T	50	100	1	0.04139
1:222088799:G:T	49	91.8	0.91	0.25
1:222088826:T:C	50	98	0.97	0.4495
1:222089033:C:T	50	96	0.92	0.02415
1:222090014:T:C	50	100	0.94	0.01053
1:222090105:C:T	50	100	0.84	0.01398
1:222090277:A:G	50	100	0.94	0.01743
1:222091007:C:T	50	98	0.91	0.01779
1:222091055:G:A	49	98	0.97	0.04267
1:222091234:T:C	45	75.6	0.63	0.07208
1:222091240:A:C	39	89.7	0.77	0.04684
1:222091241:A:C	38	81.6	0.77	0.1823
1:222091242:A:C	37	75.7	0.75	0.1645
1:222091253:A:C	48	97.9	0.95	0.1293
1:222091278:C:A	48	95.8	0.97	0.3462
1:222091432:A:G	50	100	0.86	0.02106
1:222091460:T:C	50	100	0.98	0.3186
1:222091594:G:A	50	100	0.97	0.11
1:222091596:A:T	50	100	0.97	0.11
1:222092211:G:A	50	98	0.99	0.3593
1:222092288:A:G	50	100	0.99	0.3168
1:222092759:T:C	50	100	1	0.309
1:222092945:G:A	50	100	0.99	0.2958
1:222092995:A:T	50	100	0.98	0.1309
1:222093000:T:C	50	100	1	0.01598
1:222093181:A:T	50	100	0.94	0.02451
1:222093264:G:A	50	98	1	0.3656
1:222093432:G:A	50	100	1	0.3092
1:222093683:C:T	50	98	1	0.3658
1:222093891:C:T	50	100	0.99	0.2849
1:222093918:C:A	50	100	1	0.01017
1:222093982:C:A	50	100	1	0.309
1:222094158:C:T	50	100	1	0.309
1:222094181:G:C	50	100	1	0.309
1:222094609:A:G	50	100	0.99	0.3092
1:222094622:T:C	50	100	1	0.3092
1:222094781:C:T	50	100	1	0.3092
1:222095156:A:T	50	96	1	0.309
1:222095180:T:C	50	100	0.79	0.01107
1:222095207:C:T	50	100	0.9	0.02505
1:222095349:A:C	50	100	1	0.3092
1:222095423:T:C	50	100	1	0.3094
1:222095514:C:T	50	100	0.99	0.3279
1:222095609:T:G	50	100	1	0.3092
1:222096451:C:A	50	100	1	0.3092
1:222096463:C:A	50	100	1	0.3092
1:222096919:G:A	50	100	1	0.3094
1:222097266:G:A	50	100	0.94	0.02451
1:222097382:C:T	50	100	1	0.396
1:222097983:T:C	50	100	1	0.3094
1:222098425:C:T	50	100	1	0.3094
1:222098598:T:C	50	100	1	0.3094
1:222099722:A:C	50	100	1	0.3094
1:222099907:C:T	50	100	0.98	0.1422
1:222100136:T:C	50	100	0.99	0.01779
1:222100305:C:T	50	100	0.98	0.1422
1:222100526:G:A	50	100	1	0.309
1:222100532:C:A	50	98	0.97	0.01253
1:222100668:T:C	50	100	1	0.309
1:222100977:A:G	50	100	1	0.309
1:222100978:G:A	50	100	0.99	0.2075
1:222101090:G:C	50	100	1	0.309
1:222101575:C:T	50	100	0.99	0.311
1:222101613:G:A	50	100	1	0.01035
1:222102414:C:A	50	100	1	0.3088
1:222102686:T:C	50	100	0.97	0.1423
1:222103875:C:T	50	98	0.95	0.03758
1:222103894:C:A	50	100	0.98	0.1309
1:222103941:G:C	50	98	0.98	0.2371
1:222104027:G:A	50	100	1	0.3172
1:222104049:G:A	50	98	0.97	0.03758
1:222104321:T:C	50	100	1	0.3175
1:222105321:G:A	50	100	0.98	0.1316
1:222105872:C:A	50	100	0.94	0.1402
1:222106625:C:T	50	100	0.86	0.0492
1:222106648:T:A	50	100	0.83	0.0276
1:222106887:C:A	50	100	0.96	0.4159
1:222107162:A:C	50	100	0.96	0.05338
1:222107239:C:G	50	100	0.99	0.01017
1:222107451:T:C	50	98	0.96	0.07335
1:222107477:T:C	50	100	0.94	0.03431
1:222107492:G:A	50	100	0.94	0.1984
1:222108044:G:C	50	100	0.96	0.03395
1:222108111:G:T	50	100	0.95	0.01507
1:222108533:T:G	50	100	0.97	0.2763
1:222108659:C:G	50	100	0.99	0.02723
1:222108662:G:A	50	100	0.98	0.01126
1:222109143:T:C	50	98	0.98	0.217
1:222109279:T:C	50	100	0.97	0.4388
1:222109540:T:C	50	100	0.96	0.2101
1:222109870:G:A	50	100	1	0.01035
1:222109874:C:T	50	98	0.97	0.3987
1:222110560:G:T	40	75	0.65	0.1247
1:222110860:C:A	50	100	0.97	0.0345
1:222111370:T:A	50	100	0.95	0.04775
1:222111826:T:C	50	100	0.96	0.1816
1:222112505:G:A	50	100	0.91	0.02705
1:222112631:T:G	50	100	1	0.02288
1:222113226:A:G	50	100	1	0.02288
1:222113790:G:T	50	100	0.98	0.1042
1:222114363:C:T	50	98	0.96	0.01434
1:222114567:T:G	50	100	0.96	0.0187
1:222114876:T:C	50	100	0.95	0.1093
1:222114913:G:A	50	98	0.98	0.08751
1:222115108:A:G	50	100	1	0.02306
1:222115470:C:T	50	100	0.99	0.1794
1:222115560:C:T	50	100	1	0.01035
1:222115675:G:A	50	100	0.99	0.3943
1:222115706:G:A	50	100	1	0.04539
1:222115907:A:T	50	100	0.99	0.2663
1:222116080:G:A	50	100	0.99	0.1999
1:222116206:T:C	50	100	0.99	0.4192
1:222116256:A:G	50	100	0.99	0.1997
1:222116266:A:C	50	100	0.9	0.01035
1:222116340:A:G	50	100	0.99	0.201
1:222116661:G:A	50	100	0.99	0.1808
1:222117402:T:C	50	100	1	0.3945
1:222117454:G:A	50	100	0.96	0.02106
1:222119147:T:A	50	100	1	0.1009
1:222119711:A:G	50	100	0.99	0.1794
1:222120257:G:A	50	100	1	0.0285
1:222120353:A:T	50	100	0.92	0.06245
1:222120354:A:C	50	100	0.99	0.3962
1:222120663:G:A	50	98	1	0.3942
1:222120919:C:G	50	100	0.98	0.01416
1:222121040:C:T	50	100	1	0.01398
1:222121553:T:G	50	100	1	0.0236
1:222121692:G:A	50	100	0.98	0.01543
1:222121771:T:C	50	100	1	0.01398
1:222121820:G:A	50	100	1	0.04539
1:222121835:A:C	50	100	1	0.01398
1:222122148:G:A	50	100	0.99	0.1796
1:222122246:G:A	50	100	1	0.08097
1:222122284:A:C	50	100	1	0.3942
1:222123875:G:A	49	98	0.99	0.08243
1:222124062:T:G	50	100	1	0.05937
1:222124476:A:C	50	100	0.99	0.309
1:222124900:C:T	50	100	0.96	0.01888
1:222125146:G:A	50	100	1	0.3942
1:222125479:A:G	50	100	1	0.3942
1:222125543:A:G	50	100	1	0.08097
1:222125628:A:C	50	100	0.99	0.2249
1:222125883:C:A	50	100	1	0.08097
1:222126276:C:T	50	100	1	0.04557
1:222126700:A:C	50	100	0.96	0.02106
1:222126708:T:C	50	100	1	0.04539
1:222127035:C:G	50	100	1	0.04539
1:222127975:T:G	50	100	0.99	0.3086
1:222128559:T:A	50	100	0.96	0.01398
1:222128730:T:C	50	100	0.99	0.1796
1:222128938:A:G	50	100	0.99	0.08751
1:222128980:C:T	50	100	0.99	0.05937
1:222129255:T:C	50	100	1	0.3943
1:222129626:G:A	50	100	1	0.3943
1:222129805:T:C	50	100	1	0.3784
1:222130606:T:C	50	100	0.97	0.08007
1:222131032:T:C	50	98	0.99	0.1743
1:222131573:G:C	50	100	0.99	0.1832
1:222131941:T:C	50	100	1	0.3943
1:222132349:T:C	50	100	0.99	0.3088
1:222132371:C:A	50	100	1	0.04539
1:222132496:A:G	50	100	0.99	0.01162
1:222132536:A:G	50	98	1	0.08769
1:222132570:T:C	50	100	0.96	0.01398
1:222132848:T:C	50	100	0.98	0.01561
1:222133445:A:T	50	100	1	0.02324
1:222133490:T:C	50	100	0.98	0.2936
1:222133721:C:T	50	100	0.96	0.02106
1:222133747:G:A	50	100	0.99	0.183
1:222133755:C:T	50	100	0.99	0.4223
1:222133834:G:A	50	100	1	0.07353
1:222134006:G:T	50	100	0.98	0.05937
1:222134334:T:C	50	100	0.96	0.1215
1:222134365:G:A	50	100	0.99	0.1828
1:222134441:G:A	50	100	0.98	0.04557
1:222134827:T:A	50	100	0.98	0.07952
1:222135140:T:G	50	100	0.96	0.0207
1:222135353:G:T	50	100	0.98	0.1137
1:222135715:C:T	50	100	0.99	0.1828
1:222135821:C:T	50	100	0.95	0.02106
1:222135868:G:A	50	100	0.97	0.05828
1:222136003:G:C	50	100	0.98	0.05937
1:222136356:A:T	50	100	0.97	0.04575
1:222136595:T:C	50	100	1	0.02324
1:222137337:A:G	50	100	0.93	0.04557
1:222137627:C:T	50	100	0.99	0.08152
1:222137900:C:G	50	100	0.99	0.1828
1:222137951:A:G	50	100	0.96	0.08007
1:222138051:T:C	49	100	0.98	0.05973
1:222138124:A:G	48	100	0.97	0.2941
1:222138129:T:C	50	98	0.86	0.0276
1:222138146:A:G	50	98	0.97	0.4034
1:222138159:T:C	47	87.2	0.84	0.114
1:222138249:C:T	46	95.7	0.74	0.04194
1:222138325:C:T	45	97.8	0.98	0.179
1:222138401:T:C	49	91.8	0.63	0.03577
1:222138404:A:T	32	93.8	0.74	0.05792
1:222138773:A:G	36	94.4	0.75	0.0207
1:222138910:C:T	32	75	0.63	0.06028
1:222138929:A:G	41	100	0.79	0.08769
1:222139060:C:G	50	100	0.99	0.1794
1:222139122:G:A	46	100	0.99	0.4225
1:222139140:G:A	50	100	1	0.02324
1:222139529:A:T	50	100	0.96	0.04575
1:222139604:T:C	50	100	0.99	0.1794
1:222139957:A:C	50	100	0.99	0.3949
1:222140705:C:T	50	100	0.99	0.07117
1:222140925:A:G	50	100	0.99	0.1788
1:222141752:G:A	50	100	0.99	0.1284
1:222141876:A:G	50	100	1	0.3947
1:222142129:C:T	50	100	0.99	0.1768
1:222143273:G:A	50	100	0.76	0.03686
1:222143535:T:C	50	100	0.95	0.02088
1:222143725:A:G	50	100	0.86	0.03395
1:222144299:A:G	50	100	1	0.08969
1:222144504:G:A	50	100	1	0.1788
1:222144801:C:T	50	100	1	0.1788
1:222145761:C:T	50	100	0.69	0.01398
1:222146161:G:C	50	100	1	0.1788
1:222146450:C:T	50	100	0.98	0.1888
1:222146651:C:T	50	100	1	0.04611
1:222146747:C:A	50	100	1	0.1788
1:222146963:C:A	50	100	1	0.04648
1:222147130:G:A	50	100	0.97	0.04049
1:222147221:G:C	50	100	1	0.01416
1:222147241:T:G	50	100	1	0.08951
1:222147475:A:G	50	100	1	0.02306
1:222147561:T:C	50	100	1	0.04611
1:222147581:G:T	50	100	0.99	0.01471
1:222147648:C:G	50	100	1	0.01398
1:222147869:T:G	50	100	1	0.04611
1:222148350:C:T	50	98	0.96	0.05084
1:222148386:A:G	50	100	1	0.1819
1:222149361:C:A	50	100	1	0.3943
1:222149889:T:C	50	100	1	0.08206
1:222149938:C:A	50	100	1	0.2064
1:222150046:A:G	50	100	1	0.1819
1:222150147:G:C	50	100	1	0.4228
1:222150220:A:G	50	100	0.99	0.05919
1:222150801:C:A	50	98	0.97	0.0276
1:222151097:G:A	50	100	1	0.1819
1:222151121:G:A	50	100	1	0.1291
1:222151243:A:G	50	100	1	0.04611
1:222151539:T:C	50	100	1	0.07916
1:222151716:T:C	50	100	1	0.05737
1:222151871:C:A	50	100	1	0.04611
1:222151895:A:G	50	100	1	0.08733
1:222151998:A:C	50	100	1	0.04611
1:222152612:A:T	50	100	0.97	0.06609
1:222152713:T:G	50	96	1	0.04611
1:222153146:C:T	50	100	1	0.02378
1:222153468:C:T	50	100	0.99	0.2651
1:222153608:T:C	50	100	1	0.08606
1:222153693:G:A	50	98	1	0.3949
1:222154077:T:C	50	100	0.99	0.1785
1:222154168:G:A	50	98	1	0.3949
1:222154206:C:A	50	98	1	0.0463
1:222154232:C:T	50	100	0.99	0.1781
1:222154357:T:C	50	100	0.99	0.07317
1:222154969:A:C	50	100	0.89	0.01525
1:222155200:A:T	50	100	0.99	0.1716
1:222155201:A:T	50	100	0.98	0.05919
1:222155771:A:G	50	100	1	0.1779
1:222155799:G:C	50	100	0.98	0.07081
1:222156124:G:C	50	100	0.99	0.3401
1:222156232:T:A	50	98	0.99	0.299
1:222157507:A:C	50	98	1	0.04611
1:222158630:C:G	50	98	1	0.3735
1:222158631:C:T	50	100	0.99	0.2044
1:222159143:C:T	50	100	0.99	0.05483
1:222159494:A:C	50	100	1	0.02306
1:222159506:A:C	50	100	1	0.07062
1:222159564:A:C	50	100	1	0.1765
1:222159618:C:T	50	100	0.82	0.01053
1:222160331:C:T	50	100	1	0.01525
1:222160792:G:A	50	100	0.99	0.2017
1:222160813:G:T	50	100	1	0.1992
1:222160839:T:C	50	100	1	0.2446
1:222160952:G:A	50	100	1	0.2678
1:222161029:G:A	50	100	1	0.0118
1:222161342:G:A	50	100	1	0.3767
1:222161382:A:T	50	100	0.99	0.2017
1:222161781:C:T	50	100	1	0.1701
1:222162298:A:G	50	98	0.98	0.1917
1:222162721:C:A	49	100	1	0.3769
1:222162905:T:A	50	100	1	0.3745
1:222164269:A:G	50	100	1	0.0463
1:222164294:A:G	50	100	1	0.1759
1:222164648:G:A	50	100	1	0.01198
1:222164893:G:A	50	100	1	0.4978
1:222164935:A:G	50	100	1	0.3566
1:222164982:T:C	50	100	1	0.4277
1:222165140:T:C	50	100	0.99	0.3784
1:222165417:A:G	50	100	1	0.04648
1:222165594:T:A	50	100	1	0.1779
1:222166041:T:C	50	100	1	0.04648
1:222166117:G:A	50	100	1	0.4642
1:222166275:G:A	50	100	0.98	0.02814
1:222166296:G:A	50	100	1	0.4813
1:222166810:C:T	50	98	0.99	0.3967
1:222166817:G:A	50	100	1	0.01725
1:222167138:A:G	50	100	1	0.01743
1:222167886:T:A	50	100	0.99	0.05773
1:222168058:T:C	50	100	1	0.1698
1:222168059:G:A	50	100	1	0.222
1:222168244:C:A	50	100	1	0.2879
1:222168601:A:G	50	100	0.99	0.06572
1:222168746:C:T	50	100	1	0.01761
1:222168921:T:C	50	100	1	0.1756
1:222169092:T:A	50	100	0.99	0.209
1:222169095:T:C	50	100	1	0.01743
1:222169142:C:A	50	100	0.99	0.2088
1:222169143:C:T	50	100	0.99	0.01652
1:222169479:T:G	50	100	0.99	0.1229
1:222169717:C:T	50	100	0.93	0.01216
1:222169842:C:A	50	100	1	0.104
1:222170108:T:C	50	100	1	0.05646
1:222170372:C:T	50	100	1	0.05773
1:222170997:T:C	50	100	1	0.02705
1:222171419:A:G	50	100	0.84	0.01198
1:222171691:C:T	50	100	0.91	0.01561
1:222171729:G:A	50	100	1	0.05483
1:222172725:G:A	50	100	1	0.06808
1:222172727:G:T	50	100	0.9	0.01761
1:222173582:C:G	50	100	1	0.04611
1:222173836:A:G	50	100	1	0.3468
1:222174312:G:A	50	100	1	0.37
1:222174613:C:G	50	100	1	0.1757
1:222174713:C:T	50	100	1	0.3553
1:222174864:C:T	50	100	1	0.1227
1:222175174:G:C	50	100	1	0.3773
1:222175314:T:C	50	100	1	0.1696
1:222175367:A:C	50	100	1	0.197
1:222175402:C:A	50	100	1	0.01743
1:222175521:G:A	50	100	1	0.02723
1:222175618:G:A	50	100	1	0.04611
1:222176042:T:A	50	100	1	0.04611
1:222176224:T:G	50	100	1	0.02342
1:222176724:A:C	50	100	1	0.3771
1:222176804:A:G	50	100	0.99	0.1757
1:222176908:C:G	50	98	0.95	0.02033
1:222177015:T:C	50	100	0.97	0.04049
1:222177044:C:T	50	98	1	0.3468
1:222177056:C:T	50	98	1	0.01725
1:222177143:G:A	50	100	0.99	0.175
1:222177678:G:T	50	100	1	0.4152
1:222177733:T:G	50	100	1	0.222
1:222177862:C:T	50	100	1	0.01398
1:222178082:A:T	50	100	0.98	0.05465
1:222178090:A:C	50	100	1	0.01507
1:222178355:A:G	50	94	0.97	0.3125
1:222178668:C:T	50	100	1	0.0463
1:222178996:G:A	50	100	1	0.3469
1:222179069:A:T	49	100	0.99	0.3736
1:222179073:T:A	50	96	0.93	0.0719
1:222179299:C:T	50	100	0.78	0.0158
1:222179636:C:T	50	100	0.99	0.1712
1:222179881:G:A	50	100	1	0.2095
1:222180094:A:G	50	100	1	0.01688
1:222180547:C:T	50	100	0.97	0.01362
1:222180548:G:A	50	100	1	0.01634
1:222180783:T:C	50	100	0.96	0.1797
1:222180944:A:G	50	100	0.98	0.2446
1:222181093:A:G	50	100	1	0.01598
1:222181378:G:A	50	100	1	0.1866
1:222181468:C:T	50	100	0.99	0.1679
1:222181859:A:T	50	100	0.99	0.1812
1:222183300:C:A	50	100	1	0.02578
1:222183391:T:C	50	100	0.91	0.0207
1:222183686:G:A	50	100	0.91	0.0187
1:222183995:T:C	50	100	0.97	0.1614
1:222184050:A:T	50	100	0.99	0.1458
1:222184158:C:T	50	100	0.99	0.01852
1:222184468:A:G	50	100	0.92	0.03304
1:222185221:C:A	50	100	0.99	0.4559
1:222185281:T:A	50	100	0.97	0.04194
1:222185323:C:T	50	100	1	0.01725
1:222185334:T:C	50	100	0.99	0.4319
1:222185633:G:A	50	100	1	0.0158
1:222185682:G:A	50	100	0.96	0.02306
1:222185799:T:C	50	96	0.98	0.2233
1:222185800:C:T	50	98	0.98	0.2233
1:222185883:G:A	49	100	1	0.01725
1:222185947:C:T	50	100	1	0.01725
1:222186023:C:T	50	100	1	0.04176
1:222186270:C:T	50	100	0.99	0.4143
1:222186904:G:A	50	100	1	0.2226
1:222187323:T:C	50	100	0.99	0.2678
1:222187753:T:C	50	100	0.88	0.06082
1:222187858:C:G	50	100	1	0.01725
1:222188367:T:C	50	100	1	0.01725
1:222188573:T:C	50	100	0.99	0.2582
1:222188797:T:C	50	98	0.99	0.2228
1:222188946:C:T	50	100	0.99	0.2678
1:222188985:C:A	50	100	0.99	0.2582
1:222189110:A:G	50	100	1	0.01561
1:222189239:C:T	49	100	0.86	0.02033
1:222189315:A:G	44	93.2	0.99	0.2582
1:222189498:G:A	49	100	1	0.2226
1:222189671:T:C	50	100	0.94	0.02324
1:222189763:T:A	50	100	0.9	0.02033
1:222189769:T:A	50	100	0.9	0.02033
1:222189807:T:C	50	100	1	0.2226
1:222189906:C:T	50	100	0.92	0.04938
1:222190127:G:A	50	100	1	0.07444
1:222190783:C:T	50	100	1	0.01561
1:222190961:C:T	50	100	0.99	0.2584
1:222190971:C:T	50	100	1	0.2226
1:222191102:G:A	50	100	0.96	0.0158
1:222191776:A:C	50	100	1	0.01561
1:222191983:C:T	50	100	0.95	0.02215
1:222192062:C:T	50	100	0.95	0.02197
1:222192302:T:G	50	100	1	0.2082
1:222192588:T:C	50	100	1	0.01725
1:222192642:T:A	50	100	1	0.01725
1:222193166:T:C	50	100	0.98	0.03776
1:222193266:G:T	50	100	1	0.3126
1:222193326:G:C	50	100	1	0.2696
1:222193366:A:G	50	100	1	0.01725
1:222193424:T:C	50	100	1	0.01743
1:222193493:A:G	50	100	0.99	0.13
1:222193777:C:T	50	100	1	0.01725
1:222194721:T:A	50	100	0.99	0.1565
1:222194801:C:A	50	100	0.98	0.05356
1:222194929:A:C	50	100	1	0.01725
1:222195116:G:A	50	100	0.93	0.01688
1:222195245:C:A	50	100	0.99	0.1233
1:222195475:A:T	50	100	1	0.07462
1:222196159:G:A	50	100	1	0.3123
1:222196327:T:A	50	100	1	0.01725
1:222196577:C:T	50	100	1	0.07081
1:222196819:C:A	50	100	1	0.07643
1:222196833:G:A	50	100	0.98	0.01398
1:222197818:G:C	50	100	1	0.01725
1:222198404:A:C	50	100	1	0.2086
1:222198889:G:A	50	100	1	0.0207
1:222198955:G:T	50	100	1	0.2079
1:222199167:T:A	50	100	1	0.01561
1:222199226:T:C	50	100	1	0.01725
1:222199316:C:T	50	100	1	0.01725
1:222199393:G:A	50	100	1	0.01561
1:222199545:C:G	50	100	1	0.05356
1:222199760:T:C	50	100	1	0.305
1:222199801:T:A	50	100	1	0.07643
1:222200120:T:A	50	100	1	0.05356
1:222200203:C:T	50	100	1	0.2647
1:222200412:T:C	50	100	1	0.0207
1:222200487:G:A	50	100	1	0.4786
1:222200595:A:C	50	100	1	0.4782
1:222200714:A:T	50	100	1	0.02324
1:222201451:T:C	46	100	0.8	0.0216
1:222201702:G:A	46	100	0.99	0.02052
1:222201918:C:T	46	95.7	0.93	0.08733
1:222201941:G:A	46	97.8	0.69	0.01652
1:222202048:T:C	46	93.5	0.86	0.06282
1:222202207:T:C	46	93.5	0.94	0.02832
1:222202345:C:A	46	97.8	0.8	0.02959
1:222202703:T:C	46	95.7	0.94	0.08678
1:222203756:C:T	46	95.7	0.94	0.08678
1:222203885:A:T	46	97.8	0.8	0.0236
1:222204403:A:G	46	93.5	0.86	0.063
1:222204580:G:A	46	95.7	0.93	0.08715
1:222204846:G:T	46	93.5	0.86	0.06264
1:222204884:T:C	46	100	0.99	0.02723
1:222204979:G:A	46	100	0.99	0.02723
1:222204995:T:C	46	97.8	0.79	0.02306
1:222205232:A:G	46	100	0.77	0.0207
1:222205565:T:A	46	100	0.7	0.01126
1:222205653:A:G	46	97.8	0.97	0.01253
1:222205803:T:C	47	85.1	0.93	0.2638
1:222206446:G:A	45	95.6	0.83	0.063
1:222206670:A:G	46	100	0.81	0.0187
1:222207410:G:T	50	100	0.98	0.1507
1:222207683:T:C	50	100	1	0.07625
1:222208062:T:C	50	100	1	0.07625
1:222208115:A:T	50	100	1	0.2672
1:222208514:T:C	50	100	1	0.2721
1:222208533:C:A	50	100	1	0.01561
1:222208651:G:T	50	100	1	0.02306
1:222208903:G:A	50	100	1	0.01434
1:222208980:C:T	49	100	1	0.05374
1:222209161:A:T	50	100	1	0.01561
1:222209210:T:C	50	98	0.82	0.03268
1:222209397:T:C	50	100	1	0.3088
1:222209646:A:G	50	100	1	0.02324
1:222209725:C:T	50	100	1	0.01725
1:222209758:T:G	50	100	1	0.0207
1:222210196:G:A	50	100	1	0.01561
1:222210288:A:C	50	100	1	0.1472
1:222210774:C:G	50	100	1	0.02306
1:222210836:C:T	50	100	1	0.01725
1:222210964:C:A	50	100	1	0.05374
1:222211263:C:T	50	100	1	0.1999
1:222211293:T:C	50	100	1	0.05374
1:222211337:T:C	50	100	0.97	0.08315
1:222211386:T:G	50	100	1	0.2059
1:222211387:G:T	50	100	1	0.2092
1:222211391:T:C	50	100	1	0.01725
1:222211862:T:G	50	100	1	0.05374
1:222211973:G:C	50	100	1	0.1314
1:222212414:T:C	50	100	1	0.13
1:222212580:G:A	50	100	1	0.01725
1:222212838:C:T	50	100	1	0.07625
1:222213812:G:A	50	100	1	0.3092
1:222214457:G:T	50	100	1	0.2028
1:222214579:A:G	50	100	1	0.01561
1:222214847:G:A	50	100	1	0.309
1:222214942:A:C	50	100	1	0.01561
1:222215445:T:C	50	100	1	0.3021
1:222215594:A:G	50	100	1	0.02633
1:222215904:G:A	50	100	1	0.07625
1:222216045:C:T	50	100	1	0.3086
1:222216591:T:C	50	100	0.99	0.01561
1:222216951:A:T	50	100	1	0.2026
1:222217115:C:A	50	100	0.99	0.2035
1:222217206:G:A	50	100	0.99	0.348
1:222217298:A:G	50	100	1	0.01743
1:222217514:G:A	50	100	1	0.07607
1:222218161:A:T	50	100	1	0.07607
1:222218820:G:T	50	100	1	0.01743
1:222218909:G:C	50	100	1	0.07643
1:222218910:G:A	50	100	1	0.07643
1:222219272:G:C	50	100	0.99	0.3306
1:222220103:A:G	50	100	0.97	0.01561
1:222220110:C:T	50	100	0.99	0.3045
1:222220664:G:A	50	100	1	0.01743
1:222220793:C:T	45	100	0.99	0.2518
1:222220845:G:A	50	98	1	0.02614
1:222220862:G:A	48	100	0.99	0.3326
1:222220885:C:T	50	100	1	0.0158
1:222222675:G:A	50	100	0.99	0.341
1:222223866:C:T	50	100	1	0.01743
1:222224107:G:A	50	100	0.96	0.01561
1:222224166:T:C	50	100	1	0.02614
1:222225428:A:G	50	100	0.96	0.0158
1:222225693:T:C	50	100	0.86	0.01743
1:222226284:G:A	50	98	1	0.102
1:222226285:C:A	50	100	1	0.2115
1:222226725:T:C	50	100	1	0.01761
1:222226967:G:A	50	100	1	0.02905
1:222227152:C:T	50	98	1	0.1024
1:222227339:G:A	50	100	1	0.02596
1:222227357:T:C	50	100	0.97	0.2987
1:222227934:C:T	50	100	1	0.02614
1:222227981:C:T	50	100	0.93	0.01017
1:222229142:C:G	50	100	1	0.2037
1:222229445:C:T	50	100	0.98	0.1727
1:222230269:A:C	50	100	0.99	0.2531
1:222230499:G:A	50	100	0.99	0.4581
1:222230648:C:T	50	100	0.99	0.02614
1:222230833:G:A	50	100	0.99	0.2013
1:222231990:G:A	50	100	0.98	0.2529
1:222232043:T:C	50	98	1	0.05229
1:222232287:G:C	50	100	1	0.01598
1:222232416:G:T	50	100	0.99	0.02614
1:222233499:C:T	50	100	0.99	0.02633
1:222233597:C:A	50	100	1	0.01761
1:222233608:C:G	50	100	1	0.01761
1:222234354:G:A	50	100	1	0.01761
1:222234767:T:C	50	100	0.99	0.09659
1:222234909:G:A	50	100	0.98	0.3184
1:222235047:C:A	50	100	0.98	0.1158
1:222235381:G:C	50	100	1	0.01616
1:222235698:T:G	50	100	0.98	0.09622
1:222236068:T:A	50	100	1	0.01616
1:222236100:G:C	50	100	0.99	0.02578
1:222236259:A:C	50	100	0.99	0.02578
1:222236545:G:C	50	100	1	0.01507
1:222237338:T:C	50	100	0.99	0.02614
1:222237665:T:C	50	100	0.98	0.1781
1:222237720:C:T	50	100	1	0.1383
1:222238082:T:A	50	100	1	0.01761
1:222238389:T:C	50	100	0.99	0.05574
1:222238439:G:A	50	100	0.98	0.4642
1:222238587:G:A	50	100	1	0.01725
1:222238605:C:T	50	100	0.99	0.2139
1:222239325:G:A	50	100	0.99	0.02179
1:222239501:A:T	50	100	1	0.01035
1:222239704:A:G	50	100	1	0.01616
1:222239851:G:A	50	100	1	0.01035
1:222239963:G:A	50	100	0.98	0.2943
1:222240301:C:T	50	100	0.98	0.1781
1:222241377:C:T	50	100	0.79	0.01053
1:222241593:G:A	50	98	0.95	0.0699
1:222241637:C:A	50	100	0.95	0.02578
1:222241643:G:A	50	100	0.99	0.01507
1:222242200:G:A	50	100	0.96	0.04067
1:222242723:C:A	50	100	0.98	0.01543
1:222243020:T:C	50	100	1	0.03232
1:222243102:T:A	50	100	0.99	0.1176
1:222243265:G:T	50	100	0.95	0.0256
1:222243306:T:A	50	100	0.98	0.4766
1:222243985:G:A	50	100	1	0.01707
1:222244265:A:G	50	100	0.98	0.2945
1:222244273:G:A	50	100	0.99	0.4742
1:222244339:G:C	50	100	0.99	0.01761
1:222244754:C:T	50	100	0.98	0.02741
1:222245041:G:T	50	100	0.99	0.4722
1:222245465:G:A	50	100	0.95	0.02941
1:222245489:G:A	50	100	1	0.01017
1:222246430:T:G	50	100	0.99	0.01761
1:222246836:C:T	50	100	0.93	0.01525
1:222246838:A:G	50	100	0.99	0.02524
1:222246872:G:A	49	100	0.99	0.01543
1:222247176:A:T	50	100	0.98	0.3125
1:222247334:G:A	50	100	0.98	0.3125
1:222247512:C:T	50	100	1	0.01017
1:222248322:T:G	50	100	0.96	0.01344
1:222249912:T:A	50	98	0.98	0.2133
1:222249966:C:T	50	100	0.93	0.01198
1:222250235:T:C	50	100	0.98	0.2905
1:222250763:G:A	50	100	0.96	0.1601
1:222250922:T:C	50	100	0.98	0.311
1:222251083:C:T	50	100	1	0.0463
1:222251292:A:G	50	100	1	0.01761
1:222251351:T:C	50	100	1	0.01761
1:222251407:G:A	50	100	0.93	0.01543
1:222251765:G:A	50	100	0.99	0.1636
1:222253325:A:G	50	100	0.97	0.1814
1:222253383:G:A	50	98	0.82	0.01634
1:222253941:C:A	50	100	0.97	0.1788
1:222255498:T:A	50	100	0.77	0.01053
1:222255500:T:C	50	98	0.96	0.1336
1:222255911:T:C	50	100	0.99	0.06155
1:222256098:G:C	50	96	0.97	0.1979
1:222256321:A:T	50	100	0.99	0.1253
1:222256381:A:G	50	100	0.98	0.04466
1:222258297:T:A	50	100	0.98	0.1253
1:222258314:G:A	50	100	0.92	0.01761
1:222258622:C:T	50	100	0.91	0.0236
1:222258639:A:G	50	100	0.97	0.01779
1:222258671:C:T	50	98	0.83	0.01561
1:222259235:A:G	50	100	1	0.01398
1:222259990:C:A	50	100	0.98	0.1009
1:222261181:C:T	50	100	0.95	0.0138
1:222261349:T:C	50	96	0.97	0.1333
1:222262547:A:T	50	100	1	0.0236
1:222263363:T:C	50	100	0.81	0.01525
1:222263515:C:A	50	100	0.97	0.01743
1:222263672:C:T	50	100	1	0.01362
1:222263693:C:T	50	98	0.96	0.191
1:222263958:T:C	50	100	1	0.0138
1:222264526:C:T	50	100	0.93	0.09659
1:222264756:A:G	50	100	0.96	0.0236
1:222265337:A:C	50	100	0.97	0.126
1:222265440:G:A	50	100	0.79	0.01452
1:222265595:A:G	50	98	0.95	0.04375
1:222265663:C:T	50	98	0.97	0.01961
1:222265964:C:T	50	98	0.94	0.02215
1:222265970:A:C	50	98	0.92	0.02778
1:222266326:T:C	50	98	0.94	0.2585
1:222266554:C:T	50	98	0.98	0.2407
1:222266629:C:G	50	98	0.97	0.24
1:222266900:T:G	50	100	0.98	0.01271
1:222267011:G:A	50	100	1	0.02796
1:222267036:G:C	50	98	0.99	0.01743
1:222267347:C:G	50	100	0.89	0.01452
1:222267701:A:G	50	98	1	0.0118
1:222268188:C:T	50	100	0.96	0.01126
1:222268213:C:T	50	98	0.98	0.136
1:222268511:C:T	50	100	0.97	0.06082
1:222268659:G:A	50	100	0.78	0.01961
1:222269052:G:A	50	100	1	0.02778
1:222269411:C:T	50	100	0.99	0.2387
1:222269928:C:T	50	100	1	0.2932
1:222270013:C:T	50	98	0.98	0.02269
1:222270236:A:G	50	100	0.98	0.2598
1:222270364:T:C	50	100	0.98	0.0207
1:222270760:T:C	50	100	0.99	0.2845
1:222271390:C:T	50	100	1	0.02778
1:222272122:C:T	50	100	1	0.02778
1:222272212:A:T	50	100	0.89	0.01797
1:222272829:C:T	50	100	0.83	0.01235
1:222273008:A:G	50	100	1	0.2627
1:222273017:C:T	50	100	1	0.02778
1:222273579:T:C	50	100	0.85	0.01235
1:222273778:G:A	50	100	1	0.3179
1:222273934:C:A	50	100	0.98	0.1547
1:222274411:A:G	50	100	1	0.2627
1:222274500:T:C	50	100	0.99	0.2569
1:222274587:G:A	50	96	0.95	0.0768
1:222274779:G:A	50	100	0.94	0.02306
1:222275188:C:T	50	100	0.85	0.01235
1:222275864:A:G	50	100	1	0.2389
1:222275945:T:C	50	100	1	0.02796
1:222276090:A:C	50	100	1	0.02796
1:222276633:C:T	50	100	0.86	0.01235
1:222276871:C:T	50	100	1	0.02814
1:222277137:T:C	50	98	0.97	0.06191
1:222277606:T:A	50	100	1	0.2916
1:222277927:T:C	50	100	0.82	0.01235
1:222278796:T:G	50	96	0.67	0.01743
1:222279252:G:T	50	100	1	0.2905
1:222279292:C:T	50	98	1	0.2618
1:222279473:T:C	50	100	1	0.2905
1:222279927:T:C	50	100	1	0.262
1:222279932:G:A	50	100	1	0.262
1:222280041:C:T	50	100	1	0.4121
1:222280472:C:T	50	100	1	0.03577
1:222280881:T:C	50	100	1	0.4216
1:222280912:G:T	50	100	0.71	0.01235
1:222280960:C:T	50	100	1	0.2389
1:222281141:C:G	50	100	1	0.02796
1:222281647:A:G	50	100	0.98	0.06028
1:222282304:G:A	50	100	0.98	0.1307
1:222282427:A:G	50	100	1	0.2636
1:222283350:T:G	50	100	1	0.2387
1:222283944:G:A	50	100	1	0.2387
1:222285931:C:A	50	100	1	0.2908
1:222286710:T:G	50	100	0.94	0.01289
1:222286747:T:C	50	100	1	0.262
1:222287054:T:A	50	100	1	0.0236
1:222288667:T:C	50	100	0.98	0.01235
1:222288674:C:T	50	100	0.97	0.02397
1:222289019:T:A	50	100	0.98	0.01235
1:222289174:G:A	50	100	0.93	0.02669
1:222289393:T:A	50	100	0.98	0.0207
1:222289646:G:A	50	98	0.91	0.03413
1:222290474:G:T	50	100	1	0.02814
1:222290722:C:G	50	100	0.99	0.01235
1:222291279:C:A	50	100	0.98	0.01071
1:222291704:A:G	50	100	0.98	0.1265
1:222292147:T:C	49	100	0.92	0.03232
1:222292820:G:T	50	100	1	0.293
1:222293153:G:A	50	100	1	0.291
1:222293734:A:C	50	100	1	0.02814
1:222293913:C:T	50	100	0.99	0.0236
1:222294125:G:A	50	100	1	0.2622
1:222294529:G:T	50	100	1	0.2387
1:222294712:A:T	50	100	0.99	0.01235
1:222295726:G:C	50	100	0.98	0.02796
1:222295777:T:C	50	100	0.97	0.03377
1:222295991:T:C	50	100	0.92	0.03232
1:222296241:T:G	50	100	1	0.02542
1:222296257:C:T	50	100	1	0.02342
1:222296291:G:A	50	100	1	0.2515
1:222296717:C:G	50	100	1	0.293
1:222297466:G:A	50	100	0.86	0.01071
1:222297824:C:T	50	100	1	0.02342
1:222298299:T:C	50	100	1	0.2932
1:222298550:G:A	50	98	0.98	0.02233
1:222298570:A:G	50	100	1	0.02542
1:222298622:C:T	50	100	1	0.2932
1:222298787:C:A	50	100	1	0.01235
1:222298843:A:G	50	100	1	0.0118
1:222298858:A:G	50	100	1	0.02542
1:222299108:C:A	50	100	1	0.01289
1:222299483:T:G	50	100	1	0.3304
1:222299807:T:C	50	100	1	0.2389
1:222299932:A:C	50	100	1	0.02524
1:222300012:T:C	50	100	1	0.02814
1:222300182:A:C	50	98	0.97	0.06227
1:222300380:C:T	50	100	0.99	0.02814
1:222300895:G:A	50	100	1	0.02887
1:222300938:T:C	50	100	1	0.4149
1:222301004:T:C	50	98	1	0.3395
1:222301096:C:T	50	100	1	0.03232
1:222301375:T:C	50	100	0.98	0.1302
1:222301481:A:G	50	100	0.99	0.02814
1:222301600:G:A	50	100	1	0.1472
1:222302611:T:C	50	98	1	0.2938
1:222302764:G:A	50	98	1	0.2377
1:222303191:A:T	50	100	1	0.02542
1:222303422:C:T	50	98	1	0.2671
1:222303464:T:C	50	96	0.99	0.3366
1:222303578:G:A	50	100	1	0.01235
1:222303617:C:A	50	100	0.99	0.03014
1:222303773:C:A	50	100	1	0.01253
1:222304017:T:C	50	100	1	0.1538
1:222304393:T:C	50	100	1	0.2364
1:222304463:T:C	50	100	0.98	0.02342
1:222304709:C:T	50	100	0.99	0.02832
1:222305087:C:T	50	100	1	0.0276
1:222305227:T:G	50	100	1	0.3293
1:222305324:C:G	50	100	0.94	0.02814
1:222305364:T:C	50	100	1	0.3292
1:222305567:C:T	50	100	1	0.3054
1:222306222:G:A	50	100	0.97	0.0118
1:222306447:G:C	50	100	1	0.02651
1:222306738:T:A	50	100	0.99	0.3391
1:222307156:T:C	50	100	1	0.3045
1:222307820:G:A	50	100	0.97	0.02996
1:222307874:G:T	50	100	1	0.1331
1:222308346:C:T	50	100	1	0.2362
1:222308428:T:A	50	100	0.99	0.3045
1:222308803:T:C	50	100	1	0.03558
1:222308976:G:A	50	100	0.96	0.03922
1:222308998:G:A	50	98	1	0.2362
1:222309122:G:C	50	100	0.99	0.3046
1:222309143:A:C	50	100	1	0.03558
1:222309148:C:T	50	100	1	0.2594
1:222309156:A:C	50	100	0.99	0.3046
1:222309203:T:C	50	100	0.99	0.3046
1:222309591:C:G	50	100	0.98	0.03014
1:222309757:T:C	50	100	1	0.4499
1:222309865:C:T	50	100	1	0.03032
1:222310061:G:C	50	100	1	0.305
1:222310252:C:A	50	100	1	0.03758
1:222310286:G:A	50	100	1	0.03014
1:222310421:A:G	49	98	1	0.2364
1:222310427:G:A	50	98	0.99	0.2869
1:222310560:G:C	50	100	1	0.02378
1:222310583:G:A	50	100	1	0.2672
1:222310762:G:A	50	100	0.98	0.01162
1:222310910:T:C	50	100	0.98	0.05773
1:222311067:C:T	50	100	1	0.01235
1:222311094:A:G	50	100	1	0.3052
1:222311224:T:C	50	100	0.99	0.1543
1:222311246:A:T	50	98	1	0.1327
1:222311403:C:T	50	100	1	0.2366
1:222311596:C:T	50	100	1	0.03014
1:222311618:G:A	50	100	1	0.2366
1:222312648:A:G	50	100	1	0.03086
1:222313043:A:C	50	100	1	0.03014
1:222313105:T:C	50	100	1	0.0305
1:222313278:T:C	50	100	0.96	0.05356
1:222313561:C:T	50	100	0.99	0.1362
1:222314381:G:A	50	100	1	0.3025
1:222314409:C:T	50	100	1	0.3021
1:222314554:G:A	50	100	0.99	0.01235
1:222315067:G:A	50	100	1	0.03032
1:222315316:T:C	50	100	1	0.03032
1:222315344:T:C	50	100	1	0.1383
1:222315377:C:T	50	100	1	0.3001
1:222315636:A:T	50	100	0.99	0.01253
1:222315997:G:A	50	100	1	0.01017
1:222316094:C:A	50	100	1	0.01362
1:222316150:C:T	50	100	1	0.0305
1:222316574:G:T	50	100	1	0.2687
1:222316595:A:G	50	100	1	0.3019
1:222316602:G:C	50	100	1	0.2689
1:222316705:C:A	50	100	1	0.3604
1:222316854:A:G	50	100	1	0.3019
1:222316877:C:G	50	100	1	0.1314
1:222316896:T:C	50	100	1	0.4016
1:222317127:A:C	50	100	1	0.3019
1:222317616:G:T	49	100	0.97	0.03141
1:222317702:C:G	50	100	1	0.03286
1:222317975:C:A	50	100	1	0.3386
1:222318292:G:A	50	100	0.8	0.03268
1:222318456:A:G	50	100	0.99	0.3023
1:222318472:G:A	50	100	1	0.02269
1:222318547:T:C	50	100	1	0.2689
1:222319394:C:T	50	100	1	0.3524
1:222319471:A:G	50	100	1	0.352
1:222320382:T:C	50	100	1	0.3524
1:222320436:C:T	50	100	1	0.3513
1:222320833:G:A	50	100	1	0.3524
1:222321029:T:C	50	100	1	0.2358
1:222321130:C:A	50	100	0.99	0.04975
1:222322069:G:A	50	100	0.97	0.03105
1:222322121:T:C	50	100	1	0.2594
1:222322124:T:A	50	100	1	0.03359
1:222322238:A:G	50	100	0.96	0.01235
1:222322631:T:C	50	100	1	0.3028
1:222322642:T:C	50	100	1	0.3531
1:222322740:A:T	50	100	0.97	0.03159
1:222324176:C:T	50	100	1	0.3573
1:222324184:G:A	50	100	1	0.3573
1:222324438:G:C	50	100	1	0.3745
1:222325021:T:C	50	100	1	0.2382
1:222325045:G:C	50	100	0.93	0.01271
1:222325118:C:T	50	100	0.97	0.03014
1:222325122:T:G	50	100	1	0.04866
1:222325160:G:A	50	100	1	0.2569
1:222325187:T:C	50	100	1	0.01126
1:222325519:G:A	50	100	1	0.2387
1:222325599:G:A	50	100	0.82	0.02633
1:222325902:C:T	50	100	1	0.02269
1:222325922:T:C	50	98	1	0.3785
1:222326053:A:C	50	100	1	0.08787
1:222326135:A:G	50	100	0.88	0.01961
1:222326174:T:G	50	100	0.83	0.01235
1:222326224:C:G	50	100	0.99	0.2195
1:222326336:G:A	50	100	1	0.0285
1:222326390:C:T	50	100	0.83	0.01235
1:222326434:A:G	50	100	0.99	0.3673
1:222326502:T:A	50	100	0.98	0.1349
1:222326947:C:T	50	100	1	0.01089
1:222326983:T:C	50	100	0.99	0.2384
1:222327256:T:C	50	100	0.85	0.01271
1:222327368:G:A	50	100	1	0.2571
1:222327371:T:G	50	100	0.97	0.01289
1:222327518:T:C	50	100	1	0.04866
1:222327561:C:A	50	100	1	0.2569
1:222328068:C:G	50	100	1	0.3709
1:222328287:A:G	50	100	1	0.3709
1:222328597:C:T	50	100	1	0.02269
1:222328795:A:C	50	96	0.92	0.08805
1:222329072:G:A	50	100	1	0.0325
1:222329183:A:G	50	100	1	0.1369
1:222329417:G:A	50	100	1	0.2792
1:222330192:C:T	50	100	1	0.01089
1:222330221:T:G	50	100	1	0.3706
1:222330627:A:G	50	100	1	0.3312
1:222330918:C:T	50	100	1	0.2792
1:222331050:C:T	50	100	1	0.3312
1:222331252:A:G	50	100	0.94	0.01017
1:222331410:A:G	50	100	1	0.2387
1:222331593:G:T	50	100	1	0.01707
1:222331925:C:A	50	100	1	0.3121
1:222332189:C:T	50	100	0.98	0.02905
1:222332193:G:A	50	98	0.98	0.02905
1:222332467:C:T	50	100	0.98	0.05664
1:222332502:T:A	50	98	1	0.3706
1:222332808:C:T	50	100	1	0.02288
1:222332885:T:C	50	100	1	0.3706
1:222332910:G:A	50	100	1	0.3121
1:222332965:C:T	50	100	1	0.3706
1:222333030:T:A	50	100	0.88	0.01289
1:222333371:C:T	50	100	0.99	0.3707
1:222333478:C:A	50	100	0.99	0.3707
1:222334310:A:C	50	100	1	0.3706
1:222334521:G:C	50	100	1	0.3706
1:222334544:G:T	50	100	0.99	0.1344
1:222334749:C:G	50	100	1	0.3706
1:222334801:T:C	50	100	1	0.3706
1:222334933:G:A	50	100	1	0.04866
1:222335281:T:C	50	100	1	0.3716
1:222336122:A:G	50	100	1	0.05664
1:222336401:G:A	50	100	1	0.2792
1:222336421:G:T	50	100	1	0.2382
1:222336523:G:T	50	100	1	0.3704
1:222336635:G:A	50	98	0.99	0.1342
1:222337026:T:C	50	100	1	0.3413
1:222337339:A:G	50	100	1	0.3702
1:222337592:G:T	50	100	1	0.05701
1:222337761:T:C	50	100	1	0.3702
1:222337883:C:T	50	100	1	0.2792
1:222337940:T:C	50	100	1	0.05664
1:222338091:A:G	50	100	1	0.3533
1:222338251:A:G	50	96	0.99	0.154
1:222338261:G:A	50	100	0.9	0.01852
1:222338596:G:A	50	100	1	0.3704
1:222338913:G:C	50	100	1	0.3704
1:222339010:C:T	50	100	1	0.3119
1:222339412:C:T	50	100	1	0.3704
1:222339633:G:A	50	100	1	0.3537
1:222339838:C:T	50	100	1	0.2789
1:222339865:C:T	50	100	0.97	0.01307
1:222340020:C:A	50	100	0.98	0.02905
1:222340122:G:A	50	100	0.97	0.01307
1:222340151:A:T	50	100	0.95	0.02342
1:222340218:T:G	50	100	1	0.2564
1:222340284:A:G	50	100	1	0.05901
1:222340471:C:T	50	98	1	0.01126
1:222340472:G:A	50	100	0.98	0.02905
1:222340917:C:A	50	100	1	0.2375
1:222340945:C:T	50	100	0.99	0.2972
1:222341040:A:G	50	100	1	0.37
1:222341112:A:T	50	100	0.99	0.0325
1:222341489:C:T	50	100	0.99	0.2849
1:222341498:G:A	50	100	0.99	0.376
1:222341599:G:T	50	100	0.99	0.2919
1:222341722:G:A	50	100	0.96	0.01307
1:222341895:C:G	50	100	0.98	0.1598
1:222341985:G:A	50	100	0.96	0.2037
1:222341995:C:T	50	100	0.97	0.0276
1:222342189:T:C	50	100	1	0.232
1:222342469:C:T	50	100	0.99	0.4239
1:222342504:C:T	50	100	0.98	0.04757
1:222342518:C:T	50	100	0.97	0.07861
1:222342660:A:G	50	100	1	0.01525
1:222342749:A:T	50	100	1	0.08061
1:222342852:G:A	50	100	1	0.08061
1:222342942:C:A	50	100	1	0.01198
1:222343019:C:G	50	100	1	0.08061
1:222343159:T:C	50	100	1	0.08061
1:222343257:G:A	50	100	1	0.08061
1:222343460:T:C	50	100	1	0.1569
1:222343480:T:G	50	100	1	0.08061
1:222343511:C:A	50	100	1	0.1569
1:222343605:C:T	50	100	1	0.08061
1:222343614:A:G	50	100	1	0.08061
1:222343747:T:A	50	100	1	0.0699
1:222343798:C:T	50	100	1	0.08061
1:222344085:C:T	50	100	1	0.08061
1:222344251:A:C	50	100	1	0.08061
1:222344252:G:A	50	98	1	0.01834
1:222344506:C:T	50	100	0.99	0.15
1:222344558:C:T	50	100	1	0.08061
1:222344740:T:C	50	100	1	0.08061
1:222344816:C:T	50	100	1	0.08061
1:222344818:A:T	50	100	1	0.0699
1:222344997:G:C	50	100	1	0.08079
1:222345171:C:T	50	100	1	0.08061
1:222345240:T:C	50	100	1	0.08061
1:222345383:C:G	50	100	1	0.08061
1:222345661:A:G	50	100	1	0.1859
1:222345778:A:G	50	100	1	0.08061
1:222345900:T:C	50	100	0.97	0.08061
1:222345940:T:C	50	100	1	0.08061
1:222346753:T:G	50	98	1	0.1866
1:222346908:G:A	50	100	1	0.01071
1:222347820:C:T	50	100	1	0.01198
1:222347922:G:A	50	100	1	0.01525
1:222347998:C:T	50	100	1	0.08061
1:222348089:T:C	50	100	1	0.1596
1:222348126:G:A	50	100	0.99	0.3341
1:222348152:A:C	50	100	0.97	0.04739
1:222348234:G:A	50	100	1	0.08079
1:222348327:T:C	50	100	0.96	0.03522
1:222348603:A:G	50	100	1	0.1866
1:222349110:G:C	50	100	1	0.01906
1:222349199:G:A	50	100	0.98	0.0354
1:222349654:T:C	50	100	1	0.01198
1:222350172:A:G	50	100	1	0.1888
1:222350669:G:A	50	100	1	0.01906
1:222350698:G:A	50	100	1	0.1594
1:222350740:C:T	50	100	1	0.02941
1:222350774:C:T	50	100	1	0.08061
1:222350854:T:C	50	100	1	0.01525
1:222350956:A:C	50	98	1	0.08079
1:222351041:T:G	50	100	0.99	0.1472
1:222351493:T:A	50	100	0.99	0.3339
1:222351637:C:T	50	98	1	0.08061
1:222351778:G:C	48	100	0.99	0.3224
1:222351806:A:G	49	100	1	0.157
1:222351832:T:C	50	98	0.91	0.05628
1:222351877:G:A	49	95.9	0.93	0.0561
1:222352059:A:G	50	100	1	0.01924
1:222352074:A:G	50	100	1	0.01525
1:222352092:G:A	50	100	0.98	0.03105
1:222352150:T:C	50	100	0.98	0.03395
1:222352295:A:C	50	100	1	0.1592
1:222352431:G:T	50	96	0.99	0.3224
1:222352472:G:A	49	100	1	0.01924
1:222352655:C:T	48	100	1	0.06972
1:222352667:G:A	49	100	1	0.04884
1:222352681:C:T	48	100	0.99	0.142
1:222352768:G:A	50	100	0.98	0.02959
1:222352780:G:A	50	100	1	0.01924
1:222353127:T:G	47	91.5	0.99	0.3224
1:222353170:T:A	49	91.8	0.99	0.2253
1:222353287:G:A	50	100	0.98	0.01543
1:222353291:T:C	50	100	1	0.01525
1:222353306:T:A	50	100	0.98	0.0354
1:222353408:A:G	50	100	1	0.1868
1:222353658:T:A	48	97.9	1	0.08043
1:222353718:C:T	50	98	0.99	0.3224
1:222353984:A:G	48	85.4	1	0.1868
1:222354062:G:T	50	98	0.99	0.4851
1:222354079:T:G	49	98	0.98	0.03595
1:222354100:G:T	50	100	0.98	0.0354
1:222354247:T:C	50	100	0.99	0.05011
1:222354262:A:G	50	100	0.99	0.3224
1:222354527:C:T	50	98	0.98	0.03558
1:222354528:A:G	50	98	0.97	0.03577
1:222354567:G:T	50	100	0.99	0.01906
1:222354770:G:A	50	100	0.99	0.2246
1:222355135:A:C	50	98	0.99	0.1521
1:222355251:G:C	48	100	0.99	0.08043
1:222355403:C:T	50	96	0.99	0.06772
1:222355446:T:C	50	100	0.97	0.03758
1:222355449:G:A	50	100	0.97	0.0374
1:222355536:A:G	48	95.8	0.99	0.242
1:222355893:T:C	50	100	0.99	0.354
1:222356152:C:T	50	98	0.99	0.3253
1:222356194:A:G	50	100	1	0.02959
1:222356802:G:A	50	100	1	0.01906
1:222357000:A:T	50	100	1	0.01071
1:222357255:A:C	50	100	0.97	0.03431
1:222357291:G:A	50	98	0.99	0.1445
1:222357315:A:G	50	98	0.98	0.06227
1:222357560:C:T	50	98	0.99	0.3259
1:222357967:G:C	50	100	0.99	0.4886
1:222358076:C:A	50	100	1	0.1594
1:222358321:G:A	50	98	0.99	0.2255
1:222358362:G:A	50	98	0.99	0.1599
1:222358442:G:A	50	98	1	0.1897
1:222358627:A:T	50	98	0.99	0.1463
1:222359007:T:G	50	98	0.99	0.3257
1:222359118:C:T	50	98	0.99	0.3259
1:222359396:T:A	50	100	0.99	0.01906
1:222359470:G:A	50	100	0.9	0.01543
1:222359766:G:A	50	98	1	0.3263
1:222359818:A:G	50	98	1	0.2462
1:222360052:A:C	50	100	1	0.3538
1:222360399:C:T	50	100	1	0.159
1:222361131:G:C	50	98	1	0.1905
1:222361684:A:T	50	100	1	0.07389
1:222362135:C:G	50	100	1	0.3341
1:222362204:G:A	50	100	0.99	0.01525
1:222362342:T:C	50	100	0.98	0.02052
1:222362761:T:A	50	100	1	0.06972
1:222362959:G:A	50	98	1	0.3261
1:222363423:A:G	50	100	1	0.2453
1:222363744:A:T	50	100	1	0.01071
1:222363745:A:G	50	100	1	0.01071
1:222364294:C:A	50	98	0.98	0.09405
1:222364338:T:C	50	100	1	0.4081
1:222364391:G:C	50	100	1	0.1881
1:222364419:T:C	50	100	1	0.01362
1:222364554:A:G	50	100	1	0.3912
1:222364776:T:C	50	100	1	0.01525
1:222365147:C:A	50	100	1	0.02959
1:222365214:C:T	50	100	1	0.3943
1:222365651:T:C	50	100	1	0.01362
1:222366477:A:G	50	100	1	0.04956
1:222366656:T:C	50	100	0.99	0.01525
1:222366720:T:C	50	98	0.96	0.01162
1:222366764:G:A	50	98	0.99	0.1445
1:222366905:C:A	50	100	1	0.354
1:222367349:C:T	50	100	1	0.3348
1:222367748:G:A	50	100	1	0.01525
1:222367834:C:A	50	100	0.97	0.06954
1:222367887:G:A	50	100	1	0.0138
1:222368332:T:C	50	100	1	0.4107
1:222368343:T:C	49	100	1	0.01543
1:222368559:T:C	50	100	1	0.03431
1:222368889:G:A	50	100	1	0.01525
1:222369098:A:G	50	100	1	0.3548
1:222369187:A:T	50	100	1	0.4012
1:222369257:G:A	50	100	1	0.0374
1:222369472:C:T	50	100	1	0.3546
1:222369933:A:G	50	100	1	0.3548
1:222371042:G:A	50	96	0.88	0.06935
1:222371372:A:G	50	100	1	0.01525
1:222371406:C:T	50	100	1	0.0374
1:222371627:G:A	50	100	1	0.03649
1:222371708:C:T	50	100	0.99	0.4089
1:222371906:G:A	50	100	1	0.03486
1:222372200:A:G	50	100	1	0.01525
1:222372307:A:G	50	100	0.97	0.06954
1:222372516:C:T	50	100	0.97	0.02778
1:222373262:T:A	50	100	0.99	0.3546
1:222373589:G:A	50	100	0.99	0.3925
1:222373633:G:C	50	100	0.99	0.4056
1:222373894:C:T	50	100	0.99	0.3929
1:222373953:T:C	50	100	1	0.1879
1:222374046:G:C	50	100	0.99	0.3348
1:222374422:C:G	50	100	1	0.02941
1:222374804:C:T	50	100	0.99	0.3918
1:222375196:A:C	50	100	0.99	0.3348
1:222375260:T:C	50	100	0.98	0.3954
1:222375371:G:A	50	100	0.99	0.3493
1:222375383:T:A	50	100	0.99	0.3951
1:222375929:G:T	50	100	1	0.0374
1:222376703:A:C	50	96	0.97	0.4159
1:222376737:A:T	50	98	0.97	0.4245
1:222376746:G:A	50	98	1	0.01961
1:222376948:T:C	50	98	0.99	0.02015
1:222376950:T:C	50	100	0.97	0.348
1:222376956:A:G	50	98	1	0.02052
1:222377586:G:A	50	100	0.99	0.04139
1:222377701:C:T	50	96	0.96	0.345
1:222377721:A:G	50	100	0.99	0.04212
1:222377723:G:A	50	96	0.96	0.4219
1:222377991:G:A	50	100	0.99	0.01743
1:222377994:C:T	50	98	0.97	0.4332
1:222378052:C:A	50	98	0.98	0.3609
1:222378100:G:T	50	98	0.95	0.3337
1:222378479:A:G	50	100	0.98	0.4368
1:222378605:T:A	50	100	1	0.02832
1:222378655:G:A	50	100	0.98	0.4354
1:222378663:T:C	50	100	0.96	0.02015
1:222378848:G:T	50	100	0.98	0.4354
1:222378913:T:C	50	100	1	0.03486
1:222380097:C:T	50	98	0.96	0.1373
1:222380193:G:C	50	100	0.98	0.4285
1:222380560:G:T	50	100	0.98	0.4345
1:222380877:A:G	50	100	1	0.04103
1:222381419:G:T	50	98	0.94	0.0935
1:222381498:T:C	50	100	1	0.061
1:222381506:C:T	50	100	1	0.061
1:222381900:C:T	50	96	0.96	0.1363
1:222381904:G:A	50	100	0.98	0.04103
1:222382317:G:A	50	100	0.88	0.03468
1:222382582:G:C	50	100	0.98	0.3381
1:222382736:C:G	50	100	0.96	0.4268
1:222382898:T:C	50	100	0.97	0.427
1:222382908:C:G	50	100	0.97	0.4261
1:222383019:G:A	50	100	0.94	0.01924
1:222383187:A:G	50	100	0.94	0.01997
1:222383290:T:G	50	100	0.97	0.04793
1:222383435:C:T	50	100	0.91	0.01906
1:222383531:G:C	50	100	0.81	0.01634
1:222383632:C:T	50	100	0.9	0.01906
1:222383779:C:T	50	100	0.96	0.04085
1:222383832:A:G	50	98	0.82	0.01852
1:222384031:T:C	50	100	0.96	0.0472
1:222384383:A:G	50	98	0.96	0.4346
1:222384474:G:A	50	98	0.95	0.3802
1:222384503:T:C	50	96	0.95	0.4354
1:222384945:C:G	50	100	0.84	0.01888
1:222384999:C:G	50	98	0.94	0.4336
1:222386044:C:T	50	98	0.93	0.4524
1:222386797:A:G	50	92	0.77	0.1262
1:222387160:T:C	50	96	0.89	0.2144
1:222387664:C:T	50	98	0.91	0.1138
1:222387868:T:C	50	96	0.96	0.1082
1:222387895:C:T	50	96	0.96	0.1097
1:222387911:T:C	50	96	0.97	0.1071
1:222388467:C:G	50	100	0.98	0.10780000000000001
1:222388677:C:A	50	100	0.95	0.08951
1:222388877:G:C	50	94	0.73	0.01126
1:222389247:A:C	50	100	0.98	0.1389
1:222389313:C:T	50	100	0.98	0.1073
1:222389443:A:G	50	100	1	0.01471
1:222389743:T:G	50	100	0.98	0.02179
1:222389773:G:T	50	100	0.98	0.22
1:222390227:T:C	50	100	0.98	0.10780000000000001
1:222390228:A:G	50	100	0.98	0.10780000000000001
1:222390352:G:A	50	100	0.99	0.05864
1:222390378:T:C	50	100	0.83	0.0158
1:222390916:C:G	50	100	1	0.01489
1:222391387:G:C	50	98	0.96	0.01035
1:222391657:C:T	50	100	1	0.05864
1:222392689:G:A	50	100	0.83	0.02015
1:222393918:T:G	50	100	1	0.05719
1:222394298:T:C	50	100	0.99	0.01852
1:222394653:G:A	50	100	0.84	0.01852
1:222395253:G:A	50	100	0.96	0.1058
1:222395255:G:A	50	98	0.94	0.3974
1:222395376:C:T	50	100	0.99	0.01144
1:222395581:G:A	50	98	1	0.05719
1:222395592:A:G	50	100	1	0.01017
1:222396152:A:C	50	100	1	0.01017
1:222396961:A:G	50	98	0.95	0.1752
1:222397189:T:G	45	95.6	0.95	0.3682
1:222397409:G:A	49	100	1	0.05646
1:222397991:A:G	50	100	1	0.05646
1:222398126:T:C	50	100	1	0.05646
1:222398151:G:A	50	98	0.96	0.1748
1:222399341:A:G	50	100	0.99	0.02705
1:222399396:C:A	50	100	0.96	0.1186
1:222399558:A:G	50	100	1	0.01198
1:222399756:A:G	50	98	0.97	0.2395
1:222400704:G:A	50	100	0.96	0.01652
1:222400716:A:G	50	92	0.96	0.427
1:222401207:C:G	50	100	0.97	0.1302
1:222401492:T:C	50	100	0.97	0.301
1:222401920:T:A	50	100	0.99	0.01144
1:222401948:G:T	50	100	0.98	0.3907
1:222402032:C:A	50	100	0.74	0.01761
1:222402046:C:T	50	100	0.98	0.3909
1:222402643:A:C	50	100	1	0.02179
1:222403123:T:A	50	100	1	0.01089
1:222403247:G:A	50	98	0.99	0.2382
1:222403688:T:A	50	100	1	0.02723
1:222403693:C:T	50	100	1	0.01089
1:222403711:G:T	50	100	1	0.01071
1:222403735:A:G	50	98	0.79	0.05664
1:222403813:T:C	50	100	0.98	0.02705
1:222404219:T:C	50	100	1	0.01126
1:222404412:C:T	50	100	0.99	0.4435
1:222404929:G:A	50	98	0.99	0.1678
1:222404953:T:C	50	98	0.99	0.1676
1:222404977:G:A	50	100	1	0.0817
1:222405281:C:T	50	98	0.99	0.2511
1:222406224:G:C	50	98	1	0.3945
1:222406521:A:G	50	100	0.99	0.3511
1:222406719:G:A	50	100	1	0.0158
1:222406862:G:A	50	98	1	0.3949
1:222407540:T:C	50	100	1	0.08188
1:222407987:C:A	50	100	1	0.01779
1:222408000:T:A	50	100	1	0.08206
1:222408565:C:T	50	98	1	0.169
1:222408753:C:T	50	100	1	0.03522
1:222408921:C:T	50	100	1	0.01126
1:222409428:T:C	50	100	1	0.3513
1:222409545:T:C	49	100	1	0.01144
1:222409619:G:A	50	100	1	0.0158
1:222410266:T:A	50	100	1	0.08224
1:222410329:G:A	50	100	1	0.01162
1:222410446:T:C	50	100	0.78	0.01888
1:222410506:C:G	50	100	1	0.01144
1:222410602:C:T	50	100	1	0.01888
1:222410627:G:C	50	100	1	0.01144
1:222410675:G:A	50	100	0.92	0.01688
1:222411099:G:C	50	100	1	0.2525
1:222411163:G:A	50	100	1	0.1599
1:222411511:T:C	50	100	1	0.3517
1:222411572:A:G	50	100	1	0.2518
1:222411575:A:G	50	100	1	0.03468
1:222411900:T:C	50	100	1	0.4867
1:222412751:A:G	50	100	1	0.1603
1:222412994:G:A	50	100	0.8	0.01144
1:222414159:G:A	50	100	0.68	0.01126
1:222414217:T:C	50	100	1	0.1605
1:222414830:C:T	50	100	1	0.1687
1:222414831:G:A	50	100	1	0.0817
1:222416216:C:T	50	100	1	0.1445
1:222416249:G:A	50	98	1	0.08097
1:222417107:C:T	50	100	1	0.01144
1:222417426:G:A	50	100	1	0.08134
1:222417717:G:A	50	100	0.96	0.01053
1:222418769:C:T	50	100	1	0.4043
1:222419055:G:A	50	100	0.99	0.02088
1:222419644:A:G	50	100	1	0.01144
1:222419823:G:A	50	100	1	0.01525
1:222420438:T:C	50	100	1	0.1688
1:222420571:G:A	50	100	1	0.2259
1:222420572:A:C	50	100	1	0.4793
1:222420636:C:A	50	100	1	0.01525
1:222420673:G:A	50	100	1	0.3517
1:222420789:G:C	50	100	1	0.2838
1:222420845:G:C	50	100	1	0.3145
1:222421038:T:C	50	100	1	0.01906
1:222421132:A:C	50	100	1	0.1445
1:222421231:C:T	50	100	1	0.1445
1:222421498:T:C	50	100	1	0.1447
1:222421520:A:G	50	100	1	0.1447
1:222421552:G:A	50	100	1	0.3079
1:222421716:A:G	50	100	0.99	0.1447
1:222421719:C:G	50	100	1	0.01107
1:222421924:C:T	50	100	1	0.1447
1:222422144:T:C	50	100	1	0.352
1:222422156:A:C	50	100	1	0.2836
1:222422201:G:A	50	100	1	0.1447
1:222422219:G:A	50	100	1	0.1447
1:222422255:C:T	50	100	1	0.1447
1:222422608:T:C	50	100	1	0.1447
1:222422617:T:C	50	100	1	0.01525
1:222422675:C:T	50	100	1	0.1447
1:222422863:C:T	50	100	1	0.1447
1:222423006:C:T	50	100	1	0.1447
1:222423133:T:C	50	100	1	0.01162
1:222423230:C:T	50	100	1	0.01888
1:222423398:A:G	50	100	1	0.1447
1:222423789:C:A	50	98	0.87	0.03232
1:222423810:A:G	50	100	1	0.1449
1:222423874:G:A	50	100	1	0.1447
1:222423969:T:C	50	100	1	0.1447
1:222423980:G:C	50	100	1	0.01616
1:222424841:C:T	50	100	1	0.01616
1:222424961:G:A	50	100	1	0.1447
1:222425062:T:C	50	100	1	0.3083
1:222425399:C:T	50	100	1	0.1447
1:222425511:C:T	50	100	1	0.1447
1:222425577:T:G	50	100	1	0.1447
1:222425802:G:A	50	100	1	0.01616
1:222425839:T:C	50	100	1	0.1049
1:222425925:G:T	50	100	1	0.1808
1:222425986:C:T	50	100	0.98	0.01616
1:222427236:G:A	50	100	1	0.0118
1:222427257:A:C	50	98	0.97	0.01543
1:222427351:G:A	50	100	1	0.01598
1:222427469:G:A	50	100	0.89	0.02015
1:222427575:A:G	50	100	1	0.1808
1:222427942:G:A	50	100	1	0.01598
1:222428411:A:G	50	100	1	0.01598
1:222428894:G:A	50	100	1	0.4532
1:222429027:C:T	50	100	1	0.01906
1:222429098:C:T	50	100	1	0.1532
1:222429147:C:T	50	100	1	0.181
1:222429325:G:A	50	100	1	0.01906
1:222429569:A:G	48	83.3	0.94	0.1166
1:222429760:G:A	50	100	1	0.181
1:222429812:G:T	50	100	1	0.1683
1:222429863:G:A	50	100	1	0.1805
1:222430095:T:C	50	100	1	0.2838
1:222430228:A:G	50	100	1	0.4528
1:222430272:G:A	50	100	1	0.1683
1:222430423:A:G	50	100	1	0.01598
1:222430450:G:A	50	100	1	0.1678
1:222430488:A:G	50	100	1	0.01235
1:222430702:A:T	50	100	1	0.01144
1:222430827:G:C	50	100	1	0.01126
1:222431459:T:C	50	100	1	0.01235
1:222431473:G:A	50	100	1	0.01598
1:222431771:C:A	45	77.8	0.65	0.04412
1:222431774:G:A	47	97.9	1	0.03468
1:222432284:T:C	50	100	1	0.4601
1:222432301:G:C	50	100	0.99	0.124
1:222432481:C:T	50	100	0.85	0.02433
1:222432793:G:A	50	100	1	0.01598
1:222433143:C:A	50	100	0.7	0.01416
1:222433219:T:C	50	100	1	0.341
1:222433418:T:C	50	100	0.99	0.08824
1:222435836:C:A	50	100	1	0.01434
1:222435844:C:T	50	100	1	0.02596
1:222435946:T:G	50	100	0.99	0.3159
1:222436046:C:T	50	100	1	0.01434
1:222436204:A:G	50	100	0.99	0.08261
1:222436287:T:C	50	100	1	0.01707
1:222436291:A:G	50	100	0.86	0.01634
1:222436678:C:T	50	100	0.97	0.01216
1:222437624:G:A	50	100	1	0.02596
1:222437738:C:T	23	82.6	0.72	0.222
1:222437868:C:T	50	100	0.99	0.4385
1:222438131:C:A	50	100	0.92	0.05465
1:222438539:C:A	50	100	1	0.1725
1:222439049:T:C	50	100	1	0.0167
1:222439063:G:A	50	100	1	0.0118
1:222439216:A:G	50	100	1	0.02723
1:222439792:G:A	50	100	0.71	0.0138
1:222439839:T:C	50	100	1	0.01198
1:222440226:G:A	50	100	1	0.01017
1:222440675:C:T	50	100	0.93	0.1765
1:222440706:C:T	50	96	0.83	0.05864
1:222440709:G:A	50	100	0.92	0.09114
1:222440717:C:T	50	92	0.93	0.2841
1:222440804:C:T	50	100	0.85	0.01325
1:222440805:T:C	50	100	0.85	0.01325
1:222441153:T:C	50	100	0.99	0.317
1:222441830:C:T	50	100	1	0.1683
1:222441899:G:A	50	100	1	0.01017
1:222442048:G:C	49	100	0.99	0.1678
1:222442150:C:A	50	100	1	0.03341
1:222442269:T:G	50	100	0.99	0.3816
1:222442859:G:T	50	100	0.91	0.0207
1:222443110:G:A	50	100	1	0.1668
1:222443201:G:C	50	100	1	0.03686
1:222443301:G:A	50	100	0.99	0.1213
1:222443477:G:T	50	100	1	0.08007
1:222444080:C:G	50	100	1	0.03341
1:222444364:G:A	50	100	1	0.1866
1:222444557:T:C	50	100	1	0.1632
1:222444687:G:A	50	100	1	0.08043
1:222445128:C:T	50	100	0.97	0.01725
1:222445229:G:T	50	100	1	0.01035
1:222445863:G:A	50	100	1	0.1674
1:222445864:C:A	50	100	1	0.1674
1:222445892:T:C	50	100	1	0.4976
1:222446171:T:C	50	98	0.88	0.08279
1:222446288:T:C	50	100	1	0.01198
1:222446309:C:T	50	100	1	0.01071
1:222446560:T:C	50	100	1	0.4942
1:222446690:G:C	50	100	1	0.01707
1:222447256:G:A	50	100	1	0.4984
1:222447561:T:C	50	100	1	0.3359
1:222447654:C:T	50	100	1	0.1639
1:222447655:C:T	50	100	1	0.3014
1:222447863:C:A	50	100	0.99	0.1676
1:222449083:C:T	50	100	1	0.4849
1:222449810:A:G	50	100	1	0.301
1:222450606:G:A	50	98	1	0.4809
1:222451065:T:A	50	98	1	0.4989
1:222451199:G:A	50	100	1	0.1107
1:222451739:A:C	50	98	1	0.1923
1:222452303:C:T	50	98	1	0.3865
1:222452799:C:T	50	100	0.99	0.06627
1:222453317:C:T	50	98	1	0.4018
1:222453352:A:T	50	98	0.99	0.3095
1:222453731:G:A	50	100	1	0.03359
1:222453897:T:C	50	100	1	0.1222
1:222454016:G:T	50	98	0.8	0.02524
1:222454201:G:T	50	100	1	0.01634
1:222455167:C:T	50	98	0.99	0.4719
1:222455181:T:G	50	100	1	0.1029
1:222455327:A:T	50	100	0.98	0.3297
1:222455375:T:C	50	100	1	0.05719
1:222455769:C:A	50	100	0.99	0.03014
1:222456210:A:G	50	98	0.99	0.4355
1:222456486:C:G	50	100	1	0.1224
1:222456673:T:C	50	100	1	0.01616
1:222458354:G:C	50	100	0.95	0.03504
1:222458702:C:T	50	100	1	0.3154
1:222459190:A:G	50	100	1	0.2865
1:222459475:C:G	50	98	0.99	0.4021
1:222459813:A:T	50	98	0.98	0.3767
1:222460303:T:A	50	96	0.98	0.4862
1:222460713:A:G	50	100	0.97	0.1899
1:222460783:C:T	50	100	1	0.05229
1:222461256:A:G	48	100	0.98	0.06391
1:222461264:G:A	49	98	0.99	0.03903
1:222461274:A:C	49	98	0.96	0.1245
1:222461638:A:C	50	96	0.94	0.4944
1:222461639:G:C	50	96	0.94	0.4889
1:222461649:G:A	50	100	1	0.02342
1:222461849:A:G	50	100	0.92	0.01834
1:222461887:C:T	50	100	0.95	0.02342
1:222461919:T:C	50	98	0.97	0.3466
1:222463285:T:C	50	100	0.99	0.4985
1:222463327:T:G	50	100	0.95	0.01779
1:222463831:G:C	50	100	0.99	0.4668
1:222463999:A:G	50	100	0.99	0.3304
1:222464212:C:T	50	100	0.99	0.1983
1:222464494:C:A	50	100	0.92	0.4208
1:222464629:C:T	50	100	1	0.4938
1:222464828:T:C	50	100	0.99	0.01816
1:222464995:G:A	50	100	1	0.01126
1:222465104:C:T	50	100	0.99	0.134
1:222465547:T:C	50	100	0.99	0.09659
1:222465593:A:G	50	98	1	0.1948
1:222465603:G:C	50	100	1	0.03431
1:222465696:A:T	50	100	1	0.4936
1:222465895:T:C	50	100	1	0.4488
1:222465979:A:G	50	100	0.93	0.01779
1:222466573:C:T	50	100	1	0.01089
1:222466670:G:A	50	98	0.77	0.01344
1:222466739:C:T	50	100	1	0.08206
1:222466867:A:C	50	100	1	0.453
1:222466902:G:C	50	100	1	0.1914
1:222467318:T:G	50	100	0.89	0.01416
1:222467537:C:T	50	100	1	0.08351
1:222467781:C:G	49	100	1	0.02033
1:222467883:A:G	50	100	1	0.02269
1:222468126:G:A	50	100	1	0.1344
1:222468243:G:A	50	100	1	0.01489
1:222468347:T:C	50	100	0.95	0.01071
1:222468455:A:G	50	100	1	0.4935
1:222468484:G:T	50	100	1	0.08315
1:222468492:T:C	50	96	1	0.08642
1:222468597:G:T	50	82	0.99	0.2335
1:222468602:T:C	50	82	1	0.2335
1:222468754:T:G	50	98	1	0.3068
1:222468788:G:A	50	100	1	0.01071
1:222468829:G:A	49	95.9	1	0.4568
1:222468945:C:T	49	95.9	1	0.08261
1:222469081:A:G	48	95.8	1	0.07008
1:222469159:C:G	47	91.5	1	0.08261
1:222469181:G:A	43	88.4	1	0.2075
1:222469214:G:T	48	93.8	1	0.08261
1:222469339:C:T	50	100	1	0.1928
1:222469358:G:A	50	98	1	0.08333
1:222469380:G:A	49	93.9	1	0.134
1:222469403:G:T	49	100	1	0.01089
1:222469561:G:A	49	79.6	0.99	0.1354
1:222469594:T:A	50	86	0.93	0.2128
1:222469977:A:G	50	100	0.98	0.1545
1:222470099:G:C	50	98	1	0.4532
1:222470122:C:T	50	100	1	0.01071
1:222470209:C:T	50	98	0.9	0.05592
1:222470281:T:C	50	76	1	0.155
1:222470282:G:A	50	76	1	0.155
1:222470370:G:C	49	98	0.99	0.2062
1:222470387:A:T	49	100	1	0.2013
1:222470502:C:G	50	100	1	0.01525
1:222470542:T:A	50	100	0.83	0.01071
1:222470678:C:T	50	100	1	0.03286
1:222471170:C:T	50	100	1	0.09296
1:222471208:G:A	50	100	1	0.01071
1:222472029:C:T	50	100	1	0.4539
1:222472173:C:T	48	100	1	0.4847
1:222472186:A:G	49	100	1	0.1387
1:222472277:G:A	50	100	1	0.1549
1:222472396:G:A	50	100	0.89	0.01525
1:222472427:C:T	50	98	0.77	0.02542
1:222472501:C:A	50	100	0.98	0.01017
1:222472919:G:A	50	100	1	0.01489
1:222473001:C:G	50	100	1	0.01489
1:222473069:G:C	50	100	0.97	0.01017
1:222473256:G:A	50	100	1	0.01761
1:222473469:G:A	50	100	1	0.09277
1:222473514:G:A	50	98	0.71	0.01289
1:222473585:G:A	49	100	1	0.1349
1:222473609:G:C	50	100	1	0.05392
1:222473631:G:A	50	100	1	0.4849
1:222473921:G:A	50	100	1	0.09259
1:222474004:C:G	50	100	1	0.08206
1:222474024:G:A	50	100	0.76	0.01434
1:222474234:C:T	50	100	1	0.01053
1:222474356:G:T	50	100	1	0.09241
1:222474464:T:C	50	100	1	0.1585
1:222474533:C:T	50	100	1	0.4532
1:222474938:A:T	50	100	0.99	0.1979
1:222474953:C:T	50	100	1	0.4504
1:222475105:G:A	50	96	0.99	0.2907
1:222475201:G:A	49	100	0.99	0.08025
1:222475262:T:A	48	100	1	0.158
1:222475336:G:A	49	100	0.94	0.02342
1:222475501:C:T	50	100	1	0.01053
1:222475653:G:A	50	100	0.98	0.01017
1:222475675:G:T	50	100	0.98	0.01035
1:222475840:C:T	49	100	0.97	0.01017
1:222476149:C:G	50	98	0.99	0.281
1:222476487:G:A	50	100	1	0.01997
1:222476593:C:T	50	100	0.98	0.01017
1:222476770:T:G	50	100	0.78	0.02415
1:222476771:G:A	50	100	0.99	0.1619
1:222476963:C:T	50	100	0.99	0.4884
1:222476987:C:T	50	98	0.96	0.315
1:222477192:T:C	50	100	0.99	0.4129
1:222477268:A:G	50	100	1	0.1282
1:222477308:A:C	50	100	1	0.01961
1:222477320:G:A	50	98	1	0.1282
1:222477495:C:T	50	98	0.99	0.1905
1:222477554:A:G	50	98	0.99	0.413
1:222477916:G:A	49	100	0.97	0.05102
1:222478018:G:T	50	98	1	0.07988
1:222478092:G:A	50	92	0.89	0.07734
1:222478123:A:G	50	100	1	0.108
1:222478427:A:C	50	100	1	0.1284
1:222478553:C:T	50	98	1	0.1903
1:222478776:G:C	50	100	1	0.03558
1:222478788:G:A	50	100	0.98	0.01017
1:222478817:G:A	50	98	1	0.2829
1:222478926:A:G	49	89.8	1	0.4118
1:222479272:C:T	50	100	1	0.09023
1:222479367:C:T	50	100	1	0.09023
1:222479396:G:A	50	98	1	0.1923
1:222479455:C:T	50	100	1	0.0797
1:222479468:G:A	50	100	0.98	0.01017
1:222479516:G:A	50	94	0.87	0.03976
1:222479660:C:T	50	98	1	0.4114
1:222479727:T:A	50	98	1	0.4114
1:222479747:C:T	50	98	1	0.4539
1:222480011:T:C	48	87.5	1	0.488
1:222480092:G:A	49	93.9	1	0.05755
1:222480102:C:T	48	100	1	0.0797
1:222480125:G:A	50	100	0.99	0.07643
1:222480165:G:A	50	98	1	0.2825
1:222480215:C:T	50	100	1	0.02052
1:222480478:C:T	50	100	1	0.108
1:222480540:G:T	45	86.7	1	0.4114
1:222480581:G:A	49	93.9	1	0.1919
1:222480894:C:T	50	94	1	0.1294
1:222480929:G:A	50	94	1	0.1282
1:222480987:C:A	50	88	0.93	0.4757
1:222481076:C:T	50	100	0.96	0.01017
1:222481078:A:G	49	87.8	1	0.4541
1:222481267:C:T	46	97.8	1	0.01089
1:222481318:A:G	49	100	0.82	0.01289
1:222481397:T:C	46	97.8	1	0.03722
1:222481398:G:T	46	97.8	1	0.03722
1:222481676:G:A	28	78.6	1	0.4882
1:222481798:C:T	35	88.6	1	0.1289
1:222481825:C:T	33	84.8	0.99	0.2845
1:222481870:C:G	45	93.3	1	0.1278
1:222482041:C:T	50	100	1	0.0797
1:222482215:G:C	50	96	0.93	0.1529
1:222482266:A:C	50	100	0.98	0.04267
1:222482330:T:C	49	91.8	0.98	0.3457
1:222482413:T:C	49	98	0.98	0.0955
1:222482570:G:T	50	100	0.91	0.01035
1:222482799:C:T	50	98	1	0.4882
1:222483213:A:G	40	92.5	0.98	0.4116
1:222483461:C:T	50	98	1	0.4049
1:222483551:G:A	50	100	1	0.04702
1:222483613:C:T	50	100	1	0.01053
1:222484381:G:A	50	100	1	0.01107
1:222484430:C:T	50	98	0.99	0.1699
1:222484578:A:T	50	100	1	0.08007
1:222484592:T:C	50	100	1	0.04684
1:222485020:C:T	50	100	1	0.04702
1:222485143:T:C	50	100	1	0.01053
1:222485181:A:G	50	98	0.99	0.2716
1:222485255:G:T	50	98	0.99	0.4877
1:222485294:A:G	49	93.9	0.99	0.2716
1:222485497:C:T	50	98	0.99	0.3916
1:222485618:G:C	50	100	0.99	0.0797
1:222485841:G:A	50	100	1	0.03613
1:222485842:G:T	50	100	0.92	0.0187
1:222485904:A:C	50	100	1	0.01053
1:222486346:A:G	50	94	0.97	0.04866
1:222486890:G:A	41	82.9	0.97	0.2685
1:222487068:G:A	50	100	1	0.01071
1:222487148:G:A	50	100	0.99	0.1088
1:222487170:C:T	50	100	0.98	0.01525
1:222487203:G:T	50	100	0.99	0.07934
1:222487234:C:T	49	98	0.97	0.2923
1:222487242:C:T	50	100	0.99	0.03558
1:222487263:G:A	50	100	0.93	0.02342
1:222487266:G:A	50	100	0.93	0.02324
1:222487268:C:T	50	100	1	0.01089
1:222487368:G:T	50	100	1	0.04702
1:222487424:G:A	50	100	0.76	0.01452
1:222487517:C:A	48	91.7	0.97	0.268
1:222487558:G:A	47	89.4	0.91	0.1048
1:222487789:G:A	49	100	0.99	0.03304
1:222487908:G:T	39	89.7	0.87	0.05265
1:222487913:G:T	46	97.8	0.98	0.01071
1:222487938:G:T	43	81.4	0.97	0.1198
1:222488028:C:T	50	100	0.91	0.02124
1:222488201:G:A	35	80	0.82	0.2217
1:222488216:G:A	45	97.8	0.89	0.09985
1:222488541:G:A	34	91.2	0.74	0.09314
1:222488745:G:T	43	88.4	0.7	0.01997
1:222488854:T:C	47	100	0.82	0.01035
1:222488969:C:T	44	100	0.74	0.03776
1:222489173:T:G	38	78.9	0.98	0.1215
1:222489293:C:T	46	100	1	0.01471
1:222489294:A:G	44	93.2	0.97	0.289
1:222489653:T:C	50	96	0.88	0.02124
1:222489712:C:T	50	100	1	0.01089
1:222490003:T:C	50	100	0.93	0.04466
1:222490145:A:G	49	95.9	0.97	0.05664
1:222490242:A:G	47	78.7	0.99	0.3922
1:222490339:A:T	50	98	0.99	0.3947
1:222490390:C:T	50	98	0.99	0.2711
1:222490408:A:G	50	98	0.99	0.2711
1:222490682:T:G	49	95.9	1	0.3949
1:222490804:A:G	50	100	0.99	0.0443
1:222490828:G:A	50	100	0.99	0.03558
1:222490838:G:A	50	100	1	0.1948
1:222490945:G:C	49	100	0.99	0.0187
1:222491448:T:C	50	100	0.99	0.1919
1:222491561:A:C	50	98	0.99	0.1215
1:222491609:T:G	50	94	1	0.4904
1:222491779:G:T	50	100	0.98	0.01543
1:222491913:C:T	47	78.7	0.92	0.3268
1:222492205:A:G	50	100	1	0.1184
1:222492272:C:T	50	100	0.98	0.0768
1:222492354:C:A	49	100	0.99	0.03486
1:222492436:C:T	40	97.5	1	0.01852
1:222492996:C:T	50	100	1	0.01071
1:222493103:G:C	50	100	0.99	0.2672
1:222493233:T:C	45	100	0.99	0.4094
1:222493475:C:A	42	76.2	0.99	0.2671
1:222493539:C:T	50	98	0.99	0.07607
1:222493544:G:T	50	100	1	0.01035
1:222493581:G:A	50	100	1	0.01035
1:222494036:G:A	50	100	1	0.01035
1:222494682:C:T	50	96	1	0.1075
1:222495153:C:T	47	91.5	0.99	0.1792
1:222496241:C:G	50	98	1	0.4931
1:222496399:G:C	50	100	1	0.2776
1:222496425:C:A	50	100	1	0.2776
1:222496503:A:G	50	100	0.99	0.2879
1:222496633:C:T	47	76.6	1	0.2778
1:222496968:T:C	50	100	1	0.03903
1:222497078:A:G	50	100	0.99	0.07625
1:222497083:C:A	49	100	1	0.01035
1:222497233:G:A	49	100	0.82	0.01017
1:222497345:T:C	50	100	1	0.1193
1:222497386:C:T	50	96	0.96	0.3655
1:222498333:A:G	48	100	1	0.01126
1:222498674:C:T	50	92	1	0.2781
1:222498675:G:A	50	100	0.91	0.03195
1:222498789:A:G	49	100	0.9	0.04031
1:222498839:T:A	50	98	1	0.2564
1:222499107:A:C	50	100	1	0.278
1:222499167:T:G	50	100	0.99	0.1195
1:222499539:A:G	50	100	0.97	0.01071
1:222499587:T:A	50	100	1	0.01961
1:222499733:C:T	50	100	0.99	0.0345
1:222499771:G:A	50	100	1	0.07643
1:222499875:A:G	50	100	1	0.2767
1:222500250:C:A	50	100	0.94	0.01053
1:222500343:G:A	50	100	0.94	0.01053
1:222500366:G:A	50	98	0.93	0.01997
1:222500546:T:C	50	100	1	0.10780000000000001
1:222500641:C:G	50	100	1	0.2805
1:222500798:G:A	50	100	0.93	0.01071
1:222501006:A:C	47	97.9	1	0.03849
1:222501675:G:A	48	97.9	0.99	0.04212
1:222501677:G:A	48	75	0.99	0.4499
1:222502573:G:T	50	100	0.87	0.03468
1:222502660:A:T	50	96	0.95	0.1363
1:222502716:G:A	50	96	1	0.2687
1:222502794:A:T	49	100	0.99	0.0187
1:222503444:C:T	50	100	0.88	0.01162
1:222503795:T:G	50	100	0.97	0.1198
1:222504458:A:G	50	90	0.94	0.3807
1:222504703:C:T	50	100	0.99	0.1805
1:222504892:A:C	45	75.6	0.97	0.2647
1:222504893:G:A	48	77.1	0.97	0.1727
1:222505120:G:C	49	100	0.92	0.01779
1:222505155:G:C	41	100	0.96	0.02905
1:222505209:C:T	46	100	0.99	0.01307
1:222505262:T:A	47	97.9	0.84	0.01053
1:222506409:T:C	48	97.9	0.97	0.282
1:222506428:C:T	50	100	0.83	0.01144
1:222506633:G:A	50	100	0.98	0.07589
1:222506895:T:C	49	91.8	0.74	0.03232
1:222506909:G:A	47	95.7	0.99	0.2571
1:222507011:A:G	50	98	0.98	0.4924
1:222507108:T:G	50	100	0.99	0.01779
1:222507415:T:C	39	92.3	0.99	0.2796
1:222507589:G:C	50	96	0.91	0.05519
1:222508349:A:G	50	100	0.95	0.1338
1:222508630:A:T	48	95.8	0.9	0.01725
1:222508811:T:C	50	82	0.81	0.07662
1:222508898:A:G	48	95.8	0.85	0.1091
1:222508936:G:T	50	84	0.72	0.1374
1:222508941:T:G	50	88	0.8	0.4339
1:222509062:C:T	50	100	0.97	0.0187
1:222509487:C:T	46	95.7	0.96	0.1581
1:222509571:A:T	38	100	1	0.01525
1:222509648:T:G	28	78.6	0.97	0.2326
1:222510301:T:C	50	100	0.98	0.3094
1:222510448:G:A	50	98	0.99	0.0699
1:222510526:A:G	50	100	0.98	0.3417
1:222510704:T:C	50	98	0.96	0.01816
1:222511166:A:G	50	100	1	0.01525
1:222511429:T:C	50	100	0.99	0.3054
1:222511725:A:G	50	100	0.99	0.2351
1:222511970:C:T	50	100	0.99	0.07008
1:222512401:T:C	50	100	0.98	0.2304
1:222512676:T:C	50	98	0.99	0.0207
1:222512858:G:A	50	100	1	0.02033
1:222512908:A:C	49	100	0.99	0.06972
1:222512913:A:C	49	100	0.99	0.0699
1:222513124:C:A	50	98	0.98	0.1569
1:222513192:G:A	50	100	0.61	0.01834
1:222513193:G:A	50	98	0.86	0.03141
1:222513695:A:C	50	100	0.97	0.1576
1:222514268:T:G	48	97.9	0.98	0.3112
1:222514861:A:G	50	98	0.98	0.3308
1:222514994:C:T	50	100	0.98	0.2304
1:222515417:A:G	50	98	0.96	0.4719
1:222515788:G:A	50	100	0.9	0.01743
1:222516125:T:C	50	94	0.98	0.154
1:222516289:C:A	50	96	0.83	0.02251
1:222517038:T:A	50	100	0.92	0.01089
1:222517815:T:C	49	100	1	0.02088
1:222518420:C:G	50	100	0.91	0.06699
1:222519016:T:C	49	95.9	0.98	0.2769
1:222519026:T:C	50	88	0.97	0.382
1:222519862:C:T	48	83.3	0.98	0.2776
1:222519884:C:T	50	86	0.98	0.3827
1:222520188:A:G	45	84.4	0.98	0.278
1:222520268:C:T	50	80	0.99	0.2769
1:222520272:G:A	50	94	0.98	0.1556
1:222520612:G:T	49	93.9	0.98	0.4947
1:222520699:G:C	50	100	0.96	0.06173
1:222520923:A:C	50	100	1	0.01216
1:222521094:A:T	50	100	0.99	0.2734
1:222521237:T:A	50	100	1	0.01216
1:222521310:G:A	50	100	0.99	0.274
1:222521561:T:G	50	100	0.99	0.2643
1:222521630:C:T	50	100	0.88	0.03014
1:222521867:C:T	50	100	0.92	0.02905
1:222521972:C:A	50	100	0.99	0.08424
1:222522662:C:A	50	100	0.88	0.02977
1:222522679:C:T	49	100	0.87	0.02015
1:222523164:C:A	50	100	1	0.01216
1:222523746:G:A	50	100	1	0.2747
1:222524590:T:C	50	100	1	0.2745
1:222525058:G:A	50	100	0.99	0.1142
1:222525342:A:G	50	100	1	0.2781
1:222525535:G:A	50	98	0.98	0.156
1:222525844:C:T	50	100	0.98	0.1572
1:222526030:A:T	50	100	0.78	0.02015
1:222526043:C:T	50	100	1	0.01216
1:222526462:T:C	50	100	1	0.2614
1:222526644:G:A	50	98	0.98	0.1169
1:222527074:C:T	50	100	0.99	0.3366
1:222527227:G:A	50	100	1	0.01216
1:222527248:C:T	50	100	0.98	0.03377
1:222527449:G:A	50	98	0.95	0.02832
1:222527683:A:C	50	100	0.98	0.03304
1:222527832:C:T	50	98	0.99	0.1558
1:222528396:A:C	50	98	0.99	0.4581
1:222528412:G:A	50	98	0.99	0.4581
1:222528421:A:G	50	100	0.97	0.03304
1:222528712:C:T	50	100	0.99	0.4553
1:222529016:T:C	50	100	0.99	0.4552
1:222529482:T:A	50	98	0.99	0.3876
1:222529572:C:T	50	100	0.94	0.02887
1:222529589:T:C	50	100	0.99	0.1362
1:222529632:T:C	50	100	0.99	0.07353
1:222529679:C:T	50	100	0.94	0.02614
1:222530011:A:T	50	98	0.95	0.05229
1:222530044:A:G	50	100	0.99	0.4268
1:222530096:G:T	50	100	0.99	0.4267
1:222530139:T:C	50	100	0.99	0.1362
1:222530229:C:A	50	98	0.91	0.05701
1:222530594:C:G	50	100	1	0.2613
1:222530733:T:A	50	98	0.99	0.4448
1:222530888:G:A	50	100	0.99	0.08388
1:222531127:C:T	50	98	1	0.4247
1:222531152:T:G	50	98	1	0.4526
1:222531166:G:A	50	98	1	0.3834
1:222531211:G:C	50	98	1	0.4526
1:222531297:G:A	50	100	1	0.4174
1:222531443:C:T	50	98	1	0.4234
1:222531558:G:A	49	100	0.87	0.0118
1:222531565:C:A	49	98	1	0.1839
1:222531705:G:A	50	98	1	0.4241
1:222531852:C:T	50	98	0.99	0.01525
1:222531928:T:C	50	100	1	0.3825
1:222532204:G:A	50	98	1	0.4232
1:222532412:C:T	50	100	1	0.423
1:222532458:A:G	50	100	1	0.01017
1:222532885:A:G	50	100	1	0.4225
1:222532892:C:T	50	100	1	0.4225
1:222532989:G:C	50	100	1	0.3028
1:222533158:G:C	50	100	1	0.4225
1:222533223:G:C	50	98	0.99	0.39
1:222533230:T:C	50	100	0.96	0.02451
1:222533306:G:A	50	100	0.93	0.04031
1:222533355:A:C	49	100	1	0.1291
1:222533409:T:C	50	100	1	0.02869
1:222533604:G:T	50	100	0.85	0.03722
1:222533758:G:A	50	100	1	0.4225
1:222533805:C:T	50	98	0.88	0.01344
1:222533878:A:G	50	100	1	0.4227
1:222533911:G:T	50	98	1	0.01743
1:222534050:C:T	50	100	1	0.4227
1:222534083:A:C	50	100	1	0.4228
1:222534121:T:C	50	100	1	0.423
1:222534508:C:T	50	98	1	0.4227
1:222534526:G:A	50	98	1	0.1285
1:222534625:G:A	50	98	1	0.4227
1:222534957:A:C	50	100	1	0.4227
1:222535248:G:T	50	100	0.82	0.01198
1:222535808:G:A	50	100	0.99	0.07317
1:222536006:G:A	50	100	0.94	0.02578
1:222536260:A:T	50	100	1	0.2629
1:222536463:G:A	50	100	1	0.4228
1:222536898:T:A	50	86	0.99	0.4317
1:222536899:T:A	50	90	0.98	0.2723
1:222537500:A:G	50	100	0.92	0.02977
1:222537502:G:A	50	100	0.92	0.02977
1:222537503:C:T	50	100	0.92	0.02959
1:222537586:C:T	50	98	1	0.1238
1:222537889:A:T	50	100	0.94	0.07934
1:222538244:G:A	49	100	0.99	0.423
1:222538423:C:G	50	84	0.99	0.4744
1:222539012:C:T	50	100	1	0.4533
1:222539307:G:A	49	100	0.99	0.4223
1:222539387:A:G	50	100	0.99	0.4223
1:222539462:G:A	49	100	0.99	0.4223
1:222539658:T:C	50	100	0.99	0.4214
1:222539709:G:A	50	100	0.99	0.4225
1:222539751:T:C	50	100	0.99	0.4533
1:222539866:G:A	50	100	0.99	0.4533
1:222539879:C:T	50	100	0.97	0.04049
1:222540159:C:A	50	100	0.99	0.08315
1:222540161:C:G	50	100	0.99	0.4532
1:222540279:C:T	50	100	0.98	0.08261
1:222540289:G:C	50	100	0.99	0.4533
1:222540408:G:A	50	100	0.99	0.3822
1:222540436:C:T	49	100	0.95	0.02887
1:222540488:T:C	50	100	0.96	0.04049
1:222540908:C:T	50	100	0.99	0.4528
1:222540941:C:A	50	100	0.99	0.4528
1:222540956:G:A	50	100	0.99	0.4528
1:222541041:G:T	50	100	0.97	0.08243
1:222541109:C:T	50	100	0.99	0.4537
1:222541265:G:A	50	100	0.99	0.4528
1:222541308:G:C	50	100	0.99	0.4526
1:222541330:A:G	50	100	0.99	0.4528
1:222541599:A:G	50	100	0.99	0.4533
1:222541627:C:T	50	100	0.96	0.1373
1:222541797:C:A	50	98	0.99	0.4533
1:222541905:A:G	50	100	0.99	0.3818
1:222542420:G:A	50	100	1	0.02088
1:222542613:T:C	50	98	1	0.4537
1:222543228:T:C	50	100	1	0.4542
1:222543790:C:T	50	100	0.94	0.1369
1:222544356:T:C	50	98	0.99	0.455
1:222544446:A:G	50	98	0.99	0.4548
1:222544552:C:T	50	98	0.91	0.01652
1:222544616:C:G	50	100	0.98	0.1529
1:222544837:G:A	50	96	0.97	0.3437
1:222544896:T:C	50	98	0.97	0.4929
1:222544972:G:A	50	100	0.92	0.0768
1:222545089:T:G	50	94	0.97	0.3822
1:222545258:C:A	50	98	0.72	0.02578
1:222545332:G:A	50	94	0.94	0.2654
1:222545376:G:A	50	96	0.92	0.1511
1:222545695:G:A	50	84	0.9	0.4887
1:222546051:T:A	50	100	0.87	0.04158
1:222546215:A:G	50	100	0.99	0.05084
1:222546244:T:C	50	98	0.95	0.1242
1:222546409:A:C	50	98	0.94	0.06064
1:222546916:G:T	49	100	0.99	0.01561
1:222547293:G:A	50	100	0.9	0.02033
1:222547355:C:T	50	98	0.98	0.2068
1:222547662:C:G	50	100	0.99	0.0256
1:222547946:C:T	50	100	0.98	0.3978
1:222548331:T:C	50	100	0.98	0.1187
1:222548540:C:G	50	100	0.9	0.05574
1:222548851:A:C	50	100	1	0.02324
1:222548916:A:G	50	100	0.98	0.1186
1:222548940:G:A	50	100	0.97	0.04394
1:222548987:C:G	50	98	0.98	0.2734
1:222548988:C:T	50	98	0.96	0.4023
1:222549289:A:C	50	96	0.96	0.02397
1:222549609:C:T	50	100	0.99	0.01598
1:222550697:C:A	50	100	0.98	0.2013
1:222550914:A:G	50	100	0.98	0.03468
1:222551090:C:A	50	98	0.93	0.05392
1:222551419:G:T	50	100	1	0.02723
1:222551921:G:C	50	100	0.98	0.1344
1:222551935:C:T	50	100	0.94	0.05265
1:222552030:A:T	50	100	1	0.02524
1:222552411:C:T	50	100	0.94	0.01398
1:222552437:A:G	50	100	0.89	0.03976
1:222552508:T:C	50	96	0.94	0.2137
1:222552618:T:C	50	98	0.77	0.05029
1:222552694:T:C	50	92	0.94	0.2939
1:222552751:G:A	50	100	0.98	0.1104
1:222553156:C:T	50	98	0.95	0.1768
1:222553157:G:A	50	100	0.96	0.05882
1:222553223:C:T	50	100	0.83	0.06137
1:222553255:T:C	50	100	1	0.01543
1:222553585:C:T	50	100	0.95	0.07462
1:222553970:G:A	50	100	0.94	0.0443
1:222554214:T:C	50	96	0.99	0.191
1:222554621:T:G	50	100	0.86	0.06209
1:222555766:T:C	50	96	0.98	0.4488
1:222556121:C:T	50	100	0.94	0.07498
1:222556240:A:T	50	94	0.98	0.4769
1:222556331:C:T	50	100	0.97	0.1138
1:222556644:T:G	50	98	0.99	0.0541
1:222556696:T:C	50	100	0.98	0.0748
1:222557151:C:T	50	96	0.98	0.4472
1:222557152:G:T	50	98	0.98	0.4771
1:222557153:C:T	50	98	0.98	0.4771
1:222557284:T:C	50	100	0.99	0.05483
1:222557482:C:T	50	100	0.95	0.01126
1:222557597:C:T	50	96	0.95	0.2277
1:222557630:T:C	50	100	0.95	0.02651
1:222557888:T:G	49	98	0.96	0.2524
1:222558210:C:T	50	100	0.99	0.3406
1:222558685:T:C	50	100	0.77	0.01071
1:222559314:T:G	50	100	0.98	0.2485
1:222559626:G:C	50	100	0.99	0.2409
1:222559675:C:T	50	100	0.98	0.1728
1:222559967:C:T	50	100	0.99	0.3273
1:222560511:A:G	50	100	1	0.01507
1:222560629:C:T	50	100	0.99	0.1218
1:222560916:A:G	50	100	1	0.01325
1:222561286:C:T	50	100	0.97	0.07516
1:222561461:G:C	50	100	0.98	0.248
1:222561771:T:G	50	100	0.98	0.2495
1:222561967:T:C	50	100	0.99	0.1236
1:222562028:C:T	50	100	0.98	0.1097
1:222562411:G:T	50	98	0.94	0.06064
1:222563063:A:G	50	100	1	0.3206
1:222563147:A:G	50	98	0.96	0.06064
1:222563156:C:T	50	100	1	0.1972
1:222563436:T:G	50	100	1	0.1903
1:222564139:C:G	50	100	0.97	0.07317
1:222564779:G:T	50	98	0.98	0.1788
1:222565359:T:A	50	100	1	0.06155
1:222565628:A:G	50	100	1	0.1905
1:222565769:G:T	50	100	0.99	0.1236
1:222565958:C:T	50	100	0.99	0.06264
1:222566124:A:G	50	100	1	0.01725
1:222566289:C:T	50	100	0.98	0.1189
1:222566559:G:A	50	100	0.99	0.3306
1:222566646:G:A	50	100	0.99	0.2416
1:222566841:A:T	50	100	0.99	0.2416
1:222566947:G:A	50	100	0.99	0.1734
1:222567129:C:T	50	100	0.97	0.02415
1:222567271:C:A	50	100	0.99	0.1905
1:222568602:C:A	50	98	0.99	0.01598
1:222569092:A:C	50	100	0.99	0.3469
1:222569334:T:C	50	100	0.99	0.4016
1:222569499:A:G	50	100	1	0.01707
1:222569720:C:T	50	100	1	0.06082
1:222571065:C:A	50	100	0.98	0.1109
1:222571096:T:C	50	100	1	0.06118
1:222571152:G:C	50	100	0.86	0.01816
1:222571339:T:C	50	100	0.99	0.1287
1:222571601:A:G	50	100	0.98	0.0472
1:222572271:A:G	50	100	0.98	0.266
1:222572449:C:T	50	100	0.99	0.1287
1:222573199:C:T	50	100	0.85	0.01471
1:222573225:C:T	49	100	0.99	0.1905
1:222573644:C:A	50	100	0.99	0.1289
1:222574743:A:G	50	100	0.99	0.3206
1:222574833:G:C	50	100	0.99	0.2418
1:222575223:T:A	50	100	0.98	0.1905
1:222575521:C:T	50	100	0.99	0.3186
1:222575582:G:T	50	100	0.98	0.189
1:222575631:A:G	50	100	0.99	0.323
1:222575661:T:A	50	100	0.98	0.1903
1:222575992:G:C	50	100	0.98	0.063
1:222576124:T:C	50	100	1	0.04884
1:222576806:C:A	50	100	0.99	0.2424
1:222577402:C:T	50	100	0.99	0.06282
1:222577692:T:C	50	100	0.99	0.4604
1:222577862:C:T	50	100	1	0.01434
1:222578449:C:T	50	100	0.98	0.3491
1:222579517:G:C	50	98	0.99	0.1229
1:222579870:A:C	50	100	0.94	0.03304
1:222580519:A:C	50	98	0.99	0.3083
1:222580787:G:A	50	92	0.88	0.1489
1:222581013:G:A	50	98	0.76	0.01017
1:222581924:G:A	50	98	1	0.1209
1:222582910:T:C	50	100	1	0.063
1:222583243:G:A	50	98	1	0.1176
1:222583465:A:C	50	98	1	0.1106
1:222584580:T:C	50	98	0.94	0.1866
1:222584913:C:G	50	98	1	0.1313
1:222585452:T:C	50	100	1	0.1313
1:222585665:T:C	50	100	1	0.1313
1:222585874:C:T	50	100	1	0.1175
1:222586125:C:T	50	100	1	0.01888
1:222587942:C:A	50	100	0.99	0.1344
1:222588085:C:T	50	100	1	0.063
1:222588259:T:C	50	100	1	0.1207
1:222588307:C:A	50	100	1	0.3268
1:222588429:A:G	50	100	0.98	0.06427
1:222588617:T:C	50	100	1	0.01598
1:222588786:A:C	50	100	0.97	0.07317
1:222588858:T:C	50	100	0.99	0.1031
1:222588974:C:T	50	100	1	0.06336
1:222589367:T:G	50	100	1	0.1104
1:222589431:T:A	50	100	0.99	0.1342
1:222589616:A:G	50	100	1	0.1104
1:222589684:C:T	50	98	1	0.3266
1:222589873:C:G	50	100	0.99	0.1923
1:222589893:T:G	50	100	0.98	0.2079
1:222590192:G:C	50	100	0.98	0.06409
1:222590319:T:A	50	100	1	0.063
1:222590887:C:T	50	100	0.96	0.07353
1:222591036:G:A	50	100	0.96	0.07353
1:222591449:G:C	50	100	0.98	0.1342
1:222591475:C:T	50	100	0.96	0.01561
1:222591949:A:G	50	100	1	0.03123
1:222593267:A:G	50	100	1	0.1264
1:222593519:G:A	50	100	1	0.134
1:222593581:T:C	50	100	1	0.11
1:222593951:A:G	50	100	1	0.13
1:222594388:T:G	50	100	0.96	0.2075
1:222595101:G:A	50	100	0.89	0.02378
1:222595802:T:C	50	84	0.69	0.04194
1:222596251:A:C	50	100	0.99	0.1284
1:222596252:C:T	50	100	0.98	0.05519
1:222596939:T:C	50	98	0.96	0.0187
1:222597361:A:G	50	100	0.99	0.1104
1:222598797:C:T	50	100	0.99	0.1258
1:222599180:A:G	50	98	0.99	0.3784
1:222599252:T:G	50	98	0.98	0.3785
1:222599295:A:G	50	98	0.99	0.3784
1:222599524:C:T	50	100	0.71	0.01035
1:222599811:C:G	50	98	0.99	0.2446
1:222600227:A:G	50	100	0.94	0.07353
1:222600294:A:G	50	100	1	0.01271
1:222600932:G:A	50	100	0.98	0.06336
1:222601658:C:G	50	100	0.98	0.06173
1:222601995:G:A	50	100	0.91	0.09877
1:222602315:G:C	50	100	0.97	0.04339
1:222602378:T:A	50	100	0.98	0.06209
1:222602774:C:G	50	100	1	0.02778
1:222603298:C:T	50	98	0.98	0.2447
1:222603300:G:A	50	98	0.98	0.2442
1:222603386:C:T	50	98	0.97	0.244
1:222604171:G:A	50	100	1	0.01053
1:222604869:C:T	49	100	0.91	0.01053
1:222604900:C:T	50	98	0.99	0.1943
1:222605086:A:G	50	98	0.99	0.2436
1:222605499:A:G	50	96	0.99	0.2004
1:222605513:C:T	50	100	0.98	0.01416
1:222605845:C:G	50	96	0.97	0.3617
1:222606241:T:G	50	100	0.96	0.04303
1:222606349:A:G	50	100	0.99	0.2438
1:222606515:T:A	50	100	0.98	0.03032
1:222606606:T:C	50	100	0.99	0.2436
1:222606705:T:C	50	100	0.96	0.03232
1:222607079:G:A	50	100	0.99	0.01071
1:222607250:T:C	50	100	0.97	0.03232
1:222607496:G:A	50	100	0.99	0.2433
1:222607778:C:T	50	100	0.99	0.0118
1:222608001:A:G	50	100	0.99	0.2438
1:222608203:G:T	50	100	0.97	0.165
1:222608430:T:C	50	100	0.99	0.01834
1:222608480:G:A	50	100	0.98	0.1999
1:222608517:A:G	50	100	0.98	0.0325
1:222608590:C:T	50	100	0.96	0.2485
1:222608681:G:A	50	98	0.98	0.03413
1:222608875:C:G	50	100	1	0.01071
1:222609074:A:G	50	100	0.99	0.2435
1:222609544:T:C	50	100	0.98	0.0325
1:222609854:T:C	50	100	1	0.1794
1:222609855:G:A	50	100	0.92	0.03068
1:222610708:C:A	50	100	1	0.01362
1:222611026:C:T	50	100	0.99	0.1387
1:222611141:G:T	50	100	0.99	0.0325
1:222611300:A:G	50	100	0.99	0.0325
1:222611318:A:G	50	100	0.99	0.1385
1:222611351:A:G	50	100	0.99	0.1892
1:222611722:G:A	50	100	0.98	0.2206
1:222612350:A:G	50	100	0.99	0.1894
1:222612651:A:G	50	100	1	0.01162
1:222612656:A:G	50	100	0.99	0.189
1:222612690:T:C	50	100	0.97	0.3693
1:222613025:C:T	50	100	1	0.01561
1:222613271:C:T	50	100	0.99	0.0325
1:222613352:A:G	50	100	1	0.01743
1:222613365:A:C	50	98	0.91	0.06373
1:222613960:C:T	50	100	0.98	0.408
1:222614318:T:C	50	100	0.98	0.1371
1:222614720:C:T	50	100	0.99	0.1901
1:222615512:C:T	50	100	0.99	0.1874
1:222615690:T:C	50	100	0.97	0.0325
1:222615949:A:G	50	100	0.96	0.03268
1:222616678:A:G	50	100	1	0.01725
1:222617024:G:A	50	98	0.97	0.1102
1:222617123:A:G	50	98	0.97	0.05447
1:222617179:A:G	50	100	0.98	0.1367
1:222617270:A:G	50	100	1	0.01362
1:222618304:C:T	50	100	0.96	0.04067
1:222618565:A:G	50	100	0.99	0.1805
1:222618647:G:T	50	100	0.98	0.1333
1:222619036:C:T	50	100	1	0.01688
1:222619229:C:T	50	94	0.93	0.1026
1:222620290:A:G	50	100	1	0.427
1:222620358:C:T	50	98	1	0.1411
1:222620428:T:C	50	100	1	0.4277
1:222620749:T:C	50	100	1	0.4279
1:222620890:G:A	50	100	1	0.02996
1:222621113:T:A	50	100	0.98	0.0472
1:222621522:G:A	50	98	0.98	0.1471
1:222621776:G:T	50	98	0.99	0.1465
1:222621813:G:T	50	98	0.99	0.1011
1:222621832:G:A	50	98	0.9	0.01761
1:222621901:C:T	50	98	0.99	0.4276
1:222622070:C:T	50	100	1	0.03867
1:222622227:C:G	50	100	0.99	0.4016
1:222622427:G:A	50	100	1	0.02977
1:222622785:A:C	50	100	1	0.1176
1:222622794:C:T	50	100	1	0.3938
1:222622822:C:A	50	100	1	0.4243
1:222622827:T:C	50	100	1	0.4243
1:222622955:C:T	50	100	1	0.01253
1:222623242:A:T	50	100	1	0.3938
1:222623831:G:A	50	100	1	0.3936
1:222623985:T:C	50	100	1	0.4241
1:222624256:C:T	50	100	1	0.03195
1:222624272:C:G	50	100	1	0.4014
1:222625167:G:A	50	100	1	0.3936
1:222625251:C:T	50	100	1	0.02106
1:222625623:G:A	50	98	1	0.4243
1:222626283:T:G	50	100	1	0.4292
1:222626460:G:C	50	100	1	0.02233
1:222626585:G:A	50	100	1	0.01924
1:222626700:C:T	50	100	1	0.01924
1:222626850:G:A	50	98	1	0.0285
1:222627290:A:G	50	100	1	0.394
1:222627456:G:A	50	100	1	0.01089
1:222629015:G:A	50	100	1	0.01089
1:222629034:A:G	50	100	1	0.3938
1:222629461:T:G	50	98	1	0.429
1:222629584:C:T	50	100	1	0.1757
1:222629862:A:G	50	96	1	0.4174
1:222630489:G:A	50	100	1	0.06536
1:222630608:G:A	50	100	1	0.02088
1:222630704:G:A	50	100	1	0.09459
1:222630862:C:A	50	100	1	0.02288
1:222631969:A:G	50	100	0.98	0.1229
1:222632356:T:G	50	100	1	0.3577
1:222632364:T:G	50	96	0.95	0.01997
1:222632756:C:T	50	100	0.95	0.02669
1:222632771:C:G	50	98	1	0.1442
1:222632876:A:G	50	100	1	0.4319
1:222632993:C:T	50	100	1	0.03177
1:222633261:A:G	50	100	1	0.01089
1:222633326:A:G	50	100	1	0.01144
1:222633596:G:A	50	100	1	0.02288
1:222633671:C:T	50	100	1	0.09459
1:222633789:G:A	50	98	1	0.1667
1:222634138:G:A	49	100	1	0.3965
1:222634869:A:G	50	100	1	0.02233
1:222635131:T:C	50	100	0.98	0.02378
1:222635271:T:G	50	100	1	0.02088
1:222635422:G:A	50	100	0.97	0.0138
1:222636066:G:A	50	100	1	0.3858
1:222636132:G:A	50	100	1	0.1162
1:222636274:C:T	50	100	1	0.3858
1:222636757:C:T	50	100	1	0.01071
1:222636924:A:G	50	100	1	0.02215
1:222636979:A:C	50	100	1	0.02215
1:222637422:T:G	50	98	1	0.1667
1:222637575:A:G	50	100	1	0.3796
1:222637883:T:C	50	100	1	0.1158
1:222638028:A:C	50	98	1	0.02869
1:222638065:A:G	50	100	1	0.4228
1:222639027:G:A	50	100	1	0.02088
1:222639238:T:A	50	100	1	0.02215
1:222639258:C:T	50	100	1	0.01652
1:222640383:T:A	50	100	1	0.411
1:222640411:G:T	50	100	1	0.386
1:222641084:G:A	50	100	0.96	0.03667
1:222641100:C:T	50	100	1	0.411
1:222641495:G:T	50	100	1	0.386
1:222641706:G:T	50	96	0.99	0.01834
1:222641977:C:G	50	100	0.87	0.01307
1:222642138:A:G	50	100	1	0.02288
1:222643014:T:A	50	98	1	0.4165
1:222643293:G:A	50	100	1	0.01906
1:222644101:C:T	50	100	1	0.01961
1:222644130:G:T	50	100	1	0.116
1:222644328:C:T	49	100	1	0.0256
1:222644457:C:T	50	100	1	0.02233
1:222644877:C:T	50	100	1	0.01543
1:222645879:G:A	50	100	1	0.4165
1:222646534:A:G	50	100	1	0.02996
1:222646680:A:G	50	100	1	0.3798
1:222647297:G:A	50	100	1	0.4109
1:222647448:T:G	50	100	1	0.4154
1:222647869:C:T	50	100	0.99	0.276
1:222648367:T:G	50	100	1	0.06627
1:222649657:A:G	50	100	1	0.4163
1:222650008:C:T	50	100	1	0.01071
1:222650187:A:C	50	100	1	0.4163
1:222650401:T:G	50	100	1	0.4163
1:222651746:C:G	50	100	1	0.4163
1:222652061:G:A	50	100	1	0.02996
1:222652073:G:A	50	100	1	0.02306
1:222652375:T:C	50	100	1	0.4163
1:222652419:G:A	50	100	1	0.02996
1:222653139:G:A	50	100	1	0.411
1:222653505:A:T	50	100	1	0.1973
1:222655247:A:C	50	100	1	0.02996
1:222655327:A:G	50	98	1	0.0285
1:222655362:C:T	50	100	1	0.4163
1:222655754:T:C	50	100	1	0.386
1:222656031:G:A	50	98	1	0.0285
1:222656208:G:A	50	98	1	0.411
1:222656218:C:T	50	100	1	0.02015
1:222656989:T:A	50	100	1	0.3805
1:222657020:G:A	50	100	0.99	0.1147
1:222657688:C:T	50	100	1	0.01906
1:222657752:G:C	50	100	0.99	0.02996
1:222657890:A:G	50	100	1	0.06627
1:222658030:A:G	50	100	1	0.386
1:222658040:A:G	50	100	0.96	0.02996
1:222658668:A:G	50	100	0.96	0.08297
1:222658953:T:C	50	100	1	0.4163
1:222660196:C:G	50	100	0.97	0.134
1:222660436:A:G	50	100	0.95	0.01434
1:222660729:A:G	50	98	1	0.1672
1:222661008:T:C	50	100	0.97	0.02633
1:222661161:A:T	49	100	1	0.4161
1:222661461:T:C	50	100	1	0.4109
1:222661589:C:A	50	98	1	0.02687
1:222661699:C:T	50	98	0.89	0.03177
1:222661880:A:C	50	100	1	0.116
1:222662588:T:C	50	100	1	0.3482
1:222663391:T:C	50	100	1	0.08406
1:222663552:G:A	50	100	0.89	0.02996
1:222663654:A:G	50	100	1	0.4156
1:222664252:G:A	50	100	1	0.4174
1:222664266:G:A	50	100	1	0.1158
1:222664597:G:A	50	100	1	0.4156
1:222664874:C:T	50	100	1	0.02996
1:222666074:G:C	50	98	1	0.0285
1:222666496:A:G	50	100	1	0.2347
1:222666543:T:A	50	100	1	0.01906
1:222666668:A:G	50	100	0.97	0.02832
1:222666811:T:G	50	100	1	0.06627
1:222668272:G:A	50	100	0.99	0.4158
1:222668645:T:C	39	97.4	1	0.02088
1:222669290:A:C	49	100	1	0.02269
1:222670490:C:T	50	100	1	0.01071
1:222671134:G:A	50	100	1	0.2545
1:222671135:T:A	50	100	1	0.02959
1:222671345:A:C	50	98	0.89	0.03232
1:222671358:A:C	50	100	1	0.06627
1:222671498:T:C	50	98	0.98	0.2289
1:222671996:A:G	50	100	1	0.2613
1:222672069:T:C	50	98	1	0.2418
1:222672593:G:T	50	100	0.98	0.02142
1:222672702:A:G	50	100	1	0.02796
1:222673007:G:A	50	100	1	0.03395
1:222673341:G:A	50	100	0.95	0.0216
1:222673540:G:A	50	100	1	0.4123
1:222674564:T:G	50	100	1	0.02015
1:222674687:T:C	50	100	1	0.3437
1:222675380:T:C	50	100	1	0.01852
1:222675823:A:G	50	100	0.95	0.02179
1:222676939:C:A	50	86	0.99	0.4553
1:222677672:G:A	50	98	1	0.02977
1:222677717:T:C	50	100	1	0.02778
1:222677912:T:C	50	100	1	0.1187
1:222677923:A:T	50	98	0.97	0.1892
1:222678497:G:A	50	100	0.99	0.02288
1:222679688:C:T	50	100	1	0.01906
1:222680986:A:G	50	100	1	0.01634
1:222681757:A:G	50	100	1	0.01924
1:222681788:A:G	50	98	1	0.1765
1:222681854:C:A	50	100	1	0.1187
1:222681993:C:G	50	100	1	0.3869
1:222682073:T:C	50	100	0.98	0.1325
1:222683900:G:C	50	100	0.95	0.02179
1:222684075:G:A	50	100	1	0.1187
1:222684338:C:T	50	100	1	0.02288
1:222684427:A:T	50	100	1	0.3451
1:222684779:T:C	50	100	1	0.02106
1:222684825:C:T	50	100	1	0.3439
1:222685056:T:C	50	100	1	0.1187
1:222686148:G:A	50	100	1	0.4011
1:222686156:G:A	50	100	1	0.4011
1:222686641:T:G	50	100	1	0.01325
1:222687196:G:A	50	100	1	0.02015
1:222687379:C:T	50	100	1	0.01362
1:222687579:T:C	50	96	0.88	0.02633
1:222688270:T:A	50	100	1	0.02106
1:222688903:G:A	50	96	0.98	0.01525
1:222689483:A:G	28	85.7	0.86	0.1015
1:222689485:A:G	28	82.1	0.91	0.07879
1:222689487:A:G	28	85.7	0.94	0.1077
1:222689489:A:G	25	88	0.86	0.04285
1:222689495:A:G	29	100	0.67	0.0276
1:222689528:T:C	38	84.2	0.82	0.05283
1:222689542:T:C	46	93.5	1	0.04049
1:222689565:A:G	48	95.8	0.99	0.1481
1:222689596:T:C	48	100	0.96	0.02124
1:222689650:G:T	49	100	1	0.4129
1:222689933:T:A	50	100	1	0.02778
1:222690817:T:A	50	100	0.99	0.2794
1:222691490:C:T	50	100	1	0.02977
1:222691503:A:G	50	100	1	0.03195
1:222694345:A:C	50	100	0.97	0.03468
1:222695070:G:A	50	98	1	0.02977
1:222695301:G:T	50	100	0.99	0.1888
1:222696500:A:G	50	100	1	0.03195
1:222697682:G:A	50	100	1	0.03195
1:222698329:A:G	50	100	1	0.03195
1:222698972:C:A	50	100	1	0.02288
1:222699637:T:C	50	100	1	0.03195
1:222699920:C:T	49	100	0.87	0.01307
1:222700262:C:A	50	100	1	0.03195
1:222700481:G:A	50	100	1	0.02778
1:222700533:G:A	50	100	1	0.01634
1:222700625:G:A	50	98	0.99	0.455
1:222700648:G:A	50	100	1	0.03214
1:222700776:C:T	50	100	1	0.344
1:222701159:C:T	50	100	0.99	0.2464
1:222701624:A:G	50	100	1	0.3453
1:222701674:T:C	50	100	1	0.03195
1:222702035:A:C	50	100	1	0.03195
1:222702191:C:T	50	100	1	0.03195
1:222702567:C:T	50	100	0.97	0.02633
1:222702719:T:C	50	100	0.87	0.02015
1:222704060:C:G	50	100	1	0.1414
1:222704679:T:C	50	100	1	0.03195
1:222704833:T:C	50	98	1	0.344
1:222705345:C:A	50	100	1	0.191
1:222705435:A:G	50	98	1	0.02977
1:222706025:G:C	50	100	1	0.02288
1:222706394:G:A	50	100	1	0.2551
1:222706413:A:G	50	100	0.99	0.1322
1:222706700:C:T	50	100	0.92	0.0216
1:222706825:G:A	50	100	1	0.396
1:222706915:G:A	50	100	1	0.02106
1:222708030:C:T	50	100	1	0.396
1:222708431:G:C	50	100	0.99	0.02288
1:222708625:T:C	50	100	1	0.2544
1:222708692:C:A	50	100	1	0.01325
1:222708905:A:C	50	98	0.98	0.03341
1:222709060:A:C	50	100	1	0.2544
1:222709409:T:C	50	100	0.98	0.04884
1:222709410:G:A	50	98	1	0.03195
1:222709550:A:C	50	100	1	0.1416
1:222709607:C:T	50	100	1	0.346
1:222709669:G:A	50	100	1	0.02288
1:222710473:A:G	50	100	1	0.08188
1:222711095:G:C	50	100	1	0.02288
1:222711200:C:T	50	100	1	0.02796
1:222712777:A:G	50	100	1	0.3444
1:222713144:G:C	50	98	1	0.01525
1:222713246:G:A	50	98	1	0.08243
1:222714565:C:T	50	100	1	0.2544
1:222714575:G:T	50	100	1	0.2435
1:222714585:T:G	50	100	1	0.04394
1:222714676:G:A	50	100	1	0.02778
1:222714780:A:G	50	100	0.98	0.01489
1:222716168:G:T	49	100	1	0.142
1:222716184:C:T	50	100	0.97	0.01489
1:222716379:G:A	50	100	1	0.02033
1:222717030:A:G	50	100	1	0.0276
1:222718612:C:G	50	100	1	0.0118
1:222719206:A:G	50	100	1	0.01235
1:222719897:T:C	50	100	0.94	0.02633
1:222720391:C:G	50	100	1	0.2578
1:222720538:A:G	50	100	1	0.08279
1:222721506:T:C	50	100	1	0.2613
1:222721727:T:C	50	100	1	0.08188
1:222721811:T:C	50	100	1	0.01089
1:222722867:G:C	50	100	1	0.1698
1:222722878:T:C	50	100	1	0.05374
1:222723129:G:A	50	100	1	0.0276
1:222723222:A:G	50	100	1	0.02106
1:222724322:A:G	50	100	0.97	0.07226
1:222725826:G:A	50	100	0.99	0.01071
1:222726085:T:C	50	100	1	0.415
1:222726298:G:A	50	100	1	0.01089
1:222726349:T:G	50	100	1	0.01707
1:222726484:A:C	50	98	0.99	0.1324
1:222727031:G:C	50	100	1	0.2017
1:222727506:G:C	50	100	1	0.08261
1:222727929:A:G	50	100	0.96	0.0158
1:222728318:T:C	50	100	1	0.0276
1:222728418:A:G	50	100	1	0.03177
1:222728446:G:A	50	100	1	0.02288
1:222730006:T:G	50	100	1	0.03177
1:222730956:T:C	50	100	1	0.08261
1:222730968:T:A	50	100	1	0.3451
1:222732051:G:A	50	100	0.87	0.01598
1:222732211:C:T	50	100	1	0.08261
1:222732435:C:T	50	100	1	0.03322
1:222732517:A:G	50	98	0.9	0.03177
1:222732952:A:G	50	98	1	0.4154
1:222733022:C:T	50	100	0.95	0.0305
1:222733705:A:T	50	100	1	0.0276
1:222734562:C:G	50	100	1	0.02033
1:222734770:A:G	50	100	0.72	0.01452
1:222735189:T:G	50	100	1	0.0276
1:222735198:A:G	50	100	1	0.0276
1:222735396:G:A	50	100	1	0.0276
1:222735579:G:A	50	100	0.96	0.03522
1:222736006:T:C	50	100	1	0.01162
1:222736506:T:C	50	100	1	0.0276
1:222736606:C:T	50	100	1	0.2603
1:222736642:G:A	50	100	1	0.02288
1:222736869:A:G	50	100	1	0.03958
1:222737327:G:A	50	100	1	0.0276
1:222737660:G:C	50	98	0.98	0.266
1:222738618:G:T	49	98	1	0.3963
1:222739037:G:C	50	100	1	0.0207
1:222739765:A:G	50	100	1	0.1431
1:222740624:T:C	50	100	1	0.0276
1:222740809:C:T	50	100	1	0.03958
1:222741830:C:T	49	100	0.98	0.07153
1:222742124:T:G	50	100	0.8	0.01307
1:222742524:T:C	50	100	1	0.02088
1:222742896:T:G	50	100	1	0.02088
1:222744387:G:A	50	100	1	0.03014
1:222744468:A:G	50	100	1	0.1924
1:222745603:A:C	50	100	1	0.1627
1:222746340:G:A	50	100	1	0.1414
1:222746406:G:A	50	100	1	0.1957
1:222746553:T:G	50	100	1	0.4011
1:222747182:G:A	50	100	1	0.02796
1:222747417:A:G	50	100	1	0.02088
1:222748811:G:C	50	100	0.96	0.01089
1:222748826:A:C	50	98	0.98	0.1253
1:222749253:C:T	50	100	1	0.0138
1:222749659:A:G	50	100	1	0.402
1:222750009:A:G	50	100	1	0.1897
1:222750497:A:G	50	100	1	0.08279
1:222750499:T:G	50	100	1	0.0138
1:222750650:T:G	50	100	1	0.01089
1:222750820:T:A	49	100	1	0.0276
1:222751424:G:A	50	100	1	0.0276
1:222751808:T:C	50	100	1	0.0276
1:222751854:G:C	50	100	1	0.0276
1:222751894:G:A	50	100	0.94	0.01634
1:222752033:A:G	50	100	1	0.04866
1:222752216:G:C	50	100	0.98	0.06028
1:222752288:T:C	50	100	1	0.0276
1:222752593:T:C	50	100	1	0.3729
1:222752673:G:T	50	100	1	0.0276
1:222752779:A:T	50	100	1	0.1427
1:222752835:A:G	50	100	1	0.01198
1:222753336:C:A	50	100	1	0.1879
1:222753406:A:T	50	98	1	0.1429
1:222753589:C:T	50	94	0.99	0.03214
1:222753913:A:G	50	100	0.98	0.1541
1:222754027:A:G	50	100	0.85	0.01325
1:222754052:G:A	50	100	1	0.3733
1:222754609:G:A	50	100	0.97	0.0846
1:222755266:G:A	50	100	0.96	0.06445
1:222756072:C:A	50	100	1	0.01144
1:222756077:T:A	50	96	0.83	0.03522
1:222756246:G:A	50	100	1	0.03177
1:222756308:A:G	50	98	1	0.01053
1:222756481:C:T	50	100	0.86	0.02705
1:222757143:T:C	50	96	0.99	0.2277
1:222757434:A:G	50	96	0.99	0.3235
1:222757505:G:A	50	100	0.83	0.02687
1:222758695:C:T	50	100	0.86	0.02669
1:222759186:C:G	50	100	0.92	0.02669
1:222759212:A:G	50	100	1	0.01107
1:222759499:G:T	50	100	0.96	0.06354
1:222760453:C:T	50	98	1	0.01053
1:222760463:C:G	50	100	0.97	0.02324
1:222760526:G:T	50	98	1	0.01053
1:222760645:T:C	50	100	1	0.09532
1:222760771:G:C	50	98	0.87	0.03468
1:222760893:C:T	50	100	1	0.0955
1:222762137:C:T	50	100	1	0.3237
1:222762443:C:T	50	100	1	0.3509
1:222762462:G:A	50	100	1	0.3348
1:222762469:T:C	50	100	1	0.3235
1:222762689:A:G	50	98	1	0.3237
1:222762716:A:G	50	100	1	0.3237
1:222763012:G:A	50	100	1	0.4031
1:222763202:T:C	50	100	1	0.01398
1:222763427:T:C	50	100	0.98	0.4152
1:222763581:A:G	50	100	1	0.09532
1:222763640:C:T	50	98	0.91	0.01452
1:222763771:A:G	50	100	1	0.03123
1:222763845:C:T	50	100	1	0.3626
1:222763953:G:C	50	100	1	0.3351
1:222764165:T:A	50	100	1	0.02687
1:222764249:C:A	50	100	1	0.3351
1:222764390:C:G	50	94	0.93	0.01888
1:222764393:T:C	50	100	1	0.3353
1:222764771:C:G	50	100	1	0.02687
1:222764972:T:C	50	100	0.99	0.0207
1:222765189:G:T	50	100	1	0.02687
1:222765428:A:G	50	100	1	0.4123
1:222765584:C:T	50	100	0.96	0.04503
1:222765655:G:T	50	100	1	0.2279
1:222765836:G:A	50	100	1	0.01144
1:222765894:A:C	50	100	1	0.2275
1:222765972:A:G	50	100	1	0.335
1:222766563:G:A	50	98	1	0.4036
1:222766713:A:T	50	100	0.99	0.1345
1:222766802:A:G	50	98	0.96	0.3874
1:222766905:A:G	50	100	1	0.01852
1:222767094:T:G	50	100	1	0.01126
1:222767181:C:T	50	100	0.99	0.1654
1:222767410:C:A	50	100	1	0.2647
1:222767413:C:T	50	100	1	0.2378
1:222767740:C:T	50	100	1	0.2756
1:222768358:G:T	50	100	1	0.2487
1:222768500:C:T	46	95.7	0.79	0.03922
1:222768502:C:T	40	92.5	0.92	0.07861
1:222768709:C:T	50	100	1	0.2756
1:222769048:T:C	50	100	0.86	0.03595
1:222769119:G:A	50	94	0.85	0.05084
1:222769179:A:G	50	100	1	0.2487
1:222769358:A:G	50	100	1	0.01216
1:222769779:A:C	50	100	0.99	0.1387
1:222769863:A:G	50	100	0.98	0.09768
1:222770351:T:C	50	100	1	0.2489
1:222770589:T:C	50	100	1	0.02669
1:222770975:C:T	50	100	1	0.02669
1:222771054:A:G	50	100	1	0.2756
1:222771099:C:A	50	100	1	0.02669
1:222771116:T:C	50	100	1	0.2489
1:222771300:A:C	50	100	1	0.02669
1:222771305:C:T	50	100	1	0.02687
1:222771533:A:G	50	100	1	0.2758
1:222771925:A:G	50	100	1	0.2484
1:222772133:G:A	50	100	1	0.01144
1:222772801:T:C	50	100	1	0.02687
1:222772862:C:A	50	100	0.99	0.1369
1:222772937:G:A	50	100	0.99	0.01035
1:222772968:A:G	50	100	0.99	0.2476
1:222772996:G:T	50	100	0.99	0.2475
1:222773002:C:G	50	100	0.84	0.01235
1:222773228:C:A	50	100	0.94	0.02106
1:222773284:C:T	50	100	1	0.2475
1:222773862:C:A	50	100	1	0.2475
1:222774040:A:T	50	100	0.96	0.08261
1:222774280:C:T	50	100	0.98	0.01035
1:222774304:G:A	50	100	0.93	0.02106
1:222774526:G:A	50	100	1	0.04158
1:222774664:C:T	50	100	0.91	0.0158
1:222774719:C:T	50	100	1	0.2741
1:222775046:G:T	50	100	0.99	0.274
1:222775319:C:T	50	100	1	0.01471
1:222775463:C:T	50	100	1	0.01162
1:222775591:C:T	50	100	1	0.2767
1:222775911:T:G	50	100	0.99	0.2206
1:222775916:G:T	50	100	0.99	0.2206
1:222776012:T:C	50	100	1	0.2736
1:222776025:C:T	50	100	0.85	0.01416
1:222776556:A:G	50	100	0.99	0.2709
1:222776777:G:A	50	100	0.99	0.2469
1:222777047:T:C	50	100	0.99	0.2567
1:222777051:C:T	50	100	1	0.01416
1:222777201:T:C	50	100	1	0.01144
1:222777302:T:A	50	100	0.99	0.333
1:222777350:A:G	50	98	0.83	0.01289
1:222777368:G:C	50	100	0.99	0.3444
1:222777725:C:T	50	100	0.85	0.0138
1:222778506:G:A	50	100	0.99	0.3079
1:222778630:T:C	49	100	0.99	0.3448
1:222779028:G:A	50	98	0.98	0.1008
1:222779085:G:T	50	100	0.98	0.4976
1:222779389:G:T	50	100	1	0.01162
1:222779651:T:C	50	100	0.99	0.3399
1:222779699:T:A	50	100	0.9	0.02378
1:222780045:C:T	50	100	0.96	0.1053
1:222780165:G:T	50	100	1	0.3395
1:222780367:T:C	50	98	0.98	0.1296
1:222780586:C:T	50	98	0.92	0.1797
1:222780860:A:T	50	100	1	0.01162
1:222781005:T:C	50	100	1	0.3393
1:222781551:G:C	50	100	0.99	0.4991
1:222781552:C:T	50	100	0.99	0.498
1:222781690:A:T	50	98	0.63	0.01434
1:222781732:T:A	50	100	0.99	0.1298
1:222781876:C:A	50	100	1	0.3395
1:222782257:A:G	50	98	0.9	0.03431
1:222782854:C:T	49	100	0.99	0.4699
1:222783038:G:A	50	100	0.89	0.0187
1:222783285:T:G	50	100	1	0.3019
1:222783300:G:A	50	100	0.99	0.1285
1:222783359:T:C	50	100	0.98	0.08315
1:222783506:C:T	50	100	1	0.3397
1:222783543:A:G	50	100	0.99	0.4699
1:222783675:T:C	50	98	0.98	0.203
1:222783706:A:T	50	100	1	0.3395
1:222783738:G:A	50	100	0.99	0.1294
1:222784086:G:A	50	100	0.89	0.01271
1:222784147:A:G	50	100	0.99	0.3023
1:222784394:G:A	50	100	0.99	0.3023
1:222784758:G:A	50	100	0.99	0.3371
1:222784882:A:G	50	100	1	0.01416
1:222784886:C:A	50	100	0.99	0.3377
1:222784967:A:T	50	100	0.99	0.3373
1:222785328:C:T	50	100	0.99	0.3399
1:222786825:T:C	50	100	0.98	0.3395
1:222786861:G:A	50	100	1	0.01416
1:222787411:T:C	50	100	0.93	0.1218
1:222787612:C:A	50	98	0.99	0.3125
1:222787780:A:G	50	98	0.98	0.3183
1:222788022:G:A	50	100	0.84	0.0138
1:222788071:C:G	50	98	0.92	0.09332
1:222788313:C:T	50	100	0.96	0.1275
1:222788463:C:A	50	100	0.99	0.01071
1:222788994:A:G	50	98	0.96	0.2077
1:222789335:T:C	50	98	0.97	0.3228
1:222790668:T:C	50	100	0.94	0.1235
1:222791380:G:A	50	100	0.95	0.3499
1:222791694:C:G	50	98	0.94	0.1042
1:222791844:C:T	50	98	0.95	0.3818
1:222792066:T:C	50	98	0.95	0.3858
1:222792192:T:G	50	98	0.93	0.09532
1:222792388:G:A	50	100	0.93	0.01162
1:222793024:T:C	50	100	1	0.0158
1:222793068:C:T	50	98	0.92	0.07843
1:222793760:A:G	50	98	0.89	0.07916
1:222793920:T:C	50	98	0.95	0.3778
1:222794454:T:C	50	100	0.92	0.0138
1:222794905:G:A	50	92	0.92	0.3814
1:222795338:T:C	50	100	1	0.01997
1:222795564:C:T	50	96	0.95	0.4179
1:222795654:T:C	50	100	1	0.01906
1:222796821:A:G	50	100	0.98	0.01979
1:222796835:G:A	50	96	0.92	0.4771
1:222796882:T:C	50	100	0.97	0.01489
1:222797109:G:A	50	100	0.96	0.01507
1:222797690:T:G	50	96	0.9	0.3825
1:222797880:G:A	50	100	0.93	0.01489
1:222798626:G:A	50	100	0.9	0.05901
1:222798680:C:G	50	96	0.82	0.09622
1:222798986:C:T	50	100	0.89	0.02033
1:222799154:A:T	50	94	0.74	0.04956
1:222799184:C:T	50	98	0.71	0.02033
1:222799958:A:G	50	98	0.88	0.09586
1:222800064:G:A	50	100	0.85	0.0659
1:222800921:G:A	50	100	0.9	0.03595
1:222801584:T:C	50	100	0.91	0.1071
1:222802457:A:C	50	98	0.93	0.1278
1:222802863:G:T	50	98	0.92	0.0158
1:222802916:C:T	50	98	0.94	0.1206
1:222802936:A:G	50	100	0.96	0.01997
1:222803359:T:C	50	96	0.96	0.2611
1:222803379:T:G	50	100	0.95	0.02015
1:222803385:A:G	50	98	0.96	0.1229
1:222803654:G:A	50	100	0.96	0.1229
1:222804146:G:A	50	100	0.91	0.03649
1:222804228:T:C	50	98	0.97	0.1367
1:222804457:C:A	50	90	0.91	0.2406
1:222804733:G:C	50	100	0.94	0.1
1:222805138:A:G	50	98	0.98	0.1371
1:222805238:A:G	50	98	0.98	0.1367
1:222805458:C:T	50	96	0.84	0.04775
1:222805459:G:A	50	100	0.91	0.08224
1:222806143:G:T	50	100	0.98	0.09259
1:222806168:A:G	50	98	0.97	0.1389
1:222806180:C:A	50	98	0.92	0.1287
1:222806571:C:T	50	100	0.96	0.0846
1:222806897:C:G	50	100	0.98	0.02651
1:222807048:A:G	50	100	0.92	0.05011
1:222807242:G:A	50	100	0.82	0.02269
1:222807712:A:G	50	96	0.96	0.4121
1:222808023:T:G	50	100	0.99	0.09459
1:222808717:T:C	50	96	0.93	0.3143
1:222808976:G:A	50	100	0.97	0.09786
1:222809129:G:A	50	100	0.98	0.09368
1:222809261:T:A	50	100	0.84	0.01053
1:222809324:C:T	50	100	0.93	0.01634
1:222809526:G:A	50	100	0.98	0.09368
1:222809756:C:T	50	98	0.96	0.2785
1:222809845:A:T	50	100	0.98	0.0935
1:222809961:A:G	49	91.8	0.96	0.3012
1:222810379:A:C	50	98	0.96	0.2785
1:222810463:G:A	50	98	0.96	0.2781
1:222810938:A:T	50	100	0.97	0.09332
1:222810957:G:A	50	100	0.97	0.09332
1:222810998:A:G	50	100	0.97	0.09314
1:222811336:G:T	50	100	0.81	0.0158
1:222811698:A:C	50	100	0.93	0.01362
1:222811751:A:G	50	98	0.94	0.1305
1:222811969:A:G	50	96	0.88	0.1142
1:222812239:T:C	50	96	0.95	0.01979
1:222812780:T:C	50	100	0.97	0.142
1:222812873:A:G	50	100	0.92	0.01507
1:222813091:T:C	50	100	0.99	0.1383
1:222813147:A:C	50	100	0.96	0.1394
1:222813289:A:G	50	98	0.98	0.183
1:222813474:T:C	50	96	0.94	0.254
1:222813525:G:T	50	100	0.99	0.1391
1:222813731:G:A	50	100	0.9	0.06082
1:222814002:C:T	50	100	0.99	0.1389
1:222814017:G:C	50	100	0.99	0.1389
1:222814101:C:T	50	100	0.94	0.1434
1:222814400:C:T	50	100	0.99	0.1391
1:222814474:A:T	50	100	0.98	0.1391
1:222814490:A:T	50	100	0.96	0.03141
1:222814525:C:T	50	100	0.98	0.1391
1:222814526:T:G	50	100	0.99	0.1391
1:222815683:G:A	50	98	0.99	0.02596
1:222816358:T:G	50	100	1	0.1398
1:222816418:T:C	50	100	0.97	0.0512
1:222816968:A:G	50	100	1	0.14
1:222817123:G:A	50	100	0.97	0.1316
1:222817311:G:C	50	100	0.97	0.0512
1:222818349:A:G	50	100	0.99	0.1999
1:222819051:G:T	50	100	0.99	0.1999
1:222819156:C:A	50	100	0.96	0.01471
1:222819398:A:C	50	100	1	0.1402
1:222819551:T:A	50	100	0.98	0.1327
1:222819614:A:G	50	98	0.99	0.2003
1:222819626:G:A	50	98	1	0.1402
1:222820031:A:G	50	100	0.76	0.01035
1:222820226:G:A	50	98	0.98	0.03195
1:222820750:A:C	50	100	0.99	0.1999
1:222820874:A:G	50	100	1	0.1402
1:222821363:G:C	50	100	0.99	0.03214
1:222821395:A:G	50	100	0.99	0.2001
1:222822010:C:T	50	100	0.97	0.1093
1:222822062:G:A	50	100	0.98	0.2524
1:222822525:A:G	50	100	1	0.03214
1:222823102:A:C	50	100	1	0.05628
1:222823291:A:G	50	100	0.97	0.1977
1:222823460:T:C	50	100	1	0.04757
1:222823476:T:C	50	100	1	0.0561
1:222823933:A:G	50	100	1	0.0561
1:222824093:T:G	50	100	0.96	0.04757
1:222824141:C:T	50	100	1	0.04757
1:222824199:G:C	50	100	1	0.04757
1:222824594:A:G	50	100	0.96	0.01089
1:222825090:G:T	50	100	1	0.0561
1:222825501:T:C	49	100	0.98	0.09078
1:222825684:G:A	50	100	0.97	0.03958
1:222825948:C:T	50	98	1	0.01725
1:222825995:G:A	48	100	1	0.04757
1:222826046:T:A	50	98	1	0.04757
1:222826151:G:A	50	100	0.98	0.1483
1:222826680:G:C	50	100	1	0.0561
1:222826765:G:A	50	100	0.99	0.0915
1:222826774:A:G	50	100	1	0.0561
1:222826955:A:G	50	100	0.99	0.02596
1:222827046:G:C	50	96	0.74	0.03032
1:222827056:C:T	50	100	0.96	0.0561
1:222827149:T:C	50	100	1	0.0561
1:222827403:A:C	50	100	0.96	0.06245
1:222827519:C:T	50	100	0.98	0.0906
1:222827529:T:G	50	100	1	0.04757
1:222827993:T:C	50	100	0.78	0.01616
1:222827998:T:C	50	100	1	0.0561
1:222828007:C:T	50	100	0.98	0.2131
1:222828036:G:C	50	100	1	0.05628
1:222828038:A:G	50	100	0.99	0.1474
1:222828823:C:G	50	100	1	0.02596
1:222828962:G:T	50	100	0.98	0.05138
1:222829306:A:C	50	100	0.98	0.2128
1:222829362:A:G	50	100	1	0.04775
1:222829521:T:G	50	100	0.91	0.0138
1:222829717:C:T	50	100	0.98	0.1514
1:222830156:G:A	50	100	1	0.04775
1:222830349:C:G	50	100	0.96	0.1826
1:222830456:C:T	50	100	0.96	0.09713
1:222830541:C:T	50	100	0.85	0.01452
1:222830592:G:T	50	100	1	0.01053
1:222830707:T:G	50	100	0.99	0.0915
1:222831024:C:A	50	100	1	0.02832
1:222831121:A:C	50	100	1	0.02741
1:222831241:A:T	50	100	0.79	0.01707
1:222831386:C:T	50	100	0.98	0.1703
1:222831558:A:T	50	100	0.94	0.06264
1:222831629:A:G	50	100	0.98	0.01362
1:222831908:G:A	50	100	1	0.0561
1:222832074:G:A	50	100	1	0.04757
1:222832287:T:G	50	98	1	0.09114
1:222832443:G:C	49	100	0.98	0.01235
1:222832853:G:A	49	100	1	0.04757
1:222832869:T:G	50	98	0.99	0.09114
1:222833179:T:A	50	100	1	0.04757
1:222833973:G:A	50	100	1	0.04757
1:222834233:A:C	50	100	1	0.02596
1:222834462:G:T	50	100	0.99	0.2823
1:222834706:A:G	50	100	1	0.09114
1:222834771:T:C	50	100	1	0.04757
1:222834944:C:G	50	100	1	0.0561
1:222834985:T:C	50	100	1	0.01489
1:222835330:A:G	50	100	1	0.04757
1:222835923:C:A	50	98	0.93	0.05483
1:222836758:T:C	50	98	0.98	0.1389
1:222836760:T:C	50	100	0.98	0.1801
1:222836762:T:C	50	100	0.98	0.1923
1:222836764:C:T	49	93.9	0.95	0.0532
1:222837044:A:T	50	100	1	0.0561
1:222837100:G:T	50	100	0.99	0.09096
1:222837103:C:T	50	100	1	0.01053
1:222837269:A:G	50	100	1	0.0561
1:222837463:G:A	50	100	0.99	0.02614
1:222838004:C:T	50	100	1	0.04757
1:222838259:G:C	50	100	1	0.04757
1:222838403:T:A	50	100	1	0.0561
1:222839127:C:T	50	100	0.97	0.03976
1:222839128:G:T	50	100	1	0.0561
1:222839146:T:C	50	100	1	0.0561
1:222839205:C:G	50	100	0.99	0.05102
1:222839258:G:C	50	100	0.99	0.09041
1:222839794:A:G	50	100	1	0.0561
1:222839806:G:A	50	100	0.98	0.1456
1:222840631:C:T	50	100	0.97	0.1806
1:222840714:C:T	50	100	0.89	0.01616
1:222841109:T:G	50	100	0.95	0.02741
1:222841611:T:C	50	100	0.98	0.02741
1:222841993:T:C	50	100	1	0.01616
1:222842313:T:A	50	86	0.98	0.3602
1:222842314:A:T	48	97.9	0.97	0.03794
1:222842887:A:G	50	100	1	0.04757
1:222843064:T:A	50	100	0.99	0.1467
1:222843189:A:G	50	100	0.99	0.0906
1:222843573:A:G	50	100	1	0.01489
1:222843777:A:C	50	100	0.97	0.1344
1:222843884:G:A	50	100	0.99	0.09078
1:222843931:A:G	50	100	0.92	0.05574
1:222843974:A:G	50	100	1	0.0561
1:222844279:G:A	50	100	1	0.04757
1:222844704:T:A	50	100	0.98	0.3682
1:222844928:T:A	50	100	0.98	0.2122
1:222844981:T:C	50	100	0.96	0.1342
1:222845279:C:T	50	100	1	0.04757
1:222845316:A:C	50	100	0.92	0.01743
1:222845592:T:C	50	100	0.98	0.09078
1:222845746:G:A	50	100	0.98	0.01071
1:222846032:T:G	50	100	0.98	0.05174
1:222846359:C:T	50	100	1	0.04757
1:222846360:G:A	50	100	1	0.04103
1:222846486:T:C	50	100	0.9	0.02269
1:222846487:G:A	50	100	0.9	0.0216
1:222846498:A:T	50	100	0.99	0.1057
1:222846571:A:G	50	100	0.91	0.02106
1:222846694:C:T	50	98	0.85	0.04394
1:222846709:A:G	50	98	0.89	0.07389
1:222846735:C:G	50	92	0.88	0.1754
1:222846843:C:T	50	100	0.86	0.01507
1:222846890:G:A	50	100	0.95	0.03667
1:222847055:A:C	50	100	0.95	0.144
1:222847297:T:G	50	100	0.99	0.1289
1:222847810:C:T	50	100	0.99	0.05447
1:222848179:T:G	50	100	0.99	0.128
1:222848773:G:A	50	98	1	0.03068
1:222849068:G:A	50	98	0.94	0.1394
1:222849380:G:A	50	100	0.96	0.03667
1:222849399:G:A	50	100	0.98	0.06699
1:222849589:A:C	50	100	1	0.0541
1:222849775:G:T	50	100	0.93	0.01107
1:222850013:T:C	50	100	1	0.1284
1:222850248:T:C	50	100	0.98	0.2279
1:222850266:A:G	50	100	1	0.0541
1:222850427:T:C	50	98	0.95	0.08588
1:222850552:T:C	50	100	0.98	0.228
1:222850929:T:C	50	100	1	0.1284
1:222851051:T:C	50	100	0.91	0.02433
1:222851799:G:A	50	100	1	0.1284
1:222851854:T:C	50	100	0.99	0.4161
1:222851888:T:A	50	100	1	0.07389
1:222851909:G:A	50	98	0.94	0.01816
1:222851980:G:T	50	100	0.99	0.2275
1:222852737:G:A	50	100	1	0.0541
1:222853785:A:C	50	100	1	0.01961
1:222853818:T:C	50	100	1	0.1284
1:222854262:A:G	50	100	1	0.01017
1:222854333:A:G	50	100	1	0.05737
1:222854361:G:T	50	100	1	0.05737
1:222854677:G:C	50	100	0.99	0.2269
1:222854779:C:G	50	100	1	0.1284
1:222854848:A:T	50	100	1	0.4154
1:222855040:A:G	50	100	1	0.02015
1:222855247:G:A	50	100	1	0.03032
1:222855250:C:A	50	100	0.99	0.02269
1:222855312:G:A	50	98	0.89	0.01834
1:222856091:A:T	50	100	0.98	0.1995
1:222856160:G:C	50	100	1	0.07371
1:222856359:C:T	50	100	0.98	0.1416
1:222856756:G:A	50	100	0.82	0.01325
1:222856775:G:A	50	100	1	0.4159
1:222857050:A:G	50	100	1	0.1282
1:222857077:C:T	50	100	0.98	0.1443
1:222857108:A:T	50	100	1	0.07371
1:222857123:C:T	50	100	1	0.02179
1:222857693:G:A	50	100	1	0.01162
1:222857815:T:C	50	100	1	0.05447
1:222858486:T:C	49	100	0.93	0.01471
1:222858728:A:G	50	100	1	0.1282
1:222859068:C:T	50	100	0.96	0.01543
1:222859133:A:G	50	100	1	0.01779
1:222859238:A:G	50	100	1	0.3566
1:222859392:A:G	50	100	1	0.07371
1:222859907:A:G	50	100	1	0.05428
1:222860118:A:G	50	100	0.98	0.06318
1:222860188:T:G	50	100	0.97	0.03722
1:222860221:A:G	50	100	1	0.1284
1:222860322:G:A	50	100	1	0.1282
1:222860495:A:T	50	100	1	0.1282
1:222860752:G:A	50	100	1	0.01997
1:222860837:C:T	50	100	1	0.07371
1:222861145:G:A	50	100	1	0.1284
1:222861228:T:G	50	100	1	0.07371
1:222862012:T:G	50	98	0.99	0.06155
1:222862327:T:C	50	100	1	0.02306
1:222862339:T:G	50	100	0.99	0.03758
1:222862433:C:T	50	98	1	0.1287
1:222862442:A:G	50	100	0.99	0.04884
1:222862459:A:G	50	100	0.99	0.1429
1:222862696:G:C	50	100	0.99	0.2593
1:222862817:C:T	50	100	0.97	0.0728
1:222862829:C:T	50	100	0.98	0.05265
1:222862895:G:T	50	98	1	0.0532
1:222863048:G:A	50	100	1	0.02269
1:222863390:T:C	50	100	1	0.05229
1:222865373:G:A	50	100	0.84	0.01216
1:222865409:C:T	50	100	0.84	0.01216
1:222865665:A:G	50	100	0.88	0.01162
1:222865837:C:T	50	100	1	0.05229
1:222866034:C:T	50	100	1	0.0207
1:222866064:T:C	50	98	0.99	0.08642
1:222866103:C:T	50	100	0.97	0.10780000000000001
1:222866448:A:G	50	100	1	0.02233
1:222866491:C:T	50	98	0.95	0.02741
1:222866632:C:T	50	100	1	0.1033
1:222866698:G:A	50	100	1	0.05556
1:222866782:C:T	50	100	0.93	0.02378
1:222866928:A:G	50	100	1	0.2384
1:222867801:T:C	50	98	0.81	0.0325
1:222868110:C:T	50	100	0.98	0.07081
1:222868131:G:A	50	100	1	0.02288
1:222868316:A:C	50	100	1	0.3715
1:222868328:G:T	50	100	0.84	0.01253
1:222868473:C:T	50	100	1	0.05301
1:222868794:G:T	50	100	0.78	0.01253
1:222869380:C:A	50	100	1	0.1033
1:222869598:T:C	50	100	0.99	0.3544
1:222869645:G:A	50	100	1	0.13
1:222869707:A:T	50	100	1	0.1033
1:222869944:C:T	50	100	1	0.01598
1:222869946:C:G	50	100	1	0.01289
1:222870454:G:T	49	100	0.91	0.02397
1:222870489:G:A	49	100	1	0.01779
1:222870820:T:C	50	100	1	0.01289
1:222871106:C:T	50	100	1	0.03776
1:222871352:G:T	50	100	0.98	0.06826
1:222871756:T:C	50	100	0.79	0.01325
1:222871798:G:T	50	100	1	0.03758
1:222871999:G:T	50	100	1	0.05719
1:222872088:G:A	50	100	1	0.03758
1:222872138:A:T	50	100	1	0.1353
1:222872875:A:G	50	100	0.98	0.03123
1:222872937:T:G	50	100	0.97	0.04121
1:222873052:A:G	50	100	0.89	0.01107
1:222873079:C:T	50	98	1	0.05301
1:222873080:A:G	50	98	0.98	0.05338
1:222873083:T:G	50	100	0.89	0.01162
1:222873325:T:G	50	100	0.83	0.01216
1:222873451:G:C	50	100	1	0.05229
1:222873789:G:A	50	100	0.98	0.02015
1:222873794:A:G	50	100	0.98	0.01707
1:222873913:G:A	50	98	0.99	0.1302
1:222874282:T:C	50	100	0.99	0.06227
1:222874284:T:C	50	100	0.99	0.1536
1:222874396:T:C	50	100	0.84	0.01216
1:222875180:G:A	50	100	0.99	0.3538
1:222875245:G:A	50	98	1	0.03758
1:222875377:T:C	50	100	1	0.01271
1:222875521:A:G	50	100	1	0.03758
1:222875593:C:G	50	100	1	0.02578
1:222875745:T:G	50	98	0.98	0.02015
1:222876326:A:G	50	100	1	0.03758
1:222876599:G:A	50	100	1	0.03105
1:222876997:A:G	50	100	1	0.03758
1:222877289:A:G	50	100	1	0.03758
1:222878015:C:G	50	100	1	0.03758
1:222878075:C:G	50	100	0.99	0.08642
1:222878644:G:A	50	100	1	0.01797
1:222878762:A:G	50	100	1	0.03105
1:222878852:A:C	50	100	0.94	0.01216
1:222879033:G:A	50	100	1	0.03758
1:222879270:T:C	50	100	1	0.1031
1:222879917:T:C	50	100	1	0.01325
1:222880013:C:G	50	100	0.88	0.01344
1:222881319:C:T	50	100	1	0.03758
1:222881345:G:A	50	100	1	0.05229
1:222882612:G:A	50	100	1	0.03105
1:222882837:A:T	50	100	1	0.03758
1:222882915:G:A	50	100	1	0.01071
1:222883386:G:A	50	100	0.9	0.01162
1:222883439:A:C	50	98	1	0.1353
1:222883450:G:T	50	100	1	0.2333
1:222883485:C:T	50	100	0.97	0.04248
1:222883691:G:A	50	100	1	0.05247
1:222883796:C:G	50	100	0.92	0.04466
1:222884874:G:T	50	100	0.95	0.01216
1:222885255:A:C	50	100	0.99	0.04938
1:222885821:C:T	50	100	1	0.03758
1:222885930:T:C	50	100	1	0.01289
1:222885999:G:A	50	100	1	0.1031
1:222886562:C:T	50	100	1	0.05247
1:222886587:G:A	50	100	1	0.05247
1:222887450:C:A	50	100	1	0.0866
1:222887492:T:G	46	95.7	0.94	0.118
1:222887591:T:C	48	95.8	0.96	0.2912
1:222887599:C:A	48	100	1	0.03776
1:222887657:C:A	49	100	0.92	0.02052
1:222887688:C:T	49	100	0.97	0.01271
1:222888977:A:G	50	100	1	0.03758
1:222889352:G:A	50	100	1	0.4982
1:222889528:T:C	50	100	0.97	0.0207
1:222890310:A:G	50	100	1	0.05229
1:222890855:T:C	50	100	1	0.05773
1:222891108:G:A	50	100	1	0.05646
1:222891307:G:T	50	100	0.95	0.06318
1:222891582:A:G	50	100	1	0.3593
1:222891742:A:T	50	100	1	0.104
1:222891890:A:G	50	100	0.99	0.1509
1:222892333:G:A	50	100	0.96	0.01107
1:222892642:T:C	50	100	0.83	0.02415
1:222892764:C:T	50	100	1	0.01271
1:222893356:G:A	50	100	0.91	0.01816
1:222893361:C:T	50	100	0.97	0.02015
1:222893763:C:G	50	100	1	0.01271
1:222893806:G:C	50	100	0.96	0.01235
1:222893991:C:T	50	100	1	0.1391
1:222894377:C:T	50	100	1	0.08642
1:222894742:C:T	50	100	1	0.08642
1:222894805:C:T	50	100	0.96	0.01216
1:222895138:T:C	50	100	0.99	0.152
1:222895286:T:C	50	100	1	0.03105
1:222895509:G:A	50	100	0.96	0.01216
1:222895962:G:A	50	100	1	0.05247
1:222896023:G:A	50	100	0.97	0.0207
1:222896091:C:T	50	100	1	0.08642
1:222896299:T:A	50	100	1	0.01271
1:222896329:G:A	50	100	0.95	0.02124
1:222897053:A:T	49	100	1	0.05719
1:222897225:G:C	50	100	1	0.1033
1:222897318:T:C	50	100	1	0.03105
1:222897575:G:A	50	100	0.99	0.1514
1:222897610:G:A	50	100	0.99	0.2291
1:222897756:A:G	50	100	1	0.03758
1:222897791:A:G	50	100	1	0.01271
1:222898936:A:G	50	100	1	0.1351
1:222899724:G:A	49	100	1	0.05646
1:222899796:C:T	49	100	1	0.01888
1:222900345:T:C	50	100	1	0.05574
1:222900994:A:C	50	100	0.97	0.02306
1:222901237:C:T	50	100	1	0.01107
1:222901589:G:A	50	100	1	0.1305
1:222901889:A:T	50	100	0.99	0.08642
1:222902103:A:C	49	100	1	0.1033
1:222902520:C:G	50	100	0.99	0.06227
1:222902542:C:T	50	100	0.97	0.01107
1:222902625:A:C	50	100	0.99	0.05864
1:222902766:A:G	49	98	0.99	0.2289
1:222902892:G:C	50	100	0.99	0.06736
1:222902893:C:A	50	100	0.99	0.06736
1:222902935:G:T	50	100	1	0.03105
1:222903148:A:G	50	98	0.98	0.1507
1:222903380:G:A	50	100	1	0.1204
1:222904011:C:G	50	100	1	0.03758
1:222904160:G:T	50	98	1	0.03776
1:222904234:G:A	50	100	0.99	0.1031
1:222904565:T:A	50	100	0.99	0.08642
1:222904637:G:A	50	100	0.98	0.01216
1:222904757:G:A	50	100	0.99	0.03722
1:222905000:G:A	50	100	0.95	0.02052
1:222905095:G:A	50	100	0.99	0.08642
1:222905147:G:T	50	100	1	0.08279
1:222905460:A:G	50	100	0.99	0.13
1:222905690:T:C	50	100	0.99	0.1028
1:222905834:A:T	50	100	0.99	0.03758
1:222906122:T:A	50	98	0.99	0.1627
1:222906317:G:A	50	100	0.99	0.1302
1:222906539:C:T	50	100	0.99	0.08624
1:222906560:C:G	50	100	1	0.05283
1:222906681:A:G	50	98	0.98	0.1367
1:222906961:A:T	50	98	0.98	0.1316
1:222907141:A:G	50	100	0.98	0.05283
1:222907333:G:A	50	100	1	0.05991
1:222907692:C:G	50	100	0.98	0.01271
1:222907827:A:G	50	100	1	0.05283
1:222907944:A:G	49	100	0.99	0.02578
1:222908305:T:A	50	98	0.97	0.01634
1:222908497:C:G	50	100	1	0.05628
1:222908728:G:A	50	100	1	0.2874
1:222908794:C:T	50	100	1	0.2685
1:222908964:G:A	50	100	1	0.06681
1:222909122:G:A	50	100	0.98	0.09459
1:222909301:C:T	50	100	0.98	0.1345
1:222909460:A:T	50	98	0.99	0.2887
1:222909676:A:G	50	98	0.99	0.3159
1:222909831:C:T	50	98	0.99	0.3477
1:222910157:A:C	50	98	1	0.4081
1:222910341:G:A	50	100	1	0.03776
1:222910602:T:A	50	98	1	0.4049
1:222910758:T:A	50	98	0.99	0.2239
1:222910774:G:T	50	98	1	0.3998
1:222911352:T:C	50	98	0.99	0.2239
1:222911909:T:A	50	100	1	0.05265
1:222911989:G:A	50	98	0.99	0.3155
1:222912043:G:C	50	100	1	0.01852
1:222912297:C:T	50	100	1	0.03776
1:222912574:C:T	50	100	1	0.1754
1:222912631:C:G	50	100	0.97	0.05628
1:222912670:G:A	50	100	0.99	0.06645
1:222912709:T:A	50	100	0.91	0.05846
1:222912949:G:A	50	100	1	0.03776
1:222913467:A:G	50	98	0.99	0.2369
1:222913597:A:G	50	100	1	0.1667
1:222913608:A:C	50	96	0.99	0.2369
1:222914190:G:A	50	100	1	0.1667
1:222914301:G:A	50	100	1	0.05283
1:222914443:G:A	50	98	0.99	0.3154
1:222914486:C:T	50	100	1	0.05283
1:222914552:A:G	50	100	1	0.1672
1:222914625:G:A	50	98	1	0.4045
1:222914771:G:A	50	100	0.96	0.01634
1:222914874:G:A	50	100	1	0.06663
1:222915036:T:G	50	100	0.98	0.01307
1:222915073:G:A	50	100	1	0.03776
1:222915465:A:T	50	98	1	0.4045
1:222915782:G:A	50	100	0.99	0.063
1:222916093:C:T	50	100	1	0.06663
1:222916251:G:A	50	100	1	0.03776
1:222916963:G:A	50	100	0.99	0.03794
1:222917241:C:T	50	100	1	0.06663
1:222917267:G:A	50	100	1	0.03776
1:222917312:G:A	50	100	1	0.05283
1:222917394:G:A	50	100	1	0.01307
1:222917543:A:G	50	100	1	0.06663
1:222917621:G:A	50	98	1	0.1665
1:222917990:C:T	50	100	1	0.06318
1:222918273:G:A	50	100	0.99	0.2558
1:222918475:A:C	50	100	1	0.03776
1:222918526:T:C	50	100	1	0.421
1:222918672:T:C	50	100	1	0.421
1:222918673:G:A	50	100	1	0.05283
1:222918860:A:G	50	100	1	0.03141
1:222919161:T:C	50	100	1	0.4208
1:222919307:C:T	50	100	0.99	0.289
1:222919340:C:G	50	100	1	0.2872
1:222919345:G:C	50	100	1	0.1658
1:222919422:A:G	50	100	1	0.2859
1:222919481:C:G	50	100	1	0.03268
1:222919775:A:G	50	100	1	0.03141
1:222920769:T:C	50	100	1	0.01035
1:222921086:G:A	50	100	1	0.2729
1:222921173:G:A	50	100	1	0.2908
1:222921546:G:A	50	100	1	0.4208
1:222921623:A:G	50	100	1	0.05301
1:222921670:A:G	50	100	1	0.2923
1:222921967:A:G	50	100	1	0.03758
1:222922197:G:A	50	100	1	0.03141
1:222922342:G:T	50	100	1	0.01198
1:222922386:G:A	50	100	1	0.1178
1:222922587:C:T	50	100	1	0.01198
1:222922644:A:C	50	100	1	0.01325
1:222922809:A:G	50	100	1	0.1178
1:222923093:T:G	50	100	1	0.05283
1:222923236:A:G	50	100	0.99	0.3054
1:222923665:T:A	50	100	0.93	0.01071
1:222923808:T:C	50	100	0.99	0.3056
1:222923989:T:G	50	100	0.99	0.3056
1:222924030:T:C	50	100	0.99	0.3056
1:222924270:C:T	50	100	1	0.01198
1:222924271:C:T	50	100	1	0.01198
1:222925027:A:G	50	100	1	0.06681
1:222925185:A:T	50	100	1	0.06736
1:222925207:G:A	50	100	1	0.1656
1:222925239:T:C	50	100	1	0.3068
1:222925261:C:T	50	100	0.98	0.03014
1:222925706:G:A	50	100	1	0.1672
1:222926208:C:T	50	100	1	0.06699
1:222926821:C:G	50	100	1	0.2945
1:222926882:G:C	50	100	1	0.08696
1:222926951:G:T	50	100	1	0.1728
1:222926980:A:G	50	100	1	0.03068
1:222927705:T:C	50	100	1	0.03141
1:222927746:G:A	50	100	1	0.2927
1:222927881:A:G	50	100	1	0.08515
1:222928120:A:G	50	100	1	0.05338
1:222928597:A:C	50	100	1	0.2859
1:222929418:A:G	50	100	1	0.08533
1:222929522:G:A	50	100	0.66	0.01598
1:222929523:A:C	50	100	0.95	0.0158
1:222929525:C:T	50	98	0.99	0.1044
1:222929714:C:T	50	100	1	0.1659
1:222929826:A:G	50	100	1	0.1659
1:222929983:A:G	50	100	1	0.1206
1:222930054:T:C	50	100	1	0.3074
1:222930060:A:G	50	100	1	0.3074
1:222930109:G:T	50	100	1	0.1705
1:222930302:T:G	50	100	1	0.01307
1:222930632:G:A	50	100	1	0.3076
1:222930841:T:C	50	100	1	0.0354
1:222930844:A:G	50	98	1	0.05628
1:222931487:A:G	50	100	1	0.1661
1:222931786:A:T	50	100	1	0.388
1:222931913:G:T	50	100	1	0.2945
1:222932378:G:A	50	100	1	0.2947
1:222932848:G:C	50	100	1	0.2912
1:222933487:C:T	50	100	0.98	0.01071
1:222933808:A:G	50	100	0.99	0.1187
1:222934172:A:G	50	98	0.98	0.1251
1:222934247:A:G	50	100	1	0.425
1:222934299:G:T	50	100	1	0.03704
1:222934443:T:C	50	100	1	0.05901
1:222934934:A:T	50	100	0.99	0.4488
1:222935459:T:C	50	100	1	0.03704
1:222935624:T:G	50	100	0.99	0.4488
1:222935712:A:T	50	100	0.99	0.1191
1:222935967:C:A	50	100	1	0.03123
1:222936371:T:A	50	100	0.98	0.4176
1:222936471:C:G	50	100	0.98	0.04139
1:222936541:C:A	44	81.8	0.94	0.1536
1:222936543:A:C	37	94.6	0.84	0.1481
1:222936545:A:C	43	88.4	0.98	0.1879
1:222936643:A:G	37	81.1	0.97	0.4501
1:222936686:A:T	38	81.6	0.96	0.3012
1:222936999:T:G	43	97.7	0.98	0.04448
1:222937148:G:A	49	100	1	0.256
1:222937339:C:T	50	100	1	0.01053
1:222937423:G:A	50	100	1	0.03123
1:222937528:A:C	50	100	1	0.05283
1:222937842:C:T	50	100	1	0.01144
1:222938009:G:A	50	100	1	0.09078
1:222938090:C:T	50	100	0.99	0.2916
1:222938205:T:C	50	100	0.98	0.03758
1:222938250:A:G	50	100	1	0.09096
1:222938308:G:C	50	100	0.99	0.2328
1:222938366:A:G	50	100	0.99	0.2912
1:222938513:C:T	50	100	1	0.1698
1:222939130:T:C	50	100	0.98	0.1209
1:222939309:A:G	50	100	0.99	0.2544
1:222939457:T:C	49	100	1	0.1796
1:222939740:G:A	50	100	1	0.1652
1:222939839:A:T	50	100	1	0.08569
1:222939922:G:A	50	100	0.99	0.2574
1:222939942:G:A	50	100	0.99	0.1071
1:222939952:C:T	50	100	0.98	0.1917
1:222939994:T:C	50	100	0.99	0.3012
1:222940145:A:T	50	100	0.99	0.301
1:222940205:C:T	50	98	0.98	0.03286
1:222940467:G:C	50	100	0.99	0.05283
1:222940553:C:T	50	100	1	0.03704
1:222941002:T:G	50	100	0.98	0.1193
1:222941069:C:T	50	100	1	0.03704
1:222941183:C:A	50	100	1	0.165
1:222941192:C:A	50	100	1	0.165
1:222941207:A:G	50	100	0.99	0.2544
1:222941601:G:A	50	100	0.99	0.03123
1:222941630:G:A	50	100	0.99	0.1193
1:222941641:A:G	50	100	0.95	0.01816
1:222942217:T:C	50	100	1	0.03722
1:222942259:T:C	50	100	0.99	0.3008
1:222942528:G:A	50	100	0.99	0.01289
1:222942767:C:T	50	100	0.99	0.167
1:222942898:G:A	50	100	0.99	0.1265
1:222943130:G:A	50	100	1	0.1639
1:222943132:G:T	50	100	1	0.1639
1:222943545:C:T	50	100	0.99	0.05701
1:222943581:A:T	50	100	0.98	0.4628
1:222943783:C:G	50	100	1	0.01089
1:222943897:G:T	50	100	0.99	0.05701
1:222944057:C:A	50	100	0.98	0.1534
1:222944596:T:A	50	100	0.99	0.4005
1:222944618:T:C	50	100	0.99	0.3435
1:222944911:G:A	50	100	0.99	0.3233
1:222944951:A:G	50	100	0.99	0.1718
1:222944978:T:A	50	100	1	0.01162
1:222945223:T:A	50	100	0.98	0.4766
1:222945258:G:A	50	100	0.99	0.03686
1:222945346:C:G	50	100	0.99	0.03322
1:222945425:A:T	50	100	0.99	0.03686
1:222945479:C:T	50	100	0.99	0.128
1:222945758:T:G	50	100	0.95	0.01525
1:222946096:G:A	50	100	0.97	0.1084
1:222946156:G:C	50	100	1	0.01253
1:222946172:G:C	50	100	0.99	0.1278
1:222946637:C:T	50	100	0.98	0.03667
1:222946858:C:T	50	100	0.99	0.1069
1:222946973:T:C	50	100	0.99	0.1692
1:222947244:A:G	50	100	0.98	0.0472
1:222947256:C:T	50	100	0.99	0.03667
1:222947275:T:C	50	100	1	0.01162
1:222947340:A:C	50	100	0.99	0.01924
1:222947589:G:A	50	100	0.99	0.03649
1:222947663:G:A	50	100	1	0.06935
1:222947723:T:C	50	100	1	0.01162
1:222947844:G:C	50	100	0.99	0.1329
1:222947847:C:T	50	100	0.99	0.1329
1:222947852:C:A	50	100	0.99	0.1329
1:222947853:C:T	50	100	0.99	0.1329
1:222947985:A:C	50	100	0.98	0.03649
1:222947998:G:C	50	100	0.99	0.03649
1:222948007:A:G	50	98	0.84	0.01725
1:222948269:T:C	50	100	0.99	0.1329
1:222948550:C:G	50	100	0.98	0.04339
1:222948998:C:G	50	100	0.98	0.1705
1:222949071:A:T	50	100	0.99	0.2963
1:222949082:C:T	50	100	0.96	0.04775
1:222949083:C:T	50	100	0.99	0.1705
1:222949120:G:A	50	100	0.98	0.3983
1:222949294:T:C	50	100	0.99	0.04339
1:222949295:G:T	50	100	0.99	0.04339
1:222949373:G:A	50	100	0.99	0.1236
1:222950006:G:A	50	100	0.97	0.1649
1:222950327:C:T	50	100	0.98	0.321
1:222950406:C:T	50	100	0.97	0.3137
1:222950455:C:A	50	100	1	0.06736
1:222950524:C:T	50	100	0.97	0.1138
1:222950591:C:T	50	100	0.95	0.1073
1:222950594:C:T	50	100	1	0.0187
1:222950680:C:T	50	100	0.93	0.1207
1:222950972:T:C	50	100	0.95	0.01725
1:222951265:C:A	50	100	0.99	0.03232
1:222951277:T:G	50	100	0.91	0.05901
1:222951427:C:T	50	98	0.96	0.1383
1:222951460:C:T	49	98	0.96	0.4973
1:222951574:T:G	50	98	0.97	0.4541
1:222951677:A:G	50	100	0.92	0.1093
1:222952497:T:A	50	100	0.97	0.2771
1:222952734:C:G	50	98	0.98	0.1423
1:222952748:G:A	50	100	0.99	0.02251
1:222952778:C:T	50	100	0.76	0.02633
1:222952802:G:A	50	98	0.98	0.138
1:222952898:A:T	50	100	1	0.01616
1:222953004:C:T	50	98	0.99	0.4326
1:222953006:A:G	50	100	0.96	0.01834
1:222953135:G:A	50	98	0.98	0.1423
1:222953455:C:G	50	98	0.99	0.1912
1:222953539:G:C	50	100	0.99	0.03123
1:222954420:C:T	50	100	0.99	0.2687
1:222955179:T:C	50	100	0.98	0.02306
1:222955181:A:G	50	100	1	0.02306
1:222955343:C:T	50	100	0.99	0.3519
1:222955599:G:A	50	100	0.98	0.03195
1:222955982:A:G	50	100	0.94	0.01071
1:222956109:A:G	50	100	0.99	0.325
1:222956131:A:G	50	100	1	0.4261
1:222956439:T:C	50	100	1	0.2883
1:222956524:G:A	50	100	1	0.04139
1:222956647:T:C	50	100	1	0.01071
1:222956712:T:C	50	98	1	0.3607
1:222956977:G:A	50	100	1	0.281
1:222957482:G:A	50	100	0.99	0.08134
1:222957732:G:A	50	100	1	0.01616
1:222958033:A:C	50	100	0.99	0.06318
1:222958635:A:T	50	100	1	0.02288
1:222958686:T:A	50	98	1	0.1363
1:222958712:G:A	50	100	1	0.1363
1:222958774:C:A	50	100	1	0.02288
1:222959091:G:A	50	100	1	0.02288
1:222959306:A:G	50	100	0.71	0.01634
1:222959339:A:G	50	100	1	0.02251
1:222959406:C:A	50	100	1	0.08061
1:222959677:G:A	50	98	0.98	0.01398
1:222959713:A:G	50	100	0.98	0.02215
1:222959976:A:C	50	100	1	0.07952
1:222960209:G:A	50	100	1	0.1383
1:222960399:A:G	50	100	0.87	0.04285
1:222960641:A:G	50	98	0.98	0.01398
1:222960974:G:T	50	100	1	0.09187
1:222961012:G:A	50	100	1	0.09187
1:222961090:A:G	50	100	1	0.4132
1:222961268:G:A	50	100	1	0.03722
1:222961282:A:C	50	100	1	0.01162
1:222961458:T:C	50	100	1	0.02197
1:222961647:G:A	50	100	1	0.03232
1:222961779:G:A	49	100	1	0.1471
1:222961803:G:A	50	100	0.99	0.09495
1:222962039:C:T	50	100	1	0.05047
1:222962092:C:G	50	98	1	0.1058
1:222962424:G:A	50	100	1	0.02197
1:222962952:A:G	50	100	0.97	0.209
1:222963004:G:A	50	100	1	0.02197
1:222963041:A:G	50	100	1	0.02306
1:222963734:G:C	50	100	0.99	0.09495
1:222963737:G:A	50	100	1	0.2829
1:222963864:C:G	50	100	1	0.01616
1:222963875:C:T	50	100	1	0.4125
1:222963983:G:A	50	100	1	0.2829
1:222964020:A:T	50	100	0.93	0.02251
1:222964156:G:A	50	98	1	0.4308
1:222964539:G:A	50	100	1	0.1603
1:222965111:A:G	50	100	1	0.4125
1:222965140:T:A	50	100	1	0.1605
1:222965226:T:C	50	100	1	0.02796
1:222965675:T:C	50	100	1	0.03123
1:222965809:T:G	50	100	1	0.02324
1:222965810:C:A	50	100	1	0.0512
1:222966782:C:T	50	100	1	0.281
1:222967018:A:C	50	98	1	0.06373
1:222967069:C:T	50	100	0.99	0.09441
1:222967316:A:G	50	100	1	0.02869
1:222967801:G:T	50	100	1	0.06718
1:222967926:C:T	50	100	1	0.2809
1:222968521:C:T	50	100	1	0.01089
1:222969121:A:G	50	100	1	0.01089
1:222969182:C:T	50	98	0.99	0.28
1:222969281:A:G	50	100	1	0.01089
1:222970206:T:A	50	100	0.94	0.02633
1:222970748:C:T	50	100	1	0.317
1:222970961:A:G	50	100	1	0.02306
1:222970974:C:G	50	98	1	0.1049
1:222971148:A:G	50	100	1	0.4448
1:222971199:A:G	50	100	1	0.02887
1:222971334:A:T	50	100	1	0.01271
1:222971349:C:G	50	100	0.87	0.03431
1:222971479:C:T	50	100	1	0.02269
1:222972357:G:C	50	100	1	0.01162
1:222972646:A:T	50	100	1	0.2981
1:222972819:T:A	50	100	0.92	0.03813
1:222972975:A:T	50	100	1	0.07044
1:222973552:G:A	50	100	1	0.02033
1:222973755:G:A	50	100	1	0.1434
1:222973843:C:T	50	100	0.83	0.01652
1:222974326:C:A	50	100	1	0.2518
1:222974423:G:A	50	98	1	0.02288
1:222974434:T:C	50	100	1	0.4248
1:222974660:G:A	50	100	1	0.01271
1:222974808:A:T	50	100	1	0.02887
1:222975346:T:G	50	100	1	0.02124
1:222975385:T:C	50	100	1	0.3348
1:222975662:A:C	50	100	1	0.04394
1:222975889:C:T	50	100	1	0.2758
1:222975968:T:C	50	98	1	0.02469
1:222976478:T:C	50	100	1	0.2758
1:222976493:T:A	50	100	1	0.07553
1:222976542:T:A	50	100	1	0.4435
1:222976765:G:T	50	100	1	0.05937
1:222976842:T:C	50	100	1	0.01198
1:222977040:T:G	50	100	1	0.3346
1:222977178:C:T	50	100	1	0.03268
1:222977491:A:G	50	100	1	0.05937
1:222977546:T:A	50	100	0.91	0.02288
1:222977692:G:C	50	98	1	0.0256
1:222977709:C:T	50	98	1	0.1111
1:222977843:T:C	50	100	1	0.01089
1:222978181:G:A	50	100	1	0.2821
1:222978342:A:G	49	100	1	0.05937
1:222978348:C:T	50	98	1	0.07153
1:222978425:G:T	50	100	1	0.02215
1:222978505:A:G	50	100	1	0.04267
1:222978689:A:G	50	100	1	0.01634
1:222978953:A:G	50	100	1	0.01616
1:222978996:C:T	49	98	1	0.4435
1:222979002:A:G	49	98	1	0.02269
1:222979087:A:G	50	100	1	0.05937
1:222979128:G:A	50	100	1	0.01634
1:222979171:G:A	50	100	1	0.04267
1:222979194:G:A	50	100	1	0.4248
1:222979248:T:C	50	100	1	0.279
1:222979257:T:G	50	100	1	0.04285
1:222979285:C:T	50	100	1	0.4248
1:222979352:A:G	50	100	1	0.02288
1:222979526:G:A	50	100	1	0.02269
1:222980076:T:A	50	100	1	0.02269
1:222980091:A:G	50	100	1	0.07226
1:222980578:A:G	50	100	1	0.02215
1:222981061:A:G	50	100	1	0.02269
1:222981646:A:G	50	100	1	0.01089
1:222981938:G:A	49	100	1	0.4635
1:222982257:T:C	50	100	0.99	0.09441
1:222982265:C:G	50	100	1	0.3578
1:222982509:G:T	50	100	1	0.01089
1:222982872:C:T	50	100	1	0.02288
1:222983025:G:A	50	100	0.99	0.01325
1:222983238:T:C	50	100	1	0.01289
1:222983311:C:T	50	100	1	0.2956
1:222983341:G:A	50	100	1	0.01598
1:222983523:A:G	50	100	1	0.1088
1:222983637:G:A	50	100	1	0.2792
1:222984087:A:T	50	100	0.98	0.06754
1:222984417:A:T	43	93	0.84	0.04902
1:222984439:G:T	45	80	0.8	0.1229
1:222984441:G:T	47	91.5	0.76	0.02505
1:222984741:T:C	50	100	1	0.01598
1:222984974:G:C	50	100	1	0.2794
1:222986038:A:G	50	100	1	0.3339
1:222986369:T:C	50	100	1	0.03105
1:222986657:C:T	50	100	1	0.01089
1:222986769:T:G	50	100	1	0.02288
1:222986805:C:G	50	100	0.86	0.04321
1:222986875:T:C	50	100	1	0.1393
1:222987130:C:A	50	100	0.83	0.02179
1:222988247:A:G	50	100	1	0.09132
1:222988748:G:A	50	98	0.9	0.04339
1:222989311:T:C	50	100	1	0.08951
1:222989404:G:A	50	100	1	0.3923
1:222989431:A:G	50	100	1	0.0325
1:222991205:A:T	50	100	1	0.3243
1:222991732:T:G	50	100	1	0.02269
1:222992891:C:T	50	98	1	0.4123
1:222992935:T:C	50	100	1	0.02306
1:222993066:G:A	50	98	0.99	0.05247
1:222993093:C:T	50	100	0.96	0.01053
1:222993099:T:C	50	100	1	0.02288
1:222993652:G:A	50	100	1	0.3925
1:222993845:G:C	50	100	1	0.01561
1:222994133:A:G	50	100	1	0.0325
1:222994218:G:A	50	100	1	0.1269
1:222994720:T:C	50	100	1	0.01289
1:222994871:T:C	50	100	1	0.3827
1:222995371:G:A	50	98	1	0.01035
1:222995504:G:C	50	100	1	0.01561
1:222995847:C:G	50	100	1	0.02288
1:222996719:T:G	50	100	0.95	0.02288
1:222997050:C:A	50	90	0.85	0.2456
1:222997052:A:C	49	83.7	0.89	0.3676
1:222997340:G:C	50	100	1	0.02633
1:222997468:C:G	50	98	0.99	0.3947
1:222997658:T:C	50	100	1	0.01071
1:222998219:C:A	50	100	1	0.01071
1:222998307:G:A	50	100	0.98	0.02269
1:222998314:A:G	50	98	0.99	0.3949
1:222998383:G:T	50	100	1	0.02469
1:222998505:A:T	50	100	1	0.02215
1:222999293:G:A	50	100	0.85	0.0276
1:222999353:A:G	50	100	0.98	0.144
1:222999530:T:C	50	100	1	0.01071
1:222999688:G:T	50	100	0.99	0.2781
1:222999970:C:T	50	100	1	0.1674
1:223000073:A:G	50	100	0.96	0.01216
1:223000183:T:A	50	100	0.92	0.04103
1:223000206:T:C	50	100	1	0.02269
1:223000277:A:G	50	96	0.98	0.4334
1:223001019:G:A	50	100	1	0.0236
1:223001504:T:A	50	100	0.92	0.01071
1:223001663:C:G	50	100	0.98	0.01144
1:223001754:G:A	50	100	0.84	0.02251
1:223002038:G:A	50	100	0.99	0.03105
1:223002933:G:A	50	98	0.89	0.07262
1:223004232:A:G	50	100	0.97	0.2647
1:223004670:C:T	50	100	1	0.01107
1:223004884:A:G	50	100	0.97	0.03123
1:223005136:G:A	50	100	0.98	0.09132
1:223005178:G:A	50	98	1	0.04121
1:223005219:A:C	50	98	0.98	0.4877
1:223005612:G:A	50	100	0.96	0.01216
1:223006057:A:C	50	100	1	0.02306
1:223006387:A:T	50	100	0.86	0.02251
1:223006521:T:C	50	100	1	0.03613
1:223006702:A:G	50	100	0.93	0.08315
1:223007078:G:A	50	100	0.99	0.3007
1:223007502:C:T	50	100	0.99	0.3008
1:223007611:G:A	50	98	0.99	0.3887
1:223007622:T:C	50	100	0.99	0.3312
1:223008241:A:C	50	100	0.99	0.1156
1:223008668:G:A	50	100	1	0.02269
1:223008873:A:C	50	100	0.99	0.03613
1:223009064:C:A	50	100	1	0.01634
1:223009119:T:C	50	98	0.98	0.3404
1:223009335:G:A	50	98	0.91	0.05229
1:223009665:C:A	50	100	0.99	0.171
1:223009676:C:T	50	100	0.99	0.2996
1:223009736:C:T	50	100	1	0.03014
1:223009739:T:C	50	100	1	0.01634
1:223010092:G:T	50	100	1	0.1828
1:223010148:A:T	50	100	1	0.1625
1:223010209:G:A	50	100	1	0.01126
1:223010632:T:C	50	98	0.99	0.4826
1:223011117:T:G	50	100	0.99	0.3192
1:223011279:C:A	50	100	0.99	0.3709
1:223011280:T:C	50	100	0.96	0.01035
1:223011324:C:G	50	98	0.99	0.4317
1:223011842:A:G	50	100	0.99	0.3631
1:223011967:C:A	50	100	1	0.08896
1:223012102:C:T	50	100	0.99	0.2631
1:223012166:C:T	50	100	1	0.01144
1:223013341:G:A	50	100	0.99	0.3181
1:223013361:T:A	50	100	1	0.1612
1:223013370:G:A	50	100	0.99	0.01107
1:223013611:C:T	50	100	0.98	0.03522
1:223014074:T:C	50	100	0.97	0.0443
1:223014347:C:T	50	100	0.88	0.02106
1:223014510:A:C	50	100	0.88	0.02251
1:223014774:G:T	50	98	0.99	0.3874
1:223015074:G:A	50	100	1	0.04121
1:223015130:T:A	50	98	0.97	0.05755
1:223015986:C:T	50	100	0.99	0.3647
1:223016099:A:G	50	100	1	0.01924
1:223016779:C:T	50	100	0.95	0.08442
1:223017004:G:A	50	98	0.96	0.3092
1:223017065:G:A	50	98	0.98	0.2092
1:223017296:T:C	50	100	0.99	0.4
1:223017323:G:A	50	100	0.97	0.01434
1:223017522:G:A	50	100	0.98	0.2347
1:223017667:G:C	50	100	1	0.04775
1:223017714:G:A	50	100	0.98	0.1267
1:223017758:T:C	50	100	1	0.01652
1:223017895:C:A	50	98	0.93	0.1639
1:223018092:A:C	50	100	1	0.1574
1:223018153:C:G	50	100	1	0.4308
1:223018336:A:C	50	100	1	0.02233
1:223018524:G:A	50	98	0.93	0.02397
1:223018590:G:A	50	100	0.9	0.03086
1:223018675:G:A	50	100	0.99	0.4729
1:223018687:G:T	50	100	0.98	0.2745
1:223018733:T:A	50	100	0.96	0.01144
1:223019289:A:T	50	100	1	0.02959
1:223019676:A:G	50	100	1	0.02959
1:223019695:G:A	50	100	0.95	0.01198
1:223019944:G:A	50	100	0.99	0.2801
1:223020003:G:A	50	100	1	0.02215
1:223020293:T:C	50	100	1	0.02487
1:223020384:G:T	50	100	1	0.02233
1:223020471:G:C	50	100	1	0.02941
1:223020478:C:T	50	100	1	0.02941
1:223020691:A:G	50	100	0.99	0.4984
1:223020870:G:A	50	100	1	0.02941
1:223020945:C:T	50	100	1	0.01416
1:223020962:C:A	50	100	1	0.02941
1:223020996:T:A	50	100	0.98	0.01126
1:223021297:G:A	50	100	1	0.01561
1:223021354:C:T	50	98	0.99	0.2386
1:223021404:C:A	50	100	0.98	0.01126
1:223021457:C:T	50	100	0.99	0.3175
1:223021522:A:G	50	98	1	0.02977
1:223021618:G:A	50	100	0.98	0.01126
1:223021845:G:A	50	100	1	0.02215
1:223021873:C:T	50	100	1	0.02887
1:223022078:T:A	50	100	0.99	0.4325
1:223022521:C:T	50	98	0.85	0.02342
1:223022583:C:T	50	100	0.98	0.1137
1:223022849:C:A	50	100	0.98	0.2709
1:223022906:T:C	50	98	0.97	0.4052
1:223022927:C:T	50	98	0.95	0.2128
1:223023111:G:A	50	100	0.99	0.413
1:223023375:T:A	50	100	0.99	0.01362
1:223023541:C:T	50	98	0.99	0.3214
1:223023741:C:G	50	100	0.99	0.4145
1:223023869:T:C	50	100	0.96	0.01071
1:223023922:G:A	50	100	1	0.0216
1:223024022:G:T	50	100	1	0.1127
1:223024078:C:G	50	100	1	0.02124
1:223024410:G:A	50	100	1	0.01779
1:223024446:A:G	50	100	0.99	0.01017
1:223024583:T:C	49	91.8	0.99	0.3014
1:223024584:G:A	49	91.8	0.99	0.3045
1:223024585:A:G	49	91.8	0.99	0.3048
1:223024626:C:T	49	100	0.98	0.03413
1:223024686:C:G	50	98	0.98	0.02778
1:223024738:C:T	50	100	0.99	0.0276
1:223024744:A:C	50	100	0.98	0.03431
1:223024790:C:A	50	96	0.98	0.3646
1:223024811:G:T	50	98	1	0.1084
1:223024816:T:C	50	88	0.98	0.03486
1:223024827:C:A	50	100	1	0.01779
1:223024863:A:G	49	100	0.86	0.01271
1:223024915:G:T	49	100	0.98	0.04031
1:223024932:G:A	49	95.9	0.95	0.06227
1:223025035:G:T	50	100	0.86	0.02215
1:223025077:A:G	50	100	1	0.3125
1:223025082:T:A	50	100	0.99	0.01434
1:223025086:G:A	50	100	0.99	0.01434
1:223025099:T:C	50	100	0.97	0.03377
1:223025107:G:T	50	100	1	0.1245
1:223025243:A:G	50	100	1	0.3475
1:223025294:C:A	50	100	0.98	0.02741
1:223025456:A:G	50	100	1	0.02142
1:223025479:G:A	50	100	1	0.1106
1:223025775:A:G	50	100	1	0.3215
1:223025788:C:G	50	100	1	0.3215
1:223025802:G:A	50	100	1	0.01779
1:223025805:A:G	50	100	0.89	0.03286
1:223025876:T:C	49	100	0.98	0.1625
1:223025971:G:T	49	95.9	0.98	0.3789
1:223026000:T:C	50	94	0.89	0.03286
1:223026141:T:G	34	100	0.92	0.0325
1:223026150:A:G	30	100	0.92	0.03377
1:223026151:G:T	30	100	0.92	0.0325
1:223026412:T:C	49	100	0.86	0.02251
1:223026414:A:T	49	100	0.86	0.02251
1:223026453:G:T	50	96	0.99	0.3212
1:223026510:G:A	50	100	1	0.01979
1:223026530:G:A	50	84	0.98	0.219
1:223026538:C:G	50	92	0.94	0.1725
1:223026831:G:C	50	98	1	0.3163
1:223026852:A:G	50	100	0.93	0.02142
1:223026997:T:C	50	100	0.99	0.3181
1:223027022:G:C	50	100	0.99	0.3194
1:223027135:T:C	50	94	0.99	0.2669
1:223027136:G:A	50	94	0.99	0.2662
1:223027140:C:T	48	93.8	0.99	0.2676
1:223027172:G:A	50	96	0.98	0.2255
1:223027212:C:A	50	88	0.99	0.2691
1:223027216:G:A	50	80	0.97	0.274
1:223027268:C:A	50	96	0.98	0.2643
1:223027483:C:T	48	95.8	0.98	0.228
1:223027489:T:C	50	100	0.97	0.1574
1:223027673:T:C	50	98	0.88	0.0187
1:223027715:T:C	50	100	1	0.01797
1:223027923:A:G	50	100	0.89	0.02015
1:223027977:G:A	50	100	0.99	0.02524
1:223027991:C:A	50	100	0.66	0.02741
1:223028094:T:C	50	100	0.66	0.0276
1:223028183:G:A	50	96	0.83	0.01797
1:223028186:T:C	50	96	0.85	0.01797
1:223028335:C:G	49	98	0.98	0.2077
1:223028433:A:G	50	94	0.98	0.2716
1:223028453:G:A	50	98	0.85	0.01707
1:223028783:C:A	50	100	0.99	0.2774
1:223028924:C:T	49	100	0.99	0.2711
1:223028939:T:C	50	100	0.99	0.02505
1:223029084:G:A	50	100	0.99	0.1425
1:223029678:C:T	50	100	1	0.0216
1:223029684:G:A	50	100	1	0.02106
1:223029714:G:A	50	98	0.9	0.02996
1:223029745:G:A	50	100	1	0.1941
1:223029835:T:C	50	96	0.99	0.2718
1:223029947:T:C	50	96	0.99	0.4664
1:223029990:G:A	50	100	1	0.02197
1:223030582:A:G	50	98	0.79	0.03558
1:223030660:G:A	50	100	0.99	0.2787
1:223030902:T:C	50	98	0.87	0.08007
1:223030980:C:T	50	100	1	0.02106
1:223031102:C:G	50	100	0.99	0.118
1:223031286:T:A	50	100	0.99	0.1195
1:223031602:G:A	50	100	1	0.1423
1:223031715:G:A	50	100	0.95	0.01943
1:223031840:C:T	50	100	1	0.136
1:223031890:G:A	50	100	0.98	0.02324
1:223032071:C:T	50	100	0.94	0.02433
1:223032596:T:C	50	100	0.92	0.02651
1:223032621:T:C	50	100	0.99	0.3355
1:223032772:G:A	50	100	0.99	0.02633
1:223032911:G:C	50	100	1	0.01507
1:223033181:A:G	50	100	0.99	0.02633
1:223033416:T:C	50	100	0.99	0.2173
1:223034238:C:T	50	100	1	0.2179
1:223034419:T:C	50	100	1	0.01797
1:223034608:T:C	50	100	0.99	0.2712
1:223034696:C:T	50	100	1	0.4662
1:223034774:G:A	50	100	0.99	0.02778
1:223034846:G:T	50	100	0.99	0.02015
1:223034999:G:A	50	98	1	0.466
1:223035111:C:T	50	100	1	0.01797
1:223035169:C:T	50	98	1	0.4508
1:223035286:T:C	50	100	1	0.02088
1:223035381:C:T	50	100	1	0.02179
1:223035382:G:A	50	100	1	0.1378
1:223035619:C:A	50	98	1	0.4441
1:223035625:T:C	50	100	1	0.03086
1:223035772:A:G	50	98	1	0.4444
1:223035889:C:T	50	98	1	0.4577
1:223035947:A:G	50	98	1	0.4441
1:223036056:C:G	50	100	1	0.01797
1:223036108:G:T	50	96	0.99	0.3313
1:223036342:G:T	50	98	0.89	0.02614
1:223036446:T:G	50	100	0.93	0.02542
1:223036489:G:T	50	98	1	0.2108
1:223036506:C:T	50	100	1	0.1091
1:223036579:G:C	50	100	0.96	0.01779
1:223036700:G:A	50	100	1	0.02088
1:223036777:C:G	50	96	1	0.4483
1:223037364:G:A	50	100	0.86	0.02215
1:223038036:C:T	50	98	0.99	0.1836
1:223038050:G:A	50	98	0.97	0.3814
1:223038152:T:C	50	100	1	0.02215
1:223038153:G:A	50	100	1	0.02142
1:223038190:G:A	50	96	1	0.2111
1:223038252:G:C	50	100	0.99	0.1576
1:223038285:C:T	50	100	0.99	0.1235
1:223038330:G:A	50	100	1	0.02142
1:223038368:C:T	50	100	1	0.02179
1:223038990:G:C	50	98	0.99	0.1897
1:223039120:A:G	50	100	1	0.02306
1:223039630:G:C	50	100	1	0.01924
1:223039631:C:T	50	100	0.99	0.05428
1:223039921:A:G	50	100	0.93	0.01816
1:223040260:G:A	50	100	1	0.01816
1:223040316:A:C	50	100	0.98	0.3248
1:223040423:T:A	50	100	1	0.01924
1:223040597:T:C	50	100	1	0.01943
1:223040625:G:A	50	100	0.98	0.2711
1:223041103:G:A	50	100	1	0.01943
1:223041458:G:A	50	100	0.98	0.1474
1:223041905:T:C	50	100	1	0.0187
1:223042297:T:C	49	100	1	0.3871
1:223042561:A:C	50	100	1	0.3577
1:223042749:A:G	50	100	0.99	0.38
1:223042843:T:G	50	100	0.99	0.4061
1:223043057:A:G	50	100	0.98	0.3778
1:223043305:G:A	50	100	0.99	0.3818
1:223043360:G:A	50	98	0.91	0.07752
1:223043383:G:A	50	100	0.99	0.4061
1:223043559:G:C	50	100	0.97	0.02869
1:223043969:C:T	50	100	0.99	0.1155
1:223044003:C:G	50	100	1	0.06427
1:223044467:C:T	50	98	0.99	0.3798
1:223044983:A:G	50	100	0.99	0.4087
1:223045078:T:C	50	100	0.99	0.3824
1:223045185:G:A	50	100	0.99	0.2244
1:223045296:A:G	50	100	0.99	0.02596
1:223045301:A:C	50	100	0.99	0.2081
1:223045486:T:C	50	100	0.95	0.0207
1:223045541:A:G	50	100	0.95	0.0207
1:223045850:G:A	50	100	0.99	0.4065
1:223046293:G:A	50	100	0.99	0.2077
1:223046348:A:C	50	100	1	0.3822
1:223046426:T:C	50	100	1	0.3829
1:223046455:A:C	50	100	0.99	0.04448
1:223046882:T:C	50	100	1	0.3045
1:223047462:C:G	50	98	1	0.346
1:223047594:G:C	50	100	0.99	0.1117
1:223048194:A:G	50	100	1	0.02233
1:223048421:A:T	50	98	0.93	0.01416
1:223048583:G:A	50	100	0.97	0.02887
1:223048930:C:T	50	100	0.98	0.3814
1:223049071:T:C	50	100	1	0.06445
1:223049270:A:G	50	100	1	0.3822
1:223049364:C:T	50	100	1	0.3822
1:223049415:G:A	50	100	0.99	0.4105
1:223049471:T:C	50	100	1	0.3825
1:223049523:T:C	50	100	0.97	0.2057
1:223049610:T:A	50	100	1	0.3065
1:223049732:T:C	50	100	1	0.3822
1:223049756:A:C	50	100	1	0.3822
1:223049829:A:G	50	100	0.99	0.2055
1:223049889:T:C	50	100	0.99	0.2057
1:223050099:A:G	50	100	0.99	0.2062
1:223050126:C:T	50	100	1	0.382
1:223050335:G:T	50	100	0.95	0.02124
1:223050342:A:G	50	100	0.99	0.3822
1:223050387:T:A	50	100	0.99	0.01961
1:223050612:T:G	50	100	0.98	0.1195
1:223050661:G:A	50	100	0.99	0.01961
1:223050768:A:G	50	100	0.96	0.1196
1:223050872:G:A	50	100	0.97	0.3221
1:223051228:T:G	50	100	0.95	0.06754
1:223051522:C:T	50	100	0.96	0.4092
1:223052083:G:A	50	100	0.95	0.3072
1:223052314:G:A	50	94	0.9	0.315
1:223052344:G:A	50	98	0.89	0.1216
1:223052712:A:G	50	100	0.96	0.02106
1:223052890:G:T	50	100	1	0.01416
1:223052892:T:G	50	100	1	0.01416
1:223052893:C:A	50	100	1	0.01416
1:223052992:A:G	50	98	0.92	0.2872
1:223053131:G:A	50	100	0.95	0.03377
1:223053167:A:G	50	100	0.86	0.1774
1:223053611:A:G	50	92	0.79	0.122
1:223053672:G:C	50	80	0.76	0.1739
1:223053878:C:T	50	88	0.83	0.2805
1:223053991:C:G	50	100	0.95	0.03976
1:223054241:C:T	50	92	0.92	0.3243
1:223054616:T:C	50	100	0.98	0.3125
1:223054801:C:T	50	100	1	0.06572
1:223054837:G:A	50	100	0.99	0.02651
1:223054934:T:C	50	100	0.96	0.03177
1:223055299:T:A	50	100	0.99	0.3188
1:223055514:T:C	50	100	0.99	0.3135
1:223055611:A:G	50	94	0.83	0.09931
1:223056059:C:T	50	100	0.99	0.3139
1:223056154:T:C	50	100	0.98	0.3137
1:223056318:C:T	50	100	0.99	0.3137
1:223056868:G:A	50	98	0.84	0.06227
1:223057557:A:T	50	100	1	0.0423
1:223057611:A:G	50	100	0.99	0.3134
1:223057640:C:A	50	100	0.99	0.2707
1:223058035:A:G	50	100	0.99	0.3137
1:223058315:C:T	50	100	1	0.02705
1:223058328:C:T	50	100	1	0.03431
1:223058670:A:G	50	100	1	0.3135
1:223058785:C:T	50	100	0.99	0.2297
1:223059543:T:C	50	100	1	0.319
1:223059638:A:C	50	100	0.99	0.3184
1:223060824:G:A	50	100	0.99	0.335
1:223060863:C:A	50	98	0.8	0.02487
1:223061444:G:T	50	98	0.93	0.05428
1:223061882:T:C	50	100	1	0.0423
1:223062175:T:G	50	100	1	0.2765
1:223062316:G:C	50	100	1	0.3359
1:223062528:G:A	50	100	1	0.3417
1:223062796:C:T	50	100	1	0.2077
1:223062926:G:T	50	98	0.87	0.01507
1:223063029:T:C	50	100	1	0.3364
1:223064501:T:C	50	100	0.69	0.01035
1:223064522:G:A	50	100	1	0.2874
1:223064829:C:T	50	100	1	0.04248
1:223064921:G:A	50	100	1	0.3359
1:223064963:A:G	50	100	1	0.04103
1:223065576:T:C	50	100	1	0.0345
1:223065858:G:A	50	100	1	0.04267
1:223066630:C:T	50	100	0.99	0.3353
1:223066969:A:C	50	100	1	0.3351
1:223067015:C:T	50	100	1	0.2867
1:223067810:T:C	50	100	1	0.335
1:223067830:G:C	50	100	1	0.335
1:223068346:A:C	50	100	1	0.0345
1:223069153:C:A	49	98	1	0.04248
1:223070151:G:A	50	100	1	0.0345
1:223071547:A:G	50	98	0.77	0.01688
1:223071851:G:A	50	100	1	0.03431
1:223073319:C:T	50	98	1	0.2097
1:223073320:G:A	50	98	0.99	0.04339
1:223073580:G:A	50	100	1	0.03214
1:223074113:A:T	50	100	1	0.252
1:223074925:T:C	50	100	1	0.2533
1:223075168:C:T	50	100	1	0.2721
1:223076871:G:A	50	100	1	0.3017
1:223076964:T:G	50	100	0.99	0.3079
1:223077980:C:G	50	98	0.94	0.02397
1:223078671:C:A	50	100	0.99	0.3088
1:223078796:G:C	50	98	0.84	0.04085
1:223079710:G:A	50	100	1	0.2765
1:223079802:T:G	50	100	0.99	0.3506
1:223079961:C:T	50	100	0.98	0.03686
1:223079996:C:T	50	100	1	0.2798
1:223080151:C:T	50	100	1	0.04103
1:223080235:C:T	50	100	1	0.2097
1:223080300:C:T	50	98	1	0.2097
1:223080398:C:T	49	100	1	0.04121
1:223082040:C:T	50	100	1	0.02342
1:223082240:C:T	50	100	1	0.01598
1:223082880:C:T	50	100	1	0.2101
1:223082973:A:G	50	98	1	0.07335
1:223083142:C:T	50	100	1	0.0728
1:223083220:G:A	50	98	0.94	0.02469
1:223083969:C:T	50	100	0.9	0.01634
1:223084089:G:A	50	100	1	0.03667
1:223084210:C:T	50	100	1	0.03377
1:223084765:T:C	50	100	0.98	0.3602
1:223085286:C:A	50	100	0.98	0.07262
1:223085545:G:A	50	100	0.98	0.228
1:223085860:G:A	50	100	0.98	0.07371
1:223086347:G:T	50	100	0.98	0.07335
1:223086396:C:A	50	96	0.97	0.23
1:223086443:A:C	50	100	0.98	0.07462
1:223086643:T:A	50	96	0.98	0.2298
1:223088723:T:C	50	100	0.97	0.05937
1:223088809:A:C	50	100	0.98	0.3397
1:223089027:G:A	50	100	0.99	0.05247
1:223089091:C:T	50	100	0.98	0.2603
1:223089212:C:T	50	100	0.85	0.0167
1:223089436:C:T	50	100	0.97	0.01362
1:223089504:G:A	50	100	0.96	0.01071
1:223089511:C:A	50	100	0.96	0.01071
1:223089562:C:A	50	100	0.95	0.03922
1:223089568:C:T	50	100	0.98	0.05174
1:223089811:T:G	50	100	0.99	0.2326
1:223089839:C:T	50	100	0.97	0.01071
1:223090595:T:C	50	100	0.97	0.01089
1:223090787:C:T	50	100	0.98	0.01071
1:223091396:C:T	50	100	0.97	0.01961
1:223091560:C:T	50	100	0.99	0.01652
1:223091577:C:A	49	100	0.99	0.244
1:223091609:T:C	50	100	0.99	0.01071
1:223091783:A:G	50	100	0.99	0.01071
1:223091937:A:G	50	100	0.98	0.06354
1:223092467:C:T	50	100	0.99	0.2651
1:223092477:A:G	50	100	1	0.05247
1:223092679:C:T	50	100	1	0.05138
1:223092986:T:C	50	100	0.99	0.2665
1:223093590:G:C	50	100	0.99	0.2758
1:223094777:T:C	50	100	0.99	0.1247
1:223095186:G:C	50	100	0.99	0.2605
1:223095819:T:C	50	100	1	0.05192
1:223095949:A:G	50	100	0.99	0.3475
1:223096276:A:C	50	100	0.99	0.3517
1:223096304:T:G	50	100	0.99	0.254
1:223096649:T:C	50	100	0.99	0.2789
1:223096891:G:A	50	100	0.99	0.01089
1:223096941:C:T	50	100	0.99	0.2378
1:223097046:C:A	50	100	0.99	0.01071
1:223097145:G:A	50	100	0.98	0.05192
1:223097645:G:A	50	100	0.85	0.01198
1:223097658:G:A	50	100	1	0.2542
1:223097792:C:T	50	100	0.96	0.01089
1:223098100:C:G	50	100	1	0.2378
1:223098250:T:C	50	100	1	0.3312
1:223098323:T:G	50	100	1	0.2542
1:223098675:G:A	50	100	1	0.2796
1:223098689:C:A	50	100	1	0.2622
1:223099577:C:T	50	100	1	0.2538
1:223099688:C:T	50	100	1	0.2382
1:223099704:C:A	50	98	0.94	0.02487
1:223100063:G:A	50	100	1	0.28
1:223100471:T:C	50	94	0.86	0.1905
1:223100563:G:A	50	100	0.98	0.01071
1:223100651:C:T	50	100	1	0.01616
1:223100826:T:C	50	100	1	0.2805
1:223100827:G:A	50	100	0.84	0.02705
1:223101459:G:A	50	98	1	0.2921
1:223101548:A:G	50	100	1	0.01598
1:223101660:T:C	50	100	1	0.02415
1:223101859:C:T	50	100	1	0.01071
1:223101860:G:A	50	98	1	0.2369
1:223102686:G:A	50	100	1	0.2727
1:223102899:T:C	50	98	1	0.3219
1:223103371:G:A	50	100	1	0.3214
1:223105015:T:C	50	100	1	0.2979
1:223105393:A:G	50	100	1	0.05628
1:223105400:T:C	50	100	1	0.2874
1:223105742:G:A	50	100	1	0.01071
1:223105857:T:C	50	100	1	0.3479
1:223106155:A:G	50	100	1	0.2987
1:223106226:G:C	50	100	1	0.2987
1:223106282:T:A	50	100	1	0.2987
1:223106702:C:A	50	100	0.95	0.0581
1:223106943:G:A	50	100	0.86	0.01525
1:223107045:A:G	50	100	1	0.2963
1:223107061:C:A	50	100	1	0.2987
1:223107201:A:T	50	100	1	0.3016
1:223107225:A:G	50	100	1	0.299
1:223107361:A:G	50	100	1	0.299
1:223107557:C:T	50	100	0.99	0.2983
1:223107606:A:G	50	100	0.99	0.2992
1:223107648:G:A	50	100	1	0.2547
1:223107688:A:T	50	100	1	0.0325
1:223107827:A:G	50	100	1	0.2889
1:223107832:C:T	50	98	0.99	0.2429
1:223108029:G:A	50	100	0.95	0.0561
1:223108367:C:A	50	100	1	0.287
1:223108368:C:T	50	100	1	0.2869
1:223108398:T:C	50	100	1	0.2867
1:223108680:T:C	50	100	0.91	0.01598
1:223108694:A:G	50	100	1	0.2874
1:223108808:A:G	50	100	1	0.2858
1:223109127:A:G	50	98	0.74	0.01924
1:223109150:C:T	50	100	0.97	0.03359
1:223109474:G:A	50	100	1	0.2751
1:223109506:A:G	50	100	1	0.0285
1:223109517:G:A	50	100	1	0.01471
1:223109876:A:G	50	100	1	0.01053
1:223109892:T:C	50	100	1	0.3362
1:223110509:T:C	50	98	0.9	0.05701
1:223111186:A:G	50	100	1	0.2889
1:223111257:T:C	50	100	0.88	0.1267
1:223111858:G:A	50	100	1	0.0325
1:223112165:T:G	50	100	1	0.01053
1:223112491:G:T	50	100	1	0.0325
1:223112604:T:G	50	100	1	0.0285
1:223112698:G:C	50	100	1	0.01053
1:223112849:G:A	50	100	1	0.01652
1:223113209:A:C	50	100	1	0.2889
1:223113219:T:G	50	100	1	0.2889
1:223113301:G:A	50	100	1	0.2344
1:223113670:T:C	50	100	1	0.3473
1:223113791:C:G	50	98	1	0.3364
1:223114183:A:G	50	100	1	0.2889
1:223114339:C:T	50	100	1	0.2894
1:223114571:C:A	50	100	1	0.2861
1:223114572:G:A	50	100	1	0.2892
1:223114639:C:T	50	100	1	0.04739
1:223114867:C:T	50	100	1	0.01053
1:223114969:A:G	50	98	1	0.2863
1:223115465:G:A	50	100	0.98	0.01924
1:223115496:C:T	50	100	1	0.3473
1:223115551:T:C	50	100	1	0.01053
1:223115679:C:T	50	100	1	0.289
1:223115978:T:G	50	96	0.87	0.04611
1:223116005:T:C	50	100	1	0.2642
1:223116031:C:A	50	100	1	0.2859
1:223116078:G:A	50	100	1	0.04575
1:223116266:A:G	50	100	1	0.2859
1:223116289:C:T	50	100	0.94	0.08733
1:223116295:C:T	50	100	1	0.2705
1:223116390:C:T	50	100	1	0.01107
1:223116578:G:A	50	100	1	0.01089
1:223116619:C:G	50	100	1	0.01071
1:223116705:A:G	50	100	1	0.01471
1:223116940:G:A	50	100	1	0.289
1:223116957:C:T	50	100	1	0.289
1:223116967:C:T	50	100	1	0.01888
1:223117247:C:G	50	100	1	0.01761
1:223117507:G:A	50	100	1	0.01761
1:223117518:G:C	50	100	1	0.01888
1:223117690:T:C	50	100	1	0.01888
1:223117768:T:A	50	100	1	0.01888
1:223118122:T:G	50	100	1	0.01888
1:223118554:G:A	50	76	1	0.3528
1:223119013:G:A	50	100	1	0.289
1:223119118:G:T	50	100	1	0.01053
1:223119290:C:A	50	100	1	0.2754
1:223120323:G:A	50	100	1	0.01471
1:223120398:G:C	50	98	0.96	0.02578
1:223120437:A:G	50	100	1	0.01471
1:223120757:C:T	50	100	1	0.01053
1:223120762:T:C	50	100	0.97	0.0276
1:223121509:T:C	50	100	1	0.289
1:223121912:G:C	50	100	1	0.289
1:223122253:T:C	50	100	1	0.01888
1:223122828:T:G	50	100	1	0.01053
1:223123684:C:T	50	100	1	0.01743
1:223124469:A:C	50	100	0.99	0.01071
1:223124883:C:T	50	100	1	0.3068
1:223125617:G:A	50	100	0.99	0.01888
1:223125766:C:T	50	100	1	0.3066
1:223126312:T:C	50	100	1	0.2863
1:223126422:A:G	50	100	1	0.3074
1:223126886:G:A	50	100	0.98	0.01053
1:223127061:T:C	50	98	1	0.2491
1:223127070:A:G	50	98	1	0.2867
1:223127154:A:C	50	100	0.95	0.08315
1:223127371:A:C	50	94	0.92	0.2288
1:223127724:G:A	50	100	0.98	0.01053
1:223127915:C:A	50	100	0.91	0.01743
1:223127937:A:G	50	100	0.99	0.01888
1:223127957:C:T	50	100	0.99	0.01888
1:223128121:C:T	50	100	1	0.3085
1:223129512:A:G	50	100	0.98	0.2883
1:223129809:G:T	50	98	0.91	0.03994
1:223129829:C:T	50	100	1	0.01416
1:223131065:C:T	50	100	1	0.01471
1:223131801:G:A	50	100	0.99	0.3128
1:223132068:A:C	49	100	0.99	0.3275
1:223132163:T:C	50	100	0.92	0.01452
1:223132278:A:G	50	100	0.99	0.2829
1:223132416:C:T	50	100	0.99	0.3017
1:223132439:G:C	50	100	0.99	0.3019
1:223132764:G:A	50	100	0.99	0.3017
1:223133012:T:C	50	100	0.99	0.297
1:223133065:T:C	50	100	0.99	0.2972
1:223133089:G:A	50	100	0.99	0.3066
1:223133634:G:C	50	96	0.92	0.05102
1:223133681:C:T	50	98	1	0.02705
1:223133786:G:A	50	100	0.93	0.0374
1:223134466:G:C	50	100	1	0.01852
1:223135623:A:C	50	100	0.99	0.2834
1:223135698:A:G	50	100	1	0.01888
1:223135871:C:G	50	100	0.98	0.3769
1:223136269:G:C	50	100	0.98	0.01144
1:223136706:G:A	50	98	0.93	0.04085
1:223138108:G:A	50	98	0.91	0.1253
1:223138178:G:A	50	100	1	0.02505
1:223138265:C:T	50	100	0.99	0.285
1:223138443:T:C	50	100	0.99	0.342
1:223138503:T:C	50	100	0.99	0.3475
1:223138521:T:C	50	100	0.99	0.3473
1:223138598:A:T	50	100	0.99	0.3558
1:223138699:A:G	50	100	1	0.03123
1:223138743:C:G	50	100	0.99	0.3793
1:223138747:C:T	50	100	1	0.08025
1:223139105:C:T	50	98	0.86	0.07062
1:223139203:C:T	50	100	1	0.02614
1:223139416:G:A	49	100	1	0.08025
1:223139424:C:A	49	100	1	0.08025
1:223139568:C:T	50	100	1	0.08007
1:223139962:G:A	50	100	1	0.0797
1:223140596:G:A	50	100	0.98	0.3787
1:223141157:T:C	50	100	0.97	0.08152
1:223141816:T:G	48	97.9	0.64	0.0325
1:223141818:T:G	47	85.1	0.68	0.05011
1:223141820:T:G	48	77.1	0.62	0.1247
1:223141822:T:G	48	75	0.68	0.2253
1:223142138:A:G	50	98	0.94	0.0423
1:223142166:T:A	50	100	0.99	0.0817
1:223142442:G:A	50	100	0.99	0.08188
1:223142568:A:C	50	100	1	0.01888
1:223142600:A:G	50	100	0.99	0.09168
1:223142627:T:C	50	100	1	0.01888
1:223142735:G:C	50	98	0.99	0.3802
1:223142833:C:G	50	100	1	0.01888
1:223143273:C:T	50	100	0.62	0.02124
1:223143343:C:A	50	100	1	0.08188
1:223143795:T:C	50	100	1	0.09368
1:223144161:T:A	50	96	0.89	0.01852
1:223144763:G:T	50	98	0.94	0.01943
1:223145794:C:A	50	100	1	0.01888
1:223145928:T:C	50	98	0.95	0.02124
1:223145970:C:T	50	100	1	0.0817
1:223146015:G:A	50	100	1	0.0817
1:223146113:C:A	50	100	1	0.08261
1:223146449:T:C	50	100	1	0.08261
1:223146460:A:G	50	100	0.99	0.08079
1:223146577:T:G	50	100	1	0.0817
1:223146943:G:A	50	100	1	0.06772
1:223146955:G:A	50	100	1	0.06754
1:223146982:C:T	50	100	1	0.09332
1:223147326:G:A	50	100	1	0.08261
1:223147455:T:C	50	100	1	0.06609
1:223147554:T:C	50	100	1	0.01997
1:223147577:C:T	50	100	0.99	0.2856
1:223147593:T:C	50	100	1	0.06609
1:223147604:T:A	50	100	1	0.09332
1:223147786:G:A	50	100	0.99	0.3791
1:223147862:C:T	50	100	1	0.04031
1:223148192:C:T	50	100	1	0.01924
1:223148329:A:G	50	100	1	0.3789
1:223148556:G:C	50	100	1	0.0659
1:223148599:T:C	50	100	1	0.3791
1:223148625:C:T	50	100	1	0.0659
1:223148633:G:C	50	100	1	0.3791
1:223148729:G:A	50	100	1	0.3791
1:223148738:A:G	50	100	0.98	0.0659
1:223148764:T:A	50	98	1	0.03976
1:223149053:G:T	50	100	1	0.0659
1:223149699:T:C	50	100	1	0.04031
1:223149718:A:C	50	100	1	0.0659
1:223149765:T:C	50	100	1	0.06609
1:223150122:A:G	50	100	1	0.04049
1:223150403:T:G	50	100	0.97	0.08315
1:223150609:C:T	50	100	0.99	0.2852
1:223150708:G:A	50	100	1	0.01888
1:223150938:A:T	50	98	1	0.09368
1:223150997:A:C	50	100	1	0.0659
1:223151027:C:G	50	100	1	0.04031
1:223151175:G:A	50	98	0.9	0.01906
1:223151386:A:G	50	100	1	0.01888
1:223152220:C:T	50	100	1	0.04103
1:223152225:G:A	50	100	1	0.04031
1:223152785:C:G	50	100	1	0.08243
1:223153227:G:A	50	100	0.99	0.01598
1:223153851:A:G	50	100	1	0.05683
1:223153891:A:C	50	100	0.99	0.05646
1:223154037:G:T	50	100	1	0.04031
1:223154039:G:C	50	100	1	0.08243
1:223154142:T:C	50	100	1	0.08261
1:223154659:A:G	50	96	0.9	0.01888
1:223154663:T:C	50	100	0.99	0.01616
1:223154878:A:G	50	100	0.97	0.04085
1:223155022:A:T	50	100	1	0.01888
1:223155091:A:G	50	100	1	0.0285
1:223155130:C:T	50	100	0.96	0.05719
1:223155611:C:A	50	100	1	0.05937
1:223155710:G:A	50	98	1	0.3769
1:223155746:C:T	50	100	1	0.05937
1:223155780:G:A	50	100	1	0.07589
1:223155840:A:G	50	100	1	0.07734
1:223155860:C:A	50	100	0.99	0.07625
1:223155910:A:T	50	100	1	0.05937
1:223155941:T:C	50	100	1	0.07589
1:223155948:T:C	50	98	0.95	0.0285
1:223156006:A:G	50	100	1	0.07734
1:223156131:G:A	50	100	0.96	0.07643
1:223156191:G:A	50	100	1	0.07607
1:223156420:C:A	50	100	0.98	0.07607
1:223157117:T:C	50	100	1	0.07734
1:223157401:A:T	50	100	1	0.376
1:223157449:C:T	50	100	1	0.376
1:223157580:G:T	50	100	0.84	0.01089
1:223157802:C:A	50	100	1	0.07589
1:223157935:C:T	50	100	1	0.05937
1:223157938:C:T	50	100	1	0.05937
1:223158059:C:A	50	100	1	0.07716
1:223158170:T:C	50	100	1	0.06064
1:223158300:C:T	50	100	1	0.07734
1:223158450:T:C	50	100	1	0.3419
1:223158481:A:T	50	100	1	0.06064
1:223158754:A:G	50	100	1	0.06064
1:223158798:T:G	50	100	1	0.03105
1:223158920:A:G	50	100	1	0.06064
1:223158965:A:G	50	100	1	0.07589
1:223159421:A:G	50	100	1	0.283
1:223159548:G:A	50	100	1	0.02124
1:223159785:A:G	50	100	1	0.06772
1:223159936:G:A	50	100	1	0.02996
1:223160076:A:C	50	100	1	0.01997
1:223160707:A:T	50	100	1	0.03649
1:223161017:G:A	50	100	1	0.05102
1:223161706:A:C	50	100	0.94	0.03068
1:223161773:C:T	50	100	1	0.1481
1:223162084:A:G	50	100	1	0.08261
1:223162231:A:G	50	100	1	0.01979
1:223162748:G:A	50	100	1	0.2395
1:223162921:G:A	50	100	1	0.01943
1:223163094:A:G	50	100	1	0.1649
1:223163325:A:C	50	100	1	0.03577
1:223163789:C:T	50	100	0.93	0.03486
1:223164060:T:C	50	98	0.97	0.01634
1:223164166:T:C	50	100	0.99	0.2124
1:223164645:T:C	50	100	1	0.01924
1:223164885:A:G	50	100	1	0.2393
1:223165161:C:T	50	100	1	0.148
1:223165227:T:C	50	100	0.86	0.07244
1:223165385:T:C	50	100	0.97	0.0345
1:223165676:G:A	50	100	0.97	0.03468
1:223165775:C:A	50	98	0.96	0.08533
1:223166077:C:G	50	100	0.98	0.03486
1:223166347:A:C	50	100	1	0.2398
1:223166409:C:G	50	100	1	0.1643
1:223167121:G:A	50	100	0.95	0.01235
1:223167252:T:G	50	100	0.99	0.03504
1:223167643:C:T	50	100	1	0.03468
1:223167647:T:C	50	100	0.99	0.01924
1:223167713:G:A	50	100	1	0.142
1:223168033:C:T	50	100	1	0.1512
1:223168640:G:A	50	100	0.92	0.01489
1:223168665:G:C	50	100	1	0.03468
1:223169390:T:C	50	100	0.79	0.01416
1:223169460:A:C	50	100	1	0.02033
1:223169573:C:G	50	98	0.98	0.03268
1:223169574:A:G	50	98	0.98	0.03268
1:223170039:C:A	50	100	0.89	0.02469
1:223170119:G:T	50	100	1	0.01888
1:223170127:T:C	50	100	0.96	0.02378
1:223170239:A:G	50	98	1	0.2395
1:223170614:A:G	50	100	0.94	0.0138
1:223170676:A:G	50	100	1	0.03468
1:223170682:C:A	50	100	1	0.2119
1:223170724:C:T	50	100	1	0.01943
1:223170771:G:A	50	100	0.93	0.03776
1:223170823:T:C	50	100	1	0.03504
1:223170879:A:G	50	100	1	0.2395
1:223170951:T:C	50	96	1	0.2122
1:223171049:T:C	50	100	1	0.2119
1:223171053:T:G	50	100	1	0.199
1:223171381:T:A	50	100	1	0.1532
1:223171545:A:G	50	94	0.96	0.2495
1:223171919:A:T	50	100	1	0.1481
1:223171967:G:A	50	100	1	0.01943
1:223172371:C:T	50	100	1	0.1429
1:223172600:T:C	50	100	1	0.03468
1:223172726:C:T	50	100	1	0.03504
1:223173124:C:G	50	100	1	0.03468
1:223173520:G:C	50	100	1	0.03522
1:223173534:C:T	50	100	1	0.03468
1:223173535:A:G	50	100	1	0.03468
1:223173855:A:G	50	100	0.95	0.0207
1:223174047:C:T	50	100	1	0.01924
1:223175626:T:C	50	100	1	0.1645
1:223175678:G:A	50	100	1	0.2124
1:223175711:T:G	50	100	1	0.1995
1:223176588:A:G	50	98	0.96	0.2489
1:223177026:A:T	50	100	1	0.03468
1:223177259:C:G	50	100	1	0.1993
1:223178232:G:A	50	100	0.96	0.05701
1:223178281:C:G	50	100	1	0.1496
1:223178444:G:A	50	100	1	0.1487
1:223178606:G:A	50	100	1	0.03486
1:223178702:G:C	50	100	1	0.03486
1:223178831:C:T	50	100	0.96	0.01253
1:223178869:A:C	50	100	1	0.0354
1:223179035:T:C	50	100	0.98	0.0354
1:223179050:G:C	50	100	1	0.0354
1:223179113:T:C	50	100	1	0.0354
1:223179353:T:C	50	100	0.91	0.02288
1:223179494:T:C	49	100	0.78	0.02469
1:223179538:C:T	47	85.1	0.85	0.1046
1:223179927:G:A	50	100	1	0.1647
1:223180001:A:G	50	98	0.95	0.2485
1:223180194:C:T	50	100	0.94	0.1536
1:223180216:G:A	50	100	1	0.03504
1:223181730:G:A	50	100	1	0.03504
1:223182155:T:C	50	100	1	0.0354
1:223182240:G:T	50	100	1	0.03504
1:223182271:C:T	50	100	0.99	0.03504
1:223182363:G:C	50	100	1	0.01852
1:223182373:A:G	50	100	1	0.02796
1:223182476:C:T	50	100	1	0.01979
1:223182663:A:G	49	100	1	0.1494
1:223182865:T:C	50	100	1	0.01924
1:223183006:T:C	50	100	1	0.03504
1:223183312:G:C	50	100	1	0.01253
1:223183934:C:T	50	100	1	0.0354
1:223183941:C:G	50	100	1	0.0354
1:223183999:G:A	50	100	1	0.1636
1:223184231:C:A	50	100	1	0.0354
1:223184272:A:T	50	100	1	0.03504
1:223185126:C:T	50	100	1	0.1993
1:223185193:G:T	50	100	1	0.03504
1:223185288:A:G	50	100	0.99	0.01053
1:223185368:T:A	50	100	1	0.24
1:223185472:A:G	50	100	1	0.01979
1:223186208:G:A	50	100	1	0.03504
1:223186211:C:G	50	98	0.95	0.01507
1:223186341:A:G	50	100	1	0.0187
1:223186575:T:C	50	100	1	0.1483
1:223186819:G:T	50	100	1	0.2119
1:223187103:A:T	50	100	1	0.03577
1:223187543:G:A	50	98	1	0.1527
1:223187647:A:G	50	100	1	0.03486
1:223187658:C:A	50	100	1	0.01253
1:223187665:C:T	50	100	0.95	0.1104
1:223188220:A:G	50	100	1	0.03413
1:223188364:C:T	50	100	0.98	0.01307
1:223188513:A:C	50	100	1	0.01852
1:223188943:C:G	50	100	0.71	0.01107
1:223188944:T:C	50	100	1	0.2015
1:223188952:G:A	50	100	0.99	0.1434
1:223188961:C:T	50	98	0.88	0.08061
1:223188978:C:T	50	100	1	0.01761
1:223189686:C:T	49	100	0.99	0.132
1:223189970:T:C	50	100	1	0.08479
1:223190033:G:A	50	100	0.95	0.03341
1:223190320:G:T	50	100	1	0.06609
1:223190388:C:T	50	100	1	0.05973
1:223191489:T:C	50	100	1	0.03395
1:223191867:T:A	50	100	0.78	0.01089
1:223192069:T:A	49	100	0.99	0.05882
1:223192123:C:T	49	100	0.95	0.0581
1:223192343:G:A	50	100	1	0.01235
1:223192351:A:G	50	100	1	0.01761
1:223194161:T:C	50	100	0.94	0.01126
1:223194539:T:C	50	100	1	0.05955
1:223194585:T:C	50	100	1	0.07335
1:223194710:C:T	50	100	0.94	0.01598
1:223194801:G:C	50	100	1	0.01253
1:223194968:G:T	50	100	1	0.01017
1:223195329:G:A	50	100	0.96	0.04067
1:223195498:G:A	50	98	1	0.03377
1:223195531:A:G	50	100	1	0.06645
1:223195908:T:G	50	100	1	0.06627
1:223196107:T:C	50	100	1	0.01017
1:223196235:A:G	50	98	0.95	0.1238
1:223196258:C:T	50	100	1	0.01144
1:223196745:G:C	50	100	1	0.05901
1:223196933:C:T	50	100	0.93	0.01253
1:223197111:G:C	50	100	1	0.08569
1:223197421:T:C	50	100	1	0.01271
1:223197424:G:A	50	100	1	0.01271
1:223197932:G:A	50	100	1	0.08751
1:223197990:A:G	50	98	1	0.08569
1:223198063:T:C	50	96	0.98	0.08297
1:223198425:T:C	50	100	1	0.06009
1:223198641:G:A	50	100	1	0.01017
1:223198690:G:A	50	100	1	0.01961
1:223198990:T:C	50	100	1	0.01943
1:223199092:T:C	50	100	0.95	0.03649
1:223199335:C:A	50	100	1	0.02578
1:223199715:A:G	45	100	1	0.01344
1:223200038:T:C	50	100	1	0.08787
1:223200251:C:T	50	100	1	0.01943
1:223200252:G:A	50	100	0.99	0.1314
1:223200475:G:A	50	98	1	0.0158
1:223200518:T:G	50	100	1	0.01017
1:223200860:T:C	50	100	1	0.08824
1:223200910:C:T	50	98	0.93	0.01198
1:223201080:C:T	50	100	1	0.01943
1:223201094:A:G	50	100	1	0.01017
1:223201366:A:T	50	100	1	0.01162
1:223201397:C:G	50	100	1	0.01344
1:223201469:T:C	50	100	1	0.02578
1:223201606:A:G	50	100	0.99	0.2268
1:223202606:G:A	50	100	1	0.01017
1:223204187:T:C	50	100	1	0.02142
1:223204264:C:T	50	100	1	0.08824
1:223204423:G:A	50	100	1	0.01017
1:223204771:C:G	50	100	1	0.08824
1:223205320:A:G	50	100	0.92	0.1683
1:223205702:G:A	50	100	1	0.01144
1:223206351:A:G	50	100	1	0.09005
1:223206904:C:T	50	100	1	0.0256
1:223207172:G:A	50	100	1	0.02669
1:223207201:A:T	50	100	1	0.0256
1:223207223:A:G	49	100	0.97	0.1391
1:223207606:C:A	50	100	1	0.02033
1:223208029:G:A	50	100	1	0.02033
1:223208327:T:C	50	100	1	0.0276
1:223208818:C:T	50	100	1	0.01017
1:223208887:C:T	50	100	1	0.01017
1:223209119:T:C	50	100	1	0.02596
1:223210306:T:G	50	100	1	0.0138
1:223210358:C:T	50	100	1	0.01344
1:223210936:G:A	50	100	1	0.01107
1:223210937:A:T	50	100	1	0.01107
1:223211310:A:C	50	100	1	0.01344
1:223211332:A:T	50	100	1	0.04085
1:223211635:T:C	50	100	1	0.01253
1:223211850:T:C	50	100	1	0.02415
1:223211954:C:T	50	100	1	0.02415
1:223212009:A:C	50	100	1	0.02269
1:223212196:C:G	50	100	1	0.02451
1:223212309:C:T	50	100	1	0.02233
1:223212453:A:G	50	100	1	0.05846
1:223212583:A:G	50	100	1	0.02415
1:223212670:G:C	50	100	1	0.02614
1:223212707:G:A	50	100	1	0.01344
1:223212900:G:C	50	100	0.99	0.02415
1:223213929:T:A	49	98	0.94	0.04938
1:223214133:A:T	50	100	1	0.0187
1:223214328:T:G	50	100	0.94	0.01017
1:223214849:T:C	50	100	1	0.02687
1:223215662:T:A	50	100	1	0.05556
1:223216207:A:T	50	100	1	0.01489
1:223216528:T:C	50	100	1	0.04775
1:223216623:C:A	50	100	1	0.02397
1:223218229:C:T	50	100	1	0.02306
1:223218577:G:A	50	100	1	0.01797
1:223218696:G:A	50	100	1	0.06064
1:223219727:G:C	50	100	1	0.01525
1:223219893:A:G	50	100	1	0.02342
1:223219984:T:A	50	100	1	0.02124
1:223220484:C:G	50	100	1	0.02124
1:223220676:C:T	50	100	1	0.01797
1:223220886:T:C	50	100	1	0.03794
1:223221620:A:C	50	100	1	0.01344
1:223222992:A:G	50	100	1	0.05447
1:223223168:G:A	50	100	1	0.01053
1:223223303:C:A	50	100	1	0.01344
1:223223538:G:A	49	100	1	0.01507
1:223223695:T:C	50	98	0.96	0.2582
1:223223712:G:A	50	100	1	0.0285
1:223223831:C:T	50	100	0.93	0.02832
1:223223945:C:T	50	100	1	0.01344
1:223223985:A:G	50	100	1	0.0236
1:223224106:T:C	50	100	1	0.01053
1:223224422:T:G	50	100	1	0.01507
1:223224553:A:G	50	100	0.98	0.06481
1:223224719:C:A	50	100	0.98	0.07099
1:223224744:T:C	50	100	1	0.0394
1:223224757:C:T	50	100	1	0.01344
1:223224983:C:A	50	100	1	0.01198
1:223225320:G:A	50	100	0.98	0.0679
1:223225606:T:C	50	98	0.96	0.287
1:223225621:C:T	50	98	0.95	0.183
1:223225986:A:G	50	98	0.93	0.1118
1:223226399:G:A	50	100	1	0.01434
1:223227771:C:A	50	100	0.88	0.02015
1:223227822:T:C	50	100	0.96	0.01979
1:223228969:G:A	50	100	0.96	0.01144
1:223229098:G:T	50	100	0.97	0.04412
1:223230456:C:A	50	100	1	0.02505
1:223230788:G:A	50	100	0.85	0.03014
1:223230812:C:G	50	100	1	0.02505
1:223231139:C:T	50	100	1	0.02524
1:223231141:C:T	50	94	0.93	0.08824
1:223231148:A:T	50	100	1	0.02524
1:223232032:G:A	50	100	1	0.05501
1:223232141:C:A	50	100	1	0.02524
1:223232800:C:T	50	100	0.98	0.01997
1:223233464:T:A	50	100	1	0.09731
1:223234261:T:G	50	100	1	0.04448
1:223235909:A:G	50	100	1	0.07244
1:223237118:C:G	50	100	0.96	0.2711
1:223237346:T:G	50	96	0.91	0.1307
1:223237393:G:A	50	96	0.93	0.1496
1:223239909:G:A	50	100	0.97	0.01725
1:223240462:C:T	50	100	0.96	0.2273
1:223240757:G:A	50	100	0.95	0.01452
1:223240919:T:G	50	100	1	0.03304
1:223240975:T:C	50	100	0.99	0.03413
1:223241429:C:T	50	100	0.93	0.02052
1:223241562:C:G	50	100	1	0.03105
1:223242146:A:G	50	100	0.94	0.02106
1:223242463:C:T	50	100	1	0.01707
1:223242517:C:G	50	100	1	0.0187
1:223243082:G:A	50	100	1	0.02814
1:223243882:C:T	50	96	0.92	0.06681
1:223244963:T:C	50	100	0.94	0.03341
1:223245091:A:G	50	100	1	0.03341
1:223245148:C:T	50	100	1	0.03341
1:223246131:C:T	50	100	1	0.02814
1:223246625:C:T	50	98	0.94	0.2055
1:223248641:C:G	50	94	0.98	0.3824
1:223249144:G:A	50	100	1	0.01489
1:223250049:A:G	50	96	0.98	0.1255
1:223250424:C:T	50	100	0.92	0.04684
1:223251303:T:C	50	100	0.98	0.2146
1:223251864:C:T	50	100	0.95	0.02088
1:223252001:C:T	50	100	0.98	0.2124
1:223252232:A:T	50	94	0.73	0.03286
1:223252236:A:T	50	80	0.88	0.467
1:223252804:C:T	50	100	0.98	0.1943
1:223252902:C:T	50	100	0.96	0.02106
1:223252951:G:A	50	100	0.98	0.1981
1:223253702:T:C	50	100	0.94	0.04666
1:223254116:C:T	50	100	0.94	0.08678
1:223254270:G:A	50	100	0.98	0.05247
1:223254275:T:C	50	100	0.99	0.04267
1:223254392:C:G	50	100	0.99	0.05247
1:223254752:G:C	32	90.6	1	0.01979
1:223254773:G:A	50	100	0.99	0.04466
1:223255227:C:T	50	94	0.99	0.3224
1:223255895:G:A	50	100	0.99	0.1598
1:223256035:A:G	50	96	1	0.0472
1:223256278:A:G	50	98	0.96	0.1345
1:223256285:G:A	50	100	0.95	0.0817
1:223256879:C:T	50	100	0.98	0.01071
1:223257558:T:C	50	100	0.97	0.01598
1:223257929:G:A	50	100	0.96	0.02033
1:223258179:C:T	50	100	0.99	0.0118
1:223258522:G:A	50	100	0.96	0.05683
1:223258740:G:T	50	100	0.96	0.05574
1:223258754:C:G	50	100	0.99	0.3408
1:223259419:T:G	50	100	0.97	0.2455
1:223259617:T:C	50	98	0.96	0.05102
1:223259774:A:G	50	100	0.99	0.08424
1:223260002:A:C	50	100	0.99	0.3241
1:223260602:G:C	50	100	1	0.2653
1:223260727:C:T	50	100	0.98	0.07062
1:223260959:C:T	50	100	0.97	0.01144
1:223261097:A:C	50	100	1	0.1941
1:223261291:A:G	50	100	1	0.3404
1:223261690:G:C	50	100	0.98	0.1445
1:223262324:G:A	50	100	0.99	0.06917
1:223262439:G:A	50	100	0.97	0.04993
1:223262994:A:G	50	100	1	0.2689
1:223263053:A:G	50	100	0.99	0.07044
1:223263369:G:C	50	100	1	0.2692
1:223263380:T:C	50	100	1	0.2507
1:223263402:T:C	50	98	0.91	0.04448
1:223264109:T:C	50	100	1	0.2654
1:223265192:G:A	50	98	0.97	0.4624
1:223265206:T:C	50	100	1	0.3404
1:223265429:G:A	50	100	1	0.1948
1:223266176:T:C	50	100	1	0.3386
1:223266581:C:G	50	100	0.99	0.0699
1:223266729:G:A	50	100	0.94	0.01307
1:223266836:G:C	50	100	0.91	0.01289
1:223267035:G:C	50	100	0.99	0.06718
1:223267096:A:G	50	100	0.99	0.335
1:223267233:C:T	50	100	1	0.3346
1:223267571:G:A	50	100	0.74	0.01398
1:223267613:C:T	50	100	0.99	0.01743
1:223267725:C:T	50	100	0.99	0.01743
1:223268048:C:T	33	78.8	0.83	0.06681
1:223268109:T:C	50	100	1	0.1928
1:223268201:A:C	50	100	1	0.04521
1:223268330:A:G	50	100	1	0.3351
1:223269225:A:T	50	100	1	0.01507
1:223269331:T:G	50	100	1	0.3188
1:223269744:T:C	50	100	1	0.04521
1:223270304:A:G	50	98	0.98	0.1973
1:223270345:C:T	50	100	1	0.2433
1:223270600:C:T	50	100	1	0.04575
1:223270639:A:G	50	98	0.98	0.1977
1:223270840:G:T	50	100	0.99	0.2451
1:223270921:G:A	50	100	0.99	0.2674
1:223271920:A:C	50	100	0.99	0.4826
1:223272055:C:T	50	100	1	0.04666
1:223272904:G:A	50	100	0.99	0.3101
1:223273117:G:A	50	100	0.99	0.1923
1:223273856:A:G	50	100	1	0.3103
1:223273868:C:T	50	100	0.99	0.3094
1:223274395:A:C	50	100	1	0.1924
1:223274604:T:C	50	100	1	0.04521
1:223274633:T:G	50	100	0.99	0.1932
1:223275010:A:G	50	100	1	0.256
1:223275549:C:T	50	100	0.99	0.06264
1:223275675:G:A	50	100	1	0.1926
1:223275709:A:C	50	100	1	0.3103
1:223275740:A:T	50	100	1	0.1164
1:223275894:A:G	50	100	1	0.1983
1:223276219:T:C	50	100	0.98	0.04539
1:223276310:T:C	50	100	0.98	0.04684
1:223276446:C:T	50	100	1	0.1169
1:223276703:G:A	50	100	1	0.01707
1:223276888:T:A	50	100	1	0.06191
1:223277445:C:G	50	100	1	0.2066
1:223277482:C:T	50	100	1	0.2066
1:223277601:A:T	50	100	0.96	0.0118
1:223277739:G:T	50	100	1	0.1919
1:223278191:A:T	50	100	1	0.4539
1:223278408:G:C	49	100	1	0.1921
1:223278487:C:T	50	98	0.95	0.04303
1:223278933:C:A	50	100	1	0.191
1:223278938:C:T	50	100	1	0.4539
1:223279578:G:T	50	100	1	0.1988
1:223279812:G:A	50	100	1	0.4835
1:223280403:G:A	50	100	1	0.1986
1:223280511:G:A	50	100	1	0.4532
1:223280893:G:C	50	100	1	0.191
1:223280951:C:A	50	100	1	0.04503
1:223281652:T:C	49	100	1	0.453
1:223281857:A:T	50	100	0.94	0.01652
1:223282003:A:G	50	100	1	0.04575
1:223282323:T:C	50	100	1	0.1986
1:223282500:A:G	50	98	1	0.2598
1:223282604:G:A	50	100	0.96	0.02415
1:223283374:C:G	50	100	1	0.1921
1:223283508:A:G	50	100	0.92	0.01089
1:223283632:G:A	50	100	1	0.01725
1:223284098:G:C	50	100	1	0.4837
1:223284119:A:G	50	100	1	0.1921
1:223284136:C:T	50	100	1	0.06336
1:223284821:C:T	50	96	0.93	0.02197
1:223285059:C:T	50	100	1	0.1921
1:223285449:C:A	50	100	1	0.1923
1:223285638:T:C	50	100	1	0.199
1:223286147:G:A	50	100	1	0.4735
1:223286263:C:T	50	100	1	0.474
1:223287949:A:G	50	100	1	0.1919
1:223287978:A:G	50	100	0.97	0.03141
1:223288661:C:T	50	100	0.96	0.01089
1:223288840:G:A	50	100	1	0.04611
1:223289479:G:A	49	100	1	0.04611
1:223289752:T:G	50	100	1	0.1915
1:223290198:C:A	50	100	0.9	0.01707
1:223290561:C:T	50	100	1	0.06118
1:223290895:T:G	50	100	1	0.1906
1:223291322:A:C	50	100	0.89	0.05828
1:223291417:G:A	50	98	0.97	0.06391
1:223291444:G:A	49	95.9	1	0.06391
1:223291520:G:A	49	89.8	1	0.47
1:223291772:T:C	50	100	1	0.1915
1:223291909:T:C	50	100	1	0.4759
1:223291953:C:T	50	100	1	0.01761
1:223292173:T:C	50	100	0.8	0.05447
1:223292227:C:T	50	100	1	0.1992
1:223292928:T:C	50	100	1	0.1915
1:223293058:G:A	50	100	1	0.4597
1:223293164:T:C	50	100	1	0.4764
1:223293893:T:C	50	100	1	0.4768
1:223293974:T:G	50	100	1	0.4837
1:223294008:G:A	50	100	1	0.04557
1:223294220:C:T	50	100	1	0.01743
1:223294994:A:G	50	98	1	0.1993
1:223295018:A:G	50	100	0.96	0.02033
1:223295390:C:T	50	100	0.99	0.06082
1:223295971:T:C	50	98	1	0.4949
1:223296092:C:G	50	98	1	0.4949
1:223296288:G:A	50	98	1	0.4443
1:223296867:G:A	50	98	1	0.4955
1:223297772:G:A	50	100	0.96	0.01107
1:223297922:G:A	50	100	1	0.1901
1:223298309:C:A	50	100	0.98	0.061
1:223299440:G:A	50	100	0.97	0.06009
1:223300135:A:C	50	98	1	0.4953
1:223301239:A:G	50	100	1	0.2073
1:223301686:T:A	50	100	1	0.1861
1:223301817:T:C	50	100	1	0.3148
1:223302040:C:A	50	100	1	0.1861
1:223302617:C:G	50	98	1	0.4768
1:223302889:G:A	50	100	1	0.1897
1:223303059:G:A	50	100	0.96	0.01289
1:223303502:A:G	50	100	1	0.4768
1:223303556:G:A	50	96	0.93	0.02233
1:223303687:C:T	50	100	1	0.2073
1:223303860:T:C	50	100	0.99	0.061
1:223304075:C:T	50	100	0.99	0.1743
1:223304174:C:G	50	100	1	0.2124
1:223304528:G:A	50	100	0.99	0.01235
1:223304564:T:C	50	100	0.92	0.01089
1:223304645:C:T	50	100	1	0.2337
1:223304766:C:T	47	97.9	0.99	0.05501
1:223305167:G:A	50	100	1	0.179
1:223305233:G:A	50	100	1	0.4764
1:223305474:C:T	50	100	0.99	0.2162
1:223305718:T:C	50	100	0.99	0.1786
1:223305738:T:C	50	100	0.99	0.2338
1:223305907:C:T	50	100	0.95	0.0167
1:223306471:G:A	50	100	0.99	0.2896
1:223306799:G:C	50	100	0.99	0.1781
1:223306944:T:C	50	100	1	0.01779
1:223307068:C:T	50	100	0.96	0.05737
1:223307227:A:G	50	100	0.98	0.4715
1:223307636:G:A	49	100	1	0.01725
1:223307791:A:G	50	100	1	0.04503
1:223308190:G:A	50	98	0.98	0.4938
1:223308685:G:A	50	100	0.97	0.01216
1:223308831:C:G	50	100	0.97	0.2068
1:223309299:A:G	50	100	0.99	0.4906
1:223310805:T:C	50	100	0.98	0.3615
1:223310954:T:C	50	100	1	0.07262
1:223311385:C:T	50	100	0.99	0.1371
1:223311564:G:C	50	100	0.99	0.1371
1:223311758:T:G	50	100	0.99	0.136
1:223311777:C:T	50	100	0.98	0.08315
1:223312274:T:C	50	100	0.99	0.36870000000000003
1:223312372:G:A	50	100	0.98	0.08315
1:223312389:C:T	50	100	1	0.02052
1:223312692:T:C	50	100	0.99	0.3691
1:223312865:G:A	50	100	0.98	0.1298
1:223313079:C:T	50	100	0.99	0.3691
1:223313160:T:C	50	100	0.99	0.2077
1:223313163:C:T	50	100	0.99	0.2077
1:223313202:A:G	50	100	0.99	0.4944
1:223313259:G:C	50	100	0.99	0.01652
1:223313333:A:G	50	100	1	0.494
1:223313360:G:A	50	100	1	0.4944
1:223313411:T:G	50	100	1	0.4731
1:223313615:C:T	50	100	1	0.494
1:223313713:A:G	50	100	1	0.4942
1:223313726:A:C	50	100	1	0.4729
1:223313758:T:C	50	100	0.99	0.1605
1:223314087:A:C	50	100	1	0.4942
1:223314344:G:T	50	100	1	0.4729
1:223314968:T:C	50	100	0.92	0.1089
1:223314995:G:A	50	100	0.99	0.2082
1:223315408:T:C	50	100	1	0.4942
1:223315737:C:T	50	100	0.99	0.2115
1:223315927:G:T	50	100	0.99	0.08333
1:223316004:A:C	50	100	1	0.1363
1:223316037:C:T	50	100	1	0.1363
1:223316694:A:T	50	100	0.99	0.2081
1:223316817:G:A	50	100	1	0.01471
1:223317009:G:A	50	100	1	0.1365
1:223317038:C:A	50	98	1	0.4935
1:223317253:G:A	50	100	1	0.49
1:223317782:C:T	50	98	0.92	0.1718
1:223317852:T:C	34	94.1	0.89	0.09949
1:223319810:T:G	50	100	0.93	0.1089
1:223320031:A:G	50	100	1	0.0532
1:223320115:T:C	50	100	0.99	0.08351
1:223320758:C:T	50	100	0.9	0.01434
1:223321133:C:T	50	100	0.99	0.08333
1:223321155:C:T	50	100	1	0.132
1:223321642:G:A	50	100	1	0.1353
1:223321982:T:C	50	100	0.99	0.468
1:223322015:G:A	50	100	0.99	0.468
1:223322175:C:T	50	100	1	0.468
1:223322259:A:G	50	100	1	0.468
1:223322305:G:A	50	100	0.99	0.213
1:223322731:A:G	50	100	1	0.4679
1:223323387:T:A	50	100	1	0.4679
1:223323808:G:A	50	100	1	0.4679
1:223324015:T:C	50	100	1	0.1322
1:223324060:T:C	50	100	1	0.08351
1:223324535:A:G	50	100	1	0.07934
1:223324540:T:C	50	100	1	0.0276
1:223324803:G:A	50	100	1	0.2133
1:223324910:C:T	50	100	1	0.1354
1:223324928:G:C	50	100	1	0.02433
1:223325319:T:C	50	100	1	0.1354
1:223325802:A:G	50	100	1	0.01126
1:223326092:C:T	50	100	1	0.07752
1:223327317:G:T	50	100	1	0.1354
1:223327918:A:G	50	100	1	0.0532
1:223328447:A:G	50	100	0.97	0.02324
1:223329469:C:T	50	100	0.99	0.2126
1:223329710:T:C	50	100	1	0.08351
1:223329975:T:C	50	100	1	0.1534
1:223330052:T:G	50	100	1	0.1534
1:223330197:G:A	50	100	1	0.01017
1:223330640:T:C	50	100	0.99	0.4686
1:223331012:C:T	50	100	0.93	0.01235
1:223331173:T:C	50	100	1	0.01107
1:223331310:G:C	50	100	1	0.02433
1:223331346:G:A	50	100	1	0.1354
1:223331558:G:A	50	100	1	0.02433
1:223331753:T:A	50	100	0.99	0.4653
1:223331769:A:G	50	100	0.99	0.4668
1:223331914:C:G	50	100	0.99	0.4651
1:223332665:C:T	50	100	1	0.1668
1:223333022:C:T	50	100	1	0.01452
1:223333174:G:A	50	100	1	0.0837
1:223333205:C:G	50	100	0.99	0.3798
1:223333419:A:T	50	98	0.91	0.05719
1:223333446:T:G	50	100	0.99	0.4573
1:223333682:G:A	50	100	1	0.02451
1:223334496:G:C	50	100	1	0.08388
1:223334623:C:T	50	100	1	0.3319
1:223334694:A:T	50	98	1	0.3355
1:223335226:G:T	50	100	1	0.3319
1:223335801:C:T	50	100	0.98	0.1901
1:223336375:C:A	50	100	1	0.3319
1:223336585:A:T	50	100	0.89	0.01561
1:223336882:C:T	50	100	1	0.02451
1:223337984:T:C	50	100	1	0.08043
1:223338324:C:A	50	100	1	0.3315
1:223338502:C:T	50	100	1	0.3313
1:223338507:G:T	50	100	1	0.1409
1:223338516:T:C	50	100	1	0.1407
1:223338793:A:G	50	100	1	0.1407
1:223339126:C:A	50	100	1	0.3313
1:223339854:A:G	50	100	1	0.3322
1:223339972:C:T	50	100	0.9	0.01598
1:223341066:G:A	50	100	1	0.1892
1:223341217:T:C	50	100	0.92	0.01725
1:223341603:A:T	50	100	1	0.3339
1:223342738:C:T	50	100	1	0.07662
1:223343286:A:G	50	100	0.96	0.02614
1:223344340:G:T	50	98	0.97	0.0305
1:223344795:C:T	50	100	1	0.1416
1:223344804:T:C	50	98	0.97	0.457
1:223344829:T:C	50	100	0.97	0.0846
1:223345440:A:C	50	100	1	0.1416
1:223345467:A:T	50	100	0.86	0.01797
1:223346208:C:T	49	100	1	0.0216
1:223346336:T:C	50	98	0.89	0.0158
1:223346431:C:T	50	98	0.94	0.02433
1:223346523:C:A	50	100	0.99	0.1412
1:223346529:G:C	50	98	1	0.08842
1:223346864:G:A	50	98	1	0.1663
1:223347519:A:G	50	100	0.99	0.1434
1:223347573:T:C	50	100	0.99	0.01362
1:223347577:G:T	50	98	0.99	0.3264
1:223348413:T:C	50	100	0.99	0.1434
1:223349473:T:A	50	100	0.97	0.02941
1:223349843:C:G	50	96	0.98	0.3328
1:223349858:C:A	50	98	0.99	0.1443
1:223350145:A:G	50	96	0.94	0.1625
1:223350466:T:C	50	100	0.98	0.02451
1:223350512:T:C	50	96	0.98	0.3578
1:223350631:T:C	50	100	0.99	0.144
1:223350836:C:T	50	100	0.99	0.07879
1:223350951:G:A	50	98	0.99	0.1685
1:223351225:A:T	50	98	0.99	0.333
1:223352506:G:C	50	100	0.99	0.3341
1:223353651:G:A	50	100	0.99	0.3319
1:223354023:C:T	50	100	1	0.0768
1:223355048:G:A	50	100	1	0.0768
1:223355501:C:G	50	100	1	0.3315
1:223355696:G:C	50	100	1	0.09768
1:223355701:A:G	50	100	1	0.0768
1:223355751:G:A	50	100	1	0.0768
1:223356048:T:C	50	100	1	0.02524
1:223356473:T:C	50	100	1	0.1049
1:223357268:T:C	50	100	1	0.07698
1:223358033:G:C	50	100	1	0.09786
1:223358164:G:C	50	100	1	0.07698
1:223358166:T:C	50	100	0.87	0.01616
1:223358404:C:T	50	100	1	0.02088
1:223358461:A:T	50	100	1	0.1049
1:223358598:G:C	50	100	0.93	0.06209
1:223359228:T:C	50	100	0.99	0.3302
1:223359323:G:A	50	100	0.98	0.09804
1:223359356:T:C	50	100	1	0.08007
1:223359673:C:A	50	100	1	0.07698
1:223359771:A:G	50	100	0.99	0.2253
1:223359810:A:G	50	100	0.98	0.2251
1:223360826:C:T	50	100	1	0.07843
1:223361514:G:A	50	100	0.89	0.01325
1:223361607:G:A	50	100	1	0.1022
1:223361676:G:C	50	100	0.9	0.01325
1:223362318:T:C	50	100	1	0.02397
1:223364043:A:G	50	98	0.97	0.1832
1:223364591:G:C	50	100	0.99	0.2032
1:223365057:C:A	50	100	0.99	0.07843
1:223365432:C:G	50	96	0.9	0.08987
1:223366149:T:C	50	100	0.99	0.2035
1:223366311:C:A	50	98	0.96	0.116
1:223366616:C:A	50	100	0.99	0.07861
1:223366805:C:T	48	100	0.86	0.01162
1:223366811:T:G	49	100	1	0.01216
1:223367128:G:T	50	100	0.9	0.04611
1:223367136:G:A	50	100	1	0.1269
1:223367218:T:C	50	100	1	0.2037
1:223367577:A:G	50	100	0.98	0.1162
1:223367628:A:T	49	100	1	0.07861
1:223367678:A:G	44	97.7	0.94	0.1313
1:223367819:C:G	50	100	1	0.1672
1:223367956:T:C	50	100	1	0.1191
1:223367966:T:C	49	98	1	0.1412
1:223368035:T:C	47	78.7	1	0.2104
1:223368113:A:G	48	93.8	0.99	0.2186
1:223368514:A:C	50	100	1	0.02378
1:223368523:C:A	50	100	1	0.1024
1:223368524:C:A	50	100	1	0.1024
1:223368694:T:G	50	100	1	0.1024
1:223368696:C:A	50	96	1	0.3301
1:223368707:T:C	50	98	1	0.3302
1:223368708:G:A	50	98	1	0.02578
1:223368968:A:G	50	100	1	0.07861
1:223369087:T:C	50	100	1	0.1022
1:223369088:C:T	50	100	1	0.1202
1:223369137:A:T	50	100	0.8	0.01979
1:223369640:G:A	50	98	1	0.226
1:223369714:T:C	50	100	0.94	0.01416
1:223369736:C:T	50	100	0.89	0.0187
1:223369740:T:C	50	100	0.89	0.01834
1:223369745:G:C	50	100	0.89	0.0187
1:223369750:T:C	50	100	0.89	0.01834
1:223369751:G:A	50	100	0.89	0.0187
1:223370218:G:A	50	100	1	0.07861
1:223370455:G:C	50	98	1	0.1202
1:223370775:G:T	50	100	1	0.1022
1:223370958:C:G	50	100	1	0.02378
1:223371006:A:T	50	100	1	0.02378
1:223371009:A:G	50	100	1	0.02378
1:223371028:A:C	50	100	1	0.1196
1:223371180:G:A	50	100	1	0.09586
1:223371364:A:G	50	100	1	0.3295
1:223371573:G:A	50	98	0.95	0.06155
1:223371772:T:C	50	100	1	0.3299
1:223371951:A:C	50	100	1	0.2026
1:223372317:G:A	50	100	0.93	0.02723
1:223372324:C:T	50	100	1	0.07861
1:223372540:G:A	50	100	0.99	0.07843
1:223372990:A:G	50	100	1	0.02378
1:223373521:C:G	50	100	1	0.07843
1:223373683:G:A	50	100	1	0.203
1:223373850:A:G	50	98	0.8	0.01489
1:223374233:A:C	50	100	1	0.02378
1:223374268:A:G	50	100	0.74	0.01235
1:223374288:A:G	50	100	0.99	0.3293
1:223374680:T:C	50	100	0.97	0.01162
1:223375059:A:C	50	100	1	0.01616
1:223375737:G:A	50	100	1	0.2032
1:223375790:A:G	50	100	1	0.1142
1:223376005:T:C	50	100	0.99	0.3304
1:223376217:C:T	50	100	1	0.01598
1:223376341:C:G	50	100	1	0.319
1:223376489:T:C	50	100	1	0.1294
1:223376580:A:T	50	100	1	0.1124
1:223376762:C:A	50	76	1	0.1369
1:223376958:G:C	50	100	1	0.08696
1:223377942:T:C	50	98	0.94	0.1554
1:223378310:C:A	50	100	1	0.1053
1:223378594:A:G	50	98	0.94	0.09259
1:223379216:C:T	50	100	1	0.1115
1:223379330:G:T	50	100	0.97	0.01652
1:223379657:G:A	50	100	1	0.03177
1:223379847:T:C	50	100	1	0.1291
1:223380650:G:A	50	100	0.96	0.02905
1:223380708:G:A	50	100	1	0.3275
1:223380946:A:G	50	100	0.97	0.02052
1:223381474:A:G	50	100	1	0.08787
1:223381887:T:C	50	98	0.9	0.02269
1:223382128:T:C	50	100	0.94	0.1175
1:223382616:C:T	50	100	0.94	0.01471
1:223382794:G:A	50	100	1	0.3348
1:223383191:A:G	50	100	1	0.1055
1:223383374:G:A	50	98	0.95	0.01253
1:223383586:T:C	50	100	1	0.03595
1:223384273:A:G	50	100	1	0.3326
1:223385255:G:A	50	100	1	0.2391
1:223385619:T:C	50	100	1	0.1981
1:223386209:C:T	50	100	1	0.08533
1:223386461:A:G	50	100	1	0.1623
1:223386840:T:C	50	100	0.88	0.02596
1:223387852:C:T	50	100	1	0.08515
1:223388423:A:G	50	100	1	0.3304
1:223388460:C:T	50	100	1	0.3324
1:223388497:G:A	50	100	1	0.3306
1:223388912:A:G	50	100	1	0.3315
1:223390166:C:T	50	100	1	0.03831
1:223390577:C:T	50	100	0.95	0.01271
1:223390895:A:G	50	100	1	0.142
1:223391378:G:A	50	100	1	0.08279
1:223391981:C:T	50	100	0.99	0.01362
1:223392334:T:G	50	100	0.98	0.08279
1:223392655:A:T	50	100	1	0.08279
1:223393517:T:C	50	100	1	0.09513
1:223393534:G:A	50	100	1	0.08261
1:223393925:C:T	50	100	1	0.09023
1:223393940:T:G	50	100	0.78	0.0187
1:223394059:T:C	50	100	0.99	0.08243
1:223394189:G:A	50	100	0.99	0.08243
1:223394461:G:A	50	100	1	0.1979
1:223394466:C:T	50	100	0.99	0.08224
1:223396015:T:C	50	100	0.99	0.01561
1:223396092:G:C	50	96	0.99	0.08188
1:223396281:T:C	50	100	0.93	0.07026
1:223396285:C:A	50	100	0.93	0.07026
1:223396615:G:A	47	91.5	0.97	0.1133
1:223396855:A:G	48	100	1	0.01598
1:223396916:A:G	49	95.9	0.96	0.05937
1:223397418:C:G	50	98	0.99	0.08987
1:223397964:G:A	50	96	0.86	0.01398
1:223397985:T:C	50	100	1	0.1977
1:223398104:G:A	50	96	1	0.3212
1:223398321:G:A	50	86	0.96	0.0846
1:223398457:A:G	50	98	0.98	0.08224
1:223398974:A:G	21	95.2	0.99	0.03577
1:223399146:C:A	49	91.8	0.98	0.08896
1:223399185:A:T	45	93.3	0.98	0.1986
1:223399234:A:G	43	95.3	0.92	0.1443
1:223399470:G:C	50	100	0.81	0.0158
1:223399489:T:C	50	98	0.99	0.08987
1:223400464:T:C	45	100	1	0.0354
1:223400887:C:G	50	90	0.99	0.1338
1:223400978:G:A	49	100	0.99	0.08279
1:223401141:G:C	50	86	0.99	0.1238
1:223401195:G:C	50	100	0.99	0.09023
1:223401215:G:C	50	100	0.74	0.02088
1:223401221:G:C	50	100	0.99	0.3215
1:223401289:C:T	50	100	1	0.1977
1:223401304:G:A	50	100	1	0.04085
1:223401327:C:G	50	100	0.99	0.08243
1:223401393:G:A	50	100	0.99	0.08243
1:223401459:T:C	50	100	1	0.3215
1:223401769:G:C	50	100	0.99	0.08987
1:223401860:T:C	50	100	0.99	0.09023
1:223402029:C:T	50	100	0.99	0.09041
1:223402792:G:A	50	100	0.98	0.08134
1:223403162:G:A	50	100	1	0.01198
1:223404399:G:A	50	98	0.98	0.431
1:223404467:T:G	50	98	0.99	0.0817
1:223404546:C:T	50	98	0.98	0.4306
1:223404560:G:C	50	100	1	0.1944
1:223405285:T:C	50	98	0.98	0.4305
1:223405434:C:G	50	100	1	0.1944
1:223405677:T:G	50	100	1	0.1943
1:223405987:C:A	50	98	0.97	0.1414
1:223406403:G:C	50	100	0.99	0.0817
1:223406631:G:A	50	98	0.98	0.4477
1:223406906:C:A	50	100	0.83	0.02179
1:223406934:A:C	50	100	0.98	0.1629
1:223406973:G:A	50	98	0.92	0.02996
1:223407207:A:G	49	100	1	0.1941
1:223407452:A:C	50	100	1	0.1941
1:223407530:G:A	50	100	0.99	0.08152
1:223408230:T:C	50	98	0.98	0.2228
1:223408472:G:A	50	98	0.98	0.2881
1:223410478:T:C	50	100	0.99	0.0817
1:223410560:G:A	50	100	0.85	0.04648
1:223410925:G:A	50	98	0.99	0.4317
1:223410932:C:T	50	100	0.93	0.07898
1:223411377:T:C	50	98	0.99	0.4306
1:223412374:C:A	50	100	0.98	0.1422
1:223413296:A:T	50	98	0.99	0.4319
1:223414173:A:C	50	98	0.98	0.2324
1:223414328:C:T	50	100	0.92	0.01126
1:223414473:C:A	50	96	0.93	0.1659
1:223415032:A:G	50	100	0.92	0.01162
1:223415490:T:A	50	98	0.97	0.14
1:223415694:A:G	44	93.2	0.95	0.07879
1:223416293:T:C	50	98	0.95	0.1393
1:223416347:C:A	50	98	0.97	0.2324
1:223416826:G:A	50	96	0.98	0.3217
1:223417289:T:G	50	96	0.84	0.03867
1:223417432:T:C	50	100	0.96	0.1923
1:223417602:G:A	50	100	0.96	0.02469
1:223417969:C:T	50	100	0.96	0.1044
1:223417981:A:C	50	100	0.94	0.10780000000000001
1:223418004:G:A	50	100	0.92	0.02669
1:223418376:C:T	50	100	1	0.01053
1:223419630:C:T	50	100	0.97	0.1215
1:223420026:A:G	50	100	0.98	0.1213
1:223420183:G:A	50	100	0.98	0.1215
1:223420187:G:A	50	100	0.98	0.1215
1:223420712:T:C	50	100	0.98	0.1255
1:223420730:G:A	50	100	0.98	0.1256
1:223420892:G:A	50	100	0.96	0.3168
1:223421017:C:T	50	100	0.98	0.1215
1:223421020:T:C	50	100	0.99	0.1215
1:223421526:T:A	50	100	0.95	0.1462
1:223421628:G:A	50	100	0.96	0.1848
1:223421898:C:T	50	100	0.98	0.1211
1:223421953:T:C	50	98	0.93	0.01325
1:223422862:A:G	50	100	0.98	0.1204
1:223422909:T:C	50	100	0.98	0.1242
1:223423120:G:A	50	100	0.9	0.02778
1:223423411:C:T	50	98	0.98	0.1222
1:223423577:G:A	50	100	0.98	0.02324
1:223423595:T:A	50	96	0.97	0.1338
1:223423911:G:A	50	98	0.98	0.1336
1:223424228:A:G	50	98	1	0.1251
1:223424343:A:G	50	96	1	0.1247
1:223424350:G:C	50	96	1	0.1367
1:223424806:T:C	50	100	1	0.1407
1:223425363:G:C	50	100	0.99	0.03794
1:223427508:C:T	50	96	0.85	0.02651
1:223427509:G:A	50	98	0.98	0.1786
1:223427704:C:T	50	100	0.95	0.0325
1:223427990:G:A	50	100	0.99	0.13
1:223429013:G:C	50	100	1	0.01216
1:223429492:G:C	50	98	0.99	0.161
1:223429919:A:G	50	100	1	0.1049
1:223429938:T:C	50	100	0.99	0.09314
1:223430125:G:A	50	100	1	0.0817
1:223430218:G:A	50	100	1	0.1046
1:223430467:A:G	50	98	0.99	0.1409
1:223430540:G:T	50	98	0.98	0.05683
1:223431157:T:C	50	100	1	0.1532
1:223431976:A:T	50	100	0.98	0.1614
1:223432296:C:T	50	98	0.98	0.05701
1:223433126:C:T	50	98	0.99	0.1639
1:223433127:G:T	50	100	0.99	0.106
1:223433509:G:A	50	100	0.99	0.08261
1:223433794:A:T	50	86	0.82	0.2315
1:223433797:A:T	50	100	0.93	0.07062
1:223433874:T:C	50	96	0.86	0.1516
1:223433886:C:A	50	100	0.99	0.08769
1:223434047:G:T	50	98	0.98	0.3515
1:223434138:A:T	50	98	0.98	0.3444
1:223434173:A:G	50	100	0.95	0.04775
1:223434210:A:G	50	100	0.96	0.04757
1:223434260:C:T	50	98	0.95	0.07916
1:223434364:C:T	50	100	0.91	0.3183
1:223434368:C:T	50	100	0.92	0.3366
1:223434483:G:A	50	100	0.95	0.2111
1:223434506:A:G	50	100	0.91	0.05755
1:223435107:G:A	50	100	0.96	0.07516
1:223435162:G:A	50	100	1	0.03105
1:223435746:G:A	50	100	0.98	0.01144
1:223435751:T:C	50	100	0.94	0.01107
1:223435844:C:G	50	100	1	0.03232
1:223435974:A:G	50	100	0.99	0.2603
1:223436190:G:A	50	100	0.9	0.01162
1:223436241:C:T	50	98	0.89	0.1643
1:223436277:C:T	50	100	0.99	0.228
1:223436377:A:T	50	100	0.99	0.228
1:223436575:T:C	50	100	1	0.02578
1:223436797:A:T	50	100	0.99	0.228
1:223437118:A:G	50	100	1	0.02578
1:223437675:C:T	50	100	1	0.02288
1:223437676:A:G	50	100	1	0.02578
1:223437691:C:T	50	100	0.99	0.2536
1:223437758:T:C	50	100	1	0.02596
1:223437806:T:C	50	100	1	0.02578
1:223437836:T:C	50	100	1	0.02578
1:223437860:G:T	50	100	1	0.02596
1:223438011:T:G	50	100	1	0.02578
1:223438217:C:T	50	100	1	0.01707
1:223438262:A:G	50	100	1	0.02578
1:223438277:A:G	50	100	1	0.02578
1:223438360:C:T	50	100	1	0.02614
1:223438393:T:C	50	100	0.99	0.2277
1:223438438:G:C	50	100	0.99	0.2277
1:223438494:C:T	50	100	1	0.02578
1:223438601:C:T	50	100	1	0.02578
1:223438602:T:C	50	100	1	0.02578
1:223438794:T:G	50	100	1	0.01107
1:223438815:C:A	50	100	0.99	0.2277
1:223438905:C:T	50	100	1	0.02288
1:223439086:G:A	50	100	0.99	0.2277
1:223439533:G:A	50	100	1	0.01107
1:223439646:T:G	47	95.7	0.7	0.04303
1:223439813:T:C	45	77.8	0.86	0.1489
1:223439930:T:C	50	100	0.99	0.2538
1:223440209:G:T	50	100	0.99	0.2689
1:223440330:C:T	50	100	0.99	0.02288
1:223440519:G:T	50	100	1	0.02288
1:223440719:C:T	50	100	0.99	0.228
1:223440782:C:T	50	100	1	0.02288
1:223440824:C:T	50	100	0.99	0.1258
1:223440848:A:G	50	100	0.99	0.2538
1:223440916:T:C	50	100	0.99	0.2538
1:223441055:C:A	50	100	0.99	0.2689
1:223441334:T:G	50	100	0.99	0.2567
1:223441389:C:T	49	100	1	0.02288
1:223441396:C:A	50	100	0.99	0.2536
1:223441728:G:C	50	100	1	0.01107
1:223441962:C:T	50	100	0.99	0.2279
1:223442149:C:A	50	100	1	0.02288
1:223442224:T:C	50	100	1	0.02288
1:223442230:C:A	50	100	1	0.02923
1:223442262:G:C	50	100	1	0.02342
1:223442288:G:A	50	100	1	0.02832
1:223442306:G:A	50	100	0.99	0.2279
1:223442870:G:C	50	100	0.99	0.2687
1:223442893:C:T	50	100	1	0.02596
1:223442906:T:C	50	100	1	0.02288
1:223442952:C:T	50	100	0.99	0.1256
1:223442954:T:C	50	100	1	0.02288
1:223443129:G:C	50	100	1	0.02288
1:223443142:A:G	50	100	0.99	0.2534
1:223443193:T:G	50	100	1	0.02288
1:223443345:A:G	50	100	1	0.02306
1:223443373:C:T	50	100	0.98	0.2549
1:223443484:T:G	50	100	1	0.02288
1:223443515:G:T	50	100	0.99	0.2277
1:223443552:C:A	50	100	1	0.02596
1:223443555:A:G	50	100	1	0.01725
1:223443593:G:A	50	100	1	0.03486
1:223443624:A:C	50	100	1	0.02288
1:223443628:G:A	50	100	1	0.02288
1:223443695:G:A	50	100	0.99	0.2504
1:223443784:G:A	50	100	0.97	0.1249
1:223443808:T:G	50	100	1	0.02288
1:223443840:A:C	50	100	0.99	0.2738
1:223444066:G:C	50	100	1	0.02614
1:223444301:C:T	50	100	1	0.02306
1:223444375:G:A	50	96	0.88	0.01452
1:223444414:C:T	50	100	0.99	0.02306
1:223444448:C:T	50	98	0.96	0.1238
1:223444473:T:A	50	100	0.98	0.2495
1:223444634:A:G	50	100	1	0.05428
1:223444638:A:G	50	100	1	0.02306
1:223444954:C:A	49	100	0.98	0.2493
1:223444957:G:A	50	100	1	0.02633
1:223445355:A:G	50	100	0.9	0.01307
1:223445410:C:T	50	100	0.75	0.01107
1:223445425:C:A	50	100	0.97	0.1275
1:223445589:A:C	50	100	1	0.02288
1:223445591:G:T	50	100	1	0.02651
1:223445694:C:T	50	100	0.9	0.01289
1:223445714:C:T	50	100	1	0.01598
1:223445724:T:C	50	100	0.89	0.4296
1:223445959:C:T	50	100	0.99	0.1501
1:223446392:A:G	50	100	0.99	0.2496
1:223446464:G:A	50	98	0.75	0.04503
1:223446512:T:A	50	100	0.99	0.2524
1:223446562:T:A	50	100	0.99	0.2496
1:223446614:T:C	50	100	1	0.02306
1:223446662:C:T	50	100	0.99	0.25
1:223446862:G:A	50	100	0.99	0.2266
1:223446932:C:A	50	100	0.99	0.2524
1:223447146:G:A	50	100	1	0.02306
1:223447245:T:C	50	100	1	0.02306
1:223447383:C:T	50	100	1	0.01053
1:223447410:G:A	50	100	0.99	0.01253
1:223447415:C:T	50	100	1	0.02306
1:223447483:G:A	50	100	0.94	0.02814
1:223447688:C:A	50	100	1	0.01035
1:223447729:A:C	50	100	0.99	0.2524
1:223447808:G:A	50	100	1	0.02324
1:223447883:A:G	50	100	0.99	0.2732
1:223447968:G:A	50	100	0.96	0.01961
1:223447991:G:C	50	100	1	0.02596
1:223448192:A:G	50	100	0.99	0.2495
1:223448231:G:A	50	100	0.99	0.2264
1:223448479:G:A	48	100	0.98	0.1162
1:223448541:G:A	50	98	0.99	0.2493
1:223448611:T:C	50	100	0.99	0.252
1:223448898:T:A	50	96	0.71	0.02941
1:223448976:C:A	50	98	0.97	0.2268
1:223449103:C:G	49	77.6	0.96	0.2491
1:223449363:G:A	50	100	1	0.02215
1:223449500:C:T	50	100	0.99	0.2268
1:223449669:G:T	49	100	1	0.08824
1:223449750:A:G	50	100	0.98	0.2268
1:223449814:G:C	50	96	1	0.02306
1:223449819:A:G	50	100	0.98	0.1244
1:223449919:T:C	50	100	1	0.0118
1:223449928:A:G	50	100	1	0.02306
1:223449968:C:T	50	98	1	0.01053
1:223450021:G:A	50	98	0.99	0.2268
1:223450024:C:A	50	92	0.66	0.03159
1:223450025:A:C	50	92	0.74	0.03195
1:223450071:G:A	50	100	0.99	0.2527
1:223450104:C:T	50	100	1	0.09332
1:223450289:T:C	50	100	0.98	0.1242
1:223450472:G:A	50	98	0.95	0.01271
1:223450591:T:C	50	100	1	0.02306
1:223450679:C:G	50	100	1	0.02306
1:223450824:A:C	50	96	0.73	0.07407
1:223450836:T:G	50	100	1	0.01035
1:223451045:A:G	48	97.9	0.98	0.1242
1:223451113:T:C	48	100	1	0.02378
1:223451142:A:G	50	98	0.75	0.01398
1:223451218:G:C	49	98	0.98	0.1244
1:223451330:C:T	30	86.7	0.98	0.2282
1:223451604:A:G	44	86.4	0.85	0.1612
1:223451701:C:T	47	97.9	0.89	0.02524
1:223451782:A:G	50	98	1	0.02578
1:223451808:T:G	50	100	1	0.061
1:223451839:C:T	50	100	0.9	0.01271
1:223451883:G:C	50	100	1	0.02306
1:223452084:G:T	50	100	1	0.08733
1:223452328:C:T	50	76	0.95	0.266
1:223452366:A:G	50	76	0.82	0.04739
1:223452428:T:C	50	100	0.99	0.2259
1:223452453:A:G	50	100	0.8	0.04357
1:223452573:T:C	50	96	0.81	0.1278
1:223452699:C:T	48	93.8	0.88	0.1701
1:223452777:A:G	42	88.1	0.99	0.2538
1:223452849:G:A	46	100	0.91	0.0374
1:223453220:G:C	50	100	0.98	0.1167
1:223453682:C:T	50	100	0.99	0.2262
1:223453721:T:C	50	100	0.97	0.02596
1:223454297:G:A	50	100	1	0.01053
1:223454548:G:A	50	100	1	0.061
1:223455032:C:T	50	98	0.97	0.2286
1:223455088:A:C	50	100	0.96	0.2549
1:223455105:C:G	50	100	1	0.02651
1:223455232:C:T	50	100	0.89	0.01035
1:223455344:A:T	50	100	0.88	0.01035
1:223455368:G:A	50	100	0.88	0.01035
1:223455520:G:A	50	100	0.83	0.04412
1:223456072:C:T	50	100	0.9	0.1124
1:223456112:C:T	50	100	0.92	0.2682
1:223456125:G:T	50	100	0.97	0.1035
1:223456212:T:A	50	100	0.89	0.01035
1:223456232:C:T	50	100	0.93	0.05864
1:223456481:T:C	50	100	0.94	0.1545
1:223456506:G:A	50	100	0.96	0.0955
1:223456671:C:T	50	98	0.96	0.09513
1:223456731:A:C	50	100	0.96	0.0955
1:223456787:C:T	50	100	0.96	0.0955
1:223457049:A:G	50	100	0.95	0.09677
1:223457277:A:C	50	100	0.98	0.0541
1:223457490:A:T	50	100	0.92	0.05901
1:223457958:G:A	50	98	0.97	0.09168
1:223458036:T:C	50	96	0.96	0.1057
1:223458074:C:T	50	100	0.88	0.01035
1:223458297:C:G	50	100	0.77	0.01307
1:223458570:A:G	50	100	0.97	0.05465
1:223458703:C:T	50	98	0.93	0.09096
1:223459372:C:T	50	92	0.61	0.08696
1:223459534:T:G	50	82	0.72	0.1661
1:223459780:T:A	50	100	0.92	0.01216
1:223459923:G:A	50	96	0.84	0.0276
1:223460094:A:T	50	96	0.89	0.156
1:223460202:C:T	50	94	0.9	0.07553
1:223460397:G:A	50	98	0.89	0.06518
1:223460528:A:G	50	100	0.97	0.03976
1:223460564:A:G	50	98	0.94	0.118
1:223461030:C:G	50	100	0.98	0.03994
1:223461088:T:C	50	98	0.95	0.07752
1:223461138:G:A	50	98	0.95	0.07734
1:223461180:A:G	50	98	0.96	0.02905
1:223461408:C:T	50	100	0.95	0.07789
1:223461542:C:T	50	100	0.92	0.1004
1:223461787:A:T	50	100	0.98	0.1062
1:223461850:A:G	50	96	0.98	0.3199
1:223462518:C:T	50	98	0.74	0.01271
1:223462544:A:G	50	100	0.98	0.08805
1:223462806:C:T	50	100	0.96	0.02451
1:223462824:C:T	50	98	0.99	0.4261
1:223463001:G:A	50	98	1	0.4305
1:223463165:T:C	50	100	0.99	0.07934
1:223463690:C:G	50	98	1	0.4303
1:223463724:G:T	50	98	1	0.4303
1:223463726:T:A	50	98	1	0.02887
1:223463773:G:A	49	98	1	0.4303
1:223463922:T:C	50	96	1	0.4345
1:223463986:G:A	50	100	1	0.04303
1:223464037:C:T	50	100	1	0.04285
1:223464050:G:A	50	100	0.88	0.0118
1:223464052:T:C	50	100	1	0.04285
1:223464349:A:G	49	98	1	0.4305
1:223464379:G:T	50	98	0.96	0.439
1:223464529:G:A	50	100	0.98	0.06881
1:223464662:T:C	50	98	1	0.4306
1:223464693:A:C	50	98	1	0.4308
1:223464823:T:C	50	98	0.99	0.4306
1:223464872:G:T	50	94	0.83	0.2175
1:223465191:C:A	50	100	0.96	0.02469
1:223465362:T:C	50	98	0.99	0.4305
1:223465423:C:A	50	98	1	0.4308
1:223465426:A:G	50	98	1	0.4308
1:223465462:A:G	50	100	1	0.0345
1:223465890:G:T	50	100	1	0.04267
1:223466058:T:A	50	100	1	0.03468
1:223466127:A:G	50	96	1	0.08152
1:223466909:C:T	50	100	0.97	0.4379
1:223466961:C:G	50	98	1	0.4216
1:223467228:A:G	50	100	0.92	0.04575
1:223467272:T:G	50	98	1	0.4218
1:223467318:T:C	50	98	1	0.4218
1:223467498:G:T	50	100	0.96	0.4379
1:223467512:C:T	50	100	0.99	0.09405
1:223467677:C:T	50	100	0.99	0.0846
1:223467709:C:G	50	98	1	0.4221
1:223467710:A:G	50	98	1	0.4221
1:223467719:G:A	50	98	1	0.4221
1:223467839:A:T	50	100	0.92	0.01035
1:223467853:A:T	50	96	0.84	0.2182
1:223467864:C:T	50	100	0.96	0.4348
1:223467971:A:G	50	100	0.99	0.0797
1:223467973:G:A	50	98	1	0.02887
1:223468098:G:A	50	100	0.96	0.4375
1:223468115:A:T	50	98	1	0.4219
1:223468192:C:A	50	98	1	0.4219
1:223468295:G:T	50	100	1	0.03486
1:223468342:A:G	50	98	1	0.4219
1:223468489:G:T	50	98	1	0.4219
1:223468524:A:T	50	96	0.99	0.4975
1:223468572:C:G	50	98	1	0.4221
1:223468868:C:T	50	100	0.79	0.01089
1:223469047:T:C	50	98	1	0.344
1:223469304:T:C	50	98	1	0.3406
1:223469317:G:A	50	98	1	0.3439
1:223469345:A:G	50	98	1	0.3439
1:223469464:T:C	50	100	0.96	0.02451
1:223469842:C:T	50	100	0.96	0.02451
1:223469862:C:T	50	98	0.99	0.2206
1:223469964:C:A	50	98	0.99	0.4976
1:223470026:T:C	50	96	0.99	0.2099
1:223470185:G:A	50	100	0.99	0.07879
1:223470254:C:T	50	100	0.99	0.07934
1:223470562:C:T	50	100	1	0.04902
1:223470563:G:A	50	100	0.96	0.4419
1:223470580:A:G	50	98	0.99	0.24
1:223470707:C:T	50	100	1	0.04394
1:223470762:G:C	50	100	1	0.03813
1:223470780:G:A	50	100	0.99	0.06863
1:223471064:A:C	50	100	0.99	0.1338
1:223471097:C:T	50	100	0.91	0.02487
1:223471136:G:A	50	98	0.99	0.2155
1:223471914:T:C	50	98	0.92	0.1796
1:223472019:G:A	50	96	0.98	0.1144
1:223472297:T:C	50	100	1	0.04938
1:223472490:A:G	50	100	1	0.03032
1:223472560:T:A	50	100	0.98	0.09096
1:223472585:T:A	50	100	0.95	0.04975
1:223472616:A:C	50	98	0.98	0.2516
1:223473272:T:C	50	100	1	0.07898
1:223473439:T:C	50	96	0.98	0.4942
1:223473524:A:G	50	98	0.99	0.08315
1:223473704:G:A	50	100	1	0.04267
1:223473960:C:T	50	98	1	0.2095
1:223474195:G:A	50	98	1	0.2044
1:223474205:G:T	50	100	1	0.03468
1:223474322:A:G	50	98	0.81	0.01071
1:223474430:G:A	50	98	0.89	0.03413
1:223474537:A:G	50	98	1	0.02923
1:223474565:G:A	50	98	0.97	0.1445
1:223474762:C:T	50	100	1	0.04375
1:223474873:C:T	50	98	1	0.02923
1:223474981:C:T	50	100	0.97	0.07807
1:223475019:C:T	50	100	0.94	0.04539
1:223475274:T:C	50	100	0.8	0.0118
1:223475391:A:G	50	100	0.94	0.06935
1:223475505:G:T	50	100	0.97	0.1964
1:223475690:A:G	50	98	0.96	0.09041
1:223476035:T:C	50	100	0.97	0.1316
1:223476085:C:T	50	98	0.84	0.0659
1:223476131:C:T	50	98	0.95	0.4203
1:223476217:T:G	50	100	0.96	0.04267
1:223476409:T:A	50	98	0.95	0.453
1:223476439:C:T	50	100	1	0.02959
1:223476462:T:C	50	100	0.97	0.05955
1:223476469:G:A	50	100	0.94	0.1028
1:223476498:C:T	50	100	0.96	0.02905
1:223476536:T:C	50	98	0.9	0.2006
1:223476937:A:G	50	100	0.96	0.03141
1:223477041:C:T	50	100	0.96	0.02959
1:223477924:T:C	50	100	0.94	0.1817
1:223478052:C:A	50	100	0.93	0.03813
1:223478343:C:T	50	100	0.96	0.02778
1:223478441:C:T	50	96	0.88	0.24
1:223478627:G:A	50	100	0.95	0.02977
1:223478851:C:A	49	95.9	0.91	0.4375
1:223479312:G:C	50	100	0.96	0.02197
1:223479372:G:A	50	100	0.91	0.09749
1:223479807:A:T	50	100	0.97	0.03195
1:223479809:C:G	50	96	0.87	0.179
1:223479839:T:G	50	100	0.91	0.08642
1:223479918:A:T	50	94	0.86	0.4
1:223479961:T:A	50	94	0.86	0.4296
1:223479984:A:G	50	96	0.87	0.2349
1:223480020:T:C	50	96	0.86	0.4608
1:223480090:G:A	50	94	0.84	0.4847
1:223480135:C:T	50	100	0.86	0.04539
1:223480156:G:T	50	96	0.75	0.2102
1:223480274:T:G	50	96	0.81	0.2015
1:223480414:G:C	50	100	1	0.01325
1:223480439:A:G	50	80	0.74	0.4368
1:223480550:T:C	50	100	0.86	0.01126
1:223480737:T:C	50	98	0.86	0.01398
1:223480801:A:C	50	98	0.89	0.1182
1:223481033:G:A	50	98	0.92	0.03195
1:223481134:T:C	50	100	0.92	0.04321
1:223481163:G:A	50	100	0.94	0.03214
1:223481256:A:C	50	100	0.94	0.03214
1:223481405:A:T	50	100	0.96	0.01325
1:223481486:C:T	50	100	0.97	0.01271
1:223481555:C:G	50	98	0.97	0.1826
1:223481567:C:G	50	100	0.97	0.02796
1:223481719:A:G	50	98	0.96	0.2467
1:223482100:C:A	50	98	1	0.1983
1:223482414:T:C	50	98	1	0.1983
1:223482721:C:T	50	100	1	0.08606
1:223482849:T:A	50	98	0.98	0.394
1:223482912:T:C	50	98	1	0.08061
1:223482946:T:C	50	96	0.98	0.3646
1:223483195:C:T	50	98	0.99	0.4159
1:223483346:G:T	50	100	1	0.08569
1:223483542:C:G	50	100	0.98	0.0463
1:223483649:A:G	50	100	0.99	0.3264
1:223483741:C:T	50	100	1	0.01924
1:223483820:A:C	50	100	0.99	0.3246
1:223483900:G:T	50	100	0.93	0.07534
1:223483923:C:A	50	98	0.99	0.3444
1:223483998:G:T	50	98	1	0.1725
1:223484327:C:T	50	100	1	0.02941
1:223484333:A:T	50	100	1	0.02941
1:223484397:T:C	50	98	1	0.2021
1:223484539:A:T	50	100	1	0.02941
1:223484700:T:C	50	98	1	0.1723
1:223484793:C:A	50	100	0.97	0.03813
1:223484990:C:T	50	100	1	0.01906
1:223485142:A:G	50	98	0.84	0.01471
1:223485688:T:C	50	100	0.99	0.01216
1:223485845:C:T	50	100	1	0.08787
1:223486036:T:C	50	100	1	0.02941
1:223486251:T:C	50	100	1	0.02941
1:223486264:A:T	50	100	1	0.08932
1:223486293:C:T	50	96	0.98	0.3985
1:223486467:C:T	50	100	0.98	0.0463
1:223486886:T:C	50	100	1	0.02651
1:223486993:G:A	50	100	1	0.01144
1:223486996:C:A	50	100	1	0.04739
1:223487182:T:C	50	100	1	0.02941
1:223487670:T:C	50	100	1	0.02941
1:223487991:G:C	50	100	1	0.01906
1:223488235:G:A	50	100	1	0.01906
1:223488237:G:A	50	100	0.99	0.0463
1:223488266:G:A	50	100	1	0.01035
1:223488310:C:T	50	100	1	0.02941
1:223488315:G:A	50	100	1	0.01035
1:223488386:C:T	50	100	0.96	0.0374
1:223488533:C:T	50	100	0.98	0.06808
1:223488567:T:C	50	100	1	0.02941
1:223488761:C:T	50	100	0.96	0.04739
1:223488801:G:A	50	100	1	0.02651
1:223488804:A:C	50	100	1	0.01743
1:223488832:A:G	50	100	1	0.02941
1:223488959:G:A	50	100	1	0.02941
1:223488984:T:C	50	98	0.99	0.4964
1:223489025:C:A	50	100	1	0.01035
1:223489054:A:G	50	98	0.99	0.3709
1:223489199:G:A	50	100	0.99	0.4219
1:223489221:A:G	50	100	0.99	0.4219
1:223489230:G:A	50	100	0.99	0.4225
1:223489448:G:A	50	98	1	0.03849
1:223489521:C:T	50	100	1	0.0837
1:223489545:G:C	50	100	0.99	0.4063
1:223489713:C:T	50	100	1	0.2703
1:223489839:C:A	50	100	0.96	0.04648
1:223489952:G:A	50	100	1	0.08388
1:223490059:G:A	50	100	1	0.03631
1:223490159:G:C	50	100	1	0.0463
1:223490163:A:G	50	100	0.99	0.4208
1:223490213:C:T	50	100	0.99	0.3181
1:223490337:T:G	50	100	0.99	0.4194
1:223490406:C:T	50	100	1	0.01652
1:223490417:T:G	50	100	1	0.01906
1:223490486:C:T	50	100	0.99	0.4219
1:223490593:T:G	50	100	1	0.2721
1:223490622:C:T	50	100	1	0.02614
1:223490758:C:T	50	100	0.99	0.4691
1:223490900:T:G	50	100	1	0.1035
1:223490945:T:C	50	100	1	0.1445
1:223490965:C:T	50	100	1	0.04121
1:223491068:C:T	50	100	0.94	0.04121
1:223491502:T:C	50	100	0.93	0.0768
1:223491718:T:A	50	100	1	0.0463
1:223491745:G:A	50	100	0.93	0.07625
1:223491821:G:A	50	100	1	0.06082
1:223491955:G:A	50	98	1	0.02088
1:223491959:C:T	50	100	0.98	0.04103
1:223492000:G:C	50	98	0.99	0.4027
1:223492066:G:A	50	100	0.99	0.3344
1:223492126:G:A	50	100	0.99	0.3101
1:223492194:G:A	50	100	1	0.2756
1:223492462:C:T	50	98	0.99	0.425
1:223492512:T:C	50	100	1	0.118
1:223492850:C:T	50	100	1	0.118
1:223492925:G:A	50	100	1	0.01924
1:223493015:G:A	50	100	1	0.2703
1:223493242:A:G	50	100	1	0.09477
1:223493362:C:T	50	100	1	0.144
1:223493415:C:T	50	100	0.99	0.3983
1:223493419:C:A	50	100	1	0.08842
1:223493537:A:G	50	100	1	0.01924
1:223493563:C:A	50	86	0.87	0.2349
1:223493859:A:C	50	100	0.99	0.4112
1:223493979:T:G	50	100	0.97	0.01216
1:223494226:T:G	50	100	1	0.0955
1:223494244:C:T	50	100	1	0.0866
1:223494253:C:T	50	100	1	0.03631
1:223494848:G:A	50	100	1	0.04139
1:223495004:C:T	50	100	1	0.01035
1:223495059:G:T	50	100	0.97	0.1017
1:223495149:G:A	50	100	0.99	0.3831
1:223495196:A:G	50	100	1	0.01834
1:223495299:G:A	50	100	0.99	0.4719
1:223495366:G:A	50	100	1	0.08678
1:223495398:C:G	49	100	0.94	0.02977
1:223495455:T:G	50	100	1	0.02832
1:223495566:C:G	50	100	1	0.205
1:223495607:C:T	50	100	1	0.04557
1:223495714:C:A	50	100	1	0.02832
1:223495771:G:A	50	100	1	0.0285
1:223495899:T:C	50	100	1	0.02832
1:223495921:C:T	50	100	1	0.02832
1:223496280:G:A	50	100	1	0.09314
1:223496981:T:G	50	100	0.99	0.4012
1:223497001:G:C	50	100	0.99	0.0423
1:223497072:C:G	50	100	1	0.03359
1:223497572:G:C	50	100	1	0.03341
1:223497623:C:A	50	100	1	0.08842
1:223497695:C:A	50	100	1	0.04212
1:223498100:T:C	50	100	1	0.04557
1:223498264:G:T	50	100	1	0.01035
1:223498560:T:C	50	100	1	0.01089
1:223498616:G:A	50	100	1	0.01089
1:223498937:T:G	50	98	0.98	0.4488
1:223498941:G:A	50	98	0.98	0.4488
1:223498977:G:A	50	100	1	0.01089
1:223499407:C:T	50	100	1	0.01035
1:223500087:C:A	50	100	1	0.1015
1:223500185:C:A	50	100	0.99	0.3762
1:223500214:G:A	50	100	1	0.03903
1:223500260:G:A	50	100	1	0.0158
1:223500366:C:T	49	100	1	0.0423
1:223500504:C:A	50	100	1	0.1015
1:223500590:A:G	50	100	0.99	0.3775
1:223500699:G:C	50	100	1	0.1171
1:223500748:C:T	50	100	1	0.1698
1:223500798:T:C	50	100	1	0.1169
1:223500939:G:A	50	100	1	0.0423
1:223501207:C:T	50	100	1	0.01035
1:223501346:A:T	50	100	1	0.01035
1:223501532:G:A	50	100	0.93	0.01198
1:223501862:A:G	50	100	1	0.1302
1:223501994:G:A	50	100	1	0.01107
1:223502007:A:C	50	100	0.99	0.0423
1:223502161:G:A	50	100	1	0.1013
1:223502893:T:C	50	100	1	0.01017
1:223503018:A:G	50	98	1	0.06082
1:223503468:T:C	49	93.9	0.62	0.02923
1:223503472:T:C	48	100	0.92	0.07571
1:223503864:G:A	50	100	1	0.1017
1:223503943:T:C	50	100	1	0.09005
1:223504280:T:A	50	100	0.99	0.3542
1:223504323:C:T	50	100	1	0.106
1:223504413:A:G	50	100	1	0.1075
1:223504915:C:T	50	100	1	0.106
1:223505134:C:A	50	100	0.99	0.0305
1:223505534:G:A	50	100	1	0.04212
1:223505864:G:A	50	96	0.99	0.3656
1:223505927:G:T	50	98	0.99	0.3624
1:223506045:A:G	50	100	1	0.1064
1:223506093:C:T	50	100	0.97	0.1296
1:223506175:C:T	50	100	1	0.1536
1:223506420:C:T	50	100	0.87	0.02977
1:223506533:A:G	50	100	1	0.1064
1:223506622:G:A	50	100	1	0.04539
1:223507103:A:C	50	100	1	0.01634
1:223507195:G:A	50	100	0.99	0.3669
1:223507683:A:G	50	100	1	0.1064
1:223508051:C:T	50	100	0.99	0.1058
1:223508204:G:T	50	100	0.99	0.3513
1:223508209:T:G	50	100	0.95	0.03976
1:223508372:C:G	50	100	1	0.04285
1:223508709:T:C	50	100	0.99	0.354
1:223509058:T:C	50	100	0.99	0.1046
1:223509120:C:T	50	100	0.96	0.01543
1:223509133:G:A	50	100	0.97	0.03849
1:223509418:G:C	50	100	0.99	0.01707
1:223509505:C:T	50	98	0.84	0.07553
1:223510142:G:A	50	100	1	0.04357
1:223510864:C:A	50	100	1	0.3076
1:223511277:G:C	50	98	0.84	0.07589
1:223511492:C:G	50	100	1	0.04375
1:223511859:A:T	50	100	0.97	0.1225
1:223512092:G:A	50	100	1	0.3706
1:223512094:G:T	50	100	1	0.1213
1:223512612:G:T	50	100	1	0.1227
1:223512633:C:T	50	98	1	0.01144
1:223512856:A:T	50	100	1	0.04339
1:223513166:C:T	49	100	1	0.3633
1:223513424:G:A	50	100	0.99	0.2925
1:223513448:T:C	50	98	1	0.1231
1:223513501:T:C	50	98	0.96	0.07135
1:223513612:C:T	50	100	1	0.03903
1:223514567:C:T	50	98	1	0.04303
1:223514648:A:T	50	98	1	0.3364
1:223514894:C:A	50	98	0.92	0.08787
1:223515057:G:C	50	100	1	0.1225
1:223515123:C:T	50	98	1	0.0423
1:223515672:C:T	50	100	1	0.1233
1:223515859:G:A	50	98	1	0.04303
1:223515861:C:G	50	100	1	0.04466
1:223515953:C:T	50	100	0.98	0.0423
1:223516551:G:A	50	100	0.98	0.04194
1:223516574:A:G	50	100	0.97	0.1777
1:223516735:T:C	50	100	1	0.3181
1:223517089:G:A	50	100	1	0.04194
1:223517179:G:A	50	100	0.96	0.03994
1:223517244:T:G	49	100	0.9	0.01961
1:223517478:G:A	50	100	1	0.04321
1:223517534:G:A	50	98	0.9	0.01489
1:223517961:G:A	50	100	1	0.0276
1:223518738:T:C	50	98	1	0.3083
1:223519027:A:G	50	100	1	0.3384
1:223519358:G:A	50	100	0.98	0.01398
1:223519402:G:A	50	100	0.99	0.1058
1:223519726:G:A	50	100	1	0.04321
1:223519820:G:A	50	100	1	0.3012
1:223519902:C:A	50	100	0.97	0.1799
1:223520224:G:A	50	100	1	0.07026
1:223520415:G:A	50	100	0.84	0.0158
1:223521086:G:A	50	100	0.99	0.3662
1:223521134:G:A	50	100	1	0.01089
1:223521319:C:A	50	100	0.97	0.04139
1:223521323:A:G	50	100	0.99	0.0158
1:223521393:T:A	50	100	0.99	0.3046
1:223521803:G:A	50	100	0.99	0.26
1:223522231:T:C	50	100	1	0.3361
1:223522539:G:A	50	100	1	0.04321
1:223522600:C:T	50	100	0.99	0.2518
1:223522735:C:A	50	100	1	0.01634
1:223522808:A:T	50	100	1	0.01834
1:223523110:T:C	50	100	1	0.04484
1:223523354:G:A	50	100	1	0.01834
1:223523495:G:A	50	100	0.99	0.2901
1:223523623:A:G	50	100	1	0.04484
1:223523785:C:T	50	100	1	0.01634
1:223523894:T:C	50	100	1	0.3793
1:223524022:G:A	50	100	1	0.04321
1:223524150:G:A	50	100	1	0.03831
1:223524310:G:A	50	98	1	0.3359
1:223524396:C:T	50	100	0.96	0.03994
1:223524732:C:T	50	100	0.99	0.2453
1:223525142:G:T	50	100	0.99	0.2026
1:223525207:C:T	50	100	0.99	0.2903
1:223525345:G:A	50	100	1	0.03831
1:223525362:T:C	50	100	0.98	0.07244
1:223525467:C:T	50	100	0.99	0.2901
1:223525468:G:A	50	100	0.97	0.0423
1:223525492:A:T	50	100	0.98	0.04139
1:223525694:C:T	50	100	0.99	0.2213
1:223526267:G:A	50	100	1	0.2141
1:223526494:G:A	50	100	1	0.01634
1:223526783:C:A	50	100	0.99	0.01652
1:223526988:G:A	50	100	1	0.04139
1:223527127:C:G	50	100	0.82	0.01634
1:223527755:G:T	50	100	0.99	0.2447
1:223528134:C:A	50	100	0.98	0.08551
1:223528308:T:A	50	100	1	0.04139
1:223528578:C:A	50	100	0.99	0.2876
1:223528680:G:A	50	100	1	0.01053
1:223528844:T:G	50	100	0.97	0.03922
1:223528994:G:A	50	100	1	0.3422
1:223529429:A:C	50	100	1	0.03831
1:223529443:T:C	50	100	0.99	0.01797
1:223529455:A:G	50	100	0.94	0.03849
1:223529626:T:C	50	100	0.99	0.3366
1:223529693:A:G	50	100	1	0.03831
1:223529852:G:T	50	100	1	0.04031
1:223530215:G:A	50	98	0.99	0.219
1:223530723:T:C	50	100	0.99	0.2898
1:223530805:C:T	50	100	0.98	0.04139
1:223531220:G:A	50	100	1	0.03831
1:223531400:A:G	50	100	0.96	0.04321
1:223531404:C:G	50	100	1	0.04031
1:223531551:G:T	50	100	1	0.03831
1:223531770:G:T	50	100	1	0.04158
1:223531893:T:C	50	100	1	0.03831
1:223532723:C:G	50	100	0.68	0.01997
1:223532773:G:A	50	100	0.99	0.05773
1:223532811:T:C	50	100	1	0.04466
1:223533077:A:G	50	100	1	0.01852
1:223533091:A:G	50	100	1	0.03831
1:223533445:C:G	50	100	1	0.04139
1:223533542:A:G	50	100	1	0.06028
1:223533592:T:C	50	100	0.98	0.3371
1:223533637:C:T	50	100	0.98	0.04139
1:223533739:G:A	50	100	0.98	0.2146
1:223534305:C:A	50	100	0.99	0.03722
1:223534612:G:C	50	100	0.98	0.1296
1:223534613:A:G	50	100	1	0.01253
1:223534776:T:C	50	100	0.99	0.04303
1:223534901:G:C	50	100	0.99	0.04303
1:223534912:T:C	50	98	0.97	0.06663
1:223535810:A:C	50	100	0.97	0.2449
1:223535844:T:G	50	100	0.99	0.04466
1:223536344:G:T	50	100	0.98	0.2894
1:223536385:G:A	50	100	0.96	0.1013
1:223536792:A:T	50	100	0.94	0.01852
1:223536936:A:G	50	100	0.99	0.04285
1:223537077:A:G	50	100	0.98	0.03794
1:223537079:A:G	50	100	0.99	0.04285
1:223537155:C:A	50	100	0.92	0.04085
1:223537186:T:C	50	98	0.98	0.04285
1:223538040:A:G	50	100	0.96	0.01089
1:223538342:C:G	50	100	0.98	0.03813
1:223538575:G:A	50	94	0.96	0.2758
1:223538633:C:A	50	100	0.89	0.04303
1:223538710:C:A	50	100	0.98	0.03813
1:223539171:C:T	50	92	0.94	0.1403
1:223539273:G:A	50	96	0.91	0.03758
1:223539300:C:A	50	100	0.96	0.02723
1:223539339:C:A	50	100	0.92	0.01797
1:223539436:G:A	50	100	0.99	0.01144
1:223539520:C:A	50	98	0.8	0.06227
1:223539527:G:T	50	92	0.9	0.07371
1:223539689:G:T	50	94	0.84	0.0463
1:223539795:G:A	50	100	0.92	0.03014
1:223539943:T:G	50	100	0.92	0.01797
1:223540032:A:G	50	100	0.72	0.01089
1:223540188:C:T	50	98	0.98	0.0443
1:223540585:G:T	50	100	0.98	0.01289
1:223540757:G:T	50	100	0.96	0.1917
1:223540996:G:A	50	100	0.86	0.04412
1:223541433:C:T	50	100	0.95	0.0797
1:223541587:A:G	50	100	0.95	0.1984
1:223542197:A:G	50	98	0.95	0.2992
1:223542890:G:A	50	100	0.98	0.02941
1:223542987:A:G	50	100	0.97	0.321
1:223543146:C:T	50	100	0.99	0.05792
1:223543379:C:T	50	98	0.97	0.01906
1:223543656:G:A	50	100	0.99	0.0305
1:223543874:C:A	50	100	0.98	0.09041
1:223544017:C:A	50	98	0.99	0.06028
1:223544122:A:G	50	100	0.98	0.3292
1:223545100:A:G	50	100	0.99	0.3212
1:223545156:A:C	50	100	0.99	0.3212
1:223545241:T:C	50	100	0.74	0.02959
1:223545289:G:A	50	98	0.98	0.4717
1:223545308:A:G	50	98	0.99	0.4933
1:223545402:C:T	50	100	0.94	0.09749
1:223545431:G:C	50	100	0.97	0.03286
1:223546294:G:A	50	100	0.98	0.05737
1:223546503:C:T	50	100	1	0.01598
1:223546620:T:C	50	100	0.97	0.03286
1:223546799:G:T	50	100	0.98	0.05737
1:223546888:T:G	49	95.9	0.8	0.03177
1:223547077:C:T	50	100	0.99	0.09132
1:223547131:C:T	50	100	0.99	0.02052
1:223547190:G:T	50	100	1	0.02524
1:223547205:C:A	50	100	1	0.03014
1:223547208:C:A	50	100	0.98	0.3927
1:223547414:G:A	50	100	0.98	0.213
1:223547552:T:C	50	100	0.99	0.4121
1:223547606:A:G	50	100	0.97	0.197
1:223547859:G:A	50	98	0.77	0.01198
1:223547951:G:A	50	100	0.98	0.2643
1:223548043:C:T	50	100	0.98	0.4719
1:223548204:T:C	50	100	1	0.01126
1:223548332:T:C	50	100	0.97	0.1972
1:223548392:A:G	50	100	0.98	0.2649
1:223548615:T:G	50	100	1	0.01126
1:223548847:A:G	50	100	0.82	0.01253
1:223548955:C:T	50	100	1	0.1204
1:223548956:G:T	50	100	0.99	0.2649
1:223549011:C:G	50	100	0.99	0.4123
1:223549136:A:C	50	100	0.98	0.05973
1:223549245:G:A	50	100	0.98	0.05773
1:223549397:A:C	50	100	0.8	0.0158
1:223549417:G:A	50	100	0.99	0.4717
1:223550420:C:T	50	98	0.86	0.01289
1:223550680:C:A	50	100	1	0.03014
1:223550683:A:T	50	100	1	0.03032
1:223551196:G:A	49	100	1	0.09041
1:223551377:G:A	50	100	0.99	0.2687
1:223551479:C:A	50	100	1	0.01144
1:223551938:A:G	50	100	0.96	0.01707
1:223552058:C:G	50	100	0.99	0.2691
1:223552150:G:A	50	100	0.99	0.09023
1:223552427:T:G	50	100	1	0.478
1:223552774:C:T	50	100	1	0.03014
1:223553259:G:A	50	100	1	0.0906
1:223553280:T:G	50	100	0.99	0.4085
1:223553462:T:A	50	100	0.99	0.1429
1:223553485:T:C	50	100	1	0.02959
1:223553649:T:C	50	100	0.99	0.1193
1:223553668:A:G	50	100	0.99	0.2952
1:223553719:T:C	50	100	0.91	0.08388
1:223553772:C:T	50	100	1	0.415
1:223554358:A:G	50	100	0.98	0.1218
1:223554438:G:A	50	100	1	0.4252
1:223554492:C:T	50	100	1	0.01325
1:223554632:G:A	50	100	1	0.4163
1:223555083:C:A	50	100	1	0.4717
1:223555141:G:A	50	100	1	0.03014
1:223555361:C:T	50	100	0.99	0.2647
1:223555424:C:T	50	100	1	0.4161
1:223555461:T:C	49	100	1	0.1129
1:223555946:G:A	50	100	0.91	0.03595
1:223556304:T:G	50	100	0.97	0.01452
1:223556329:C:T	50	100	1	0.02814
1:223556364:C:T	50	100	1	0.09568
1:223556652:G:A	50	100	1	0.407
1:223556772:G:A	50	100	0.93	0.02542
1:223557099:T:C	50	100	1	0.4154
1:223557220:G:A	50	100	1	0.0138
1:223557320:G:A	50	100	1	0.4408
1:223557327:C:T	50	100	1	0.3782
1:223557331:G:A	50	100	1	0.02814
1:223557515:G:A	50	100	1	0.07335
1:223557642:C:T	49	100	1	0.2122
1:223557676:C:T	50	100	1	0.4154
1:223557837:C:T	50	100	0.99	0.4323
1:223558061:A:T	50	100	0.91	0.03631
1:223558075:C:T	50	100	0.82	0.03304
1:223558199:T:C	50	100	0.98	0.0443
1:223558305:A:G	50	100	1	0.03776
1:223558353:C:T	50	100	0.94	0.08442
1:223558827:A:G	49	98	0.98	0.4922
1:223609118:C:A	50	100	1	0.09749
1:223609371:G:A	50	100	1	0.01053
1:223609492:G:A	50	100	1	0.2308
1:223610011:G:A	50	100	1	0.03086
1:223610087:A:G	50	100	1	0.07317
1:223610255:G:C	49	100	1	0.03086
1:223610436:T:C	50	100	1	0.01307
1:223610532:A:G	50	100	0.99	0.3627
1:223610968:C:A	50	100	1	0.3159
1:223611216:G:A	50	100	1	0.3174
1:223611304:A:G	50	100	1	0.02687
1:223611690:T:C	50	100	1	0.01235
1:223611838:A:C	50	100	0.99	0.07861
1:223612155:C:T	50	100	1	0.2315
1:223612169:C:T	50	100	1	0.3842
1:223612435:T:G	50	100	0.94	0.01253
1:223612599:A:G	50	100	1	0.3842
1:223612625:T:C	50	100	0.94	0.05084
1:223612862:A:G	50	100	1	0.2315
1:223613165:G:A	50	100	1	0.3588
1:223613336:C:T	50	100	1	0.03195
1:223613451:C:A	50	100	1	0.1196
1:223613661:C:T	50	100	0.93	0.01126
1:223613724:C:T	50	100	1	0.03667
1:223613726:C:T	50	98	1	0.3489
1:223613863:T:C	50	100	1	0.2159
1:223614156:T:C	50	100	1	0.3573
1:223614349:G:A	50	100	1	0.07353
1:223614376:G:T	50	100	1	0.03341
1:223614391:G:C	49	100	1	0.2284
1:223614553:T:C	50	100	0.73	0.01434
1:223614802:C:T	50	100	0.98	0.2289
1:223615237:A:G	50	100	1	0.2284
1:223615834:G:A	50	100	1	0.03359
1:223615859:C:G	49	100	1	0.01235
1:223615978:C:T	50	100	1	0.01235
1:223616543:G:C	50	100	1	0.07389
1:223617002:G:T	50	100	1	0.03359
1:223617101:G:A	50	100	1	0.07371
1:223617230:A:T	50	100	1	0.3827
1:223617280:T:C	50	98	0.96	0.02088
1:223617281:G:T	48	91.7	0.89	0.09314
1:223617314:T:G	50	100	1	0.03359
1:223617529:T:G	50	100	1	0.2284
1:223617606:G:A	50	100	1	0.1196
1:223617802:T:C	50	100	1	0.2266
1:223618102:C:T	50	100	1	0.2093
1:223618455:T:C	50	100	1	0.2093
1:223618509:T:A	50	100	0.93	0.05211
1:223619221:A:G	50	100	1	0.02342
1:223619537:C:G	50	100	1	0.2444
1:223619560:G:A	50	100	1	0.2104
1:223619820:C:A	50	100	0.99	0.01253
1:223619887:T:C	50	100	1	0.4072
1:223619891:G:A	50	100	1	0.08152
1:223620438:G:T	50	100	1	0.03359
1:223620478:G:A	50	100	1	0.05991
1:223620931:A:G	50	100	1	0.4388
1:223621053:C:T	50	98	0.95	0.02106
1:223621113:A:G	50	100	1	0.4385
1:223621284:G:C	50	100	1	0.02306
1:223621346:A:G	50	100	1	0.01235
1:223621410:G:A	50	100	1	0.02378
1:223621414:G:A	50	100	1	0.01162
1:223621770:G:C	50	100	1	0.03359
1:223621866:T:A	50	100	1	0.07407
1:223622186:C:T	50	100	1	0.01616
1:223622381:G:T	50	100	1	0.4729
1:223622616:G:A	50	100	1	0.3996
1:223623231:C:T	50	100	1	0.409
1:223623271:C:T	50	100	1	0.4729
1:223623282:T:A	50	100	0.99	0.2191
1:223623413:A:C	50	100	1	0.01271
1:223623468:C:T	50	100	1	0.4719
1:223623548:C:G	50	98	1	0.4089
1:223623581:A:T	50	100	1	0.2199
1:223623734:G:A	50	100	1	0.4902
1:223623861:G:A	50	100	1	0.4729
1:223623910:A:G	50	100	1	0.2288
1:223624040:A:C	50	100	1	0.01053
1:223624199:C:G	50	100	1	0.0305
1:223624305:A:C	50	100	1	0.03722
1:223624541:C:T	50	98	1	0.341
1:223624542:A:G	50	100	1	0.439
1:223624961:C:T	50	100	0.95	0.01144
1:223624962:G:C	50	100	1	0.209
1:223625087:C:T	50	100	0.97	0.03377
1:223625186:C:T	50	100	0.94	0.02215
1:223625231:C:T	50	100	1	0.4729
1:223625233:T:C	50	100	1	0.4392
1:223625234:G:A	50	100	0.99	0.07898
1:223625477:G:A	50	100	1	0.4729
1:223625482:G:A	50	100	1	0.07353
1:223625597:G:A	50	100	1	0.4292
1:223625884:G:T	50	100	1	0.4285
1:223626118:T:C	50	100	0.99	0.07861
1:223626465:G:A	50	100	1	0.3404
1:223626469:T:C	50	100	1	0.01452
1:223626601:G:C	50	100	0.98	0.01107
1:223626627:C:T	50	100	1	0.03704
1:223626700:C:T	50	100	0.94	0.04811
1:223626750:A:T	50	100	0.99	0.01035
1:223626841:T:G	50	100	1	0.4354
1:223626956:G:T	50	100	1	0.01598
1:223626969:A:T	50	100	1	0.4299
1:223626980:A:T	50	100	1	0.2093
1:223627262:A:G	50	100	0.97	0.0285
1:223627329:G:C	50	100	1	0.03522
1:223627567:C:G	50	100	1	0.2191
1:223627667:A:C	50	100	1	0.01162
1:223627798:C:T	50	100	0.93	0.08497
1:223627873:G:A	50	98	0.99	0.1852
1:223628350:A:G	50	100	0.93	0.08243
1:223628565:A:T	50	100	1	0.03232
1:223628578:C:T	50	100	0.96	0.04503
1:223628620:A:G	50	100	1	0.1837
1:223628645:A:G	50	100	1	0.1796
1:223628681:G:A	50	100	0.97	0.08333
1:223628752:G:A	50	100	1	0.03431
1:223628875:T:C	50	100	1	0.1845
1:223628891:G:A	50	100	1	0.01434
1:223629274:G:A	50	100	0.98	0.0768
1:223629448:C:G	50	100	0.99	0.2086
1:223629657:C:T	50	100	0.99	0.474
1:223629733:A:T	50	100	1	0.2674
1:223629790:T:C	50	100	0.99	0.4301
1:223629856:A:G	50	100	1	0.03885
1:223630073:G:A	50	100	0.99	0.2654
1:223630749:C:T	50	100	0.99	0.3257
1:223630978:G:C	50	100	0.96	0.02651
1:223631081:G:A	50	100	0.99	0.0394
1:223631112:A:G	50	100	0.97	0.04684
1:223631117:T:C	50	100	1	0.258
1:223631189:A:C	50	100	1	0.2582
1:223631229:G:A	50	100	1	0.2578
1:223631311:A:T	50	100	0.95	0.03214
1:223631368:C:T	50	100	0.99	0.2084
1:223631587:G:A	50	100	0.99	0.4261
1:223632490:A:G	50	100	0.99	0.3491
1:223632939:T:C	50	100	0.99	0.2084
1:223633126:T:C	50	100	0.99	0.2081
1:223633388:C:A	50	100	0.99	0.03214
1:223633714:G:A	50	100	1	0.02415
1:223633760:A:G	50	100	0.99	0.07317
1:223634041:T:C	50	100	1	0.0118
1:223634215:G:C	50	100	0.99	0.2841
1:223634380:G:A	50	100	0.98	0.07698
1:223634466:C:T	50	100	0.99	0.01017
1:223634587:C:T	50	100	1	0.03922
1:223634748:C:T	50	100	1	0.03922
1:223634968:G:A	50	100	1	0.03268
1:223635090:T:C	50	100	1	0.03268
1:223635387:A:G	50	98	0.99	0.4653
1:223635423:C:T	50	100	1	0.0394
1:223635427:C:T	50	100	0.99	0.4259
1:223635553:C:A	50	100	0.98	0.2082
1:223635600:T:C	50	96	0.75	0.01743
1:223635709:A:G	29	96.6	0.92	0.3393
1:223636892:T:A	49	98	0.75	0.02596
1:223636899:A:T	50	96	0.95	0.2197
1:223636956:T:C	50	96	0.95	0.06881
1:223637041:C:T	50	100	1	0.01053
1:223637050:G:C	50	94	0.97	0.2841
1:223637184:A:G	50	100	1	0.01035
1:223637244:G:C	50	100	0.99	0.1576
1:223637440:A:G	50	100	1	0.3145
1:223637466:C:T	50	100	1	0.3148
1:223637566:C:T	50	100	1	0.04811
1:223637847:C:T	50	100	0.93	0.02524
1:223637986:G:A	50	98	0.96	0.01071
1:223638109:C:T	50	100	0.98	0.1643
1:223638379:A:G	50	98	1	0.315
1:223638508:G:A	50	100	1	0.03468
1:223638585:C:A	50	100	1	0.315
1:223638770:A:G	50	100	1	0.0541
1:223638789:T:A	50	100	0.99	0.1572
1:223638930:C:T	50	100	0.98	0.1645
1:223638980:C:T	50	100	1	0.315
1:223639066:C:A	50	100	1	0.3068
1:223639409:G:C	50	100	1	0.01053
1:223639421:T:C	50	100	0.94	0.03268
1:223639485:A:G	50	100	1	0.0886
1:223640368:T:C	50	100	1	0.307
1:223640508:G:A	50	100	0.78	0.01089
1:223640692:A:G	50	100	1	0.315
1:223640921:A:C	50	100	1	0.3154
1:223640987:G:T	50	100	1	0.01271
1:223641075:C:T	50	100	0.98	0.2382
1:223641130:C:T	50	100	0.97	0.114
1:223641367:A:T	50	94	0.9	0.3135
1:223641473:A:G	50	100	0.99	0.1748
1:223642089:G:C	50	100	0.99	0.1572
1:223642204:A:G	50	100	0.98	0.07044
1:223642453:C:T	50	100	1	0.01144
1:223642523:C:A	50	100	0.98	0.1574
1:223642864:G:A	50	98	1	0.3083
1:223643399:G:A	50	100	1	0.01089
1:223643407:T:C	50	100	0.97	0.03486
1:223643614:C:T	50	100	0.99	0.197
1:223643616:G:T	50	100	0.99	0.1592
1:223643889:G:A	50	100	1	0.3081
1:223643955:A:T	50	100	1	0.0886
1:223643956:T:A	50	100	1	0.3074
1:223644002:T:C	50	100	0.96	0.02542
1:223644158:A:T	50	100	0.99	0.1592
1:223644243:T:C	50	100	0.99	0.429
1:223644288:C:T	50	100	0.99	0.1592
1:223644291:A:C	50	100	1	0.3112
1:223644344:T:C	50	100	1	0.02269
1:223644550:G:C	50	96	0.89	0.04176
1:223644575:A:G	50	100	1	0.4089
1:223644660:G:A	50	100	0.99	0.1658
1:223644906:T:C	50	100	1	0.05392
1:223644971:C:T	50	100	0.99	0.1592
1:223644995:T:C	50	100	0.96	0.01289
1:223645001:G:A	50	100	1	0.2398
1:223645096:C:T	50	100	0.99	0.1767
1:223645152:T:C	50	100	1	0.08515
1:223645239:C:T	50	100	1	0.3076
1:223645249:C:T	50	100	1	0.282
1:223645304:T:C	50	100	1	0.3083
1:223645588:T:G	50	100	0.98	0.02723
1:223645627:T:C	50	100	1	0.4118
1:223646032:G:C	50	100	1	0.02251
1:223646133:T:G	50	100	1	0.2912
1:223646269:G:A	50	100	1	0.3077
1:223646439:G:A	50	100	1	0.01053
1:223646536:G:C	50	100	1	0.2402
1:223646803:G:A	50	100	0.99	0.1589
1:223647019:C:G	49	100	1	0.3077
1:223647419:C:G	50	100	0.99	0.1589
1:223648221:C:T	50	100	0.98	0.0236
1:223648535:C:T	50	100	0.99	0.1817
1:223648768:C:T	50	100	1	0.3081
1:223649595:C:A	50	100	1	0.2338
1:223649828:C:T	50	100	1	0.3083
1:223650121:A:T	50	100	1	0.2355
1:223650355:C:T	50	100	0.92	0.03686
1:223650551:T:C	50	100	1	0.08497
1:223650671:A:G	50	100	0.97	0.01434
1:223650946:C:T	50	100	0.99	0.159
1:223650972:G:A	50	100	1	0.3085
1:223651070:C:T	50	100	1	0.04866
1:223651107:G:A	50	100	0.99	0.0285
1:223651248:G:A	50	100	0.99	0.1585
1:223651627:C:T	50	100	0.98	0.03613
1:223651674:A:C	50	98	1	0.2796
1:223652115:T:C	50	100	1	0.3086
1:223652225:T:C	50	100	1	0.2743
1:223652424:A:G	50	100	0.95	0.01779
1:223652672:T:C	50	100	0.99	0.2783
1:223652696:C:T	50	100	0.99	0.2524
1:223652747:C:A	50	100	1	0.2516
1:223652752:T:C	50	98	0.99	0.2524
1:223652915:C:T	50	100	1	0.05537
1:223653524:C:A	50	100	0.98	0.2787
1:223653639:A:C	50	100	0.9	0.01634
1:223653896:C:T	50	100	0.87	0.01162
1:223653980:G:A	50	100	0.99	0.2355
1:223654134:C:T	50	100	0.99	0.2346
1:223654175:C:G	50	98	0.98	0.4029
1:223654211:C:A	50	98	1	0.3375
1:223654702:G:A	50	96	0.99	0.1843
1:223655280:A:G	50	100	0.99	0.1708
1:223655488:G:C	50	100	0.99	0.1574
1:223655572:C:G	50	100	0.86	0.01816
1:223655797:G:T	50	100	0.88	0.01017
1:223655879:G:A	50	100	1	0.05701
1:223655951:C:G	50	100	0.99	0.1668
1:223656346:G:A	50	100	0.93	0.01053
1:223656582:G:C	50	100	0.99	0.2349
1:223656684:T:G	48	100	1	0.05882
1:223656685:T:G	49	95.9	0.98	0.1605
1:223656692:T:G	49	95.9	0.99	0.1536
1:223657020:A:G	50	100	1	0.1668
1:223657414:G:A	50	100	1	0.01017
1:223657574:C:A	50	100	0.99	0.05846
1:223657634:G:T	50	100	0.95	0.02705
1:223658173:T:C	50	100	1	0.1678
1:223658737:C:T	50	100	0.99	0.07516
1:223658862:C:T	50	100	0.99	0.2968
1:223659779:G:A	50	98	0.99	0.4973
1:223659794:T:C	50	100	0.99	0.3473
1:223659806:C:G	50	100	0.99	0.1598
1:223659997:C:A	50	100	0.99	0.01053
1:223660628:G:C	50	100	0.99	0.05737
1:223660697:T:C	50	100	0.94	0.01688
1:223660699:T:A	50	98	0.94	0.0512
1:223660839:G:T	50	100	1	0.05465
1:223660860:C:T	50	100	0.93	0.01216
1:223660865:C:T	50	100	1	0.2391
1:223660896:A:G	50	100	0.99	0.3479
1:223661176:A:G	50	100	0.99	0.1492
1:223661200:T:G	50	100	0.99	0.3442
1:223661229:G:A	50	100	0.99	0.1489
1:223661507:G:A	50	100	0.94	0.02415
1:223661994:A:T	50	100	1	0.05465
1:223662105:C:T	50	100	1	0.05465
1:223662497:C:T	50	100	1	0.02796
1:223662852:T:C	50	100	0.99	0.1494
1:223662931:C:G	50	100	0.98	0.2206
1:223663000:G:T	50	100	0.99	0.07008
1:223663031:G:A	50	100	0.99	0.348
1:223663196:C:T	50	100	1	0.01362
1:223663224:A:T	50	100	0.99	0.4107
1:223663245:G:A	50	100	0.97	0.1512
1:223663752:C:T	50	100	1	0.01452
1:223663940:A:G	50	100	1	0.02124
1:223664205:G:T	50	100	1	0.02378
1:223664304:G:A	50	100	1	0.02669
1:223664416:C:T	50	100	1	0.01452
1:223664692:C:G	50	100	1	0.02269
1:223664798:G:A	50	100	0.9	0.01452
1:223664929:G:A	50	100	0.99	0.4989
1:223665738:A:G	50	100	1	0.0256
1:223665771:C:T	50	100	0.99	0.08751
1:223665924:A:G	50	100	1	0.01271
1:223666025:A:T	50	100	1	0.0256
1:223666090:A:C	50	100	0.99	0.4993
1:223666269:G:A	50	100	1	0.02106
1:223666496:C:G	50	100	0.99	0.1311
1:223666638:C:T	50	100	1	0.15
1:223666860:C:T	50	100	1	0.1501
1:223666916:G:A	50	100	1	0.02251
1:223666982:G:A	50	100	1	0.4105
1:223667087:C:T	50	100	1	0.0236
1:223667266:G:T	50	100	1	0.1514
1:223667518:A:T	50	100	0.96	0.0256
1:223667556:C:A	50	100	0.74	0.0187
1:223668491:C:T	50	100	1	0.1514
1:223668494:G:A	50	100	0.99	0.1137
1:223668916:C:T	50	100	0.93	0.01053
1:223669016:C:G	50	100	1	0.02651
1:223669049:G:A	50	100	1	0.15
1:223669182:C:T	50	100	0.99	0.4969
1:223669499:T:C	50	100	0.98	0.05102
1:223669775:G:A	50	100	1	0.02288
1:223669781:C:A	50	100	0.95	0.01089
1:223669917:G:A	50	100	1	0.15
1:223670024:G:A	50	98	0.99	0.423
1:223670040:G:T	50	100	0.78	0.03195
1:223670048:G:T	50	100	1	0.01852
1:223670134:A:G	50	100	0.99	0.4296
1:223670161:T:A	50	100	0.99	0.102
1:223670416:C:T	50	100	1	0.02106
1:223670431:T:C	50	100	0.99	0.1251
1:223670553:T:C	50	100	0.99	0.08733
1:223670916:G:C	50	100	1	0.01943
1:223670940:A:T	50	100	1	0.061
1:223670941:T:C	50	100	0.99	0.0532
1:223670992:C:T	50	100	1	0.01289
1:223671047:G:A	50	100	1	0.01943
1:223671236:T:A	50	100	0.99	0.2006
1:223671486:A:G	50	100	1	0.1131
1:223671529:G:A	50	100	1	0.4392
1:223671571:A:G	50	100	1	0.4394
1:223671769:G:A	50	100	1	0.4392
1:223671826:T:C	50	100	0.99	0.08733
1:223672370:A:G	50	100	1	0.1852
1:223672460:G:A	48	100	1	0.3671
1:223672508:C:T	47	100	1	0.1552
1:223672533:C:G	43	100	1	0.3667
1:223672813:A:G	50	100	0.93	0.08733
1:223672829:A:G	50	100	0.99	0.02887
1:223673515:G:A	50	98	1	0.4392
1:223673699:C:T	50	100	1	0.4392
1:223673707:T:C	50	100	0.93	0.01271
1:223673802:C:G	50	100	0.98	0.01561
1:223674085:T:G	50	100	1	0.1819
1:223674144:T:C	50	100	1	0.01943
1:223674200:A:C	50	100	1	0.06009
1:223674365:T:C	50	100	1	0.183
1:223674383:C:G	50	100	1	0.2111
1:223674560:A:G	50	100	1	0.183
1:223674715:C:T	50	100	1	0.01943
1:223674964:G:T	50	100	1	0.1821
1:223675031:C:A	50	100	1	0.155
1:223675549:T:A	50	100	1	0.1503
1:223675565:T:C	50	100	1	0.1819
1:223675672:C:T	50	100	1	0.1518
1:223675743:C:G	41	87.8	0.86	0.07934
1:223675745:G:C	44	97.7	0.9	0.1089
1:223675747:G:C	45	93.3	0.74	0.02596
1:223675769:G:A	49	95.9	0.95	0.04702
1:223675781:G:A	48	100	1	0.01271
1:223675878:A:C	50	100	0.99	0.08733
1:223675950:T:G	50	100	1	0.183
1:223676117:G:A	50	100	1	0.1819
1:223676410:G:A	50	100	1	0.01271
1:223676810:T:C	50	100	1	0.01271
1:223676881:C:A	50	100	1	0.4392
1:223677052:C:T	50	100	1	0.01471
1:223677167:C:A	49	93.9	0.79	0.03105
1:223677751:C:T	50	100	0.99	0.08751
1:223678449:G:T	50	100	1	0.1825
1:223679028:C:G	50	100	1	0.1816
1:223679082:G:A	50	100	1	0.08824
1:223679100:G:C	50	100	1	0.02197
1:223679220:C:G	50	100	1	0.3666
1:223679592:G:A	50	100	0.99	0.1518
1:223679637:C:A	50	100	0.94	0.08751
1:223679929:G:A	50	100	0.99	0.4392
1:223679994:G:A	50	100	0.91	0.02651
1:223680182:C:A	50	100	1	0.08805
1:223680263:G:A	50	100	0.99	0.06028
1:223680463:T:G	50	100	0.94	0.06318
1:223681013:G:C	50	100	0.95	0.02723
1:223681238:G:A	50	100	1	0.04702
1:223681494:G:A	50	100	0.98	0.09459
1:223681648:G:A	50	100	0.98	0.2104
1:223681660:G:A	50	100	1	0.06046
1:223681678:C:T	50	100	0.99	0.2104
1:223681684:C:G	50	100	0.98	0.1135
1:223681898:G:T	50	98	0.99	0.4408
1:223681904:C:T	50	98	1	0.1817
1:223682251:G:A	49	100	1	0.01271
1:223682567:G:A	50	100	0.99	0.0138
1:223682726:G:C	50	100	0.92	0.05537
1:223682808:G:C	50	100	0.91	0.01162
1:223683012:G:A	50	100	0.95	0.05174
1:223683131:G:A	50	100	1	0.1823
1:223683187:A:T	50	100	0.99	0.08733
1:223683259:T:C	50	100	0.99	0.05973
1:223683355:G:A	50	100	0.96	0.07571
1:223683731:T:C	50	100	0.91	0.02415
1:223684122:C:T	50	100	0.99	0.08696
1:223684237:G:A	50	100	0.99	0.1501
1:223684243:C:A	50	100	1	0.02614
1:223684349:T:C	50	100	0.98	0.06155
1:223684542:G:A	50	100	0.99	0.1501
1:223684792:T:G	50	100	1	0.1826
1:223684948:A:G	50	100	0.99	0.4572
1:223684954:G:C	50	98	0.99	0.08678
1:223685171:T:C	50	100	0.97	0.05501
1:223685294:C:T	50	100	1	0.1816
1:223685518:C:T	50	100	0.99	0.08678
1:223686320:C:T	50	100	1	0.02941
1:223686477:G:A	50	100	0.99	0.2249
1:223686511:T:C	50	100	0.99	0.1503
1:223686561:C:T	50	100	0.99	0.1175
1:223686722:C:A	50	98	0.99	0.4267
1:223686739:A:C	50	100	1	0.1826
1:223686867:G:A	50	100	1	0.01779
1:223687275:A:C	50	100	1	0.01779
1:223687397:C:T	50	100	0.94	0.02397
1:223687400:G:A	50	100	0.99	0.4581
1:223687493:A:C	50	100	1	0.01797
1:223687523:C:T	50	100	0.97	0.05501
1:223687524:A:G	50	100	1	0.04793
1:223687785:C:T	50	100	1	0.01271
1:223688496:G:C	50	100	1	0.01235
1:223688502:T:C	50	100	1	0.01344
1:223688555:T:C	50	100	0.91	0.01198
1:223688627:T:C	50	100	1	0.01344
1:223688667:C:A	50	100	0.99	0.1683
1:223688679:G:A	50	100	1	0.01271
1:223689324:A:G	50	100	0.88	0.01362
1:223689528:T:C	50	100	0.98	0.01235
1:223689561:A:C	50	100	1	0.01852
1:223689668:G:A	50	98	1	0.01271
1:223689850:A:C	50	100	0.95	0.02233
1:223690087:T:C	50	100	1	0.01398
1:223690096:G:C	50	100	1	0.01271
1:223690129:T:A	50	92	0.95	0.1981
1:223690131:T:A	50	92	0.89	0.07571
1:223690137:T:C	50	100	1	0.01598
1:223690731:T:C	50	100	0.99	0.2529
1:223690739:C:T	50	100	0.99	0.4174
1:223690998:T:C	50	100	0.99	0.08842
1:223691041:A:C	50	100	0.89	0.01344
1:223691067:T:C	50	100	0.99	0.4326
1:223691381:G:A	50	100	0.99	0.08733
1:223691510:A:C	50	100	0.9	0.02578
1:223691515:T:C	50	100	0.99	0.08824
1:223691769:G:T	49	98	0.99	0.08733
1:223691797:A:G	50	100	1	0.01271
1:223692261:C:T	50	98	0.99	0.08824
1:223692405:G:A	50	100	0.98	0.08824
1:223692526:T:G	50	98	0.98	0.4185
1:223692852:A:T	50	100	0.98	0.01362
1:223692906:G:A	50	100	0.93	0.01344
1:223692945:T:C	50	100	0.98	0.01344
1:223693118:C:T	50	100	0.98	0.01344
1:223693144:G:A	50	96	0.86	0.01434
1:223693571:C:T	50	100	0.98	0.01362
1:223693573:T:G	50	100	0.96	0.08497
1:223693706:T:C	50	100	0.95	0.01797
1:223693741:C:G	50	100	0.99	0.08206
1:223693861:G:A	50	98	0.96	0.03704
1:223693875:A:C	50	94	0.96	0.1383
1:223694082:A:G	50	100	0.97	0.01289
1:223694367:A:G	50	100	1	0.01289
1:223694856:G:A	50	100	1	0.01235
1:223695489:G:T	50	100	1	0.01507
1:223695585:T:G	50	98	0.98	0.09931
1:223695849:G:A	50	100	0.98	0.01198
1:223696166:G:A	50	100	0.99	0.2696
1:223696530:G:C	50	100	0.98	0.03268
1:223696902:C:G	50	100	1	0.01271
1:223697136:C:A	50	100	0.98	0.01071
1:223697420:C:T	50	100	0.99	0.05265
1:223697617:C:T	50	100	0.92	0.05065
1:223697891:G:A	50	100	0.99	0.173
1:223698141:G:A	50	98	0.99	0.2672
1:223698208:C:G	50	100	1	0.01271
1:223698619:C:G	50	100	0.98	0.04357
1:223698813:C:T	50	100	0.98	0.06554
1:223699082:G:T	50	98	0.98	0.2246
1:223699120:G:A	50	100	0.99	0.05664
1:223699244:G:A	50	100	0.99	0.06954
1:223699462:C:T	50	98	0.98	0.1492
1:223700193:C:G	50	100	0.99	0.3145
1:223700655:G:A	50	100	1	0.01271
1:223701253:C:A	50	100	1	0.06645
1:223701417:T:C	50	100	1	0.01216
1:223701746:T:C	50	100	1	0.01561
1:223701767:C:T	50	100	0.74	0.01489
1:223701813:G:A	50	100	1	0.06572
1:223701843:C:A	50	100	0.99	0.1703
1:223701931:C:T	50	100	1	0.06572
1:223702087:G:A	47	85.1	0.82	0.05065
1:223702091:G:A	43	81.4	0.81	0.08479
1:223702243:T:C	50	100	1	0.01344
1:223702367:C:T	50	100	1	0.01362
1:223702388:C:T	50	100	1	0.01253
1:223702685:C:T	50	100	0.98	0.3542
1:223702767:T:C	50	100	1	0.01253
1:223703166:C:T	50	100	1	0.01725
1:223703274:T:C	50	100	0.99	0.1688
1:223703743:T:C	50	100	1	0.01344
1:223703850:T:C	50	100	1	0.4063
1:223704283:T:C	50	100	1	0.01216
1:223704300:C:A	50	100	0.98	0.0118
1:223704500:G:A	50	100	1	0.01561
1:223704520:G:A	50	100	0.98	0.06082
1:223704636:T:C	50	100	1	0.27
1:223704758:G:A	50	100	1	0.01362
1:223704955:C:T	50	100	0.9	0.01652
1:223705001:T:C	50	100	1	0.2413
1:223705142:A:G	50	100	1	0.05174
1:223705223:C:G	50	100	0.82	0.01616
1:223705226:G:C	50	100	1	0.1692
1:223705631:G:A	50	100	1	0.01235
1:223705731:A:T	50	100	1	0.01616
1:223705922:C:T	50	100	1	0.05156
1:223707033:T:C	50	100	1	0.0207
1:223707187:A:G	50	98	1	0.2578
1:223707284:C:G	50	100	1	0.01144
1:223707302:T:G	50	100	0.89	0.04811
1:223707414:A:G	50	100	1	0.2576
1:223707857:G:A	50	100	1	0.2787
1:223708091:A:G	50	100	1	0.1866
1:223708240:C:T	50	100	1	0.2587
1:223708737:C:T	50	100	1	0.2587
1:223708910:A:G	50	100	0.99	0.02796
1:223709310:C:T	50	100	1	0.2792
1:223709674:G:C	49	100	1	0.06572
1:223709681:T:C	50	100	1	0.06572
1:223709714:G:A	50	98	1	0.2587
1:223709723:G:A	49	100	1	0.2587
1:223709793:G:A	50	100	0.99	0.01561
1:223710049:C:T	50	100	0.99	0.01035
1:223710169:T:G	50	100	1	0.02124
1:223710171:G:C	50	100	1	0.02124
1:223710225:G:A	50	100	1	0.03631
1:223710293:A:C	50	96	0.91	0.04884
1:223710314:A:C	50	100	1	0.2927
1:223710398:G:A	50	100	1	0.06572
1:223710584:C:T	50	100	1	0.06572
1:223710601:G:C	50	98	1	0.2142
1:223710653:G:A	50	100	0.98	0.0118
1:223710797:G:A	50	100	1	0.06572
1:223710897:G:A	50	100	1	0.01707
1:223710983:T:C	50	100	1	0.3649
1:223710988:C:T	50	100	0.99	0.04847
1:223711283:A:G	50	100	1	0.01707
1:223711300:G:T	50	100	1	0.02033
1:223711421:T:A	50	100	1	0.2928
1:223711666:A:C	50	100	1	0.01707
1:223711715:T:A	50	100	1	0.293
1:223711765:G:A	50	100	1	0.01707
1:223711816:G:A	50	100	1	0.4078
1:223711880:A:C	50	100	0.98	0.04847
1:223712034:C:T	50	100	1	0.01725
1:223712428:A:C	50	100	1	0.2066
1:223712550:C:G	50	100	1	0.01707
1:223712706:C:G	50	100	1	0.02015
1:223712842:A:G	50	100	1	0.01271
1:223712910:G:A	50	100	1	0.1905
1:223712912:G:A	50	100	1	0.01271
1:223713093:C:T	50	100	0.98	0.05229
1:223713117:A:G	49	100	1	0.2073
1:223713490:A:T	50	98	1	0.207
1:223713534:G:T	50	100	0.99	0.03631
1:223713795:A:G	50	98	1	0.2798
1:223713843:T:C	49	100	1	0.2798
1:223713958:T:C	50	100	1	0.207
1:223714040:G:A	50	100	1	0.3649
1:223714063:C:T	50	100	0.99	0.03649
1:223714138:C:T	50	100	0.96	0.01779
1:223714342:T:C	50	100	0.99	0.2021
1:223714494:G:A	50	100	0.99	0.2023
1:223715271:A:C	50	100	0.99	0.2037
1:223715310:A:G	50	100	0.99	0.2035
1:223715449:G:C	50	100	1	0.01307
1:223715465:A:G	50	100	0.99	0.2803
1:223715500:G:C	50	100	0.99	0.01253
1:223715798:C:T	50	100	0.99	0.4083
1:223716079:A:G	50	100	1	0.07698
1:223716224:C:T	50	100	0.99	0.2033
1:223716575:G:A	50	100	0.97	0.03613
1:223716621:G:A	50	100	1	0.04176
1:223716893:A:G	50	100	0.99	0.07262
1:223716904:G:A	50	100	0.99	0.2064
1:223717318:T:C	50	100	0.98	0.0728
1:223717830:G:A	50	98	0.98	0.4114
1:223718131:C:T	50	100	1	0.1986
1:223718160:C:T	50	100	1	0.01761
1:223718411:A:G	50	98	0.96	0.3533
1:223718419:G:A	50	100	0.95	0.07008
1:223718484:G:A	50	100	0.92	0.02542
1:223718509:T:C	50	100	0.99	0.0118
1:223718607:T:C	50	100	1	0.2763
1:223718618:T:A	50	100	0.96	0.03522
1:223718695:A:G	50	100	1	0.2761
1:223718719:G:A	50	100	1	0.3401
1:223718824:C:T	50	100	1	0.01289
1:223718938:G:A	50	100	1	0.1979
1:223718970:G:C	50	100	1	0.01198
1:223719029:C:T	50	98	0.99	0.08696
1:223719125:G:A	50	100	0.99	0.4001
1:223719231:C:T	50	100	0.92	0.02033
1:223719275:A:G	50	100	1	0.1986
1:223719596:G:A	50	100	1	0.07843
1:223719813:T:C	49	93.9	0.6	0.01216
1:223719833:C:T	48	95.8	0.91	0.01271
1:223719836:G:A	50	100	0.96	0.1972
1:223719839:C:T	50	98	0.89	0.01906
1:223720045:C:G	50	100	1	0.07843
1:223720048:T:C	50	100	1	0.07843
1:223720365:G:T	50	98	1	0.1901
1:223721034:C:T	50	100	1	0.01216
1:223721078:C:T	50	100	1	0.2001
1:223721290:C:T	50	100	1	0.0817
1:223721291:G:A	50	100	1	0.1903
1:223721455:C:T	50	100	1	0.01344
1:223721516:G:T	50	100	1	0.0817
1:223721562:A:C	50	98	1	0.0423
1:223721692:G:C	50	100	0.98	0.05174
1:223721953:A:G	50	100	1	0.0817
1:223722007:G:A	50	100	1	0.08261
1:223722124:G:A	50	100	0.99	0.08152
1:223722297:T:C	50	100	1	0.08152
1:223722308:G:A	50	100	1	0.0817
1:223722337:A:G	50	100	0.97	0.02015
1:223722537:T:C	50	100	0.97	0.08769
1:223722950:T:A	50	100	0.98	0.01344
1:223723094:A:C	50	100	0.96	0.3237
1:223723113:G:A	50	100	0.99	0.01162
1:223723460:C:A	50	100	0.98	0.01235
1:223724449:T:C	50	96	0.95	0.1534
1:223724805:C:T	50	100	0.93	0.01344
1:223725046:G:A	50	100	0.98	0.1672
1:223725204:C:T	50	100	0.99	0.08642
1:223725312:G:T	50	100	1	0.01107
1:223726156:T:C	50	100	0.99	0.1999
1:223726751:C:T	50	100	0.99	0.1997
1:223726916:C:T	50	98	0.98	0.01634
1:223726959:C:G	50	100	0.99	0.02778
1:223726970:G:A	50	98	0.98	0.01344
1:223726976:C:G	50	98	1	0.01761
1:223727460:T:C	50	100	1	0.01906
1:223727914:A:G	50	98	1	0.01761
1:223728011:T:C	50	100	0.99	0.1725
1:223728219:G:A	50	100	0.95	0.07081
1:223728357:T:A	50	100	0.99	0.1638
1:223728712:G:A	50	100	0.98	0.01289
1:223729178:A:G	50	96	0.95	0.2097
1:223729400:C:T	50	100	0.99	0.1665
1:223729472:A:G	50	100	1	0.01652
1:223729559:T:G	50	100	0.99	0.1663
1:223729607:G:T	50	100	0.92	0.02088
1:223729957:G:A	50	100	0.82	0.01017
1:223730199:C:T	50	98	0.8	0.04357
1:223730205:A:G	50	100	0.98	0.1993
1:223730718:C:T	50	100	0.97	0.01307
1:223731633:G:C	50	100	1	0.02487
1:223732106:T:C	50	100	1	0.01362
1:223732202:T:C	50	100	0.95	0.04539
1:223733778:C:T	49	100	0.99	0.1612
1:223734122:C:T	50	100	0.97	0.01525
1:223734360:A:G	50	100	0.99	0.1236
1:223734552:A:G	50	98	0.98	0.1857
1:223734712:C:G	49	100	1	0.01507
1:223735547:T:C	50	100	0.96	0.02033
1:223735704:C:T	50	100	1	0.01071
1:223735811:G:A	50	100	0.99	0.07008
1:223736063:C:T	50	100	1	0.01071
1:223736341:A:G	50	100	0.85	0.02469
1:223736534:G:T	50	100	0.99	0.2527
1:223736589:C:T	50	100	0.85	0.03341
1:223736637:G:A	50	100	1	0.01253
1:223737925:A:G	50	100	0.99	0.1701
1:223738236:C:A	50	100	0.84	0.01398
1:223738681:C:T	50	100	1	0.02778
1:223738704:C:G	50	100	1	0.3308
1:223738925:C:G	50	100	1	0.01489
1:223738936:C:T	50	100	1	0.3137
1:223739783:G:A	50	100	1	0.01943
1:223739826:G:A	50	100	1	0.02778
1:223740044:C:T	50	100	1	0.01997
1:223740343:A:G	50	100	0.99	0.122
1:223740475:C:T	50	100	1	0.3428
1:223741384:A:G	50	100	0.87	0.1316
1:223741468:A:T	50	84	0.87	0.482
1:223741838:G:A	50	100	1	0.3315
1:223742080:G:A	50	100	1	0.01943
1:223742155:T:G	50	100	1	0.3346
1:223742319:G:T	50	100	1	0.01943
1:223742498:G:A	50	94	0.98	0.2357
1:223742518:A:T	49	98	0.72	0.03123
1:223742528:T:A	49	89.8	0.95	0.1894
1:223742702:G:A	50	100	1	0.01035
1:223742784:G:A	50	100	1	0.3341
1:223742808:G:A	50	98	1	0.3341
1:223742848:A:T	50	100	0.98	0.03722
1:223742960:T:C	50	100	0.95	0.04666
1:223743045:T:A	50	100	1	0.3341
1:223743294:C:T	50	100	1	0.3341
1:223743346:T:C	50	100	1	0.3339
1:223743366:C:T	50	100	1	0.3341
1:223743651:C:T	50	100	1	0.3341
1:223743661:C:T	50	100	1	0.3341
1:223743709:G:A	50	100	1	0.3148
1:223743924:A:G	50	100	1	0.01943
1:223744483:T:A	50	98	0.99	0.3339
1:223744527:G:A	50	100	1	0.01616
1:223744541:T:C	50	100	1	0.02778
1:223744548:C:A	50	100	1	0.3342
1:223744627:G:A	50	98	0.92	0.04575
1:223744839:C:T	50	100	1	0.3346
1:223744875:C:T	50	100	1	0.02778
1:223745000:G:A	50	100	1	0.2571
1:223745090:C:T	50	100	1	0.01943
1:223745192:C:G	50	100	1	0.3342
1:223745359:C:T	50	100	0.98	0.03722
1:223745377:C:T	50	100	1	0.3342
1:223745392:C:T	50	100	0.98	0.01126
1:223745611:A:T	50	100	1	0.3589
1:223745616:T:C	50	100	1	0.3342
1:223745736:T:C	50	100	1	0.3341
1:223745760:T:G	50	100	1	0.3342
1:223745800:G:A	50	100	0.98	0.03704
1:223745817:A:C	50	100	0.99	0.3342
1:223745877:A:G	50	100	1	0.3342
1:223745967:T:C	50	100	1	0.01507
1:223745970:G:C	50	98	1	0.3342
1:223746469:G:A	48	85.4	1	0.3342
1:223747018:G:A	50	100	1	0.3593
1:223748091:C:T	50	100	1	0.04303
1:223748405:T:G	50	100	0.99	0.01652
1:223748466:G:A	50	100	1	0.2565
1:223748499:C:T	50	100	0.99	0.01652
1:223748587:G:A	50	100	1	0.01089
1:223748911:C:G	50	100	0.92	0.03123
1:223749162:G:A	50	100	0.97	0.2536
1:223749250:C:G	50	100	1	0.02015
1:223749761:T:C	50	100	0.97	0.02905
1:223749771:T:C	50	100	0.92	0.02905
1:223749818:C:A	49	100	0.96	0.03649
1:223749996:T:A	50	100	1	0.01235
1:223750069:G:A	50	100	0.98	0.1837
1:223750863:A:C	50	92	0.94	0.4893
1:223751116:G:A	50	94	0.89	0.2916
1:223751134:A:G	50	100	0.96	0.03068
1:223751237:C:T	50	100	0.92	0.07589
1:223751241:T:A	50	98	1	0.1451
1:223751245:T:C	50	100	0.98	0.07771
1:223751592:G:A	50	100	0.98	0.05519
1:223751663:G:C	50	100	1	0.061
1:223751725:A:G	50	98	0.99	0.3076
1:223751892:C:G	50	100	1	0.03922
1:223751954:A:C	50	100	1	0.02977
1:223752463:A:G	50	100	0.94	0.01616
1:223752680:T:C	50	100	1	0.1852
1:223753231:C:A	50	100	1	0.1351
1:223753265:C:T	50	100	1	0.1347
1:223753342:G:A	50	100	1	0.01035
1:223753482:C:G	50	98	0.96	0.1718
1:223753875:G:T	50	100	0.99	0.01652
1:223754112:C:T	50	100	1	0.08497
1:223754297:C:T	50	100	1	0.1863
1:223754516:C:T	50	100	1	0.02741
1:223754593:C:T	50	100	1	0.1855
1:223755010:A:G	50	100	1	0.1102
1:223755185:C:A	50	100	1	0.01162
1:223755215:T:C	50	100	1	0.02669
1:223755813:G:A	50	98	0.88	0.01398
1:223755834:C:G	50	100	1	0.2017
1:223756115:C:G	50	100	1	0.1009
1:223756117:A:G	50	100	1	0.1351
1:223756393:C:T	50	100	1	0.1356
1:223756471:T:C	50	100	1	0.313
1:223756572:C:T	50	100	1	0.01598
1:223756681:C:A	50	100	1	0.02542
1:223756790:A:C	50	100	1	0.03903
1:223757037:C:T	50	100	1	0.02705
1:223757173:G:A	50	94	0.92	0.05211
1:223757880:G:T	50	100	1	0.09768
1:223757881:T:C	50	100	1	0.03232
1:223758064:G:T	50	100	1	0.3292
1:223758131:G:C	50	100	1	0.1681
1:223758387:G:T	50	100	1	0.0325
1:223758695:G:T	48	91.7	1	0.3288
1:223759128:G:A	50	100	1	0.1676
1:223759379:A:G	50	98	0.99	0.05773
1:223759732:G:A	50	98	1	0.02505
1:223759896:A:G	50	98	0.99	0.2146
1:223759900:C:G	50	98	0.99	0.2135
1:223759903:C:T	50	98	0.99	0.2148
1:223761057:T:C	50	100	1	0.3751
1:223761136:T:C	50	100	1	0.3753
1:223761138:T:C	50	100	1	0.2195
1:223761199:C:T	50	100	0.97	0.1011
1:223761456:G:A	50	100	1	0.1848
1:223761647:T:C	50	100	1	0.1293
1:223762060:G:A	50	100	1	0.1111
1:223762125:G:A	50	100	0.92	0.08715
1:223762631:G:A	50	100	1	0.02669
1:223762818:C:G	50	100	1	0.1442
1:223763319:C:T	50	100	0.99	0.02869
1:223763552:G:A	50	100	1	0.1115
1:223763860:A:G	50	100	1	0.2044
1:223764139:T:C	50	96	0.97	0.4237
1:223764283:C:A	50	100	1	0.2041
1:223764450:T:A	50	100	1	0.2139
1:223765237:A:G	50	100	1	0.01634
1:223765542:C:T	50	100	0.85	0.01107
1:223765556:A:G	50	100	1	0.02179
1:223765597:G:A	50	98	0.96	0.3972
1:223765690:G:A	50	100	1	0.01089
1:223765703:T:C	50	98	0.96	0.3629
1:223765768:G:A	50	100	1	0.3805
1:223766049:G:A	50	100	1	0.02723
1:223766231:A:G	50	100	1	0.03341
1:223766232:T:C	50	100	1	0.01797
1:223766314:G:A	50	100	0.99	0.04775
1:223766378:A:C	50	98	0.97	0.2119
1:223766636:C:T	50	98	0.96	0.1097
1:223766768:T:C	50	100	1	0.01107
1:223766829:G:C	50	100	1	0.01452
1:223766915:G:A	50	98	0.97	0.04503
1:223766946:C:T	50	100	1	0.02215
1:223767034:T:G	50	100	1	0.01616
1:223767167:G:T	50	98	0.99	0.4032
1:223767202:A:G	50	100	0.99	0.2102
1:223767436:G:A	34	76.5	0.99	0.3863
1:223767444:G:T	46	100	1	0.02633
1:223767538:C:T	50	98	1	0.03322
1:223767803:C:G	49	98	1	0.02633
1:223768147:T:A	50	100	1	0.02651
1:223768331:G:A	50	100	1	0.02669
1:223768663:G:A	49	100	1	0.01107
1:223768799:T:C	49	100	1	0.02651
1:223768962:G:C	50	100	1	0.3664
1:223769123:G:T	50	100	0.96	0.03341
1:223769268:G:A	50	100	1	0.04611
1:223769338:G:C	50	100	1	0.3731
1:223769436:T:C	50	100	1	0.0532
1:223769449:C:T	50	100	1	0.02596
1:223769633:T:A	50	100	1	0.3731
1:223770570:G:A	50	100	1	0.09513
1:223770845:A:G	50	100	1	0.3664
1:223771152:C:A	50	100	1	0.05301
1:223771483:A:T	50	100	1	0.02633
1:223771750:G:A	50	100	1	0.09532
1:223771796:C:G	50	100	1	0.02614
1:223772094:G:A	50	100	1	0.366
1:223772189:A:C	50	100	1	0.03341
1:223772257:G:A	50	100	1	0.207
1:223772292:G:A	50	100	1	0.07226
1:223772374:C:T	50	100	1	0.03341
1:223772556:G:C	50	100	0.93	0.03468
1:223772558:G:A	50	100	1	0.01307
1:223772563:C:G	50	100	1	0.03359
1:223772632:G:A	50	100	1	0.4167
1:223772690:G:A	50	100	0.99	0.2088
1:223772799:G:A	50	100	1	0.01126
1:223772806:T:G	50	100	1	0.1834
1:223772834:A:G	50	100	1	0.2046
1:223773073:A:G	50	100	0.99	0.3671
1:223773409:T:C	50	100	1	0.03341
1:223773416:G:C	50	100	1	0.1834
1:223773480:G:A	50	100	1	0.1022
1:223773491:C:T	50	100	0.98	0.01924
1:223773506:T:C	50	100	0.98	0.06046
1:223773637:C:T	50	100	1	0.2035
1:223774308:T:C	50	100	1	0.02669
1:223774958:G:A	50	100	1	0.01616
1:223775227:G:A	50	100	1	0.4163
1:223775339:C:G	50	100	1	0.02614
1:223775741:C:T	50	100	1	0.02669
1:223775766:T:C	50	100	1	0.09586
1:223776378:G:A	50	100	1	0.03667
1:223776703:A:G	50	100	1	0.01216
1:223776725:C:G	50	100	1	0.03359
1:223776904:G:A	50	100	1	0.09568
1:223776995:C:A	50	100	0.99	0.2035
1:223777006:C:G	50	100	1	0.03649
1:223777108:T:C	50	100	1	0.02614
1:223777329:C:T	50	100	0.99	0.2088
1:223777551:G:A	50	100	0.99	0.2061
1:223777629:C:T	50	100	0.99	0.1294
1:223777725:T:C	50	100	1	0.03322
1:223777989:T:C	50	100	1	0.163
1:223777998:G:A	50	100	1	0.02687
1:223778168:A:G	50	100	1	0.02669
1:223778528:C:T	50	100	0.9	0.01471
1:223778575:G:A	50	100	1	0.02378
1:223778689:T:C	50	100	0.99	0.209
1:223778816:G:A	50	100	1	0.01362
1:223779001:C:T	50	100	0.98	0.01452
1:223779254:T:C	50	100	1	0.03686
1:223779289:C:T	50	98	0.99	0.2088
1:223779535:A:G	50	100	1	0.3519
1:223779649:C:T	50	100	1	0.1654
1:223779810:A:G	50	98	0.86	0.0345
1:223780148:C:T	50	98	0.93	0.01307
1:223780251:C:T	50	100	1	0.3702
1:223780614:C:T	50	100	1	0.03704
1:223781535:C:T	50	100	1	0.0256
1:223781811:A:C	50	100	1	0.1024
1:223782261:T:C	50	100	0.97	0.1046
1:223782623:T:C	50	100	1	0.3773
1:223782809:G:T	50	100	1	0.2682
1:223783043:T:G	50	94	0.93	0.08951
1:223783560:C:G	50	100	1	0.01561
1:223783690:C:T	50	100	1	0.0955
1:223783778:C:T	50	100	1	0.01979
1:223784160:C:T	50	100	0.98	0.01053
1:223784666:G:A	50	100	0.97	0.03686
1:223784668:T:C	50	100	0.99	0.0256
1:223785666:C:T	50	98	0.97	0.1285
1:223786197:G:A	50	98	1	0.07081
1:223786269:G:A	50	100	0.63	0.01307
1:223786606:G:A	50	98	0.78	0.01198
1:223786608:A:G	50	96	0.98	0.3299
1:223786855:G:C	50	100	1	0.3971
1:223786881:T:C	50	100	0.95	0.01961
1:223786907:T:C	50	100	1	0.02505
1:223786961:G:A	50	100	1	0.01761
1:223787151:C:T	50	100	1	0.09532
1:223787614:C:T	50	100	1	0.102
1:223787901:A:G	50	100	0.97	0.05719
1:223788493:A:T	50	100	1	0.1808
1:223788679:G:C	50	100	0.96	0.01543
1:223789398:G:C	50	100	1	0.05574
1:223789425:C:T	50	100	1	0.2039
1:223789642:G:T	50	100	1	0.2289
1:223789840:C:T	50	100	1	0.05574
1:223790098:C:T	50	100	1	0.181
1:223790156:G:C	50	100	1	0.02505
1:223790868:G:A	50	100	1	0.05574
1:223790927:T:C	50	100	1	0.01398
1:223790954:C:T	50	100	0.99	0.3976
1:223791291:T:A	50	100	1	0.2856
1:223791542:C:T	50	100	1	0.2854
1:223792505:G:C	50	100	1	0.2384
1:223792764:A:G	50	100	1	0.0955
1:223793263:C:T	50	100	0.99	0.0138
1:223793476:G:A	50	100	1	0.02996
1:223794268:A:G	50	100	0.98	0.1291
1:223794599:G:T	50	100	1	0.02415
1:223794874:T:C	50	100	1	0.05646
1:223795446:G:C	50	100	1	0.02505
1:223797702:C:T	50	100	1	0.2133
1:223798012:A:G	50	100	0.98	0.02614
1:223798261:C:G	50	100	1	0.01053
1:223798456:G:A	49	98	0.85	0.01271
1:223799142:T:C	50	100	1	0.181
1:223799267:C:G	50	100	0.94	0.01888
1:223800999:G:A	50	100	1	0.3972
1:223801320:C:T	50	100	1	0.0955
1:223801641:C:T	50	100	1	0.05646
1:223802010:G:T	50	100	1	0.1022
1:223802036:A:G	50	100	1	0.02505
1:223802264:C:T	50	100	1	0.2333
1:223802921:G:A	50	100	0.9	0.02887
1:223803417:G:T	50	100	0.98	0.03232
1:223803801:C:T	50	100	1	0.02505
1:223803850:A:T	49	100	1	0.1022
1:223803866:A:T	49	100	1	0.02505
1:223803903:T:C	50	100	1	0.1812
1:223803981:T:C	50	100	1	0.08805
1:223804257:G:A	50	100	1	0.01053
1:223804581:T:C	50	100	1	0.02505
1:223804879:A:C	50	100	1	0.0955
1:223805417:A:C	50	100	1	0.2384
1:223805922:T:G	50	98	0.99	0.215
1:223806488:T:G	50	100	1	0.01997
1:223806590:G:A	50	100	1	0.1024
1:223806598:C:T	50	98	0.96	0.1336
1:223806599:G:A	50	100	1	0.2291
1:223807496:T:A	50	100	0.85	0.01416
1:223807993:A:G	50	100	1	0.01797
1:223808386:T:C	50	100	1	0.3983
1:223808433:C:T	49	100	1	0.1968
1:223808472:T:A	50	100	1	0.0955
1:223808498:G:A	50	100	1	0.1972
1:223808526:G:A	50	100	1	0.0699
1:223809542:G:A	50	100	1	0.02505
1:223809887:C:T	50	100	1	0.02996
1:223810121:C:T	50	100	1	0.0955
1:223810122:G:C	50	100	1	0.01979
1:223810324:C:T	50	100	0.99	0.01634
1:223810869:G:T	50	100	1	0.1022
1:223810988:G:A	50	100	1	0.05574
1:223810992:C:A	50	100	1	0.02505
1:223811131:C:T	50	100	1	0.181
1:223811395:C:T	50	100	1	0.0118
1:223811641:A:G	50	100	0.9	0.02887
1:223811886:A:T	50	100	1	0.2131
1:223812307:G:A	50	100	1	0.2382
1:223812322:T:A	50	100	1	0.1022
1:223812815:T:G	49	100	1	0.3985
1:223812975:G:A	50	100	1	0.02505
1:223812988:G:A	50	100	1	0.02505
1:223813403:C:T	50	98	0.94	0.01289
1:223813571:T:C	50	100	1	0.1022
1:223813922:G:A	50	96	0.94	0.1398
1:223814202:G:A	50	100	1	0.07062
1:223814627:G:A	50	100	0.97	0.1282
1:223814636:T:C	50	100	1	0.3811
1:223815108:C:T	50	100	1	0.2061
1:223815851:C:T	50	100	0.99	0.02179
1:223816231:T:A	50	100	1	0.04648
1:223816711:A:G	50	100	1	0.01979
1:223817651:T:C	50	100	1	0.4012
1:223817696:C:G	50	100	1	0.08588
1:223817843:C:T	50	100	1	0.2387
1:223818016:G:C	50	100	1	0.05556
1:223818441:T:C	50	100	1	0.02505
1:223818458:C:G	50	98	1	0.2387
1:223818635:T:C	50	100	1	0.3818
1:223818640:T:C	50	100	1	0.0158
1:223818830:T:C	49	100	1	0.402
1:223819031:A:G	50	98	0.93	0.0345
1:223819681:A:G	50	100	1	0.3248
1:223819693:G:A	50	96	1	0.3825
1:223820097:T:A	50	100	1	0.3246
1:223820608:C:G	50	100	1	0.0138
1:223820662:T:C	50	100	1	0.4018
1:223821211:G:A	50	100	0.99	0.228
1:223821987:G:A	50	100	0.86	0.03141
1:223822124:G:A	50	100	1	0.05556
1:223822392:G:A	50	100	1	0.01979
1:223822397:G:A	50	100	0.98	0.07934
1:223822705:T:G	50	100	1	0.3235
1:223822883:C:A	50	100	1	0.05556
1:223822936:T:C	50	100	1	0.09532
1:223823054:T:A	50	100	1	0.05556
1:223823322:C:T	50	100	1	0.05556
1:223823375:G:A	50	100	1	0.05556
1:223823625:G:A	50	100	1	0.08588
1:223823640:C:T	50	100	1	0.07916
1:223823697:C:T	50	100	0.98	0.1801
1:223824215:C:G	50	100	1	0.1957
1:223824318:T:G	50	100	0.98	0.02614
1:223825378:G:C	50	100	1	0.07988
1:223825502:C:T	50	100	1	0.05592
1:223826188:C:T	50	100	1	0.07044
1:223826428:A:C	50	100	1	0.01979
1:223826614:T:C	50	100	1	0.02505
1:223827081:C:T	50	100	1	0.01979
1:223827695:C:T	50	100	1	0.3813
1:223828211:T:G	50	100	1	0.08588
1:223828818:A:G	50	100	1	0.3814
1:223828855:T:C	50	100	1	0.3248
1:223829070:T:G	50	100	1	0.07916
1:223829072:A:T	50	100	1	0.07916
1:223829473:T:C	50	100	1	0.08588
1:223829871:G:A	50	100	1	0.05556
1:223830303:C:T	50	100	1	0.4029
1:223831348:T:C	49	100	0.96	0.06173
1:223831361:A:G	49	100	1	0.3235
1:223831391:C:T	48	100	1	0.08588
1:223831635:T:C	49	100	1	0.1799
1:223831687:G:C	50	100	1	0.2155
1:223831929:T:C	50	100	1	0.08224
1:223832266:C:G	50	100	1	0.3814
1:223832366:G:T	50	100	1	0.01979
1:223832771:C:A	50	100	0.98	0.01162
1:223833023:C:T	50	98	1	0.2061
1:223833173:T:C	50	100	0.99	0.02505
1:223833757:G:A	50	98	1	0.402
1:223834142:G:A	50	98	1	0.213
1:223834182:C:T	50	98	1	0.213
1:223834223:A:G	50	98	1	0.3827
1:223834365:C:G	50	100	1	0.08787
1:223834371:T:A	50	98	1	0.213
1:223834726:C:A	50	100	0.94	0.01235
1:223834917:T:C	50	100	1	0.05882
1:223834967:C:T	50	100	1	0.05537
1:223835132:A:G	50	100	1	0.08805
1:223835404:T:C	50	98	0.99	0.455
1:223835553:C:T	50	100	0.98	0.02505
1:223835556:T:C	50	100	0.99	0.08115
1:223835558:C:A	50	100	1	0.0158
1:223835923:A:T	50	100	0.98	0.02505
1:223836032:C:T	50	100	1	0.08115
1:223837155:A:C	46	91.3	0.96	0.1759
1:223838029:T:C	50	100	0.97	0.02596
1:223838296:T:C	50	100	0.96	0.05737
1:223838435:T:C	50	98	0.98	0.4586
1:223838743:G:A	50	98	0.99	0.2413
1:223839189:T:C	50	98	0.98	0.1042
1:223839394:G:C	50	100	1	0.01561
1:223839559:T:C	50	100	1	0.02505
1:223839896:C:T	50	100	1	0.02778
1:223839897:G:A	50	100	1	0.02959
1:223839921:T:C	50	100	0.97	0.01253
1:223840169:G:A	50	100	0.96	0.01017
1:223840297:T:C	50	100	0.99	0.3143
1:223840317:A:G	50	100	1	0.01416
1:223840687:T:C	50	100	1	0.05483
1:223840875:A:G	50	100	0.99	0.1741
1:223840920:A:G	50	100	1	0.02505
1:223841150:C:G	50	100	0.99	0.4031
1:223841546:A:G	50	100	1	0.07843
1:223841728:T:C	50	100	1	0.02959
1:223841866:G:A	50	100	1	0.01979
1:223841873:T:G	50	100	1	0.05465
1:223842294:C:G	50	100	0.96	0.1273
1:223842737:T:C	50	100	1	0.01198
1:223842796:C:T	50	100	1	0.3651
1:223843700:T:C	50	100	0.89	0.01743
1:223844150:T:G	50	100	0.99	0.02959
1:223844375:C:A	50	100	1	0.0138
1:223844772:C:A	50	100	0.99	0.0659
1:223846090:A:G	50	100	1	0.4308
1:223846177:C:T	50	98	1	0.07861
1:223847305:A:G	50	100	0.94	0.01017
1:223847625:A:G	50	100	0.99	0.2262
1:223847698:G:C	50	100	1	0.2075
1:223847762:C:A	50	100	1	0.226
1:223848140:G:T	50	100	0.99	0.2329
1:223848490:T:C	50	98	1	0.2429
1:223848613:G:T	50	100	1	0.03649
1:223849107:C:G	50	100	0.98	0.02578
1:223849704:T:C	50	100	1	0.04339
1:223849915:C:T	50	100	1	0.01017
1:223851001:T:C	50	98	1	0.2264
1:223852475:T:C	50	98	1	0.1774
1:223852625:T:C	48	93.8	0.97	0.244
1:223852661:G:T	50	100	0.98	0.02542
1:223852771:A:G	50	98	1	0.4664
1:223853332:G:A	50	100	0.89	0.06155
1:223854713:C:T	50	98	1	0.4523
1:223854985:C:T	50	100	1	0.01235
1:223855415:A:G	50	98	1	0.2264
1:223855503:T:C	50	98	1	0.2264
1:223855621:A:G	50	100	0.95	0.02179
1:223855958:G:A	50	100	1	0.01979
1:223856118:T:C	50	98	1	0.2658
1:223856280:T:C	50	100	1	0.09568
1:223856408:T:G	50	100	0.95	0.1574
1:223856582:C:A	50	98	1	0.2228
1:223857266:C:G	50	100	0.98	0.07825
1:223857777:C:T	50	100	1	0.07879
1:223857806:G:A	50	100	0.99	0.0374
1:223858347:A:G	50	100	0.98	0.02977
1:223858402:A:G	50	100	1	0.1672
1:223858602:G:A	50	100	1	0.3484
1:223858774:G:A	50	100	1	0.03631
1:223859015:A:G	50	100	0.91	0.01162
1:223859945:G:A	50	100	1	0.08896
1:223860042:G:A	50	98	1	0.2698
1:223860943:T:C	50	98	1	0.4644
1:223860963:T:C	50	100	1	0.1714
1:223861165:A:C	50	100	1	0.03722
1:223861208:C:A	50	100	1	0.2251
1:223861661:G:A	50	100	1	0.08932
1:223861707:G:C	50	100	1	0.01162
1:223861884:G:A	50	100	1	0.01107
1:223861916:C:T	50	100	1	0.03704
1:223862100:A:G	50	100	1	0.03958
1:223862362:G:C	50	98	1	0.4699
1:223862883:T:A	50	96	0.94	0.05138
1:223862991:C:T	50	98	1	0.4473
1:223863380:T:C	50	98	1	0.4682
1:223863403:T:C	50	98	1	0.2061
1:223863506:A:T	49	98	1	0.4639
1:223863517:C:T	50	98	0.99	0.09168
1:223863737:C:T	50	98	1	0.4343
1:223863759:A:G	50	96	1	0.2298
1:223863846:G:A	50	100	0.98	0.01053
1:223863857:C:G	50	100	1	0.0463
1:223864198:T:G	50	100	0.96	0.0256
1:223864224:T:C	50	94	0.98	0.3301
1:223864467:G:A	50	98	0.86	0.03903
1:223864490:G:C	50	96	0.99	0.425
1:223864546:G:A	50	100	0.99	0.07625
1:223865077:T:G	50	100	1	0.04648
1:223865671:C:T	50	100	0.99	0.2658
1:223866389:A:G	50	100	0.98	0.07698
1:223867399:G:T	50	100	1	0.4034
1:223867636:A:G	50	100	1	0.2584
1:223867996:C:G	50	100	1	0.2502
1:223868321:C:G	50	100	1	0.01307
1:223868344:A:G	50	98	0.96	0.05428
1:223868451:T:C	50	100	1	0.08787
1:223868591:G:A	50	100	1	0.04702
1:223868707:C:T	50	100	1	0.05773
1:223868928:C:A	50	100	1	0.4041
1:223869791:T:C	50	100	1	0.04648
1:223869862:T:C	50	96	0.95	0.1507
1:223870321:T:G	50	100	1	0.404
1:223870400:G:T	50	100	1	0.3466
1:223870521:C:T	50	100	1	0.2587
1:223870571:T:G	50	100	1	0.404
1:223870781:C:G	50	100	1	0.0463
1:223870849:C:T	50	100	0.97	0.0256
1:223870949:A:G	50	100	1	0.2607
1:223871043:T:C	50	100	1	0.404
1:223871219:C:A	50	100	1	0.04012
1:223871460:T:C	50	100	1	0.2603
1:223871789:T:C	50	100	1	0.0768
1:223871947:A:G	50	100	1	0.09659
1:223872394:G:A	50	100	1	0.0768
1:223872437:T:G	50	100	1	0.0472
1:223872904:T:C	50	100	1	0.2609
1:223873166:A:T	50	100	1	0.0463
1:223873367:G:A	50	100	0.98	0.0394
1:223874196:A:G	50	100	1	0.266
1:223874604:C:G	50	100	1	0.4817
1:223874852:C:T	50	100	1	0.03522
1:223875751:A:G	50	98	0.99	0.2656
1:223876031:T:C	50	100	0.99	0.03522
1:223876269:T:A	50	100	0.99	0.4029
1:223876411:G:T	50	100	0.98	0.0541
1:223876578:A:G	46	97.8	0.73	0.03086
1:223876615:C:T	41	75.6	0.8	0.2264
1:223876621:A:C	40	75	0.82	0.2248
1:223876632:A:G	48	93.8	0.64	0.02233
1:223876659:G:A	31	83.9	0.94	0.469
1:223876686:A:G	48	95.8	0.9	0.01053
1:223876702:A:G	50	98	0.9	0.01289
1:223876704:A:G	44	97.7	0.89	0.08188
1:223876741:C:T	44	97.7	0.99	0.482
1:223876758:T:G	44	93.2	0.94	0.08642
1:223876814:G:A	49	100	0.98	0.07861
1:223877202:T:C	50	98	0.99	0.07716
1:223877611:A:G	50	100	1	0.04666
1:223878154:A:G	50	98	0.99	0.4034
1:223878953:G:A	50	100	0.99	0.01961
1:223879094:C:T	50	98	0.99	0.2024
1:223879351:A:G	50	100	1	0.02596
1:223879667:A:G	50	98	0.9	0.02542
1:223879720:T:C	50	100	0.96	0.08097
1:223880778:G:A	50	100	1	0.4029
1:223880834:G:A	50	100	1	0.0207
1:223881267:C:T	50	100	1	0.0394
1:223881682:T:G	50	100	0.97	0.1347
1:223882835:G:T	50	100	0.93	0.02288
1:223882857:T:C	50	100	1	0.07861
1:223883591:A:C	50	98	0.99	0.4012
1:223883651:G:A	50	100	1	0.03504
1:223883983:A:T	50	100	1	0.05156
1:223884783:A:G	48	100	0.99	0.01307
1:223885019:A:C	49	89.8	0.99	0.2578
1:223885025:A:C	49	93.9	0.99	0.2584
1:223885028:A:C	49	95.9	0.99	0.2509
1:223885180:C:G	50	100	1	0.05229
1:223885190:A:G	50	100	1	0.08007
1:223885729:T:C	50	100	1	0.08025
1:223885866:C:T	50	100	1	0.2636
1:223886049:C:T	50	100	0.97	0.01271
1:223886188:C:T	50	100	1	0.258
1:223886405:A:C	50	100	1	0.03504
1:223886591:G:A	50	98	0.9	0.02524
1:223886714:C:G	50	100	1	0.2578
1:223886893:C:G	50	98	0.95	0.2678
1:223886896:T:C	50	100	0.99	0.2255
1:223887042:G:A	50	100	0.97	0.05574
1:223887071:G:T	49	100	1	0.2807
1:223887166:C:T	50	100	1	0.02215
1:223887201:G:A	50	100	1	0.0216
1:223887238:A:G	50	100	1	0.02215
1:223887307:C:T	50	100	1	0.02215
1:223887344:T:C	50	100	0.99	0.2631
1:223887465:C:G	50	100	1	0.0216
1:223887634:C:G	50	100	1	0.02215
1:223887781:A:G	50	100	1	0.2803
1:223887800:C:A	50	100	1	0.02215
1:223887836:A:C	50	100	0.99	0.02215
1:223887843:T:G	50	100	1	0.02215
1:223887925:A:G	50	100	1	0.03994
1:223887989:C:T	50	100	1	0.02233
1:223888171:A:G	50	100	1	0.02215
1:223888180:T:G	50	100	1	0.02215
1:223888183:G:A	50	100	1	0.02215
1:223888232:T:C	50	100	1	0.02215
1:223888412:A:G	50	100	1	0.02215
1:223888984:C:T	49	98	1	0.02215
1:223889030:C:A	49	81.6	1	0.3985
1:223889041:A:G	47	80.9	1	0.4822
1:223890161:A:G	37	97.3	1	0.03504
1:223890410:G:A	50	100	1	0.02215
1:223890657:T:A	50	100	0.99	0.01089
1:223890670:C:G	50	100	1	0.01906
1:223890776:A:G	50	100	1	0.3981
1:223891083:C:T	50	100	1	0.06336
1:223891148:T:C	50	100	1	0.02469
1:223891296:G:A	50	100	0.9	0.02251
1:223891347:C:G	50	100	1	0.2801
1:223891401:C:T	50	100	1	0.06336
1:223891480:C:T	50	100	1	0.03504
1:223891481:G:C	50	100	1	0.3627
1:223891535:T:G	50	98	1	0.2801
1:223891858:C:T	50	100	1	0.08115
1:223892016:C:G	50	100	1	0.06336
1:223892061:T:C	50	100	0.98	0.1171
1:223892127:G:A	50	100	0.9	0.02233
1:223892221:G:C	50	94	0.98	0.1024
1:223892232:C:T	50	96	0.99	0.4001
1:223892290:T:G	50	100	0.94	0.05174
1:223892678:C:A	50	100	0.94	0.1425
1:223892772:G:C	50	98	0.75	0.01398
1:223893073:G:A	50	100	0.99	0.311
1:223893350:C:T	50	100	1	0.3099
1:223893787:A:G	50	96	1	0.3099
1:223894483:C:T	49	100	1	0.0216
1:223895367:A:T	50	100	1	0.06318
1:223895795:C:T	50	100	1	0.06336
1:223895907:G:A	50	100	1	0.0216
1:223896156:G:A	50	100	1	0.3097
1:223896203:G:A	50	100	1	0.03431
1:223896543:C:T	50	100	0.98	0.0216
1:223897090:C:G	50	100	1	0.0216
1:223897298:C:T	50	100	0.99	0.3076
1:223897318:C:T	50	96	0.77	0.01035
1:223897327:A:G	50	100	1	0.02306
1:223897374:G:A	50	100	1	0.02142
1:223897553:G:A	50	100	1	0.02215
1:223897974:C:T	49	91.8	0.86	0.09205
1:223897978:C:T	50	98	0.95	0.06064
1:223897979:G:A	50	100	1	0.02142
1:223897986:T:G	50	100	1	0.02142
1:223898077:T:C	49	100	1	0.02306
1:223898513:G:A	50	100	0.99	0.063
1:223899887:T:G	50	100	1	0.01797
1:223900075:C:T	50	100	1	0.0216
1:223900436:C:G	50	100	1	0.02342
1:223900593:A:T	49	95.9	0.97	0.4503
1:223900656:G:A	50	100	1	0.0167
1:223900954:C:T	50	100	1	0.0216
1:223901346:A:G	50	100	0.9	0.03522
1:223901544:A:G	50	100	0.98	0.0216
1:223901669:A:G	50	84	0.62	0.03558
1:223902224:C:T	50	100	0.74	0.02469
1:223902570:A:G	50	100	1	0.02306
1:223902573:A:C	50	100	1	0.02306
1:223902664:G:A	50	96	0.98	0.2936
1:223902811:A:G	50	90	0.98	0.4504
1:223902991:G:A	50	100	0.95	0.06173
1:223903003:G:A	50	100	0.99	0.0216
1:223903126:G:A	50	98	0.97	0.2936
1:223903655:C:T	50	100	0.79	0.01053
1:223904171:G:T	50	100	0.97	0.04085
1:223904299:G:T	50	100	1	0.0216
1:223904704:G:T	50	100	1	0.01797
1:223904750:T:A	50	100	1	0.01707
1:223905172:C:T	50	100	1	0.0216
1:223905669:C:T	50	100	0.8	0.02251
1:223905960:A:C	50	100	0.99	0.04031
1:223905973:C:A	50	100	0.98	0.06245
1:223906128:C:G	50	100	0.99	0.03486
1:223906133:A:G	50	100	1	0.02179
1:223906139:G:A	50	100	0.91	0.0118
1:223906665:G:A	50	100	1	0.04012
1:223906740:C:T	50	100	0.93	0.04303
1:223906773:G:A	50	100	0.83	0.02233
1:223906965:T:C	50	96	0.98	0.02033
1:223907685:G:T	50	96	0.9	0.4929
1:223907760:G:A	50	100	1	0.01779
1:223907854:T:C	49	89.8	0.73	0.03359
1:223908113:A:T	50	94	0.86	0.02941
1:223908318:T:C	50	96	0.97	0.4688
1:223908587:G:A	50	98	1	0.02342
1:223908735:G:T	50	100	1	0.01797
1:223909557:T:A	50	100	0.99	0.02905
1:223909651:C:T	49	98	0.97	0.4684
1:223909656:T:C	50	98	0.95	0.1992
1:223909707:G:A	50	100	0.97	0.01634
1:223909761:G:A	50	96	0.84	0.05973
1:223910097:T:C	50	98	0.96	0.3017
1:223910278:A:G	50	98	0.96	0.3021
1:223910314:T:G	49	100	0.98	0.0305
1:223910543:T:C	49	98	0.98	0.0581
1:223910954:C:G	50	98	0.95	0.2406
1:223911375:C:T	50	96	0.87	0.0719
1:223911461:T:C	50	100	0.95	0.02923
1:223911982:C:T	50	100	0.97	0.03268
1:223912401:T:C	48	97.9	0.94	0.01035
1:223912417:G:T	48	100	0.98	0.02796
1:223913037:C:T	50	100	0.98	0.03286
1:223913709:A:G	50	100	0.94	0.0276
1:223914007:C:G	50	100	0.89	0.01071
1:223914716:G:A	50	96	0.86	0.1799
1:223914932:A:G	50	80	0.62	0.154
1:223915187:C:T	50	100	0.88	0.1387
1:223915249:T:A	50	100	0.94	0.0187
1:223915373:C:T	50	94	0.78	0.04067
1:223915374:C:G	50	94	0.87	0.04067
1:223915407:G:A	50	90	0.89	0.39
1:223915604:C:T	50	100	0.91	0.01235
1:223915741:G:A	50	94	0.94	0.4112
1:223915953:T:G	50	100	0.97	0.02487
1:223916086:C:G	50	98	0.93	0.1638
1:223916209:C:T	50	100	1	0.01979
1:223916879:A:G	50	100	0.94	0.02578
1:223917107:C:T	50	94	0.98	0.4412
1:223917206:A:G	50	98	0.88	0.0118
1:223917218:T:C	50	98	0.83	0.01053
1:223917339:G:A	47	85.1	0.94	0.3916
1:223917838:G:A	49	95.9	0.95	0.0256
1:223919014:A:G	50	92	0.92	0.3208
1:223919616:G:T	50	98	0.98	0.07898
1:223919713:C:G	49	98	0.88	0.01017
1:223919860:G:A	50	88	0.98	0.4428
1:223920145:G:T	45	93.3	0.96	0.3253
1:223920234:T:A	50	98	0.98	0.331
1:223920506:G:A	50	96	0.74	0.1084
1:223920623:A:C	49	93.9	0.97	0.327
1:223920959:A:C	50	98	0.98	0.3337
1:223921187:G:T	50	100	0.82	0.02415
1:223921638:C:T	49	93.9	1	0.02524
1:223922214:C:G	41	97.6	0.83	0.01471
1:223922215:C:T	41	97.6	0.83	0.01471
1:223922240:G:A	49	98	0.83	0.01489
1:223922863:A:T	50	100	0.96	0.07879
1:223922918:G:T	50	96	0.74	0.0906
1:223924067:C:T	50	100	0.84	0.01561
1:223924292:C:A	49	91.8	0.98	0.3342
1:223924793:C:G	50	96	0.98	0.3346
1:223924889:G:T	50	100	0.99	0.07861
1:223924915:C:G	50	98	0.98	0.3344
1:223925035:G:C	50	96	0.86	0.171
1:223925200:T:C	50	100	0.98	0.05828
1:223925511:C:G	48	100	0.83	0.01489
1:223925869:T:C	50	98	0.99	0.07861
1:223925998:C:T	49	75.5	0.98	0.3341
1:223926008:T:C	48	77.1	0.98	0.3339
1:223926082:G:A	50	90	0.8	0.06373
1:223926155:T:C	50	96	0.95	0.2246
1:223926421:T:C	47	93.6	0.98	0.3339
1:223926567:T:C	49	100	0.99	0.04739
1:223926729:T:G	46	78.3	0.96	0.3341
1:223926980:T:C	50	96	0.98	0.3341
1:223927161:T:A	45	95.6	0.99	0.07843
1:223927388:C:G	50	98	0.85	0.0955
1:223927595:C:A	50	100	0.83	0.01489
1:223928339:G:A	42	95.2	0.91	0.02542
1:223928442:C:T	27	96.3	0.76	0.01525
1:223931587:G:A	50	100	0.99	0.2972
1:223931645:A:G	50	100	0.99	0.3702
1:223931668:T:C	50	100	0.97	0.1218
1:223931812:C:T	50	100	0.99	0.3818
1:223932278:A:G	50	88	0.99	0.2976
1:223932285:C:T	49	89.8	0.99	0.2974
1:223932460:T:C	50	98	0.97	0.1077
1:223932802:A:G	28	92.9	1	0.07262
1:223932820:A:C	31	96.8	1	0.02651
1:223934619:G:A	32	78.1	0.96	0.2967
1:223935036:C:T	50	100	1	0.02614
1:223935371:G:C	50	100	1	0.0256
1:223935863:C:T	50	100	0.97	0.09768
1:223935923:G:A	50	100	0.63	0.01271
1:223936193:T:C	50	100	1	0.0256
1:223936495:C:T	50	100	0.99	0.2928
1:223937722:A:G	49	100	0.97	0.2932
1:223937919:C:T	47	89.4	0.99	0.2928
1:223938040:G:A	50	96	0.99	0.2934
1:223938378:G:A	43	95.3	0.99	0.2921
1:223939590:A:G	50	96	0.99	0.3896
1:223940252:T:G	50	100	0.99	0.2939
1:223941687:C:T	46	91.3	0.99	0.3927
1:223941888:G:A	50	98	0.99	0.2939
1:223942802:C:A	50	100	1	0.2941
1:223942933:A:T	50	100	1	0.3847
1:223943017:T:C	50	100	1	0.2941
1:223943351:T:C	50	100	1	0.3992
1:223944276:G:C	43	95.3	0.97	0.0256
1:223944360:C:G	49	95.9	0.99	0.2927
1:223944363:G:A	50	94	0.91	0.03486
1:223944393:T:C	50	76	0.95	0.3103
1:223945538:G:A	50	100	0.97	0.1088
1:223946039:A:G	48	89.6	0.99	0.2939
1:223946125:C:G	50	98	1	0.07244
1:223946138:T:C	49	87.8	0.99	0.2939
1:223946532:A:G	50	100	0.99	0.2934
1:223946616:G:A	50	98	0.99	0.2936
1:223946631:C:T	49	100	0.99	0.2941
1:223946673:C:T	50	100	1	0.07244
1:223946780:A:G	50	100	1	0.02614
1:223946857:C:G	50	96	0.99	0.2938
1:223947090:G:T	49	98	0.72	0.01471
1:223947121:G:A	50	100	1	0.0256
1:223947389:G:T	45	95.6	0.99	0.293
1:223947556:G:A	48	97.9	0.99	0.2994
1:223947585:C:A	50	100	1	0.04702
1:223947588:G:T	50	100	0.96	0.09913
1:223947653:C:T	50	100	0.97	0.1082
1:223947835:A:G	47	97.9	0.99	0.3834
1:223947978:G:T	50	92	0.94	0.2963
1:223948044:C:T	50	100	1	0.02542
1:223948062:G:A	50	76	0.93	0.3083
1:223948257:G:T	50	100	1	0.02614
1:223948440:C:T	50	100	1	0.02542
1:223948576:A:G	50	94	0.99	0.3637
1:223948613:C:T	50	98	0.99	0.2914
1:223949154:C:T	48	77.1	0.99	0.3664
1:223949531:C:T	50	100	1	0.07244
1:223949585:C:T	50	100	1	0.02596
1:223949699:T:C	50	100	1	0.2945
1:223949793:T:G	50	100	0.81	0.01235
1:223950137:G:A	50	100	1	0.2934
1:223950226:T:C	50	100	0.99	0.2934
1:223950486:C:T	49	100	0.98	0.2936
1:223950546:G:C	47	97.9	1	0.07262
1:223950660:G:A	42	85.7	1	0.2941
1:223950730:C:T	37	81.1	1	0.2941
1:223950876:C:T	25	84	1	0.07262
1:223950995:A:G	33	78.8	1	0.2999
1:223951489:G:A	50	100	1	0.3197
1:223951502:G:A	50	100	1	0.02669
1:223951584:C:T	50	100	1	0.2928
1:223951649:C:T	49	100	1	0.02633
1:223951758:C:T	50	100	1	0.02542
1:223951948:T:C	50	100	0.99	0.3037
1:223952006:T:C	50	98	1	0.3007
1:223952253:G:A	50	100	0.81	0.01307
1:223952537:G:A	50	100	0.97	0.0118
1:223952593:C:T	49	100	0.99	0.01017
1:223952675:T:C	50	100	1	0.03377
1:223952765:C:T	50	100	1	0.01688
1:223953132:C:T	50	100	1	0.2945
1:223953547:C:T	50	96	0.78	0.1373
1:223954308:T:A	50	100	1	0.2948
1:223954685:A:C	50	100	1	0.02015
1:223954691:T:C	49	93.9	1	0.2934
1:223954870:T:C	50	100	1	0.02614
1:223954939:T:C	50	98	0.97	0.01507
1:223955152:A:T	50	100	1	0.2947
1:223956237:T:C	50	88	0.68	0.01344
1:223956285:A:G	50	100	0.64	0.01434
1:223956470:T:A	49	100	1	0.02015
1:223956656:T:C	50	92	1	0.3123
1:223956915:G:A	48	100	1	0.02669
1:223957270:C:T	50	98	1	0.2948
1:223957542:G:A	45	91.1	0.99	0.2948
1:223958193:C:T	49	95.9	0.98	0.3994
1:223958704:C:T	50	100	1	0.3422
1:223958792:G:T	50	100	1	0.02542
1:223959032:C:T	50	100	1	0.2948
1:223959218:C:G	50	100	1	0.02687
1:223959836:T:C	50	100	1	0.3125
1:223959855:A:G	50	100	1	0.3125
1:223959905:T:C	48	95.8	0.98	0.2956
1:223959977:C:G	49	100	0.94	0.01707
1:223959987:T:C	47	76.6	1	0.2948
1:223960330:G:A	50	100	0.79	0.04484
1:223960785:T:A	50	100	0.85	0.0276
1:223960952:G:A	50	100	1	0.02033
1:223960966:A:G	50	100	1	0.02633
1:223961226:G:T	50	100	0.98	0.3126
1:223961412:C:G	49	100	0.99	0.3214
1:223961452:A:G	46	97.8	0.99	0.3125
1:223961470:T:C	48	100	0.78	0.06572
1:223961815:T:A	50	100	0.99	0.2948
1:223962314:T:C	50	100	0.99	0.2952
1:223962434:T:C	50	92	0.99	0.2974
1:223962797:T:G	50	100	1	0.02614
1:223962862:C:T	50	88	0.96	0.3938
1:223962994:G:A	50	100	1	0.2936
1:223963016:T:C	50	100	1	0.2934
1:223963021:C:T	50	100	1	0.2936
1:223963065:G:A	50	100	1	0.02542
1:223963444:A:G	47	97.9	0.99	0.2947
1:223963566:T:C	37	97.3	1	0.01089
1:223964041:G:A	50	100	1	0.02596
1:223964387:A:T	50	96	0.99	0.2947
1:223964870:G:A	50	100	0.99	0.2932
1:223965053:G:C	49	98	0.99	0.295
1:223965096:C:T	50	86	0.99	0.3996
1:223965117:A:G	47	100	1	0.01707
1:223965174:G:C	50	98	0.99	0.2947
1:223965184:T:C	50	100	0.99	0.295
1:223965341:G:A	50	100	1	0.01707
1:223965518:C:T	50	100	0.99	0.2947
1:223965567:T:C	49	98	0.99	0.2947
1:223965577:G:A	50	98	0.98	0.2947
1:223965984:G:A	50	98	0.99	0.3121
1:223965989:C:A	50	98	0.99	0.3121
1:223966438:C:A	42	100	1	0.01089
1:223966597:G:A	50	96	0.74	0.0472
1:223966952:T:C	46	95.7	0.97	0.2792
1:223966957:T:A	46	95.7	0.97	0.2792
1:223967000:G:A	46	95.7	0.97	0.1837
1:223967098:A:G	50	100	1	0.01707
1:223967220:G:A	49	100	0.75	0.01598
1:223967520:G:A	50	100	1	0.02542
1:223967757:C:T	49	98	1	0.295
1:223967762:A:G	49	95.9	1	0.2939
1:223968231:T:C	50	96	1	0.295
1:223968313:A:T	50	100	1	0.295
1:223968550:G:C	29	96.6	0.98	0.2968
1:223968643:A:G	37	94.6	0.99	0.2956
1:223968993:A:G	50	100	1	0.02015
1:223970399:T:C	50	100	0.9	0.02614
1:223970475:A:G	50	100	1	0.2952
1:223970753:G:A	50	100	1	0.295
1:223971463:A:C	43	88.4	1	0.295
1:223971525:T:C	49	91.8	1	0.295
1:223971674:G:A	50	100	1	0.3849
1:223971786:G:T	50	100	0.76	0.01707
1:223971939:A:G	50	100	1	0.02542
1:223972304:T:C	50	100	1	0.295
1:223972344:G:A	50	100	1	0.295
1:223972529:C:T	50	100	0.65	0.0167
1:223972552:G:A	50	100	1	0.295
1:223972724:T:C	48	95.8	1	0.02542
1:223972809:A:G	50	98	1	0.01707
1:223972828:A:C	48	100	1	0.4001
1:223972838:C:T	50	96	1	0.2956
1:223972846:G:A	50	98	1	0.2952
1:223973076:T:C	50	100	1	0.295
1:223973250:C:A	50	96	0.95	0.4744
1:223973493:C:T	49	98	1	0.02015
1:223973521:A:C	50	96	1	0.295
1:223973917:G:C	44	100	1	0.2959
1:223974619:G:C	50	100	1	0.2954
1:223974889:C:T	49	95.9	1	0.3126
1:223975119:T:A	50	100	1	0.02651
1:223975448:A:G	50	100	1	0.0256
1:223975845:T:C	49	100	0.99	0.02633
1:223976372:T:C	50	100	1	0.295
1:223976678:C:G	37	89.2	0.99	0.2968
1:223976908:G:A	50	96	0.83	0.06009
1:223977010:A:G	49	100	0.99	0.02542
1:223977277:A:T	48	95.8	1	0.295
1:223977487:A:C	49	100	0.94	0.0256
1:223977511:C:T	49	100	0.99	0.02614
1:223977671:A:G	49	100	0.99	0.02614
1:223977701:C:A	49	95.9	0.99	0.4
1:223977745:G:T	50	100	0.99	0.2952
1:223977749:G:C	50	100	0.97	0.02542
1:223977872:G:A	50	100	1	0.02687
1:223977989:T:C	49	100	1	0.2954
1:223978003:A:T	49	100	1	0.295
1:223978423:G:A	50	100	1	0.3126
1:223978542:C:T	50	96	0.77	0.1104
1:223978554:C:T	50	100	1	0.295
1:223978630:G:A	50	100	1	0.3126
1:223978870:C:G	50	100	0.91	0.1244
1:223978941:T:A	50	100	1	0.02052
1:223978998:C:T	50	100	1	0.295
1:223979833:T:G	40	87.5	0.99	0.3424
1:223979878:G:A	46	100	1	0.295
1:223980112:C:T	47	83	1	0.2954
1:223980212:A:G	49	100	1	0.01089
1:223980330:C:T	50	100	1	0.295
1:223981020:G:A	26	96.2	0.79	0.01507
1:223981098:A:T	24	83.3	0.99	0.2954
1:223981387:C:T	43	97.7	0.96	0.0256
1:223981477:A:G	46	95.7	0.84	0.01089
1:223981641:T:C	47	89.4	0.84	0.03068
1:223981693:C:T	50	98	0.77	0.03558
1:223981777:G:A	50	100	0.99	0.02651
1:223982350:C:T	49	100	1	0.2954
1:223983111:C:T	50	100	0.98	0.02651
1:223983863:C:T	48	87.5	0.64	0.01561
1:223983906:C:T	45	82.2	0.98	0.4005
1:223983940:A:C	49	85.7	1	0.2954
1:223984330:G:A	50	100	0.64	0.01434
1:223984402:A:C	50	94	0.76	0.1353
1:223984429:A:C	50	100	0.99	0.0256
1:223984564:A:T	50	100	1	0.2954
1:223984721:C:G	49	100	1	0.3126
1:223984875:T:C	50	100	1	0.2954
1:223984886:G:T	50	100	0.99	0.0256
1:223984969:T:C	50	100	1	0.2954
1:223985039:C:G	50	100	0.99	0.0256
1:223985120:G:A	50	98	1	0.2954
1:223985373:C:G	50	100	1	0.2954
1:223985404:T:C	50	100	0.82	0.06173
1:223985536:G:A	50	100	1	0.2954
1:223985606:C:T	50	100	0.96	0.03014
1:223985740:C:G	50	100	1	0.2954
1:223985991:T:A	50	100	0.99	0.0256
1:223986007:A:G	50	100	1	0.2961
1:223986150:G:A	49	98	0.98	0.386
1:223986211:G:A	50	100	0.91	0.01434
1:223986235:A:G	50	100	1	0.2954
1:223986301:C:T	50	100	0.96	0.09985
1:223986626:G:A	50	100	0.98	0.2945
1:223987263:C:T	50	100	1	0.2954
1:223987330:C:T	50	100	0.96	0.1095
1:223988425:T:C	50	98	0.89	0.02651
1:223989061:A:C	50	100	1	0.2954
1:223989203:G:A	50	100	1	0.2956
1:223989288:A:T	45	100	0.96	0.02651
1:223989575:C:G	50	100	0.95	0.02651
1:223990200:C:G	50	92	0.99	0.3132
1:223990338:G:A	50	100	1	0.2954
1:223990497:A:G	50	100	1	0.2959
1:223990707:C:A	50	100	0.82	0.05501
1:223991297:A:T	50	100	1	0.2954
1:223991299:T:C	50	100	0.98	0.02633
1:223991737:G:T	50	100	0.97	0.3135
1:223991816:G:A	50	98	0.78	0.03667
1:223991922:C:T	50	90	0.9	0.4444
1:223992649:T:C	50	100	0.99	0.2954
1:223992787:C:T	50	100	0.95	0.1839
1:223992875:C:T	50	94	0.74	0.1385
1:223993001:A:G	50	100	0.99	0.2952
1:223994526:C:T	50	100	0.98	0.2938
1:223994607:C:T	50	98	0.98	0.2936
1:223994796:C:A	46	97.8	0.97	0.311
1:223994802:C:T	49	100	0.92	0.02614
1:223994868:A:C	48	100	0.98	0.2938
1:223995071:A:G	50	100	0.98	0.2939
1:223995265:C:T	50	100	0.98	0.01979
1:223995449:A:G	50	100	0.93	0.02614
1:223995489:C:T	50	84	0.94	0.3114
1:223995906:T:C	50	100	0.96	0.2925
1:223996312:C:G	49	100	0.96	0.2938
1:223996560:T:C	50	100	0.96	0.02487
1:223996719:C:T	49	95.9	0.96	0.2952
1:223997159:T:C	50	98	0.94	0.3119
1:223997167:A:G	50	98	0.95	0.2947
1:223998558:A:G	50	98	0.83	0.321
1:223999210:C:T	50	100	0.84	0.0345
1:223999772:T:C	50	100	0.89	0.0216
1:224000270:T:G	50	100	0.91	0.02106
1:224000709:C:A	50	98	0.92	0.2918
1:224002183:T:G	49	87.8	0.9	0.3684
1:224002308:C:T	50	100	0.81	0.09713
1:224002357:A:G	50	100	0.97	0.02106
1:224003101:G:C	50	94	0.64	0.01035
1:224003582:A:G	49	100	0.93	0.03776
1:224004386:C:T	50	96	0.91	0.3595
1:224005436:T:G	50	100	0.95	0.02124
1:224005768:G:C	50	100	0.84	0.01362
1:224006952:A:G	50	100	0.9	0.2928
1:224007911:T:C	50	100	0.79	0.02669
1:224008465:A:G	48	97.9	0.88	0.2916
1:224008571:A:G	48	91.7	0.87	0.3858
1:224010652:A:G	50	100	0.84	0.2965
1:224010934:A:T	50	98	0.74	0.03141
1:224011214:T:C	50	98	0.85	0.01943
1:224011292:C:T	50	98	0.8	0.3847
1:224011293:T:G	50	86	0.69	0.492
1:224011914:G:A	49	98	0.64	0.04539
1:224012199:G:A	50	90	0.65	0.4464
1:224012481:A:C	50	92	0.74	0.2378
1:224012482:C:A	50	94	0.79	0.2373
1:224013175:T:C	50	90	0.73	0.02578
1:224013182:G:C	50	88	0.72	0.02905
1:224013184:A:G	50	92	0.72	0.01743
1:224014304:T:C	46	87	0.68	0.01216
1:224014574:G:T	50	98	0.74	0.02033
1:224014963:G:T	50	94	0.67	0.01471
1:224014967:T:A	50	94	0.82	0.01107
1:224015242:T:C	48	93.8	0.73	0.0158
1:224015887:G:T	50	94	0.75	0.4045
1:224016127:C:T	50	100	0.7	0.03577
1:224016207:C:T	48	97.9	0.73	0.3925
1:224016607:C:G	49	100	0.84	0.03105
1:224017184:T:C	50	96	0.87	0.06699
1:224018388:A:T	50	94	0.82	0.3942
1:224020415:A:C	50	100	0.72	0.1607
1:224020941:T:A	50	100	0.93	0.3831
1:224021356:G:A	50	100	0.72	0.02578
1:224022202:C:T	50	98	0.91	0.2994
1:224023165:T:G	50	100	0.93	0.4005
1:224024506:G:A	49	95.9	0.93	0.384
1:224024512:G:A	48	97.9	0.89	0.3849
1:224025344:C:T	47	97.9	0.91	0.3066
1:224026591:A:G	50	98	0.79	0.02015
1:224026809:C:T	32	81.2	0.82	0.02015
1:224027226:C:T	50	98	0.9	0.3007
1:224027262:G:A	49	95.9	0.95	0.3925
1:224027331:A:G	50	98	0.94	0.3814
1:224027436:A:G	50	96	0.93	0.3602
1:224027679:C:T	50	100	0.95	0.384
1:224028148:G:A	50	98	0.85	0.02015
1:224028158:C:T	49	98	0.9	0.301
1:224028436:T:C	50	100	0.96	0.3793
1:224028513:C:G	50	98	0.81	0.01888
1:224029120:T:G	50	98	0.95	0.3791
1:224029998:T:C	50	100	0.79	0.02741
1:224030225:G:A	50	100	0.94	0.3856
1:224030727:G:A	50	94	0.93	0.2959
1:224031817:C:G	50	100	0.76	0.02741
1:224031955:G:A	50	98	0.95	0.3874
1:224033032:G:A	50	86	0.94	0.3902
1:224034210:T:C	50	100	0.84	0.07153
1:224034485:G:A	49	98	0.96	0.3889
1:224034569:C:T	50	98	0.95	0.3893
1:224034591:A:G	50	98	0.95	0.3887
1:224034640:A:C	49	100	0.9	0.299
1:224035413:G:T	50	98	0.92	0.3962
1:224035721:A:C	50	100	0.95	0.3925
1:224035839:G:C	47	78.7	0.94	0.3887
1:224035876:C:A	47	80.9	0.95	0.3929
1:224035902:G:A	44	77.3	0.93	0.4138
1:224036079:C:T	50	100	0.75	0.02705
1:224036319:G:A	50	100	0.94	0.3918
1:224036394:T:C	50	98	0.87	0.2992
1:224036772:G:T	49	95.9	0.93	0.392
1:224036934:A:G	50	98	0.87	0.3275
1:224037007:T:A	50	100	0.93	0.3871
1:224037687:A:G	50	100	0.9	0.3909
1:224037691:G:A	50	100	0.9	0.3911
1:224037722:C:T	50	100	0.84	0.01325
1:224038019:G:A	50	92	0.87	0.4149
1:224038184:C:T	48	100	0.67	0.1218
1:224038670:T:A	50	76	0.73	0.4797
1:224039038:A:G	50	100	0.64	0.01434
1:224039514:G:A	50	86	0.7	0.1786
1:224040356:C:G	50	98	0.77	0.1756
1:224040408:T:C	50	100	0.87	0.01216
1:224040426:C:A	50	84	0.75	0.4174
1:224040627:A:G	50	94	0.82	0.3373
1:224041489:C:G	50	96	0.87	0.0581
1:224041628:T:A	50	100	0.86	0.04394
1:224041935:G:A	50	96	0.91	0.2892
1:224042544:A:G	50	96	0.95	0.2718
1:224042589:C:G	50	98	0.95	0.3695
1:224042605:T:C	50	98	0.96	0.3706
1:224043154:C:T	49	93.9	0.94	0.37
1:224043198:C:T	48	100	0.9	0.01543
1:224044123:G:A	50	100	0.98	0.2155
1:224044313:A:G	50	100	0.87	0.03177
1:224044662:C:T	50	100	0.99	0.02614
1:224044721:G:T	50	100	0.98	0.2153
1:224045106:A:G	49	95.9	0.97	0.311
1:224045169:C:T	45	86.7	0.89	0.1906
1:224045171:C:T	40	100	0.81	0.01979
1:224045173:C:T	43	97.7	0.96	0.02015
1:224045297:T:G	50	100	0.92	0.01924
1:224045458:G:A	50	100	1	0.01235
1:224045488:C:T	50	100	0.98	0.2155
1:224045570:G:A	50	98	0.98	0.3106
1:224045762:C:T	50	100	0.94	0.01216
1:224045796:G:A	50	98	0.98	0.3876
1:224045835:C:A	50	100	0.95	0.07553
1:224045836:C:G	50	98	0.99	0.3702
1:224045862:C:T	50	96	0.96	0.05882
1:224046016:G:A	50	98	0.98	0.2153
1:224046277:G:C	50	98	0.98	0.2155
1:224047276:A:G	50	96	0.98	0.3814
1:224047408:G:A	50	96	0.97	0.4201
1:224047568:C:A	50	96	0.8	0.0955
1:224047763:T:C	50	100	0.93	0.0158
1:224048388:T:C	50	100	1	0.01053
1:224048597:G:A	50	100	1	0.01053
1:224048632:C:T	50	100	1	0.01053
1:224048728:A:T	50	96	0.99	0.3713
1:224048762:C:A	50	98	0.97	0.05919
1:224048835:G:A	50	100	0.92	0.0158
1:224048921:G:A	50	100	1	0.01961
1:224048933:C:T	50	100	0.93	0.0158
1:224048940:G:A	50	100	0.93	0.0158
1:224048948:C:G	50	98	0.97	0.2776
1:224049079:G:A	50	98	0.98	0.3119
1:224049086:G:A	50	100	1	0.02596
1:224049303:A:C	50	100	0.98	0.2148
1:224049399:A:C	50	100	1	0.01071
1:224049721:G:A	50	100	0.9	0.01924
1:224049904:C:T	50	98	0.98	0.3117
1:224049905:C:G	50	100	0.97	0.01126
1:224049953:C:A	50	98	0.99	0.3722
1:224050014:C:A	50	98	0.98	0.3117
1:224050153:G:A	50	100	1	0.01362
1:224050509:T:C	50	100	0.99	0.2157
1:224050548:A:G	50	100	0.98	0.01688
1:224050575:A:T	50	98	0.88	0.03195
1:224050710:G:A	50	100	0.99	0.2151
1:224050793:A:C	50	100	0.99	0.2208
1:224050867:C:T	50	100	0.96	0.07298
1:224050931:T:G	50	100	0.99	0.2155
1:224051098:T:C	50	100	0.92	0.01779
1:224051206:C:T	50	100	0.99	0.2133
1:224051329:C:T	50	100	0.98	0.3771
1:224051568:C:T	50	100	1	0.01235
1:224051601:G:A	50	96	0.97	0.05937
1:224051805:C:T	50	100	1	0.01053
1:224051880:G:A	50	100	0.99	0.3887
1:224051907:G:T	50	100	0.98	0.01107
1:224052162:A:G	50	100	0.99	0.3727
1:224052411:G:A	50	100	0.99	0.01035
1:224052503:G:A	50	100	0.92	0.01634
1:224052611:A:G	50	98	0.97	0.05919
1:224052651:C:T	50	98	0.97	0.05919
1:224052779:C:T	50	100	0.83	0.0187
1:224052786:G:A	50	100	1	0.2151
1:224052800:G:T	50	98	0.97	0.2898
1:224053237:C:A	50	98	0.98	0.455
1:224053388:C:G	50	100	0.91	0.01598
1:224053560:C:T	50	100	0.98	0.01616
1:224053647:A:G	50	98	0.96	0.2669
1:224054177:A:G	50	100	0.98	0.3724
1:224054328:A:G	50	100	0.98	0.01616
1:224054746:T:C	50	100	0.85	0.01816
1:224054789:A:G	50	100	0.98	0.3725
1:224054892:A:T	50	100	0.99	0.2131
1:224054946:C:A	50	100	0.97	0.01035
1:224055156:T:C	50	98	0.98	0.3729
1:224055179:G:A	50	100	0.97	0.02215
1:224055204:G:A	50	100	0.9	0.01797
1:224055259:G:A	50	100	0.99	0.213
1:224055635:A:G	50	100	0.98	0.2128
1:224056800:G:A	50	96	0.93	0.1866
1:224056885:C:T	50	100	0.89	0.0138
1:224056967:A:C	50	98	0.9	0.0915
1:224057001:G:C	50	98	0.89	0.07771
1:224057073:C:A	50	94	0.92	0.3484
1:224057094:A:G	49	100	0.92	0.2446
1:224057562:C:A	50	98	0.92	0.431
1:224057595:G:A	50	96	0.93	0.4274
1:224057707:A:G	50	100	0.93	0.04611
1:224057892:G:A	50	100	0.81	0.01144
1:224058052:C:T	50	96	0.94	0.4464
1:224058098:T:G	50	100	0.84	0.01071
1:224059044:T:G	50	100	0.96	0.2222
1:224059961:A:G	50	100	0.92	0.01634
1:224060800:G:A	50	94	0.96	0.3301
1:224061483:G:A	50	92	0.96	0.3382
1:224063191:A:G	50	96	0.88	0.03086
1:224063336:C:T	50	96	0.96	0.3362
1:224063964:G:A	50	98	0.95	0.3475
1:224064136:A:C	50	96	0.94	0.2838
1:224064301:T:C	49	100	0.94	0.0187
1:224064335:C:T	50	98	0.98	0.2133
1:224064497:C:T	50	96	0.98	0.1215
1:224065029:T:C	50	100	0.94	0.01688
1:224065075:A:C	50	96	0.99	0.3538
1:224065315:G:C	50	96	0.99	0.3464
1:224065680:C:G	50	100	1	0.02887
1:224065681:A:G	50	96	1	0.3462
1:224065774:A:T	50	100	0.93	0.02342
1:224065969:G:A	50	98	1	0.3391
1:224065985:A:G	50	100	0.98	0.09985
1:224065993:T:G	50	98	1	0.3391
1:224066082:C:T	50	94	0.99	0.2854
1:224066320:C:T	50	98	1	0.3499
1:224066330:T:A	50	98	1	0.3391
1:224066358:G:A	50	98	1	0.3393
1:224066529:T:G	50	98	1	0.3393
1:224067017:C:T	50	98	1	0.195
1:224067031:T:A	50	98	1	0.3393
1:224067050:T:G	50	98	1	0.3393
1:224067115:G:A	50	98	0.99	0.1256
1:224067188:C:T	50	98	1	0.3393
1:224067431:A:C	50	100	1	0.0325
1:224067721:T:G	50	100	1	0.1249
1:224067744:C:T	50	100	1	0.3393
1:224067816:C:A	50	100	1	0.3391
1:224068027:A:G	50	100	1	0.1291
1:224068055:G:A	50	98	1	0.4766
1:224068073:G:A	50	100	1	0.3393
1:224068137:A:G	50	100	1	0.3393
1:224068318:G:A	50	100	1	0.03068
1:224068361:G:A	50	100	1	0.3393
1:224068478:A:G	50	100	1	0.3395
1:224068646:A:T	50	98	0.99	0.213
1:224068695:G:A	50	100	1	0.03068
1:224069070:G:T	50	100	1	0.3395
1:224069357:A:C	50	100	1	0.3499
1:224069410:T:C	50	100	0.88	0.01707
1:224069612:A:G	50	100	1	0.3499
1:224069723:G:A	50	100	0.98	0.0118
1:224069741:T:G	50	100	0.98	0.03086
1:224070171:A:G	50	100	1	0.3391
1:224070350:G:T	50	100	1	0.3497
1:224070418:G:A	50	100	1	0.3499
1:224070528:T:A	50	100	1	0.3391
1:224070695:C:G	50	100	1	0.1972
1:224071244:G:A	50	100	1	0.197
1:224071437:C:T	50	100	1	0.3497
1:224071547:A:T	50	100	1	0.3497
1:224071609:A:G	50	100	1	0.3497
1:224071700:A:G	50	100	0.97	0.03268
1:224071782:A:G	50	100	1	0.3391
1:224071784:C:T	50	100	1	0.3464
1:224071844:A:G	50	100	1	0.2298
1:224071884:C:T	50	100	1	0.3497
1:224072097:C:T	50	100	1	0.3497
1:224072231:C:T	50	100	1	0.3497
1:224072370:A:G	50	100	1	0.3495
1:224072429:C:T	50	100	1	0.3497
1:224072479:T:C	50	100	0.99	0.3497
1:224072605:A:T	50	100	1	0.1988
1:224072680:A:G	50	100	1	0.3497
1:224072795:A:T	50	98	0.99	0.2458
1:224072833:A:G	50	100	1	0.3502
1:224073122:C:T	50	100	1	0.3497
1:224073281:C:T	50	100	1	0.03105
1:224073426:T:C	50	100	1	0.02941
1:224073597:T:C	50	100	1	0.3497
1:224073694:A:G	50	100	1	0.3497
1:224073711:G:A	50	100	1	0.3497
1:224073841:T:C	50	100	0.99	0.3491
1:224074001:C:G	50	96	0.88	0.1334
1:224074133:A:G	50	100	0.98	0.03105
1:224074138:C:T	50	100	1	0.3493
1:224074231:G:A	50	100	1	0.3493
1:224074270:C:T	50	100	0.99	0.0276
1:224074447:G:A	50	100	0.99	0.3493
1:224074530:C:T	50	76	0.62	0.0797
1:224074552:T:C	49	75.5	0.9	0.4982
1:224074656:C:T	50	100	0.99	0.3493
1:224074745:G:A	50	100	0.99	0.3495
1:224074746:A:T	50	100	0.99	0.3495
1:224074775:G:A	50	100	0.99	0.3495
1:224074784:C:T	50	100	0.99	0.3497
1:224074858:G:A	50	100	0.99	0.3497
1:224074880:C:T	50	100	0.99	0.3497
1:224074984:G:C	50	100	0.99	0.3497
1:224074991:A:G	50	100	0.99	0.3497
1:224075445:T:C	50	100	0.95	0.01852
1:224075447:G:A	50	100	0.99	0.3493
1:224075673:C:A	50	100	1	0.1979
1:224075680:G:A	50	100	0.99	0.4201
1:224075852:G:A	50	98	1	0.3499
1:224075902:G:A	50	96	0.99	0.3491
1:224076102:A:G	50	98	1	0.3493
1:224076177:C:A	50	98	1	0.3491
1:224076231:T:C	50	98	1	0.1975
1:224076466:T:C	50	100	0.99	0.3489
1:224076517:G:T	50	100	1	0.1986
1:224076651:T:G	49	100	0.99	0.339
1:224076680:C:T	49	98	0.99	0.2849
1:224077068:T:C	50	100	1	0.02905
1:224077099:G:A	50	100	0.99	0.02887
1:224077131:G:A	50	98	0.85	0.08715
1:224077270:C:T	50	100	1	0.01888
1:224077515:T:C	50	100	0.99	0.4437
1:224077561:G:C	50	100	0.99	0.4394
1:224077610:T:A	50	98	0.8	0.05937
1:224077615:G:A	50	100	0.99	0.4724
1:224078238:T:C	49	95.9	0.96	0.0728
1:224078334:G:A	50	100	0.99	0.3328
1:224078388:A:G	50	100	0.98	0.03831
1:224078558:T:C	50	100	0.98	0.4272
1:224078812:C:T	50	100	0.99	0.3184
1:224079153:C:T	50	100	0.88	0.06681
1:224079664:G:A	50	100	0.99	0.3324
1:224079719:A:G	50	100	0.99	0.3326
1:224079839:G:A	50	100	0.99	0.3326
1:224079947:G:A	50	100	0.99	0.3326
1:224080094:A:G	50	100	0.99	0.3199
1:224080256:A:G	50	100	0.99	0.3328
1:224080297:T:C	50	100	0.99	0.3328
1:224080435:G:A	50	100	0.99	0.3328
1:224080736:A:G	50	100	0.99	0.3328
1:224080958:T:A	50	100	1	0.0276
1:224081195:C:T	50	100	0.99	0.3328
1:224081252:C:T	50	100	0.99	0.3326
1:224081400:G:A	50	100	0.99	0.3326
1:224081480:T:C	50	100	0.99	0.3324
1:224081601:A:G	50	100	0.99	0.3326
1:224081605:A:G	50	100	0.99	0.3322
1:224081692:G:C	50	100	0.99	0.3324
1:224081784:A:G	50	100	0.99	0.3324
1:224081933:G:A	50	100	0.99	0.3199
1:224082108:G:A	50	100	0.99	0.3233
1:224082405:G:A	50	100	0.99	0.3322
1:224082452:C:T	50	100	0.99	0.3322
1:224082556:A:G	50	100	0.99	0.3321
1:224082632:A:G	50	100	0.99	0.3322
1:224082750:G:A	50	100	0.99	0.3321
1:224082792:G:T	50	100	0.99	0.3322
1:224083505:A:T	50	100	1	0.1924
1:224083601:G:A	50	100	0.99	0.3322
1:224083728:T:C	50	100	0.99	0.3322
1:224084129:C:T	50	100	0.98	0.02705
1:224084204:C:T	50	100	0.99	0.3322
1:224084413:G:A	50	100	0.98	0.4729
1:224084545:A:C	50	100	0.97	0.3395
1:224085004:C:G	50	92	0.91	0.02614
1:224085063:C:T	50	96	0.89	0.07534
1:224085090:T:G	50	96	0.86	0.2062
1:224085240:G:T	50	96	0.94	0.3061
1:224085263:G:A	50	100	0.96	0.2687
1:224085286:G:T	50	100	0.95	0.2691
1:224085294:T:C	50	100	1	0.02796
1:224085609:C:T	50	96	0.99	0.3313
1:224085955:A:C	49	93.9	0.94	0.3046
1:224085957:A:C	50	100	0.99	0.07099
1:224085963:A:G	50	100	1	0.07081
1:224086013:A:T	50	100	1	0.07081
1:224086141:G:A	50	100	0.81	0.01471
1:224086195:A:G	50	100	1	0.07081
1:224086299:G:T	49	98	1	0.07081
1:224086392:G:A	50	100	1	0.07081
1:224086768:G:A	50	100	1	0.01398
1:224087091:A:G	50	100	0.99	0.36
1:224087208:T:G	50	100	1	0.07099
1:224087213:T:C	50	98	0.92	0.03631
1:224087226:T:G	50	100	1	0.07081
1:224087312:G:A	50	100	1	0.07081
1:224087637:T:A	50	100	1	0.07444
1:224087644:G:A	50	100	1	0.01398
1:224087825:T:C	50	100	1	0.07498
1:224087870:A:G	50	100	1	0.0748
1:224087990:T:G	50	100	1	0.06046
1:224088066:C:A	50	100	1	0.0748
1:224088216:A:T	50	100	1	0.0748
1:224088265:T:C	50	100	1	0.0748
1:224088447:G:C	50	100	1	0.0748
1:224088805:T:C	50	100	1	0.07498
1:224088818:T:C	50	100	1	0.07498
1:224088837:C:T	50	100	0.99	0.4286
1:224088927:C:T	50	100	1	0.01344
1:224089052:T:C	50	100	1	0.0748
1:224089083:A:G	50	100	1	0.0748
1:224089183:C:T	50	100	0.94	0.03486
1:224089301:G:A	50	100	0.99	0.01035
1:224089310:A:G	50	100	0.98	0.4288
1:224089346:A:G	50	98	1	0.4058
1:224089458:C:G	50	100	1	0.4056
1:224089598:C:T	50	100	1	0.07498
1:224089787:C:T	50	100	1	0.07516
1:224089795:C:T	50	100	1	0.01452
1:224089804:G:A	50	100	1	0.4286
1:224089849:C:A	50	100	1	0.01434
1:224089941:T:G	50	100	0.99	0.3297
1:224089991:G:A	50	100	1	0.07498
1:224090073:A:C	50	100	1	0.07498
1:224090090:C:T	50	100	1	0.07498
1:224090143:G:A	50	100	1	0.07498
1:224090154:A:G	50	100	1	0.06155
1:224090282:A:C	50	100	1	0.07498
1:224090345:A:G	50	100	1	0.07498
1:224090572:G:T	50	100	1	0.07498
1:224090664:T:C	50	100	1	0.4286
1:224090829:A:C	50	100	1	0.07498
1:224090856:A:G	50	100	1	0.0236
1:224091286:C:A	50	100	0.97	0.01652
1:224091487:C:T	50	100	1	0.01452
1:224091627:G:A	50	100	1	0.07516
1:224091667:G:A	50	100	1	0.07498
1:224091782:G:A	50	100	1	0.07498
1:224091954:G:A	50	100	1	0.4286
1:224091959:C:T	50	100	1	0.07498
1:224091961:T:G	50	98	0.99	0.1754
1:224092371:G:T	50	100	1	0.07571
1:224092700:T:C	50	100	0.98	0.1414
1:224092730:T:G	50	100	0.99	0.4286
1:224092774:G:A	50	100	0.99	0.07571
1:224092853:C:T	50	98	0.6	0.02088
1:224093143:T:G	50	98	1	0.07516
1:224093147:T:C	50	98	0.99	0.3288
1:224093168:G:A	50	100	1	0.07498
1:224093411:T:A	50	100	1	0.02288
1:224093461:C:A	50	100	1	0.07498
1:224094074:T:C	50	100	1	0.07498
1:224094126:T:C	50	100	1	0.07589
1:224094309:T:A	50	100	1	0.07516
1:224094415:G:A	50	100	1	0.01089
1:224094681:G:A	50	98	0.72	0.01489
1:224094828:C:A	50	100	0.99	0.3284
1:224095362:C:T	50	100	0.99	0.4285
1:224095590:T:G	50	100	1	0.09877
1:224095792:A:G	50	100	0.98	0.1736
1:224095813:A:G	50	100	1	0.09877
1:224095817:G:A	50	100	0.99	0.3286
1:224095910:G:C	50	100	0.87	0.01943
1:224095944:G:C	50	100	1	0.09713
1:224095954:C:T	50	100	1	0.09713
1:224096377:A:G	50	100	1	0.01344
1:224096673:C:T	50	100	0.98	0.3306
1:224096736:C:A	50	100	1	0.09695
1:224096842:G:A	50	100	1	0.0492
1:224096843:C:G	50	100	1	0.09695
1:224096901:T:C	50	100	1	0.09695
1:224096902:A:G	50	100	1	0.09695
1:224097071:G:A	50	100	1	0.01525
1:224097117:C:T	50	100	1	0.09695
1:224097139:C:G	50	100	1	0.09695
1:224097365:T:C	50	100	0.98	0.1409
1:224097711:G:C	50	98	0.97	0.3947
1:224097774:C:T	50	100	1	0.09695
1:224097817:T:C	50	100	1	0.09695
1:224097878:G:C	50	100	1	0.09695
1:224097900:G:A	50	100	1	0.09695
1:224097901:T:C	50	100	1	0.09695
1:224097902:G:A	50	100	1	0.09677
1:224098262:G:A	50	100	1	0.09713
1:224098289:G:T	50	100	1	0.09695
1:224098398:C:T	49	100	1	0.02487
1:224098529:C:T	50	100	1	0.01071
1:224098530:G:A	50	100	1	0.03431
1:224098657:A:T	50	100	1	0.09713
1:224098944:A:G	50	100	1	0.09695
1:224098982:T:C	50	100	1	0.09695
1:224099162:T:A	50	100	1	0.09695
1:224099224:C:T	50	100	1	0.09695
1:224099271:C:T	50	100	1	0.1084
1:224099320:G:A	50	100	1	0.09695
1:224099396:A:G	50	100	1	0.09695
1:224099450:T:C	50	100	1	0.09713
1:224099650:C:G	50	100	0.89	0.02269
1:224099721:G:A	50	100	1	0.07062
1:224099773:G:A	50	100	0.93	0.04103
1:224099781:G:A	50	100	1	0.01035
1:224099857:A:G	50	94	0.92	0.3825
1:224100100:T:G	50	100	0.97	0.08878
1:224100169:G:T	50	98	0.95	0.03522
1:224100279:C:T	50	100	0.94	0.01144
1:224100297:G:A	50	100	0.95	0.07171
1:224100452:C:T	50	98	1	0.09513
1:224100471:A:G	50	98	1	0.0955
1:224100507:G:C	50	98	1	0.09532
1:224100523:A:G	49	100	0.99	0.173
1:224100550:A:G	49	91.8	1	0.09695
1:224100558:G:A	48	93.8	1	0.09513
1:224100636:C:A	43	97.7	0.99	0.08315
1:224100902:A:G	50	88	1	0.0846
1:224100905:C:T	50	86	0.99	0.0846
1:224100951:G:A	47	89.4	0.97	0.4116
1:224100959:G:A	45	88.9	1	0.08533
1:224101256:G:A	50	100	1	0.04902
1:224101308:A:G	50	100	1	0.07226
1:224101702:A:C	49	95.9	1	0.08333
1:224101998:A:G	50	100	1	0.08261
1:224102034:G:C	50	100	1	0.08261
1:224102453:T:A	50	100	1	0.01307
1:224103104:A:G	50	100	0.99	0.4032
1:224103355:A:G	50	100	1	0.08261
1:224103408:A:G	50	100	1	0.08261
1:224103422:C:A	50	100	1	0.08261
1:224103572:C:T	50	100	0.99	0.3161
1:224103602:C:T	50	100	1	0.08279
1:224103757:C:T	50	100	1	0.08297
1:224103865:A:C	50	100	1	0.4036
1:224104142:G:A	50	100	0.99	0.08297
1:224104615:A:G	50	100	0.98	0.08297
1:224104823:A:G	50	100	1	0.08279
1:224105196:T:C	50	100	1	0.08279
1:224105446:C:T	50	100	1	0.0984
1:224105553:G:A	50	100	1	0.01216
1:224105561:G:A	50	98	1	0.4027
1:224105650:T:C	50	100	1	0.08261
1:224105733:C:T	50	100	0.95	0.04866
1:224106077:G:C	50	100	0.9	0.08297
1:224106265:C:T	50	100	1	0.07044
1:224106340:A:C	50	100	1	0.08279
1:224106400:A:T	50	84	0.98	0.3902
1:224106624:A:G	50	100	1	0.08243
1:224106680:G:A	50	100	1	0.06954
1:224107168:T:A	50	100	1	0.4989
1:224107219:T:G	50	100	1	0.06954
1:224107493:A:G	50	100	1	0.08243
1:224107521:A:T	50	100	1	0.01289
1:224107881:C:A	50	100	1	0.1712
1:224107934:A:G	50	100	1	0.08696
1:224108003:G:A	50	100	1	0.01216
1:224108050:A:G	50	100	1	0.01235
1:224108318:C:A	50	100	1	0.0207
1:224108367:A:C	50	100	1	0.04866
1:224108432:A:G	50	100	1	0.08243
1:224108772:C:A	50	98	0.99	0.0325
1:224108863:A:G	50	100	1	0.0207
1:224110166:G:C	50	100	0.99	0.217
1:224110296:C:G	50	100	1	0.08243
1:224110323:A:G	50	100	0.99	0.08261
1:224110436:A:G	50	98	0.97	0.06209
1:224111054:C:G	50	100	1	0.08243
1:224111166:C:T	50	100	1	0.4161
1:224111691:G:A	50	98	0.9	0.01489
1:224111711:G:A	50	98	0.94	0.02905
1:224111750:G:A	50	100	1	0.01289
1:224111765:G:A	48	97.9	1	0.4989
1:224112017:A:G	50	100	0.99	0.4163
1:224112103:G:T	50	100	0.99	0.06954
1:224112197:A:G	50	100	1	0.01289
1:224112217:C:A	50	100	0.87	0.01144
1:224112324:G:A	50	100	0.9	0.07208
1:224112474:T:C	50	100	0.99	0.06227
1:224112532:G:A	50	100	1	0.404
1:224112691:T:A	50	100	1	0.04866
1:224112847:C:T	50	100	1	0.01289
1:224113016:C:T	50	100	1	0.08243
1:224113021:C:T	50	100	1	0.3154
1:224113112:C:T	50	98	0.88	0.01035
1:224113349:A:G	50	100	1	0.01235
1:224113408:T:C	50	100	1	0.4161
1:224114047:C:T	50	98	1	0.3831
1:224114345:C:T	49	100	1	0.04866
1:224114420:C:A	50	100	1	0.01216
1:224114528:C:G	50	100	1	0.4161
1:224114743:G:A	50	100	1	0.07008
1:224115253:T:C	50	100	1	0.4161
1:224115471:C:G	50	100	1	0.08261
1:224115762:A:G	50	100	1	0.08243
1:224115823:C:T	50	100	1	0.0207
1:224115967:A:T	50	100	0.83	0.02052
1:224116080:C:T	50	100	1	0.4159
1:224116102:T:A	50	100	0.87	0.01253
1:224116237:C:T	50	100	1	0.01289
1:224116252:G:C	50	100	1	0.3157
1:224116573:A:G	50	100	1	0.01235
1:224117784:G:T	49	100	1	0.4989
1:224117992:A:T	50	100	0.79	0.08733
1:224118000:A:T	48	97.9	0.89	0.2026
1:224118193:C:T	50	100	1	0.01307
1:224118264:A:T	50	100	1	0.4161
1:224118349:G:A	50	100	0.9	0.07426
1:224118462:C:A	49	100	1	0.4989
1:224118721:T:C	50	100	1	0.01507
1:224118939:C:G	50	100	1	0.4989
1:224118968:A:G	50	100	1	0.01289
1:224119215:A:G	50	100	1	0.08243
1:224119428:T:A	50	100	1	0.4161
1:224119544:G:A	50	100	1	0.01561
1:224119567:A:G	50	100	1	0.01216
1:224119795:T:G	50	100	1	0.08243
1:224119890:T:C	50	100	1	0.01325
1:224119891:G:A	50	100	1	0.01289
1:224119939:A:C	50	100	1	0.1714
1:224119960:C:A	50	100	1	0.3155
1:224120023:C:T	50	100	1	0.04884
1:224120434:T:C	50	100	1	0.4989
1:224120588:C:T	50	96	0.9	0.06481
1:224121461:C:T	50	100	1	0.08243
1:224121506:A:C	50	100	1	0.08243
1:224121507:G:C	50	100	1	0.08315
1:224121549:G:A	50	94	0.82	0.05338
1:224121777:A:T	50	100	1	0.01216
1:224121929:C:T	50	100	1	0.3155
1:224122294:T:C	50	100	1	0.4985
1:224122338:G:T	50	100	1	0.01289
1:224122345:T:A	50	100	1	0.08261
1:224122472:C:T	50	98	0.92	0.02342
1:224122553:A:C	50	98	1	0.402
1:224122555:A:G	50	100	1	0.4034
1:224122598:T:A	50	100	1	0.04866
1:224123070:T:C	50	100	1	0.01235
1:224123186:C:T	50	100	1	0.01289
1:224123261:C:T	50	100	1	0.01235
1:224123391:C:T	49	98	1	0.4984
1:224123524:T:A	50	100	1	0.4161
1:224123663:A:G	50	100	1	0.02052
1:224123971:G:A	50	100	1	0.01289
1:224124045:G:C	50	100	1	0.08224
1:224124175:A:G	50	100	1	0.08243
1:224124317:C:A	50	100	1	0.4987
1:224124428:C:G	50	100	0.95	0.03976
1:224125197:C:T	50	100	0.98	0.01652
1:224125577:C:T	50	98	0.98	0.4143
1:224125814:A:G	50	100	1	0.01235
1:224125818:G:A	50	100	1	0.01271
1:224125966:G:A	50	100	0.98	0.1696
1:224126056:A:T	50	100	0.88	0.01779
1:224126348:A:G	50	100	0.99	0.218
1:224126441:A:G	50	100	1	0.02451
1:224127074:A:C	50	98	1	0.4023
1:224127075:G:A	50	100	0.99	0.3161
1:224127112:C:T	50	100	1	0.4156
1:224127184:A:G	50	86	0.91	0.2633
1:224127299:T:A	50	100	1	0.01344
1:224127312:C:T	50	98	0.98	0.3292
1:224127313:G:A	50	100	1	0.01507
1:224127327:T:A	50	100	0.95	0.0374
1:224127426:A:G	50	100	1	0.4156
1:224127496:G:A	50	100	0.99	0.4789
1:224127684:A:G	50	100	1	0.02124
1:224128245:A:T	50	100	0.9	0.04267
1:224128503:T:C	50	100	0.99	0.185
1:224128802:A:G	50	100	0.99	0.08261
1:224128848:G:T	50	100	1	0.01344
1:224129111:C:T	50	100	1	0.4032
1:224129179:A:G	50	100	1	0.4156
1:224129341:A:C	50	100	1	0.4156
1:224129756:G:A	50	100	0.99	0.2179
1:224129849:G:A	50	100	1	0.4031
1:224130175:T:C	50	100	1	0.01344
1:224130299:A:G	50	100	1	0.08261
1:224130939:T:C	49	100	0.88	0.02669
1:224130988:C:T	50	100	1	0.04884
1:224131056:A:C	50	100	0.99	0.09804
1:224131173:G:A	50	98	1	0.4023
1:224131301:C:T	50	96	1	0.4132
1:224131488:A:C	50	100	1	0.01126
1:224131907:A:G	50	100	1	0.09804
1:224132006:A:G	50	100	1	0.04829
1:224132081:T:C	50	100	1	0.04847
1:224132113:C:T	50	100	1	0.4029
1:224132114:A:G	50	100	1	0.08261
1:224132123:G:C	50	100	1	0.4031
1:224132448:A:T	50	100	0.99	0.06917
1:224132497:C:A	50	100	1	0.01725
1:224132524:G:A	50	100	1	0.04829
1:224132543:C:T	50	100	1	0.01071
1:224132917:A:C	50	100	1	0.01289
1:224133083:T:C	50	100	1	0.08279
1:224133385:A:G	50	100	1	0.02052
1:224133518:C:T	50	100	1	0.01344
1:224133790:C:T	50	100	1	0.4982
1:224133935:A:G	50	100	1	0.4982
1:224134010:T:C	50	100	1	0.01325
1:224134478:T:C	50	100	0.99	0.06935
1:224134637:T:A	50	100	1	0.08261
1:224134870:G:T	50	100	0.96	0.01235
1:224134945:C:T	50	100	1	0.01344
1:224135177:A:G	50	100	1	0.4139
1:224135240:T:C	50	100	1	0.4154
1:224135317:A:G	50	100	1	0.06917
1:224135461:T:C	50	100	1	0.01307
1:224135553:A:G	50	100	0.95	0.01216
1:224135554:C:G	50	100	1	0.08261
1:224135846:C:T	50	98	1	0.4978
1:224136425:A:G	50	100	0.99	0.1855
1:224136579:C:T	50	94	0.99	0.1011
1:224136584:T:C	50	96	0.99	0.09967
1:224136589:A:G	50	96	0.99	0.1011
1:224136594:G:A	50	96	0.99	0.09985
1:224136788:G:A	50	100	0.97	0.01416
1:224136896:T:A	50	100	0.99	0.01743
1:224136977:C:A	50	98	0.99	0.3195
1:224137070:T:C	50	100	1	0.04884
1:224137074:A:G	50	100	1	0.04884
1:224137495:C:T	50	100	1	0.08442
1:224137734:C:G	50	98	0.99	0.4069
1:224137758:G:A	50	98	0.99	0.4069
1:224137844:A:G	50	100	1	0.07026
1:224138154:G:C	50	100	1	0.04866
1:224138272:G:A	50	100	0.98	0.1866
1:224138328:C:T	50	100	1	0.08351
1:224138378:G:A	50	100	0.92	0.03431
1:224138646:C:T	50	96	0.99	0.4034
1:224138884:C:T	50	98	0.97	0.1494
1:224139030:A:G	50	100	1	0.01434
1:224139310:T:G	50	100	0.93	0.01707
1:224139393:A:G	50	96	0.94	0.1287
1:224139465:C:T	50	100	0.98	0.1881
1:224139495:G:A	50	100	0.97	0.07008
1:224139752:A:G	50	90	0.72	0.02669
1:224139772:A:G	50	96	0.94	0.354
1:224139869:G:A	50	98	0.99	0.1737
1:224139899:C:G	50	100	1	0.04829
1:224140196:A:G	50	100	1	0.08315
1:224140226:A:G	50	100	1	0.01253
1:224140228:C:T	50	100	1	0.3139
1:224140302:T:C	50	100	1	0.01289
1:224140346:T:A	50	100	1	0.01652
1:224140720:G:A	50	100	1	0.04847
1:224140816:C:T	50	100	1	0.01162
1:224140860:C:T	49	100	0.93	0.01253
1:224141061:T:A	50	100	1	0.08315
1:224141427:C:T	50	100	1	0.1739
1:224141501:T:C	50	100	0.93	0.01271
1:224142007:G:T	50	98	0.99	0.1868
1:224142049:T:C	50	92	1	0.4143
1:224142267:G:A	50	98	1	0.4021
1:224142470:T:G	50	100	1	0.1872
1:224142476:G:A	50	100	1	0.3143
1:224142783:T:C	50	100	1	0.08315
1:224142856:G:C	50	96	0.77	0.01525
1:224142990:G:A	50	100	1	0.04829
1:224143116:A:G	50	100	1	0.4021
1:224143422:C:T	50	100	1	0.187
1:224143577:C:G	50	100	1	0.01107
1:224143607:G:A	50	100	1	0.01235
1:224144077:G:A	50	100	1	0.4143
1:224144376:G:A	50	100	1	0.4978
1:224144404:C:T	50	100	1	0.07625
1:224144454:C:G	50	100	1	0.02033
1:224144470:A:C	50	100	0.98	0.08333
1:224144978:T:C	50	100	1	0.06881
1:224145017:C:T	50	100	1	0.01289
1:224145132:A:G	50	100	0.93	0.01216
1:224145238:G:C	50	100	1	0.09641
1:224145808:C:A	50	100	1	0.06881
1:224146370:A:G	50	100	1	0.4978
1:224146408:G:A	50	100	0.97	0.02124
1:224146781:T:C	50	100	0.96	0.08333
1:224147064:T:G	50	100	1	0.1877
1:224147252:A:G	50	100	0.99	0.08243
1:224147492:G:A	50	100	1	0.04847
1:224147720:A:C	50	100	0.94	0.05301
1:224147777:C:T	50	100	0.94	0.01235
1:224147790:A:T	50	100	1	0.4023
1:224147795:C:G	50	100	1	0.4145
1:224147946:A:G	50	100	1	0.06826
1:224148022:A:C	50	100	1	0.08261
1:224148084:A:G	50	100	0.96	0.02451
1:224148200:G:A	50	100	0.97	0.01416
1:224148254:G:A	50	100	1	0.4973
1:224148369:G:A	50	100	1	0.01271
1:224148934:T:G	50	100	1	0.1879
1:224149054:T:C	50	100	1	0.06826
1:224149108:A:G	50	100	1	0.06826
1:224149267:A:G	50	100	1	0.04829
1:224149348:C:T	50	100	1	0.01416
1:224149451:A:G	50	100	1	0.4973
1:224149483:G:A	50	100	1	0.04847
1:224149506:G:A	50	100	1	0.4145
1:224149939:C:T	50	100	1	0.04829
1:224150315:C:T	50	100	1	0.4966
1:224150360:A:G	49	100	1	0.01398
1:224150460:A:G	49	100	1	0.4139
1:224151098:G:T	50	100	1	0.04829
1:224151298:G:A	50	100	1	0.4966
1:224151392:T:C	50	100	1	0.08243
1:224151436:C:T	50	100	0.99	0.3143
1:224151485:G:C	50	100	0.88	0.0167
1:224151721:G:T	50	100	0.95	0.03722
1:224151745:A:G	50	100	1	0.4138
1:224151762:G:T	50	100	1	0.01235
1:224151819:G:C	50	96	0.67	0.01325
1:224151945:G:A	50	100	1	0.4971
1:224151969:C:T	50	100	1	0.08243
1:224152959:G:T	42	97.6	0.94	0.01235
1:224153542:T:A	50	100	0.75	0.03631
1:224153553:A:G	50	100	0.97	0.03722
1:224153620:A:T	50	100	1	0.1739
1:224153764:T:C	50	100	0.9	0.01906
1:224154080:T:C	50	100	1	0.01289
1:224154222:T:A	50	100	1	0.09659
1:224154224:T:G	50	100	1	0.09659
1:224154303:G:T	50	100	1	0.01235
1:224154845:A:G	50	100	1	0.08243
1:224154890:G:A	50	100	1	0.01471
1:224155029:G:A	50	98	1	0.08243
1:224155310:C:T	49	100	1	0.1875
1:224156060:C:T	50	100	1	0.01416
1:224156535:T:A	50	100	1	0.04847
1:224156536:C:A	50	100	1	0.04847
1:224156719:A:G	50	100	0.95	0.01416
1:224156951:G:C	50	100	1	0.4143
1:224156952:A:T	50	100	1	0.4143
1:224158091:T:C	50	100	1	0.06826
1:224158773:G:A	50	100	0.89	0.01961
1:224158787:G:A	50	98	0.98	0.01071
1:224159257:G:A	50	100	1	0.4143
1:224159589:G:A	50	100	1	0.08243
1:224159689:C:T	50	100	1	0.08261
1:224159731:C:T	50	100	0.86	0.01434
1:224159952:C:A	50	100	1	0.04866
1:224160195:C:G	50	100	0.94	0.01235
1:224160216:G:C	50	100	1	0.08243
1:224160613:G:A	50	100	0.88	0.02106
1:224160804:A:G	50	100	1	0.01489
1:224160998:T:C	50	100	1	0.07317
1:224161116:T:C	50	100	1	0.4141
1:224161125:A:G	50	100	1	0.08243
1:224161213:A:G	50	100	1	0.08243
1:224161342:A:C	50	100	0.97	0.02778
1:224161345:A:T	50	100	1	0.06826
1:224161395:G:A	50	100	0.79	0.01416
1:224162019:G:A	50	100	1	0.06826
1:224162594:A:T	50	100	0.89	0.01235
1:224162949:C:T	50	100	1	0.01398
1:224163061:A:G	50	100	1	0.3056
1:224163074:G:A	50	100	1	0.04847
1:224163172:G:T	50	100	1	0.187
1:224163321:C:T	50	100	1	0.4935
1:224163551:A:G	50	100	1	0.06826
1:224163770:T:A	50	100	0.94	0.02052
1:224164556:T:C	50	100	0.99	0.4368
1:224164849:A:C	50	100	1	0.4946
1:224165125:G:A	50	100	0.94	0.01253
1:224165269:T:C	50	100	0.93	0.05011
1:224165884:C:T	50	100	1	0.1874
1:224166043:C:A	50	100	0.92	0.04357
1:224166076:G:A	50	100	1	0.3163
1:224166146:G:A	50	98	1	0.04866
1:224166364:A:G	50	100	1	0.1874
1:224166546:A:C	50	98	0.99	0.01652
1:224166958:A:C	50	100	1	0.3956
1:224167086:A:G	50	100	1	0.01307
1:224167661:C:T	50	100	1	0.0797
1:224167832:T:A	50	100	1	0.4034
1:224167920:C:T	50	100	0.99	0.04847
1:224167980:C:A	50	98	0.98	0.4604
1:224167999:C:A	50	98	1	0.4168
1:224168372:C:T	49	100	0.93	0.04303
1:224169591:C:T	50	100	1	0.3079
1:224169782:G:C	50	100	1	0.4036
1:224169803:T:C	50	100	1	0.03177
1:224169918:C:T	50	100	1	0.3081
1:224169966:A:C	50	100	1	0.03177
1:224170356:G:A	50	100	1	0.04847
1:224170442:C:T	50	100	0.98	0.03232
1:224170446:C:T	50	100	0.96	0.03141
1:224171059:C:T	50	100	1	0.2208
1:224171210:G:C	50	98	1	0.4557
1:224171256:C:G	50	96	1	0.3068
1:224171282:T:G	50	94	0.92	0.09368
1:224171765:T:G	50	94	1	0.3328
1:224172439:G:A	49	98	1	0.2208
1:224172998:G:A	50	100	1	0.3755
1:224173070:A:G	50	100	0.99	0.04049
1:224173190:A:G	50	100	1	0.4459
1:224173231:T:G	50	100	1	0.4457
1:224173392:T:C	50	100	1	0.2206
1:224173474:G:A	50	100	1	0.04811
1:224173551:C:G	50	100	1	0.04811
1:224173752:A:G	50	100	1	0.1797
1:224173955:C:T	50	100	1	0.3729
1:224174149:G:A	50	100	0.99	0.3642
1:224174231:T:C	50	98	0.85	0.02741
1:224174233:T:C	49	100	0.98	0.1788
1:224175163:G:A	50	100	1	0.1803
1:224175668:A:T	50	100	0.99	0.4359
1:224175981:C:T	50	100	1	0.1763
1:224176044:G:A	50	100	0.96	0.01271
1:224176106:G:A	50	100	0.97	0.1716
1:224176179:C:T	50	100	1	0.4835
1:224176228:T:C	50	100	1	0.1756
1:224176292:G:C	50	100	1	0.1756
1:224176293:G:A	50	100	1	0.1754
1:224176497:G:A	50	100	1	0.1756
1:224176849:C:T	50	100	0.99	0.1756
1:224176867:A:G	50	100	0.99	0.4401
1:224177011:G:A	48	93.8	0.97	0.2985
1:224177204:G:C	50	98	0.99	0.4401
1:224177998:G:T	50	100	0.92	0.04847
1:224178142:A:G	50	98	0.95	0.37
1:224178144:C:G	50	98	0.97	0.2571
1:224178206:G:A	50	98	0.92	0.1222
1:224178238:G:T	49	100	0.89	0.01924
1:224178831:G:C	50	100	0.99	0.01797
1:224179427:C:T	50	100	0.99	0.2106
1:224179481:T:G	50	100	0.99	0.01344
1:224179530:A:G	50	100	1	0.01489
1:224179934:A:C	50	98	0.98	0.2662
1:224180265:C:T	50	100	0.99	0.0374
1:224180405:C:T	50	100	0.99	0.03903
1:224180500:A:G	50	100	0.99	0.2108
1:224180684:G:A	50	100	1	0.0118
1:224180821:G:A	50	100	0.99	0.2108
1:224181275:A:C	50	100	0.99	0.2111
1:224183111:C:T	50	100	0.77	0.0325
1:224183934:G:C	50	98	0.99	0.01017
1:224184009:C:T	50	100	0.94	0.01126
1:224185233:T:C	50	100	1	0.0276
1:224185906:T:G	50	100	0.99	0.3595
1:224186509:C:T	50	100	0.98	0.02269
1:224186510:G:A	50	100	0.85	0.01452
1:224186542:T:C	50	100	1	0.0394
1:224186568:C:T	50	100	0.98	0.1988
1:224186613:C:T	50	100	1	0.0463
1:224187180:C:T	50	100	1	0.03776
1:224187244:G:T	50	100	1	0.1972
1:224187324:A:G	50	100	1	0.2366
1:224187406:A:G	50	100	1	0.03958
1:224187683:A:G	50	100	0.99	0.3157
1:224187782:A:G	50	100	1	0.03958
1:224187993:T:C	50	100	1	0.1723
1:224188306:T:C	50	100	0.98	0.02233
1:224189032:A:G	50	100	0.99	0.3593
1:224190022:C:T	50	100	1	0.03776
1:224190530:G:T	50	100	1	0.197
1:224191000:C:G	50	98	1	0.2889
1:224191339:G:A	49	100	1	0.3591
1:224192532:A:G	50	100	1	0.2061
1:224192622:A:G	50	100	1	0.03794
1:224192776:A:G	50	100	1	0.2496
1:224192847:A:G	50	100	1	0.1973
1:224192928:C:T	50	100	0.93	0.02215
1:224193219:A:T	50	100	1	0.3154
1:224193405:C:T	50	100	1	0.2057
1:224193415:G:A	50	100	0.9	0.03395
1:224193548:G:A	50	100	1	0.1968
1:224193701:G:A	50	100	1	0.2095
1:224194294:A:C	50	100	1	0.2095
1:224194766:G:A	50	100	1	0.3586
1:224194833:T:A	50	100	0.99	0.03958
1:224194982:C:G	50	98	0.99	0.03813
1:224195131:C:T	50	100	0.99	0.1975
1:224196177:T:C	50	100	1	0.03958
1:224196578:C:T	50	98	0.99	0.03359
1:224197009:A:T	50	100	1	0.2435
1:224197646:A:T	50	98	0.98	0.03831
1:224198039:T:A	50	100	0.98	0.04049
1:224198040:A:T	50	100	0.98	0.03577
1:224198160:A:C	50	100	1	0.01507
1:224198394:G:C	50	100	1	0.0394
1:224198430:G:A	50	100	0.96	0.01543
1:224198687:G:A	50	100	1	0.02814
1:224198832:G:A	50	100	1	0.1917
1:224198958:C:T	49	100	0.99	0.3517
1:224199032:C:A	50	98	0.98	0.2451
1:224199111:C:G	50	100	0.96	0.03613
1:224199164:C:T	50	98	1	0.3555
1:224199337:C:T	50	100	1	0.03867
1:224199365:G:A	50	100	1	0.2358
1:224199630:A:G	50	100	1	0.03867
1:224200047:C:T	50	100	1	0.3266
1:224200114:A:G	50	100	1	0.01107
1:224200321:G:A	50	100	1	0.03958
1:224200428:C:G	50	100	0.89	0.02633
1:224200524:G:A	44	93.2	0.99	0.1924
1:224200769:T:C	50	100	0.97	0.02487
1:224200805:G:A	50	100	0.94	0.01126
1:224200992:G:A	47	100	0.91	0.01053
1:224201035:A:G	49	100	0.99	0.342
1:224201162:G:A	50	100	0.98	0.03341
1:224201351:G:A	50	100	0.97	0.1917
1:224201742:A:G	50	100	0.98	0.03903
1:224202643:G:C	50	100	0.99	0.3273
1:224202644:T:G	50	100	1	0.3268
1:224202655:C:G	50	100	0.97	0.03794
1:224202864:T:G	49	100	1	0.01797
1:224203482:C:T	50	98	0.97	0.03903
1:224203671:G:A	50	100	0.99	0.3393
1:224204180:A:C	50	100	0.93	0.05428
1:224205509:C:A	50	100	1	0.1772
1:224205551:G:A	50	100	0.97	0.0305
1:224205669:T:C	49	100	0.97	0.04757
1:224205702:T:C	50	98	0.98	0.3493
1:224205845:T:C	50	100	1	0.2226
1:224205897:C:T	50	98	1	0.2231
1:224206217:T:G	50	98	1	0.2233
1:224206240:C:T	50	98	1	0.2233
1:224206600:T:C	50	100	0.96	0.02106
1:224207207:C:T	50	100	0.97	0.03322
1:224207414:G:A	50	98	1	0.2229
1:224207494:C:T	50	98	1	0.2231
1:224207663:G:A	50	98	1	0.2224
1:224207804:C:T	50	100	1	0.4592
1:224207925:G:A	50	100	1	0.4592
1:224208013:G:A	50	100	0.99	0.2028
1:224208080:C:T	50	100	1	0.4593
1:224208342:G:A	50	100	0.99	0.3272
1:224208627:A:G	50	100	1	0.4915
1:224208695:G:A	50	100	0.98	0.01198
1:224208785:C:T	50	100	1	0.4915
1:224208878:A:G	50	98	0.99	0.2803
1:224208932:T:C	50	100	0.99	0.02052
1:224209060:A:G	50	98	0.74	0.03159
1:224209243:A:G	50	100	0.98	0.01198
1:224209274:C:T	50	100	1	0.4956
1:224209331:C:T	50	100	0.98	0.2024
1:224209518:C:T	50	98	0.99	0.2805
1:224209698:G:A	49	100	1	0.01235
1:224209701:G:A	50	100	0.99	0.03304
1:224209737:G:A	50	100	0.99	0.2807
1:224209757:T:A	50	100	0.99	0.4958
1:224210275:C:T	50	100	0.98	0.03794
1:224210485:C:T	50	100	1	0.02542
1:224210605:T:C	49	93.9	0.99	0.3214
1:224210642:T:C	49	98	0.99	0.281
1:224210729:C:A	50	100	0.98	0.03304
1:224210855:C:T	50	100	0.99	0.04158
1:224210856:G:A	50	100	0.98	0.02814
1:224210937:C:T	50	100	1	0.4956
1:224211115:T:C	50	100	1	0.4956
1:224211208:T:C	50	100	1	0.496
1:224211681:T:C	50	100	1	0.4958
1:224212025:C:T	50	98	0.98	0.2803
1:224212179:A:G	50	98	0.82	0.02215
1:224212242:C:T	50	100	0.97	0.04121
1:224212473:A:G	50	100	1	0.496
1:224212800:T:C	50	100	0.98	0.2878
1:224212938:C:G	50	96	0.98	0.2765
1:224213515:C:A	50	100	1	0.01688
1:224213894:T:C	50	100	0.99	0.3154
1:224213973:T:A	50	100	0.98	0.102
1:224214211:C:T	50	100	1	0.01362
1:224214499:C:A	50	100	1	0.01489
1:224214822:C:T	50	100	0.99	0.3459
1:224215007:G:T	49	100	0.99	0.216
1:224215164:G:A	50	100	0.99	0.3308
1:224215306:C:T	50	100	1	0.02124
1:224215468:C:G	50	98	0.99	0.216
1:224215583:G:A	50	100	1	0.05737
1:224215708:C:T	50	100	1	0.05737
1:224215882:G:A	49	100	1	0.05737
1:224215885:C:T	50	100	1	0.05737
1:224215886:G:A	50	100	1	0.3186
1:224215889:T:C	50	100	1	0.05737
1:224215907:T:C	50	100	1	0.05737
1:224215939:G:T	50	100	0.99	0.3459
1:224216067:A:G	50	100	0.99	0.2159
1:224216174:T:C	50	100	1	0.01489
1:224216252:T:C	50	100	1	0.0581
1:224216268:T:C	50	100	1	0.05737
1:224216360:T:C	50	100	1	0.04176
1:224216430:G:C	50	100	1	0.1013
1:224216498:T:C	50	100	1	0.01816
1:224216738:A:G	50	100	1	0.01688
1:224216883:C:G	50	100	1	0.1146
1:224216967:G:A	50	100	1	0.05773
1:224217127:G:C	50	100	1	0.05737
1:224217342:C:T	50	100	0.99	0.02796
1:224217452:A:C	50	100	1	0.05737
1:224217743:G:A	50	100	1	0.05483
1:224217898:A:T	50	100	0.99	0.04031
1:224218445:G:A	50	98	0.94	0.0118
1:224218505:C:T	50	100	1	0.01489
1:224218823:C:T	50	100	1	0.0581
1:224219331:C:T	50	98	1	0.01325
1:224219415:G:A	50	100	0.95	0.04031
1:224219456:A:G	50	92	0.96	0.2741
1:224219520:G:C	50	100	1	0.01489
1:224219695:G:A	50	100	0.94	0.09822
1:224220155:T:C	50	100	1	0.01307
1:224220466:A:G	50	100	0.99	0.2182
1:224220468:G:T	50	100	1	0.01489
1:224220491:A:C	50	100	0.99	0.2184
1:224220968:T:C	50	100	1	0.2611
1:224221100:G:T	50	100	0.98	0.3063
1:224221147:A:C	50	100	0.91	0.1282
1:224221225:A:G	50	100	1	0.02033
1:224221496:C:T	50	98	1	0.3019
1:224221696:A:T	50	100	1	0.01616
1:224221877:C:T	50	100	1	0.01053
1:224221983:C:T	50	100	1	0.3081
1:224222121:A:G	50	100	1	0.2827
1:224222730:C:A	49	100	1	0.3655
1:224223894:G:A	50	100	1	0.3656
1:224224034:T:G	50	100	1	0.01289
1:224224319:C:T	50	100	1	0.01507
1:224224455:A:G	50	100	0.99	0.2242
1:224224566:A:G	50	100	0.99	0.03359
1:224224807:T:C	50	100	1	0.01289
1:224225039:G:A	50	100	0.99	0.01471
1:224225099:G:A	50	100	0.97	0.01144
1:224225424:C:T	50	98	0.96	0.3105
1:224225813:C:T	50	94	1	0.3651
1:224226168:G:A	50	100	0.97	0.04031
1:224227807:A:G	50	100	0.96	0.04866
1:224227914:C:T	50	100	0.99	0.3662
1:224228687:C:G	50	98	0.99	0.3664
1:224229065:C:T	50	100	1	0.02052
1:224229283:T:C	50	100	0.97	0.04031
1:224229304:T:A	49	89.8	0.98	0.3713
1:224229441:A:T	50	98	0.97	0.01707
1:224229538:G:A	50	100	0.88	0.01816
1:224230736:A:G	50	100	1	0.02052
1:224230891:T:A	50	100	0.98	0.2251
1:224230903:A:G	50	100	1	0.04121
1:224230909:G:A	50	100	0.93	0.04031
1:224231128:G:A	49	100	1	0.0207
1:224231822:C:T	50	98	0.98	0.3319
1:224231831:C:T	50	96	0.99	0.3003
1:224231884:T:C	50	100	0.98	0.01816
1:224232005:C:T	50	100	1	0.02052
1:224232042:A:G	50	100	1	0.02052
1:224232222:C:G	50	100	1	0.01489
1:224232479:C:T	50	100	0.96	0.03268
1:224232510:C:A	50	100	0.98	0.3609
1:224232586:C:T	49	100	0.98	0.2229
1:224232609:C:T	50	100	0.95	0.1019
1:224233464:A:G	50	100	0.97	0.2104
1:224233498:G:A	50	100	1	0.01253
1:224233692:G:C	50	100	0.96	0.03268
1:224234235:A:G	50	100	0.96	0.01507
1:224234395:A:T	50	100	1	0.01489
1:224234639:C:T	50	100	0.99	0.01253
1:224234906:G:A	50	100	0.94	0.02505
1:224235412:C:A	50	100	0.94	0.04847
1:224235690:T:G	50	100	1	0.01489
1:224235727:A:G	50	100	0.99	0.01253
1:224235777:A:T	50	100	0.95	0.04902
1:224235968:C:T	50	100	1	0.01489
1:224236036:A:G	50	100	0.96	0.04866
1:224236740:A:G	50	98	0.96	0.2778
1:224236771:C:T	50	98	0.96	0.3613
1:224237463:T:A	50	100	0.96	0.3028
1:224237908:C:T	50	100	0.94	0.01906
1:224238121:C:T	50	100	0.86	0.0158
1:224238244:G:A	50	96	0.77	0.01561
1:224238249:T:A	50	76	0.77	0.1191
1:224238527:G:A	50	98	0.91	0.08115
1:224239030:A:T	50	100	1	0.01344
1:224239123:C:T	50	98	0.94	0.2141
1:224239193:A:C	50	96	0.88	0.02905
1:224239209:T:C	50	92	0.9	0.4942
1:224239222:G:T	50	100	1	0.01743
1:224239431:G:A	50	100	0.99	0.02106
1:224239469:T:G	50	90	0.96	0.2191
1:224239979:C:T	49	100	0.97	0.03068
1:224240377:G:A	50	100	0.99	0.01943
1:224240559:C:T	50	100	0.99	0.2413
1:224240967:T:C	50	100	0.9	0.01398
1:224241376:G:A	50	100	0.98	0.3143
1:224241817:C:T	50	96	0.98	0.2378
1:224241870:T:G	50	98	0.97	0.2273
1:224242381:G:A	50	100	0.99	0.01452
1:224242752:G:C	50	100	0.98	0.3355
1:224242884:G:A	50	100	0.95	0.01126
1:224242981:G:A	50	100	0.96	0.06972
1:224243810:G:A	50	100	0.99	0.1837
1:224243941:G:C	50	100	0.85	0.02288
1:224244558:A:G	49	100	0.97	0.03177
1:224244632:C:T	45	100	1	0.01707
1:224244991:G:A	50	100	0.95	0.01144
1:224245010:T:C	50	100	1	0.0118
1:224245320:A:C	50	100	0.99	0.2229
1:224245363:C:G	50	100	0.98	0.02106
1:224245465:G:A	50	100	0.99	0.2055
1:224245518:C:T	50	98	0.98	0.2504
1:224245813:C:T	50	98	0.97	0.02306
1:224246145:T:C	50	100	0.96	0.2111
1:224246282:G:A	50	100	0.98	0.01997
1:224246876:A:G	50	100	0.98	0.01198
1:224246911:C:T	50	96	0.9	0.01598
1:224247067:A:C	50	92	0.89	0.4724
1:224247876:C:T	50	100	0.99	0.01089
1:224248212:C:T	50	98	0.85	0.03486
1:224248232:T:C	50	100	0.83	0.03105
1:224248271:A:G	50	100	1	0.01489
1:224248396:C:T	50	98	0.93	0.09822
1:224250518:T:C	50	100	0.96	0.02977
1:224250855:C:T	50	94	0.94	0.4947
1:224251131:A:G	50	92	0.94	0.4377
1:224251563:C:T	50	100	0.94	0.01053
1:224252104:G:C	50	98	0.95	0.05356
1:224252687:G:A	50	94	0.94	0.4526
1:224252766:A:G	50	98	0.92	0.1576
1:224252851:C:G	50	100	0.91	0.02269
1:224252880:G:C	50	100	0.94	0.01616
1:224252957:T:C	50	94	0.95	0.0915
1:224253213:G:A	50	100	0.91	0.01325
1:224253241:A:G	50	84	0.84	0.2772
1:224253338:C:T	50	98	0.93	0.1091
1:224253616:T:C	50	100	0.99	0.05882
1:224254185:G:A	50	100	0.95	0.03195
1:224254236:G:A	50	100	0.98	0.1534
1:224254282:G:A	50	100	0.96	0.05065
1:224254327:G:A	50	100	0.99	0.05882
1:224254470:G:A	50	100	0.98	0.1158
1:224254571:T:G	50	96	0.96	0.1445
1:224254572:G:T	50	92	0.91	0.1498
1:224254581:T:G	50	98	0.98	0.05519
1:224254776:G:A	50	100	0.88	0.1276
1:224255092:G:A	50	100	0.96	0.05065
1:224255205:C:T	49	89.8	0.98	0.07771
1:224255813:A:T	50	100	0.95	0.04611
1:224256006:T:C	50	100	0.98	0.01852
1:224256074:T:C	50	100	0.98	0.118
1:224256357:G:A	50	100	0.99	0.05955
1:224256926:C:T	50	100	0.99	0.06681
1:224257482:A:G	50	100	0.95	0.01325
1:224258415:G:C	50	100	0.99	0.06681
1:224258796:T:C	50	100	1	0.01507
1:224258831:T:C	50	100	0.96	0.05102
1:224258917:G:A	50	100	0.98	0.1447
1:224259006:A:G	49	98	0.97	0.02306
1:224259567:T:C	50	100	0.97	0.1449
1:224260273:C:T	50	100	0.98	0.1429
1:224260362:G:A	50	100	0.97	0.01525
1:224260577:G:A	50	100	0.96	0.01035
1:224261752:G:A	50	100	0.99	0.05919
1:224261846:A:G	50	100	0.95	0.01325
1:224262638:G:A	50	100	1	0.01507
1:224263268:C:T	50	100	0.99	0.05919
1:224264136:C:A	50	100	0.87	0.01834
1:224264146:G:T	50	100	0.96	0.05192
1:224264405:G:C	50	100	0.99	0.1447
1:224265241:A:T	50	100	0.99	0.07262
1:224265556:G:A	50	100	1	0.04575
1:224266340:C:T	50	100	0.61	0.01235
1:224266397:T:C	50	100	0.99	0.1445
1:224267979:C:T	50	100	1	0.01707
1:224268554:G:A	50	100	0.99	0.05919
1:224268570:A:G	49	100	1	0.01507
1:224268698:G:T	50	100	0.95	0.01507
1:224269385:C:T	50	100	0.98	0.02505
1:224269595:G:C	50	100	1	0.01198
1:224270035:G:T	50	100	0.99	0.0728
1:224271366:G:A	50	100	1	0.05846
1:224271523:G:A	50	100	0.98	0.3903
1:224271559:T:C	50	100	1	0.01489
1:224271636:G:A	50	100	0.99	0.05919
1:224271735:A:G	50	100	1	0.1423
1:224271968:T:C	50	100	1	0.05846
1:224272261:C:T	50	100	0.93	0.02397
1:224272300:G:A	50	100	0.99	0.1443
1:224272388:A:C	50	100	1	0.01888
1:224273043:C:A	49	89.8	0.92	0.05192
1:224273046:A:C	50	100	1	0.01398
1:224273052:C:A	49	91.8	0.8	0.0354
1:224273188:G:C	50	100	1	0.03032
1:224273369:T:C	50	98	0.99	0.1451
1:224273452:C:G	50	100	1	0.05084
1:224274233:G:A	50	100	1	0.0118
1:224274823:A:G	50	100	1	0.01489
1:224274905:A:C	50	100	0.99	0.1443
1:224276064:A:G	50	100	0.99	0.05919
1:224277391:A:G	50	100	0.99	0.1451
1:224278818:G:A	50	100	1	0.05846
1:224279000:T:C	50	100	1	0.05864
1:224279346:G:T	50	100	0.96	0.02705
1:224279415:C:T	50	100	0.99	0.155
1:224279757:T:C	50	100	0.95	0.01344
1:224279926:C:T	50	100	1	0.0118
1:224280170:T:G	50	100	1	0.03595
1:224280179:G:T	46	100	0.97	0.01035
1:224281114:A:G	50	100	0.99	0.07262
1:224281219:C:T	50	100	1	0.05084
1:224281284:C:T	50	100	1	0.05084
1:224281604:T:C	50	100	0.98	0.02505
1:224281931:C:T	50	100	0.88	0.02524
1:224282040:G:A	50	100	1	0.03577
1:224282056:T:A	50	100	0.97	0.0305
1:224282274:C:T	50	100	0.99	0.1543
1:224282722:A:G	50	100	0.94	0.07516
1:224285113:C:T	49	100	1	0.03595
1:224285592:C:T	50	100	1	0.1452
1:224286147:A:C	50	100	1	0.06845
1:224286328:C:T	50	100	1	0.01489
1:224286454:C:A	50	100	1	0.01489
1:224288707:C:T	50	100	0.97	0.1367
1:224289899:G:A	50	100	1	0.01561
1:224289950:A:C	50	100	1	0.0748
1:224290396:C:A	50	100	1	0.03159
1:224290432:A:C	50	100	1	0.06481
1:224290943:C:T	50	100	0.99	0.2593
1:224290947:C:T	50	100	0.93	0.03141
1:224291317:T:C	50	100	1	0.07462
1:224291958:C:T	50	100	1	0.0748
1:224292284:C:G	50	100	0.9	0.01816
1:224292896:A:G	50	100	1	0.07861
1:224293946:A:G	50	100	0.99	0.1596
1:224294382:C:T	50	100	0.98	0.02306
1:224294514:T:C	50	100	0.99	0.1596
1:224294718:A:C	50	100	0.99	0.04902
1:224294725:C:A	50	100	1	0.05719
1:224294791:G:A	50	100	1	0.06481
1:224295148:G:A	50	100	0.98	0.0659
1:224296028:G:A	50	100	1	0.06481
1:224296360:A:G	50	100	0.97	0.02596
1:224296648:T:C	50	100	0.98	0.0659
1:224296708:C:A	50	100	0.99	0.1598
1:224296897:T:C	50	100	1	0.03177
1:224297914:G:A	50	100	0.97	0.03831
1:224298003:T:C	49	100	0.99	0.1599
1:224298603:G:C	50	100	1	0.03123
1:224298769:T:C	50	100	1	0.06481
1:224299187:T:C	50	100	0.98	0.0659
1:224299364:T:C	50	100	0.96	0.1374
1:224299588:T:C	50	100	0.99	0.1599
1:224299822:G:T	50	100	1	0.07553
1:224300368:G:A	50	100	0.95	0.07607
1:224300613:T:C	50	100	0.98	0.06572
1:224301203:C:A	50	100	1	0.01743
1:224301508:T:C	50	100	0.99	0.0118
1:224301709:A:G	50	100	1	0.04466
1:224301820:A:G	50	98	0.98	0.07371
1:224302164:C:T	50	100	0.98	0.06699
1:224302345:C:A	50	100	1	0.06046
1:224303562:T:A	50	100	1	0.01216
1:224304152:C:T	50	100	0.99	0.1394
1:224304349:T:C	50	100	1	0.01797
1:224304641:C:T	50	100	1	0.01398
1:224304679:C:T	50	100	1	0.01216
1:224305042:T:C	50	100	1	0.0158
1:224305044:C:T	50	100	0.99	0.157
1:224305589:G:C	50	100	1	0.07262
1:224306320:G:A	50	100	1	0.04466
1:224306359:C:T	50	100	1	0.06046
1:224306840:A:G	49	100	1	0.01089
1:224306968:G:T	50	100	0.99	0.3355
1:224307349:C:T	50	100	1	0.07643
1:224307617:T:C	50	100	1	0.01216
1:224307922:T:C	50	100	0.93	0.02324
1:224307927:T:C	50	100	0.98	0.06518
1:224308150:C:T	50	100	0.99	0.1565
1:224308483:G:A	50	100	0.99	0.01144
1:224308584:G:A	50	100	0.99	0.1565
1:224308587:A:C	50	100	0.96	0.07044
1:224308623:G:A	50	100	0.98	0.06663
1:224308838:G:A	50	100	0.98	0.06663
1:224309043:A:G	50	100	1	0.06064
1:224309475:T:C	50	100	1	0.01216
1:224310231:C:T	50	100	1	0.01216
1:224310238:A:G	50	100	0.99	0.08007
1:224311510:A:G	50	100	1	0.08243
1:224312590:T:C	50	100	1	0.01216
1:224313179:A:G	50	78	0.9	0.09495
1:224313367:A:C	50	100	1	0.01561
1:224313405:T:G	50	100	1	0.06518
1:224313835:T:C	50	100	1	0.06518
1:224313967:G:T	50	100	0.99	0.3166
1:224314264:C:T	50	100	0.92	0.05519
1:224314289:T:C	50	100	1	0.06518
1:224314290:A:C	50	100	1	0.07771
1:224314452:C:A	50	100	1	0.0138
1:224314546:C:T	50	100	0.99	0.01852
1:224314601:T:C	50	100	1	0.157
1:224314730:C:T	50	100	0.99	0.06191
1:224315235:T:C	50	100	1	0.06518
1:224315369:T:C	50	100	1	0.07771
1:224315483:G:T	50	98	0.94	0.03413
1:224316362:A:G	50	100	0.98	0.1431
1:224316655:C:T	50	100	1	0.06046
1:224316945:C:A	50	100	1	0.1431
1:224317569:G:A	50	100	0.87	0.01398
1:224318977:G:A	49	100	1	0.07771
1:224319939:C:G	50	100	1	0.07789
1:224320566:G:C	50	100	1	0.07771
1:224320825:T:C	50	100	1	0.0158
1:224321705:G:A	50	100	1	0.01743
1:224321752:C:T	48	97.9	1	0.01253
1:224321803:A:G	50	100	0.99	0.01144
1:224322126:G:A	50	98	0.98	0.02941
1:224322215:A:G	50	100	1	0.01271
1:224322810:C:T	50	100	1	0.1309
1:224323611:C:T	50	100	1	0.01452
1:224323831:T:C	50	100	1	0.07262
1:224324297:T:C	50	100	1	0.06536
1:224324837:T:C	50	100	0.98	0.1423
1:224324909:C:G	50	100	1	0.01743
1:224324917:C:T	50	100	1	0.01743
1:224325435:A:T	46	100	1	0.02705
1:224325475:T:C	50	100	1	0.04466
1:224325836:G:C	50	100	1	0.06518
1:224326270:T:C	50	100	0.85	0.02433
1:224326888:G:C	50	100	1	0.02723
1:224327165:G:A	50	100	1	0.1463
1:224327241:G:A	50	100	1	0.08097
1:224327369:C:T	50	100	1	0.02687
1:224328074:C:A	50	100	1	0.08097
1:224328119:C:T	50	100	0.94	0.05556
1:224328371:G:T	50	100	1	0.07262
1:224329014:G:A	50	100	1	0.01235
1:224329032:G:A	50	100	1	0.04466
1:224329142:C:T	50	100	1	0.08097
1:224329362:G:A	50	100	0.99	0.06227
1:224329475:G:T	50	100	1	0.08097
1:224329476:T:C	50	100	1	0.08097
1:224329695:C:T	50	100	0.99	0.06518
1:224330140:C:T	50	100	1	0.15
1:224330154:G:T	50	100	0.99	0.02451
1:224330205:A:T	50	100	1	0.157
1:224330282:G:A	50	100	1	0.02578
1:224330372:T:C	50	100	1	0.1565
1:224330441:T:C	50	100	1	0.05483
1:224330595:A:G	50	100	0.87	0.01489
1:224330652:T:C	50	100	1	0.08097
1:224330970:T:G	50	100	0.99	0.06518
1:224331366:A:G	50	100	1	0.01561
1:224332118:T:C	50	100	1	0.08097
1:224332247:T:A	50	100	1	0.1501
1:224332614:G:A	50	100	1	0.02723
1:224332745:C:G	50	100	1	0.05519
1:224333019:C:T	50	100	1	0.1569
1:224333145:C:G	50	100	1	0.05519
1:224333164:C:T	50	100	1	0.02723
1:224333171:C:T	50	100	1	0.01743
1:224333449:C:G	50	100	1	0.0158
1:224333808:G:A	50	98	0.96	0.04375
1:224333930:A:G	50	100	0.99	0.02687
1:224334509:T:C	50	100	0.99	0.08007
1:224334979:T:C	50	100	0.96	0.1549
1:224335061:A:T	50	100	0.94	0.04357
1:224335233:G:A	50	100	1	0.04793
1:224335596:C:T	50	100	1	0.02614
1:224335602:C:A	50	100	1	0.02578
1:224336303:A:T	50	100	0.98	0.2671
1:224336810:G:A	50	100	1	0.01144
1:224337038:T:A	50	100	0.95	0.06935
1:224337130:A:G	50	98	1	0.1505
1:224337271:T:C	50	100	1	0.1619
1:224337408:C:T	50	100	0.95	0.03214
1:224337692:A:C	49	91.8	0.99	0.1176
1:224338744:C:T	50	100	0.98	0.2304
1:224338868:C:T	50	100	0.99	0.065
1:224338906:G:C	50	100	0.99	0.01144
1:224339013:T:A	50	100	1	0.01743
1:224339200:T:C	50	100	1	0.05556
1:224339617:A:C	50	100	1	0.01071
1:224339729:C:T	50	100	0.9	0.01325
1:224340020:C:G	48	95.8	1	0.08134
1:224340378:T:C	50	90	1	0.08188
1:224340518:A:G	31	87.1	1	0.1469
1:224340654:G:A	33	90.9	1	0.0817
1:224340664:T:C	45	91.1	0.96	0.08079
1:224340687:T:G	44	100	1	0.05973
1:224341019:A:G	50	100	1	0.05556
1:224341129:G:T	50	100	0.97	0.01761
1:224341519:G:A	50	100	1	0.08115
1:224341815:T:A	50	100	1	0.08115
1:224341849:G:A	50	100	0.98	0.02415
1:224342052:G:A	50	100	1	0.01743
1:224342185:G:A	50	100	1	0.02197
1:224342491:G:C	39	100	0.94	0.02179
1:224342493:G:C	44	97.7	0.96	0.06681
1:224342495:G:C	49	100	0.96	0.01779
1:224343363:C:T	50	100	1	0.08115
1:224343857:C:T	50	100	1	0.1463
1:224344200:T:G	50	100	1	0.05556
1:224344552:C:A	50	98	1	0.065
1:224344751:C:A	50	100	1	0.05556
1:224345181:C:T	50	100	1	0.065
1:224345560:G:A	50	100	0.99	0.08115
1:224345713:G:A	48	97.9	1	0.1463
1:224346186:C:T	50	100	0.88	0.01779
1:224346390:C:T	50	100	1	0.01089
1:224347211:G:A	50	100	1	0.1619
1:224347288:G:A	50	100	1	0.1621
1:224347380:T:C	50	100	0.99	0.08206
1:224347404:G:T	50	98	1	0.1282
1:224347473:G:T	50	100	1	0.01089
1:224347718:T:G	50	100	1	0.1569
1:224347813:T:G	50	100	0.97	0.03649
1:224347899:T:C	50	100	1	0.05556
1:224349375:G:A	50	100	1	0.0256
1:224349396:A:G	50	100	0.72	0.02378
1:224349476:G:A	50	100	0.92	0.0256
1:224349527:C:T	50	100	0.88	0.01198
1:224349740:C:T	50	100	1	0.01743
1:224349894:C:T	50	100	1	0.08115
1:224349953:C:T	50	100	0.98	0.08914
1:224349996:T:C	50	100	0.88	0.0187
1:224350034:G:A	49	100	1	0.02197
1:224350048:G:A	49	100	1	0.0118
1:224350113:G:A	49	100	1	0.02233
1:224350158:G:A	49	100	1	0.01743
1:224350256:C:G	50	98	0.95	0.03159
1:224350335:C:T	50	100	0.94	0.03195
1:224350473:C:A	50	100	0.98	0.08097
1:224350628:G:A	50	100	0.95	0.03141
1:224350629:G:A	50	100	0.98	0.4328
1:224350690:A:C	50	100	0.92	0.01888
1:224350695:T:G	50	84	0.75	0.07843
1:224351022:T:C	50	100	0.87	0.01398
1:224351238:C:T	50	100	0.94	0.0915
1:224352507:T:C	50	98	0.99	0.08206
1:224352651:C:T	50	100	1	0.065
1:224352776:C:T	50	100	1	0.1623
1:224352791:A:C	50	100	0.99	0.05537
1:224352792:C:G	50	100	0.97	0.06954
1:224352839:G:A	50	100	1	0.1494
1:224352854:G:A	50	100	0.69	0.01816
1:224352897:C:T	50	100	0.95	0.03359
1:224352918:C:T	50	100	1	0.0158
1:224353045:C:T	50	100	1	0.065
1:224353114:T:C	50	100	0.99	0.08152
1:224353303:G:T	50	100	1	0.0216
1:224353351:C:T	50	100	1	0.01743
1:224353608:T:C	50	100	0.99	0.08097
1:224353629:G:C	50	100	1	0.0236
1:224353943:A:G	50	100	0.99	0.08097
1:224354345:A:C	50	100	1	0.06481
1:224354420:T:G	50	100	0.99	0.08097
1:224354529:T:C	50	100	1	0.06481
1:224355037:C:G	50	100	0.97	0.05501
1:224355356:A:T	50	100	0.97	0.1222
1:224355391:A:G	50	100	0.98	0.05683
1:224356005:A:G	50	100	1	0.01725
1:224356329:G:A	50	100	0.97	0.197
1:224356827:A:G	50	100	0.98	0.279
1:224357044:G:A	50	100	0.91	0.01888
1:224357708:T:C	50	100	0.99	0.2513
1:224357751:A:G	50	100	0.95	0.03686
1:224357876:T:C	50	100	0.98	0.09877
1:224358082:T:C	50	100	0.99	0.2511
1:224358849:T:A	50	98	0.98	0.04557
1:224359490:G:A	50	100	1	0.2516
1:224359805:C:T	50	100	0.97	0.0748
1:224359817:G:C	50	100	1	0.2516
1:224360105:C:T	50	100	1	0.09041
1:224360250:A:G	50	100	1	0.1521
1:224360672:C:T	50	100	0.99	0.09931
1:224361451:G:A	49	100	1	0.01216
1:224361822:T:C	50	100	0.99	0.2516
1:224362232:C:G	50	100	0.94	0.1382
1:224362241:C:T	50	100	1	0.01053
1:224362281:A:G	50	98	0.99	0.01144
1:224362286:G:A	50	100	1	0.01216
1:224362581:C:T	50	98	0.94	0.05773
1:224362602:G:A	50	100	0.98	0.09949
1:224363186:A:G	50	100	1	0.08733
1:224363746:G:A	50	100	1	0.09949
1:224363891:G:A	50	100	0.99	0.1149
1:224364911:G:A	50	100	1	0.08715
1:224365169:A:T	50	100	1	0.2876
1:224365600:C:T	50	100	0.95	0.03159
1:224366187:G:T	49	100	1	0.09931
1:224366579:C:T	50	100	1	0.09023
1:224366786:C:A	50	100	1	0.09023
1:224366832:G:A	50	98	0.99	0.404
1:224366894:C:T	50	100	1	0.08678
1:224367027:G:A	50	100	1	0.1365
1:224367063:A:C	50	100	1	0.09985
1:224367204:A:G	50	98	0.99	0.01162
1:224367596:T:C	50	98	1	0.03105
1:224367681:C:G	50	100	1	0.09931
1:224368396:A:C	50	100	1	0.136
1:224369125:T:G	50	100	0.99	0.1151
1:224369300:C:T	50	100	1	0.09931
1:224369610:C:T	50	100	1	0.03086
1:224369833:C:A	50	100	1	0.0158
1:224369926:G:A	50	100	0.86	0.01434
1:224370457:A:G	50	100	1	0.09931
1:224370506:G:T	50	100	1	0.09023
1:224371110:C:G	50	100	1	0.2874
1:224371770:C:G	50	100	1	0.01216
1:224372234:C:T	50	100	1	0.1521
1:224372389:T:C	50	100	0.97	0.03123
1:224372669:A:G	50	100	1	0.2516
1:224373436:A:G	50	100	1	0.03141
1:224373681:G:A	50	100	1	0.09749
1:224373696:C:T	50	98	0.98	0.04666
1:224373752:C:T	50	98	0.98	0.01144
1:224373777:G:A	50	100	1	0.1318
1:224374708:T:C	50	100	0.99	0.2498
1:224375229:T:G	50	100	0.99	0.1144
1:224375501:T:G	50	100	1	0.1024
1:224375526:G:A	50	100	1	0.1358
1:224375769:G:A	50	100	0.98	0.01797
1:224376506:A:T	50	100	1	0.0158
1:224376539:G:A	50	100	1	0.0915
1:224376672:C:T	50	98	0.99	0.1353
1:224377268:C:T	50	100	1	0.1006
1:224377476:C:T	50	100	1	0.2505
1:224377588:C:T	50	100	1	0.4021
1:224377589:G:A	50	100	1	0.1006
1:224377787:T:G	50	100	1	0.1006
1:224378053:A:T	50	100	0.93	0.01525
1:224378067:T:A	50	100	1	0.08715
1:224378119:A:T	50	98	1	0.1349
1:224378183:T:C	50	100	1	0.1004
1:224378514:A:G	50	100	1	0.1498
1:224379302:G:A	50	100	1	0.2865
1:224379434:T:C	50	100	1	0.02614
1:224379733:C:G	50	100	0.97	0.03776
1:224379912:G:T	50	100	1	0.1006
1:224381060:A:C	50	100	1	0.09132
1:224381361:G:A	50	100	1	0.03613
1:224381531:G:A	50	98	0.98	0.1008
1:224381811:G:C	50	100	1	0.1004
1:224382219:C:T	50	100	1	0.2867
1:224382474:G:A	50	100	1	0.2504
1:224382581:A:G	50	100	1	0.1004
1:224382716:T:C	50	100	1	0.09114
1:224382723:C:T	50	100	1	0.1861
1:224383110:T:C	50	100	1	0.1004
1:224383280:C:G	50	98	1	0.2865
1:224383676:T:G	50	100	1	0.2865
1:224384132:T:A	50	100	1	0.2867
1:224384768:G:A	50	100	1	0.2869
1:224384871:C:T	50	96	1	0.1498
1:224385899:C:T	50	100	1	0.2504
1:224387270:C:G	50	100	1	0.1146
1:224387316:C:T	50	100	1	0.1498
1:224387671:G:A	50	100	1	0.1423
1:224388038:C:G	50	100	0.99	0.01107
1:224388172:C:A	50	100	1	0.09132
1:224388241:A:T	50	100	0.97	0.03649
1:224389695:A:G	50	100	0.94	0.1394
1:224390240:T:C	50	100	1	0.2415
1:224390257:C:T	50	100	1	0.2415
1:224390453:G:A	50	100	1	0.2507
1:224390685:C:T	50	100	1	0.1146
1:224391223:G:A	50	100	1	0.1354
1:224391226:C:T	50	100	1	0.4021
1:224391241:C:T	50	100	1	0.2411
1:224391346:A:G	49	100	1	0.2865
1:224391377:A:C	50	100	1	0.01434
1:224391385:A:C	49	75.5	0.84	0.264
1:224391489:T:C	50	100	0.9	0.04611
1:224391811:C:G	50	100	0.96	0.04521
1:224392677:A:G	50	100	0.99	0.0768
1:224392703:C:T	50	100	1	0.1354
1:224392715:A:G	50	100	1	0.03631
1:224393178:C:T	50	100	1	0.1318
1:224393350:T:C	50	100	1	0.0158
1:224393674:C:G	50	100	1	0.1057
1:224394567:A:G	50	100	1	0.2411
1:224396224:T:C	50	98	1	0.2865
1:224396465:A:G	50	100	1	0.1351
1:224396686:C:T	50	100	1	0.2415
1:224397021:A:T	50	100	1	0.2413
1:224397642:G:A	50	100	1	0.1055
1:224398256:A:C	50	100	1	0.2413
1:224398632:A:G	50	100	1	0.1002
1:224400070:A:G	50	100	1	0.1358
1:224400189:A:G	50	100	1	0.1358
1:224400232:C:T	50	100	1	0.1358
1:224400671:G:A	50	100	1	0.2505
1:224401123:T:A	50	100	1	0.2505
1:224401548:C:T	50	100	1	0.0866
1:224401690:G:A	48	77.1	0.9	0.2141
1:224401697:A:G	49	89.8	0.66	0.01961
1:224401702:G:A	49	98	0.72	0.01198
1:224401937:G:T	50	100	1	0.1358
1:224401938:C:T	50	100	1	0.03105
1:224402199:C:T	50	100	1	0.2413
1:224402685:A:C	50	100	1	0.08678
1:224402880:T:C	50	100	1	0.2874
1:224404042:C:T	50	100	1	0.03595
1:224405178:T:A	50	100	1	0.1362
1:224406462:A:G	50	100	1	0.1002
1:224406663:T:C	50	100	1	0.01162
1:224407139:A:T	34	94.1	0.81	0.01235
1:224407141:A:T	33	90.9	0.95	0.02106
1:224407143:A:T	32	87.5	0.85	0.04412
1:224407145:A:T	32	78.1	0.91	0.1117
1:224407147:A:T	34	79.4	0.94	0.1369
1:224407157:T:A	29	86.2	0.7	0.06536
1:224408082:A:G	50	100	1	0.2413
1:224408393:A:G	50	100	0.98	0.1525
1:224408416:T:C	50	100	0.96	0.1952
1:224408825:G:C	50	100	0.95	0.02342
1:224409337:G:T	50	100	0.99	0.1058
1:224409514:C:A	50	100	1	0.2413
1:224409988:G:A	50	100	1	0.03105
1:224412275:G:T	50	100	1	0.1144
1:224412564:C:A	50	100	1	0.03105
1:224413094:C:T	50	100	0.96	0.08624
1:224413208:C:A	49	91.8	0.85	0.06736
1:224413218:C:A	50	98	0.86	0.02269
1:224414068:T:C	50	100	1	0.1353
1:224414110:C:T	50	100	0.98	0.1521
1:224414541:G:T	50	100	1	0.2413
1:224414575:G:A	50	100	0.99	0.01416
1:224414867:A:C	50	98	1	0.2865
1:224415202:G:C	50	100	0.99	0.08696
1:224415459:T:C	50	98	0.91	0.09041
1:224415484:G:A	50	98	1	0.01598
1:224415767:T:C	50	100	0.99	0.4021
1:224417193:A:G	50	100	1	0.01216
1:224417394:C:T	50	100	1	0.1144
1:224418011:G:A	50	100	1	0.2505
1:224418123:A:T	49	100	1	0.2413
1:224418547:C:G	50	100	1	0.2413
1:224419114:G:T	50	100	0.86	0.0118
1:224419257:T:C	50	100	0.99	0.01271
1:224421553:A:G	50	100	1	0.02705
1:224422315:G:C	49	100	1	0.2413
1:224422727:G:A	50	100	1	0.2411
1:224423092:T:C	50	100	1	0.01216
1:224423205:T:C	50	100	1	0.1354
1:224423455:T:C	50	100	1	0.1057
1:224423494:C:T	50	100	0.92	0.01071
1:224425248:G:A	50	100	1	0.03885
1:224425348:G:A	50	100	1	0.01598
1:224426133:C:T	50	100	1	0.1004
1:224426431:G:A	50	100	1	0.09132
1:224426923:C:T	50	100	0.99	0.1338
1:224427290:T:A	50	100	0.93	0.08642
1:224428268:C:T	50	100	1	0.1349
1:224428651:C:G	50	100	0.99	0.1354
1:224429039:G:A	50	100	0.95	0.08551
1:224429194:G:A	50	100	1	0.1349
1:224429621:A:C	50	100	0.96	0.09749
1:224430206:C:A	50	98	0.87	0.02088
1:224430796:C:T	50	100	1	0.1057
1:224431275:G:A	50	100	1	0.03613
1:224431313:A:T	50	100	1	0.03631
1:224432120:G:A	50	100	0.99	0.2402
1:224433580:C:A	50	100	0.92	0.04702
1:224434232:G:C	50	98	1	0.1353
1:224436689:T:C	50	100	1	0.2863
1:224437079:G:A	50	100	1	0.03613
1:224437373:T:C	50	100	1	0.4016
1:224437632:C:T	50	100	0.94	0.01906
1:224437674:G:A	50	100	1	0.1058
1:224437846:T:G	50	100	1	0.4014
1:224438125:C:T	50	100	1	0.1316
1:224438409:C:G	50	100	1	0.2475
1:224439084:C:T	50	100	1	0.2475
1:224439337:C:T	50	100	1	0.01598
1:224439415:A:G	50	100	1	0.1347
1:224439467:A:G	50	100	1	0.03105
1:224439950:G:A	50	100	1	0.4014
1:224439978:C:T	50	100	0.93	0.0167
1:224440417:G:T	50	100	0.92	0.01253
1:224440478:T:G	50	100	1	0.2475
1:224440806:A:T	50	100	1	0.2861
1:224440886:G:A	50	100	0.89	0.01144
1:224440942:G:A	50	100	1	0.2475
1:224441797:T:A	50	100	1	0.2475
1:224442000:A:G	48	100	1	0.2475
1:224442116:T:C	50	98	0.98	0.08224
1:224442342:C:G	50	100	1	0.2859
1:224442993:C:T	50	100	1	0.2476
1:224443692:G:T	50	90	0.85	0.04793
1:224443698:G:T	50	96	1	0.246
1:224443707:A:T	50	96	0.98	0.04811
1:224443709:A:T	50	94	0.96	0.06826
1:224443711:A:T	50	90	0.94	0.07861
1:224443713:T:A	50	98	1	0.0906
1:224444035:T:C	50	100	0.99	0.01216
1:224444168:G:A	50	100	1	0.2502
1:224444400:C:T	50	100	1	0.01434
1:224445080:G:A	50	98	1	0.2473
1:224446066:A:G	50	100	1	0.03922
1:224446114:C:T	50	100	0.96	0.03395
1:224448673:C:T	50	100	0.98	0.0935
1:224449368:C:T	50	100	1	0.1349
1:224449640:A:G	50	100	1	0.03903
1:224449679:A:G	50	100	1	0.2446
1:224449877:T:C	50	100	1	0.04176
1:224450088:T:C	50	100	1	0.1347
1:224450576:A:G	50	100	1	0.03105
1:224450806:G:A	50	100	1	0.03159
1:224450892:A:G	50	100	0.84	0.01162
1:224451081:T:G	50	100	1	0.1037
1:224451381:C:A	50	100	0.99	0.2865
1:224451875:C:T	50	100	1	0.2859
1:224452123:C:T	49	100	1	0.1086
1:224452397:A:C	50	100	0.98	0.1966
1:224452445:T:C	50	98	1	0.2438
1:224452508:A:G	50	100	0.87	0.01325
1:224452521:C:T	50	98	0.96	0.1674
1:224452597:C:T	50	94	0.85	0.07807
1:224452601:G:C	50	98	0.85	0.01017
1:224452622:A:T	50	98	0.95	0.05301
1:224452913:A:G	50	100	0.99	0.2462
1:224452977:G:A	50	100	1	0.246
1:224452988:C:T	50	100	0.97	0.04611
1:224453165:G:A	50	100	1	0.246
1:224454523:C:T	50	100	0.99	0.01107
1:224455152:T:C	50	98	1	0.134
1:224455372:G:A	50	100	1	0.04339
1:224455566:G:A	50	98	0.99	0.01271
1:224456358:G:A	50	100	1	0.244
1:224456465:C:T	50	100	1	0.244
1:224456610:C:T	50	100	0.97	0.1363
1:224456847:C:T	50	98	0.97	0.1961
1:224457183:G:A	50	100	1	0.136
1:224457273:C:G	49	89.8	0.81	0.06155
1:224457275:C:G	50	90	0.86	0.1093
1:224458626:C:T	50	100	1	0.2435
1:224459528:T:G	50	100	1	0.2435
1:224459686:G:A	50	100	0.95	0.01688
1:224459867:G:A	50	100	1	0.136
1:224460039:T:G	50	100	1	0.2435
1:224460874:G:A	50	100	1	0.04067
1:224461192:G:A	49	100	1	0.142
1:224461993:T:A	50	100	0.96	0.1162
1:224462122:C:T	50	100	1	0.01107
1:224462581:G:A	50	100	1	0.2869
1:224462666:G:C	49	98	1	0.2436
1:224462786:C:T	50	100	1	0.0118
1:224463086:T:C	50	100	1	0.03722
1:224463121:C:G	50	100	1	0.09423
1:224463245:T:C	50	96	1	0.2436
1:224463772:C:T	23	91.3	0.94	0.1267
1:224463836:G:T	48	97.9	0.98	0.04938
1:224463849:G:A	50	100	0.87	0.01888
1:224464080:C:T	50	100	1	0.1774
1:224464864:C:T	50	100	0.98	0.2235
1:224464985:A:G	50	98	1	0.2436
1:224465131:C:T	50	100	0.88	0.02415
1:224465351:T:C	50	100	1	0.04339
1:224465385:C:A	50	100	1	0.01107
1:224465511:A:G	50	100	0.99	0.2436
1:224465686:C:T	50	100	0.99	0.2865
1:224465895:T:G	50	98	0.99	0.2431
1:224466921:T:C	50	100	0.98	0.09604
1:224467018:T:A	50	100	1	0.1485
1:224467152:C:T	50	100	0.95	0.02342
1:224467427:G:A	50	100	0.98	0.01888
1:224468221:A:G	50	100	0.94	0.01924
1:224468514:A:T	50	100	1	0.1487
1:224468840:A:G	50	100	1	0.1632
1:224469390:C:A	50	100	0.98	0.1612
1:224469743:A:G	50	98	1	0.1618
1:224470011:A:C	50	98	1	0.1621
1:224470258:G:T	50	100	1	0.1618
1:224470710:G:A	50	100	0.91	0.01924
1:224471556:T:C	50	100	1	0.1618
1:224472076:G:A	50	100	1	0.1639
1:224472378:T:A	50	100	1	0.1619
1:224472592:C:T	50	100	0.98	0.01289
1:224472739:C:T	50	100	1	0.1305
1:224473274:A:G	50	100	1	0.1718
1:224474034:T:C	50	98	1	0.1638
1:224474254:C:T	50	100	0.99	0.4139
1:224474909:T:C	50	100	1	0.1619
1:224474913:C:T	48	100	1	0.01598
1:224475001:T:C	49	100	0.99	0.2692
1:224475095:C:T	48	100	0.97	0.01071
1:224475507:T:C	50	100	0.97	0.03141
1:224475732:C:T	50	100	1	0.4134
1:224475746:A:T	50	100	1	0.4143
1:224476567:A:T	50	100	1	0.4119
1:224476837:A:G	50	100	1	0.01561
1:224477143:G:A	50	100	0.99	0.1672
1:224477266:G:A	50	100	0.98	0.02887
1:224477536:A:C	50	100	0.96	0.08261
1:224478605:G:A	50	100	1	0.1672
1:224478873:T:C	50	100	0.65	0.01307
1:224479387:C:G	50	100	1	0.01561
1:224479400:C:T	50	100	0.99	0.1532
1:224479429:C:G	50	100	1	0.1525
1:224479927:T:C	50	100	1	0.1598
1:224480328:C:A	50	100	0.96	0.08842
1:224480335:G:T	50	100	1	0.01071
1:224480726:C:T	50	100	1	0.1672
1:224480811:T:C	50	100	1	0.1598
1:224482078:G:C	50	100	0.98	0.05828
1:224482561:T:C	50	100	1	0.0118
1:224482697:A:G	50	100	1	0.1598
1:224483471:C:G	50	100	1	0.1656
1:224483733:A:G	50	100	1	0.1656
1:224483958:A:G	50	100	1	0.1598
1:224484042:G:A	50	100	0.95	0.01924
1:224484150:A:G	50	100	0.9	0.02687
1:224484303:A:G	50	100	0.99	0.1598
1:224484408:T:C	50	100	1	0.3181
1:224485133:C:T	50	100	1	0.4152
1:224485772:T:C	50	100	0.94	0.01071
1:224485957:A:G	50	100	1	0.1656
1:224486174:C:T	50	100	0.98	0.08261
1:224486391:G:A	50	100	1	0.4139
1:224486538:C:T	50	100	1	0.1614
1:224486781:T:C	50	100	1	0.3257
1:224488466:T:G	47	95.7	0.96	0.1088
1:224488481:A:G	45	97.8	1	0.1696
1:224488626:C:T	50	98	1	0.4134
1:224488828:A:C	50	100	1	0.1616
1:224489140:C:T	50	96	1	0.1665
1:224489148:T:C	50	100	1	0.4118
1:224489566:C:T	50	100	0.99	0.01071
1:224489943:G:A	50	100	1	0.1683
1:224491465:T:G	50	100	0.96	0.02923
1:224491522:A:G	50	100	1	0.0846
1:224492480:C:T	50	100	0.99	0.04866
1:224492630:T:C	50	100	1	0.1514
1:224492965:A:G	50	100	0.98	0.08261
1:224493646:G:A	50	98	1	0.173
1:224494192:T:G	50	98	1	0.1514
1:224494236:A:C	50	100	1	0.1674
1:224495126:C:A	50	100	0.99	0.07807
1:224495182:A:G	50	100	0.98	0.1821
1:224496620:C:T	50	98	1	0.02306
1:224496721:A:G	50	100	0.95	0.01598
1:224497648:T:A	50	100	0.98	0.09532
1:224499044:G:A	50	100	1	0.01035
1:224499045:G:A	50	100	0.99	0.4704
1:224499497:T:A	50	100	1	0.2333
1:224499743:G:A	50	100	0.99	0.4822
1:224500150:T:C	50	100	1	0.2337
1:224500405:T:C	50	100	1	0.2335
1:224500896:G:A	50	100	1	0.3422
1:224501525:A:T	48	93.8	0.74	0.104
1:224501529:T:A	50	98	0.99	0.09931
1:224501530:T:C	50	100	0.94	0.08733
1:224502083:A:T	50	100	1	0.3426
1:224502151:G:A	50	100	0.98	0.1342
1:224502446:T:G	50	100	0.96	0.04757
1:224502502:C:T	50	100	0.9	0.02052
1:224503074:G:A	50	100	0.99	0.01216
1:224503132:A:T	50	100	0.99	0.2322
1:224504032:C:T	50	100	1	0.1051
1:224504146:G:C	50	100	0.93	0.02687
1:224505967:G:A	50	100	0.99	0.06463
1:224506015:C:T	50	100	0.99	0.09695
1:224506285:G:A	47	91.5	0.67	0.03341
1:224506287:G:A	47	78.7	0.97	0.468
1:224506448:A:G	50	100	1	0.1086
1:224507175:A:T	50	100	1	0.3411
1:224507257:C:T	50	100	0.94	0.1006
1:224507301:C:T	50	98	1	0.09568
1:224508198:A:C	50	100	1	0.1089
1:224508290:A:G	50	100	0.99	0.065
1:224508926:T:C	50	100	1	0.2311
1:224509154:C:A	50	100	1	0.09277
1:224509736:C:T	50	94	0.96	0.0817
1:224510609:C:A	48	93.8	0.67	0.04285
1:224510661:G:A	50	98	0.99	0.3139
1:224511214:G:A	50	100	0.97	0.0167
1:224511398:T:C	50	94	0.97	0.124
1:224511464:C:T	50	98	0.99	0.3426
1:224511611:T:C	50	100	0.93	0.1966
1:224511941:T:C	50	100	0.99	0.3232
1:224511950:T:C	50	100	1	0.01325
1:224512103:A:C	50	100	0.99	0.2903
1:224512168:A:T	50	100	0.99	0.3145
1:224512700:C:T	49	100	1	0.01053
1:224512745:C:T	50	100	0.98	0.04684
1:224513326:T:A	49	98	1	0.02687
1:224513512:C:G	50	100	0.9	0.03613
1:224514566:C:T	50	100	0.98	0.1068
1:224514780:C:T	50	100	0.98	0.09985
1:224514811:G:A	50	100	1	0.27
1:224514879:T:G	50	100	1	0.05174
1:224514997:C:T	50	100	1	0.03177
1:224515188:T:C	50	100	1	0.27
1:224515412:T:C	50	100	1	0.27
1:224515746:A:G	50	100	0.94	0.0374
1:224516284:C:G	50	96	1	0.3237
1:224516364:A:G	50	100	0.99	0.01107
1:224516534:T:G	50	100	1	0.3208
1:224516612:C:A	50	100	1	0.05065
1:224516695:C:A	50	100	1	0.1946
1:224516880:A:C	50	100	1	0.3531
1:224517211:A:C	50	100	0.97	0.1846
1:224517258:C:A	50	100	0.98	0.0216
1:224517401:G:C	50	100	0.99	0.2638
1:224517666:T:C	50	100	1	0.2139
1:224517869:C:T	50	100	1	0.04339
1:224517886:G:A	50	100	1	0.08406
1:224518007:G:A	50	100	0.95	0.03885
1:224518009:A:G	50	100	1	0.2725
1:224518065:C:T	50	100	1	0.04321
1:224518161:G:A	50	100	0.89	0.1184
1:224518503:T:C	50	98	1	0.2732
1:224518745:T:G	50	100	1	0.08515
1:224518779:C:T	50	100	1	0.04321
1:224518923:A:G	50	100	0.98	0.05574
1:224519130:G:A	50	100	1	0.03413
1:224519190:G:C	50	100	1	0.08315
1:224519243:A:G	50	100	0.98	0.09967
1:224519252:G:A	50	100	1	0.2731
1:224519399:G:A	50	100	1	0.3166
1:224519475:C:T	50	100	1	0.2731
1:224519662:C:T	50	100	1	0.02723
1:224519894:A:G	50	100	1	0.3248
1:224519904:A:G	50	98	0.99	0.4406
1:224519912:A:C	50	100	1	0.05211
1:224520350:C:T	50	100	0.99	0.2723
1:224520420:A:G	50	98	1	0.02996
1:224520474:T:C	50	100	1	0.272
1:224520742:C:T	50	100	0.98	0.2672
1:224520886:C:T	50	98	0.98	0.2729
1:224521646:G:T	50	98	0.96	0.05029
1:224521814:A:G	50	98	0.96	0.06191
1:224522713:C:T	50	100	0.96	0.1231
1:224524530:C:T	50	100	0.98	0.2032
1:224525205:A:G	50	100	1	0.08551
1:224525530:T:C	50	100	0.99	0.2059
1:224525862:A:G	50	100	0.99	0.3809
1:224526278:A:G	50	100	1	0.0256
1:224526528:C:G	50	98	0.99	0.3833
1:224526575:T:A	50	100	0.99	0.2976
1:224526581:A:G	50	98	0.86	0.07498
1:224526745:A:G	50	100	0.95	0.2466
1:224526781:A:G	50	100	1	0.05792
1:224527089:C:T	50	100	1	0.0581
1:224527468:G:A	50	100	0.99	0.01071
1:224527935:G:A	50	100	1	0.05792
1:224529011:A:C	50	100	0.99	0.358
1:224529060:G:A	50	100	0.99	0.2683
1:224529063:T:C	50	100	0.98	0.06064
1:224529236:G:C	50	100	0.99	0.3549
1:224529508:C:G	50	100	0.99	0.3588
1:224529870:C:T	50	100	0.99	0.01543
1:224529911:G:A	50	100	0.99	0.3578
1:224529989:C:G	50	100	0.99	0.3489
1:224530189:C:T	50	100	0.93	0.01235
1:224530270:A:G	50	100	1	0.04739
1:224530537:T:G	50	100	1	0.01416
1:224530885:A:C	50	100	1	0.04739
1:224530909:T:A	50	100	0.97	0.03631
1:224531208:G:C	50	100	0.99	0.3063
1:224531348:T:C	50	100	0.99	0.3586
1:224531512:G:T	50	100	0.99	0.2068
1:224532584:G:T	50	100	1	0.2992
1:224532807:A:G	50	100	0.96	0.01035
1:224533820:C:T	50	100	1	0.297
1:224533970:G:T	50	100	1	0.3003
1:224534151:C:T	50	100	0.96	0.03613
1:224534854:T:C	50	100	1	0.358
1:224535063:A:G	50	100	1	0.2618
1:224535243:C:T	50	98	1	0.0236
1:224535301:G:T	50	98	1	0.03813
1:224535357:A:G	50	98	1	0.3553
1:224535361:C:A	50	100	0.92	0.01543
1:224535808:C:A	50	100	0.97	0.07698
1:224536234:G:A	50	100	1	0.2647
1:224536440:C:T	50	100	1	0.02505
1:224536502:G:A	50	100	1	0.07462
1:224536510:C:T	50	100	1	0.04847
1:224536880:G:A	50	100	1	0.02378
1:224537266:A:G	50	100	0.99	0.03377
1:224537957:A:T	50	94	0.99	0.1792
1:224537960:T:A	50	100	0.71	0.01344
1:224538063:G:T	50	100	0.94	0.02142
1:224538358:G:T	50	100	1	0.3322
1:224538370:G:C	50	100	0.98	0.01906
1:224538852:G:A	49	100	0.97	0.02288
1:224539088:G:T	50	100	0.99	0.05792
1:224539547:A:C	50	100	0.97	0.0167
1:224539583:C:T	50	100	0.98	0.03123
1:224539587:C:G	50	100	1	0.01017
1:224540051:G:A	50	100	1	0.2475
1:224540060:T:C	50	100	1	0.02288
1:224540385:A:C	50	100	1	0.35
1:224540460:T:G	50	100	1	0.06409
1:224540956:G:A	50	98	1	0.06881
1:224541184:G:A	50	100	1	0.02887
1:224541283:T:C	50	100	1	0.01398
1:224541844:C:T	50	100	1	0.207
1:224542184:A:T	50	100	0.98	0.01543
1:224542231:T:C	50	100	0.97	0.3611
1:224542717:T:C	50	100	1	0.207
1:224542789:G:A	50	100	1	0.3497
1:224542841:C:T	50	100	1	0.2066
1:224543091:G:A	50	100	1	0.02778
1:224543312:C:T	50	100	1	0.02614
1:224543694:T:C	50	100	1	0.3497
1:224544404:C:T	50	100	1	0.2471
1:224544796:C:T	50	100	0.99	0.1786
1:224545198:T:C	50	100	1	0.1275
1:224545276:G:A	50	100	1	0.02288
1:224545352:A:G	50	100	1	0.05792
1:224545357:G:A	50	100	1	0.09858
1:224545364:G:T	50	100	1	0.03686
1:224545702:A:C	50	100	1	0.3499
1:224545941:G:A	50	100	0.98	0.01543
1:224546477:G:T	50	100	1	0.02869
1:224546539:G:C	49	100	1	0.01035
1:224546952:C:G	50	100	1	0.3509
1:224547420:C:G	50	100	1	0.07498
1:224547766:G:A	50	100	1	0.1845
1:224548277:C:T	50	100	1	0.07516
1:224548397:A:T	50	100	1	0.1848
1:224548490:T:A	49	100	0.88	0.0325
1:224548571:A:G	49	100	1	0.3499
1:224548676:A:G	49	100	1	0.07516
1:224548775:G:T	50	100	1	0.06009
1:224549719:T:C	50	100	1	0.35
1:224550376:A:G	50	100	0.98	0.2889
1:224550751:G:A	50	100	1	0.2077
1:224551443:G:A	50	100	0.99	0.05574
1:224551620:A:G	50	100	1	0.1765
1:224551993:G:A	49	100	1	0.2896
1:224552246:A:C	50	100	1	0.1765
1:224552439:G:A	50	100	0.99	0.3088
1:224553923:T:C	50	100	1	0.02887
1:224554088:G:A	50	100	1	0.02887
1:224554245:C:T	50	100	1	0.02614
1:224554266:G:T	50	100	1	0.03704
1:224554494:T:C	50	100	1	0.04067
1:224554585:G:T	50	100	0.96	0.1836
1:224554639:A:G	50	100	1	0.05973
1:224554760:T:C	50	100	1	0.1767
1:224554778:G:T	50	100	1	0.02887
1:224554825:G:A	50	100	1	0.04975
1:224555009:G:C	50	100	1	0.02887
1:224555308:G:A	50	100	1	0.0285
1:224555641:A:G	50	100	1	0.179
1:224555682:A:G	50	100	1	0.04811
1:224555837:C:T	50	100	1	0.07534
1:224556305:C:A	50	100	0.8	0.01834
1:224557197:T:A	50	100	1	0.07534
1:224557551:C:T	50	100	1	0.02887
1:224557762:C:A	50	100	0.98	0.0472
1:224558091:A:G	50	100	1	0.03686
1:224558101:G:C	50	100	1	0.07534
1:224558178:C:T	50	100	1	0.02796
1:224558875:A:G	50	100	0.93	0.05737
1:224559601:G:A	50	100	0.98	0.1783
1:224559743:A:G	50	100	0.99	0.236
1:224559895:G:C	50	100	0.98	0.3085
1:224559998:T:C	50	100	0.99	0.02887
1:224560691:G:C	50	98	0.97	0.2108
1:224560736:T:C	50	100	0.92	0.01362
1:224560767:C:G	50	98	0.96	0.211
1:224560934:C:G	50	100	0.83	0.0138
1:224561083:A:G	50	100	0.96	0.01888
1:224561125:G:T	50	100	0.97	0.01924
1:224562018:A:T	50	98	0.95	0.02596
1:224562019:A:C	50	98	0.95	0.02614
1:224562065:G:C	50	100	0.93	0.04248
1:224562375:C:T	50	94	0.87	0.04012
1:224562597:G:T	50	98	0.96	0.2072
1:224562599:G:A	50	100	0.75	0.02197
1:224562736:A:G	50	100	0.94	0.1262
1:224562754:C:T	50	100	0.97	0.2716
1:224562842:G:A	50	98	0.97	0.2883
1:224563218:C:A	50	100	0.95	0.09858
1:224563264:G:A	50	100	0.99	0.03631
1:224563371:A:C	50	100	0.93	0.02033
1:224563749:C:T	50	100	0.96	0.02397
1:224564037:G:A	50	100	0.99	0.01144
1:224564106:T:C	50	100	0.97	0.02669
1:224564784:A:G	50	100	0.99	0.1129
1:224564806:T:C	50	100	0.98	0.2867
1:224564871:T:A	50	96	0.96	0.2113
1:224564949:G:T	50	100	0.97	0.0472
1:224565162:G:A	50	100	0.98	0.2856
1:224565432:C:T	50	100	1	0.03667
1:224565435:C:T	50	100	0.97	0.4168
1:224565651:T:A	50	100	1	0.07771
1:224565663:G:A	50	100	0.97	0.4003
1:224565720:G:A	50	100	0.97	0.3477
1:224565952:G:A	50	100	1	0.02433
1:224566212:A:G	50	100	1	0.01162
1:224566372:C:T	50	100	0.98	0.1126
1:224566470:C:T	50	100	1	0.01144
1:224566561:T:C	50	100	1	0.01144
1:224566601:G:A	50	100	0.97	0.01943
1:224567271:C:T	50	100	0.98	0.2876
1:224567612:T:C	50	100	0.97	0.2925
1:224567800:G:A	50	100	1	0.02977
1:224567882:T:C	50	100	1	0.07244
1:224568056:A:T	50	100	0.99	0.01906
1:224568102:C:T	50	100	0.99	0.04085
1:224568454:T:C	50	100	1	0.08297
1:224568629:C:T	50	100	1	0.02687
1:224568775:G:A	50	100	1	0.04611
1:224569634:C:T	50	100	1	0.03413
1:224569809:G:A	50	100	1	0.03885
1:224569890:T:G	50	100	0.98	0.06808
1:224569975:G:A	50	100	0.99	0.03068
1:224570335:C:T	50	100	0.99	0.104
1:224570412:T:C	50	100	1	0.04648
1:224570858:C:T	50	100	0.99	0.4414
1:224574116:C:T	50	100	1	0.1077
1:224574465:C:T	50	100	1	0.2721
1:224574664:C:G	50	100	0.99	0.03704
1:224574867:C:T	50	98	1	0.07389
1:224575213:G:A	50	100	1	0.108
1:224575773:G:A	50	100	1	0.2945
1:224575892:C:T	50	100	1	0.2415
1:224575986:G:A	50	100	1	0.1454
1:224576088:G:A	50	100	1	0.2945
1:224576101:A:C	50	100	1	0.1467
1:224576329:T:C	50	100	1	0.01961
1:224576360:G:A	50	100	1	0.02959
1:224577222:G:T	50	100	1	0.11
1:224577349:A:C	50	100	1	0.3342
1:224577369:C:A	50	100	1	0.3342
1:224577613:A:G	50	100	1	0.10780000000000001
1:224577936:G:A	50	100	1	0.3333
1:224577980:A:T	50	100	0.97	0.02796
1:224578093:C:G	50	100	1	0.1066
1:224578176:A:T	50	100	1	0.10780000000000001
1:224578380:T:A	50	100	0.83	0.02288
1:224579060:C:T	50	100	1	0.2785
1:224579140:A:T	50	100	1	0.2756
1:224579253:G:A	50	100	1	0.2943
1:224579835:G:A	50	100	1	0.05901
1:224580053:A:G	50	100	1	0.1431
1:224580332:G:C	50	100	1	0.07534
1:224580357:G:A	50	98	1	0.4762
1:224580508:G:A	50	100	1	0.07534
1:224580550:T:C	50	100	1	0.1469
1:224580768:A:G	50	100	1	0.07534
1:224581115:G:A	50	100	1	0.2943
1:224581130:G:T	50	100	1	0.445
1:224581256:G:T	50	98	1	0.2943
1:224581363:A:C	50	100	1	0.07516
1:224583061:A:G	50	100	1	0.10780000000000001
1:224583747:C:A	50	100	0.96	0.04811
1:224583846:A:T	50	100	1	0.4501
1:224584016:C:G	50	100	0.99	0.06245
1:224584274:A:C	50	100	1	0.1431
1:224584401:T:C	50	100	1	0.07044
1:224584566:G:C	50	100	1	0.1458
1:224584749:T:C	50	100	1	0.02197
1:224584963:C:T	50	100	1	0.2945
1:224585208:C:T	50	100	1	0.4406
1:224585662:T:G	50	100	0.97	0.2144
1:224586916:A:G	50	100	1	0.3341
1:224587260:A:G	50	100	1	0.07516
1:224587901:A:G	50	100	1	0.01961
1:224587966:C:T	50	100	1	0.1429
1:224588138:C:T	50	100	1	0.3293
1:224588463:C:T	50	100	1	0.07879
1:224589118:G:A	50	98	1	0.1344
1:224589586:G:A	50	100	0.97	0.2144
1:224589907:T:C	50	100	1	0.4682
1:224590222:T:C	50	100	0.94	0.01216
1:224590254:G:A	50	100	1	0.3355
1:224590669:C:T	50	100	1	0.4677
1:224590774:C:T	50	100	1	0.4671
1:224590879:C:G	50	100	1	0.443
1:224591068:T:C	50	100	1	0.2947
1:224591246:C:T	50	100	1	0.07081
1:224591781:T:A	50	100	1	0.07898
1:224591951:T:C	50	100	1	0.1104
1:224592642:C:T	50	100	0.95	0.04884
1:224593082:C:G	50	100	1	0.05701
1:224593107:C:G	50	100	1	0.05701
1:224593122:C:T	50	100	1	0.05701
1:224593275:C:G	50	100	1	0.05701
1:224593276:A:T	50	100	1	0.05701
1:224593301:T:C	50	100	1	0.02723
1:224593329:G:T	50	100	1	0.05719
1:224593417:T:A	50	100	1	0.05755
1:224593554:G:T	50	100	1	0.02959
1:224593596:G:A	50	100	1	0.05719
1:224593624:T:C	50	100	1	0.05719
1:224593696:T:A	50	100	1	0.05719
1:224594285:C:G	50	100	1	0.4788
1:224594369:T:A	50	100	1	0.4788
1:224594509:A:G	50	100	1	0.02959
1:224594646:C:T	50	100	1	0.01943
1:224594647:G:A	50	100	1	0.02397
1:224594674:G:C	50	100	1	0.05719
1:224594784:G:A	50	100	0.99	0.05719
1:224594859:A:G	50	100	1	0.02741
1:224595209:T:G	50	100	1	0.02741
1:224595287:C:T	50	100	0.99	0.07698
1:224595507:T:C	50	100	1	0.05973
1:224595591:T:C	50	100	1	0.252
1:224595683:G:T	50	100	1	0.02741
1:224596062:T:A	50	100	1	0.04702
1:224596087:A:G	50	100	1	0.02723
1:224596151:A:G	50	100	1	0.02723
1:224596714:A:G	50	100	1	0.02723
1:224596969:G:A	50	100	1	0.2475
1:224596982:G:A	50	100	1	0.02415
1:224597105:C:T	50	100	1	0.02996
1:224597234:T:G	50	100	1	0.02723
1:224597331:G:A	50	100	1	0.02723
1:224597375:A:G	50	100	1	0.02723
1:224597570:G:A	50	100	1	0.0472
1:224597571:G:A	50	100	0.99	0.2874
1:224597660:T:C	50	100	1	0.02723
1:224597698:A:G	50	100	1	0.02723
1:224597738:G:A	50	100	1	0.02723
1:224597801:G:A	50	100	1	0.2558
1:224598258:C:G	50	100	1	0.2473
1:224598499:A:C	50	100	1	0.02723
1:224598911:T:C	50	100	1	0.02941
1:224599416:A:T	50	100	1	0.05919
1:224599457:A:G	50	100	1	0.134
1:224599465:A:G	50	100	0.92	0.01053
1:224599981:T:C	50	100	1	0.02723
1:224600044:C:A	50	100	1	0.02723
1:224600250:T:C	50	100	1	0.02723
1:224600481:C:T	50	100	0.98	0.07916
1:224600524:C:T	50	100	1	0.02723
1:224600729:C:T	50	100	1	0.02723
1:224600892:G:C	50	100	1	0.02397
1:224601287:G:A	50	100	1	0.02741
1:224601567:A:C	50	100	1	0.02723
1:224601749:G:C	50	100	1	0.02723
1:224601782:T:C	50	100	1	0.01961
1:224602908:G:A	50	100	1	0.02397
1:224602965:A:G	50	100	1	0.02723
1:224603095:G:A	50	100	0.98	0.02832
1:224604216:T:C	50	100	1	0.02723
1:224604271:G:A	50	100	1	0.05773
1:224604869:T:C	50	100	1	0.02723
1:224604925:G:A	50	100	1	0.02397
1:224605155:A:G	50	100	1	0.02397
1:224605244:G:A	50	100	0.99	0.02723
1:224605247:G:A	50	100	1	0.07861
1:224605516:A:G	50	100	0.98	0.01398
1:224606504:A:T	50	100	1	0.2743
1:224606535:T:C	50	100	1	0.2466
1:224606905:G:A	50	100	0.9	0.01144
1:224607124:A:G	50	100	1	0.02778
1:224607211:T:C	50	100	1	0.02197
1:224607657:T:C	50	100	1	0.07879
1:224607772:A:T	50	100	1	0.2721
1:224608121:A:G	50	100	1	0.02324
1:224608343:G:A	50	100	0.99	0.3437
1:224608382:T:C	50	100	1	0.02887
1:224608418:T:C	50	100	1	0.2449
1:224608637:A:G	50	100	1	0.2422
1:224608644:C:T	50	100	0.98	0.3477
1:224611024:C:T	50	100	1	0.2812
1:224611335:T:C	50	100	1	0.01507
1:224611614:A:T	50	100	1	0.01507
1:224611764:A:G	50	100	1	0.02814
1:224613199:T:C	50	100	0.99	0.07934
1:224613220:C:G	50	100	1	0.01507
1:224613227:C:T	50	100	1	0.3043
1:224613602:T:C	50	100	1	0.4159
1:224614775:C:T	50	100	0.98	0.0325
1:224614868:A:G	50	100	1	0.01507
1:224614979:G:A	50	100	0.93	0.01126
1:224615156:A:G	50	100	1	0.03177
1:224615418:T:C	50	100	0.9	0.01507
1:224615423:G:A	50	100	1	0.03468
1:224615526:C:T	50	100	0.93	0.02342
1:224615912:C:T	50	100	1	0.02378
1:224616085:C:T	50	98	1	0.2605
1:224616098:T:C	50	98	1	0.2603
1:224616173:C:A	50	100	1	0.02996
1:224616620:G:T	50	100	1	0.02015
1:224616947:G:A	50	100	1	0.07062
1:224617033:T:C	50	100	1	0.03522
1:224617410:C:T	50	100	1	0.3446
1:224617451:G:C	50	100	1	0.03468
1:224618001:A:G	50	100	1	0.03486
1:224618472:G:C	50	100	1	0.366
1:224618853:A:G	50	100	1	0.2199
1:224619274:A:G	50	100	0.97	0.07934
1:224619311:A:G	50	100	1	0.3302
1:224619859:T:C	50	100	1	0.3658
1:224619864:A:G	50	100	1	0.07389
1:224620271:C:T	50	100	1	0.2879
1:224620432:G:T	50	100	1	0.1095
1:224621247:T:C	49	100	1	0.03123
1:224621617:C:G	50	100	1	0.03086
1:224622424:T:C	50	100	1	0.02015
1:224622985:T:C	50	98	1	0.246
1:224623294:C:T	50	100	0.82	0.02142
1:224623361:A:T	50	100	0.98	0.07898
1:224624151:C:T	50	100	0.99	0.4483
1:224624399:A:G	50	100	1	0.08243
1:224624768:C:T	50	100	0.94	0.01344
1:224624999:A:C	50	100	1	0.08224
1:224625370:A:G	50	100	1	0.07371
1:224625375:C:T	50	100	1	0.3341
1:224625433:A:G	50	100	1	0.07371
1:224625698:G:C	50	100	1	0.3656
1:224625862:G:C	50	100	1	0.02015
1:224625994:C:G	50	100	0.99	0.07371
1:224626010:C:T	50	100	0.99	0.06972
1:224626074:T:C	50	100	0.99	0.07371
1:224626222:G:C	50	100	1	0.07916
1:224626351:A:G	50	100	0.99	0.3337
1:224626782:C:T	50	100	1	0.07916
1:224627063:T:C	50	100	1	0.2605
1:224627075:A:G	50	100	1	0.07916
1:224627907:G:A	50	100	1	0.3342
1:224628337:T:G	50	100	1	0.3248
1:224629281:A:C	50	100	0.99	0.02451
1:224629427:T:C	50	100	0.99	0.1903
1:224629628:A:G	50	98	0.99	0.2511
1:224629804:T:A	50	100	1	0.2142
1:224629821:C:T	50	100	0.92	0.01053
1:224630914:G:A	50	100	1	0.2918
1:224631138:G:A	50	100	0.99	0.1135
1:224631407:A:G	50	100	0.99	0.2513
1:224631576:A:G	50	100	1	0.246
1:224632137:G:C	50	100	1	0.2967
1:224632275:G:A	50	100	0.99	0.08025
1:224632458:T:C	50	100	1	0.03286
1:224632477:T:C	50	98	1	0.4292
1:224632590:G:T	50	100	1	0.3052
1:224632635:G:T	50	100	1	0.4301
1:224632746:A:G	50	100	1	0.4294
1:224633098:C:G	50	98	0.99	0.04212
1:224633220:G:A	50	100	0.99	0.3059
1:224633848:C:T	50	100	0.97	0.4757
1:224633946:T:A	50	100	0.7	0.02197
1:224634051:G:A	50	98	0.96	0.1619
1:224634440:G:A	50	100	0.98	0.01144
1:224634586:A:G	50	92	0.98	0.4953
1:224634591:A:G	50	100	0.9	0.01107
1:224634654:A:G	50	100	0.99	0.01126
1:224634726:C:T	50	98	0.94	0.1663
1:224634780:G:A	50	98	1	0.3495
1:224635171:C:G	50	98	0.97	0.3595
1:224635354:C:T	50	100	1	0.3157
1:224635915:C:T	50	100	1	0.05265
1:224636493:A:G	50	100	1	0.06899
1:224636535:A:G	50	100	0.99	0.2959
1:224636592:A:G	50	100	1	0.06935
1:224636709:C:T	50	100	0.99	0.352
1:224636827:G:T	50	100	0.99	0.3479
1:224637098:T:C	50	100	1	0.04811
1:224637251:C:T	50	100	1	0.3653
1:224639671:C:T	50	100	1	0.0138
1:224639795:T:G	50	100	1	0.3152
1:224639830:G:C	50	100	1	0.3154
1:224640623:T:G	50	100	1	0.3154
1:224640857:C:T	50	100	1	0.3154
1:224640863:A:G	50	100	1	0.0423
1:224641165:C:G	50	100	0.98	0.2867
1:224641643:C:T	50	100	0.95	0.02869
1:224642544:G:A	50	100	1	0.01289
1:224643579:T:C	50	100	1	0.3154
1:224643639:A:G	50	100	1	0.3154
1:224644152:T:C	50	100	0.97	0.03286
1:224644925:A:T	50	100	1	0.4031
1:224645047:T:C	50	100	1	0.3163
1:224645049:G:A	50	100	0.98	0.06917
1:224645113:C:A	50	100	1	0.4031
1:224645348:A:C	50	100	0.94	0.01598
1:224645580:T:C	50	100	0.99	0.4031
1:224645655:T:C	50	100	1	0.3277
1:224645688:C:T	50	100	1	0.01489
1:224645788:T:C	50	100	1	0.2869
1:224646240:A:G	50	100	0.99	0.04339
1:224646919:A:G	50	100	1	0.1298
1:224647319:T:C	50	100	1	0.4497
1:224647334:A:G	50	98	0.99	0.2032
1:224647502:G:T	50	100	0.99	0.4771
1:224647637:G:A	50	100	1	0.1296
1:224647670:T:C	50	100	1	0.128
1:224647763:A:G	50	100	1	0.3969
1:224648541:G:A	49	100	0.97	0.1761
1:224648594:C:T	50	100	0.99	0.1545
1:224648812:C:T	50	100	0.99	0.3998
1:224649378:C:T	50	100	0.93	0.01162
1:224649600:C:T	50	100	0.99	0.09241
1:224649649:T:C	50	100	1	0.04212
1:224649684:G:A	50	100	0.99	0.469
1:224650302:G:T	50	100	0.99	0.3215
1:224650304:G:A	50	100	0.98	0.3215
1:224650316:G:A	50	100	0.96	0.07444
1:224651380:G:A	50	98	0.99	0.3155
1:224651564:C:T	50	100	0.99	0.07317
1:224651820:A:G	50	100	1	0.3304
1:224652112:C:T	50	100	1	0.02142
1:224652593:C:T	50	100	0.99	0.3034
1:224653097:C:T	50	100	1	0.06972
1:224653542:A:G	50	100	1	0.3282
1:224653917:A:T	50	100	1	0.3282
1:224653965:C:G	50	100	0.99	0.1483
1:224654144:G:A	50	100	0.99	0.1485
1:224654157:G:A	50	100	0.99	0.1485
1:224654251:C:T	50	100	1	0.09259
1:224654438:C:T	50	100	1	0.3321
1:224654549:C:A	50	100	1	0.3321
1:224654585:C:T	50	100	0.92	0.04684
1:224654901:C:T	50	100	1	0.3321
1:224655057:A:G	50	100	1	0.3194
1:224655508:G:C	50	100	0.99	0.3072
1:224655588:G:A	50	100	0.96	0.02505
1:224655690:C:G	50	100	1	0.3192
1:224655691:T:C	50	100	1	0.3192
1:224657071:C:T	50	100	1	0.08606
1:224657289:A:G	50	100	1	0.2562
1:224657435:A:C	50	100	1	0.1509
1:224657558:A:G	50	100	1	0.1491
1:224657927:A:G	50	100	1	0.1491
1:224658445:G:A	50	100	1	0.3041
1:224658791:T:C	50	100	1	0.3192
1:224658904:G:A	50	100	0.98	0.1523
1:224659048:G:A	50	100	1	0.2879
1:224659282:G:A	50	100	0.95	0.01216
1:224659292:A:G	50	100	0.93	0.01725
1:224659524:T:C	50	100	1	0.1491
1:224659653:A:G	50	100	1	0.07371
1:224659929:A:T	50	100	1	0.1491
1:224659950:C:G	50	100	1	0.3192
1:224660142:G:C	50	100	1	0.1491
1:224660239:C:G	50	100	0.97	0.01761
1:224660364:C:G	50	100	1	0.3043
1:224660385:T:G	50	100	1	0.1491
1:224660548:C:A	50	100	1	0.1494
1:224660651:C:T	50	100	1	0.1491
1:224660880:A:G	50	100	0.99	0.1491
1:224660952:T:G	50	100	1	0.1491
1:224661243:A:G	50	100	1	0.1491
1:224661437:T:A	50	100	1	0.02088
1:224661501:T:C	50	100	0.99	0.1623
1:224661619:T:C	50	100	1	0.1491
1:224661656:C:T	50	100	0.99	0.303
1:224662487:T:C	50	100	1	0.06954
1:224663144:G:A	50	100	1	0.4237
1:224663201:C:A	50	100	0.91	0.01071
1:224663278:C:T	50	100	1	0.08678
1:224664375:C:T	50	100	1	0.02088
1:224664893:C:T	50	100	1	0.03159
1:224666219:A:G	50	100	0.9	0.02723
1:224666614:T:C	50	100	1	0.319
1:224666713:T:A	50	100	0.99	0.3043
1:224667082:A:G	50	100	0.99	0.3041
1:224668381:C:T	50	100	0.88	0.02324
1:224668867:C:T	50	100	1	0.02088
1:224669827:G:A	50	100	1	0.08624
1:224669865:C:T	50	100	1	0.07371
1:224670417:C:T	50	100	1	0.07317
1:224670780:G:A	50	100	1	0.06954
1:224671274:G:A	50	100	1	0.07371
1:224671275:G:A	50	100	1	0.07171
1:224671525:G:A	50	100	1	0.4343
1:224671566:A:G	50	98	0.88	0.08224
1:224671731:A:G	50	100	1	0.2217
1:224671921:A:G	50	100	1	0.2427
1:224672187:T:C	50	100	1	0.03468
1:224672307:T:C	50	100	1	0.2217
1:224672511:A:G	50	100	1	0.1111
1:224672565:T:C	50	100	1	0.2217
1:224672668:C:G	50	100	1	0.02015
1:224672741:A:G	50	100	1	0.2217
1:224672763:C:G	50	100	1	0.2217
1:224672818:A:G	50	100	1	0.2217
1:224673088:G:A	50	100	1	0.1481
1:224673249:C:A	50	100	1	0.2217
1:224673396:G:A	50	100	1	0.2217
1:224673553:G:A	50	100	1	0.2217
1:224673574:G:C	50	100	1	0.2217
1:224673580:C:T	50	100	1	0.2217
1:224673601:C:G	50	100	1	0.2217
1:224673604:G:A	50	100	1	0.2217
1:224673682:G:T	50	100	1	0.07371
1:224673768:C:G	50	100	1	0.01017
1:224673798:C:A	50	100	1	0.02033
1:224673880:C:T	50	100	1	0.2262
1:224673903:G:T	50	100	1	0.02124
1:224674380:C:T	50	100	1	0.07371
1:224674795:T:C	50	100	0.96	0.07371
1:224675425:G:A	50	100	1	0.07335
1:224675435:C:A	50	100	1	0.07335
1:224675438:A:G	50	100	1	0.3201
1:224675673:C:T	50	100	1	0.07335
1:224675726:C:T	50	100	1	0.2402
1:224675773:A:C	50	100	1	0.4025
1:224675774:C:A	50	100	1	0.07335
1:224675784:C:T	50	100	1	0.07353
1:224676033:C:T	50	100	1	0.07335
1:224676121:C:T	50	100	1	0.07988
1:224676162:G:A	50	100	1	0.4029
1:224676324:T:G	50	100	1	0.0354
1:224676367:G:C	49	100	1	0.0354
1:224676445:C:T	50	100	1	0.01053
1:224676639:C:T	50	100	1	0.3106
1:224676701:C:G	50	100	1	0.07353
1:224676956:C:T	50	100	1	0.07988
1:224677003:C:T	50	100	1	0.07335
1:224677050:A:T	50	100	1	0.3195
1:224677071:C:T	50	100	1	0.07335
1:224677310:T:C	50	100	1	0.311
1:224677370:T:G	50	100	1	0.01053
1:224677456:G:T	50	100	0.99	0.0158
1:224677942:G:A	50	100	1	0.07335
1:224677956:A:G	50	100	1	0.0354
1:224678088:C:G	50	100	1	0.169
1:224678417:A:C	50	100	1	0.01071
1:224678618:G:A	50	100	1	0.07335
1:224678846:T:C	50	100	1	0.2282
1:224678858:G:A	50	100	1	0.07335
1:224678886:A:C	50	100	1	0.3181
1:224679264:T:C	50	100	1	0.09168
1:224679909:T:C	50	100	0.86	0.01797
1:224679998:G:A	50	100	0.99	0.01126
1:224680343:C:T	50	100	1	0.1756
1:224680350:G:T	50	100	1	0.01035
1:224680629:G:A	50	98	1	0.02778
1:224680894:A:C	50	100	1	0.1483
1:224681758:C:T	50	100	1	0.311
1:224682450:A:G	50	100	1	0.1859
1:224682971:T:C	50	100	1	0.1616
1:224683278:G:C	50	100	1	0.1483
1:224683468:G:A	50	100	1	0.1859
1:224683867:A:T	50	100	1	0.02433
1:224684228:G:C	50	100	1	0.1483
1:224684294:A:G	50	100	1	0.1483
1:224684520:G:A	50	100	1	0.1861
1:224684741:A:G	50	100	1	0.2614
1:224684771:A:G	50	100	1	0.1861
1:224685105:T:C	50	100	1	0.1783
1:224685598:A:G	50	100	0.99	0.04212
1:224685626:T:G	50	100	1	0.1861
1:224686598:A:T	50	100	0.99	0.3355
1:224686614:C:T	50	100	1	0.08007
1:224686724:G:A	50	100	1	0.311
1:224686778:C:T	50	100	1	0.1485
1:224687042:C:G	50	100	1	0.498
1:224687073:G:A	50	100	0.98	0.07534
1:224687229:C:T	50	100	1	0.311
1:224687384:C:A	50	100	1	0.4913
1:224687614:A:G	50	100	1	0.08969
1:224687690:G:A	49	100	1	0.1485
1:224687734:A:G	50	100	1	0.08951
1:224687820:A:T	50	100	1	0.1728
1:224687895:G:A	50	100	0.93	0.01943
1:224687948:C:T	50	100	1	0.4998
1:224688300:A:G	50	98	1	0.1541
1:224688358:A:G	50	100	1	0.3451
1:224688371:G:A	50	100	0.98	0.01816
1:224688399:C:A	50	100	1	0.0699
1:224688737:C:T	50	100	1	0.3135
1:224689362:A:G	50	100	0.99	0.01362
1:224689379:A:G	50	100	1	0.09132
1:224689606:A:C	50	100	1	0.1485
1:224690044:G:T	50	100	1	0.4285
1:224690329:T:C	50	100	1	0.4283
1:224690443:C:G	49	100	0.98	0.06972
1:224690800:A:G	50	100	1	0.4286
1:224690870:A:G	50	100	1	0.4286
1:224691092:A:C	50	100	0.91	0.01053
1:224691131:C:A	50	100	1	0.01071
1:224691179:T:C	50	100	1	0.3179
1:224691425:T:C	50	100	1	0.4285
1:224691478:C:T	50	100	1	0.08624
1:224691875:A:C	50	100	1	0.4381
1:224691880:A:G	50	100	1	0.3179
1:224692009:A:G	50	100	0.99	0.07371
1:224692129:C:T	50	100	0.99	0.311
1:224692236:A:G	50	100	1	0.02106
1:224692250:G:A	50	100	1	0.02106
1:224692831:T:G	50	100	1	0.09604
1:224692951:C:T	50	100	1	0.09223
1:224692967:G:A	50	100	1	0.3364
1:224693104:T:A	50	100	1	0.0216
1:224693424:C:T	50	100	1	0.07081
1:224693844:C:G	50	100	1	0.3586
1:224694038:A:G	50	100	1	0.09223
1:224694126:A:G	50	100	1	0.3584
1:224694268:A:G	50	100	1	0.2013
1:224694284:A:C	50	100	1	0.07062
1:224694287:G:T	50	100	1	0.09223
1:224694294:C:T	50	100	1	0.09241
1:224694422:G:A	50	100	1	0.09223
1:224694450:C:T	50	100	1	0.07062
1:224694458:C:A	50	100	1	0.09223
1:224694679:C:T	50	100	1	0.09223
1:224694917:C:T	50	100	1	0.09241
1:224695115:A:G	50	100	1	0.09223
1:224695148:G:T	50	98	1	0.3302
1:224695215:T:C	50	100	1	0.01071
1:224695227:C:T	50	100	1	0.09241
1:224695404:G:A	50	100	1	0.3584
1:224695459:C:G	50	100	1	0.09223
1:224695534:A:G	50	100	1	0.09223
1:224695620:C:T	50	100	1	0.02469
1:224695847:A:G	50	100	0.78	0.0276
1:224696002:C:T	50	100	1	0.0216
1:224696219:A:G	50	100	1	0.02179
1:224696255:G:A	50	100	1	0.01888
1:224696373:G:A	50	100	1	0.07044
1:224696558:G:A	50	100	1	0.01888
1:224696671:G:A	50	100	1	0.02142
1:224696746:G:A	50	100	0.99	0.02542
1:224696923:G:T	50	100	1	0.02142
1:224696989:T:C	50	100	1	0.02142
1:224697193:T:C	50	100	1	0.02451
1:224697597:C:T	50	100	0.99	0.03159
1:224697684:A:G	50	100	1	0.07026
1:224698366:G:T	50	100	1	0.3288
1:224698739:G:T	50	100	1	0.02451
1:224698790:G:T	50	100	1	0.203
1:224698813:G:A	50	100	1	0.2032
1:224699032:C:G	50	100	1	0.02578
1:224699077:G:A	50	100	1	0.07026
1:224699091:C:T	50	100	1	0.02451
1:224699954:G:A	50	100	1	0.02197
1:224699976:C:T	50	100	1	0.02215
1:224700253:C:T	50	100	1	0.463
1:224700669:T:G	50	100	0.96	0.03976
1:224700719:G:A	50	100	1	0.3099
1:224700789:T:C	50	100	1	0.3099
1:224700930:G:A	50	100	0.94	0.07062
1:224701869:T:G	50	100	1	0.3099
1:224702697:C:G	50	100	1	0.02179
1:224702818:C:T	49	100	1	0.437
1:224702832:C:T	49	100	1	0.3598
1:224703338:C:T	50	100	1	0.3667
1:224703496:C:T	50	100	1	0.07026
1:224703537:G:A	50	100	1	0.01344
1:224703866:G:A	50	100	1	0.3598
1:224704063:A:G	50	100	1	0.3422
1:224704336:C:T	50	100	1	0.03286
1:224704355:A:G	50	100	1	0.3629
1:224704564:A:G	50	100	1	0.02796
1:224705089:G:C	50	100	1	0.3081
1:224705267:G:C	50	100	1	0.3929
1:224705857:T:C	50	98	0.98	0.2932
1:224705859:C:T	50	88	0.91	0.3749
1:224705914:G:A	50	100	1	0.2021
1:224706393:C:T	50	100	1	0.4644
1:224707244:G:A	50	100	0.98	0.06699
1:224709098:C:T	50	100	0.99	0.2939
1:224709789:T:A	50	100	0.96	0.02996
1:224710081:T:C	50	98	0.94	0.0472
1:224710272:A:G	50	94	0.98	0.1854
1:224710602:A:G	50	100	0.95	0.01362
1:224711131:C:T	50	100	0.99	0.4375
1:224711161:T:C	50	100	0.99	0.2422
1:224711208:C:G	50	98	0.88	0.04975
1:224711359:C:T	50	100	1	0.1863
1:224711800:A:C	49	100	0.96	0.01997
1:224711902:G:A	50	98	0.99	0.2729
1:224712069:G:A	50	100	1	0.01216
1:224712072:A:G	50	98	0.99	0.2827
1:224712117:G:C	50	100	1	0.01126
1:224712265:A:C	50	100	1	0.1908
1:224712408:T:C	50	98	0.99	0.2856
1:224713124:C:T	50	100	1	0.01216
1:224713216:A:G	50	98	0.99	0.2854
1:224713462:T:C	50	98	0.99	0.2856
1:224713891:C:G	50	96	1	0.09931
1:224714078:G:A	49	100	1	0.01089
1:224714352:G:T	50	98	0.99	0.2035
1:224715260:T:C	50	100	0.99	0.2324
1:224715720:C:T	50	100	0.93	0.01761
1:224716121:A:G	50	98	0.99	0.2879
1:224716556:A:G	50	96	0.99	0.1055
1:224716625:G:A	50	98	0.99	0.2315
1:224716633:C:T	50	98	0.99	0.2983
1:224716782:C:T	50	98	0.99	0.2985
1:224717778:C:A	50	100	1	0.1783
1:224718211:A:G	50	100	0.99	0.2313
1:224718456:G:A	50	100	1	0.1783
1:224718742:T:C	50	100	0.99	0.4116
1:224719747:A:G	50	100	0.99	0.2763
1:224719820:A:G	50	100	0.99	0.2313
1:224720011:G:T	50	100	0.99	0.4118
1:224720078:G:A	50	100	1	0.1783
1:224720349:C:T	50	100	0.99	0.2736
1:224720493:T:C	50	100	0.99	0.2603
1:224720494:G:T	50	100	0.99	0.2603
1:224720495:T:C	50	100	0.99	0.2603
1:224720664:G:A	50	100	0.99	0.4826
1:224720839:C:T	50	98	0.98	0.2767
1:224721167:C:A	50	100	0.94	0.01089
1:224721390:A:G	50	98	0.98	0.4737
1:224722603:G:T	50	100	0.96	0.4134
1:224722653:C:T	50	98	0.97	0.1037
1:224722667:G:A	50	100	0.96	0.1688
1:224722805:G:A	50	92	0.95	0.1955
1:224723060:G:A	50	90	0.92	0.3163
1:224723183:C:T	50	98	0.9	0.02651
1:224723233:T:G	50	88	0.89	0.3174
1:224723256:A:G	50	100	0.84	0.02923
1:224723299:A:G	50	90	0.82	0.2878
1:224723326:C:T	50	100	0.9	0.04666
1:224723414:A:G	50	96	0.89	0.2573
1:224723562:C:T	50	98	0.93	0.02433
1:224723692:G:A	49	95.9	0.92	0.2974
1:224723818:G:A	50	100	0.93	0.1247
1:224723861:G:T	50	100	0.97	0.01434
1:224723957:G:T	50	100	0.93	0.1741
1:224724232:G:A	50	96	0.95	0.3771
1:224725024:T:C	49	100	0.98	0.3045
1:224725228:A:G	50	100	0.98	0.2758
1:224725307:A:G	50	100	0.89	0.02306
1:224725635:A:T	50	100	0.98	0.2972
1:224727507:T:G	50	100	0.96	0.03214
1:224727727:T:G	50	100	0.98	0.3007
1:224728408:G:A	50	98	0.96	0.05519
1:224728890:C:T	50	98	0.95	0.1525
1:224728891:G:A	50	100	0.96	0.3371
1:224730536:G:C	50	100	0.94	0.02814
1:224731678:C:T	50	100	0.98	0.317
1:224732325:C:T	50	100	0.98	0.3112
1:224732694:T:A	50	98	0.98	0.1166
1:224733619:C:T	50	100	0.97	0.3119
1:224733785:C:T	50	98	0.98	0.1238
1:224735065:G:T	50	98	0.99	0.1253
1:224735332:A:G	50	100	0.94	0.02415
1:224735885:T:C	50	100	1	0.0118
1:224736180:C:T	50	100	0.92	0.02614
1:224736325:T:C	50	100	0.95	0.01543
1:224736758:G:A	50	98	0.92	0.07389
1:224737649:G:T	50	96	0.95	0.2943
1:224738037:C:T	50	98	0.95	0.3943
1:224739515:C:T	50	100	0.92	0.1532
1:224740266:G:A	50	100	0.94	0.04267
1:224742005:C:T	50	100	0.97	0.03214
1:224743108:C:T	50	100	0.94	0.2057
1:224743113:A:G	50	100	0.96	0.02415
1:224744372:T:C	50	100	0.96	0.4187
1:224744380:C:T	50	98	0.96	0.2153
1:224744792:C:T	50	100	0.97	0.1957
1:224744868:C:T	50	100	0.92	0.08388
1:224745437:T:C	50	100	0.81	0.01616
1:224747561:G:A	50	100	0.95	0.1369
1:224747667:A:G	50	98	0.96	0.3724
1:224747919:G:A	50	100	0.98	0.01997
1:224748252:C:G	50	98	1	0.01761
1:224748593:A:G	50	100	0.95	0.1367
1:224748887:G:A	50	100	0.86	0.02614
1:224749400:T:C	50	98	0.96	0.02415
1:224750468:T:C	50	100	0.84	0.03631
1:224750677:G:A	50	96	0.93	0.2093
1:224750818:A:T	50	100	0.9	0.1792
1:224751676:A:G	50	100	0.75	0.01924
1:224751690:C:G	50	100	0.81	0.01961
1:224752093:C:G	50	100	0.88	0.0236
1:224752145:A:G	50	100	0.87	0.01924
1:224752386:A:T	50	100	0.95	0.04139
1:224755104:T:A	50	100	0.87	0.02397
1:224755148:A:G	50	98	0.98	0.3288
1:224755637:G:A	50	100	1	0.01743
1:224755847:G:A	50	100	1	0.01961
1:224756348:C:T	50	100	1	0.01961
1:224756370:T:A	50	100	0.99	0.02741
1:224756604:T:C	50	100	0.99	0.1282
1:224756718:T:C	50	100	0.99	0.1287
1:224756976:C:T	50	100	1	0.01743
1:224756977:C:G	50	100	1	0.1883
1:224757204:T:A	50	100	1	0.1289
1:224757595:C:T	50	100	1	0.1879
1:224757632:A:G	50	100	0.99	0.1344
1:224757779:T:C	50	100	1	0.1285
1:224757988:T:C	49	100	0.97	0.01816
1:224758036:T:C	48	100	1	0.1879
1:224758715:G:A	50	100	0.93	0.07534
1:224758984:C:A	50	100	1	0.01961
1:224759164:C:G	50	100	1	0.01616
1:224760138:G:A	50	100	1	0.01961
1:224760583:G:A	50	100	1	0.02778
1:224760833:C:T	50	100	1	0.01961
1:224760876:G:A	50	100	0.96	0.02342
1:224761111:T:C	50	100	0.99	0.1558
1:224761196:C:T	50	100	0.79	0.02487
1:224762398:C:T	50	100	0.99	0.1311
1:224762427:C:T	50	100	0.99	0.1285
1:224762754:G:A	50	100	0.96	0.0354
1:224762759:A:G	50	100	1	0.02778
1:224762852:A:T	50	100	0.99	0.1313
1:224762996:G:A	50	98	0.96	0.2053
1:224763020:C:A	50	100	0.96	0.01434
1:224763305:A:T	50	100	1	0.01961
1:224763315:C:T	50	100	1	0.01997
1:224763635:G:A	50	100	0.88	0.05283
1:224763844:C:T	50	100	1	0.0472
1:224764457:T:G	50	100	1	0.136
