## Supplemental Table 1 for "Genome-wide association study in Brazil identifies genetic susceptibility to tuberculosis with single-cell gene effects": TableS1_hpWGS_concordance_subset.csv (part 27 of 377)

snpID	total_call	percent_concordance	impute_score	MAF
1:224764587:A:T	50	100	1	0.01961
1:224764666:C:T	50	100	1	0.01162
1:224764753:A:G	50	100	0.99	0.1868
1:224764826:T:A	50	100	1	0.1264
1:224764985:T:C	50	100	1	0.1654
1:224765589:G:A	50	98	1	0.02324
1:224765709:G:A	50	100	0.99	0.3273
1:224766365:T:C	50	98	1	0.03631
1:224766527:T:A	50	100	0.99	0.07916
1:224766671:G:A	50	100	0.73	0.02233
1:224766704:C:T	50	100	1	0.0207
1:224766889:A:G	50	100	1	0.01979
1:224767010:C:T	50	100	1	0.0236
1:224767362:A:C	50	100	1	0.02378
1:224768037:A:C	50	100	1	0.01017
1:224768260:A:G	50	100	1	0.01053
1:224768571:A:G	50	100	1	0.01216
1:224769170:C:T	50	100	1	0.01779
1:224769303:T:G	50	100	0.99	0.1167
1:224769517:G:A	50	100	0.94	0.02288
1:224769667:G:A	50	100	1	0.0236
1:224770249:T:C	50	100	0.75	0.0236
1:224770796:G:A	50	100	0.99	0.1169
1:224770813:A:C	50	100	1	0.01979
1:224771307:C:A	50	100	0.83	0.01997
1:224771441:T:G	50	100	1	0.03522
1:224772008:A:G	50	100	1	0.0236
1:224772114:C:T	50	100	1	0.0236
1:224772239:G:A	50	100	1	0.01997
1:224772325:G:A	50	100	1	0.1687
1:224772470:A:G	50	100	0.99	0.1781
1:224772489:C:G	50	100	0.94	0.02233
1:224772843:A:G	50	100	1	0.1806
1:224772928:C:T	50	100	0.99	0.02052
1:224774346:G:C	50	100	1	0.04248
1:224774375:G:A	50	100	1	0.04212
1:224775112:A:T	50	100	1	0.01997
1:224775910:A:G	50	100	1	0.01761
1:224778558:T:C	50	100	1	0.04176
1:224778713:T:C	50	100	1	0.0236
1:224778942:A:G	50	100	1	0.1837
1:224779557:A:C	50	100	1	0.1175
1:224780939:T:C	50	100	1	0.1093
1:224781147:G:A	50	100	1	0.1294
1:224781353:T:G	50	100	1	0.1476
1:224781357:T:A	50	100	1	0.177
1:224781562:C:T	50	100	1	0.1298
1:224782829:G:A	50	100	1	0.0236
1:224783039:C:A	50	100	1	0.1767
1:224783527:A:G	50	100	1	0.1291
1:224783607:A:G	50	100	0.99	0.1282
1:224783887:G:C	50	100	1	0.1291
1:224784312:G:T	50	100	1	0.2549
1:224784387:A:G	50	100	1	0.04975
1:224784632:G:A	50	100	0.99	0.01652
1:224784697:G:A	50	100	1	0.1314
1:224786010:G:C	50	100	1	0.0216
1:224786173:A:T	50	98	0.98	0.06808
1:224786701:C:T	50	100	0.98	0.1189
1:224786722:G:T	50	100	1	0.02342
1:224787343:C:A	50	100	0.99	0.01253
1:224787642:A:C	50	100	1	0.01834
1:224787831:A:G	50	100	1	0.01779
1:224788865:T:C	50	100	1	0.02342
1:224789138:A:G	50	100	1	0.02033
1:224789441:T:C	49	98	0.98	0.2248
1:224789512:A:C	50	100	0.99	0.1903
1:224789529:T:G	50	100	1	0.02124
1:224789600:C:T	50	100	1	0.02342
1:224789632:C:G	50	100	1	0.1331
1:224789670:A:G	50	100	1	0.1897
1:224790414:C:T	50	100	1	0.1897
1:224790569:C:T	50	100	1	0.1207
1:224790907:T:C	50	100	1	0.02106
1:224791572:G:A	50	100	1	0.01997
1:224792383:T:C	50	100	0.99	0.01253
1:224793480:G:A	50	100	0.86	0.01107
1:224794081:C:G	50	100	0.96	0.02215
1:224794096:C:G	50	100	1	0.1899
1:224794488:C:T	50	100	1	0.1901
1:224794600:C:T	50	100	1	0.02233
1:224794767:G:A	50	100	0.98	0.07208
1:224795211:G:A	50	100	1	0.01943
1:224795391:A:G	50	100	0.98	0.01543
1:224795400:T:C	50	100	0.98	0.02015
1:224795478:A:G	50	100	0.98	0.0394
1:224795596:G:T	50	100	0.95	0.01198
1:224795655:G:A	50	100	1	0.1908
1:224796540:G:A	50	100	1	0.2191
1:224796665:G:C	50	100	1	0.218
1:224796686:G:A	50	100	0.92	0.02033
1:224796697:G:T	50	100	1	0.01816
1:224797058:T:C	50	100	1	0.03903
1:224797171:C:A	50	100	0.94	0.01198
1:224797174:G:A	50	100	1	0.1222
1:224797634:C:A	50	100	1	0.1222
1:224797833:C:A	50	100	1	0.218
1:224798466:G:A	50	100	1	0.1369
1:224798652:C:T	50	98	0.99	0.2743
1:224798742:C:T	50	100	0.98	0.02977
1:224798816:C:T	50	100	1	0.02106
1:224798894:A:T	50	98	0.94	0.02306
1:224798975:C:T	50	100	1	0.118
1:224799118:C:T	50	100	1	0.3555
1:224799411:G:A	50	100	1	0.3555
1:224799453:C:T	50	100	1	0.2593
1:224799518:T:C	50	100	1	0.01743
1:224799672:G:A	50	100	1	0.03885
1:224801036:A:G	50	100	1	0.02233
1:224801495:G:T	50	100	0.98	0.02142
1:224801637:T:C	50	100	1	0.02233
1:224801754:C:T	50	100	1	0.01743
1:224802546:G:A	50	100	1	0.02233
1:224802741:G:A	50	100	1	0.02959
1:224802983:C:T	50	100	1	0.3573
1:224803180:A:G	50	100	1	0.03885
1:224803568:T:C	50	100	0.95	0.02814
1:224803832:A:G	50	100	1	0.2386
1:224806010:G:A	50	100	1	0.01834
1:224806113:A:G	50	100	1	0.03885
1:224808248:T:A	50	100	0.94	0.01053
1:224808710:C:T	50	100	1	0.02233
1:224808720:C:T	50	100	1	0.02233
1:224809491:G:A	50	100	0.99	0.01235
1:224809575:G:C	50	100	1	0.1344
1:224809652:G:A	50	100	1	0.02251
1:224809663:T:C	50	100	0.99	0.102
1:224809814:A:C	50	100	1	0.03885
1:224810141:T:C	50	100	0.95	0.01198
1:224810752:C:A	50	100	1	0.01924
1:224811130:T:G	50	100	1	0.1378
1:224811502:C:T	50	100	1	0.02251
1:224811750:C:T	50	100	1	0.1393
1:224812088:G:A	49	100	1	0.01816
1:224812354:C:G	50	100	1	0.01961
1:224812572:G:C	50	100	1	0.2387
1:224812607:C:G	50	100	1	0.01961
1:224812942:C:A	50	100	0.98	0.03885
1:224812977:T:C	50	98	1	0.02251
1:224813122:G:A	50	100	0.98	0.1378
1:224814117:T:C	50	100	1	0.01961
1:224814193:T:G	50	100	1	0.1405
1:224814213:T:C	50	100	1	0.01816
1:224814739:A:G	50	100	1	0.02251
1:224815341:A:G	50	100	0.81	0.01979
1:224815538:G:A	50	100	0.98	0.08805
1:224815735:G:A	50	100	1	0.1176
1:224816063:G:A	50	100	1	0.2375
1:224817567:A:C	50	100	1	0.3562
1:224818086:C:T	50	100	0.96	0.01543
1:224819533:G:A	50	100	1	0.02251
1:224820129:A:G	50	100	1	0.03885
1:224820140:G:A	50	100	0.98	0.1309
1:224820879:T:C	50	100	1	0.1632
1:224821694:G:A	50	98	1	0.03885
1:224821761:G:A	50	100	0.98	0.01543
1:224821961:G:A	50	100	1	0.1394
1:224823224:A:G	50	100	1	0.1176
1:224823519:T:C	50	100	1	0.1405
1:224823940:A:G	50	100	1	0.1176
1:224824055:A:C	50	100	1	0.1405
1:224824229:T:G	50	100	1	0.01961
1:224825156:G:C	50	100	1	0.02251
1:224825186:C:T	50	100	1	0.02251
1:224825570:G:C	50	100	1	0.01816
1:224825819:C:T	50	100	1	0.1393
1:224826974:G:A	50	100	1	0.03885
1:224827738:A:C	50	100	1	0.03885
1:224828111:T:C	50	100	1	0.01961
1:224828296:G:A	50	100	1	0.02251
1:224828915:A:C	50	100	1	0.04067
1:224828922:A:C	50	100	1	0.1176
1:224829361:G:A	50	100	1	0.02251
1:224830399:A:G	50	100	1	0.1176
1:224830700:G:A	50	100	1	0.2378
1:224831020:C:T	50	100	1	0.3566
1:224831921:C:T	50	100	1	0.1176
1:224832586:G:C	50	100	0.98	0.02542
1:224832653:C:G	50	100	0.99	0.2391
1:224832655:T:C	50	100	1	0.02251
1:224832946:A:G	50	100	1	0.1176
1:224833430:A:G	50	100	0.99	0.1405
1:224834158:A:G	50	100	1	0.1178
1:224834681:T:C	50	100	0.99	0.2393
1:224834910:T:C	50	100	1	0.01906
1:224835148:C:T	50	100	1	0.01906
1:224835487:G:C	50	100	0.79	0.01525
1:224836433:C:G	50	100	1	0.02669
1:224836472:T:C	50	100	0.99	0.07988
1:224836634:C:T	50	100	0.99	0.03068
1:224836793:C:A	50	100	0.99	0.2229
1:224837517:C:G	50	100	0.9	0.01344
1:224837562:G:A	50	98	0.96	0.3978
1:224837573:C:T	50	98	0.7	0.01852
1:224837602:A:G	50	100	0.97	0.1022
1:224837606:T:C	50	100	0.94	0.2567
1:224837646:T:C	50	98	0.95	0.0167
1:224837651:C:T	50	86	0.87	0.1209
1:224837662:C:T	50	96	0.77	0.01325
1:224837770:G:A	50	100	0.96	0.04248
1:224837778:T:C	50	100	0.99	0.1209
1:224837928:A:C	50	100	0.99	0.08442
1:224837940:C:T	50	100	1	0.0118
1:224838215:T:C	50	100	0.99	0.1363
1:224838224:G:C	50	100	1	0.1923
1:224838538:A:C	50	100	0.98	0.4355
1:224838700:G:A	50	100	1	0.1229
1:224838749:G:C	50	100	0.98	0.01543
1:224838965:C:T	50	100	0.99	0.4352
1:224839269:C:T	50	100	1	0.01797
1:224839272:G:A	50	100	1	0.01797
1:224839286:C:T	50	100	0.99	0.2683
1:224839302:T:C	50	100	0.99	0.3996
1:224839303:G:A	50	100	1	0.01797
1:224839378:C:T	50	100	1	0.1229
1:224839414:G:A	50	100	1	0.01816
1:224840029:C:T	50	100	0.99	0.2683
1:224840302:C:T	50	100	1	0.03831
1:224840399:G:T	50	100	0.99	0.435
1:224840759:A:G	50	100	0.97	0.02179
1:224840762:T:C	50	100	0.99	0.1543
1:224840909:C:T	50	100	1	0.3963
1:224840916:T:C	50	100	1	0.3963
1:224840950:C:T	50	100	0.99	0.3967
1:224841084:A:G	50	100	1	0.1712
1:224841134:C:T	50	100	1	0.3963
1:224841150:A:G	50	100	0.99	0.02179
1:224841172:C:T	50	100	0.99	0.2725
1:224841175:C:G	50	98	0.99	0.2712
1:224841183:G:A	50	100	0.99	0.4018
1:224841185:A:T	50	100	1	0.1215
1:224841194:A:G	50	100	0.99	0.3032
1:224841195:G:C	50	100	0.99	0.3032
1:224841215:T:C	50	100	1	0.1436
1:224841222:T:C	50	100	1	0.1438
1:224841227:A:T	50	100	1	0.1436
1:224841365:T:C	50	100	1	0.01452
1:224841430:C:T	50	100	0.98	0.0797
1:224841554:G:A	50	100	1	0.2761
1:224841756:G:A	50	100	1	0.01743
1:224841815:T:C	50	100	1	0.1122
1:224841904:G:C	50	100	1	0.03014
1:224842172:G:A	50	100	1	0.1224
1:224842209:G:A	50	100	1	0.05192
1:224842421:A:C	50	100	1	0.3863
1:224842432:T:C	50	100	1	0.01307
1:224842477:T:C	50	100	1	0.05192
1:224842946:C:T	50	100	1	0.01743
1:224842948:T:G	50	100	1	0.01743
1:224842952:A:T	50	100	1	0.01416
1:224843080:G:C	50	100	1	0.1525
1:224843120:T:C	50	100	1	0.03014
1:224843123:A:C	50	100	0.98	0.02342
1:224843300:G:T	50	98	1	0.3922
1:224843301:G:T	50	98	1	0.3922
1:224843453:A:G	50	100	1	0.05192
1:224843701:C:G	50	98	1	0.11
1:224843710:G:A	50	96	0.98	0.2297
1:224843714:G:A	50	100	1	0.05192
1:224843753:A:C	50	100	1	0.01906
1:224843897:A:G	50	100	1	0.3954
1:224844296:T:G	50	100	1	0.01743
1:224844339:C:T	50	100	0.99	0.2676
1:224844534:C:T	50	100	0.98	0.05102
1:224844629:A:T	49	100	1	0.01906
1:224844984:T:C	50	100	1	0.05192
1:224845126:A:C	50	100	1	0.1124
1:224845292:G:A	50	100	1	0.05192
1:224845660:C:T	50	100	1	0.01743
1:224845661:G:A	50	100	1	0.1153
1:224845665:C:T	50	100	1	0.01743
1:224845856:G:T	50	100	1	0.01307
1:224845964:A:G	50	100	1	0.03794
1:224846185:T:A	50	100	1	0.122
1:224846320:C:T	50	100	0.97	0.03395
1:224846403:C:T	50	100	1	0.1102
1:224846528:A:T	50	100	1	0.01525
1:224846708:A:C	50	100	1	0.05211
1:224846852:T:G	50	100	1	0.01743
1:224847173:T:G	50	100	1	0.05192
1:224847771:T:C	50	98	0.98	0.1048
1:224848250:A:G	50	100	1	0.05192
1:224848283:G:T	50	100	1	0.01906
1:224848586:G:A	50	100	1	0.05174
1:224848770:G:T	50	100	0.99	0.2349
1:224848960:G:A	50	98	0.99	0.3063
1:224849055:G:A	50	100	1	0.01906
1:224849100:T:C	50	100	1	0.0305
1:224849476:G:A	50	100	1	0.01235
1:224849747:A:G	50	100	0.99	0.4789
1:224849913:T:A	50	100	1	0.01906
1:224850072:A:G	50	100	1	0.05174
1:224850341:T:C	50	100	1	0.1231
1:224850456:A:C	50	100	1	0.1115
1:224850939:A:C	50	100	1	0.05156
1:224851020:G:T	50	100	1	0.05156
1:224851113:G:A	50	100	0.95	0.02832
1:224851173:G:A	50	100	1	0.05156
1:224851353:C:T	50	100	1	0.108
1:224851892:C:T	50	100	1	0.1233
1:224852133:C:T	50	100	0.99	0.4218
1:224852368:T:C	50	100	1	0.1225
1:224852462:A:T	50	100	0.99	0.05846
1:224852566:G:T	50	100	0.99	0.01652
1:224852672:C:G	50	100	0.95	0.02705
1:224852709:A:G	50	100	0.98	0.05156
1:224852966:G:A	50	100	0.98	0.05156
1:224853045:G:C	50	100	1	0.0138
1:224854356:T:C	50	100	0.98	0.09205
1:224854443:G:A	49	100	1	0.01888
1:224854487:C:T	50	100	1	0.01235
1:224855436:T:C	50	100	1	0.01743
1:224856582:G:A	50	100	0.99	0.3938
1:224856842:C:A	50	100	0.97	0.0748
1:224857183:G:A	50	100	1	0.01271
1:224858126:A:C	50	100	0.99	0.3876
1:224858497:A:C	50	100	0.99	0.3878
1:224858520:T:C	50	100	0.98	0.2502
1:224858549:C:G	50	100	0.94	0.02977
1:224858554:A:G	50	100	0.99	0.2286
1:224858868:T:C	50	100	1	0.03032
1:224859471:T:C	50	100	0.99	0.3007
1:224859530:G:A	50	100	1	0.122
1:224860138:T:C	50	100	0.97	0.01598
1:224860989:T:C	50	100	0.99	0.2976
1:224861045:A:G	50	100	0.98	0.2976
1:224861369:G:A	50	100	0.99	0.04158
1:224861618:G:A	50	100	0.98	0.04321
1:224862089:C:T	50	100	1	0.01434
1:224862232:A:G	50	100	0.99	0.354
1:224862374:G:A	50	98	0.97	0.1122
1:224862380:G:A	50	98	0.99	0.3493
1:224862586:A:G	50	100	0.99	0.2498
1:224863246:T:G	50	100	1	0.01924
1:224863590:G:A	50	100	0.97	0.04321
1:224863813:G:T	50	100	0.98	0.01525
1:224865280:C:A	50	100	0.96	0.03014
1:224866253:C:G	50	100	1	0.01398
1:224866955:G:A	50	100	1	0.3844
1:224866992:G:T	50	100	0.96	0.04321
1:224867946:T:C	50	100	0.96	0.04303
1:224867963:A:T	50	100	1	0.01652
1:224869538:A:G	50	100	1	0.02015
1:224870597:T:C	50	100	1	0.01235
1:224870660:T:G	50	100	1	0.01652
1:224871222:A:G	50	100	1	0.01652
1:224871964:T:A	50	100	0.99	0.3177
1:224872347:G:A	50	100	1	0.03286
1:224872547:A:C	50	100	0.99	0.3174
1:224872697:C:T	50	98	0.99	0.3174
1:224872727:G:A	50	100	0.98	0.02124
1:224872745:G:A	50	98	0.98	0.03105
1:224873605:C:T	50	100	0.99	0.09677
1:224873727:A:G	50	100	0.98	0.2825
1:224874141:C:T	50	100	1	0.1225
1:224874273:T:C	50	100	1	0.1756
1:224874712:T:C	50	100	1	0.1756
1:224874783:C:T	50	100	1	0.4058
1:224875091:G:A	50	100	1	0.2222
1:224875285:T:C	50	100	1	0.1754
1:224875342:G:A	50	100	1	0.1754
1:224875660:T:A	50	100	1	0.02215
1:224875721:C:T	50	100	1	0.3987
1:224876110:A:G	50	100	1	0.2171
1:224876146:T:A	50	100	1	0.01725
1:224876237:A:C	50	100	1	0.1752
1:224876651:T:C	50	100	1	0.03341
1:224876851:G:A	50	100	1	0.1752
1:224876903:A:G	50	100	1	0.4
1:224877211:C:T	50	100	0.87	0.02269
1:224877339:C:T	50	100	1	0.03341
1:224878340:A:G	50	100	1	0.02215
1:224878382:C:T	50	98	1	0.1752
1:224878556:C:T	50	100	1	0.1207
1:224878781:A:G	50	100	1	0.04466
1:224878833:G:A	50	100	1	0.04484
1:224878900:C:T	50	100	1	0.1834
1:224879166:C:A	50	100	1	0.03758
1:224879228:T:C	50	100	1	0.2594
1:224879389:T:C	50	100	1	0.01997
1:224879625:C:A	50	100	1	0.02215
1:224879629:C:T	50	100	0.99	0.3985
1:224879711:G:A	50	100	1	0.1206
1:224879889:C:T	50	100	1	0.1276
1:224880211:C:T	50	100	0.87	0.06899
1:224880630:G:A	50	100	0.96	0.03232
1:224880813:G:C	50	100	1	0.2148
1:224881047:C:T	50	100	1	0.181
1:224881073:C:G	50	100	1	0.04212
1:224881276:T:C	50	100	1	0.2131
1:224881283:C:G	50	100	1	0.1812
1:224881739:A:T	50	100	1	0.01198
1:224881779:G:A	50	100	1	0.02832
1:224882070:A:G	50	100	1	0.1808
1:224882175:G:T	50	100	1	0.03086
1:224882351:G:A	50	98	1	0.1053
1:224882366:C:A	50	100	1	0.05138
1:224882466:T:C	50	100	1	0.4089
1:224882592:C:T	50	100	1	0.1247
1:224883177:A:G	50	100	1	0.03086
1:224883240:G:C	50	100	1	0.02869
1:224883719:A:T	50	100	1	0.03086
1:224884241:A:G	50	100	1	0.3664
1:224884508:G:A	50	100	1	0.03558
1:224884760:T:C	50	100	1	0.02378
1:224884852:A:G	50	100	1	0.09405
1:224885467:C:T	50	100	0.98	0.03431
1:224885690:C:A	50	100	1	0.1806
1:224885922:T:C	50	100	1	0.03214
1:224886092:G:A	50	100	1	0.02033
1:224886098:G:T	50	98	0.99	0.05211
1:224886138:C:T	50	100	1	0.1244
1:224886373:T:C	50	100	1	0.03105
1:224886575:G:A	50	98	1	0.1055
1:224886768:G:A	50	100	0.97	0.01126
1:224886841:G:T	50	100	1	0.2131
1:224887034:T:A	50	100	1	0.1806
1:224887055:C:A	50	100	1	0.3598
1:224887199:G:A	50	100	1	0.2128
1:224887539:C:A	50	100	0.98	0.02869
1:224887611:C:T	50	100	1	0.03123
1:224888060:A:G	50	100	1	0.01852
1:224888330:C:T	50	100	0.97	0.02869
1:224888774:A:C	50	100	1	0.2126
1:224888905:C:T	50	100	1	0.1242
1:224889045:T:C	50	100	1	0.03086
1:224889097:C:T	50	100	1	0.1805
1:224889164:C:T	50	100	0.95	0.02869
1:224889235:C:G	50	98	0.98	0.04975
1:224889305:C:G	50	100	1	0.1238
1:224889369:G:C	50	100	1	0.0512
1:224889580:G:A	50	100	1	0.0187
1:224889598:C:G	50	100	0.96	0.0354
1:224889601:C:T	50	100	1	0.1256
1:224889622:C:T	50	100	1	0.03086
1:224889707:C:T	50	100	1	0.1806
1:224889958:T:G	50	100	0.94	0.02887
1:224890445:C:A	50	100	0.9	0.0138
1:224891167:T:C	50	100	1	0.03086
1:224891614:C:T	50	100	1	0.1556
1:224891848:C:G	50	100	1	0.409
1:224892001:C:T	50	100	0.97	0.02923
1:224892067:C:T	50	100	1	0.0187
1:224892068:A:G	50	100	0.99	0.05537
1:224892237:T:G	50	98	1	0.04938
1:224892323:C:T	50	100	0.98	0.1527
1:224892324:G:A	50	100	0.99	0.3083
1:224892593:A:T	50	100	1	0.01216
1:224892649:G:T	50	100	0.99	0.3086
1:224892709:G:A	50	98	0.99	0.3666
1:224892958:G:A	50	100	1	0.1245
1:224893524:G:A	50	100	1	0.3077
1:224893545:C:T	50	100	1	0.0187
1:224893795:C:T	50	100	1	0.3775
1:224893970:A:G	50	100	1	0.1554
1:224894817:G:A	50	100	1	0.02869
1:224895061:G:T	50	100	1	0.03177
1:224895062:A:T	50	100	1	0.03177
1:224895150:C:T	50	100	1	0.02869
1:224895338:C:T	50	100	1	0.03086
1:224895916:T:C	50	100	0.95	0.02651
1:224896517:C:T	50	100	1	0.1554
1:224896836:G:A	50	100	1	0.03177
1:224896879:G:T	50	100	1	0.03086
1:224897166:C:T	50	100	1	0.03123
1:224897176:A:G	50	100	1	0.1225
1:224897629:G:A	50	100	1	0.1198
1:224897860:C:G	50	100	1	0.3077
1:224897934:A:C	50	100	1	0.3077
1:224898165:T:C	50	100	1	0.02869
1:224898303:G:C	50	100	1	0.3077
1:224898325:C:A	50	100	1	0.05138
1:224898622:C:T	50	100	0.99	0.03558
1:224898719:G:T	50	100	1	0.02505
1:224898863:C:A	50	100	1	0.04248
1:224899554:G:T	50	100	1	0.1245
1:224899891:C:T	50	100	1	0.1554
1:224899907:A:G	50	100	1	0.3077
1:224900175:A:G	50	100	1	0.3077
1:224900393:T:C	50	100	1	0.1245
1:224900750:T:C	50	100	1	0.0187
1:224901140:T:C	50	100	0.94	0.02524
1:224901154:T:C	50	100	1	0.4132
1:224901373:A:G	50	100	1	0.1224
1:224901915:C:T	50	100	1	0.02869
1:224901929:T:C	50	100	1	0.1137
1:224902085:G:A	50	100	1	0.02887
1:224902193:T:A	50	100	1	0.09386
1:224902740:T:C	50	100	1	0.02487
1:224902793:A:G	50	100	1	0.01235
1:224902821:T:A	50	100	1	0.02505
1:224903168:A:C	50	100	1	0.1554
1:224903331:A:C	50	100	0.99	0.03504
1:224903523:A:G	50	100	1	0.0187
1:224903588:G:T	50	100	1	0.3077
1:224903655:A:C	50	100	1	0.1554
1:224903775:G:A	50	100	1	0.02505
1:224903798:T:C	50	100	1	0.3076
1:224903972:T:C	50	100	1	0.1249
1:224904036:T:C	50	100	1	0.02705
1:224904134:C:T	50	100	1	0.1227
1:224904280:T:C	50	100	1	0.05229
1:224904767:T:A	50	100	1	0.3077
1:224905124:T:G	50	100	0.99	0.03558
1:224905239:T:C	50	100	1	0.0512
1:224905242:T:C	50	100	1	0.3077
1:224905306:T:C	50	100	0.99	0.03558
1:224905372:A:T	50	100	1	0.08878
1:224905834:G:C	50	100	1	0.02524
1:224905962:C:G	50	92	0.83	0.06064
1:224905964:G:C	50	84	0.96	0.1416
1:224905976:G:C	50	100	1	0.1242
1:224906200:C:T	50	100	0.95	0.03014
1:224906398:A:G	50	100	1	0.01216
1:224906948:G:T	50	100	1	0.03086
1:224907627:C:A	50	100	0.98	0.1525
1:224908054:G:T	50	100	1	0.03086
1:224908297:G:A	50	100	1	0.09513
1:224908417:C:T	50	100	1	0.0187
1:224908604:A:C	50	100	1	0.3077
1:224909026:A:G	50	100	1	0.1523
1:224909086:T:C	50	100	1	0.114
1:224909238:T:C	50	100	1	0.03086
1:224909412:G:A	50	100	1	0.2663
1:224909556:T:C	50	100	1	0.1523
1:224909723:G:A	50	100	1	0.03086
1:224909846:C:T	50	100	1	0.03086
1:224909911:C:T	50	100	1	0.0187
1:224910031:T:C	50	100	1	0.05029
1:224910487:G:A	50	100	1	0.1523
1:224910527:C:A	50	100	1	0.09405
1:224910862:C:T	50	98	0.99	0.03123
1:224911019:G:A	50	100	1	0.1238
1:224911124:G:A	50	100	1	0.0285
1:224911645:G:A	50	100	1	0.0285
1:224911740:G:A	50	100	1	0.2972
1:224912046:T:C	50	100	1	0.0187
1:224912082:T:A	50	100	1	0.114
1:224912131:G:A	50	100	1	0.1249
1:224912191:A:G	50	100	1	0.1227
1:224912427:G:A	50	98	1	0.1051
1:224912500:A:T	50	100	1	0.2972
1:224912745:C:T	50	100	1	0.297
1:224912952:G:A	50	100	1	0.4027
1:224913082:C:G	50	100	1	0.01398
1:224913456:T:C	50	100	1	0.02505
1:224913645:G:T	50	100	1	0.03794
1:224913647:T:G	50	100	1	0.297
1:224913657:G:A	50	100	1	0.2663
1:224913821:C:T	48	100	1	0.2972
1:224914484:T:A	50	100	1	0.04847
1:224914506:T:C	50	100	1	0.05047
1:224914725:G:A	50	100	1	0.01452
1:224914846:G:T	50	100	1	0.1051
1:224915073:T:C	50	100	1	0.02705
1:224915340:C:T	50	100	1	0.1238
1:224915470:C:G	50	100	0.92	0.01053
1:224915499:A:G	50	100	1	0.2663
1:224915521:G:C	50	100	1	0.2972
1:224915639:A:G	50	100	1	0.03086
1:224915914:A:G	50	100	1	0.114
1:224915944:C:G	50	100	1	0.01489
1:224916679:A:G	50	100	0.99	0.2663
1:224916907:G:T	50	100	1	0.05029
1:224917221:G:T	49	100	0.99	0.01434
1:224917637:A:G	50	100	1	0.02723
1:224917828:A:T	50	100	1	0.2972
1:224918097:C:T	50	100	1	0.114
1:224918553:G:A	50	100	1	0.1238
1:224918653:C:A	50	100	1	0.0285
1:224918656:G:A	50	100	0.99	0.01688
1:224918895:C:T	50	100	1	0.297
1:224919489:A:G	50	100	1	0.2369
1:224919606:T:C	50	100	1	0.297
1:224919799:C:T	50	100	1	0.09405
1:224920019:G:T	50	100	1	0.114
1:224920047:C:A	50	100	1	0.05592
1:224920050:C:T	50	100	1	0.114
1:224920538:A:C	50	100	1	0.02832
1:224920566:C:A	50	100	1	0.02687
1:224920644:G:A	50	100	1	0.114
1:224920905:G:A	50	100	1	0.03086
1:224921013:A:G	50	100	1	0.1523
1:224921076:C:T	50	100	1	0.3598
1:224921133:C:T	50	100	0.95	0.03086
1:224921770:T:A	50	100	1	0.1142
1:224921923:T:C	50	100	1	0.1423
1:224921924:C:T	50	100	1	0.1423
1:224922071:C:T	50	100	1	0.04847
1:224922072:G:A	50	100	1	0.1238
1:224922191:G:C	50	100	1	0.03105
1:224922211:G:C	50	100	1	0.1238
1:224922423:G:A	50	100	1	0.1238
1:224922462:C:T	50	100	1	0.114
1:224922493:G:C	50	100	1	0.03086
1:224922495:C:T	50	100	1	0.02959
1:224922563:C:T	50	100	1	0.114
1:224922596:T:G	50	100	1	0.0187
1:224922664:A:G	50	100	1	0.1423
1:224922706:C:A	50	100	1	0.297
1:224922714:C:T	50	100	1	0.02832
1:224922769:A:G	50	100	1	0.05029
1:224922782:C:T	50	100	0.99	0.07825
1:224923526:T:A	50	100	1	0.1425
1:224923902:T:A	50	100	1	0.03558
1:224923910:C:T	50	100	1	0.04938
1:224923996:G:C	50	100	1	0.03558
1:224924357:C:T	50	100	1	0.03558
1:224924510:C:A	50	100	1	0.1238
1:224924565:T:C	50	100	1	0.02832
1:224924571:A:T	50	100	1	0.114
1:224924613:A:G	49	100	1	0.3577
1:224924633:G:A	50	100	1	0.03086
1:224924763:T:C	50	100	1	0.3595
1:224925022:C:T	50	96	1	0.1238
1:224925053:A:G	49	100	1	0.05029
1:224925077:T:C	50	100	1	0.1138
1:224925124:G:C	50	100	1	0.1236
1:224925468:T:C	50	100	0.95	0.1133
1:224925557:G:A	50	100	1	0.1225
1:224925596:T:C	50	100	1	0.02832
1:224925622:A:G	50	100	1	0.2377
1:224925875:A:G	50	100	1	0.05592
1:224925887:T:C	50	100	1	0.04847
1:224926061:G:A	50	100	1	0.03068
1:224926062:T:G	50	100	1	0.03068
1:224926063:G:C	50	100	1	0.03068
1:224926065:G:A	50	100	1	0.03068
1:224926314:T:G	50	100	1	0.02832
1:224926941:G:A	50	100	1	0.03577
1:224926952:A:G	50	100	1	0.3591
1:224927109:A:G	50	100	1	0.1236
1:224927121:C:T	50	100	0.98	0.114
1:224927196:T:C	50	100	0.99	0.3578
1:224927448:A:C	50	100	0.99	0.1416
1:224927504:G:A	50	100	0.99	0.1235
1:224927532:C:T	50	100	1	0.2956
1:224927607:G:A	50	100	1	0.1238
1:224927696:T:C	50	100	1	0.02832
1:224927718:G:A	50	100	1	0.1131
1:224927804:C:A	50	100	1	0.1131
1:224928474:T:C	50	100	1	0.124
1:224928819:C:T	50	100	1	0.02832
1:224928854:A:G	50	100	1	0.0305
1:224929112:G:A	50	100	0.99	0.05483
1:224929311:A:C	50	100	1	0.1242
1:224929401:T:G	50	98	0.99	0.08551
1:224929520:G:A	50	100	1	0.1227
1:224929578:C:T	49	100	1	0.04757
1:224929859:T:C	50	100	1	0.2879
1:224930028:A:G	49	100	1	0.0305
1:224930087:T:C	50	100	1	0.03105
1:224930102:C:T	50	100	1	0.0305
1:224930403:G:A	50	100	1	0.0305
1:224930580:T:G	50	100	1	0.1231
1:224931439:C:T	50	100	1	0.106
1:224931856:C:T	50	100	1	0.1233
1:224932041:T:C	50	100	1	0.02723
1:224932453:T:C	50	100	1	0.1231
1:224932520:A:G	50	100	1	0.0305
1:224933296:A:G	49	100	1	0.1233
1:224933331:G:A	50	100	1	0.02451
1:224933777:T:C	50	100	1	0.2598
1:224933850:G:A	50	100	1	0.106
1:224933975:A:C	50	100	1	0.02451
1:224934084:C:T	50	100	1	0.1233
1:224934212:C:T	50	100	1	0.3279
1:224934536:T:C	50	100	1	0.1233
1:224934721:C:T	50	100	1	0.1233
1:224934822:A:G	50	100	1	0.01017
1:224934903:G:A	50	100	1	0.0492
1:224935299:A:G	50	100	1	0.0561
1:224935739:T:A	50	100	1	0.0305
1:224935875:G:T	50	100	0.98	0.01035
1:224936431:T:A	50	100	1	0.1229
1:224936539:C:T	50	100	1	0.01253
1:224936791:C:T	50	100	1	0.106
1:224936928:G:A	50	100	1	0.2649
1:224937054:G:A	50	100	1	0.1233
1:224937104:C:T	50	100	1	0.106
1:224937242:T:C	50	100	1	0.1233
1:224937254:A:C	50	100	1	0.06264
1:224937279:T:C	50	100	1	0.02451
1:224937380:C:T	50	100	1	0.106
1:224937553:A:T	50	100	1	0.1233
1:224937698:C:A	50	100	1	0.2293
1:224937936:A:G	50	100	1	0.01725
1:224938068:T:C	50	100	1	0.02723
1:224938176:C:A	50	100	1	0.2293
1:224938189:G:C	50	100	1	0.02451
1:224938490:A:G	50	100	1	0.1233
1:224938616:A:G	50	100	1	0.04267
1:224939175:G:A	50	100	1	0.1233
1:224939260:A:G	50	100	1	0.02469
1:224939433:T:C	50	98	1	0.3932
1:224939435:C:G	50	100	1	0.02869
1:224939441:T:C	50	100	1	0.2293
1:224939601:G:A	50	100	1	0.1233
1:224939608:C:T	50	100	1	0.1235
1:224939689:C:A	50	100	1	0.2293
1:224940334:C:G	50	100	1	0.0561
1:224940393:A:G	50	100	1	0.02451
1:224940673:C:G	50	100	1	0.1233
1:224941024:G:A	50	100	1	0.106
1:224941154:A:G	50	100	1	0.02451
1:224941235:A:C	50	76	1	0.2805
1:224941622:C:T	50	100	1	0.2293
1:224941657:C:T	50	100	1	0.0118
1:224941824:T:C	50	100	1	0.0285
1:224941885:A:C	50	100	1	0.106
1:224941988:C:T	50	100	1	0.106
1:224942231:G:A	50	100	1	0.1233
1:224942279:G:A	50	100	1	0.0118
1:224942310:G:A	50	100	1	0.1235
1:224942564:G:C	50	100	1	0.0561
1:224942695:T:G	50	100	1	0.02451
1:224942750:T:A	50	100	1	0.1233
1:224942798:G:A	50	98	1	0.1062
1:224942803:C:T	50	100	0.96	0.0158
1:224943113:G:A	50	100	1	0.114
1:224943292:A:G	50	100	1	0.2293
1:224943409:C:T	50	100	1	0.09441
1:224943801:G:A	50	100	1	0.1142
1:224943931:T:G	50	100	1	0.01525
1:224943933:A:T	50	100	1	0.02433
1:224943942:G:A	50	100	1	0.1692
1:224943955:G:A	50	100	1	0.03649
1:224943958:G:A	50	100	1	0.03649
1:224944128:C:G	50	100	1	0.2293
1:224944362:C:T	50	100	1	0.3566
1:224944706:A:C	50	100	1	0.0158
1:224945006:A:G	50	100	1	0.2649
1:224945188:A:G	50	100	1	0.2293
1:224945322:G:A	50	100	1	0.03068
1:224945333:G:T	50	100	1	0.2293
1:224945507:G:A	50	100	1	0.1233
1:224945521:C:T	50	100	0.98	0.03504
1:224945547:C:T	50	96	0.99	0.3317
1:224945820:C:T	50	100	1	0.0423
1:224945929:G:A	50	100	1	0.106
1:224946010:C:T	50	100	1	0.03649
1:224946114:C:G	50	100	1	0.2293
1:224946124:G:C	50	100	1	0.0561
1:224946198:G:A	50	100	0.98	0.106
1:224946199:C:A	50	100	1	0.106
1:224946321:C:G	50	100	1	0.02451
1:224946346:A:G	50	100	1	0.2293
1:224946428:C:T	50	100	1	0.1167
1:224946518:C:T	50	100	1	0.02869
1:224946880:G:C	50	98	1	0.106
1:224946904:C:T	50	100	1	0.1075
1:224946968:A:G	50	100	1	0.1233
1:224947251:A:G	50	100	1	0.09441
1:224947306:G:A	50	100	0.99	0.0561
1:224947459:C:T	50	100	1	0.3279
1:224948240:A:G	50	100	1	0.01489
1:224948346:C:T	50	100	1	0.04375
1:224949204:T:C	50	100	1	0.0305
1:224949311:G:A	50	100	1	0.1167
1:224949432:G:A	50	100	1	0.3566
1:224949544:A:G	50	96	1	0.2821
1:224949925:T:C	50	100	1	0.106
1:224950219:T:G	50	100	0.97	0.04212
1:224950851:G:T	50	100	1	0.2293
1:224950864:C:G	50	100	1	0.1189
1:224950995:T:C	50	100	1	0.1233
1:224951133:T:C	50	100	1	0.106
1:224951246:G:A	50	100	1	0.01598
1:224951325:C:T	50	100	1	0.01688
1:224951574:C:T	49	100	1	0.03068
1:224951840:A:G	50	100	1	0.106
1:224952245:A:G	50	100	1	0.0561
1:224952530:A:G	50	100	1	0.02451
1:224952985:C:A	50	100	1	0.02451
1:224953162:G:A	50	100	1	0.01725
1:224953186:G:C	50	100	1	0.1193
1:224953381:C:T	50	100	1	0.3253
1:224953393:C:T	50	100	1	0.0492
1:224953831:G:C	50	100	1	0.106
1:224954249:T:G	50	100	1	0.0561
1:224955008:A:T	50	100	1	0.0305
1:224955269:G:C	50	100	1	0.1138
1:224955395:T:C	50	100	1	0.1071
1:224955564:G:A	50	100	1	0.106
1:224955960:C:T	50	100	1	0.2298
1:224956318:G:A	50	100	1	0.106
1:224956802:C:T	50	96	0.62	0.01089
1:224957506:C:G	50	100	1	0.106
1:224958475:C:A	50	100	1	0.2649
1:224959286:T:C	50	100	1	0.3279
1:224959462:C:T	50	100	1	0.106
1:224959538:A:G	50	100	1	0.106
1:224960082:G:A	50	100	1	0.06264
1:224960108:T:C	50	100	1	0.1233
1:224961269:G:A	50	100	1	0.01725
1:224962323:T:C	50	100	1	0.0305
1:224962667:A:C	50	100	1	0.0374
1:224962727:T:C	50	100	1	0.1235
1:224962739:C:T	50	100	1	0.2295
1:224962890:A:G	50	100	1	0.1233
1:224963508:C:T	50	100	1	0.02451
1:224963860:A:G	50	100	1	0.03195
1:224964196:G:A	50	100	1	0.02088
1:224964270:T:G	50	100	1	0.0118
1:224964364:A:G	50	100	1	0.0561
1:224964729:A:G	50	100	1	0.09441
1:224964803:G:A	50	100	1	0.3252
1:224965490:C:T	50	100	1	0.1167
1:224965737:A:G	50	100	1	0.3279
1:224965979:T:G	50	100	1	0.09441
1:224966148:A:G	50	100	1	0.1169
1:224966191:A:C	50	100	1	0.05192
1:224966631:G:A	50	100	1	0.1233
1:224966711:G:A	50	100	1	0.02869
1:224966884:A:G	50	100	1	0.2293
1:224966934:A:G	50	100	1	0.1062
1:224967412:A:T	50	98	0.99	0.2289
1:224967523:G:A	50	100	0.97	0.03522
1:224968376:G:A	50	100	1	0.04611
1:224968433:A:G	50	100	1	0.106
1:224968557:G:A	50	100	1	0.1167
1:224968558:A:G	50	100	1	0.2297
1:224968755:G:A	50	100	1	0.1324
1:224968953:C:T	50	100	1	0.106
1:224969010:C:T	50	100	1	0.106
1:224969036:T:C	50	100	1	0.1167
1:224969142:A:G	50	100	1	0.3279
1:224969295:G:A	50	100	1	0.0305
1:224969310:T:C	50	100	1	0.2649
1:224969463:T:C	50	100	1	0.1075
1:224969648:C:T	50	100	1	0.106
1:224969649:G:A	50	100	1	0.1233
1:224969652:C:T	50	100	1	0.1233
1:224969665:C:T	50	100	0.94	0.04375
1:224969876:G:A	50	100	0.99	0.1233
1:224970031:T:C	50	100	1	0.02451
1:224970291:G:C	50	100	1	0.2649
1:224970365:T:A	50	100	1	0.106
1:224970374:T:A	50	100	1	0.106
1:224970462:T:G	50	100	1	0.02741
1:224970644:C:G	50	100	1	0.106
1:224970762:G:T	50	100	1	0.106
1:224970924:T:G	50	100	0.99	0.05301
1:224970952:C:T	50	100	1	0.0463
1:224970997:A:G	50	100	1	0.02451
1:224971026:T:A	50	100	1	0.106
1:224971227:T:G	50	100	1	0.1233
1:224971234:T:C	50	100	1	0.05301
1:224971248:C:T	50	100	1	0.04611
1:224971648:A:G	50	100	1	0.106
1:224971883:A:T	50	100	1	0.106
1:224972464:T:C	50	100	1	0.2293
1:224972580:C:T	49	100	1	0.04611
1:224972590:C:T	49	100	1	0.1167
1:224972611:G:A	50	100	1	0.1233
1:224972626:T:C	50	100	1	0.2293
1:224973103:G:A	50	100	1	0.0492
1:224973194:C:G	50	100	1	0.1233
1:224973267:G:A	50	100	1	0.0118
1:224973268:A:G	50	100	1	0.0305
1:224973444:G:C	50	100	0.99	0.02487
1:224973674:G:A	50	100	1	0.0118
1:224973808:C:T	50	100	1	0.106
1:224974175:A:G	50	100	1	0.0305
1:224974332:G:T	50	100	1	0.1167
1:224974358:A:G	50	100	1	0.0492
1:224974471:C:G	50	100	1	0.2291
1:224974621:G:T	50	100	1	0.2293
1:224974687:C:A	50	100	1	0.106
1:224974928:A:G	50	100	1	0.06264
1:224974974:T:C	50	100	1	0.09568
1:224975150:G:C	50	100	1	0.01688
1:224975200:G:A	50	100	1	0.03758
1:224975595:C:T	49	93.9	1	0.1126
1:224975647:T:A	50	86	1	0.3947
1:224975709:C:T	49	83.7	1	0.2293
1:224975799:A:G	50	98	0.99	0.3279
1:224975913:C:T	50	100	1	0.106
1:224975936:C:T	50	100	1	0.0256
1:224975965:A:G	49	100	0.97	0.08188
1:224975976:G:A	49	100	1	0.1294
1:224976024:A:G	48	97.9	1	0.106
1:224976032:G:A	49	100	1	0.0305
1:224976110:A:T	48	95.8	1	0.106
1:224976264:C:T	50	100	1	0.1233
1:224976274:G:A	50	100	1	0.05102
1:224976427:G:A	50	100	1	0.1233
1:224976448:C:T	50	100	1	0.0305
1:224976469:A:G	50	100	1	0.02451
1:224976613:A:T	50	100	1	0.2803
1:224976674:G:A	43	90.7	1	0.2295
1:224976677:G:A	50	100	1	0.02451
1:224976864:A:G	50	100	1	0.02451
1:224976906:C:G	49	100	1	0.04611
1:224977152:G:C	49	100	1	0.106
1:224977550:C:G	50	100	1	0.106
1:224977695:A:G	50	100	1	0.106
1:224978066:A:G	50	100	1	0.02451
1:224978109:C:G	50	100	1	0.0305
1:224978359:G:C	50	100	1	0.3279
1:224978566:G:C	50	100	1	0.2293
1:224978769:C:T	49	98	0.99	0.02197
1:224978933:G:A	50	100	1	0.1233
1:224979307:T:G	50	100	0.99	0.1066
1:224979733:C:T	50	100	0.94	0.0305
1:224979886:T:A	50	100	1	0.1233
1:224979983:C:G	50	100	1	0.2293
1:224981203:G:T	50	100	1	0.1233
1:224981938:A:G	50	100	1	0.2293
1:224982267:T:C	50	100	1	0.2333
1:224982385:T:A	50	100	1	0.106
1:224982589:A:G	50	100	1	0.09568
1:224982752:A:T	50	100	1	0.3279
1:224983296:G:A	50	100	1	0.3279
1:224983459:A:G	50	100	1	0.2293
1:224983461:A:G	50	100	1	0.0305
1:224983762:G:C	50	100	1	0.01198
1:224983933:A:G	50	100	1	0.3277
1:224984255:T:C	50	100	1	0.0492
1:224984565:T:A	50	100	1	0.03214
1:224984588:C:T	50	100	1	0.03758
1:224984685:C:G	50	100	1	0.02451
1:224984749:A:G	50	100	1	0.106
1:224984786:T:A	50	100	1	0.05065
1:224985515:G:A	50	100	1	0.01017
1:224986030:T:G	50	100	0.99	0.02524
1:224986282:G:A	50	100	1	0.01434
1:224986334:A:G	47	93.6	1	0.1068
1:224986335:A:G	44	100	1	0.1235
1:224986354:A:G	49	98	1	0.1062
1:224986461:G:A	50	100	1	0.3279
1:224986863:C:T	50	100	1	0.1062
1:224987326:T:C	50	100	1	0.2293
1:224987382:C:A	50	100	1	0.06264
1:224987734:C:T	50	100	1	0.02451
1:224987821:T:G	50	100	1	0.2293
1:224987923:G:A	50	100	1	0.02451
1:224987927:A:G	50	100	1	0.1231
1:224988117:T:C	50	100	1	0.01362
1:224988184:T:C	50	100	1	0.3277
1:224988290:C:T	50	100	1	0.01162
1:224988581:C:T	50	100	1	0.1062
1:224989259:A:G	50	100	1	0.02451
1:224989467:A:T	50	98	1	0.3277
1:224989507:C:G	50	100	1	0.06137
1:224989701:C:T	50	100	1	0.03758
1:224989865:G:T	49	100	0.99	0.1062
1:224990015:G:T	50	100	0.92	0.03994
1:224990119:T:C	50	100	0.92	0.01198
1:224990440:G:A	50	100	1	0.1231
1:224990496:C:T	50	100	1	0.3943
1:224990724:A:T	50	100	1	0.1231
1:224991087:T:A	41	95.1	0.78	0.05501
1:224991096:T:A	44	88.6	0.97	0.1209
1:224991251:T:C	50	100	1	0.05556
1:224991453:A:G	50	100	1	0.1167
1:224991709:C:T	50	100	1	0.06264
1:224991811:G:T	50	100	1	0.1235
1:224991986:G:T	50	100	1	0.1166
1:224992048:C:T	50	100	1	0.2291
1:224992074:T:A	50	100	0.95	0.07534
1:224992121:T:A	50	100	1	0.106
1:224992123:G:A	50	100	1	0.1231
1:224992204:A:G	50	100	1	0.2291
1:224992288:T:G	50	100	1	0.106
1:224992492:G:A	50	100	1	0.3942
1:224992610:C:T	50	100	1	0.1073
1:224992889:A:C	50	100	0.95	0.04739
1:224993125:C:T	50	100	1	0.2291
1:224993132:C:T	50	100	1	0.01307
1:224993512:C:A	50	100	1	0.03068
1:224993749:A:G	50	100	0.98	0.1169
1:224993771:A:G	50	100	1	0.0492
1:224993794:A:G	50	100	1	0.03758
1:224993956:A:G	50	100	1	0.1167
1:224994346:T:G	50	100	1	0.1167
1:224994374:A:G	50	100	1	0.106
1:224994422:A:G	50	100	1	0.0305
1:224994478:A:G	50	100	1	0.01071
1:224995093:G:A	50	100	1	0.3279
1:224995500:G:T	50	100	1	0.1233
1:224995664:T:G	50	100	1	0.2293
1:224996168:A:G	50	100	1	0.02451
1:224996651:C:T	50	100	1	0.106
1:224996895:G:A	50	100	1	0.106
1:224996932:G:A	50	100	1	0.03794
1:224997189:C:T	50	100	1	0.0492
1:224997438:G:T	36	100	0.86	0.01598
1:224997896:A:G	50	100	1	0.2298
1:224998425:C:T	50	100	1	0.106
1:224998449:C:T	50	100	1	0.03577
1:224998782:A:T	50	100	1	0.2649
1:224998906:C:G	50	100	1	0.1167
1:224999456:C:T	50	100	1	0.1069
1:224999698:A:G	50	100	1	0.106
1:225000271:G:A	50	100	1	0.2293
1:225000328:A:T	50	100	1	0.03776
1:225000364:T:C	50	100	1	0.2293
1:225000524:C:G	50	100	1	0.01434
1:225001204:C:T	50	98	1	0.1233
1:225001209:C:T	50	100	1	0.02451
1:225001436:G:A	50	100	1	0.0305
1:225001535:T:C	50	100	0.95	0.05574
1:225001547:C:G	50	100	1	0.0158
1:225001753:A:G	50	100	1	0.02215
1:225002355:G:A	50	100	1	0.1233
1:225003041:T:A	50	98	1	0.1233
1:225003058:A:G	50	100	1	0.01725
1:225003258:G:T	50	100	1	0.2293
1:225003292:A:G	50	100	1	0.06155
1:225003562:G:T	50	100	1	0.0305
1:225003845:T:A	50	100	1	0.1233
1:225003871:A:G	50	100	1	0.106
1:225003981:C:T	50	100	1	0.2456
1:225003987:A:G	50	100	1	0.106
1:225004004:T:C	50	100	1	0.2293
1:225004150:A:G	50	100	0.99	0.03105
1:225004178:C:G	50	100	1	0.0305
1:225005198:G:A	50	100	1	0.2291
1:225005220:A:G	50	100	1	0.1231
1:225005307:T:G	50	98	0.97	0.04956
1:225005445:G:A	50	100	1	0.106
1:225005484:T:G	50	100	1	0.106
1:225005636:A:G	50	100	1	0.106
1:225005671:G:T	50	100	1	0.1233
1:225006016:T:G	50	100	1	0.2295
1:225006020:A:G	49	100	1	0.1233
1:225007007:C:T	50	100	1	0.2293
1:225007868:G:A	50	100	1	0.04739
1:225008070:C:T	50	100	1	0.03558
1:225008205:G:A	49	100	1	0.106
1:225008286:G:A	50	100	1	0.106
1:225008483:C:A	50	100	1	0.106
1:225008503:T:A	50	100	1	0.1233
1:225008557:G:A	50	100	1	0.106
1:225008666:T:C	50	100	1	0.1233
1:225008689:T:C	50	100	1	0.1233
1:225008896:C:T	50	100	1	0.03558
1:225009032:T:C	50	100	0.99	0.2235
1:225009033:A:C	50	100	1	0.106
1:225009357:A:G	50	100	1	0.106
1:225009693:G:A	50	100	1	0.106
1:225009819:A:C	50	100	1	0.2649
1:225010005:T:C	50	100	1	0.3284
1:225010007:G:A	50	100	0.99	0.02415
1:225010052:T:A	50	100	1	0.106
1:225010080:G:C	50	100	1	0.1233
1:225010465:A:G	50	100	1	0.08733
1:225011704:T:A	50	100	1	0.106
1:225011985:T:C	50	100	1	0.1169
1:225012043:T:C	50	100	1	0.2293
1:225012356:A:G	50	100	1	0.2803
1:225012408:G:A	50	100	1	0.0305
1:225012769:G:A	50	100	1	0.106
1:225012809:G:A	50	100	1	0.2293
1:225013053:G:T	50	100	1	0.1233
1:225013127:T:C	50	100	1	0.0118
1:225013373:C:T	50	100	1	0.3568
1:225013844:G:C	50	100	1	0.01434
1:225013940:A:C	50	100	1	0.106
1:225014134:A:G	50	100	1	0.0561
1:225014163:G:A	50	100	1	0.106
1:225014724:A:G	50	100	1	0.3279
1:225014734:A:G	50	100	1	0.0305
1:225015119:C:T	50	100	1	0.2649
1:225015423:G:A	50	100	1	0.03558
1:225015427:G:A	50	100	1	0.3279
1:225015449:G:A	50	100	1	0.106
1:225015494:C:T	50	100	1	0.3943
1:225015611:T:C	50	100	1	0.1233
1:225015706:C:A	50	100	1	0.1233
1:225015954:A:T	50	100	1	0.08733
1:225015966:C:T	50	100	1	0.0305
1:225016015:T:C	50	100	1	0.106
1:225016149:C:T	50	100	1	0.106
1:225016195:A:G	50	100	1	0.106
1:225016315:T:C	50	100	1	0.03159
1:225016443:T:C	50	100	1	0.0276
1:225016791:G:C	50	100	1	0.03558
1:225017267:G:A	50	100	1	0.1233
1:225017665:C:T	50	100	1	0.1233
1:225018051:G:A	50	100	1	0.02524
1:225018483:C:A	50	100	1	0.05628
1:225018561:T:G	50	100	0.99	0.106
1:225019124:A:G	50	100	1	0.2293
1:225019167:A:G	50	100	1	0.02415
1:225019401:G:A	50	100	1	0.06155
1:225019407:T:C	50	100	1	0.1233
1:225019461:G:A	50	98	0.99	0.2649
1:225019888:A:G	50	100	1	0.106
1:225020124:G:A	50	100	1	0.1233
1:225020517:C:A	49	89.8	0.98	0.1236
1:225020545:T:C	50	98	0.98	0.1235
1:225020759:C:T	50	100	1	0.02451
1:225020813:G:A	50	100	1	0.106
1:225021487:G:A	50	100	1	0.1233
1:225021743:C:T	50	100	1	0.0305
1:225021747:T:G	50	100	0.99	0.2295
1:225021827:C:A	50	100	1	0.03558
1:225021885:C:T	50	100	1	0.01344
1:225022248:A:G	50	100	1	0.04739
1:225022380:A:G	50	100	1	0.0305
1:225022500:A:C	50	100	1	0.02269
1:225022767:G:T	50	100	1	0.0158
1:225022940:A:C	50	100	1	0.05664
1:225023003:A:G	50	100	1	0.2293
1:225023103:G:A	50	100	1	0.03758
1:225023329:T:A	50	100	1	0.2293
1:225023561:C:A	50	100	1	0.106
1:225023720:T:C	49	100	1	0.0305
1:225023982:G:A	50	100	1	0.2293
1:225024092:A:G	50	100	1	0.03558
1:225024232:G:A	50	100	1	0.1233
1:225024338:T:A	50	100	1	0.2282
1:225024987:T:C	50	100	1	0.1233
1:225025017:C:A	50	100	1	0.0561
1:225025645:C:T	50	100	1	0.0118
1:225025661:G:T	50	100	1	0.0118
1:225025662:G:T	50	100	1	0.01198
1:225025671:C:A	50	100	0.99	0.2442
1:225026127:A:G	50	100	1	0.1233
1:225026143:T:C	50	100	0.97	0.106
1:225026380:T:C	50	100	1	0.02505
1:225027383:G:A	50	100	1	0.2647
1:225027421:G:A	50	100	1	0.0561
1:225028177:C:A	50	100	1	0.02451
1:225028723:A:G	50	100	1	0.1167
1:225028804:C:T	50	100	1	0.2293
1:225029122:T:G	50	100	1	0.106
1:225029206:C:T	50	100	1	0.03558
1:225029562:C:T	50	100	1	0.01235
1:225029563:A:G	50	100	1	0.2295
1:225029569:G:T	50	100	1	0.0305
1:225029641:A:T	50	100	1	0.1167
1:225030241:T:C	50	100	1	0.2293
1:225031074:A:C	50	100	0.91	0.03068
1:225031272:C:T	49	100	1	0.106
1:225031926:T:C	50	100	1	0.106
1:225032782:A:T	50	100	1	0.1167
1:225032852:G:A	50	100	0.96	0.02088
1:225032930:G:A	50	100	1	0.2921
1:225033063:C:A	50	100	1	0.02451
1:225033209:G:A	50	100	1	0.2921
1:225033622:T:C	50	100	1	0.2921
1:225033731:C:T	50	100	1	0.0305
1:225033887:T:G	50	100	1	0.02869
1:225034061:C:T	49	100	1	0.0118
1:225034159:T:C	50	100	1	0.2805
1:225034428:T:C	50	100	1	0.106
1:225034993:T:G	50	100	1	0.0118
1:225035451:C:T	50	100	1	0.03558
1:225035682:T:A	49	100	1	0.106
1:225035831:A:G	50	100	1	0.3279
1:225036030:G:A	50	100	0.97	0.01144
1:225036126:T:A	50	100	0.99	0.07789
1:225036344:C:A	50	100	1	0.2921
1:225036360:C:T	50	100	1	0.0118
1:225037114:G:A	50	100	1	0.02451
1:225037475:A:G	50	100	1	0.3568
1:225038427:G:T	50	100	0.99	0.2925
1:225038431:T:A	50	100	1	0.2456
1:225038465:A:G	50	100	1	0.2921
1:225038531:T:G	50	100	1	0.02451
1:225039655:A:G	50	100	1	0.02451
1:225039810:G:A	48	87.5	1	0.3286
1:225040008:A:G	48	100	1	0.3279
1:225040196:C:T	50	100	1	0.03558
1:225040235:G:A	50	100	1	0.3264
1:225040335:G:A	50	100	1	0.03195
1:225040419:C:A	50	100	1	0.0492
1:225040464:T:A	50	100	1	0.3279
1:225040923:A:C	50	100	1	0.02179
1:225041387:C:T	50	100	1	0.2923
1:225041400:C:T	50	100	1	0.0276
1:225041402:A:G	50	100	1	0.106
1:225041864:G:A	50	100	1	0.106
1:225042164:A:C	50	100	0.91	0.02106
1:225042723:C:T	50	100	1	0.02723
1:225042906:C:T	50	100	1	0.2923
1:225043202:G:A	50	100	1	0.03086
1:225043249:G:A	50	100	1	0.05628
1:225044324:C:T	50	100	1	0.1233
1:225044353:A:G	50	100	1	0.04757
1:225044562:G:T	50	100	1	0.3282
1:225045077:A:G	50	100	1	0.0305
1:225045323:G:A	50	100	1	0.1167
1:225045374:A:G	50	100	1	0.2925
1:225046044:T:G	50	100	1	0.106
1:225046389:T:C	49	100	1	0.0305
1:225046546:G:T	50	100	1	0.05646
1:225046820:T:C	50	100	1	0.106
1:225046947:A:G	50	100	1	0.3248
1:225047143:C:T	50	100	0.96	0.02651
1:225047158:A:G	50	100	1	0.106
1:225047378:A:G	50	100	1	0.2923
1:225047421:G:A	50	100	1	0.04757
1:225047884:G:T	50	100	1	0.3281
1:225048548:A:G	50	100	1	0.1062
1:225048743:G:T	50	100	1	0.2923
1:225048796:A:G	50	98	1	0.3281
1:225049129:G:A	49	98	1	0.3279
1:225049500:T:C	50	100	1	0.02869
1:225049603:G:C	50	100	1	0.01688
1:225049773:C:T	50	98	0.83	0.03304
1:225049995:T:G	50	100	1	0.02887
1:225050001:C:T	50	100	1	0.04757
1:225050148:A:C	50	98	1	0.2923
1:225050693:G:A	50	100	1	0.04938
1:225050744:C:T	50	100	1	0.1167
1:225050766:G:A	50	100	1	0.106
1:225051046:C:T	50	100	1	0.01434
1:225051120:C:G	50	100	1	0.0305
1:225052408:A:G	50	100	1	0.106
1:225052522:T:G	50	100	1	0.2923
1:225052605:G:A	50	100	1	0.1167
1:225053209:A:G	50	100	1	0.02487
1:225053392:C:G	50	100	1	0.3243
1:225053864:A:G	50	100	1	0.05683
1:225053956:C:T	50	100	1	0.02451
1:225054538:C:A	50	100	0.98	0.01688
1:225055220:G:A	50	100	1	0.1077
1:225055435:T:A	50	100	1	0.06282
1:225055909:C:T	50	100	1	0.106
1:225056016:A:C	50	100	1	0.1115
1:225056074:C:T	50	100	1	0.2415
1:225056306:A:T	50	100	1	0.0305
1:225056388:G:T	50	100	1	0.3281
1:225056464:C:T	50	100	1	0.05628
1:225056541:C:G	50	100	1	0.03558
1:225056603:C:G	50	98	1	0.106
1:225056708:T:C	50	100	1	0.0118
1:225056922:C:T	50	100	0.97	0.03195
1:225056923:G:A	50	100	1	0.01198
1:225056944:T:C	50	100	1	0.3281
1:225056980:G:A	50	100	1	0.3281
1:225057311:G:A	50	100	1	0.2923
1:225057397:A:G	50	100	1	0.1167
1:225058011:G:C	50	100	1	0.1167
1:225058110:A:G	50	100	1	0.3282
1:225058410:T:G	50	100	1	0.3282
1:225058837:G:A	50	100	1	0.1062
1:225059110:A:G	50	100	1	0.03558
1:225059239:G:C	50	100	1	0.3969
1:225059323:G:A	50	100	1	0.3286
1:225059416:G:T	50	100	1	0.1064
1:225059574:G:A	50	94	0.94	0.09749
1:225059623:G:C	50	100	1	0.063
1:225059627:G:T	50	96	0.8	0.03613
1:225059664:C:A	50	96	0.76	0.02959
1:225059665:C:T	50	98	0.96	0.02923
1:225059672:T:G	50	96	0.82	0.07607
1:225059796:G:A	50	100	0.97	0.06264
1:225059830:T:C	50	100	0.99	0.1058
1:225060307:A:T	50	100	1	0.02451
1:225060376:A:T	50	100	1	0.05646
1:225060408:C:G	50	100	1	0.09477
1:225060588:C:T	50	100	1	0.1069
1:225060622:G:T	50	98	0.95	0.06318
1:225060683:T:C	49	98	1	0.1071
1:225060956:G:T	49	100	1	0.02524
1:225060967:C:T	50	96	0.99	0.2947
1:225060968:A:G	50	94	0.99	0.2947
1:225061280:A:G	50	100	1	0.1064
1:225061296:C:T	50	100	1	0.06373
1:225061297:G:A	50	100	1	0.1309
1:225061318:G:A	50	100	1	0.1064
1:225061472:C:A	50	100	1	0.1233
1:225061538:A:G	50	100	1	0.03758
1:225061891:G:C	50	100	1	0.1062
1:225062208:T:G	50	100	1	0.1167
1:225062231:G:T	50	100	1	0.2925
1:225062800:A:G	50	100	1	0.06282
1:225063464:C:T	50	100	0.99	0.2919
1:225064159:G:A	50	100	1	0.03558
1:225064675:A:G	50	100	1	0.1062
1:225064725:A:G	50	100	1	0.06264
1:225064839:G:A	50	100	1	0.0216
1:225064890:G:A	50	100	1	0.3279
1:225064930:T:C	50	100	1	0.106
1:225065179:T:C	50	100	1	0.2921
1:225065232:T:C	50	100	1	0.0305
1:225065435:A:C	49	100	1	0.106
1:225066058:G:A	50	100	1	0.0285
1:225066754:T:C	50	100	1	0.106
1:225066800:C:T	50	100	1	0.1133
1:225067993:T:C	50	100	1	0.03504
1:225069140:C:A	50	100	1	0.2876
1:225069691:G:A	50	100	1	0.2876
1:225069715:G:C	50	98	0.97	0.04847
1:225069790:C:T	50	100	1	0.03068
1:225069820:T:C	50	100	1	0.157
1:225069928:G:A	50	100	1	0.2878
1:225069947:G:A	50	100	1	0.3282
1:225069988:G:A	50	100	1	0.01144
1:225070050:A:G	50	100	1	0.2876
1:225070295:G:A	50	100	1	0.2756
1:225071046:C:A	50	100	1	0.1304
1:225071174:G:A	50	100	1	0.1304
1:225071322:T:C	50	100	0.99	0.04739
1:225071416:C:T	50	100	1	0.1304
1:225071531:G:A	50	100	1	0.2878
1:225071533:T:C	50	100	1	0.04739
1:225071564:G:T	50	100	1	0.2876
1:225071928:A:T	50	100	1	0.09441
1:225072277:C:A	50	100	1	0.2876
1:225072391:G:A	50	100	1	0.02505
1:225072445:A:T	50	100	1	0.2876
1:225072472:G:A	50	100	1	0.01271
1:225072606:A:G	50	100	1	0.191
1:225073124:G:T	50	100	1	0.0305
1:225073460:A:G	50	98	1	0.1325
1:225073648:G:A	50	100	1	0.02088
1:225073657:A:G	49	100	1	0.2878
1:225073971:G:A	49	100	1	0.0158
1:225074030:C:T	48	100	1	0.0492
1:225074216:G:A	50	100	1	0.01271
1:225074250:C:T	50	100	1	0.2876
1:225074290:C:T	50	100	1	0.2876
1:225074295:G:A	50	100	1	0.02451
1:225074305:A:G	50	100	1	0.2876
1:225074613:G:A	50	100	1	0.02905
1:225074777:G:A	50	100	1	0.2876
1:225075052:G:A	50	100	1	0.08733
1:225075176:A:T	50	100	1	0.02451
1:225075662:A:G	50	100	1	0.1238
1:225076152:G:A	50	100	1	0.09441
1:225076227:G:A	50	98	1	0.2876
1:225076381:T:C	50	100	1	0.2876
1:225076967:C:T	50	100	0.99	0.07752
1:225076984:T:C	50	100	1	0.2876
1:225077025:A:G	50	100	1	0.2876
1:225077503:T:G	50	100	1	0.3279
1:225077618:G:A	50	100	1	0.2876
1:225077722:C:T	50	100	1	0.3252
1:225078130:C:A	50	100	1	0.2876
1:225078412:C:G	50	100	1	0.02451
1:225078491:A:G	50	100	1	0.2876
1:225078733:G:T	50	100	1	0.02905
1:225078859:C:T	37	94.6	0.76	0.02342
1:225079264:C:G	50	98	1	0.2878
1:225079364:A:G	50	100	1	0.02723
1:225079599:T:C	50	100	1	0.0374
1:225079606:G:A	50	100	1	0.02052
1:225079759:C:T	50	100	0.99	0.02469
1:225079766:C:T	50	100	1	0.04067
1:225080404:C:A	50	100	1	0.01089
1:225080592:G:A	50	100	1	0.03758
1:225080641:A:G	50	100	1	0.2876
1:225080644:G:A	50	100	1	0.2881
1:225081353:T:G	50	100	1	0.2881
1:225081368:T:A	50	100	1	0.2876
1:225081551:A:T	50	100	1	0.3279
1:225082320:T:C	49	100	1	0.2876
1:225082707:A:T	50	100	1	0.3279
1:225082773:G:T	50	100	1	0.08733
1:225082774:A:T	50	100	1	0.08733
1:225083309:G:A	50	100	1	0.2883
1:225084049:A:T	50	100	1	0.04902
1:225084062:T:G	50	100	1	0.09441
1:225084364:G:A	50	100	1	0.2876
1:225084455:A:G	50	100	1	0.3275
1:225084516:T:C	50	100	1	0.03758
1:225085023:C:G	50	98	1	0.2885
1:225085083:C:A	50	100	1	0.3569
1:225085105:G:A	50	100	1	0.0305
1:225085280:A:G	50	100	1	0.3255
1:225085546:G:T	50	100	1	0.2876
1:225085931:T:A	50	100	1	0.2876
1:225086024:T:C	50	100	1	0.02052
1:225086092:A:T	50	100	1	0.1309
1:225086098:C:G	50	100	1	0.04012
1:225086131:A:T	50	100	1	0.3217
1:225086134:T:A	50	98	0.94	0.04811
1:225086429:C:T	50	100	0.99	0.2874
1:225087035:C:G	49	100	1	0.2885
1:225087149:A:G	50	100	1	0.1333
1:225087560:T:A	50	100	1	0.1238
1:225087664:G:A	50	100	1	0.04012
1:225088122:A:G	50	100	1	0.2876
1:225088440:C:T	50	100	1	0.2876
1:225088839:T:A	50	100	1	0.1581
1:225088869:A:T	50	100	1	0.157
1:225088915:T:A	50	100	1	0.124
1:225089242:G:A	50	100	1	0.0492
1:225089246:C:A	50	100	1	0.2876
1:225089409:A:C	50	100	1	0.09967
1:225089471:C:A	49	81.6	0.98	0.3342
1:225089495:A:G	46	93.5	1	0.285
1:225089497:G:A	45	95.6	1	0.285
1:225089611:A:G	50	100	1	0.02451
1:225090149:T:G	50	100	1	0.02451
1:225090174:A:G	50	100	1	0.1238
1:225091157:A:G	50	100	1	0.2371
1:225091164:G:A	50	100	1	0.3279
1:225091772:C:T	50	100	1	0.2876
1:225092019:T:C	50	100	1	0.2876
1:225092274:A:T	50	100	1	0.3942
1:225092720:A:G	50	100	1	0.04012
1:225092906:C:T	50	100	0.99	0.04285
1:225093482:T:C	50	100	0.99	0.0423
1:225093936:T:C	50	100	1	0.3264
1:225094173:C:T	50	100	1	0.02505
1:225094479:G:A	50	100	1	0.2861
1:225094588:A:G	50	100	1	0.3264
1:225095023:T:C	50	100	1	0.01307
1:225095218:A:G	50	100	1	0.09822
1:225095238:G:A	50	100	1	0.01198
1:225095323:G:A	50	100	1	0.01307
1:225095640:C:T	50	100	1	0.09895
1:225095958:T:C	50	100	1	0.04012
1:225096103:A:G	50	100	1	0.09895
1:225096188:G:A	50	100	1	0.1305
1:225096365:G:A	50	100	1	0.3264
1:225096422:T:C	50	100	1	0.02959
1:225096781:T:C	50	100	1	0.3942
1:225097304:A:G	50	100	1	0.02869
1:225097502:G:A	50	100	1	0.287
1:225097635:G:A	50	100	0.97	0.03849
1:225097752:C:T	50	100	0.89	0.01144
1:225097753:G:A	50	100	1	0.1561
1:225097767:C:A	50	100	1	0.2869
1:225098174:A:T	50	100	1	0.2869
1:225098215:C:A	50	100	1	0.0423
1:225098319:C:A	50	100	1	0.04012
1:225098478:T:C	50	100	1	0.02451
1:225099119:T:A	50	100	1	0.04847
1:225099422:T:A	50	100	1	0.287
1:225099449:T:C	50	100	1	0.01307
1:225099669:T:C	50	100	1	0.1242
1:225099774:T:C	50	100	1	0.1563
1:225099931:G:A	50	100	1	0.0285
1:225100013:G:A	50	100	1	0.2803
1:225100113:G:A	50	100	1	0.1627
1:225100223:G:A	50	100	1	0.335
1:225100238:G:C	50	100	1	0.02451
1:225100387:G:A	50	100	1	0.3252
1:225100480:A:G	50	100	1	0.0158
1:225100508:T:C	50	100	1	0.1245
1:225100832:A:C	50	100	1	0.1245
1:225101101:A:G	50	100	1	0.04666
1:225101247:A:G	50	100	1	0.3272
1:225101282:A:T	50	100	1	0.3272
1:225101315:G:T	50	100	1	0.0305
1:225101382:T:C	50	100	0.89	0.01162
1:225101486:T:C	50	100	1	0.3272
1:225102292:G:C	50	100	1	0.0305
1:225102321:T:C	50	100	1	0.03831
1:225102526:A:G	50	100	1	0.09895
1:225102535:C:T	50	100	1	0.1035
1:225102539:C:T	50	100	1	0.04847
1:225102667:A:C	50	98	1	0.2916
1:225102716:C:T	50	100	1	0.1603
1:225102760:G:T	50	100	1	0.09913
1:225103068:G:A	50	100	1	0.3273
1:225103104:A:G	50	100	1	0.01053
1:225103149:A:C	50	100	0.98	0.0374
1:225103156:A:C	50	100	1	0.2916
1:225103164:T:A	50	100	0.99	0.05683
1:225103193:T:C	50	100	1	0.1314
1:225103327:G:A	50	100	1	0.1313
1:225103339:G:A	50	100	1	0.05574
1:225103444:G:C	50	100	1	0.1313
1:225103498:G:A	48	100	1	0.04866
1:225103515:C:T	49	98	1	0.1601
1:225103605:C:T	50	100	1	0.236
1:225103715:G:A	50	100	1	0.1601
1:225103845:A:G	50	100	1	0.1035
1:225104019:C:T	50	98	1	0.1603
1:225104020:G:T	50	100	1	0.0118
1:225104035:C:A	50	98	1	0.2916
1:225104235:C:G	50	100	1	0.02451
1:225104279:C:T	50	100	1	0.1035
1:225104395:T:C	50	100	1	0.2916
1:225104510:G:C	50	100	1	0.1247
1:225104617:G:A	50	100	1	0.02923
1:225104629:A:G	49	100	1	0.3257
1:225104634:A:C	50	100	1	0.1313
1:225104677:G:A	50	100	1	0.1035
1:225104682:G:T	50	100	1	0.3273
1:225104784:C:T	50	100	1	0.1247
1:225104821:C:G	50	100	1	0.1313
1:225104879:A:T	50	100	1	0.05537
1:225104895:C:T	50	100	1	0.05537
1:225104900:G:A	50	100	1	0.3273
1:225104992:G:A	50	100	1	0.2916
1:225105270:A:T	50	100	1	0.3273
1:225105372:G:A	50	100	1	0.03831
1:225105586:T:G	50	100	1	0.1599
1:225105699:A:G	50	100	1	0.3273
1:225105917:A:G	50	98	0.99	0.2482
1:225105934:G:A	50	96	0.98	0.1302
1:225106019:C:A	48	93.8	0.98	0.05356
1:225106027:T:G	47	76.6	0.96	0.09804
1:225106281:A:G	50	98	0.93	0.1082
1:225106395:G:A	50	100	1	0.03558
1:225106480:C:T	50	100	1	0.1601
1:225106481:A:G	50	100	1	0.2916
1:225106526:C:T	50	100	1	0.1313
1:225106673:G:A	50	100	1	0.05537
1:225106679:T:G	50	100	1	0.02451
1:225106690:C:T	50	100	1	0.1069
1:225106694:C:T	50	96	1	0.09423
1:225106733:G:C	50	100	1	0.12
1:225106760:T:G	50	100	1	0.02996
1:225106912:G:A	50	100	1	0.1543
1:225106934:T:C	50	100	1	0.2916
1:225106985:G:A	50	100	1	0.03831
1:225107038:C:T	50	100	1	0.02923
1:225107174:G:A	50	100	1	0.09895
1:225107257:C:T	50	100	1	0.03831
1:225107371:A:G	50	100	1	0.3281
1:225107396:G:C	50	100	1	0.0561
1:225107534:T:G	50	100	1	0.2796
1:225107789:T:G	50	100	1	0.1313
1:225107794:G:A	50	100	1	0.09368
1:225108028:A:T	50	100	1	0.03014
1:225108053:C:T	50	100	1	0.0492
1:225108149:A:G	50	100	1	0.2923
1:225108311:T:G	50	100	1	0.3949
1:225108373:A:G	50	100	1	0.1609
1:225108384:G:A	50	100	1	0.0118
1:225108838:A:G	50	100	1	0.1035
1:225108897:C:T	50	100	1	0.02451
1:225109095:G:C	50	100	1	0.2923
1:225109247:G:A	50	100	1	0.02451
1:225109450:A:G	50	100	1	0.3281
1:225109751:A:G	50	100	1	0.08479
1:225110183:A:C	50	100	1	0.1313
1:225110488:G:A	50	100	1	0.01507
1:225111018:T:C	50	100	1	0.0118
1:225111347:A:T	50	100	1	0.1609
1:225111471:A:G	50	100	1	0.01344
1:225111564:G:A	50	100	1	0.02415
1:225111581:A:G	50	100	1	0.0561
1:225111691:T:C	50	100	1	0.1035
1:225111772:T:G	50	100	1	0.1609
1:225111890:C:A	50	100	1	0.1069
1:225111915:A:G	50	100	1	0.1318
1:225112054:C:A	50	100	1	0.03558
1:225112626:C:T	50	100	1	0.0561
1:225112793:A:G	50	100	1	0.0305
1:225113161:T:A	50	100	1	0.0305
1:225113353:T:C	50	100	1	0.0492
1:225113364:G:A	50	100	1	0.1042
1:225113439:G:C	50	100	1	0.1313
1:225113463:T:C	50	100	1	0.293
1:225113488:C:T	50	100	1	0.1616
1:225113581:C:G	50	100	1	0.1042
1:225113691:C:T	50	100	1	0.02905
1:225113892:G:T	50	100	1	0.0118
1:225114142:G:A	50	100	1	0.0561
1:225114190:A:G	50	100	1	0.132
1:225114475:C:G	50	100	1	0.03758
1:225114481:T:C	50	100	1	0.1247
1:225114624:C:G	50	100	1	0.06118
1:225114682:C:A	50	100	1	0.3224
1:225114885:T:C	50	100	0.97	0.05211
1:225114943:T:C	50	100	1	0.02451
1:225115255:G:A	50	100	1	0.1313
1:225115481:A:G	50	100	1	0.1247
1:225116209:G:A	50	100	1	0.0305
1:225116580:C:T	50	100	1	0.191
1:225116629:A:G	50	100	1	0.1247
1:225116968:G:C	50	100	1	0.1313
1:225117269:A:C	50	98	1	0.2551
1:225117369:A:T	50	96	1	0.05646
1:225117433:T:C	50	100	1	0.0276
1:225117518:T:C	50	100	1	0.0492
1:225117827:C:T	50	100	1	0.1547
1:225117870:C:G	50	100	1	0.108
1:225117979:G:A	50	100	1	0.02778
1:225118390:C:G	50	100	1	0.1313
1:225118497:G:A	50	100	1	0.1313
1:225118522:A:T	50	100	1	0.2859
1:225118814:T:C	50	100	1	0.2859
1:225118973:A:C	50	100	1	0.1547
1:225119452:A:G	50	100	1	0.2859
1:225119466:A:G	50	100	1	0.2859
1:225120361:C:T	50	100	1	0.1042
1:225120670:T:A	50	100	1	0.0305
1:225121065:C:G	50	100	1	0.0305
1:225121109:G:T	50	100	1	0.1247
1:225121176:G:A	50	100	0.99	0.02542
1:225122260:A:G	50	100	1	0.396
1:225122468:G:A	50	100	1	0.3958
1:225122930:G:A	50	100	1	0.1313
1:225123002:G:C	50	100	1	0.1547
1:225123452:C:T	50	100	0.94	0.02923
1:225123458:G:C	50	100	1	0.1325
1:225123610:C:T	50	100	1	0.0305
1:225123761:A:G	50	100	1	0.1545
1:225123941:T:C	50	100	1	0.1547
1:225124001:C:T	50	100	1	0.09459
1:225124003:T:A	50	100	1	0.0305
1:225124004:C:T	50	100	1	0.0305
1:225124660:A:C	50	100	1	0.1042
1:225125913:C:A	50	100	1	0.1042
1:225125918:G:T	50	100	1	0.02215
1:225125929:G:A	50	100	1	0.3217
1:225125976:G:A	50	100	1	0.197
1:225126259:A:G	50	100	0.99	0.279
1:225126383:G:T	50	100	0.94	0.0492
1:225126485:T:A	50	100	1	0.1311
1:225126540:G:A	50	100	1	0.1042
1:225126622:C:T	50	100	1	0.0374
1:225126814:G:A	50	100	1	0.1042
1:225126846:A:G	49	95.9	1	0.1069
1:225126919:G:A	49	93.9	1	0.1316
1:225127013:C:T	48	100	1	0.1543
1:225127127:A:G	50	100	1	0.02451
1:225127279:C:T	50	92	1	0.1569
1:225127418:A:T	50	100	1	0.1309
1:225127447:C:T	50	100	0.98	0.01434
1:225127457:A:T	50	100	0.98	0.01434
1:225127545:C:G	50	100	1	0.2858
1:225127735:C:A	50	100	1	0.3215
1:225127792:T:C	50	100	1	0.0492
1:225127805:G:A	50	100	1	0.01144
1:225127996:A:G	50	100	1	0.2843
1:225128077:T:C	50	100	1	0.2856
1:225128114:C:T	50	100	1	0.1042
1:225128119:G:T	50	100	1	0.3998
1:225128196:T:C	50	100	1	0.2858
1:225128398:A:G	50	98	1	0.1547
1:225128434:C:T	50	100	1	0.0207
1:225128515:C:T	50	98	1	0.09967
1:225128519:A:T	50	100	1	0.0492
1:225128524:A:G	50	100	1	0.3248
1:225128607:A:T	50	98	1	0.0492
1:225128618:A:G	50	96	1	0.2856
1:225128845:A:G	50	94	1	0.279
1:225128865:A:G	50	84	1	0.2856
1:225128964:C:T	50	98	0.82	0.01271
1:225129093:A:G	50	100	0.97	0.02397
1:225129350:G:A	49	100	1	0.1042
1:225129371:G:A	49	100	1	0.09967
1:225129411:C:G	50	100	1	0.03558
1:225129509:T:C	50	100	1	0.2858
1:225129515:A:G	50	100	0.97	0.0492
1:225129820:A:G	50	100	1	0.0305
1:225130065:A:G	50	98	0.92	0.01525
1:225130442:G:A	50	100	1	0.02469
1:225130647:G:A	47	91.5	1	0.3204
1:225131458:T:C	50	100	1	0.1068
1:225131608:T:C	50	100	1	0.09967
1:225131761:A:C	50	100	0.97	0.03577
1:225132047:C:G	50	100	1	0.01162
1:225132196:T:G	50	100	1	0.1547
1:225132312:G:A	50	100	1	0.0492
1:225132509:G:A	50	100	1	0.0492
1:225132643:T:C	50	100	0.97	0.03558
1:225133147:A:G	50	100	1	0.1311
1:225133637:T:C	50	100	1	0.04212
1:225133652:A:G	50	100	1	0.3215
1:225133757:T:C	50	98	1	0.0492
1:225134178:T:G	50	100	1	0.1245
1:225134393:A:G	50	100	1	0.1042
1:225134877:A:G	50	100	1	0.1547
1:225134901:A:G	50	100	1	0.10780000000000001
1:225135243:G:A	50	100	1	0.0492
1:225135327:G:C	50	100	1	0.1311
1:225135347:T:C	50	100	1	0.0492
1:225135466:G:C	50	100	1	0.1245
1:225135656:G:T	50	100	1	0.1042
1:225135696:A:T	50	100	1	0.0492
1:225135697:G:T	50	100	1	0.0492
1:225136254:A:G	50	100	1	0.1549
1:225136255:G:A	50	100	1	0.1311
1:225136322:T:C	50	100	1	0.1311
1:225136342:G:A	50	100	1	0.1549
1:225136380:C:T	50	100	1	0.0492
1:225136426:C:T	50	100	1	0.0118
1:225136935:G:T	50	100	1	0.0118
1:225137121:T:G	50	100	1	0.1311
1:225137430:A:G	50	100	1	0.1549
1:225137516:C:T	50	100	1	0.1549
1:225138130:G:A	50	100	1	0.06137
1:225138339:C:G	50	100	1	0.02451
1:225138475:G:T	50	98	1	0.2859
1:225138662:C:T	50	100	1	0.02923
1:225138678:G:A	50	100	1	0.1311
1:225138709:G:T	50	100	1	0.02088
1:225138858:C:A	50	100	1	0.1044
1:225138869:A:T	50	100	1	0.1311
1:225138984:A:G	50	100	1	0.1311
1:225139028:A:C	50	100	1	0.01743
1:225139085:T:A	50	100	1	0.1245
1:225139485:T:G	50	100	0.61	0.01271
1:225139760:A:C	50	100	1	0.1549
1:225139822:C:T	50	100	1	0.02197
1:225139910:G:A	50	100	1	0.1044
1:225140000:T:C	50	100	1	0.1044
1:225140075:A:G	50	100	1	0.09459
1:225140160:G:A	50	100	1	0.2859
1:225140248:C:T	50	100	1	0.02778
1:225140404:C:T	50	100	1	0.2847
1:225140408:G:C	50	100	1	0.1311
1:225140579:A:G	50	100	1	0.1313
1:225140724:T:C	50	100	1	0.1044
1:225140728:T:G	50	100	0.9	0.03086
1:225140730:G:T	50	96	0.93	0.07988
1:225140738:T:G	50	100	1	0.06336
1:225141288:C:T	50	100	1	0.1547
1:225141326:G:A	50	100	1	0.3214
1:225141489:G:A	50	98	1	0.02941
1:225141625:C:T	50	100	1	0.1042
1:225141824:A:C	50	100	1	0.1547
1:225141882:T:C	50	100	1	0.2849
1:225141934:A:G	50	100	1	0.1309
1:225142055:A:G	50	100	1	0.0492
1:225142538:T:C	50	100	1	0.0492
1:225142550:G:A	50	100	1	0.02905
1:225142628:C:T	50	100	1	0.2854
1:225142653:G:C	50	100	1	0.1042
1:225142952:A:T	50	100	1	0.2843
1:225143003:T:C	50	100	1	0.2854
1:225143201:G:C	50	100	1	0.04212
1:225143347:A:G	50	100	1	0.09967
1:225143722:A:T	50	100	1	0.01289
1:225144511:G:A	50	100	1	0.01289
1:225144594:C:G	50	100	1	0.02451
1:225145531:T:C	50	100	0.98	0.01434
1:225145577:G:A	50	100	1	0.1242
1:225145589:G:A	50	100	1	0.02905
1:225146313:G:A	50	100	1	0.09985
1:225146585:G:A	50	100	1	0.3335
1:225146704:C:T	50	100	1	0.1042
1:225146764:C:T	50	100	1	0.1042
1:225147098:T:A	50	100	1	0.1255
1:225147099:A:T	50	100	0.98	0.1044
1:225147270:T:C	50	100	1	0.0167
1:225147415:T:A	50	100	1	0.0492
1:225147906:T:G	50	100	1	0.1333
1:225148678:G:A	50	100	1	0.1055
1:225148755:G:A	50	100	1	0.1055
1:225148758:C:T	50	100	1	0.1327
1:225149885:C:A	50	100	0.99	0.02596
1:225149922:A:G	50	100	1	0.323
1:225150196:T:C	50	100	1	0.1327
1:225150259:A:G	50	100	1	0.03758
1:225150408:T:C	50	100	1	0.1547
1:225150941:C:A	50	100	1	0.0305
1:225151566:G:A	50	100	0.98	0.05991
1:225152377:G:T	50	100	1	0.03722
1:225152539:T:C	50	100	1	0.1768
1:225152662:G:A	50	100	1	0.01307
1:225153115:C:T	50	100	1	0.03704
1:225153152:C:T	50	100	1	0.1768
1:225153183:C:T	50	100	1	0.4154
1:225153515:A:G	50	100	1	0.02614
1:225153985:A:G	50	100	0.99	0.1781
1:225154299:G:A	50	100	1	0.1768
1:225154386:C:T	50	100	1	0.1703
1:225154579:A:C	50	100	1	0.209
1:225154768:C:T	50	100	1	0.01761
1:225155273:A:G	50	100	1	0.04375
1:225155716:A:G	50	100	1	0.177
1:225156025:T:C	50	100	1	0.1768
1:225156146:A:G	50	100	1	0.0158
1:225156395:G:T	50	100	1	0.02633
1:225156557:G:A	50	100	1	0.05991
1:225157494:A:G	50	100	1	0.02614
1:225157511:T:C	50	100	1	0.02614
1:225157642:C:G	50	100	1	0.1779
1:225157698:A:G	50	100	1	0.02524
1:225157956:G:A	50	100	1	0.01688
1:225158113:A:G	50	100	1	0.0118
1:225158491:A:T	50	100	1	0.1768
1:225159141:G:A	50	100	1	0.01761
1:225159273:C:G	50	100	1	0.209
1:225159987:A:G	50	98	1	0.1091
1:225161491:C:A	50	100	1	0.1768
1:225161587:T:C	50	100	1	0.1837
1:225161666:G:A	50	100	1	0.0118
1:225162218:C:T	50	100	1	0.1768
1:225162552:G:C	50	100	1	0.2061
1:225162835:A:G	50	100	1	0.09187
1:225163488:G:A	50	100	1	0.1768
1:225163783:A:C	50	100	1	0.02814
1:225163824:A:G	50	100	1	0.1768
1:225163942:G:C	50	100	1	0.157
1:225164049:G:A	50	100	1	0.02814
1:225164138:A:G	50	100	1	0.1779
1:225164434:C:T	50	100	1	0.01688
1:225165401:G:A	50	100	1	0.1703
1:225165686:C:A	50	100	1	0.177
1:225165785:G:A	50	100	1	0.1781
1:225165913:G:A	50	100	1	0.209
1:225165931:T:A	50	100	1	0.1703
1:225165968:C:T	50	100	1	0.2061
1:225166454:A:G	50	100	1	0.209
1:225166640:G:A	50	100	0.97	0.03486
1:225166715:C:T	50	100	1	0.209
1:225166916:G:A	50	100	1	0.1768
1:225167233:G:T	50	100	1	0.1703
1:225167407:A:T	50	100	1	0.1779
1:225167746:T:G	50	100	1	0.02814
1:225167823:G:T	50	100	1	0.1768
1:225168200:A:G	50	100	1	0.4156
1:225168331:G:A	50	100	1	0.108
1:225168337:C:T	50	100	0.98	0.1777
1:225168424:C:G	50	100	1	0.01761
1:225168512:C:A	50	100	1	0.1581
1:225168591:C:T	50	100	0.95	0.02941
1:225168592:G:A	50	100	1	0.02614
1:225168600:A:G	50	100	1	0.4156
1:225168608:C:T	50	100	0.97	0.03794
1:225168625:G:T	50	100	1	0.1768
1:225168647:G:T	50	100	1	0.01325
1:225168665:G:A	50	100	1	0.1768
1:225168684:C:T	50	100	1	0.05991
1:225168864:T:C	50	100	1	0.209
1:225168965:G:A	50	100	1	0.06009
1:225168974:G:A	50	100	1	0.05991
1:225169167:A:G	50	100	1	0.0158
1:225169258:C:T	50	100	1	0.1781
1:225169375:G:T	50	100	1	0.1768
1:225169430:C:T	50	100	1	0.05991
1:225169521:T:C	50	100	1	0.209
1:225169687:G:A	50	100	1	0.1768
1:225169769:C:T	50	100	1	0.0158
1:225169871:A:C	50	100	1	0.0118
1:225170144:A:T	50	100	1	0.2061
1:225170673:G:C	50	100	1	0.2061
1:225170790:C:G	50	100	1	0.01761
1:225170969:T:C	50	100	1	0.1768
1:225170976:T:C	50	100	0.99	0.03359
1:225171188:C:T	50	100	1	0.108
1:225171213:G:A	50	100	1	0.02614
1:225171269:C:G	50	100	1	0.0118
1:225171389:G:T	50	100	1	0.1767
1:225171675:G:A	50	100	1	0.177
1:225171678:T:C	50	100	1	0.03214
1:225171874:A:G	50	100	1	0.03214
1:225171955:G:T	50	100	1	0.1703
1:225172264:A:G	50	100	1	0.3546
1:225172404:A:C	50	100	1	0.04412
1:225172466:A:G	49	100	1	0.4156
1:225172484:G:A	49	98	1	0.1768
1:225172648:T:C	50	100	1	0.02469
1:225172652:C:T	50	100	1	0.209
1:225173095:T:A	50	100	1	0.03214
1:225173109:C:A	50	100	1	0.01307
1:225173702:C:T	50	100	1	0.02614
1:225173715:A:G	50	100	1	0.1768
1:225173741:C:G	50	100	1	0.1837
1:225173800:C:T	50	100	1	0.1703
1:225173858:T:C	50	100	1	0.2121
1:225173873:A:G	50	100	1	0.02614
1:225173976:C:G	50	100	1	0.1768
1:225174090:A:G	50	100	1	0.108
1:225174117:T:G	50	100	1	0.2097
1:225174167:C:T	50	100	1	0.03214
1:225174268:T:A	50	100	1	0.4228
1:225174374:G:T	50	100	1	0.1768
1:225174383:A:G	50	100	1	0.02614
1:225174710:T:C	50	100	1	0.2061
1:225174807:G:A	50	100	1	0.1006
1:225174972:C:T	50	100	1	0.01235
1:225175027:T:A	50	100	1	0.4606
1:225175211:C:G	50	100	1	0.1779
1:225175832:G:C	49	100	1	0.177
1:225175833:C:A	50	98	1	0.1768
1:225176023:G:A	49	100	0.99	0.1837
1:225176050:G:A	50	100	1	0.183
1:225176238:T:A	50	100	1	0.1768
1:225176270:T:C	50	100	1	0.209
1:225176545:C:G	50	100	1	0.1768
1:225176967:G:A	50	100	1	0.157
1:225177135:T:A	50	100	0.98	0.1779
1:225177553:A:G	50	100	1	0.0158
1:225177586:G:A	50	100	1	0.02433
1:225177607:G:A	49	100	1	0.1563
1:225177984:T:A	50	100	1	0.209
1:225177998:A:G	50	100	1	0.4156
1:225178147:G:A	50	100	0.95	0.02996
1:225178240:A:G	50	100	0.98	0.1768
1:225178300:G:A	50	100	1	0.02814
1:225178451:A:G	50	100	1	0.02614
1:225179286:C:A	50	100	1	0.1768
1:225179578:A:G	50	100	1	0.1703
1:225180141:G:T	50	100	1	0.209
1:225180231:C:G	49	100	1	0.4156
1:225180261:G:T	50	100	1	0.0158
1:225180262:C:G	50	100	1	0.0158
1:225180327:T:C	50	100	1	0.02614
1:225180355:A:G	50	100	1	0.09096
1:225180455:G:T	50	100	1	0.02633
1:225180473:A:G	50	100	1	0.209
1:225180532:C:T	50	100	1	0.1768
1:225180545:A:C	50	100	1	0.01961
1:225180966:T:G	50	100	1	0.03704
1:225181179:G:T	50	100	1	0.4156
1:225181369:G:A	50	100	1	0.03086
1:225181408:C:T	50	100	1	0.03086
1:225181581:G:A	50	100	1	0.4234
1:225181662:T:A	50	100	1	0.1768
1:225181756:G:A	50	98	1	0.209
1:225181778:G:A	50	98	1	0.209
1:225181976:C:T	50	100	1	0.02614
1:225181979:T:C	50	100	1	0.177
1:225182033:A:C	50	100	1	0.177
1:225182071:C:T	50	100	1	0.01779
1:225182133:A:G	50	100	1	0.209
1:225182139:G:A	50	100	1	0.02614
1:225182257:A:G	50	100	1	0.08769
1:225182761:G:T	50	100	1	0.1768
1:225182857:A:T	50	100	1	0.3548
1:225183015:C:T	50	100	1	0.1768
1:225183075:A:G	50	100	1	0.02814
1:225183161:C:A	50	100	1	0.1768
1:225183884:A:G	50	100	1	0.1779
1:225184313:A:G	50	100	1	0.1779
1:225184466:A:G	50	100	1	0.03214
1:225185370:C:T	50	100	1	0.1768
1:225185934:G:A	50	100	1	0.1779
1:225185993:G:A	50	100	1	0.0325
1:225186234:C:T	50	100	1	0.209
1:225186837:T:C	50	100	1	0.1703
1:225186883:C:T	50	100	1	0.01761
1:225187766:C:T	50	100	1	0.1768
1:225187934:G:A	50	100	1	0.01707
1:225188146:A:T	50	100	1	0.1768
1:225188155:G:C	50	100	1	0.1768
1:225188192:C:T	50	100	1	0.02814
1:225188339:G:C	50	100	0.99	0.02814
1:225188454:C:T	50	100	1	0.1768
1:225189006:A:G	50	100	1	0.01598
1:225189207:A:G	50	100	1	0.04375
1:225189430:A:G	50	100	1	0.1779
1:225189801:G:A	50	100	1	0.02814
1:225189830:T:G	50	100	1	0.1091
1:225190392:C:T	50	100	1	0.02614
1:225190666:G:T	50	100	1	0.1768
1:225190704:A:G	50	100	1	0.1768
1:225191077:A:T	50	100	1	0.02614
1:225191123:G:A	50	100	1	0.09132
1:225191224:A:G	50	100	1	0.1779
1:225191539:G:A	50	100	1	0.1768
1:225191797:G:T	50	100	1	0.01598
1:225191954:C:T	50	100	1	0.0118
1:225192160:A:T	50	100	1	0.02814
1:225192386:A:G	50	100	1	0.1828
1:225192696:A:G	50	100	1	0.0118
1:225192921:G:A	50	100	1	0.03214
1:225193600:G:A	50	100	1	0.4154
1:225193832:G:A	50	100	1	0.209
1:225193947:C:T	50	98	0.98	0.03214
1:225193948:G:A	50	98	1	0.1703
1:225194101:C:T	50	100	1	0.4154
1:225194216:A:G	50	100	1	0.1768
1:225194474:A:G	50	100	1	0.0118
1:225194549:T:C	50	100	1	0.0118
1:225194623:A:T	50	100	1	0.02614
1:225194770:G:A	50	100	0.99	0.05719
1:225194777:A:G	50	100	1	0.4154
1:225194989:C:G	50	100	1	0.0118
1:225195328:G:A	50	100	1	0.01598
1:225195347:C:G	50	100	1	0.02814
1:225195370:C:T	50	100	1	0.1779
1:225195717:C:T	50	100	1	0.01198
1:225195953:A:G	50	100	1	0.1779
1:225196003:A:G	50	100	1	0.2088
1:225196043:T:C	50	100	1	0.03214
1:225196096:C:T	50	100	1	0.1779
1:225196411:T:C	50	100	1	0.254
1:225196412:G:A	50	100	1	0.1768
1:225196706:C:T	50	100	1	0.1779
1:225196823:T:C	50	100	1	0.03214
1:225197045:T:A	50	100	1	0.1768
1:225197478:G:A	50	100	1	0.1703
1:225197926:G:A	50	100	1	0.1768
1:225198225:T:A	50	100	1	0.04884
1:225198252:G:C	50	100	1	0.209
1:225198363:C:T	50	100	1	0.157
1:225198393:T:C	50	100	1	0.1836
1:225198817:T:C	50	100	1	0.03704
1:225198900:G:T	50	100	1	0.4152
1:225198967:A:G	50	100	1	0.209
1:225199168:C:T	50	100	1	0.4154
1:225199986:T:C	50	98	1	0.461
1:225199993:A:G	50	100	1	0.2092
1:225200320:C:T	50	100	1	0.4152
1:225200417:A:C	50	100	1	0.1781
1:225201024:C:A	50	100	1	0.0118
1:225201057:C:A	50	98	0.81	0.01888
1:225201060:A:C	50	100	0.96	0.1619
1:225201379:G:A	50	100	1	0.1768
1:225201401:G:T	50	100	1	0.02614
1:225201563:A:G	50	100	1	0.209
1:225201788:C:T	50	100	1	0.1836
1:225201996:C:T	50	100	1	0.01598
1:225202166:T:G	50	100	1	0.209
1:225202292:G:A	50	100	0.99	0.03704
1:225202328:G:A	50	100	0.98	0.03232
1:225202481:G:A	50	100	1	0.03177
1:225202531:C:T	50	100	1	0.1768
1:225202632:A:C	50	100	1	0.1768
1:225203032:T:G	50	100	1	0.1768
1:225203231:T:A	50	100	1	0.209
1:225203418:A:G	50	100	1	0.02633
1:225203474:A:G	50	100	1	0.02433
1:225203694:A:G	50	100	1	0.05991
1:225204379:T:A	50	100	1	0.02614
1:225204550:C:T	50	100	1	0.209
1:225204718:G:A	50	100	1	0.02614
1:225204921:T:C	50	100	1	0.1768
1:225205619:G:A	50	100	1	0.1768
1:225205885:C:T	50	98	1	0.209
1:225206300:T:C	50	100	0.99	0.209
1:225206444:A:G	50	100	0.98	0.1186
1:225206943:A:T	50	100	1	0.1768
1:225207415:A:T	50	100	0.99	0.02542
1:225207491:C:T	50	100	1	0.02796
1:225207509:T:A	50	100	1	0.209
1:225207574:G:A	50	100	1	0.415
1:225208130:G:A	50	100	1	0.1768
1:225208257:A:G	50	100	1	0.02614
1:225208393:C:G	50	100	1	0.01162
1:225208449:G:C	50	100	1	0.02796
1:225209586:C:G	50	100	1	0.02614
1:225209634:G:A	50	100	0.94	0.02088
1:225209751:G:A	50	100	1	0.01452
1:225209945:C:G	50	100	1	0.02415
1:225209996:C:T	50	98	1	0.01779
1:225210186:C:T	50	100	1	0.1563
1:225210272:T:C	50	100	1	0.209
1:225210290:A:G	50	100	1	0.02614
1:225210305:G:T	50	100	0.99	0.04394
1:225210339:C:T	50	100	1	0.1572
1:225210428:C:T	50	100	1	0.02796
1:225210756:A:G	50	100	1	0.209
1:225210918:A:G	50	100	1	0.209
1:225211470:G:A	50	92	1	0.1089
1:225211554:A:G	50	100	1	0.209
1:225211613:C:A	50	100	1	0.4601
1:225211617:G:A	50	100	1	0.1777
1:225212080:C:T	45	100	1	0.1089
1:225212355:G:A	50	100	1	0.02796
1:225212455:G:A	50	100	0.99	0.01761
1:225212990:A:G	50	100	1	0.03214
1:225213041:G:C	50	100	1	0.2084
1:225213048:C:T	50	100	1	0.209
1:225213158:A:G	50	100	1	0.1089
1:225213195:G:T	50	100	1	0.03232
1:225213199:G:A	50	100	1	0.03214
1:225213239:G:C	50	100	1	0.1768
1:225213490:C:T	50	100	1	0.01452
1:225213685:T:C	50	100	1	0.415
1:225213962:C:G	50	100	1	0.3551
1:225214024:G:A	50	100	1	0.01471
1:225214353:A:G	50	98	1	0.1768
1:225214384:C:A	50	98	1	0.177
1:225214391:C:T	49	100	1	0.02614
1:225214392:A:G	50	100	1	0.209
1:225214507:G:A	50	100	1	0.1768
1:225214774:T:C	50	100	1	0.02614
1:225214964:T:A	50	100	0.99	0.01598
1:225215009:A:G	50	100	1	0.02633
1:225215038:G:T	50	100	0.98	0.03704
1:225215225:G:A	50	100	1	0.1768
1:225215271:G:A	50	100	1	0.209
1:225215277:C:T	50	100	1	0.1768
1:225215385:T:A	50	100	1	0.02814
1:225215875:C:T	50	100	1	0.01761
1:225215876:A:G	50	100	1	0.4599
1:225215999:A:T	50	100	1	0.209
1:225216152:C:T	50	100	1	0.1772
1:225216154:A:G	50	100	1	0.1768
1:225216183:G:A	50	100	1	0.1703
1:225216320:C:T	50	100	1	0.1768
1:225216481:G:A	50	100	1	0.1768
1:225216496:C:A	50	100	1	0.415
1:225216695:G:A	50	100	1	0.1836
1:225216729:A:G	50	100	1	0.1768
1:225216857:A:G	50	100	1	0.209
1:225216935:C:T	50	100	1	0.1768
1:225216952:T:G	50	100	1	0.03214
1:225217247:G:C	50	100	1	0.209
1:225217502:G:A	50	100	1	0.02433
1:225217534:C:G	50	100	1	0.209
1:225217535:T:G	50	100	1	0.209
1:225217630:A:G	50	100	1	0.3898
1:225217730:C:T	50	100	1	0.02451
1:225217750:G:A	50	100	1	0.209
1:225217956:T:G	50	100	1	0.05991
1:225218070:A:G	50	100	0.98	0.4134
1:225218142:G:T	50	100	1	0.0118
1:225218161:T:C	50	100	0.98	0.03704
1:225218247:A:G	50	100	1	0.1768
1:225218287:G:A	50	100	1	0.2092
1:225218312:A:G	50	100	1	0.01452
1:225218375:A:G	50	100	1	0.02614
1:225218515:G:A	50	100	1	0.1768
1:225218647:T:C	50	100	1	0.4601
1:225218920:C:T	50	100	1	0.1768
1:225218933:A:T	50	100	1	0.02796
1:225218994:A:T	50	100	1	0.1703
1:225219050:G:A	50	100	1	0.02723
1:225219557:A:G	50	100	0.94	0.01979
1:225219619:A:T	50	100	1	0.1768
1:225219795:A:G	50	100	0.99	0.05029
1:225219827:G:A	50	100	1	0.209
1:225220020:C:A	50	100	1	0.02633
1:225220144:G:A	50	100	1	0.03232
1:225220171:G:A	50	100	0.98	0.09441
1:225220952:C:G	50	100	1	0.02796
1:225221032:T:C	50	100	1	0.209
1:225221192:A:C	50	100	1	0.209
1:225221437:C:G	50	100	1	0.02614
1:225221901:G:C	50	100	1	0.02614
1:225222111:T:C	50	100	1	0.209
1:225222201:C:T	50	100	1	0.05991
1:225222349:T:C	50	100	1	0.415
1:225222457:C:G	50	100	1	0.02796
1:225222677:A:G	50	100	1	0.02451
1:225222713:C:T	50	100	1	0.4152
1:225222758:G:A	50	100	1	0.1966
1:225222855:C:T	50	100	1	0.03214
1:225222936:C:G	50	100	1	0.02814
1:225223173:C:T	50	100	1	0.1703
1:225223175:A:G	50	100	1	0.415
1:225223401:T:C	50	100	1	0.03214
1:225223499:C:A	50	100	1	0.1768
1:225223776:T:C	50	100	1	0.03214
1:225223851:A:G	50	100	1	0.03214
1:225224165:A:G	50	100	1	0.02614
1:225224173:C:T	50	100	0.97	0.01797
1:225224304:G:A	50	100	1	0.1727
1:225224480:T:G	50	100	1	0.1777
1:225224607:A:G	50	100	1	0.415
1:225224994:C:T	49	100	1	0.02614
1:225226185:C:T	50	100	1	0.02796
1:225226208:A:G	50	100	1	0.1777
1:225226302:G:A	50	100	1	0.02614
1:225226535:G:A	50	100	1	0.01616
1:225226723:C:T	50	100	1	0.01761
1:225226916:G:T	50	100	1	0.1777
1:225227008:T:C	50	100	1	0.2092
1:225227288:T:C	50	100	1	0.2092
1:225227298:C:T	50	100	1	0.177
1:225227643:T:C	50	100	1	0.0325
1:225228039:A:C	50	100	1	0.03867
1:225228196:A:G	50	100	1	0.10780000000000001
1:225228531:G:A	50	100	1	0.02778
1:225228836:A:G	50	100	1	0.203
1:225228966:A:G	50	100	1	0.1836
1:225229071:G:T	50	100	1	0.1781
1:225229451:A:G	50	98	1	0.2422
1:225229574:A:C	50	100	0.92	0.01162
1:225229579:T:A	50	98	1	0.183
1:225229840:C:A	50	96	0.99	0.4061
1:225230178:C:T	50	100	1	0.4699
1:225230194:A:G	50	100	1	0.1776
1:225230314:A:C	50	100	1	0.01471
1:225230485:T:G	50	100	1	0.02778
1:225230754:G:A	50	100	1	0.3555
1:225231754:T:C	50	100	1	0.4257
1:225231965:G:C	50	100	1	0.2259
1:225232276:T:C	50	100	1	0.02778
1:225232278:T:C	50	100	1	0.02778
1:225232322:G:A	50	100	1	0.02796
1:225233049:C:T	50	100	1	0.1783
1:225233275:C:T	50	100	0.99	0.04212
1:225233276:G:A	50	100	1	0.1981
1:225233307:T:C	50	100	1	0.4185
1:225233536:A:C	50	100	1	0.1981
1:225233674:C:T	50	100	1	0.2259
1:225233830:C:T	50	100	1	0.01362
1:225233845:T:C	50	100	1	0.02487
1:225234405:G:T	50	100	1	0.2259
1:225234467:C:T	50	100	1	0.0118
1:225235188:A:G	50	100	0.99	0.02778
1:225235401:A:G	50	100	1	0.24
1:225235803:T:C	50	100	1	0.2259
1:225235924:T:C	50	100	1	0.1823
1:225236306:G:A	50	100	1	0.01035
1:225236530:T:C	50	100	1	0.01362
1:225237343:T:C	50	100	1	0.226
1:225237478:A:T	50	100	1	0.01216
1:225237608:C:T	50	100	1	0.01216
1:225237823:G:A	50	100	1	0.02778
1:225238003:T:G	50	100	1	0.06409
1:225238836:G:A	50	100	1	0.02778
1:225239364:A:G	50	100	1	0.2402
1:225239475:T:A	50	100	1	0.226
1:225239535:A:C	50	100	1	0.226
1:225239682:T:C	50	100	1	0.04412
1:225240080:C:G	50	100	1	0.4187
1:225240159:T:C	50	100	1	0.2308
1:225240190:G:A	50	100	1	0.2308
1:225241123:G:A	50	100	1	0.4181
1:225241503:T:C	50	100	1	0.3284
1:225242244:T:A	50	100	1	0.2023
1:225242321:C:T	50	100	1	0.01216
1:225242598:G:A	50	100	1	0.02778
1:225242686:A:T	50	100	1	0.02778
1:225242805:C:G	50	100	1	0.1981
1:225243341:T:C	50	100	1	0.06409
1:225243604:C:T	50	100	1	0.4702
1:225243609:C:T	50	100	1	0.02778
1:225243796:G:T	50	100	1	0.02796
1:225244172:G:T	50	100	1	0.2264
1:225244778:T:G	50	100	1	0.1779
1:225244797:A:C	50	100	1	0.2402
1:225245429:A:G	50	100	0.99	0.03086
1:225245749:T:C	50	100	1	0.3462
1:225245990:T:G	50	100	0.99	0.04212
1:225246628:A:T	50	100	1	0.02778
1:225246762:C:T	50	98	1	0.1777
1:225246802:G:A	50	100	1	0.1981
1:225246963:C:T	50	100	1	0.1015
1:225247227:G:A	50	100	1	0.1779
1:225247302:T:G	50	100	1	0.4179
1:225247405:G:A	50	100	1	0.02778
1:225248189:G:A	50	100	1	0.2259
1:225248428:T:C	50	100	1	0.01362
1:225248665:C:T	50	100	1	0.02778
1:225248703:G:A	50	100	1	0.01198
1:225248874:C:A	50	100	1	0.2259
1:225248885:C:T	50	100	0.96	0.01144
1:225249099:G:C	50	100	1	0.4181
1:225249341:G:C	50	100	1	0.1776
1:225249413:T:C	50	100	1	0.2259
1:225249649:T:C	50	100	1	0.06409
1:225249727:A:C	50	100	1	0.02778
1:225250008:G:C	50	100	1	0.02033
1:225251233:G:A	50	100	1	0.01362
1:225251675:C:T	50	100	1	0.2259
1:225252286:T:C	50	100	1	0.4713
1:225252840:A:C	50	100	1	0.2306
1:225253093:A:G	50	100	1	0.02778
1:225253169:A:G	50	100	1	0.01452
1:225253246:G:T	50	100	1	0.01362
1:225253310:A:T	50	100	1	0.04521
1:225253384:C:T	50	100	1	0.2259
1:225253976:T:C	50	100	1	0.1356
1:225254378:A:G	50	100	1	0.1776
1:225254508:C:G	50	100	1	0.2259
1:225254753:T:C	50	100	1	0.01362
1:225254766:A:C	50	100	1	0.02433
1:225254814:C:A	50	100	1	0.11
1:225254891:G:C	50	100	1	0.4185
1:225255060:T:C	50	100	1	0.02524
1:225255251:G:A	50	100	1	0.3453
1:225255345:C:T	50	100	1	0.0118
1:225255387:G:T	50	100	1	0.2259
1:225255434:G:A	50	100	1	0.2259
1:225255435:T:G	50	100	1	0.01017
1:225255854:G:A	50	100	1	0.1777
1:225256200:G:C	50	100	1	0.02778
1:225256219:C:A	50	100	1	0.04521
1:225256338:G:A	50	100	1	0.02832
1:225256359:C:T	50	100	1	0.04466
1:225256903:T:A	50	100	0.99	0.2313
1:225256936:C:T	50	100	1	0.226
1:225257167:G:C	50	100	1	0.2259
1:225257193:G:A	50	100	1	0.4263
1:225257681:G:A	50	100	1	0.1826
1:225257682:T:C	50	100	1	0.2259
1:225257684:T:C	50	100	1	0.02778
1:225257950:G:T	50	98	1	0.4713
1:225259136:G:A	50	100	1	0.02996
1:225259634:A:G	50	100	1	0.2259
1:225259995:T:G	50	100	1	0.02778
1:225260014:T:G	50	100	1	0.1776
1:225260031:C:T	49	100	1	0.1986
1:225260235:C:G	50	100	0.91	0.03014
1:225260615:T:C	50	100	0.83	0.01071
1:225260861:T:G	50	100	1	0.2547
1:225261119:T:G	50	100	1	0.4185
1:225261348:A:G	50	100	1	0.1777
1:225261626:C:T	50	100	1	0.1776
1:225262221:T:C	50	100	1	0.4185
1:225262534:A:G	50	100	1	0.2306
1:225263203:C:T	50	98	0.99	0.4185
1:225263232:A:G	50	96	1	0.1765
1:225263377:C:T	50	100	1	0.02814
1:225263905:T:C	50	100	1	0.0118
1:225264691:T:G	50	100	1	0.4263
1:225264695:G:A	50	100	1	0.01634
1:225265281:A:G	50	100	1	0.02778
1:225266451:A:G	50	100	1	0.02778
1:225266684:T:C	50	100	1	0.02505
1:225267140:G:A	50	100	1	0.4185
1:225267307:T:C	50	100	0.99	0.08061
1:225267439:G:A	50	100	0.98	0.04394
1:225267450:C:T	50	100	0.97	0.07879
1:225267598:T:C	50	100	0.99	0.1629
1:225267639:C:T	50	100	1	0.01362
1:225267831:C:T	50	100	0.99	0.1647
1:225267886:T:C	50	100	0.99	0.2304
1:225268775:T:G	50	96	0.99	0.2257
1:225268817:C:T	50	100	1	0.02778
1:225269575:G:A	50	100	0.99	0.2304
1:225269800:G:A	50	98	1	0.1091
1:225270970:G:A	50	100	0.96	0.01616
1:225271261:T:C	50	98	0.99	0.1863
1:225271441:T:C	50	100	1	0.08987
1:225271509:G:A	50	100	0.98	0.03195
1:225272535:G:A	50	100	1	0.04648
1:225272729:C:T	50	100	1	0.1089
1:225272924:T:A	50	98	0.99	0.4158
1:225273277:A:G	50	100	0.97	0.0118
1:225274274:T:C	45	86.7	1	0.2298
1:225274291:G:A	50	100	1	0.02778
1:225274437:G:A	50	100	1	0.02796
1:225274644:A:G	50	98	0.99	0.1981
1:225274805:C:A	50	100	1	0.02614
1:225275185:G:C	50	98	1	0.345
1:225275231:C:T	50	100	0.9	0.02197
1:225275258:A:G	50	100	1	0.01997
1:225275331:A:G	50	98	1	0.4739
1:225275558:T:C	50	100	0.93	0.02288
1:225275637:G:A	50	100	0.98	0.02977
1:225275747:A:T	50	98	0.97	0.1781
1:225276070:A:G	50	98	0.99	0.1781
1:225276282:A:G	50	100	1	0.1776
1:225276403:A:G	50	100	1	0.1776
1:225277598:C:T	50	98	1	0.01107
1:225277714:G:A	50	98	1	0.01126
1:225277796:G:A	50	100	1	0.06427
1:225278441:C:T	50	100	0.98	0.05991
1:225278442:A:G	50	96	0.94	0.4199
1:225278488:G:A	50	100	0.97	0.04557
1:225278706:A:G	50	100	1	0.04521
1:225278938:C:A	50	100	0.99	0.0984
1:225279432:T:C	50	100	0.99	0.02923
1:225279550:C:T	50	100	0.99	0.2099
1:225280327:C:T	50	100	0.99	0.0984
1:225280367:A:G	50	100	1	0.03595
1:225280971:T:C	50	100	1	0.04993
1:225281343:T:G	50	100	1	0.01652
1:225281707:T:C	50	100	1	0.01053
1:225281712:C:G	50	100	1	0.04993
1:225281741:T:A	50	100	1	0.04521
1:225282003:G:A	50	100	0.8	0.01053
1:225282196:A:G	50	100	0.99	0.04521
1:225282334:T:C	50	100	0.99	0.03504
1:225282405:T:A	50	100	0.99	0.08987
1:225282442:G:A	50	100	0.99	0.1658
1:225282489:G:A	50	100	1	0.05011
1:225282503:A:T	50	100	1	0.02796
1:225283346:C:T	50	100	1	0.05011
1:225283401:T:C	50	100	0.99	0.1832
1:225283671:G:C	50	100	0.99	0.1832
1:225283981:G:A	49	100	0.99	0.2618
1:225284007:A:C	50	100	0.99	0.4045
1:225284434:T:C	50	100	0.94	0.01198
1:225285269:C:T	50	100	1	0.06227
1:225285284:C:T	50	100	1	0.04521
1:225285333:G:A	50	100	0.95	0.02633
1:225285866:G:A	50	100	1	0.2616
1:225286266:A:G	50	100	1	0.01053
1:225286377:A:C	50	100	1	0.01089
1:225286855:C:T	50	100	0.98	0.209
1:225287022:G:A	50	100	0.92	0.01507
1:225287167:A:G	50	100	0.92	0.01507
1:225287295:G:T	50	100	1	0.1832
1:225287401:G:A	50	100	1	0.4045
1:225287824:A:G	50	100	0.99	0.0443
1:225287834:G:A	50	100	1	0.04993
1:225287948:T:C	50	100	1	0.01071
1:225288323:A:G	50	100	1	0.1834
1:225288682:C:T	50	100	1	0.04521
1:225289374:A:G	50	100	1	0.04521
1:225289467:A:G	50	100	1	0.02796
1:225289789:C:T	50	100	0.99	0.3085
1:225289844:A:C	50	100	0.99	0.3085
1:225290091:T:G	50	100	0.99	0.3083
1:225290105:A:G	50	100	1	0.04993
1:225290167:A:G	50	100	0.99	0.2095
1:225291249:T:C	50	100	1	0.05011
1:225291347:A:G	50	100	1	0.02633
1:225291504:C:T	50	100	1	0.1832
1:225291645:C:A	50	100	1	0.1837
1:225291692:G:A	50	100	1	0.1837
1:225291776:G:C	50	100	1	0.04521
1:225291818:G:C	50	100	1	0.03595
1:225292333:C:T	50	100	0.98	0.02415
1:225292347:T:C	50	100	1	0.2113
1:225292638:A:T	50	100	1	0.04993
1:225292813:C:A	50	100	0.99	0.07734
1:225293379:C:T	50	100	1	0.3085
1:225293623:G:T	50	100	0.99	0.4047
1:225293698:A:C	50	100	1	0.04503
1:225293829:T:A	50	100	0.81	0.02269
1:225293830:T:A	50	100	0.99	0.3074
1:225294103:G:A	50	100	1	0.01507
1:225294882:G:T	50	100	1	0.1836
1:225295033:G:T	50	100	0.98	0.01053
1:225295543:A:T	50	100	1	0.01489
1:225295967:A:G	50	100	1	0.4214
1:225296248:C:T	50	100	1	0.02814
1:225296337:G:A	50	100	1	0.01489
1:225296796:C:A	50	100	1	0.3268
1:225297183:T:G	50	100	1	0.04956
1:225297378:C:T	50	100	0.95	0.07607
1:225297539:A:G	50	100	1	0.1832
1:225297603:T:C	50	100	0.98	0.02415
1:225297771:A:G	50	100	1	0.1672
1:225297842:T:A	50	100	1	0.3268
1:225298131:C:T	50	100	1	0.2095
1:225298440:G:A	50	100	1	0.04503
1:225298709:A:G	50	100	1	0.2611
1:225298743:T:G	50	100	1	0.3268
1:225298862:G:A	50	100	1	0.04521
1:225299325:G:A	50	100	0.92	0.01071
1:225299457:C:T	50	100	1	0.1678
1:225300169:T:C	50	100	0.99	0.2093
1:225300201:C:T	50	100	0.98	0.07371
1:225301194:C:A	50	98	1	0.1836
1:225301707:T:C	50	100	0.99	0.09804
1:225301900:G:A	50	100	1	0.4121
1:225301931:C:T	50	100	1	0.3017
1:225301994:G:A	50	100	0.97	0.02524
1:225302640:G:A	50	100	0.99	0.09731
1:225303107:C:T	50	100	0.99	0.08497
1:225304027:G:A	50	100	1	0.02814
1:225304052:G:A	50	100	0.92	0.01216
1:225304186:A:G	50	98	0.98	0.0138
1:225304410:T:C	50	100	1	0.0158
1:225304658:G:A	50	100	1	0.2894
1:225304843:A:G	50	100	1	0.2919
1:225305008:C:T	50	100	0.99	0.01362
1:225305143:C:T	50	98	1	0.3086
1:225305881:G:A	50	100	1	0.2925
1:225305966:C:T	50	100	0.98	0.09695
1:225306126:T:C	50	94	0.99	0.2889
1:225306221:G:A	50	100	1	0.01017
1:225306226:C:G	50	100	1	0.01162
1:225306261:T:A	50	100	1	0.0345
1:225306512:T:C	50	100	1	0.01071
1:225306516:T:C	50	98	0.99	0.3508
1:225306783:A:G	50	100	1	0.06935
1:225306823:A:T	50	100	0.98	0.065
1:225306866:A:G	50	98	0.94	0.3076
1:225307195:T:G	50	100	0.96	0.08134
1:225307638:G:C	50	100	1	0.01452
1:225307739:G:T	50	100	1	0.1605
1:225307954:C:T	50	100	1	0.23
1:225307995:G:A	50	100	1	0.488
1:225308898:A:G	50	100	0.96	0.04975
1:225308997:A:G	50	100	0.99	0.394
1:225309521:G:T	50	100	1	0.01924
1:225309818:A:G	50	100	1	0.1607
1:225310384:C:T	50	98	0.98	0.02451
1:225310450:T:A	50	100	1	0.09749
1:225310715:G:T	50	100	1	0.09749
1:225310897:A:G	50	98	0.99	0.3978
1:225312327:G:C	50	100	1	0.2977
1:225312940:G:C	50	100	0.98	0.04357
1:225313144:T:G	50	100	1	0.3072
1:225313290:A:C	50	100	1	0.3981
1:225313788:G:A	50	100	1	0.116
1:225313856:A:C	50	100	0.98	0.02197
1:225313959:T:G	50	100	1	0.1619
1:225314213:G:A	50	100	1	0.2709
1:225314261:C:T	50	100	1	0.09768
1:225314912:A:G	50	100	1	0.3041
1:225315050:T:C	50	100	1	0.0906
1:225315506:G:A	50	100	0.89	0.01089
1:225315556:T:C	50	100	0.99	0.0532
1:225315953:G:A	50	100	1	0.3032
1:225316755:G:A	50	100	1	0.2974
1:225317225:G:A	50	100	1	0.06772
1:225317354:A:G	50	100	1	0.09768
1:225317424:C:T	50	100	0.98	0.02215
1:225317896:C:T	50	100	0.93	0.02342
1:225317923:A:T	50	100	1	0.03195
1:225318022:T:A	50	100	1	0.09114
1:225318248:C:T	50	100	0.98	0.02197
1:225318296:G:A	50	100	1	0.01452
1:225318560:G:A	50	100	1	0.2297
1:225318592:A:G	50	100	1	0.1578
1:225318725:A:G	50	100	1	0.09749
1:225319078:G:A	50	100	1	0.1578
1:225319376:A:G	50	100	1	0.1576
1:225319913:G:A	50	100	1	0.01543
1:225320759:A:G	50	100	1	0.09713
1:225320981:C:T	50	100	0.99	0.09078
1:225321010:C:T	50	98	0.97	0.337
1:225322286:G:A	50	100	1	0.01525
1:225322862:C:T	50	94	0.98	0.1267
1:225322939:T:C	50	98	0.99	0.4009
1:225323498:C:T	50	100	1	0.1049
1:225323741:G:A	50	100	1	0.06808
1:225323942:G:A	50	100	1	0.3241
1:225324112:G:A	50	100	0.99	0.01688
1:225324171:A:G	50	100	1	0.01216
1:225324203:T:C	50	100	1	0.2124
1:225324381:A:G	50	100	1	0.08914
1:225324576:G:T	50	100	0.99	0.0236
1:225324696:C:T	50	100	1	0.1046
1:225324895:G:A	50	100	1	0.1002
1:225326200:T:G	50	100	1	0.01434
1:225326797:C:T	50	100	0.96	0.0167
1:225326953:C:T	50	100	1	0.3045
1:225327002:G:T	50	100	0.86	0.03522
1:225327337:A:T	50	96	1	0.1532
1:225327450:C:T	50	100	1	0.09659
1:225327788:G:T	50	100	1	0.1534
1:225327940:T:A	50	100	1	0.4025
1:225328475:C:T	50	100	1	0.1002
1:225328777:G:T	50	100	1	0.2985
1:225328917:C:A	50	100	1	0.156
1:225329049:G:A	50	100	1	0.01126
1:225329159:A:C	50	100	0.99	0.09677
1:225329329:G:A	50	100	0.99	0.09386
1:225329585:T:G	50	100	1	0.01434
1:225329735:G:A	50	100	1	0.1532
1:225330303:G:A	50	100	1	0.01561
1:225330625:A:T	50	100	1	0.09078
1:225331743:G:T	50	100	0.99	0.09641
1:225331779:A:T	50	100	0.98	0.1358
1:225331788:C:T	50	100	0.99	0.1008
1:225332353:C:T	50	100	1	0.2985
1:225332510:T:C	50	100	1	0.2382
1:225332687:G:T	50	100	0.99	0.3021
1:225332713:G:A	50	100	1	0.3043
1:225332743:C:T	50	100	0.99	0.1532
1:225333580:C:T	50	100	1	0.1407
1:225333842:A:G	50	100	0.99	0.08951
1:225334280:A:G	50	100	0.99	0.2353
1:225334335:A:T	50	100	0.99	0.01344
1:225334739:C:T	50	100	1	0.01434
1:225334882:A:G	50	96	0.99	0.2291
1:225334884:A:G	50	96	0.98	0.3077
1:225335144:T:A	49	100	0.99	0.09677
1:225335173:A:G	50	100	0.92	0.04775
1:225335294:T:C	40	75	0.91	0.1779
1:225335428:T:C	41	100	1	0.02324
1:225335467:A:G	45	95.6	0.94	0.04158
1:225335475:G:A	40	92.5	0.9	0.112
1:225335479:G:A	43	90.7	0.88	0.09223
1:225335529:A:G	42	88.1	0.9	0.1149
1:225335530:T:C	49	98	0.95	0.01216
1:225335533:G:A	46	91.3	0.96	0.1062
1:225335541:A:G	34	88.2	0.93	0.1071
1:225335545:G:A	32	87.5	0.88	0.1149
1:225335587:A:C	41	95.1	0.64	0.0285
1:225335979:G:A	45	93.3	0.97	0.3048
1:225335997:G:A	46	97.8	0.89	0.07607
1:225336033:A:G	50	100	1	0.01434
1:225336078:T:A	50	98	0.98	0.1534
1:225336143:A:C	50	100	0.99	0.1
1:225336204:G:A	50	100	0.99	0.3043
1:225336212:C:G	50	100	0.99	0.236
1:225336358:A:G	50	100	1	0.3043
1:225336417:C:A	50	100	1	0.3021
1:225336770:T:G	50	100	1	0.213
1:225336841:T:C	50	100	0.99	0.3275
1:225336954:G:A	50	100	1	0.3666
1:225337783:T:C	50	100	1	0.1534
1:225337869:G:A	50	100	0.99	0.1534
1:225338162:C:G	50	100	0.99	0.06808
1:225338401:C:T	50	100	1	0.3034
1:225338545:C:A	50	100	0.99	0.09768
1:225338890:C:T	50	100	1	0.3043
1:225338940:C:T	50	100	1	0.01507
1:225339030:C:T	50	100	1	0.3043
1:225339034:C:T	50	100	1	0.4824
1:225339491:T:C	50	100	1	0.3275
1:225339861:C:T	50	100	1	0.4828
1:225340024:A:C	50	100	1	0.3019
1:225340042:T:C	50	100	1	0.4826
1:225340481:C:A	50	100	1	0.4826
1:225340638:C:T	50	100	0.99	0.09985
1:225340784:G:A	50	100	1	0.1536
1:225340946:T:A	50	100	1	0.1536
1:225340963:G:A	50	100	1	0.1536
1:225341191:G:A	50	100	0.99	0.1
1:225341606:C:T	50	100	1	0.01525
1:225341634:C:A	50	100	0.95	0.01198
1:225342052:C:A	50	100	0.98	0.05901
1:225342138:T:C	50	100	1	0.2121
1:225342443:C:T	50	100	1	0.1412
1:225342450:T:C	50	100	0.99	0.08951
1:225342494:A:T	50	100	1	0.01198
1:225342726:T:C	50	100	1	0.4826
1:225342729:A:C	50	100	1	0.1536
1:225343099:A:G	50	100	1	0.3282
1:225343263:G:A	50	100	0.99	0.01906
1:225343731:T:A	50	100	1	0.2115
1:225343840:T:C	50	100	1	0.3282
1:225344083:C:G	50	100	1	0.1541
1:225344580:T:C	50	100	0.99	0.1549
1:225344660:A:T	50	100	0.99	0.3275
1:225344760:A:G	50	98	1	0.3288
1:225344763:A:G	50	98	1	0.3275
1:225344784:A:G	50	98	1	0.3277
1:225344910:T:C	50	100	1	0.1541
1:225345256:T:C	50	100	1	0.01434
1:225345295:G:A	50	100	1	0.01162
1:225345429:G:C	50	98	1	0.1541
1:225345677:A:G	50	98	0.99	0.08351
1:225345982:A:G	50	100	1	0.4831
1:225346029:T:A	50	100	1	0.1541
1:225346159:A:G	50	100	0.96	0.01961
1:225346229:A:G	50	100	0.99	0.08969
1:225346517:T:C	50	100	1	0.4831
1:225346622:T:C	50	100	0.99	0.06808
1:225346646:G:A	50	100	1	0.4831
1:225346979:G:A	50	98	0.96	0.01652
1:225347606:A:G	50	100	1	0.3045
1:225347821:G:A	50	100	0.98	0.01616
1:225347839:A:G	50	100	1	0.01543
1:225347859:G:T	50	100	0.99	0.09677
1:225347890:G:A	50	100	1	0.3284
1:225348783:G:A	50	100	1	0.01126
1:225349144:T:G	50	100	1	0.3286
1:225349369:G:A	50	100	0.99	0.329
1:225349970:T:G	50	100	0.94	0.01561
1:225350077:T:A	50	100	0.99	0.06808
1:225350341:A:C	50	100	1	0.3286
1:225350350:C:T	50	100	0.99	0.3357
1:225350443:A:G	50	100	1	0.3286
1:225350545:A:G	50	100	1	0.3295
1:225350825:A:G	50	98	0.98	0.03595
1:225350865:G:T	50	100	0.99	0.128
1:225351016:A:G	50	98	0.99	0.08224
1:225351044:T:C	50	100	1	0.4995
1:225351110:A:G	50	100	1	0.4748
1:225351233:A:C	50	100	1	0.2515
1:225351661:G:A	50	100	0.99	0.09931
1:225351963:T:A	50	100	1	0.3023
1:225352158:C:T	50	100	1	0.01434
1:225352324:T:C	50	100	1	0.4748
1:225352342:A:G	50	100	0.98	0.01525
1:225352358:A:G	50	100	0.99	0.06826
1:225352398:A:G	50	100	1	0.1957
1:225352416:A:G	50	98	0.99	0.1093
1:225352913:G:A	50	98	0.96	0.04285
1:225353310:T:C	50	100	0.99	0.1282
1:225353391:G:A	50	100	0.99	0.3043
1:225353530:C:T	50	100	1	0.3199
1:225353670:A:G	50	100	1	0.4987
1:225353947:A:G	50	100	1	0.154
1:225354197:C:T	50	100	1	0.154
1:225354361:T:C	50	100	0.96	0.01652
1:225355124:C:T	50	100	1	0.01434
1:225355264:T:A	50	100	1	0.3201
1:225355666:A:T	50	100	1	0.3179
1:225355971:T:C	50	100	0.98	0.01525
1:225356127:C:A	50	100	1	0.1412
1:225356408:T:C	50	98	1	0.407
1:225356654:C:A	50	100	0.99	0.09913
1:225356829:A:G	50	100	0.83	0.01743
1:225356970:A:C	50	100	0.99	0.06808
1:225357878:A:C	50	100	1	0.4748
1:225357886:A:G	50	100	1	0.2318
1:225358054:T:G	50	100	1	0.407
1:225358470:C:G	50	100	1	0.4748
1:225358764:C:T	50	100	1	0.06718
1:225358956:G:A	50	100	1	0.06718
1:225359053:A:G	50	100	1	0.1414
1:225359419:G:T	50	100	1	0.06718
1:225360042:C:T	50	100	1	0.01416
1:225360132:A:G	50	100	1	0.1796
1:225360179:A:G	50	100	1	0.4987
1:225360193:T:C	50	100	1	0.4987
1:225360253:G:C	50	100	1	0.1792
1:225360424:G:A	50	100	1	0.06718
1:225360648:C:T	50	100	0.99	0.01289
1:225361306:T:C	50	100	1	0.0906
1:225361310:C:G	50	100	1	0.1796
1:225361376:G:T	50	100	1	0.3195
1:225361798:C:T	50	100	1	0.4987
1:225361897:C:G	50	100	1	0.2328
1:225362296:C:T	50	100	0.99	0.06808
1:225362569:A:G	50	98	0.99	0.06808
1:225363009:A:G	50	100	1	0.4987
1:225363129:T:C	50	100	0.99	0.09949
1:225363492:C:T	50	100	1	0.01126
1:225363560:C:G	50	100	1	0.2524
1:225363579:G:A	50	100	0.99	0.09368
1:225364520:T:C	50	100	0.99	0.01307
1:225364668:C:T	50	100	1	0.4987
1:225364922:G:A	50	100	1	0.4984
1:225364948:C:T	50	100	0.99	0.4987
1:225365207:T:C	50	100	0.99	0.1427
1:225365582:G:A	50	98	0.88	0.07026
1:225365751:A:T	50	98	0.74	0.01452
1:225366080:C:T	50	100	0.9	0.1097
1:225366293:T:C	50	100	0.82	0.01707
1:225366583:A:G	50	100	0.98	0.03377
1:225366644:A:G	50	100	1	0.01561
1:225367000:C:T	47	95.7	0.95	0.1514
1:225367810:C:T	50	100	1	0.4025
1:225367900:T:G	50	100	1	0.4056
1:225367977:A:G	50	100	1	0.01598
1:225368154:C:T	50	100	1	0.4047
1:225368415:C:T	50	100	1	0.4437
1:225368545:A:C	50	100	0.99	0.01198
1:225368794:A:G	50	100	1	0.02433
1:225369012:G:A	50	100	0.99	0.02269
1:225370506:T:C	50	100	0.99	0.2591
1:225370649:G:C	50	100	0.99	0.2326
1:225370787:C:T	50	100	0.99	0.4014
1:225370920:A:T	50	100	1	0.2589
1:225371048:G:A	50	100	0.98	0.07662
1:225371291:G:T	50	100	1	0.02433
1:225372282:T:A	50	100	0.99	0.01198
1:225372435:A:G	50	100	0.98	0.07662
1:225373325:C:A	50	100	0.98	0.0768
1:225373336:G:A	50	98	0.98	0.4617
1:225373408:T:C	50	100	0.97	0.07843
1:225373412:C:T	50	100	0.99	0.01216
1:225373443:G:C	50	100	1	0.02433
1:225373485:G:A	50	98	0.96	0.1049
1:225373491:A:G	50	96	0.86	0.0256
1:225373497:A:G	50	98	0.93	0.1102
1:225373516:G:C	50	98	0.93	0.1089
1:225373644:T:C	50	100	0.98	0.4804
1:225373918:G:A	50	100	0.98	0.3931
1:225373926:G:A	50	100	1	0.01198
1:225374092:G:C	48	95.8	0.98	0.1505
1:225374266:A:T	42	95.2	0.88	0.0187
1:225374268:A:T	42	76.2	0.85	0.1855
1:225374274:T:A	48	100	0.99	0.02088
1:225374319:C:T	50	100	1	0.01452
1:225374683:C:T	50	100	1	0.2544
1:225374703:T:C	50	100	1	0.01325
1:225375373:G:A	50	100	1	0.01198
1:225375853:G:A	50	100	1	0.02106
1:225376068:T:A	50	100	1	0.3555
1:225376160:C:T	50	100	1	0.02124
1:225376587:G:T	50	100	1	0.01362
1:225376658:G:T	50	100	1	0.4348
1:225377163:T:G	50	100	1	0.02433
1:225377313:T:C	50	100	1	0.3689
1:225377371:C:T	50	100	1	0.4339
1:225377444:C:T	50	100	1	0.01362
1:225378844:C:T	50	100	0.98	0.2936
1:225378916:C:G	50	98	0.98	0.3201
1:225378918:G:T	50	98	0.99	0.3446
1:225379006:C:T	50	100	0.99	0.3885
1:225379469:T:C	50	100	1	0.01289
1:225379473:T:G	50	100	1	0.1013
1:225379496:T:A	50	98	0.99	0.1427
1:225379555:T:C	50	98	1	0.4063
1:225380111:C:T	50	100	1	0.09096
1:225380616:T:C	50	100	0.99	0.05211
1:225381045:T:C	50	100	1	0.02651
1:225381539:T:G	50	100	1	0.4047
1:225381837:G:A	50	100	1	0.01289
1:225382173:T:G	50	100	1	0.4319
1:225382429:G:A	50	100	1	0.01289
1:225382622:G:A	50	100	1	0.02433
1:225383250:C:T	50	100	1	0.4337
1:225384194:T:C	50	100	1	0.09114
1:225384392:A:G	50	100	1	0.4159
1:225384419:A:G	50	100	0.99	0.2789
1:225384464:A:C	50	100	0.97	0.07099
1:225384562:C:A	50	100	1	0.2785
1:225384931:A:G	50	100	1	0.01289
1:225385739:C:T	50	100	1	0.01289
1:225386008:C:T	50	100	1	0.2785
1:225386009:G:A	50	98	0.97	0.09858
1:225386117:C:T	50	98	0.99	0.1425
1:225387037:T:C	50	96	1	0.4339
1:225387288:T:C	50	100	0.83	0.02741
1:225387679:G:T	50	100	1	0.4368
1:225387886:C:G	50	100	0.95	0.02814
1:225388203:T:C	50	100	1	0.02778
1:225388356:T:C	50	100	1	0.4061
1:225388609:A:G	50	100	1	0.4352
1:225388827:A:T	50	100	1	0.2789
1:225389361:T:C	50	100	0.99	0.3942
1:225389933:T:C	50	100	0.97	0.02433
1:225389946:C:T	50	96	0.99	0.4341
1:225390216:A:G	50	100	0.93	0.02142
1:225390317:T:C	50	100	1	0.37
1:225390395:T:C	50	100	1	0.02415
1:225390405:A:G	50	100	1	0.02723
1:225390636:C:T	50	100	1	0.01289
1:225391880:C:A	50	100	1	0.01543
1:225392216:A:T	50	100	1	0.08351
1:225392391:G:C	50	100	1	0.02378
1:225392959:G:A	50	100	1	0.4336
1:225393175:A:G	50	100	1	0.4346
1:225393321:A:C	50	100	1	0.01634
1:225393343:C:T	50	100	1	0.3971
1:225393624:C:T	50	100	1	0.01289
1:225393626:G:A	50	100	1	0.01289
1:225393630:G:A	50	100	1	0.01289
1:225393814:G:T	50	90	0.98	0.3045
1:225393815:T:G	50	90	0.99	0.4379
1:225393817:T:G	50	100	1	0.1115
1:225393819:T:C	50	100	0.99	0.01126
1:225393820:T:G	50	90	0.99	0.4374
1:225393821:T:G	50	100	1	0.1525
1:225393823:T:G	50	100	1	0.02415
1:225393977:C:T	50	100	1	0.01289
1:225394632:C:T	50	100	0.99	0.01289
1:225394634:G:A	50	98	0.98	0.1737
1:225394636:A:C	50	100	1	0.01289
1:225394803:T:C	50	98	1	0.297
1:225395110:T:C	50	100	1	0.02378
1:225395114:A:G	50	100	1	0.4341
1:225395301:C:A	50	100	1	0.02269
1:225395522:G:A	50	100	1	0.01943
1:225395570:C:T	50	100	1	0.01707
1:225395762:T:C	50	98	1	0.4345
1:225396165:T:C	50	100	1	0.3003
1:225396650:T:C	50	100	1	0.3003
1:225396843:C:A	50	100	1	0.4341
1:225397109:G:A	50	100	1	0.4341
1:225397266:T:C	50	100	1	0.2809
1:225397272:C:A	50	100	1	0.04739
1:225397767:C:T	50	100	0.96	0.03595
1:225397768:G:A	50	100	1	0.4341
1:225397861:C:T	50	100	1	0.01307
1:225397908:G:A	50	100	1	0.4343
1:225398013:C:T	50	100	0.99	0.01271
1:225398039:C:T	50	92	1	0.3943
1:225398109:A:T	49	98	0.99	0.4346
1:225398437:C:A	50	100	0.88	0.03141
1:225399143:A:G	50	100	1	0.01362
1:225399520:G:A	50	100	1	0.01289
1:225399587:C:G	50	100	1	0.01035
1:225399761:A:G	50	100	0.98	0.09205
1:225399808:C:T	50	98	0.99	0.4539
1:225399813:C:A	50	100	1	0.07988
1:225399927:G:A	50	98	0.99	0.4542
1:225399958:G:A	50	100	1	0.01961
1:225399976:G:A	50	98	0.99	0.4542
1:225400227:G:A	50	98	0.99	0.4541
1:225400669:C:T	50	100	0.99	0.01253
1:225400674:T:C	50	100	0.99	0.2382
1:225400831:T:G	50	100	0.99	0.3716
1:225401771:C:T	50	98	0.98	0.24
1:225401942:A:G	50	100	1	0.08043
1:225402973:A:C	50	100	1	0.03177
1:225403048:G:C	50	100	0.95	0.0699
1:225403791:C:T	50	98	0.99	0.1322
1:225403860:G:C	49	100	1	0.0207
1:225404293:C:T	50	100	0.98	0.06318
1:225404310:C:T	50	100	0.97	0.01289
1:225405225:T:G	50	100	0.97	0.03377
1:225405949:T:G	50	100	1	0.02651
1:225406156:C:A	50	100	1	0.02397
1:225407494:C:T	50	100	1	0.01144
1:225407988:A:G	50	98	0.99	0.2446
1:225408046:A:G	50	100	1	0.02378
1:225408088:T:C	50	100	1	0.08061
1:225408462:C:T	50	100	0.99	0.2988
1:225408700:T:C	50	100	1	0.01743
1:225409178:C:T	50	100	0.93	0.02996
1:225409519:G:A	50	94	0.63	0.0345
1:225409857:A:G	50	100	1	0.0207
1:225410144:A:G	50	98	0.99	0.2444
1:225410607:A:C	50	100	1	0.3798
1:225410973:G:A	50	98	0.98	0.1431
1:225411153:G:A	50	100	0.95	0.065
1:225412221:T:C	50	100	1	0.3807
1:225412341:C:T	50	100	1	0.01743
1:225412467:C:T	50	100	1	0.02542
1:225412681:A:G	50	100	1	0.02542
1:225413113:T:C	50	100	1	0.02378
1:225413636:A:T	50	100	1	0.02542
1:225413945:C:T	50	100	0.99	0.3809
1:225414536:G:A	50	100	0.93	0.02397
1:225414557:G:A	50	100	0.99	0.2999
1:225415121:A:T	50	100	1	0.08007
1:225415401:C:T	50	98	0.99	0.2631
1:225415464:T:G	50	100	1	0.03304
1:225416213:A:G	50	86	0.98	0.3088
1:225416242:C:T	50	100	1	0.07988
1:225416633:G:C	50	100	1	0.03141
1:225417169:C:T	50	100	0.99	0.2967
1:225417229:C:G	50	100	1	0.08007
1:225417454:G:A	50	100	1	0.01362
1:225417555:T:C	50	100	1	0.08043
1:225417681:G:A	50	100	0.98	0.01289
1:225417757:A:G	50	100	1	0.03395
1:225417913:T:C	50	100	1	0.03141
1:225418581:C:T	50	100	0.96	0.01289
1:225419442:C:T	50	98	0.99	0.2623
1:225419876:T:C	50	100	1	0.02378
1:225420116:T:C	50	98	0.98	0.04739
1:225420358:C:T	50	100	1	0.03304
1:225420733:A:G	50	98	0.99	0.3807
1:225420831:C:T	50	100	0.94	0.0187
1:225421266:G:A	50	98	0.99	0.2618
1:225421345:C:T	50	100	1	0.02542
1:225421980:T:C	50	100	1	0.01616
1:225422061:G:A	50	100	1	0.08043
1:225422182:A:G	50	100	0.98	0.299
1:225422538:T:C	50	98	0.96	0.2968
1:225422790:C:T	50	100	0.97	0.1349
1:225423049:G:A	50	92	0.93	0.405
1:225423137:T:G	50	100	0.88	0.01979
1:225423159:T:C	50	94	0.93	0.4702
1:225423204:G:T	50	98	0.9	0.2611
1:225423416:C:T	50	86	0.67	0.2997
1:225423629:C:G	50	98	0.96	0.02905
1:225423959:C:T	50	100	0.97	0.2507
1:225424143:C:T	50	100	0.98	0.2965
1:225424598:T:C	50	100	0.97	0.03286
1:225424823:T:C	50	100	0.96	0.01162
1:225425036:T:C	50	100	0.98	0.2286
1:225425173:G:A	50	100	0.93	0.03159
1:225425973:G:A	50	100	1	0.02505
1:225426034:A:G	50	100	0.95	0.2634
1:225426274:T:C	50	100	0.98	0.2039
1:225426318:C:T	50	100	1	0.0216
1:225426438:C:A	50	100	1	0.0345
1:225427097:C:T	50	98	1	0.03468
1:225427105:G:C	50	100	0.97	0.0236
1:225427864:G:C	50	100	0.98	0.24
1:225428065:G:A	50	100	0.9	0.01816
1:225428125:C:T	50	98	0.99	0.02124
1:225428571:G:A	50	100	0.97	0.02342
1:225428606:G:C	50	100	1	0.0256
1:225428676:G:C	50	100	0.96	0.06699
1:225428832:C:T	50	100	1	0.0216
1:225429373:G:A	50	100	1	0.03468
1:225429750:C:A	50	100	1	0.03468
1:225430296:G:A	50	100	1	0.03468
1:225430422:C:T	50	100	0.98	0.04466
1:225430425:A:C	50	100	1	0.0216
1:225430457:G:A	50	100	0.98	0.3123
1:225430876:C:T	50	98	1	0.0216
1:225431197:G:A	50	100	1	0.0216
1:225431234:A:G	50	100	1	0.03468
1:225431290:A:G	50	100	1	0.03468
1:225431407:A:G	50	100	1	0.03468
1:225431469:G:A	50	100	0.98	0.3123
1:225431583:C:T	50	100	0.98	0.03686
1:225431627:G:A	50	100	0.96	0.03468
1:225431717:C:T	50	100	0.94	0.03105
1:225431755:T:C	50	100	0.98	0.2055
1:225431906:G:C	49	100	0.98	0.03686
1:225431932:G:C	49	100	1	0.03468
1:225432460:G:T	50	100	0.98	0.3117
1:225432489:G:A	50	100	1	0.03468
1:225432515:A:G	50	100	0.98	0.205
1:225432520:C:T	50	100	1	0.0216
1:225432613:C:T	50	100	0.99	0.01307
1:225432691:C:T	50	100	1	0.02487
1:225433662:G:A	50	100	0.85	0.01126
1:225433684:G:T	50	100	1	0.03395
1:225434562:A:G	50	100	0.98	0.0236
1:225434634:A:G	50	100	1	0.03468
1:225434676:A:G	50	100	1	0.0345
1:225434814:A:G	50	100	1	0.0345
1:225435169:C:A	50	96	0.9	0.06808
1:225435374:C:T	50	100	0.98	0.1354
1:225435534:A:T	50	100	0.97	0.07498
1:225436314:G:A	50	100	0.99	0.3767
1:225436774:A:G	50	100	0.99	0.3758
1:225436811:A:C	50	100	1	0.3758
1:225436933:G:A	50	100	0.98	0.03304
1:225438447:T:G	50	100	0.99	0.1393
1:225438625:A:T	50	100	1	0.3675
1:225438727:C:T	50	100	1	0.3744
1:225438891:C:T	50	100	0.99	0.02179
1:225439807:A:G	50	100	0.99	0.1146
1:225440441:T:C	50	100	0.9	0.01235
1:225440558:A:G	50	100	1	0.376
1:225442111:A:C	50	98	0.98	0.4336
1:225442377:T:C	50	100	0.99	0.01816
1:225442711:C:T	50	100	0.99	0.3789
1:225442712:A:G	50	100	0.99	0.03341
1:225442773:C:T	50	100	0.98	0.2603
1:225443256:A:G	50	100	0.99	0.03304
1:225443478:G:A	50	100	0.97	0.02469
1:225443495:T:C	50	100	1	0.01979
1:225443505:G:A	50	100	0.99	0.1612
1:225443702:T:C	50	100	0.99	0.1768
1:225443730:C:T	50	100	0.96	0.03359
1:225444783:A:G	50	100	0.99	0.03304
1:225444905:G:T	50	100	1	0.3798
1:225445312:A:G	50	100	1	0.03286
1:225445905:G:T	50	100	0.99	0.01834
1:225446122:G:C	50	100	1	0.3782
1:225446870:G:A	50	100	1	0.03286
1:225447651:C:A	50	100	1	0.02179
1:225447658:C:T	50	98	1	0.07571
1:225447781:C:T	50	100	1	0.1636
1:225447882:G:A	50	100	1	0.01616
1:225447979:A:G	50	100	1	0.1636
1:225448060:G:A	50	100	0.94	0.02687
1:225449087:A:G	50	100	1	0.1703
1:225449522:G:A	50	100	0.99	0.02015
1:225449690:A:G	50	100	1	0.03286
1:225449904:A:G	50	100	1	0.1698
1:225450403:G:T	50	100	1	0.03286
1:225451363:G:A	50	100	1	0.03286
1:225452374:C:T	50	94	0.98	0.06917
1:225452862:C:T	50	100	1	0.05991
1:225453114:C:G	50	100	0.98	0.01398
1:225453839:A:G	50	100	1	0.1583
1:225454925:T:C	50	100	0.97	0.01471
1:225455569:A:T	50	98	0.79	0.01979
1:225455790:G:A	50	100	0.97	0.2603
1:225456063:T:C	50	100	0.99	0.01216
1:225456180:C:T	50	100	0.92	0.01561
1:225456273:T:C	50	98	0.99	0.3551
1:225456334:T:C	50	100	0.98	0.01561
1:225457090:G:C	50	100	0.99	0.1739
1:225457257:T:C	50	100	1	0.1583
1:225457452:C:T	50	100	0.99	0.01761
1:225457640:G:T	50	100	1	0.1583
1:225458012:T:G	50	100	1	0.1585
1:225458836:T:G	50	100	0.99	0.1803
1:225458921:A:G	50	100	1	0.1585
1:225459011:C:T	50	100	1	0.02142
1:225459030:C:G	50	100	0.99	0.1805
1:225459094:G:A	50	98	1	0.1585
1:225459947:G:A	50	100	0.99	0.3544
1:225460285:A:G	50	100	1	0.1654
1:225460342:C:A	50	100	1	0.1647
1:225460380:G:A	50	100	1	0.1645
1:225460454:A:G	50	100	0.99	0.1685
1:225460598:T:C	50	100	1	0.1649
1:225461457:A:T	50	100	1	0.1563
1:225461531:T:C	50	100	0.99	0.01307
1:225461806:G:A	50	100	0.97	0.2607
1:225461837:G:A	50	100	0.99	0.02451
1:225461984:C:T	50	100	1	0.01471
1:225461987:A:C	50	96	1	0.08043
1:225462270:T:C	50	100	1	0.02015
1:225462801:C:A	50	100	1	0.01017
1:225462869:T:C	50	100	1	0.1572
1:225462924:G:A	50	100	1	0.3529
1:225463277:G:A	50	100	1	0.1917
1:225463402:G:C	50	100	1	0.01471
1:225463465:G:A	50	100	1	0.1917
1:225463472:G:T	50	100	0.96	0.08805
1:225463512:G:C	50	100	1	0.01471
1:225463698:A:G	50	100	0.99	0.1552
1:225464109:C:T	50	100	1	0.1552
1:225464205:A:G	50	100	1	0.1554
1:225464903:T:C	50	100	1	0.01035
1:225464916:C:G	50	100	1	0.1752
1:225464984:A:G	50	100	1	0.1739
1:225465105:A:C	50	100	1	0.1739
1:225465182:G:A	50	100	1	0.01616
1:225465388:T:C	50	100	1	0.03794
1:225465448:A:G	50	100	1	0.1737
1:225465725:A:G	50	100	0.99	0.1728
1:225466163:G:A	50	100	1	0.1725
1:225466175:G:A	50	100	1	0.1638
1:225466284:G:A	50	100	1	0.01561
1:225466326:A:G	50	100	0.99	0.1728
1:225466571:A:G	50	100	1	0.1725
1:225467449:G:A	50	100	0.99	0.1276
1:225467535:C:T	50	100	1	0.01235
1:225467965:C:T	50	100	1	0.3497
1:225468104:G:A	50	100	1	0.3364
1:225468395:G:A	50	100	0.92	0.01071
1:225468508:G:A	50	98	0.99	0.01271
1:225468686:A:C	50	100	0.99	0.1672
1:225468925:G:T	50	100	1	0.1687
1:225469190:A:G	50	100	1	0.0118
1:225470096:C:T	50	100	1	0.152
1:225470261:C:T	50	98	0.85	0.01471
1:225470975:G:A	50	100	1	0.333
1:225471063:A:G	50	100	1	0.1681
1:225471112:C:T	50	100	1	0.3332
1:225471125:T:C	50	100	1	0.3322
1:225471181:C:T	50	100	1	0.0118
1:225471464:G:A	50	100	1	0.3328
1:225471766:C:T	50	100	0.97	0.2277
1:225472002:G:A	50	100	1	0.3326
1:225472113:C:T	50	100	1	0.3152
1:225472312:C:T	50	100	1	0.3475
1:225472367:C:T	50	100	0.92	0.01779
1:225472748:G:A	50	100	0.83	0.01924
1:225472949:A:G	50	100	1	0.01561
1:225472955:T:C	50	100	1	0.3322
1:225472995:C:T	50	100	1	0.01471
1:225473211:G:T	50	100	1	0.02415
1:225473269:C:T	50	98	1	0.07825
1:225473277:C:A	50	100	1	0.3168
1:225473869:T:C	50	100	1	0.01561
1:225474420:G:T	50	100	1	0.144
1:225474667:G:C	50	100	1	0.01561
1:225474828:G:C	50	100	1	0.3174
1:225474976:C:T	50	98	0.99	0.2767
1:225475233:C:G	50	100	1	0.3237
1:225475375:T:G	50	100	0.99	0.3322
1:225475609:C:T	50	100	1	0.01471
1:225475731:C:T	50	100	1	0.3328
1:225475736:G:A	50	100	0.98	0.02179
1:225475804:C:A	50	100	1	0.1667
1:225475903:A:G	50	100	1	0.1668
1:225476077:G:A	50	98	1	0.1407
1:225476266:G:A	50	100	1	0.01561
1:225476762:T:C	50	100	1	0.1708
1:225476831:C:T	50	100	0.97	0.09332
1:225476894:G:A	50	100	1	0.3177
1:225476905:T:C	50	100	1	0.1668
1:225477188:G:T	50	100	1	0.01561
1:225477305:C:T	50	100	1	0.1483
1:225477346:G:T	50	100	1	0.02142
1:225477582:C:T	50	100	1	0.3179
1:225477693:A:T	50	100	0.99	0.01797
1:225477992:T:A	50	100	1	0.3174
1:225478047:T:C	50	100	1	0.3253
1:225478541:T:G	50	100	1	0.01997
1:225478687:G:T	50	100	1	0.0158
1:225478699:A:G	50	100	1	0.01561
1:225478715:A:G	50	100	1	0.01561
1:225478783:C:A	50	100	1	0.3208
1:225478816:A:G	50	100	1	0.3362
1:225479485:T:G	50	100	1	0.01561
1:225479587:C:T	50	98	1	0.07353
1:225479742:C:A	50	100	1	0.171
1:225479789:G:A	50	100	1	0.3422
1:225479984:A:G	50	100	1	0.01561
1:225480032:C:T	50	100	1	0.01561
1:225480045:T:A	50	100	1	0.3257
1:225480329:G:A	50	100	1	0.3244
1:225480451:C:T	50	100	1	0.01017
1:225480583:G:C	50	100	1	0.01634
1:225480822:G:A	50	100	0.98	0.2117
1:225481080:C:T	50	100	1	0.02306
1:225481411:T:G	50	100	0.99	0.01816
1:225482362:C:T	50	100	0.94	0.0158
1:225483036:A:G	50	100	1	0.3348
1:225483526:G:C	50	98	1	0.3246
1:225483888:G:C	50	100	1	0.3355
1:225484075:G:A	50	100	1	0.01325
1:225484696:C:T	50	100	1	0.01779
1:225484894:G:T	50	100	1	0.3308
1:225485591:T:C	50	100	1	0.01543
1:225485772:C:G	50	100	0.95	0.01598
1:225485781:A:G	50	100	1	0.07462
1:225485814:A:T	50	100	0.95	0.01616
1:225486082:G:A	50	100	0.94	0.02197
1:225486145:C:T	50	98	1	0.364
1:225486553:G:A	50	100	1	0.01561
1:225486593:C:T	50	100	1	0.01253
1:225487301:A:G	50	98	1	0.1518
1:225487757:A:G	50	100	1	0.3745
1:225487897:G:A	50	100	1	0.07008
1:225488178:T:A	50	100	1	0.03123
1:225488179:A:T	50	100	1	0.03123
1:225488628:T:C	50	98	1	0.1022
1:225488869:G:A	50	98	0.98	0.1209
1:225488880:T:C	50	100	1	0.01561
1:225489599:A:G	50	100	1	0.01271
1:225490574:A:C	50	100	0.98	0.05483
1:225490727:C:T	50	98	0.99	0.01253
1:225490839:A:G	50	100	1	0.03776
1:225490929:T:C	50	100	1	0.03776
1:225491489:T:G	50	100	0.98	0.142
1:225491734:T:C	50	100	1	0.01543
1:225491995:G:A	50	100	1	0.01543
1:225492143:G:A	50	100	1	0.142
1:225492540:A:G	50	98	1	0.08914
1:225493278:A:C	50	100	1	0.061
1:225493476:C:T	50	100	1	0.03922
1:225494473:C:T	50	100	1	0.1699
1:225494483:T:C	50	100	1	0.02614
1:225494858:G:A	50	100	1	0.3749
1:225497168:T:C	50	100	1	0.01688
1:225497771:T:C	50	100	1	0.01543
1:225498226:A:G	50	100	1	0.03649
1:225498323:T:C	50	100	1	0.07444
1:225499274:A:T	50	100	1	0.01779
1:225499278:T:A	50	96	0.96	0.116
1:225500279:T:G	50	100	1	0.3689
1:225500889:G:A	50	100	1	0.01543
1:225501653:A:G	50	100	0.95	0.09168
1:225501963:C:T	50	98	1	0.1599
1:225502319:T:C	50	100	1	0.01543
1:225502328:C:G	50	100	1	0.01543
1:225502336:G:A	50	100	1	0.02142
1:225502631:T:C	50	100	1	0.1251
1:225502791:T:A	50	100	1	0.01634
1:225503601:C:T	50	100	1	0.01543
1:225503718:A:G	50	98	1	0.1422
1:225503797:A:G	50	100	1	0.02142
1:225504502:T:C	50	100	1	0.1422
1:225505604:A:G	50	100	1	0.1251
1:225507468:T:C	50	100	1	0.3981
1:225507484:T:C	50	100	1	0.01543
1:225507619:A:G	50	100	1	0.01543
1:225508157:T:C	50	100	0.98	0.0699
1:225508273:G:A	50	100	1	0.01271
1:225508442:C:T	50	98	1	0.09895
1:225509496:A:G	50	100	1	0.01543
1:225509593:T:C	50	100	1	0.01543
1:225509959:T:A	50	100	1	0.01543
1:225510100:C:A	50	100	1	0.01906
1:225510912:C:T	50	100	1	0.01543
1:225511978:C:T	50	100	1	0.01543
1:225511979:G:A	50	100	1	0.1432
1:225512032:T:C	50	100	1	0.01688
1:225512078:T:C	50	100	1	0.01543
1:225512214:G:A	50	100	1	0.09895
1:225512468:A:G	50	100	1	0.01707
1:225512495:A:G	50	100	1	0.01543
1:225514094:G:T	50	100	1	0.01561
1:225514442:C:T	50	100	1	0.01543
1:225514908:A:G	50	100	1	0.07516
1:225515783:A:G	50	100	1	0.3718
1:225516523:T:A	50	100	1	0.01543
1:225516585:C:A	50	100	1	0.1737
1:225516731:A:G	50	100	1	0.01598
1:225518320:A:C	50	100	1	0.01543
1:225518330:T:A	50	100	0.98	0.06881
1:225518474:C:T	50	100	1	0.01707
1:225519241:C:T	50	100	1	0.01561
1:225520324:A:G	50	100	1	0.376
1:225520412:A:G	50	100	1	0.01543
1:225521424:C:T	50	100	1	0.04412
1:225521551:G:A	50	100	1	0.01543
1:225522083:C:T	50	100	1	0.01307
1:225522095:C:T	50	100	1	0.01543
1:225523485:G:A	50	100	0.99	0.2092
1:225525803:C:T	50	100	1	0.01707
1:225526338:C:T	49	100	1	0.01561
1:225527068:C:T	50	98	1	0.1712
1:225527344:A:T	50	100	1	0.02215
1:225527347:T:A	50	100	1	0.01543
1:225527466:A:G	50	100	0.98	0.06972
1:225527778:C:A	50	100	1	0.01725
1:225528539:G:A	50	100	1	0.3588
1:225529939:C:T	50	100	1	0.01725
1:225529951:A:G	50	100	1	0.02215
1:225530016:A:G	50	100	1	0.01543
1:225530310:T:C	50	100	1	0.01725
1:225530335:T:C	50	98	1	0.1418
1:225530464:G:A	50	100	1	0.01543
1:225531607:T:C	50	98	0.95	0.05683
1:225531669:T:G	50	100	1	0.3725
1:225533032:T:C	50	96	1	0.09931
1:225533973:G:T	50	100	0.94	0.01543
1:225534107:C:T	50	100	0.94	0.01634
1:225534582:C:T	50	100	1	0.01888
1:225534861:T:C	50	100	1	0.06191
1:225535119:A:C	50	100	0.98	0.2119
1:225536073:T:G	50	100	0.94	0.01543
1:225536406:A:G	50	100	1	0.3978
1:225536670:A:T	50	100	0.94	0.01688
1:225536926:C:T	50	100	1	0.01688
1:225537287:G:T	50	100	1	0.1915
1:225537739:C:T	50	98	1	0.09895
1:225538583:T:C	50	100	1	0.142
1:225538880:G:C	50	100	1	0.01543
1:225538949:T:C	50	100	1	0.3404
1:225539119:G:A	50	100	1	0.1747
1:225539232:T:C	50	98	1	0.1024
1:225539427:T:C	50	100	1	0.01543
1:225539826:T:C	50	100	1	0.06191
1:225541562:G:A	50	100	1	0.01543
1:225542166:G:A	50	100	1	0.01543
1:225542192:T:C	50	100	1	0.01725
1:225542352:A:G	50	100	1	0.01834
1:225542880:G:A	50	100	1	0.01471
1:225544537:A:T	50	100	1	0.3718
1:225544955:T:A	50	100	1	0.01834
1:225546659:A:G	50	100	1	0.01543
1:225547675:T:C	50	100	1	0.01543
1:225548119:C:T	50	100	0.86	0.01688
1:225548762:A:G	50	100	1	0.01543
1:225549040:A:G	50	100	1	0.01543
1:225549533:T:C	50	100	1	0.1256
1:225549634:G:A	50	100	1	0.3767
1:225549930:C:T	50	100	1	0.3735
1:225550276:G:A	50	100	1	0.1427
1:225552185:G:A	50	100	1	0.01543
1:225552294:G:A	50	100	1	0.1164
1:225552514:T:C	50	100	1	0.01688
1:225554386:A:G	50	100	1	0.01707
1:225554602:G:A	50	100	1	0.01598
1:225554754:A:G	50	100	1	0.01688
1:225554886:A:G	50	100	1	0.01543
1:225555338:T:A	50	100	1	0.1251
1:225555561:G:A	50	100	0.99	0.08388
1:225555569:G:A	50	100	1	0.01543
1:225555598:A:T	50	100	1	0.3769
1:225556635:C:T	50	100	1	0.3767
1:225557284:G:A	50	100	1	0.01543
1:225557596:G:A	50	100	1	0.01543
1:225557650:G:A	50	100	0.97	0.1422
1:225557855:T:C	50	100	1	0.09895
1:225558364:C:T	50	100	1	0.01344
1:225558848:A:T	50	100	1	0.1024
1:225558913:G:A	50	100	1	0.1249
1:225559238:T:C	50	100	1	0.01707
1:225559421:A:G	50	100	0.98	0.01961
1:225559579:A:T	50	100	1	0.01543
1:225559906:C:T	50	100	1	0.01543
1:225560632:T:C	50	100	1	0.01543
1:225561179:G:A	50	100	1	0.3764
1:225561210:T:C	50	100	1	0.09895
1:225561458:C:G	50	100	0.98	0.1926
1:225562449:A:G	50	100	1	0.1741
1:225562601:A:C	44	97.7	0.86	0.02524
1:225563119:T:C	50	100	1	0.01543
1:225563187:C:T	50	98	1	0.1022
1:225564114:T:G	50	100	1	0.01543
1:225564136:G:A	50	100	0.93	0.04666
1:225564188:T:C	50	100	1	0.01543
1:225564818:T:C	50	100	1	0.02233
1:225564822:T:C	50	100	1	0.01543
1:225565062:T:G	50	100	1	0.01598
1:225565234:A:G	50	100	1	0.01543
1:225565384:A:G	50	100	1	0.01598
1:225565733:C:G	50	100	1	0.07008
1:225566302:C:T	50	100	1	0.01543
1:225566377:A:G	50	100	1	0.06191
1:225566445:T:C	50	100	1	0.01688
1:225566731:A:G	50	100	1	0.01707
1:225567446:G:A	50	100	1	0.01543
1:225567506:G:A	50	100	1	0.01707
1:225567774:A:C	50	100	0.85	0.01979
1:225568531:C:G	50	100	1	0.0216
1:225568591:G:T	50	100	1	0.376
1:225568658:C:A	50	100	1	0.01561
1:225569024:G:T	50	100	1	0.01543
1:225569049:T:C	50	100	1	0.2916
1:225570193:T:G	50	100	1	0.01344
1:225571941:A:G	50	100	0.99	0.06972
1:225572111:C:G	50	100	1	0.3976
1:225572131:G:A	50	100	1	0.3758
1:225572137:T:G	50	100	1	0.01543
1:225572166:T:C	50	100	1	0.03794
1:225572197:A:G	50	100	1	0.01471
1:225572316:G:A	50	100	1	0.03195
1:225572383:G:A	50	100	1	0.02179
1:225572646:T:C	50	100	0.96	0.02215
1:225573577:A:G	50	100	1	0.01688
1:225573701:C:T	50	100	1	0.1022
1:225574247:G:A	50	100	1	0.01325
1:225576056:T:C	50	100	1	0.3715
1:225576100:C:T	50	100	1	0.01543
1:225576305:A:T	50	100	1	0.01543
1:225576700:T:C	50	100	1	0.0984
1:225576750:G:A	50	100	1	0.01707
1:225577014:A:G	50	100	1	0.0984
1:225577389:A:G	50	100	1	0.01924
1:225577533:T:C	50	100	1	0.1251
1:225577705:A:G	50	100	1	0.01688
1:225578388:C:T	50	100	1	0.01543
1:225579810:T:C	50	100	1	0.01543
1:225580343:G:A	50	100	0.98	0.01561
1:225580526:C:T	50	100	1	0.1747
1:225580531:C:T	50	100	0.99	0.02251
1:225580892:C:T	50	100	1	0.01543
1:225581589:A:T	50	100	1	0.01543
1:225582041:G:A	50	100	1	0.01598
1:225582163:C:T	50	98	1	0.142
1:225582254:G:A	50	100	0.98	0.01561
1:225583096:T:C	50	98	1	0.09749
1:225583193:T:G	50	100	1	0.01561
1:225583333:G:A	50	100	1	0.01543
1:225583765:A:G	49	100	0.75	0.01616
1:225584106:T:C	50	100	1	0.01543
1:225584125:C:T	50	100	1	0.01543
1:225584131:C:A	50	100	1	0.03776
1:225584177:A:G	50	100	1	0.01688
1:225584639:C:T	50	100	1	0.01543
1:225585044:A:C	50	100	1	0.02251
1:225585497:G:C	50	100	1	0.3755
1:225585945:G:A	50	100	1	0.01707
1:225586215:C:T	50	100	1	0.01543
1:225586501:G:A	50	100	1	0.01543
1:225586790:A:G	50	100	1	0.01688
1:225587058:A:T	50	98	1	0.3715
1:225587106:C:T	50	100	1	0.01543
1:225587260:C:T	50	100	1	0.01543
1:225587838:A:C	50	100	0.98	0.0187
1:225588026:G:A	50	100	1	0.01289
1:225588159:T:C	50	100	1	0.02596
1:225588260:A:G	50	100	1	0.01543
1:225588833:A:C	50	100	1	0.05773
1:225589129:C:T	50	100	1	0.05755
1:225589458:G:A	50	100	1	0.01543
1:225589507:G:C	50	100	1	0.146
1:225589929:A:G	50	100	1	0.01725
1:225590202:G:A	50	100	0.93	0.07462
1:225590209:C:T	50	100	1	0.01525
1:225590226:A:G	50	100	0.98	0.0167
1:225590292:T:C	50	100	1	0.01525
1:225590962:T:C	50	100	1	0.1334
1:225591394:G:A	50	100	0.96	0.0216
1:225591602:T:C	50	100	1	0.4493
1:225591690:G:A	50	100	1	0.02179
1:225592137:C:T	50	100	1	0.01489
1:225592464:C:T	50	100	1	0.1053
1:225592466:A:C	50	100	1	0.1053
1:225593456:G:A	48	100	1	0.01507
1:225593463:T:C	50	100	0.99	0.195
1:225593528:A:G	50	100	1	0.01525
1:225594531:C:T	50	100	1	0.01507
1:225595252:G:C	50	100	1	0.09241
1:225595257:C:T	50	100	1	0.02142
1:225597293:G:A	50	100	1	0.02179
1:225597602:T:G	50	100	1	0.102
1:225598176:G:A	50	100	1	0.01507
1:225598414:G:C	50	100	1	0.01507
1:225599113:T:C	50	100	1	0.01507
1:225599403:A:G	50	100	1	0.01507
1:225599451:C:T	50	100	0.7	0.01543
1:225599452:G:A	50	100	1	0.02142
1:225599829:C:G	50	100	1	0.01489
1:225599876:A:G	50	100	1	0.01489
1:225601058:C:A	50	100	1	0.01489
1:225601218:C:G	50	100	0.98	0.05519
1:225601390:C:T	50	100	1	0.01507
1:225601875:G:C	50	100	1	0.02179
1:225602131:C:T	50	100	1	0.09223
1:225602262:T:C	50	100	1	0.4504
1:225602554:C:T	50	100	1	0.03341
1:225603394:G:T	50	100	1	0.09223
1:225604532:T:C	50	100	1	0.01507
1:225604729:G:A	50	100	1	0.01507
1:225604739:G:A	50	100	1	0.03341
1:225605112:T:C	50	100	1	0.1296
1:225605267:G:A	50	100	1	0.09132
1:225605665:T:G	50	100	1	0.02179
1:225605786:G:A	50	100	1	0.2358
1:225606578:C:T	49	100	1	0.1075
1:225606822:G:A	50	100	1	0.232
1:225606924:A:G	50	100	1	0.09132
1:225607534:C:A	42	100	1	0.01507
1:225607683:G:A	50	100	1	0.09132
1:225608062:G:C	50	100	1	0.01507
1:225608343:T:C	50	100	1	0.09223
1:225608551:C:G	50	100	1	0.01507
1:225608587:G:A	50	100	1	0.01507
1:225610255:T:C	50	100	0.99	0.2631
1:225610284:C:T	50	100	1	0.1296
1:225610580:T:C	50	100	0.99	0.01452
1:225610796:T:C	50	100	1	0.01507
1:225610841:C:T	50	100	1	0.01271
1:225611256:G:A	50	100	0.98	0.02088
1:225611399:A:T	50	100	1	0.09132
1:225611475:C:T	50	100	0.99	0.2262
1:225611630:T:A	50	100	0.99	0.1106
1:225612418:T:C	50	100	0.98	0.05592
1:225612536:T:C	50	100	0.98	0.05592
1:225612784:G:A	50	100	1	0.01489
1:225612856:A:G	50	100	1	0.01507
1:225613349:C:A	50	100	0.98	0.05537
1:225613852:T:C	50	100	1	0.09187
1:225614215:T:C	50	100	1	0.09132
1:225614597:T:C	50	100	1	0.0187
1:225614717:A:C	50	100	1	0.1055
1:225615291:T:C	50	100	1	0.01561
1:225615325:G:A	50	100	0.99	0.02197
1:225615605:T:C	50	100	1	0.0216
1:225615608:G:A	50	100	1	0.0216
1:225615609:C:A	50	100	1	0.02179
1:225615655:A:G	49	100	1	0.1077
1:225615659:C:G	49	100	0.97	0.1227
1:225615700:G:A	49	100	1	0.01525
1:225615777:G:A	50	100	0.99	0.04975
1:225617152:T:C	50	100	0.99	0.3194
1:225617341:A:G	50	100	1	0.4528
1:225617342:T:G	50	100	1	0.01507
1:225618187:T:C	50	100	1	0.09205
1:225619346:C:G	50	100	1	0.02233
1:225620191:T:A	50	100	1	0.01525
1:225620296:G:A	50	100	0.98	0.02505
1:225621278:T:C	50	100	1	0.01525
1:225621706:A:T	50	100	1	0.01507
1:225621712:T:A	50	100	0.99	0.2255
1:225621803:C:T	50	100	0.99	0.01561
1:225622331:A:G	50	100	1	0.01507
1:225622829:G:A	50	100	1	0.01489
1:225623121:A:G	50	100	1	0.01507
1:225623792:T:A	50	100	1	0.01543
1:225623871:A:G	50	100	0.96	0.02233
1:225624081:A:G	50	100	0.99	0.0216
1:225624314:G:A	50	100	1	0.09205
1:225625006:G:A	50	100	1	0.01507
1:225625209:T:C	50	100	1	0.4566
1:225625671:G:A	50	100	1	0.0374
1:225626438:A:G	50	100	0.99	0.2357
1:225627109:C:T	50	100	1	0.1077
1:225627163:G:A	50	100	0.9	0.01325
1:225627336:A:C	50	100	0.99	0.01561
1:225627512:C:T	50	100	1	0.01271
1:225627539:G:A	50	100	1	0.01543
1:225627933:C:T	50	100	0.99	0.3335
1:225628863:G:A	50	100	1	0.1294
1:225628943:A:G	50	100	1	0.01507
1:225629286:G:A	50	100	0.99	0.3163
1:225629343:T:C	50	100	1	0.0216
1:225629393:C:T	50	100	1	0.02179
1:225629429:T:A	50	100	1	0.0915
1:225629679:T:C	50	100	1	0.09205
1:225630021:A:T	50	100	1	0.1055
1:225630415:C:G	50	100	1	0.01507
1:225631005:G:C	50	100	1	0.01507
1:225631356:G:T	50	100	1	0.05991
1:225631410:A:T	45	100	1	0.01507
1:225631596:C:A	50	100	1	0.09586
1:225632035:T:G	50	100	1	0.01525
1:225632440:G:A	50	100	1	0.01507
1:225632671:T:C	50	100	1	0.01489
1:225632771:G:A	50	100	0.88	0.01561
1:225634015:T:G	50	100	0.94	0.01471
1:225634087:T:C	50	100	1	0.01525
1:225634243:A:G	50	100	0.99	0.09332
1:225635383:G:A	50	100	1	0.01489
1:225635386:T:C	50	100	1	0.01489
1:225635455:C:T	50	100	0.99	0.1084
1:225636249:T:C	50	100	0.99	0.2387
1:225636326:C:T	50	100	1	0.4523
1:225636740:T:C	50	100	0.98	0.0837
1:225637158:T:C	50	100	0.99	0.09768
1:225638340:T:C	50	100	1	0.01489
1:225638435:A:G	50	100	0.99	0.1129
1:225639143:A:C	50	100	1	0.01489
1:225639836:C:G	50	100	1	0.4245
1:225639912:T:C	50	100	1	0.4561
1:225640464:T:C	50	100	1	0.01126
1:225641808:G:A	49	100	1	0.09205
1:225641991:G:A	50	100	1	0.01489
1:225642138:T:G	50	100	0.9	0.01471
1:225642152:A:G	49	100	0.99	0.4346
1:225642843:C:T	50	100	1	0.01525
1:225643033:T:C	50	100	0.85	0.01471
1:225643968:A:G	50	100	0.98	0.07099
1:225644252:G:T	50	100	0.99	0.0207
1:225644270:G:T	50	100	0.99	0.0207
1:225646570:G:A	50	100	1	0.01489
1:225646679:C:T	50	98	0.99	0.2268
1:225646748:C:T	50	98	1	0.1031
1:225646952:G:C	50	100	1	0.01525
1:225647101:C:G	50	98	0.95	0.05701
1:225647344:A:G	50	100	1	0.01489
1:225648417:A:G	50	100	0.99	0.08406
1:225648975:T:C	50	100	0.96	0.06863
1:225649426:A:G	50	100	1	0.01398
1:225649502:C:A	50	100	1	0.01344
1:225649736:C:G	50	100	1	0.1077
1:225649988:C:T	50	100	0.99	0.09041
1:225650751:G:A	50	100	0.99	0.08388
1:225650951:C:G	49	100	0.92	0.01344
1:225652837:C:G	50	100	0.99	0.01743
1:225653420:C:G	50	100	0.96	0.03159
1:225654042:T:G	50	100	0.98	0.06373
1:225654688:C:T	50	98	1	0.1009
1:225654789:C:T	50	100	1	0.1068
1:225655238:T:C	50	100	0.99	0.3867
1:225655242:G:A	50	100	0.85	0.01924
1:225657161:A:G	50	100	1	0.01344
1:225657810:G:A	50	100	0.98	0.08678
1:225658781:A:G	50	100	1	0.0955
1:225658828:T:A	50	100	1	0.07571
1:225658862:A:G	50	100	0.91	0.02614
1:225659327:C:T	50	100	1	0.07171
1:225659774:G:A	49	100	0.99	0.1149
1:225661277:T:A	50	100	0.94	0.2131
1:225661506:C:T	50	100	0.96	0.06245
1:225661551:C:T	50	100	0.9	0.0158
1:225661935:G:A	50	100	1	0.07589
1:225662609:G:A	50	100	1	0.07643
1:225663029:C:G	36	97.2	0.99	0.03994
1:225663520:A:C	50	98	0.99	0.1107
1:225663589:T:G	50	100	1	0.02723
1:225663863:G:A	50	100	0.97	0.0305
1:225664047:G:A	50	100	1	0.07062
1:225664207:A:G	50	100	1	0.1084
1:225665060:A:C	50	100	0.89	0.0138
1:225665107:T:C	50	100	0.96	0.01598
1:225665479:T:C	50	100	0.99	0.3903
1:225666124:T:G	50	100	0.99	0.08751
1:225666386:C:T	50	100	1	0.07589
1:225666793:T:C	50	100	0.99	0.02723
1:225667373:C:A	50	98	1	0.09677
1:225667526:A:G	50	100	1	0.01398
1:225667647:A:G	50	98	0.98	0.3929
1:225668479:T:A	50	100	0.97	0.06736
1:225668982:T:C	50	100	0.82	0.01107
1:225669867:A:G	50	98	0.98	0.06954
1:225670069:G:A	50	98	0.97	0.1129
1:225670746:C:G	50	100	0.97	0.3519
1:225670808:G:T	50	100	0.97	0.3627
1:225671091:C:T	50	100	0.68	0.01089
1:225671112:T:C	50	100	0.97	0.02741
1:225671439:T:G	50	94	0.92	0.2785
1:225672013:G:A	50	100	0.97	0.02197
1:225672071:T:C	50	100	0.95	0.04993
1:225672216:G:T	50	98	0.96	0.4239
1:225672608:C:T	50	98	0.99	0.203
1:225672842:T:C	50	100	1	0.02088
1:225672850:C:T	50	100	1	0.203
1:225673145:A:T	50	100	1	0.2594
1:225673229:G:T	50	98	1	0.2593
1:225673256:C:A	50	98	0.93	0.05646
1:225673305:G:A	50	100	0.99	0.0236
1:225674021:A:G	50	100	1	0.01924
1:225674205:T:C	50	100	0.95	0.05011
1:225674358:A:G	50	100	1	0.218
1:225674940:C:T	50	100	0.93	0.01761
1:225675147:G:A	50	100	0.99	0.2685
1:225675177:G:C	50	100	1	0.2692
1:225675431:C:A	50	100	1	0.2184
1:225675643:A:G	50	100	1	0.2743
1:225676012:A:G	50	100	1	0.2184
1:225676054:G:A	50	100	0.96	0.05646
1:225676064:C:T	50	100	1	0.193
1:225676482:A:G	50	100	0.99	0.3996
1:225676852:G:T	50	100	1	0.2184
1:225676911:T:C	50	100	1	0.2745
1:225676920:A:G	50	100	1	0.2745
1:225677030:G:A	50	100	0.93	0.06209
1:225677876:G:A	50	100	1	0.3958
1:225677952:G:C	50	100	1	0.3998
1:225679344:T:C	50	100	1	0.08805
1:225679349:C:T	50	100	1	0.05392
1:225679613:C:T	50	100	1	0.1187
1:225679790:T:A	50	100	1	0.0236
1:225680283:C:T	50	100	0.96	0.06808
1:225680689:A:G	50	100	0.99	0.1757
1:225680858:G:A	50	100	1	0.01852
1:225681021:A:T	50	100	1	0.3658
1:225681918:C:G	50	100	1	0.02251
1:225682147:G:A	50	100	1	0.1725
1:225682338:C:T	50	98	1	0.05229
1:225682528:A:C	50	100	0.99	0.1383
1:225683389:C:T	50	100	1	0.05356
1:225683696:G:A	50	100	1	0.05156
1:225683803:C:T	50	100	0.99	0.3607
1:225683825:G:A	50	100	1	0.05374
1:225684181:C:T	50	100	0.99	0.4345
1:225684333:C:T	50	100	1	0.05737
1:225684468:C:T	50	100	1	0.02288
1:225684592:G:A	50	100	1	0.06627
1:225684656:A:G	49	100	0.99	0.4537
1:225684767:T:A	50	100	0.99	0.1117
1:225684930:C:T	50	100	0.99	0.4343
1:225685416:A:G	50	100	0.99	0.02269
1:225685560:T:C	50	100	1	0.01834
1:225685643:T:C	50	100	1	0.01126
1:225685910:C:A	50	100	0.99	0.3646
1:225686357:G:C	50	100	0.99	0.4045
1:225686803:T:C	50	100	1	0.05265
1:225686895:A:G	50	100	0.95	0.0541
1:225687380:C:T	50	100	0.98	0.02179
1:225687473:A:G	50	100	1	0.063
1:225687700:G:A	50	100	1	0.06627
1:225687706:T:C	50	100	1	0.4043
1:225687898:C:T	49	100	1	0.05737
1:225687996:T:C	50	100	1	0.4043
1:225688169:T:C	50	100	1	0.02106
1:225688215:G:A	50	100	0.98	0.152
1:225688295:A:G	50	100	1	0.457
1:225688650:T:A	50	100	0.99	0.2671
1:225688844:A:G	49	100	1	0.01688
1:225688964:G:A	50	100	1	0.4568
1:225689080:C:T	50	100	0.98	0.02052
1:225689949:C:T	50	100	1	0.05229
1:225690007:T:C	50	100	1	0.4564
1:225690190:C:T	50	100	1	0.05229
1:225690534:G:C	50	100	1	0.08842
1:225690823:C:T	50	100	0.72	0.01344
1:225690852:G:A	50	100	1	0.05265
1:225691076:C:T	50	100	1	0.4535
1:225691078:G:T	50	100	1	0.02106
1:225691096:G:A	50	100	1	0.01144
1:225691149:G:A	50	100	1	0.4537
1:225691178:A:C	50	100	1	0.4539
1:225692293:G:T	50	100	1	0.4539
1:225692380:A:G	50	100	1	0.0699
1:225692412:G:T	50	100	1	0.05737
1:225692744:A:C	50	100	1	0.4539
1:225692915:C:G	50	100	1	0.0118
1:225693150:T:C	50	100	1	0.08497
1:225693245:G:A	50	100	0.98	0.152
1:225693536:A:G	50	100	1	0.4539
1:225693711:G:T	50	100	1	0.2082
1:225693883:G:A	50	100	1	0.05737
1:225693932:T:C	50	100	0.99	0.03577
1:225694222:C:G	50	100	1	0.06663
1:225694457:A:G	50	100	1	0.4012
1:225694709:T:C	50	100	1	0.4539
1:225695363:C:T	49	100	1	0.06917
1:225695364:A:G	49	100	1	0.4544
1:225695365:C:T	50	100	0.96	0.03776
1:225695625:A:G	50	100	1	0.06609
1:225695676:C:T	50	100	1	0.1859
1:225695697:C:T	50	100	1	0.1859
1:225696063:A:G	50	100	1	0.4539
1:225696836:T:C	50	100	0.99	0.4991
1:225696886:G:C	50	100	1	0.2081
1:225696951:G:A	50	100	1	0.2088
1:225696960:A:G	50	100	1	0.2081
1:225697455:C:T	50	100	0.99	0.4021
1:225698135:G:A	49	100	1	0.02179
1:225698428:A:G	50	100	1	0.4276
1:225698482:C:A	50	88	0.99	0.3502
1:225698490:A:T	50	96	0.98	0.3128
1:225698616:T:C	50	100	0.98	0.1663
1:225699116:T:C	50	100	0.98	0.1797
1:225699585:C:A	50	100	1	0.01471
1:225700034:G:C	50	100	1	0.01598
1:225700042:A:T	50	100	1	0.02179
1:225700252:C:T	50	100	0.96	0.09713
1:225700346:A:G	50	100	1	0.07607
1:225700522:G:A	50	98	0.99	0.03794
1:225700654:C:T	50	100	0.99	0.4267
1:225700735:C:G	50	100	0.99	0.427
1:225701645:C:T	50	100	0.98	0.0679
1:225701743:T:C	50	100	0.99	0.4286
1:225702065:G:A	50	100	1	0.4286
1:225702530:G:A	50	100	0.98	0.1855
1:225702800:C:T	49	100	0.98	0.0679
1:225702871:C:T	49	100	0.98	0.05719
1:225703135:A:G	50	100	0.98	0.1354
1:225703219:A:G	50	100	1	0.01943
1:225703244:A:G	49	100	1	0.4978
1:225703304:A:G	50	100	1	0.0167
1:225704015:A:T	50	100	1	0.3025
1:225704192:T:G	50	100	0.95	0.01489
1:225704323:T:C	49	98	0.99	0.4031
1:225704408:G:T	49	100	1	0.4285
1:225704435:A:G	49	100	1	0.4285
1:225704515:T:G	48	100	1	0.02015
1:225704534:G:T	46	87	0.98	0.195
1:225704835:C:T	50	100	1	0.4285
1:225704872:G:A	50	100	1	0.09586
1:225704913:T:C	50	100	0.98	0.05683
1:225705269:A:C	49	100	0.94	0.03667
1:225705567:A:G	50	100	0.99	0.3475
1:225705613:G:C	50	100	1	0.4272
1:225705694:A:G	50	100	0.99	0.1872
1:225705699:C:T	50	100	1	0.09604
1:225705960:C:T	50	100	1	0.09532
1:225705990:G:A	50	100	0.97	0.03286
1:225706143:A:C	43	83.7	0.94	0.09568
1:225706144:A:C	44	90.9	0.99	0.03885
1:225706176:T:C	43	97.7	0.99	0.4279
1:225706177:G:A	49	98	1	0.0561
1:225706357:C:T	50	100	0.98	0.1082
1:225706677:C:T	50	98	0.98	0.06772
1:225706721:T:G	50	100	0.99	0.3693
1:225706798:G:A	50	100	0.99	0.09532
1:225707394:G:A	50	100	0.96	0.09677
1:225707603:A:G	50	98	0.98	0.3938
1:225707625:T:C	50	100	0.99	0.2958
1:225707701:T:C	50	98	0.98	0.4023
1:225708037:T:C	50	100	1	0.01416
1:225708104:G:A	50	100	0.97	0.1431
1:225708232:G:T	50	96	0.98	0.4704
1:225708338:G:C	50	100	0.98	0.2122
1:225708729:T:C	50	98	0.97	0.07117
1:225708932:G:T	50	98	0.97	0.1503
1:225709715:A:G	50	98	0.98	0.4949
1:225710341:C:T	50	98	0.71	0.01362
1:225710756:T:C	50	98	0.98	0.05901
1:225710778:C:T	50	98	0.9	0.06227
1:225711166:T:C	50	98	0.97	0.1879
1:225711351:G:T	50	98	0.98	0.2809
1:225711610:A:G	50	98	0.98	0.4708
1:225711644:C:A	50	100	0.97	0.1111
1:225711937:T:G	50	100	0.98	0.3005
1:225712067:A:T	50	96	0.98	0.0935
1:225712068:T:A	50	96	0.98	0.09386
1:225712419:A:G	50	98	0.98	0.05701
1:225712781:A:C	50	100	1	0.03885
1:225712842:G:A	50	100	0.79	0.01362
1:225712873:T:C	50	98	0.76	0.01652
1:225712907:T:C	50	100	0.75	0.01089
1:225713013:G:A	50	94	0.96	0.4464
1:225713289:A:G	50	100	1	0.0443
1:225713304:A:G	50	100	0.99	0.2531
1:225713452:A:G	50	100	0.99	0.2462
1:225714052:A:G	50	100	1	0.4559
1:225714437:A:G	50	100	1	0.262
1:225714880:C:T	50	100	1	0.2217
1:225715016:T:C	50	100	1	0.01325
1:225715066:T:C	50	100	1	0.2611
1:225715159:A:G	50	100	1	0.4559
1:225715396:G:A	50	100	1	0.2611
1:225716239:A:G	50	100	1	0.0374
1:225716466:G:T	50	100	0.99	0.01997
1:225716695:A:G	50	100	1	0.4572
1:225717312:A:G	50	100	0.99	0.09495
1:225717348:C:T	50	100	0.99	0.01997
1:225717381:A:G	50	100	1	0.4559
1:225717631:A:G	50	100	0.98	0.09495
1:225717727:C:A	50	100	1	0.0443
1:225717949:C:T	50	100	0.98	0.09804
1:225718427:A:G	50	98	1	0.05991
1:225718589:C:T	50	100	1	0.2607
1:225718590:G:A	50	100	1	0.04847
1:225719796:C:T	50	100	1	0.4179
1:225719837:C:T	50	100	1	0.457
1:225720072:T:C	50	100	1	0.4179
1:225720693:C:A	50	98	1	0.01688
1:225720738:C:T	50	100	1	0.06009
1:225721081:T:A	50	100	0.99	0.04847
1:225721725:A:G	50	100	0.97	0.04303
1:225721857:C:T	50	100	0.94	0.02469
1:225721960:C:T	50	100	1	0.1215
1:225722009:T:C	50	98	1	0.2785
1:225722113:C:T	50	100	1	0.1215
1:225722770:C:T	50	100	1	0.0581
1:225723301:G:C	50	100	1	0.4539
1:225724047:G:A	50	100	0.89	0.03359
1:225724101:C:T	50	100	1	0.05792
1:225724467:A:G	50	100	1	0.01997
1:225724918:A:G	50	100	0.98	0.06736
1:225725163:C:G	50	100	1	0.04412
1:225725231:T:C	50	100	1	0.05973
1:225725650:C:T	50	100	1	0.02505
1:225725770:G:A	50	100	1	0.2538
1:225726383:G:T	50	100	1	0.06518
1:225726385:C:T	50	100	1	0.02524
1:225726455:T:C	50	100	0.94	0.04085
1:225726465:C:T	50	100	0.97	0.1316
1:225726475:C:T	50	98	0.64	0.02633
1:225726515:C:T	50	100	0.99	0.03268
1:225726525:G:A	50	100	0.79	0.01162
1:225726547:A:T	50	100	0.95	0.0236
1:225726620:T:C	50	100	0.96	0.06209
1:225726729:G:A	50	100	1	0.09314
1:225726839:G:T	50	100	1	0.05991
1:225727046:C:T	50	100	1	0.04503
1:225727517:G:C	50	98	0.64	0.03105
1:225727766:G:C	50	98	1	0.3268
1:225727965:G:A	50	98	1	0.122
1:225728223:C:T	50	100	1	0.1233
1:225728673:T:C	50	100	1	0.04049
1:225728760:A:G	50	100	1	0.3914
1:225728839:G:C	50	100	1	0.09277
1:225729060:C:T	50	100	1	0.3203
1:225729855:G:T	50	100	1	0.3958
1:225730310:G:A	50	100	1	0.065
1:225730575:A:G	50	98	0.94	0.04394
1:225731769:C:T	50	100	1	0.05991
1:225731940:G:A	50	100	1	0.01089
1:225732060:G:C	50	100	1	0.09277
1:225732118:G:A	50	100	1	0.08987
1:225732211:G:A	50	100	1	0.08715
1:225732490:C:T	50	100	1	0.04085
1:225732520:G:A	50	100	1	0.4506
1:225732527:G:A	50	100	1	0.3954
1:225732716:G:A	50	98	0.96	0.01707
1:225732748:C:G	50	98	1	0.1369
1:225733953:T:C	50	100	1	0.4506
1:225734442:G:T	50	100	1	0.06064
1:225734457:G:A	50	100	1	0.4504
1:225734760:T:G	50	100	1	0.01289
1:225735512:A:G	50	100	1	0.01598
1:225736098:G:A	50	100	1	0.02487
1:225736396:T:G	50	100	1	0.03994
1:225736409:T:C	50	100	1	0.06028
1:225736476:C:T	50	100	1	0.01289
1:225736758:G:A	50	96	1	0.04557
1:225736785:C:G	50	100	1	0.05828
1:225737009:A:G	50	100	1	0.2665
1:225738599:A:G	50	100	1	0.2093
1:225738791:G:A	50	100	1	0.02487
1:225739516:T:A	50	100	1	0.3288
1:225740685:T:C	50	100	1	0.3965
1:225740836:C:A	50	100	1	0.3965
1:225742250:G:T	50	100	0.99	0.08824
1:225742407:A:G	49	98	1	0.03994
1:225742494:C:T	50	100	1	0.09277
1:225743096:A:G	50	100	1	0.09277
1:225743354:G:A	50	100	1	0.3288
1:225743781:C:T	50	98	1	0.05792
1:225743848:C:A	49	100	1	0.05792
1:225744030:G:A	50	100	1	0.09277
1:225744363:A:G	50	100	1	0.09259
1:225744364:C:T	50	100	1	0.09259
1:225744503:T:G	50	98	0.99	0.3548
1:225744613:G:A	50	100	1	0.0492
1:225744963:T:C	50	100	1	0.2173
1:225744984:C:T	50	100	1	0.09259
1:225745430:C:T	50	98	0.94	0.01126
1:225745773:G:A	50	98	0.99	0.2709
1:225746593:A:G	50	98	1	0.2774
1:225746956:G:A	50	96	1	0.1786
1:225747667:G:A	50	100	1	0.3302
1:225747795:T:C	50	100	1	0.3302
1:225747840:C:T	50	100	1	0.02052
1:225748764:C:G	50	100	1	0.09187
1:225749198:C:G	50	100	1	0.09168
1:225749426:G:A	50	100	0.96	0.02106
1:225749526:A:G	50	98	1	0.4644
1:225749587:T:A	50	100	1	0.4577
1:225749700:G:A	50	100	1	0.08878
1:225749883:G:A	50	100	1	0.1765
1:225749916:T:C	50	100	1	0.278
1:225750494:G:A	50	98	0.99	0.05773
1:225750690:G:A	50	96	0.98	0.1981
1:225750692:G:A	50	98	0.97	0.278
1:225751204:C:T	50	100	0.97	0.07716
1:225751273:G:C	50	98	0.99	0.3355
1:225751497:G:A	50	100	0.95	0.0216
1:225752037:T:A	50	100	1	0.04757
1:225752388:G:A	50	100	1	0.04484
1:225752935:T:G	50	98	1	0.06427
1:225753038:T:C	49	95.9	0.99	0.331
1:225753051:G:T	50	100	0.97	0.02106
1:225753329:A:G	50	100	1	0.06245
1:225753537:A:C	50	100	0.95	0.0216
1:225753564:A:G	43	90.7	0.97	0.09314
1:225753580:A:G	49	98	1	0.09114
1:225753703:G:A	50	100	0.93	0.1363
1:225753752:C:T	50	98	1	0.03105
1:225754080:G:A	50	100	1	0.09132
1:225754202:T:G	50	100	0.99	0.2627
1:225754242:C:T	50	100	1	0.08842
1:225754472:T:C	50	100	1	0.08569
1:225754756:C:T	50	98	0.99	0.4085
1:225754787:G:A	50	100	1	0.03232
1:225754984:G:A	50	98	1	0.3751
1:225754989:C:T	50	100	1	0.05501
1:225755013:G:T	50	100	1	0.06282
1:225756172:C:T	50	100	1	0.09187
1:225756463:T:C	50	100	0.99	0.2638
1:225756507:C:T	50	100	1	0.0472
1:225756636:C:T	50	100	1	0.09622
1:225756690:C:G	50	100	1	0.09187
1:225756710:T:G	50	100	1	0.03123
1:225756783:G:A	50	100	0.99	0.09187
1:225756885:C:G	50	100	1	0.03468
1:225756956:G:T	50	100	1	0.3388
1:225757081:A:G	50	100	1	0.03123
1:225757349:T:C	50	100	1	0.3373
1:225757625:T:A	50	100	1	0.04702
1:225757677:A:C	50	98	1	0.3361
1:225757854:A:T	50	100	1	0.02378
1:225757856:A:T	49	98	0.99	0.3767
1:225758899:C:T	50	100	1	0.06282
1:225758988:T:C	50	96	1	0.07026
1:225759524:T:C	50	100	0.98	0.06282
1:225759621:G:C	50	100	0.99	0.2908
1:225759829:A:G	50	100	1	0.06282
1:225759936:C:T	50	100	0.98	0.2035
1:225760068:T:C	50	100	0.98	0.08896
1:225760118:T:G	50	100	1	0.09187
1:225760176:A:G	50	100	1	0.01398
1:225760236:G:A	49	100	1	0.09187
1:225760617:A:G	50	98	1	0.3361
1:225760966:T:G	50	98	1	0.02705
1:225761035:C:T	50	100	1	0.3366
1:225761158:T:C	50	100	1	0.4818
1:225761482:C:T	50	100	1	0.04394
1:225761552:C:T	50	100	0.98	0.07716
1:225761681:T:G	50	100	1	0.09187
1:225761721:T:C	50	98	1	0.063
1:225762843:A:G	50	100	1	0.4285
1:225763739:A:T	50	100	1	0.05283
1:225764175:A:T	50	100	1	0.02251
1:225764569:G:A	50	100	0.98	0.07698
1:225764637:C:G	50	100	1	0.063
1:225764772:C:T	50	98	1	0.3468
1:225765001:C:T	50	100	1	0.02687
1:225765213:G:A	50	100	1	0.03014
1:225765283:A:G	50	100	0.86	0.02832
1:225765664:T:G	50	100	1	0.03359
1:225765681:G:T	50	100	1	0.03032
1:225765963:C:G	50	100	1	0.01598
1:225766406:G:T	50	100	1	0.03813
1:225766669:C:A	50	100	1	0.063
1:225766726:C:T	50	100	1	0.02106
1:225766759:T:A	50	100	1	0.09205
1:225766778:C:T	50	100	1	0.063
1:225766943:T:C	50	98	0.96	0.06935
1:225767929:C:G	50	100	0.98	0.1131
1:225767948:G:A	50	100	1	0.06264
1:225767970:G:A	50	100	0.98	0.1131
1:225768216:A:T	50	98	0.99	0.3217
1:225768217:T:C	50	98	0.98	0.3217
1:225768452:C:G	50	98	0.99	0.3263
1:225768563:G:C	50	100	1	0.04466
1:225768599:G:T	50	98	1	0.1238
1:225768963:G:C	50	98	1	0.05301
1:225768972:A:T	50	100	1	0.0699
1:225769147:C:T	50	100	1	0.0699
1:225769181:T:C	50	100	0.99	0.1129
1:225769504:C:T	50	100	0.99	0.11
1:225770105:A:G	50	98	0.99	0.3085
1:225770344:C:T	50	100	1	0.07625
1:225770397:A:G	50	100	0.99	0.1129
1:225771155:C:A	50	98	0.99	0.4617
1:225771626:C:T	50	98	0.99	0.3573
1:225771747:G:C	50	100	1	0.1541
1:225771789:C:T	50	100	0.99	0.1126
1:225771817:T:C	50	100	0.99	0.1126
1:225771830:G:A	50	98	0.98	0.3912
1:225772548:C:T	50	100	1	0.1527
1:225773434:G:C	50	100	0.94	0.09277
1:225773629:C:G	50	100	1	0.07244
1:225773682:A:G	50	100	1	0.3582
1:225774146:G:A	50	100	1	0.07244
1:225774240:C:T	50	100	0.99	0.1126
1:225774631:A:G	50	100	0.99	0.38
1:225774811:A:G	50	100	0.99	0.04575
1:225774823:A:G	50	100	0.99	0.1126
1:225774838:G:A	50	100	0.99	0.3577
1:225774988:C:T	50	100	0.99	0.4922
1:225775215:T:G	50	100	0.99	0.1126
1:225775511:C:T	50	98	0.95	0.05846
1:225775963:G:C	50	94	0.97	0.3511
1:225776394:G:T	50	100	0.73	0.02288
1:225776640:C:A	50	98	0.93	0.1066
1:225777325:A:G	50	98	0.86	0.0423
1:225777825:C:A	50	96	0.85	0.09895
1:225777848:G:A	50	100	0.86	0.02687
1:225778101:C:A	50	98	0.96	0.2627
1:225778130:G:T	50	100	0.88	0.1371
1:225778362:C:T	50	100	0.99	0.01035
1:225779551:C:T	50	100	1	0.01943
1:225779895:A:C	50	100	0.99	0.4321
1:225780424:G:A	50	100	0.99	0.02415
1:225780452:T:C	50	100	0.99	0.02378
1:225780680:A:G	50	100	1	0.01979
1:225780912:G:C	50	100	1	0.02378
1:225781051:A:G	50	100	0.79	0.02342
1:225781329:T:C	50	100	0.99	0.3197
1:225781370:G:A	50	100	0.99	0.3172
1:225781503:G:A	50	100	0.99	0.3143
1:225781857:A:C	50	100	0.98	0.1069
1:225782057:T:A	50	100	1	0.01961
1:225782582:G:A	50	100	0.99	0.1719
1:225783731:C:T	50	100	0.99	0.1336
1:225784025:A:G	50	100	0.96	0.04067
1:225784285:C:T	48	97.9	0.98	0.3174
1:225784759:A:G	50	100	0.99	0.3237
1:225784870:T:G	50	96	0.99	0.2485
1:225784949:A:G	50	100	0.98	0.063
1:225784972:C:T	50	100	0.99	0.4305
1:225785095:C:T	50	100	1	0.01979
1:225785217:T:C	50	98	1	0.453
1:225785220:A:G	50	100	0.99	0.04031
1:225785268:G:A	50	100	0.97	0.1206
1:225785831:C:T	50	100	0.99	0.2162
1:225785867:G:C	50	100	1	0.01961
1:225785977:C:G	50	100	0.99	0.1719
1:225786075:C:T	50	100	0.98	0.07571
1:225786741:T:C	50	100	0.98	0.0236
1:225786829:A:G	50	100	0.98	0.4208
1:225787185:G:T	50	100	0.94	0.09731
1:225787271:G:A	50	100	0.99	0.2774
1:225787276:G:T	50	100	0.99	0.447
1:225787420:T:C	50	100	0.98	0.4573
1:225787569:A:G	50	100	0.99	0.2164
1:225787842:G:A	50	100	0.98	0.1354
1:225787897:G:T	50	100	1	0.04412
1:225789532:T:C	50	100	0.98	0.03159
1:225790266:C:T	50	100	0.99	0.1727
1:225790722:A:G	50	100	0.98	0.08787
1:225790725:A:G	50	100	0.99	0.1064
1:225790869:G:T	50	100	1	0.1331
1:225791085:G:C	50	100	0.99	0.1747
1:225791141:T:C	50	100	1	0.1331
1:225791223:G:A	50	100	1	0.0207
1:225791245:C:A	50	100	1	0.3192
1:225791335:G:A	50	100	1	0.4541
1:225791483:G:T	50	100	1	0.1331
1:225791664:G:A	50	100	1	0.3204
1:225791689:A:C	50	100	1	0.01543
1:225791781:G:A	50	100	1	0.1331
1:225792171:A:G	50	100	1	0.01961
1:225792178:C:T	50	100	1	0.1327
1:225792221:G:T	50	100	1	0.1327
1:225792445:G:A	50	100	1	0.1327
1:225792447:G:A	50	100	0.97	0.154
1:225792532:C:T	50	100	0.96	0.06137
1:225792565:T:A	50	100	1	0.4533
1:225792674:T:C	50	100	0.99	0.108
1:225792738:T:C	50	100	1	0.1327
1:225792817:C:T	50	100	1	0.1327
1:225792892:A:G	50	100	1	0.1327
1:225793092:G:A	50	100	1	0.1327
1:225793099:C:T	50	100	0.97	0.1334
1:225793346:C:A	50	100	0.99	0.06209
1:225793689:T:G	50	100	1	0.0187
1:225793692:C:T	50	100	1	0.1327
1:225793877:T:C	50	100	0.99	0.1117
1:225793973:C:T	50	100	1	0.3194
1:225794371:G:T	50	100	1	0.1785
1:225795151:G:A	50	100	1	0.07553
1:225795883:C:T	50	100	1	0.09967
1:225795946:T:A	50	98	1	0.4604
1:225796241:G:A	50	100	1	0.3195
1:225796331:C:T	50	100	1	0.01888
1:225796368:C:T	50	100	1	0.01906
1:225796504:C:T	50	98	1	0.08878
1:225796505:G:A	50	100	1	0.01961
1:225796516:A:C	50	100	1	0.0423
1:225796536:A:G	49	100	1	0.4539
1:225796688:A:G	50	100	1	0.3204
1:225796692:G:A	50	100	1	0.1385
1:225796826:C:G	50	98	0.98	0.1563
1:225797411:A:G	50	100	1	0.3257
1:225797951:A:G	50	100	1	0.01961
1:225798020:T:C	50	100	1	0.3264
1:225798241:C:A	50	100	1	0.3201
1:225798820:C:T	50	100	1	0.01961
1:225798936:T:C	50	100	0.94	0.01852
1:225799355:G:A	50	100	1	0.07516
1:225799492:G:A	50	100	0.97	0.1741
1:225799807:C:T	50	100	0.99	0.2186
1:225799820:T:A	50	100	0.99	0.2186
1:225799833:A:G	50	100	0.91	0.01852
1:225800319:G:A	50	100	1	0.04031
1:225800579:G:T	50	100	0.98	0.1006
1:225800640:T:C	50	100	0.98	0.09949
1:225800818:C:T	50	100	0.93	0.02433
1:225800991:G:C	50	98	0.99	0.4537
1:225801030:G:T	50	100	0.7	0.0118
1:225801054:C:T	50	100	0.94	0.03214
1:225801116:C:T	50	100	1	0.1186
1:225801239:T:C	50	100	1	0.01906
1:225801316:T:A	50	100	1	0.1832
1:225801394:A:G	50	100	1	0.1176
1:225801584:A:G	50	100	1	0.3282
1:225801670:G:A	50	100	0.99	0.09967
1:225801949:T:C	50	100	0.96	0.0463
1:225802050:G:C	50	100	1	0.4573
1:225802103:C:T	50	100	0.99	0.1333
1:225802109:G:A	50	100	1	0.1176
1:225802120:G:T	50	100	1	0.07516
1:225802461:T:C	50	98	1	0.4555
1:225802585:C:A	50	100	0.97	0.0463
1:225802670:T:C	50	100	1	0.4575
1:225802706:A:G	50	100	1	0.2102
1:225802805:C:T	50	100	1	0.2137
1:225802825:T:C	49	100	1	0.2133
1:225803059:C:T	50	100	1	0.01852
1:225803256:G:C	50	100	1	0.4575
1:225803257:T:C	50	100	1	0.4575
1:225803391:A:G	50	100	0.99	0.4573
1:225803463:G:A	50	100	1	0.09967
1:225803474:T:G	50	100	1	0.4575
1:225803595:C:G	50	100	1	0.2124
1:225803672:A:G	50	100	0.98	0.04956
1:225803697:C:T	50	100	1	0.1866
1:225803761:A:C	50	98	1	0.4575
1:225803879:C:T	50	100	1	0.2133
1:225804015:T:C	50	100	1	0.1176
1:225804084:G:A	50	100	1	0.1176
1:225804134:A:G	50	100	1	0.4575
1:225804242:T:C	50	100	1	0.2097
1:225804359:C:T	50	98	0.99	0.1333
1:225804409:T:C	50	100	1	0.2102
1:225804535:A:G	50	100	1	0.3293
1:225804557:G:C	50	100	0.99	0.1333
1:225804587:G:A	50	100	0.94	0.03232
1:225804603:A:G	49	87.8	1	0.4573
1:225804839:A:G	43	81.4	0.92	0.167
1:225804916:T:C	32	75	0.95	0.2674
1:225804919:A:C	31	77.4	1	0.2121
1:225805006:T:A	42	85.7	0.94	0.09858
1:225805008:T:A	43	90.7	0.86	0.1038
1:225805010:T:A	45	93.3	0.87	0.03649
1:225805510:C:T	50	98	1	0.2126
1:225805653:C:G	50	100	1	0.02469
1:225805654:G:A	50	100	0.97	0.1215
1:225805919:G:A	50	100	1	0.2126
1:225806405:C:T	49	98	0.96	0.01434
1:225806477:T:C	50	100	0.99	0.2219
1:225806813:C:A	50	100	0.99	0.3497
1:225806853:T:C	50	100	1	0.2787
1:225806981:T:C	50	100	1	0.1178
1:225806990:G:A	50	100	1	0.02469
1:225807149:C:T	50	100	1	0.2128
1:225807509:G:A	50	100	1	0.2128
1:225807669:C:T	50	100	1	0.03177
1:225807852:A:G	50	100	0.99	0.2122
1:225807911:G:A	50	98	1	0.0679
1:225807935:G:A	50	98	0.99	0.07498
1:225807996:G:A	50	100	0.99	0.03958
1:225808258:T:C	50	100	1	0.07498
1:225808381:G:T	50	100	1	0.01616
1:225808410:G:A	50	100	0.99	0.2206
1:225808520:C:T	50	100	1	0.213
1:225809109:G:A	50	100	1	0.06754
1:225809252:G:A	50	100	0.99	0.3419
1:225809327:T:C	50	100	1	0.3401
1:225809368:G:A	50	100	1	0.3404
1:225809711:C:T	50	100	1	0.1327
1:225809773:A:G	50	100	1	0.3408
1:225809930:C:G	50	100	1	0.07026
1:225809987:T:C	50	100	1	0.341
1:225810039:C:A	49	100	1	0.4099
1:225810124:G:A	50	100	0.99	0.01543
1:225810271:G:A	50	100	1	0.3371
1:225810369:T:C	50	100	1	0.0679
1:225810609:G:T	50	100	0.98	0.08297
1:225810765:T:G	48	93.8	0.93	0.1011
1:225811042:G:C	50	100	0.99	0.1329
1:225811074:G:A	50	100	0.98	0.1004
1:225812277:A:G	50	100	1	0.354
1:225812444:G:A	50	100	1	0.04611
1:225812601:G:T	50	100	0.96	0.06518
1:225812858:G:A	50	100	1	0.4426
1:225812944:C:G	50	98	0.85	0.02741
1:225813064:G:A	50	100	0.99	0.07534
1:225813265:A:G	50	100	1	0.3381
1:225814136:G:A	50	100	0.99	0.1848
1:225814620:C:T	50	98	0.98	0.1924
1:225814747:T:C	50	100	1	0.1973
1:225815307:G:A	47	85.1	0.89	0.2233
1:225815775:G:A	50	100	0.99	0.1389
1:225816460:C:A	50	100	0.99	0.3528
1:225816670:C:T	50	100	0.98	0.1498
1:225817858:C:T	50	100	1	0.1432
1:225818396:G:A	50	100	1	0.4697
1:225818405:G:A	50	100	0.99	0.01398
1:225818998:C:T	50	94	1	0.3557
1:225819641:T:C	50	100	0.8	0.01507
1:225819739:C:T	50	100	1	0.01561
1:225820003:C:T	50	100	1	0.04739
1:225820400:T:C	50	100	1	0.1705
1:225820620:C:T	50	100	1	0.02106
1:225821035:T:A	50	100	1	0.04285
1:225821098:T:C	50	100	0.97	0.0138
1:225821526:G:A	50	100	1	0.04248
1:225822217:T:C	50	100	0.99	0.1754
1:225823943:C:A	50	100	0.98	0.2939
1:225824375:G:A	50	100	0.99	0.1151
1:225824557:C:A	50	100	0.99	0.04866
1:225824576:C:T	50	100	0.98	0.1567
1:225824662:C:T	50	100	0.97	0.1576
1:225824876:T:C	50	100	0.99	0.317
1:225824913:G:A	50	100	0.98	0.1567
1:225824985:G:T	50	100	1	0.1004
1:225825016:T:C	50	100	1	0.1004
1:225825075:T:C	50	100	1	0.1004
1:225825340:G:A	50	100	0.99	0.1149
1:225825654:C:T	50	100	0.98	0.1581
1:225825687:G:A	50	100	0.98	0.2082
1:225826515:C:T	50	98	0.99	0.4152
1:225826641:T:G	50	100	0.98	0.1202
1:225827261:C:T	50	100	0.96	0.341
1:225827316:G:T	50	100	0.97	0.1447
1:225827415:A:G	50	100	0.96	0.3489
1:225827598:A:G	50	100	0.97	0.1451
1:225827658:C:T	50	100	0.96	0.1563
1:225827831:C:G	50	100	0.97	0.09822
1:225828127:C:T	50	98	0.89	0.02342
1:225828680:G:A	50	98	0.94	0.24
1:225828696:G:A	50	98	0.97	0.2625
1:225828932:G:A	50	98	0.96	0.1187
1:225829666:C:G	50	100	0.95	0.02723
1:225829792:A:G	50	100	0.94	0.06118
1:225829819:A:C	50	100	0.91	0.02342
1:225829893:G:A	50	100	0.96	0.2413
1:225830047:T:C	50	98	0.96	0.2805
1:225830102:G:A	50	100	0.96	0.1115
1:225830169:A:G	50	100	0.93	0.04648
1:225830326:G:T	50	100	0.96	0.1004
1:225830426:A:G	50	100	0.91	0.1527
1:225830434:C:T	50	98	0.95	0.4381
1:225830684:C:T	50	100	0.95	0.09768
1:225830827:C:T	50	100	0.95	0.1102
1:225831065:T:C	50	98	0.9	0.1915
1:225831399:A:T	49	100	0.88	0.01616
1:225831645:G:A	50	100	0.8	0.01961
1:225831670:G:T	50	78	0.84	0.2369
1:225831932:T:C	50	96	0.84	0.2487
1:225831952:G:A	50	100	0.85	0.1354
1:225832073:G:C	50	88	0.89	0.3061
1:225832315:A:G	50	100	0.95	0.0492
1:225832492:G:A	50	96	0.93	0.03486
1:225832854:C:T	50	98	0.92	0.065
1:225833053:C:T	50	96	0.96	0.07117
1:225833164:A:G	50	100	0.98	0.05301
1:225833287:G:A	50	92	0.94	0.3838
1:225833402:G:A	50	92	0.94	0.3849
1:225833667:T:C	50	96	0.9	0.08152
1:225833808:A:C	50	100	0.98	0.05338
1:225833880:A:G	50	96	0.89	0.1164
1:225833893:C:T	50	100	0.97	0.01053
1:225833959:G:A	50	98	0.76	0.01144
1:225834012:A:G	50	94	0.93	0.1832
1:225834013:G:C	50	94	0.94	0.3243
1:225834025:A:G	50	98	0.91	0.03722
1:225834039:A:G	49	98	0.91	0.03758
1:225834102:A:G	48	95.8	0.97	0.06954
1:225834172:C:T	50	98	0.99	0.06972
1:225834266:A:G	50	94	0.94	0.181
1:225834276:G:A	50	98	0.93	0.05828
1:225835383:T:C	40	92.5	0.93	0.1296
1:225835421:G:A	50	100	0.92	0.03613
1:225835450:C:T	49	100	0.98	0.0532
1:225835536:C:T	50	98	1	0.01216
1:225835700:T:C	50	98	0.97	0.02433
1:225836174:C:T	50	98	0.95	0.1294
1:225836515:T:C	50	96	0.97	0.337
1:225836759:G:T	50	100	0.96	0.04085
1:225836764:G:T	50	100	0.89	0.01598
1:225837096:T:C	50	96	0.96	0.1897
1:225837100:T:C	50	100	0.96	0.01743
1:225837168:A:G	50	100	0.97	0.04176
1:225837566:G:A	50	96	0.97	0.4029
1:225837587:G:A	50	98	0.93	0.1276
1:225837777:T:C	50	98	0.97	0.4183
1:225837791:A:G	50	98	0.97	0.4034
1:225837827:A:C	50	98	0.96	0.2411
1:225837989:G:A	50	100	0.95	0.08733
1:225838540:C:G	50	96	0.96	0.4601
1:225838705:A:G	49	100	0.96	0.1964
1:225838915:G:A	50	100	0.92	0.07044
1:225839094:G:A	50	100	0.99	0.02524
1:225839495:C:T	50	98	0.95	0.08188
1:225839500:A:G	50	98	0.97	0.3686
1:225839622:T:C	50	100	0.96	0.471
1:225839847:C:T	50	100	1	0.04121
1:225839868:A:G	50	100	0.99	0.01761
1:225839958:C:T	50	100	1	0.05428
1:225840163:G:A	50	100	1	0.05247
1:225840563:A:G	50	100	1	0.03667
1:225841027:C:T	50	100	1	0.05247
1:225841073:A:C	50	100	0.97	0.1561
1:225841836:G:A	50	100	1	0.04375
1:225841856:A:G	50	100	0.97	0.4268
1:225841945:T:G	50	100	0.9	0.01253
1:225843161:T:C	50	100	1	0.01743
1:225843697:T:C	50	100	1	0.05374
1:225843765:G:A	50	100	0.93	0.03214
1:225843820:T:C	50	100	1	0.05483
1:225843910:C:G	50	100	0.99	0.01688
1:225844317:G:A	50	100	1	0.1086
1:225844528:C:T	50	100	0.97	0.07752
1:225844828:G:T	50	100	1	0.05156
1:225844829:C:A	50	100	1	0.05156
1:225844976:A:G	50	100	0.99	0.06954
1:225845195:T:C	50	100	1	0.01725
1:225845218:G:A	50	98	0.91	0.0345
1:225845227:G:A	50	100	1	0.02197
1:225845278:G:A	50	100	0.9	0.01888
1:225845329:G:C	50	100	1	0.05138
1:225845382:A:C	50	100	0.97	0.1569
1:225845720:G:A	50	100	1	0.03667
1:225845738:G:A	50	100	0.95	0.03922
1:225845775:A:G	50	100	0.98	0.329
1:225845944:T:A	50	100	0.97	0.05392
1:225846268:A:G	50	100	0.99	0.08007
1:225847073:C:T	50	100	0.97	0.05156
1:225847212:G:A	50	100	1	0.05265
1:225847588:T:A	50	98	0.98	0.07135
1:225848608:A:G	50	98	0.98	0.3867
1:225848871:C:T	50	100	0.97	0.05755
1:225849143:T:C	50	96	0.95	0.3809
1:225849214:C:T	50	96	0.98	0.0512
1:225849269:G:A	50	100	1	0.02959
1:225849609:C:T	50	100	0.73	0.01235
1:225849617:C:G	49	100	1	0.08115
1:225850186:T:G	50	100	1	0.05374
1:225850254:C:A	50	100	1	0.03994
1:225850463:G:A	50	100	1	0.0512
1:225850487:A:C	50	100	1	0.2515
1:225850532:G:C	50	100	1	0.0512
1:225850872:C:T	50	98	0.97	0.08188
1:225850913:A:T	50	100	0.99	0.3916
1:225851011:G:A	50	100	1	0.0532
1:225851434:A:G	50	100	1	0.05392
1:225851596:T:C	50	100	0.87	0.01652
1:225852057:T:C	50	100	1	0.05356
1:225852418:G:A	50	100	1	0.05247
1:225852430:A:G	50	98	0.98	0.07008
1:225852703:C:T	50	100	0.97	0.1563
1:225852986:A:C	50	100	1	0.4753
1:225853309:C:T	50	100	1	0.05356
1:225853578:G:A	50	100	1	0.05392
1:225853600:G:A	50	100	1	0.05392
1:225853601:G:A	50	100	0.97	0.01652
1:225853737:C:T	50	100	1	0.05247
1:225854609:T:C	50	100	1	0.05247
1:225854631:C:T	50	100	1	0.05428
1:225854695:G:A	50	100	0.81	0.05356
1:225854872:C:A	50	100	1	0.3277
1:225854895:T:G	50	98	0.88	0.03813
1:225855069:T:C	50	100	1	0.1066
1:225855341:T:C	50	98	1	0.05356
1:225855773:A:G	50	100	1	0.05356
1:225855957:C:A	50	100	1	0.0541
1:225856063:G:A	50	100	1	0.02614
1:225856154:A:G	50	100	1	0.0512
1:225856362:C:T	50	100	0.98	0.0541
1:225856516:C:T	50	100	0.86	0.02832
1:225856519:C:T	50	100	0.75	0.02959
1:225856615:T:G	50	100	1	0.05392
1:225856891:C:T	50	100	0.99	0.05283
1:225857066:G:A	50	100	1	0.333
1:225857356:C:T	50	92	0.99	0.392
1:225857371:C:T	48	95.8	0.98	0.05265
1:225857388:G:T	44	86.4	0.94	0.2489
1:225857401:C:T	49	93.9	0.98	0.1438
1:225857685:T:C	50	100	1	0.05265
1:225858105:C:A	50	100	1	0.04539
1:225858333:T:G	49	100	1	0.01634
1:225858497:G:C	50	100	1	0.05392
1:225859274:T:C	50	100	1	0.1073
1:225859556:A:G	50	100	1	0.1066
1:225860380:G:A	50	100	0.93	0.05537
1:225861136:G:A	50	100	0.91	0.02887
1:225861374:T:G	50	100	1	0.1062
1:225861611:G:A	50	100	1	0.05247
1:225861948:A:G	50	100	1	0.0354
1:225862209:T:C	50	100	1	0.1062
1:225862378:T:A	50	100	1	0.05374
1:225862803:G:A	50	100	1	0.05374
1:225862886:G:A	50	100	1	0.05374
1:225862909:C:A	50	100	0.98	0.1291
1:225862924:C:T	50	100	1	0.05374
1:225862978:G:A	50	100	1	0.05338
1:225863115:A:G	50	100	1	0.03486
1:225863117:A:G	50	100	1	0.0512
1:225863132:T:C	50	100	1	0.03486
1:225863824:G:A	49	100	1	0.05374
1:225864448:A:G	50	100	1	0.05102
1:225864616:A:T	50	98	1	0.01235
1:225864938:T:C	50	100	1	0.3255
1:225865130:A:G	50	100	1	0.4592
1:225866105:G:A	50	100	0.99	0.2237
1:225866375:A:T	50	100	1	0.0541
1:225866633:G:A	50	100	1	0.1394
1:225866681:T:G	50	98	1	0.01216
1:225866956:G:A	50	100	1	0.1427
1:225866981:T:A	50	100	1	0.03613
1:225867014:G:A	50	100	1	0.3711
1:225867096:C:T	50	100	1	0.05428
1:225867171:G:A	50	100	0.98	0.01126
1:225867895:G:A	50	100	1	0.317
1:225868768:A:G	50	100	1	0.03631
1:225868921:T:A	50	100	0.97	0.02505
1:225868963:G:A	50	100	0.99	0.03831
1:225869093:C:T	50	100	1	0.2239
1:225869213:A:G	50	100	0.98	0.08751
1:225869309:T:C	50	100	1	0.05428
1:225869478:C:G	50	100	1	0.05356
1:225869764:G:A	50	100	0.99	0.05102
1:225869991:G:A	50	100	0.99	0.4759
1:225870116:G:A	50	100	0.99	0.4768
1:225870155:G:A	50	100	0.99	0.142
1:225870277:G:A	50	98	0.99	0.146
1:225870284:G:A	50	100	0.99	0.4748
1:225870371:A:G	50	98	0.97	0.2302
1:225870451:C:G	50	100	0.99	0.317
1:225870546:A:G	50	100	0.99	0.05447
1:225870631:T:G	50	100	1	0.08733
1:225870637:C:T	50	100	0.99	0.05447
1:225870834:C:G	50	100	1	0.0354
1:225871810:G:A	50	100	1	0.0492
1:225873103:T:C	50	100	1	0.02033
1:225873149:C:T	50	100	1	0.02869
1:225873366:A:G	50	100	1	0.03885
1:225873514:A:G	50	100	1	0.05301
1:225873958:G:A	50	100	1	0.2397
1:225874256:G:A	50	100	1	0.04902
1:225874995:A:G	50	100	1	0.05447
1:225875039:T:C	50	100	1	0.01235
1:225875195:G:A	50	100	1	0.05737
1:225875261:G:A	50	100	0.75	0.01071
1:225875671:G:A	50	100	1	0.4757
1:225875746:C:A	50	100	1	0.4227
1:225875939:G:A	50	100	1	0.1193
1:225876656:G:T	49	98	1	0.0492
1:225876657:G:T	49	100	1	0.04902
1:225877045:G:T	50	100	1	0.4248
1:225877050:A:G	50	100	1	0.05265
1:225877146:A:G	50	100	1	0.4247
1:225877591:T:C	50	100	1	0.05683
1:225877709:G:A	50	100	1	0.4775
1:225877838:G:A	50	100	1	0.4773
1:225878055:C:A	50	100	1	0.4247
1:225878885:T:C	49	98	0.96	0.01416
1:225878905:C:G	49	100	0.74	0.01053
1:225878990:G:C	50	100	1	0.2958
1:225879161:A:C	50	100	1	0.2941
1:225879682:G:A	50	100	1	0.4232
1:225880099:G:A	50	100	1	0.4755
1:225880162:G:A	50	100	1	0.4759
1:225881186:G:A	50	98	1	0.06845
1:225881227:G:A	50	98	1	0.4601
1:225881688:G:A	50	100	1	0.04938
1:225881769:C:A	50	100	0.94	0.06028
1:225881845:G:T	50	100	0.99	0.09913
1:225882072:G:A	50	100	1	0.02233
1:225882492:C:G	50	98	1	0.1144
1:225882494:C:T	50	98	1	0.1144
1:225882729:G:A	50	100	1	0.1091
1:225882793:G:A	50	100	1	0.1109
1:225882803:G:A	50	98	1	0.01271
1:225882846:G:A	50	98	1	0.04938
1:225882871:G:A	50	100	1	0.03831
1:225882877:A:G	50	100	1	0.1149
1:225882982:C:T	50	100	0.99	0.1737
1:225883781:A:G	50	100	1	0.1365
1:225883870:A:G	50	100	0.95	0.02015
1:225883904:G:C	50	94	0.99	0.4544
1:225884054:T:C	50	100	1	0.1367
1:225884294:G:A	50	98	0.98	0.1572
1:225884390:C:G	50	100	1	0.1369
1:225884405:G:A	50	100	0.91	0.0236
1:225884414:G:A	50	100	1	0.07226
1:225885052:C:T	50	100	1	0.02015
1:225885309:G:A	50	100	1	0.1369
1:225885320:T:C	50	100	0.99	0.2573
1:225885410:C:A	50	100	0.65	0.01434
1:225885553:C:T	50	100	1	0.1354
1:225885821:T:C	50	100	1	0.01162
1:225886076:A:T	50	100	0.99	0.1728
1:225886169:A:G	50	100	1	0.1369
1:225886637:C:T	49	100	1	0.07244
1:225886673:C:A	50	100	1	0.1369
1:225886736:G:C	50	100	1	0.05301
1:225886863:T:G	50	98	0.99	0.3493
1:225886935:C:T	50	100	1	0.07553
1:225887053:C:T	49	100	1	0.0285
1:225887285:T:C	50	100	1	0.1358
1:225887773:C:G	49	100	1	0.1369
1:225887858:C:T	47	91.5	1	0.1449
1:225887908:G:A	48	97.9	0.99	0.1723
1:225888008:A:G	47	78.7	1	0.1411
1:225888119:C:T	48	89.6	1	0.1365
1:225888143:T:C	48	91.7	1	0.1367
1:225888171:T:C	48	100	1	0.1367
1:225888614:C:T	50	100	0.99	0.1719
1:225888615:C:T	50	98	1	0.1353
1:225888898:C:T	50	100	1	0.05301
1:225888969:C:T	50	100	1	0.04847
1:225889219:G:T	50	98	1	0.3468
1:225889432:G:A	50	98	0.99	0.3459
1:225889531:A:G	50	100	0.99	0.3097
1:225889888:C:T	50	100	1	0.1358
1:225890053:A:G	50	98	1	0.03268
1:225890637:A:G	50	100	0.99	0.2885
1:225890692:T:G	50	100	0.99	0.3085
1:225890703:C:T	50	100	0.99	0.3077
1:225891007:C:T	50	100	1	0.04847
1:225891066:G:C	50	100	1	0.134
1:225891161:C:T	50	100	0.98	0.01198
1:225891215:A:G	50	100	0.99	0.3077
1:225891894:C:T	50	100	0.96	0.02832
1:225891974:C:A	50	100	0.99	0.3471
1:225892060:G:C	50	100	0.99	0.3471
1:225892139:T:A	50	100	0.99	0.1734
1:225892227:A:T	50	100	1	0.1342
1:225892454:C:T	50	100	0.98	0.1342
1:225892682:C:G	50	98	0.99	0.4906
1:225892974:T:C	50	100	0.99	0.2885
1:225893329:C:A	50	100	1	0.134
1:225893451:T:C	49	100	1	0.134
1:225893507:A:G	50	100	1	0.134
1:225894021:C:A	50	100	0.98	0.1732
1:225894242:T:C	50	100	0.99	0.1736
1:225894361:G:A	50	100	0.99	0.01725
1:225894532:C:A	50	100	1	0.1336
1:225894725:A:G	50	100	0.99	0.3471
1:225895109:G:A	50	100	0.99	0.03268
1:225895161:C:T	50	98	0.91	0.02124
1:225895268:A:G	50	100	1	0.1334
1:225895497:C:G	49	100	1	0.1338
1:225895693:T:G	48	100	1	0.05301
1:225896144:C:T	50	100	1	0.04775
1:225896277:G:A	50	100	0.99	0.3488
1:225896378:C:A	50	100	1	0.1004
1:225896415:C:T	50	98	1	0.1004
1:225896553:C:G	50	100	0.98	0.08297
1:225896880:C:A	50	100	0.87	0.0118
1:225896934:A:T	50	100	0.84	0.0158
1:225897067:T:C	50	100	1	0.1075
1:225897103:C:T	50	100	0.87	0.01198
1:225897214:A:G	50	100	0.99	0.08315
1:225897466:C:T	50	96	1	0.4802
1:225898129:G:A	50	100	1	0.04811
1:225898318:C:T	50	100	1	0.04775
1:225898438:G:T	50	100	0.98	0.1422
1:225898446:G:T	50	100	0.97	0.1572
1:225898451:A:G	50	100	0.93	0.01561
1:225898636:C:G	50	100	0.99	0.3695
1:225898994:C:T	50	100	1	0.1004
1:225899103:C:G	50	100	1	0.1004
1:225899118:T:C	50	100	1	0.1073
1:225899359:T:C	50	100	0.99	0.1897
1:225899435:C:A	50	98	0.97	0.08261
1:225900095:A:G	50	100	0.99	0.1084
1:225900183:C:T	50	98	0.99	0.4798
1:225900580:G:A	50	100	0.98	0.4817
1:225901219:C:G	50	100	1	0.05283
1:225901701:A:G	50	100	1	0.05374
1:225901898:C:T	50	100	1	0.05374
1:225902085:G:A	50	96	0.95	0.1255
1:225902125:C:T	50	94	0.92	0.05029
1:225902129:G:A	50	96	0.96	0.1331
1:225902270:G:A	50	100	0.92	0.03667
1:225903450:A:G	50	96	0.98	0.4936
1:225903506:A:G	50	96	0.98	0.2919
1:225903597:G:A	50	100	0.96	0.02596
1:225904015:T:C	50	100	0.97	0.01053
1:225904035:T:C	50	96	0.98	0.3829
1:225905662:T:C	50	100	0.98	0.488
1:225905930:G:A	50	100	0.99	0.04702
1:225906462:G:A	50	100	1	0.01307
1:225906483:A:G	50	98	0.99	0.03286
1:225906697:A:G	50	100	0.94	0.05955
1:225907107:G:C	50	100	0.98	0.478
1:225907348:C:T	50	98	0.95	0.3978
1:225907813:C:G	50	98	0.93	0.3259
1:225907905:A:T	50	90	0.94	0.2487
1:225908467:C:A	50	100	0.96	0.05084
1:225908622:G:T	50	100	1	0.01834
1:225908717:G:A	50	98	0.8	0.0118
1:225909005:A:G	50	100	0.99	0.01797
1:225910205:T:G	50	100	0.92	0.01198
1:225911608:G:T	49	100	1	0.01525
1:225911762:T:C	50	98	0.99	0.0374
1:225912195:T:C	50	98	1	0.04466
1:225913068:T:C	50	98	0.99	0.02433
1:225913277:T:G	50	98	0.98	0.05628
1:225913896:G:T	50	100	0.99	0.03649
1:225914207:A:G	50	98	0.96	0.02251
1:225914364:T:C	50	98	0.98	0.0561
1:225914468:G:A	50	100	1	0.05556
1:225916334:G:C	50	100	1	0.0561
1:225916436:G:A	50	100	0.94	0.01525
1:225916583:C:T	50	98	0.98	0.07081
1:225916791:A:C	50	96	0.98	0.307
1:225916878:A:G	50	98	0.96	0.02741
1:225916929:C:T	50	100	1	0.04956
1:225916976:T:G	50	100	0.9	0.02233
1:225916997:G:A	50	100	0.99	0.01107
1:225917365:C:T	50	100	0.88	0.02614
1:225918009:T:A	50	100	1	0.04049
1:225918230:A:T	50	100	1	0.05719
1:225918985:G:T	50	98	0.93	0.1086
1:225919095:G:A	50	100	1	0.09695
1:225919388:C:A	50	98	0.94	0.0158
1:225919635:C:T	50	98	1	0.04448
1:225920087:T:C	50	96	0.92	0.09405
1:225920396:C:G	50	100	1	0.05664
1:225920500:C:T	50	96	0.95	0.2881
1:225921194:C:T	50	98	1	0.215
1:225921199:T:G	50	98	1	0.04466
1:225921584:G:A	50	100	0.91	0.0276
1:225922104:G:T	50	100	1	0.05664
1:225922543:G:A	50	98	1	0.2197
1:225923261:C:T	50	100	1	0.06808
1:225923851:C:T	50	100	0.99	0.08206
1:225924245:T:C	50	100	0.85	0.02633
1:225924270:C:G	50	100	1	0.05664
1:225924296:T:C	50	98	1	0.02778
1:225924325:G:A	50	100	1	0.05683
1:225924542:C:T	43	97.7	0.99	0.05156
1:225925202:A:G	50	98	1	0.04466
1:225925792:C:T	50	100	0.99	0.06754
1:225926799:G:A	50	100	0.99	0.06663
1:225927046:C:T	50	100	1	0.04049
1:225927350:C:T	50	100	0.99	0.05664
1:225928005:C:T	50	100	0.92	0.01035
1:225928126:C:T	50	98	1	0.04484
1:225928887:C:T	50	100	0.97	0.04739
1:225928997:C:G	49	100	0.99	0.05664
1:225929010:G:A	50	98	0.98	0.04484
1:225930102:A:G	50	96	0.99	0.3114
1:225930636:C:T	50	100	1	0.04648
1:225930768:C:T	50	98	0.94	0.1554
1:225931072:A:G	50	98	0.98	0.02469
1:225931357:A:G	50	100	0.92	0.01035
1:225931410:G:T	50	100	1	0.03214
1:225931536:A:T	50	100	0.98	0.06245
1:225931559:C:G	50	100	0.98	0.06245
1:225931675:T:C	50	98	0.99	0.04412
1:225932477:G:A	50	100	1	0.03214
1:225932712:G:T	49	100	0.97	0.05628
1:225932793:G:T	50	100	1	0.04575
1:225933228:T:C	50	100	1	0.0118
1:225933462:T:C	50	100	1	0.02796
1:225933531:T:C	50	100	0.93	0.02524
1:225934208:T:C	50	98	1	0.1004
1:225935068:T:C	50	100	1	0.03232
1:225935414:G:T	50	98	0.99	0.1
1:225935461:T:C	50	96	0.98	0.2892
1:225935547:C:T	50	100	1	0.04176
1:225935689:G:T	50	100	0.9	0.03522
1:225935871:G:T	50	98	0.99	0.1002
1:225936062:C:T	50	98	1	0.09187
1:225936441:G:A	50	98	0.99	0.2618
1:225936945:A:C	50	100	1	0.03232
1:225937560:C:T	50	100	1	0.03268
1:225937685:G:A	50	100	1	0.03686
1:225937768:G:A	50	98	0.99	0.03686
1:225937917:A:G	50	98	0.93	0.1296
1:225938695:T:A	50	100	0.99	0.0463
1:225939028:C:T	50	98	0.99	0.04394
1:225939687:T:C	50	100	0.65	0.01035
1:225939743:G:C	50	96	0.94	0.3998
1:225940046:C:G	50	76	0.81	0.02832
1:225940192:G:C	50	90	0.84	0.01416
1:225940424:G:A	50	98	0.98	0.04539
1:225940864:G:A	50	100	0.89	0.02996
1:225941740:A:G	50	100	0.98	0.04248
1:225941961:G:T	50	100	1	0.03341
1:225943170:C:T	50	100	1	0.0118
1:225943421:G:T	50	100	0.98	0.02233
1:225943991:C:T	50	94	0.96	0.2999
1:225944343:C:T	50	98	0.97	0.102
1:225944886:C:T	50	98	0.95	0.09695
1:225944905:A:T	50	98	0.95	0.09749
1:225945301:A:G	50	94	0.94	0.03377
1:225945490:A:G	50	100	0.92	0.01779
1:225945884:A:G	50	96	0.9	0.2153
1:225945934:G:C	50	96	0.86	0.0216
1:225946550:G:A	50	98	0.94	0.0394
1:225946767:A:T	50	100	0.84	0.01997
1:225946771:C:T	50	96	0.9	0.06009
1:225947432:A:C	50	96	0.96	0.2959
1:225947528:C:T	50	98	0.98	0.06772
1:225947857:G:A	50	100	0.99	0.03813
1:225947864:C:T	50	98	0.97	0.1512
1:225948593:A:C	50	100	0.93	0.01471
1:225948653:G:T	50	100	0.92	0.01471
1:225948890:A:G	50	98	0.99	0.06935
1:225948903:G:A	50	98	0.97	0.1514
1:225949764:A:G	50	96	0.95	0.3228
1:225950764:T:C	50	100	0.99	0.06082
1:225951144:G:C	50	100	0.82	0.01634
1:225951314:G:A	50	100	0.99	0.01416
1:225951726:A:G	50	100	0.95	0.0423
1:225952158:G:A	50	100	0.97	0.01053
1:225952370:G:A	50	96	0.85	0.02469
1:225952396:A:G	50	100	0.97	0.03686
1:225952436:C:A	50	100	0.77	0.02052
1:225952506:C:T	50	98	0.97	0.1509
1:225952830:G:A	50	100	0.98	0.03595
1:225953470:T:G	50	100	1	0.01144
1:225953827:G:A	50	100	0.98	0.03849
1:225953987:C:G	47	100	0.99	0.061
1:225954028:C:G	50	100	1	0.06935
1:225955333:C:T	50	100	0.99	0.01017
1:225955648:G:C	50	96	0.97	0.1505
1:225956315:T:A	50	100	0.86	0.01852
1:225956547:G:A	50	98	0.98	0.1701
1:225956550:T:G	50	100	0.96	0.0374
1:225956823:G:A	50	100	0.94	0.04176
1:225957397:G:A	50	98	0.89	0.08061
1:225957789:A:G	50	100	0.98	0.06155
1:225958418:C:G	50	100	0.98	0.01797
1:225958421:G:T	50	100	1	0.01162
1:225958501:C:A	50	100	1	0.01235
1:225958648:T:C	50	100	0.96	0.02723
1:225958827:C:T	50	100	0.96	0.01289
1:225959210:A:C	50	98	0.82	0.04031
1:225959389:A:C	50	100	0.9	0.03922
1:225959945:A:G	50	98	0.98	0.02705
1:225960111:G:A	50	100	0.99	0.03613
1:225960129:A:T	50	100	0.91	0.03831
1:225960374:A:C	50	100	0.86	0.08515
1:225960396:T:C	50	100	0.99	0.03686
1:225960984:C:A	50	100	1	0.03758
1:225961618:A:C	50	100	0.99	0.04031
1:225961625:C:T	50	92	0.86	0.08569
1:225961869:T:C	50	100	0.99	0.02578
1:225962036:T:A	50	100	0.98	0.04139
1:225962072:T:G	50	100	0.98	0.04121
1:225962310:T:C	50	100	1	0.02941
1:225962915:C:T	50	96	0.94	0.1605
1:225963109:A:G	50	100	0.98	0.0354
1:225963514:T:C	50	100	1	0.02179
1:225963563:C:A	50	100	0.9	0.01707
1:225963989:G:A	50	100	0.99	0.03431
1:225963999:C:G	50	100	1	0.02233
1:225964122:T:A	50	96	0.91	0.4628
1:225964534:T:C	41	95.1	0.7	0.01997
1:225964832:A:C	50	100	1	0.03359
1:225965032:G:C	50	100	0.91	0.01434
1:225965284:G:A	50	94	0.93	0.2351
1:225965296:A:G	50	100	0.98	0.124
1:225965379:C:T	50	100	0.99	0.03123
1:225965488:T:C	50	98	0.95	0.2046
1:225966254:T:G	50	100	0.95	0.04103
1:225966450:A:G	50	88	0.69	0.01344
1:225966461:A:G	50	100	0.99	0.03123
1:225966520:A:C	50	100	0.89	0.01198
1:225966527:A:G	50	100	0.86	0.01743
1:225966577:A:G	50	88	0.83	0.1278
1:225966632:T:C	50	98	0.86	0.03867
1:225966726:A:G	50	90	0.92	0.4316
1:225966738:A:G	50	90	0.91	0.4314
1:225967099:A:G	50	100	1	0.01543
1:225967162:G:C	50	100	0.94	0.1781
1:225967928:C:T	50	100	0.67	0.01943
1:225968124:G:A	50	96	0.98	0.3094
1:225968208:T:C	50	96	0.99	0.4339
1:225968409:G:A	50	96	0.98	0.3097
1:225968819:T:C	50	100	0.98	0.03032
1:225969637:C:T	50	100	0.96	0.02124
1:225969797:C:A	50	96	0.98	0.3099
1:225969869:G:A	50	100	0.99	0.01852
1:225969905:C:G	50	100	1	0.01489
1:225970000:G:C	50	96	0.99	0.4346
1:225970219:G:C	50	100	0.99	0.0541
1:225970243:A:C	50	100	0.91	0.04448
1:225970843:G:C	50	96	0.99	0.4592
1:225972016:G:C	50	100	0.98	0.1912
1:225972463:G:A	50	98	0.96	0.08079
1:225972811:C:T	50	96	0.98	0.307
1:225973182:C:T	50	96	0.99	0.3793
1:225973712:C:G	50	96	0.99	0.4608
1:225974078:G:A	50	100	0.9	0.05374
1:225974463:A:C	50	100	0.77	0.02288
1:225974549:G:C	50	92	0.99	0.3753
1:225975147:G:A	50	100	0.99	0.01707
1:225975455:C:G	50	100	1	0.01852
1:225975629:C:G	50	96	0.98	0.3088
1:225976444:A:G	50	100	0.99	0.1285
1:225976649:G:C	50	100	0.98	0.1287
1:225976911:A:T	50	100	0.99	0.01616
1:225977289:G:T	50	100	0.75	0.01979
1:225977598:A:G	50	100	1	0.1285
1:225977808:G:T	50	100	0.99	0.01652
1:225978326:G:A	50	98	0.99	0.4973
1:225978796:G:C	50	98	0.99	0.4971
1:225978854:T:G	50	96	0.98	0.4303
1:225978989:T:C	50	96	0.92	0.08061
1:225979619:T:C	50	98	1	0.1549
1:225981616:G:C	50	100	0.98	0.07516
1:225982265:G:A	50	96	1	0.1948
1:225982375:A:G	50	98	1	0.1287
1:225983774:G:C	50	98	0.99	0.4221
1:225985759:A:G	50	100	1	0.01543
1:225986590:A:G	50	100	1	0.01398
1:225987257:T:C	50	96	0.97	0.1356
1:225989307:A:T	50	90	0.88	0.4971
1:225991884:C:T	50	100	0.96	0.0285
1:225992208:A:G	50	98	0.99	0.138
1:225992223:T:A	50	100	0.94	0.02542
1:225992325:C:T	50	100	0.97	0.04975
1:225992837:A:G	50	98	0.97	0.07789
1:225993726:A:T	50	100	0.99	0.06445
1:225993955:A:G	49	98	0.9	0.06046
1:225994754:A:G	50	98	0.99	0.423
1:225995099:A:G	50	98	0.99	0.4232
1:225995656:G:A	50	100	0.99	0.1941
1:225995893:G:A	50	100	0.99	0.1946
1:225996737:C:T	50	100	0.99	0.1451
1:225996828:G:A	50	100	0.98	0.01235
1:225998141:G:A	50	100	1	0.01434
1:225999428:C:T	50	100	0.99	0.1236
1:225999757:G:C	50	100	0.93	0.01634
1:226000198:C:T	50	98	0.97	0.4339
1:226000199:A:G	50	100	1	0.02106
1:226000850:A:G	50	100	0.97	0.05792
1:226000929:G:C	50	100	0.99	0.1249
1:226001145:C:T	50	100	0.99	0.01162
1:226001890:T:C	50	100	0.97	0.03758
1:226002628:C:T	50	100	0.99	0.06227
1:226002814:G:A	50	100	0.99	0.0325
1:226003833:G:A	50	98	0.97	0.03722
1:226004578:G:A	50	100	0.98	0.07843
1:226005350:G:C	50	100	0.97	0.03195
1:226005431:C:T	50	100	0.98	0.01616
1:226005499:G:A	50	100	0.88	0.01325
1:226006631:A:G	50	100	1	0.02088
1:226006915:A:T	50	100	0.99	0.1574
1:226007155:G:A	49	100	0.99	0.02487
1:226007275:A:G	50	100	1	0.02088
1:226007562:C:T	50	100	0.98	0.01961
1:226007748:A:G	50	100	1	0.2131
1:226008245:T:C	50	100	0.99	0.1585
1:226008546:C:T	50	100	0.99	0.1594
1:226008688:T:C	50	100	1	0.213
1:226008923:A:G	50	100	0.99	0.1585
1:226009450:G:A	50	100	1	0.0138
1:226009459:T:C	50	100	1	0.02088
1:226009495:G:A	50	100	0.98	0.2858
1:226009500:C:T	50	98	0.98	0.01634
1:226009613:G:C	50	100	0.99	0.1587
1:226010089:T:G	50	100	1	0.02088
1:226010263:A:G	50	98	0.98	0.04829
1:226010378:T:C	50	98	0.94	0.1393
1:226010379:T:C	49	98	1	0.01507
1:226010475:C:T	50	100	0.99	0.02106
1:226010805:A:T	50	100	0.98	0.063
1:226011147:G:A	50	100	1	0.213
1:226011608:T:C	50	100	0.99	0.1585
1:226011995:A:G	50	100	0.99	0.01126
1:226012134:G:A	50	100	1	0.2705
1:226012559:A:G	50	100	0.99	0.158
1:226014015:A:G	50	98	0.99	0.218
1:226014503:T:G	50	100	0.98	0.06354
1:226014633:C:T	50	100	1	0.1975
1:226015352:A:G	50	100	0.99	0.1587
1:226015457:G:A	50	100	1	0.02088
1:226015477:G:C	50	100	0.97	0.02433
1:226015883:G:A	50	100	0.99	0.1598
1:226016109:C:T	50	100	0.99	0.04031
1:226017045:C:T	50	100	0.99	0.1819
1:226017052:G:A	50	100	0.99	0.01017
1:226017124:T:A	50	100	0.98	0.01235
1:226017806:G:A	50	100	0.99	0.1585
1:226018268:T:A	50	100	0.99	0.435
1:226018363:G:A	50	100	0.98	0.01235
1:226018875:A:G	50	100	1	0.02088
1:226019023:A:C	50	100	0.99	0.2026
1:226020422:G:C	50	100	0.99	0.06282
1:226020527:G:A	50	100	1	0.0207
1:226020540:T:C	50	100	0.98	0.205
1:226020797:A:G	50	100	1	0.02088
1:226020937:T:C	50	98	0.99	0.03486
1:226021503:C:T	50	100	0.96	0.063
1:226021808:C:T	50	100	0.98	0.2988
1:226022086:G:A	50	100	1	0.02142
1:226022288:A:G	50	100	0.95	0.0138
1:226022778:T:C	50	100	1	0.02088
1:226022952:C:T	50	100	1	0.02088
1:226023529:C:T	50	100	0.96	0.0256
1:226023613:G:A	50	100	0.95	0.0138
1:226023993:G:C	50	100	0.96	0.06318
1:226024897:A:G	50	100	0.99	0.02088
1:226025195:T:C	50	100	1	0.0207
1:226025830:C:G	50	100	0.98	0.3923
1:226025855:T:C	50	100	1	0.0285
1:226025914:G:A	50	100	0.97	0.3597
1:226025998:A:T	50	98	0.99	0.03867
1:226026044:A:G	50	98	0.95	0.2994
1:226026062:T:C	50	96	0.96	0.219
1:226026079:T:G	50	100	0.82	0.04285
1:226026120:T:G	50	94	0.96	0.2133
1:226026139:T:A	50	100	1	0.04521
1:226026162:A:G	50	98	1	0.0659
1:226026358:G:A	50	100	0.96	0.09513
1:226027071:T:C	50	100	0.95	0.02905
1:226027181:A:G	50	100	0.99	0.3649
1:226027218:A:G	50	98	1	0.01779
1:226028494:G:C	50	92	0.97	0.4942
1:226028589:A:C	50	100	0.77	0.02052
1:226029320:G:C	50	100	1	0.04484
1:226029706:A:G	50	100	0.99	0.01452
1:226029876:A:C	50	98	0.98	0.01743
1:226030292:T:C	50	100	0.99	0.07426
1:226030380:G:T	50	100	0.94	0.0236
1:226031431:G:A	50	100	0.99	0.03395
1:226031853:C:G	50	98	1	0.3072
1:226032179:A:G	50	78	0.67	0.09877
1:226032580:G:A	50	100	0.92	0.02197
1:226032857:G:C	50	98	1	0.3284
1:226033689:T:C	50	100	1	0.3871
1:226034351:A:G	50	100	1	0.3827
1:226034935:C:A	50	100	1	0.3829
1:226034949:C:T	50	100	1	0.0216
1:226034956:G:A	50	100	1	0.3829
1:226035117:C:A	50	98	1	0.3288
1:226036374:C:T	50	100	1	0.3829
1:226036813:A:G	50	100	0.91	0.06463
1:226036889:C:A	49	85.7	0.99	0.3863
1:226037167:T:C	50	98	0.99	0.4897
1:226037529:A:T	50	96	1	0.0512
1:226037625:A:G	50	98	0.99	0.04067
1:226037959:A:G	50	100	0.96	0.04775
1:226038916:C:T	50	100	1	0.3829
1:226039291:A:G	50	94	0.93	0.09005
1:226039367:A:G	49	100	1	0.01924
1:226039399:C:G	49	95.9	1	0.3829
1:226040779:C:T	50	100	0.96	0.03976
1:226040926:C:T	50	96	0.95	0.3506
1:226041488:T:C	50	100	1	0.3302
1:226042133:T:C	50	100	0.98	0.01053
1:226042146:C:T	50	100	0.99	0.3963
1:226042155:A:G	50	100	1	0.3301
1:226042241:G:C	50	100	0.96	0.02215
1:226042314:C:T	50	100	0.99	0.3965
1:226043093:C:T	50	100	1	0.4228
1:226043280:G:A	50	98	0.87	0.02142
1:226043290:C:T	50	100	0.98	0.07135
1:226043669:A:G	50	100	1	0.3301
1:226044737:C:T	50	98	0.62	0.01888
1:226045382:A:G	50	100	1	0.07916
1:226045627:G:A	50	100	1	0.01852
1:226046133:C:A	50	100	1	0.4225
1:226046409:C:G	50	100	1	0.3302
1:226046792:C:T	50	100	1	0.01979
1:226046852:A:G	50	100	0.99	0.398
1:226047162:T:C	50	100	1	0.3302
1:226047182:C:T	50	100	1	0.3302
1:226047588:G:C	50	100	0.98	0.1469
1:226048099:G:C	49	100	1	0.03994
1:226048702:A:C	50	100	1	0.01852
1:226049011:T:C	50	100	1	0.3304
1:226049065:C:A	50	100	0.98	0.07389
1:226049848:C:T	50	100	1	0.3304
1:226050189:G:C	50	100	1	0.02033
1:226050221:G:A	50	100	0.98	0.02342
1:226050370:T:G	50	100	0.97	0.02251
1:226050449:G:A	50	100	1	0.4227
1:226051136:C:G	50	100	1	0.0797
1:226051421:C:T	50	100	0.99	0.03867
1:226052129:C:T	50	100	1	0.3306
1:226052851:C:T	49	100	0.99	0.03867
1:226053204:G:A	50	100	0.98	0.1471
1:226053436:G:C	50	100	0.94	0.02669
1:226054313:G:A	50	100	1	0.07916
1:226055071:T:C	50	100	1	0.4227
1:226055316:G:A	50	100	0.96	0.01071
1:226055530:T:C	50	100	1	0.3306
1:226055694:C:T	50	100	1	0.0394
1:226056313:T:C	50	100	1	0.0187
1:226057006:G:A	50	100	1	0.4234
1:226057311:A:G	50	100	0.99	0.04466
1:226057390:G:A	50	100	1	0.3306
1:226058228:G:A	50	100	0.99	0.396
1:226058263:G:T	50	100	1	0.02033
1:226058772:A:C	50	100	0.86	0.01634
1:226058876:G:C	50	100	1	0.0187
1:226058962:G:A	50	98	1	0.4234
1:226059070:A:G	50	100	1	0.307
1:226059284:C:T	50	100	0.99	0.02269
1:226059998:G:A	50	100	0.9	0.01107
1:226060028:T:A	50	100	1	0.01834
1:226060040:C:G	50	100	0.99	0.3302
1:226060569:C:G	50	100	1	0.07952
1:226060941:C:G	50	100	0.98	0.09477
1:226062446:G:T	49	100	1	0.01961
1:226063226:C:G	50	100	0.98	0.03377
1:226064531:C:T	50	100	1	0.02142
1:226065153:G:A	50	100	0.97	0.01344
1:226065426:T:G	50	100	1	0.02778
1:226065615:G:T	50	100	1	0.02142
1:226065987:T:C	50	100	0.99	0.03686
1:226066119:C:T	50	100	0.99	0.03686
1:226066225:T:C	50	98	0.99	0.323
1:226066335:T:C	50	100	1	0.02142
1:226066787:A:T	50	100	0.99	0.04884
1:226068253:G:A	50	100	0.97	0.05901
1:226068605:G:A	50	100	1	0.0207
1:226068871:G:A	50	98	1	0.03123
1:226069670:A:G	50	100	1	0.02124
1:226070021:A:G	50	96	0.98	0.1883
1:226070308:C:T	50	100	1	0.3295
1:226070569:C:T	50	98	1	0.323
1:226070570:G:A	50	100	1	0.02142
1:226070730:G:A	50	98	1	0.2464
1:226071002:C:T	50	100	1	0.0207
1:226071231:A:G	50	100	0.99	0.03686
1:226072103:T:C	50	100	0.99	0.1224
1:226072106:T:G	50	98	1	0.3223
1:226072573:A:G	50	100	1	0.02142
1:226073398:G:A	50	100	1	0.02142
1:226073566:A:G	50	98	1	0.2151
1:226073616:G:A	50	100	1	0.02142
1:226074714:C:T	50	100	1	0.02088
1:226074830:A:G	50	100	1	0.02796
1:226075131:C:T	50	100	1	0.02088
1:226075829:C:G	44	93.2	0.98	0.13
1:226077422:A:G	50	100	0.98	0.1182
1:226077828:T:G	50	96	1	0.2322
1:226077961:A:G	50	100	0.98	0.02142
1:226078328:A:G	50	100	1	0.3573
1:226078391:G:A	50	100	1	0.2456
1:226078739:G:A	50	98	1	0.4628
1:226078789:A:C	50	100	1	0.02088
1:226079542:G:A	48	100	1	0.2446
1:226079773:T:C	50	98	1	0.4628
1:226079844:T:C	50	98	1	0.2453
1:226080052:G:T	50	100	1	0.2453
1:226080345:A:G	50	100	0.9	0.02814
1:226080503:C:T	46	100	0.99	0.02796
1:226080839:G:A	50	98	1	0.01289
1:226081190:G:A	50	100	1	0.02796
1:226081537:A:G	50	100	1	0.02142
1:226082083:T:A	50	100	1	0.01598
1:226082518:G:A	50	100	1	0.02142
1:226082841:G:A	50	100	0.99	0.04884
1:226083078:G:A	50	98	0.98	0.2809
1:226083589:C:A	50	100	1	0.358
1:226083769:G:C	50	100	1	0.02814
1:226083889:C:A	50	98	0.97	0.01616
1:226083923:T:C	50	100	1	0.03486
1:226084065:C:T	50	98	1	0.2413
1:226084477:G:T	50	100	1	0.3582
1:226084651:A:G	50	98	1	0.358
1:226084988:G:C	50	100	1	0.02142
1:226085153:C:T	50	100	1	0.01598
1:226085169:A:G	50	100	1	0.01598
1:226085306:G:A	50	100	1	0.02142
1:226085428:C:T	50	100	0.96	0.03486
1:226085433:G:A	50	100	0.99	0.03667
1:226085649:G:T	50	100	0.99	0.04847
1:226086046:G:A	50	100	1	0.02142
1:226086674:G:A	50	100	0.99	0.09332
1:226086963:T:A	50	100	0.97	0.01307
1:226087034:G:T	50	100	0.88	0.03177
1:226087200:G:A	50	100	1	0.03885
1:226087201:C:A	50	100	1	0.03885
1:226087769:C:T	50	100	1	0.02142
1:226088055:C:T	50	100	1	0.02142
1:226088149:C:T	50	100	0.99	0.04285
1:226088364:G:T	50	100	1	0.1287
1:226088373:G:A	50	100	0.99	0.01253
1:226088497:C:G	50	100	1	0.1187
1:226088853:G:T	50	100	1	0.2427
1:226089150:G:A	50	100	1	0.0374
1:226089340:C:T	50	100	0.92	0.02832
1:226089434:C:A	50	100	1	0.02197
1:226089580:A:G	50	100	1	0.07426
1:226089950:C:A	50	100	0.99	0.04357
1:226090484:G:A	50	100	1	0.3484
1:226090929:C:T	50	100	0.99	0.03667
1:226090930:G:A	50	100	1	0.2429
1:226091349:G:A	50	100	0.99	0.3408
1:226092073:C:T	50	100	0.87	0.03177
1:226092074:G:A	50	100	0.99	0.2429
1:226092557:G:A	50	100	0.99	0.04793
1:226092740:T:C	50	100	1	0.03758
1:226093214:C:A	50	98	0.99	0.1146
1:226093638:A:C	50	100	0.99	0.01943
1:226094153:T:A	50	100	0.99	0.01943
1:226094183:G:A	50	100	1	0.4682
1:226094554:G:A	50	100	1	0.482
1:226095121:A:G	50	98	0.98	0.1126
1:226095417:C:T	50	98	0.96	0.01598
1:226096211:C:T	50	100	0.99	0.03667
1:226096511:G:A	50	100	0.99	0.03667
1:226096979:A:C	50	100	1	0.4653
1:226097450:G:A	50	100	1	0.4668
1:226097516:C:A	45	95.6	0.99	0.4693
1:226097522:A:G	48	100	0.98	0.4706
1:226097874:A:C	50	98	0.97	0.1491
1:226098419:T:C	50	100	0.97	0.1176
1:226098651:C:T	50	100	0.67	0.0118
1:226098821:T:C	50	100	0.98	0.4566
1:226099088:C:T	50	100	0.97	0.02651
1:226099431:A:G	50	100	0.99	0.43120000000000003
1:226099465:C:T	50	100	0.98	0.07335
1:226099555:C:T	50	100	0.99	0.03686
1:226099904:A:G	50	100	0.98	0.1049
1:226099921:T:G	50	100	1	0.4274
1:226100232:A:C	50	100	1	0.03086
1:226100803:C:G	50	100	1	0.03086
1:226101022:C:G	50	100	0.99	0.03667
1:226101025:A:G	50	98	0.96	0.02052
1:226101166:T:C	50	100	1	0.03086
1:226101301:T:C	50	100	1	0.02433
1:226101355:T:G	50	100	1	0.02215
1:226101758:T:C	50	100	1	0.03086
1:226102237:C:T	50	98	0.98	0.3391
1:226102974:A:G	50	100	0.99	0.4653
1:226102985:A:G	50	100	0.98	0.02033
1:226103335:A:T	48	81.2	0.66	0.06082
1:226103368:G:A	50	100	1	0.02887
1:226104623:T:G	50	100	0.99	0.364
1:226104684:C:T	50	98	0.95	0.1799
1:226104720:C:T	50	100	0.97	0.065
1:226104884:T:C	50	100	0.95	0.1848
1:226105167:A:G	50	100	0.99	0.3624
1:226105447:A:G	50	98	0.96	0.01961
1:226105667:T:A	50	98	0.96	0.01997
1:226105882:A:G	50	100	0.95	0.05755
1:226106109:T:G	50	98	0.97	0.02142
1:226106639:G:A	50	100	1	0.03613
1:226107091:G:A	50	96	0.95	0.06445
1:226107308:T:C	50	100	0.99	0.3439
1:226107961:G:A	50	98	0.98	0.01162
1:226108273:G:C	50	100	0.95	0.04539
1:226108377:G:A	50	98	0.98	0.02142
1:226108693:G:T	50	98	0.98	0.02142
1:226108898:G:A	50	100	0.97	0.03758
1:226108902:G:A	50	96	0.99	0.3958
1:226108912:C:T	50	100	0.96	0.03595
1:226109964:G:A	50	98	0.93	0.0187
1:226110298:T:C	50	98	0.97	0.05773
1:226112029:A:G	50	94	0.98	0.3967
1:226112787:C:T	50	100	0.99	0.313
1:226112903:C:T	50	98	0.99	0.01943
1:226113183:G:T	50	100	0.99	0.3459
1:226113779:A:T	50	100	0.99	0.3459
1:226113882:T:C	50	100	0.99	0.3459
1:226114034:A:T	50	100	1	0.07861
1:226114151:C:T	49	100	1	0.3457
1:226114166:G:A	50	98	0.99	0.1641
1:226114309:T:A	50	94	0.98	0.38
1:226114313:T:A	50	98	0.99	0.3513
1:226114507:G:C	41	95.1	0.98	0.1837
1:226114902:G:A	48	97.9	0.73	0.0325
1:226114958:G:A	46	87	0.94	0.3413
1:226115099:A:G	48	83.3	0.99	0.05773
1:226115171:G:A	42	92.9	0.98	0.1656
1:226115182:C:T	35	80	0.98	0.3575
1:226115198:C:T	30	80	0.99	0.05719
1:226115365:A:G	50	100	0.99	0.05719
1:226115572:A:G	50	96	0.99	0.05719
1:226115605:C:T	50	100	0.95	0.03922
1:226115643:C:T	50	100	0.99	0.04684
1:226115821:C:T	49	100	0.98	0.06917
1:226115900:T:C	50	96	0.97	0.1349
1:226115919:G:T	49	100	0.96	0.0719
1:226115964:T:G	47	93.6	0.99	0.4837
1:226115972:G:C	48	93.8	0.99	0.3145
1:226116576:G:C	50	100	0.99	0.3444
1:226117498:G:A	50	100	0.99	0.348
1:226117860:C:T	50	100	1	0.03667
1:226118040:A:G	50	100	0.99	0.06863
1:226118996:G:C	50	100	0.99	0.03177
1:226119681:G:A	50	100	0.99	0.0463
1:226119729:T:C	50	100	0.96	0.05646
1:226119878:C:T	50	100	0.99	0.0463
1:226120529:A:G	50	98	0.99	0.4911
1:226120594:C:G	50	100	0.98	0.341
1:226120666:A:G	50	100	1	0.03504
1:226121145:C:G	50	100	0.93	0.01525
1:226122239:A:G	50	100	0.98	0.01489
1:226123271:G:A	50	100	0.93	0.02814
1:226124413:C:G	50	100	0.99	0.05646
1:226124730:G:C	50	100	1	0.4742
1:226125140:A:G	50	100	1	0.03486
1:226125232:A:G	50	100	1	0.07353
1:226125755:T:A	50	100	1	0.348
1:226125820:A:G	50	100	1	0.03177
1:226125824:T:C	50	100	1	0.3515
1:226125970:A:G	50	96	0.98	0.4319
1:226125976:G:A	49	100	1	0.02887
1:226126008:C:T	50	100	0.93	0.02651
1:226126656:C:T	50	100	1	0.209
1:226126782:C:T	50	100	1	0.03758
1:226127194:C:T	50	100	0.99	0.03268
1:226127247:G:A	50	96	0.99	0.2518
1:226127531:G:T	50	96	1	0.278
1:226127914:T:A	50	98	0.99	0.1068
1:226128411:C:T	50	100	0.99	0.04557
1:226128475:C:T	50	100	1	0.03468
1:226128483:T:G	50	100	1	0.03667
1:226128666:C:A	50	100	0.87	0.01471
1:226129151:C:T	50	100	1	0.01344
1:226129378:T:A	50	100	1	0.2119
1:226129379:G:A	50	98	0.99	0.2698
1:226129783:C:T	50	100	1	0.2769
1:226130140:G:T	50	100	1	0.3417
1:226130217:A:T	50	100	1	0.02959
1:226130285:C:T	50	100	0.98	0.06336
1:226130363:G:C	50	98	0.81	0.01924
1:226130910:T:C	50	98	1	0.05628
1:226131512:G:A	50	100	0.99	0.0305
1:226131616:C:A	50	100	1	0.3424
1:226131819:A:G	50	100	1	0.4446
1:226132303:G:C	50	100	1	0.05556
1:226132549:T:C	50	100	1	0.05556
1:226132610:C:T	50	98	0.98	0.1267
1:226132632:A:G	50	100	0.99	0.04521
1:226133036:C:T	50	100	1	0.03813
1:226133062:G:A	50	100	1	0.03813
1:226133181:C:T	50	100	1	0.03649
1:226133350:A:G	50	100	1	0.3431
1:226133687:A:T	50	100	0.98	0.03722
1:226133928:C:T	50	100	1	0.03649
1:226134265:G:A	50	100	0.99	0.03595
1:226134292:G:A	49	100	1	0.341
1:226134478:C:G	50	100	1	0.03667
1:226134692:C:T	50	98	1	0.01162
1:226134895:T:A	50	100	1	0.07498
1:226135255:G:A	50	98	0.97	0.04503
1:226135543:C:T	50	100	1	0.03667
1:226135958:C:T	50	100	0.99	0.3419
1:226136273:G:A	50	98	0.98	0.2059
1:226136388:G:A	50	100	0.99	0.3411
1:226137148:G:A	50	100	0.97	0.03595
1:226137250:G:T	50	98	0.96	0.05537
1:226137452:A:G	50	96	0.98	0.3406
1:226137611:C:T	50	100	0.99	0.02179
1:226137745:G:C	50	96	0.98	0.2061
1:226138578:A:G	50	100	0.95	0.05483
1:226138685:A:T	50	98	1	0.0118
1:226139367:C:T	50	96	0.94	0.1095
1:226139688:T:A	50	92	0.96	0.4448
1:226139782:T:C	50	98	0.98	0.3123
1:226139842:A:G	50	96	0.98	0.4582
1:226140321:G:A	50	98	1	0.02705
1:226140392:C:T	50	100	0.98	0.1521
1:226140471:T:A	50	98	0.98	0.1514
1:226141026:A:C	50	100	0.99	0.08115
1:226141039:G:A	50	98	0.99	0.4579
1:226141485:T:A	50	98	1	0.1667
1:226141716:G:A	50	100	0.97	0.1598
1:226142027:C:G	50	100	0.99	0.3143
1:226142028:A:C	50	100	0.78	0.01616
1:226142243:C:T	50	100	0.98	0.05283
1:226142481:C:T	50	98	1	0.1667
1:226143314:G:T	50	100	0.98	0.02215
1:226143486:T:A	50	100	0.81	0.01216
1:226143563:G:A	50	100	0.95	0.01924
1:226143741:T:C	50	100	0.98	0.1514
1:226143951:C:T	50	96	1	0.4546
1:226144071:G:A	50	98	1	0.4831
1:226144081:T:C	50	100	0.97	0.07861
1:226144152:G:C	50	100	0.99	0.1127
1:226144275:A:G	49	100	0.95	0.04521
1:226145292:C:T	50	98	1	0.1667
1:226145499:G:A	50	100	0.99	0.03377
1:226146904:T:C	50	100	1	0.08152
1:226147180:G:A	49	100	0.98	0.07008
1:226147850:G:A	50	100	1	0.01779
1:226148354:T:C	50	100	0.78	0.02088
1:226148462:A:G	50	98	1	0.4871
1:226149160:G:A	50	100	0.93	0.0118
1:226149831:C:T	50	100	0.97	0.0394
1:226150236:A:T	50	100	1	0.02796
1:226150539:C:T	50	98	1	0.1668
1:226150571:G:A	50	100	1	0.1518
1:226151142:G:A	50	100	1	0.05265
1:226151646:C:T	50	100	0.98	0.04684
1:226151714:T:G	50	100	1	0.05428
1:226151762:C:T	50	100	1	0.05428
1:226152063:C:A	50	100	1	0.3157
1:226153826:T:C	50	100	0.91	0.01779
1:226153887:G:A	50	100	0.98	0.0472
1:226154362:T:C	50	98	1	0.4553
1:226155348:C:T	50	100	0.99	0.1505
1:226155884:T:C	50	100	0.99	0.1632
1:226156509:T:A	50	98	0.99	0.04902
1:226156622:T:C	50	100	0.82	0.0118
1:226157050:G:T	50	100	0.98	0.04684
1:226157125:A:G	50	100	1	0.3159
1:226157257:G:A	49	100	1	0.4553
1:226157651:C:T	49	98	1	0.4553
1:226159747:C:T	50	98	0.92	0.0138
1:226159756:G:C	50	100	1	0.4584
1:226159857:G:A	50	98	0.98	0.06118
1:226160091:T:G	50	100	1	0.1656
1:226160304:C:G	50	100	1	0.4831
1:226160654:C:T	50	100	0.99	0.1632
1:226162017:G:T	50	100	0.99	0.04666
1:226162614:T:G	50	100	0.96	0.07843
1:226162666:T:C	50	100	1	0.152
1:226162682:A:G	50	100	1	0.3161
1:226163272:C:T	50	100	1	0.4555
1:226163553:T:G	50	100	0.95	0.4156
1:226163651:T:C	50	100	1	0.04666
1:226164123:A:C	50	100	0.98	0.01634
1:226164270:A:T	50	100	1	0.1668
1:226164371:T:C	50	100	1	0.01616
1:226164650:T:C	50	100	0.71	0.01943
1:226164797:T:G	50	100	1	0.3744
1:226165111:T:C	50	100	1	0.1668
1:226165129:A:C	50	100	1	0.167
1:226165234:G:C	50	100	1	0.0541
1:226165815:A:G	50	100	0.97	0.01144
1:226165820:T:A	50	100	1	0.4555
1:226166075:C:A	50	100	1	0.04684
1:226166178:C:G	50	100	1	0.0699
1:226166413:G:A	50	100	0.92	0.01797
1:226167189:T:C	50	100	1	0.01779
1:226167672:G:A	50	100	1	0.1668
1:226167964:T:C	50	100	0.92	0.01634
1:226168401:G:C	50	100	0.97	0.06917
1:226168517:A:G	50	100	1	0.3155
1:226168946:T:G	50	100	1	0.04702
1:226169239:T:C	50	100	1	0.1668
1:226169247:T:A	50	100	1	0.1668
1:226169641:A:G	48	100	0.98	0.2229
1:226169680:C:G	48	93.8	1	0.4837
1:226169761:C:T	50	100	1	0.1503
1:226169764:G:C	48	100	1	0.4555
1:226170091:C:A	50	100	1	0.1668
1:226170092:C:A	50	100	1	0.1668
1:226170494:C:T	50	100	1	0.3155
1:226170594:C:T	50	100	1	0.05447
1:226170625:T:C	50	100	0.87	0.02197
1:226170891:C:T	50	100	1	0.04702
1:226170999:G:A	50	98	1	0.1668
1:226171112:G:A	50	100	1	0.1668
1:226171348:C:T	50	100	1	0.08152
1:226171396:A:G	49	100	1	0.3155
1:226171562:A:G	50	100	1	0.3155
1:226171833:G:A	50	100	0.96	0.06917
1:226172092:T:G	50	100	1	0.01598
1:226172171:G:A	48	93.8	0.96	0.1634
1:226172173:G:A	50	88	0.92	0.1509
1:226172174:G:A	48	87.5	0.91	0.152
1:226172177:T:A	46	93.5	0.95	0.1603
1:226172179:C:A	50	94	0.98	0.1638
1:226173094:T:C	50	100	1	0.4555
1:226173232:C:T	50	100	1	0.4557
1:226173584:G:A	50	100	1	0.4824
1:226173613:T:C	50	100	1	0.05447
1:226173829:C:T	50	96	1	0.4559
1:226173938:T:C	50	100	0.98	0.05973
1:226174439:A:C	50	100	1	0.3155
1:226174531:A:G	50	98	1	0.4557
1:226174627:T:C	50	100	1	0.4557
1:226175059:T:C	50	100	1	0.3154
1:226175282:G:A	50	100	0.99	0.163
1:226175454:G:A	50	100	1	0.1503
1:226176420:A:C	50	98	0.98	0.08206
1:226177379:G:C	49	100	1	0.04702
1:226177436:T:G	50	100	1	0.1511
1:226177708:G:C	50	100	1	0.167
1:226179294:G:C	50	100	0.99	0.08115
1:226179430:A:C	50	98	0.98	0.07734
1:226180190:A:G	50	100	1	0.04975
1:226180619:G:A	50	100	1	0.4555
1:226181474:C:T	50	98	0.88	0.03667
1:226181511:T:A	50	100	1	0.04702
1:226181785:C:T	50	100	0.98	0.02233
1:226181901:G:T	50	100	1	0.4555
1:226182093:T:C	50	100	1	0.1672
1:226183282:T:A	50	100	1	0.1509
1:226183384:G:A	50	100	0.99	0.1639
1:226183738:C:G	49	100	1	0.4828
1:226184238:C:T	50	100	1	0.4557
1:226184565:A:G	50	100	0.99	0.167
1:226185385:T:G	50	100	0.99	0.1634
1:226185741:T:C	50	100	1	0.1638
1:226185786:T:C	50	100	0.95	0.03813
1:226187566:C:A	50	100	0.98	0.402
1:226187664:T:G	50	100	0.78	0.03831
1:226187723:C:T	50	100	1	0.1498
1:226188504:C:G	50	100	1	0.02033
1:226188641:A:G	50	100	0.99	0.07879
1:226189182:T:C	50	100	0.99	0.159
1:226189549:C:G	50	100	0.99	0.07952
1:226189906:A:G	50	100	1	0.05047
1:226190408:A:G	50	100	1	0.05047
1:226190735:G:A	50	100	1	0.1476
1:226191413:G:A	50	100	0.84	0.01779
1:226191815:C:T	50	96	0.98	0.07571
1:226192085:A:G	49	100	1	0.02033
1:226192891:A:T	50	96	0.98	0.1924
1:226192894:T:A	50	100	0.99	0.1854
1:226193104:C:T	50	100	1	0.01107
1:226194793:G:A	50	100	0.97	0.05084
1:226194880:T:C	50	100	1	0.05646
1:226194921:G:C	50	98	0.99	0.1897
1:226194939:G:A	50	100	1	0.4444
1:226195070:A:T	50	100	1	0.05646
1:226195221:A:G	50	100	1	0.07916
1:226195948:C:A	50	96	1	0.4444
1:226196063:G:T	50	100	1	0.3829
1:226196385:T:A	50	100	1	0.04194
1:226197432:A:G	50	100	1	0.05664
1:226197481:A:G	50	100	1	0.05065
1:226197922:T:C	50	100	1	0.3833
1:226198725:C:T	50	98	1	0.1728
1:226198995:C:T	50	100	1	0.4443
1:226199011:T:C	50	100	0.98	0.1868
1:226199288:C:T	50	100	1	0.05501
1:226199477:A:G	50	100	1	0.05483
1:226199554:G:A	50	82	0.75	0.2092
1:226199917:G:A	50	98	0.98	0.1681
1:226200177:C:T	50	100	1	0.4441
1:226201594:G:A	50	100	0.99	0.1881
1:226201681:C:T	50	100	1	0.05029
1:226201826:C:A	50	100	0.93	0.02451
1:226201954:G:A	50	100	0.99	0.3277
1:226202891:G:A	50	100	0.88	0.01834
1:226203057:C:T	50	100	0.98	0.3039
1:226204319:T:A	49	100	0.99	0.1294
1:226204894:C:T	50	100	0.99	0.3844
1:226205023:A:G	50	100	1	0.3844
1:226205156:A:T	50	84	1	0.3854
1:226205157:A:T	50	100	0.99	0.3842
1:226205908:C:T	49	100	0.98	0.01271
1:226206260:G:A	50	96	0.96	0.01434
1:226206974:C:T	50	100	1	0.05356
1:226207334:C:T	50	100	0.99	0.05356
1:226207429:A:G	50	100	0.99	0.1293
1:226207503:A:G	50	100	0.99	0.1291
1:226207756:C:G	50	100	0.98	0.01779
1:226208229:G:T	50	100	0.95	0.01162
1:226208417:G:A	50	100	0.96	0.05338
1:226208475:A:G	50	100	0.98	0.01834
1:226208741:C:T	50	98	1	0.1874
1:226208790:T:A	50	100	1	0.3845
1:226209301:T:C	50	100	1	0.1877
1:226209630:G:A	50	98	0.99	0.1572
1:226209783:G:A	50	100	0.99	0.1311
1:226210333:C:T	50	100	0.97	0.06863
1:226211454:G:A	50	100	1	0.3862
1:226211716:A:G	50	100	0.98	0.06245
1:226212840:A:G	50	100	0.99	0.3834
1:226212926:C:T	50	100	0.97	0.06118
1:226213058:C:T	50	98	0.99	0.1222
1:226213465:C:T	50	100	0.97	0.06845
1:226213649:C:T	49	100	0.96	0.02469
1:226213719:A:G	50	98	1	0.1915
1:226214213:G:A	50	100	1	0.1926
1:226214228:A:T	50	90	0.79	0.06009
1:226214232:T:A	50	92	0.87	0.3863
1:226214236:T:A	50	98	0.8	0.01216
1:226214274:G:A	50	98	1	0.4503
1:226214383:T:C	50	100	1	0.4503
1:226214537:C:T	50	100	1	0.01126
1:226214733:G:A	50	100	0.99	0.02596
1:226214790:C:A	50	100	1	0.01198
1:226215486:T:G	50	100	1	0.4557
1:226216278:G:A	50	100	0.99	0.2191
1:226216756:C:T	50	100	1	0.4334
1:226216830:C:T	50	100	0.99	0.4334
1:226216844:T:C	50	100	1	0.05065
1:226216858:G:T	50	100	1	0.218
1:226218009:G:C	50	100	1	0.4308
1:226218042:T:A	50	100	0.99	0.4277
1:226218046:T:C	50	100	1	0.4277
1:226218982:C:T	50	100	0.95	0.05701
1:226219624:G:A	50	100	0.99	0.2901
1:226219893:A:G	50	98	1	0.425
1:226219935:T:C	50	100	1	0.4303
1:226220570:A:G	50	100	1	0.4328
1:226220750:G:A	50	100	1	0.2859
1:226220974:A:C	50	100	1	0.2197
1:226221706:G:A	50	100	1	0.04375
1:226223248:G:C	50	100	1	0.3208
1:226223428:G:A	50	100	1	0.04884
1:226223434:G:A	50	98	1	0.37
1:226223616:C:T	50	98	1	0.3796
1:226223838:G:C	50	100	1	0.04884
1:226224529:T:C	50	100	1	0.2869
1:226224679:G:A	50	100	0.99	0.02469
1:226226835:T:C	50	100	1	0.01561
1:226227235:T:C	50	100	1	0.0118
1:226228193:G:A	49	98	0.98	0.07571
1:226228485:G:A	48	93.8	1	0.2268
1:226228693:T:C	50	100	0.99	0.07426
1:226230697:G:A	50	100	1	0.04357
1:226230698:C:T	50	100	1	0.04375
1:226231465:G:C	50	100	1	0.2861
1:226231536:C:G	50	100	1	0.2861
1:226231709:A:G	49	100	0.98	0.02469
1:226232339:T:C	50	100	0.96	0.03758
1:226233021:A:G	50	98	0.99	0.406
1:226233979:T:C	50	100	1	0.2838
1:226234219:C:T	50	100	0.94	0.01688
1:226235449:T:C	50	100	0.98	0.01035
1:226235483:C:T	50	100	1	0.4032
1:226235569:C:G	50	100	1	0.02705
1:226235871:C:T	50	100	1	0.2861
1:226236581:G:A	50	100	0.98	0.01416
1:226236776:C:A	50	100	1	0.2789
1:226236933:G:A	50	100	0.99	0.2197
1:226238151:A:G	50	100	0.93	0.01216
1:226238588:A:T	50	100	1	0.04357
1:226238636:T:A	50	96	1	0.3088
1:226238942:A:G	50	100	0.96	0.05919
1:226239612:T:C	50	100	1	0.4267
1:226240640:T:C	49	100	1	0.01216
1:226240998:T:C	50	100	1	0.0394
1:226241214:G:A	50	100	1	0.01216
1:226241892:T:C	50	100	1	0.01216
1:226243065:G:A	50	100	1	0.04357
1:226243484:C:G	50	100	0.99	0.01979
1:226243735:A:C	48	97.9	0.99	0.3676
1:226243899:G:C	50	100	0.99	0.07698
1:226244304:T:C	50	100	1	0.3771
1:226244416:A:G	50	100	1	0.01126
1:226244820:G:A	50	100	1	0.2887
1:226245429:C:T	50	92	0.79	0.1984
1:226245551:G:T	50	100	0.98	0.3199
1:226246007:T:C	50	100	1	0.3671
1:226246725:G:A	50	100	1	0.04375
1:226246780:G:A	50	100	1	0.04394
1:226247728:G:C	50	98	1	0.4314
1:226248469:C:G	50	100	1	0.2208
1:226250276:C:A	50	100	1	0.2758
1:226250536:T:C	50	100	1	0.04793
1:226250748:T:C	50	100	1	0.1278
1:226251656:T:A	50	100	1	0.2157
1:226252314:A:G	50	100	0.97	0.03722
1:226252318:A:G	50	96	0.87	0.07099
1:226252322:G:A	49	100	0.96	0.2046
1:226253492:C:T	50	100	1	0.2208
1:226254184:C:T	50	100	1	0.2208
1:226254686:C:T	50	100	0.98	0.01198
1:226254694:G:A	50	96	1	0.4294
1:226254836:G:A	50	100	1	0.04793
1:226256058:T:C	50	100	1	0.04539
1:226256560:T:G	50	100	1	0.02324
1:226256569:A:T	50	98	0.87	0.04375
1:226257245:T:C	50	98	1	0.3174
1:226257827:C:A	50	100	1	0.3994
1:226257950:G:A	50	100	0.98	0.11
1:226258050:G:A	50	100	1	0.02723
1:226259179:C:T	50	100	1	0.01216
1:226260692:C:T	46	93.5	1	0.2823
1:226260706:A:G	49	100	1	0.2859
1:226260836:G:A	50	100	1	0.04375
1:226261111:T:C	50	100	1	0.04539
1:226262163:T:C	50	100	0.99	0.169
1:226263340:G:A	50	100	1	0.0118
1:226263747:A:G	50	100	1	0.01235
1:226263914:C:T	50	100	1	0.04375
1:226264148:C:T	50	98	0.91	0.02088
1:226264706:G:A	50	100	0.97	0.01688
1:226265880:T:C	50	100	1	0.3646
1:226265917:T:C	50	100	1	0.3188
1:226268233:C:T	50	100	0.99	0.05955
1:226268865:C:T	50	100	1	0.02723
1:226269445:G:C	50	100	1	0.02814
1:226270334:T:A	50	100	0.99	0.2191
1:226270810:G:A	48	100	1	0.01725
1:226270984:C:G	50	100	1	0.04866
1:226271335:C:T	50	100	1	0.02215
1:226271876:G:A	50	100	1	0.2876
1:226272399:A:T	44	100	1	0.02723
1:226272465:G:C	50	100	1	0.04775
1:226272487:G:C	50	100	1	0.3161
1:226273798:A:G	50	100	0.89	0.0158
1:226274735:G:A	50	100	1	0.02197
1:226275252:G:T	50	100	1	0.1968
1:226275254:T:C	50	98	0.95	0.02088
1:226275515:G:T	50	100	1	0.02723
1:226275740:G:A	50	100	1	0.22
1:226275755:C:T	50	100	1	0.02723
1:226276838:C:A	50	100	0.99	0.0728
1:226277110:G:A	50	100	1	0.0158
1:226277230:A:C	50	98	1	0.2208
1:226278649:T:C	50	100	1	0.2861
1:226278728:G:A	50	100	1	0.01507
1:226278893:G:A	50	100	0.98	0.01344
1:226279301:T:C	50	100	1	0.05047
1:226280495:C:A	50	100	0.99	0.169
1:226281131:T:C	50	100	1	0.04012
1:226282166:G:A	50	100	0.94	0.01452
1:226282526:A:G	50	100	1	0.0768
1:226282586:C:T	50	100	0.7	0.01906
1:226282673:T:C	50	100	1	0.3626
1:226283925:G:C	50	100	1	0.1572
1:226284831:T:C	50	100	1	0.2861
1:226284890:C:T	50	100	1	0.2872
1:226285595:A:G	50	100	1	0.4299
1:226285949:T:G	50	100	0.95	0.02469
1:226286431:G:A	50	100	1	0.2876
1:226286778:A:G	50	100	1	0.3629
1:226287879:G:T	50	100	1	0.0719
1:226288628:A:G	50	100	0.98	0.01216
1:226288752:T:C	50	100	1	0.2257
1:226288964:C:T	50	100	1	0.3996
1:226289606:C:T	50	100	0.94	0.02887
1:226289921:G:A	49	100	0.95	0.1351
1:226291025:G:C	50	100	1	0.2204
1:226291231:G:C	50	100	1	0.2215
1:226292626:A:T	50	100	0.92	0.02524
1:226293773:G:A	50	100	0.99	0.04847
1:226294429:A:G	50	100	0.98	0.02705
1:226294441:A:G	50	100	1	0.2879
1:226294464:C:T	50	100	1	0.1581
1:226294580:A:C	50	100	1	0.3664
1:226294582:A:C	50	98	1	0.03867
1:226294588:A:C	50	98	1	0.2965
1:226294817:T:G	50	100	1	0.3163
1:226294869:G:A	50	100	1	0.07625
1:226295221:G:A	50	100	0.98	0.08243
1:226295484:A:T	50	100	0.95	0.3246
1:226297240:T:C	50	100	0.99	0.04793
1:226297904:C:T	50	100	0.98	0.01997
1:226298631:T:C	50	100	1	0.2872
1:226298730:A:G	50	100	1	0.287
1:226299186:C:T	50	100	1	0.2861
1:226299383:A:G	50	100	0.94	0.02251
1:226300831:G:A	50	100	0.94	0.05065
1:226301125:A:G	50	100	1	0.2233
1:226301754:A:G	50	100	1	0.4488
1:226301940:G:A	50	100	1	0.2863
1:226302421:T:C	50	100	1	0.3635
1:226303437:T:C	50	100	1	0.02451
1:226303955:G:A	50	100	1	0.2262
1:226304432:A:C	50	100	0.99	0.2092
1:226304453:A:T	50	100	0.98	0.2553
1:226304579:T:C	50	90	0.85	0.2231
1:226304771:T:C	50	100	0.88	0.01834
1:226305287:T:C	47	100	0.99	0.01216
1:226305728:T:C	50	100	1	0.2867
1:226305984:G:A	50	100	1	0.02269
1:226306154:G:A	50	100	1	0.2197
1:226306509:G:A	50	100	1	0.03776
1:226306814:C:T	50	100	1	0.4003
1:226307070:C:A	50	100	1	0.02269
1:226307463:A:G	50	100	1	0.0354
1:226307494:G:T	50	100	1	0.01652
1:226308863:G:A	50	100	0.99	0.01107
1:226309718:G:A	50	100	0.98	0.07607
1:226309776:C:T	50	100	1	0.02052
1:226310911:A:G	50	100	1	0.05247
1:226311083:G:C	50	100	0.97	0.1581
1:226311921:G:A	50	98	0.99	0.02269
1:226312081:C:G	50	100	0.99	0.01979
1:226312626:G:A	50	100	0.98	0.2894
1:226313130:T:C	50	100	0.98	0.3613
1:226314170:A:C	50	98	0.97	0.02033
1:226315088:C:T	50	98	0.93	0.02342
1:226315831:T:A	50	100	1	0.01997
1:226316326:C:G	50	98	1	0.01235
1:226316531:T:C	50	98	0.94	0.04448
1:226317641:C:T	48	97.9	0.98	0.01216
1:226318352:C:T	50	94	0.9	0.3883
1:226318879:C:T	50	100	0.95	0.02542
1:226318970:C:T	50	100	0.97	0.3293
1:226319431:G:T	50	100	0.98	0.337
1:226319438:G:T	50	100	0.95	0.02052
1:226319519:G:T	50	100	1	0.01906
1:226320634:G:A	50	100	1	0.0158
1:226320944:C:T	50	96	0.96	0.2934
1:226321425:C:T	50	100	0.98	0.02124
1:226321478:A:C	50	100	0.99	0.02269
1:226321551:C:T	50	100	1	0.0187
1:226321699:C:T	50	100	0.69	0.01362
1:226321714:G:A	50	100	0.99	0.06645
1:226321925:A:G	50	100	1	0.02614
1:226322382:G:A	50	100	1	0.0187
1:226322865:G:C	50	100	0.99	0.3836
1:226323538:C:T	50	100	0.9	0.01162
1:226323612:T:C	50	100	0.98	0.1973
1:226324001:A:G	50	100	0.98	0.4533
1:226324154:T:C	50	100	0.99	0.3675
1:226324970:G:C	50	94	0.89	0.06028
1:226324974:G:C	50	92	0.81	0.142
1:226324978:C:G	50	88	0.66	0.02469
1:226325732:T:G	50	100	0.98	0.02288
1:226326633:A:G	50	100	1	0.0699
1:226326746:C:A	50	100	1	0.0187
1:226327495:G:A	50	100	0.98	0.303
1:226327592:A:T	50	100	1	0.01888
1:226328088:C:T	50	100	1	0.07081
1:226328394:C:G	50	100	0.93	0.02324
1:226328567:G:A	50	100	1	0.02288
1:226330201:G:T	50	100	0.98	0.2542
1:226332588:A:G	50	96	0.92	0.0935
1:226332606:G:A	50	100	0.99	0.02269
1:226333491:C:T	50	100	0.98	0.4232
1:226334099:C:T	50	98	0.98	0.256
1:226334278:A:C	50	100	0.97	0.4472
1:226335257:C:T	50	98	0.96	0.4975
1:226335665:C:T	50	100	0.98	0.4134
1:226335859:C:T	50	100	0.97	0.2861
1:226336879:C:T	50	98	0.96	0.1178
1:226338591:T:G	50	98	0.96	0.2609
1:226338696:G:A	50	100	0.99	0.01797
1:226338897:C:T	50	96	0.65	0.02451
1:226339037:T:G	50	100	0.98	0.02378
1:226339082:C:T	50	100	0.99	0.01797
1:226339236:A:G	50	100	0.96	0.1117
1:226339649:C:G	50	100	0.95	0.02723
1:226339825:A:T	50	92	0.93	0.2306
1:226339826:T:A	50	98	0.78	0.05864
1:226339827:T:G	50	100	0.95	0.1117
1:226339829:T:A	50	98	0.95	0.1661
1:226340004:T:C	49	98	0.97	0.2398
1:226340082:C:T	50	98	0.97	0.1986
1:226340607:A:G	50	100	0.91	0.01289
1:226340621:C:T	50	100	0.97	0.4561
1:226341199:C:T	50	100	0.97	0.03922
1:226342099:T:C	50	100	0.94	0.01979
1:226342346:C:T	50	100	0.96	0.47
1:226342767:C:A	50	98	0.95	0.2133
1:226343499:G:C	50	100	0.96	0.01362
1:226343500:C:A	50	100	0.96	0.01362
1:226344274:C:T	50	100	0.96	0.01362
1:226344310:C:T	50	100	0.99	0.02324
1:226344896:G:C	50	100	0.84	0.02669
1:226345147:T:C	50	88	0.83	0.4361
1:226345440:T:C	50	100	0.95	0.01543
1:226345625:A:G	50	100	0.99	0.0187
1:226345746:G:T	50	98	0.91	0.1472
1:226346241:C:T	50	98	0.93	0.2534
1:226346962:C:G	50	96	0.92	0.2562
1:226346969:C:T	50	96	0.93	0.2554
1:226347052:C:T	50	90	0.91	0.4408
1:226347382:C:T	50	98	0.91	0.06082
1:226347603:C:T	50	90	0.92	0.2667
1:226347727:T:C	50	100	0.88	0.02106
1:226348299:G:A	50	100	0.96	0.0207
1:226348500:G:T	50	96	0.95	0.02687
1:226348636:G:A	50	100	0.81	0.03214
1:226348749:G:C	50	100	0.98	0.04194
1:226348944:C:T	50	100	0.95	0.3533
1:226349543:C:T	50	100	0.99	0.06137
1:226349544:T:C	50	100	0.98	0.01126
1:226349607:T:G	50	100	0.99	0.06137
1:226349667:T:A	50	100	0.99	0.4864
1:226349687:C:T	50	100	0.99	0.2026
1:226349821:C:T	50	100	0.97	0.2462
1:226349834:C:T	50	100	0.98	0.2137
1:226349987:G:A	50	100	1	0.06155
1:226350167:C:T	50	100	0.99	0.4143
1:226350353:C:A	50	100	0.99	0.2032
1:226350417:T:C	50	100	0.98	0.01489
1:226350964:A:G	50	100	0.95	0.01816
1:226351080:A:T	50	100	0.9	0.01017
1:226351092:T:C	50	100	0.97	0.2431
1:226351326:G:A	50	100	0.98	0.224
1:226351652:T:C	49	100	0.99	0.215
1:226352049:C:T	50	100	0.99	0.3003
1:226352626:A:C	50	100	0.98	0.3159
1:226353350:G:A	50	100	0.99	0.2476
1:226354348:A:G	50	100	0.99	0.3077
1:226354413:G:C	50	100	0.99	0.4343
1:226355412:C:T	50	100	0.99	0.4343
1:226355990:C:A	50	100	0.99	0.2438
1:226356208:A:G	50	100	0.99	0.244
1:226356281:A:C	50	100	1	0.2188
1:226356719:T:C	50	100	0.99	0.4457
1:226356905:G:C	50	98	0.98	0.2758
1:226357130:C:T	50	100	0.99	0.4352
1:226357617:G:A	50	100	0.95	0.01035
1:226357732:A:C	50	100	0.98	0.2164
1:226358075:C:T	50	98	0.99	0.1115
1:226358084:G:C	50	100	0.99	0.2164
1:226358153:G:A	50	98	0.98	0.1467
1:226358165:C:A	50	100	0.99	0.3301
1:226359298:T:A	50	100	1	0.2279
1:226359473:C:T	50	100	0.99	0.3215
1:226360612:C:G	50	100	0.96	0.01707
1:226360716:C:A	50	98	0.87	0.08279
1:226360853:A:G	50	98	0.99	0.1469
1:226361797:G:A	50	98	0.99	0.1469
1:226362490:C:T	50	100	1	0.2122
1:226362736:G:A	50	100	1	0.2589
1:226362741:T:C	50	100	1	0.2589
1:226362931:A:G	50	100	0.97	0.01707
1:226363040:C:T	50	100	1	0.2373
1:226363223:G:C	50	100	1	0.4958
1:226363477:A:G	50	100	1	0.2269
1:226363759:T:C	50	100	0.99	0.2513
1:226363805:T:C	50	100	1	0.2264
1:226363828:C:G	50	100	0.99	0.2431
1:226364367:G:A	50	98	0.99	0.1356
1:226365341:C:T	50	100	0.97	0.02106
1:226365784:A:C	49	85.7	0.98	0.2716
1:226365785:C:A	49	100	0.99	0.2547
1:226365789:C:A	49	87.8	0.99	0.2529
1:226366233:A:C	50	100	1	0.2447
1:226366244:C:T	50	100	1	0.01797
1:226367035:G:C	50	100	0.95	0.01017
1:226367250:T:C	50	100	0.93	0.04847
1:226367333:G:A	50	100	1	0.01852
1:226367601:A:G	50	100	1	0.217
1:226367647:G:A	50	98	0.94	0.02887
1:226368393:T:C	50	100	0.97	0.01943
1:226368413:C:A	50	100	1	0.01071
1:226368742:A:T	50	100	1	0.468
1:226369240:C:T	50	100	1	0.226
1:226369803:A:C	50	100	1	0.4853
1:226370177:T:C	50	98	0.99	0.3348
1:226371317:C:G	50	100	0.96	0.01707
1:226372324:C:T	50	100	0.97	0.01707
1:226372404:G:A	50	100	1	0.01797
1:226373363:C:A	50	100	1	0.4858
1:226373364:A:G	50	100	1	0.2122
1:226373487:G:A	50	100	1	0.2589
1:226373524:C:T	50	100	1	0.2591
1:226373702:A:T	50	100	1	0.2262
1:226373847:A:G	50	100	1	0.2522
1:226374060:G:C	50	100	1	0.2589
1:226374411:C:G	50	100	1	0.02542
1:226374920:A:C	50	100	1	0.2453
1:226375060:G:C	50	100	1	0.01797
1:226375078:A:G	50	100	1	0.01797
1:226375688:C:T	50	100	0.95	0.01198
1:226376158:C:T	50	100	1	0.2446
1:226376181:T:C	50	100	0.99	0.1135
1:226376990:T:C	50	100	1	0.4971
1:226377799:C:G	50	100	1	0.01126
1:226378700:T:G	50	100	1	0.2168
1:226379025:A:C	50	100	1	0.2589
1:226379307:C:G	50	100	1	0.2239
1:226379471:A:C	50	100	1	0.1133
1:226379540:C:T	50	100	0.95	0.01107
1:226379862:C:G	50	100	1	0.2384
1:226380964:T:C	50	98	1	0.1133
1:226381052:T:C	50	100	1	0.01126
1:226381674:G:C	50	100	1	0.2331
1:226382372:C:T	50	100	1	0.01816
1:226382510:C:T	50	100	1	0.2444
1:226382693:C:T	50	98	0.85	0.08479
1:226383139:T:C	50	100	1	0.236
1:226383617:C:A	50	100	0.99	0.02179
1:226383918:G:A	50	100	1	0.2446
1:226384364:T:C	50	100	1	0.02578
1:226384736:C:G	50	100	1	0.01816
1:226384782:G:T	50	100	0.97	0.01707
1:226384896:T:C	50	100	1	0.0118
1:226385093:C:T	50	100	1	0.2326
1:226385663:A:G	50	100	1	0.494
1:226385701:T:C	50	100	1	0.2395
1:226386284:C:T	50	100	1	0.01816
1:226386853:C:T	50	100	1	0.2326
1:226387021:T:C	50	100	1	0.2393
1:226387469:C:T	50	100	1	0.01816
1:226387602:A:G	50	98	0.98	0.1471
1:226388048:T:C	50	100	1	0.494
1:226388426:T:C	50	100	1	0.1133
1:226388569:A:G	50	100	1	0.2522
1:226388595:G:A	50	100	1	0.2326
1:226389205:T:C	50	100	1	0.2393
1:226389484:C:T	50	100	0.98	0.06627
1:226389605:C:T	50	100	1	0.2053
1:226389802:C:T	50	100	1	0.0118
1:226389893:T:C	50	100	1	0.2326
1:226390237:C:T	50	100	1	0.01834
1:226390346:G:T	50	100	1	0.2362
1:226390398:T:C	50	98	0.99	0.1469
1:226390465:C:T	50	100	1	0.0118
1:226391108:C:T	50	100	0.99	0.08624
1:226392320:G:T	50	100	1	0.2326
1:226392392:C:T	50	100	1	0.1057
1:226392481:G:C	50	100	0.95	0.01017
1:226392486:T:C	50	100	1	0.2329
1:226392639:C:T	50	100	1	0.02578
1:226392686:T:G	50	100	1	0.2326
1:226393252:C:G	50	98	1	0.2326
1:226393373:T:C	50	100	1	0.2326
1:226394624:A:G	50	96	0.99	0.3239
1:226395306:G:C	50	100	1	0.4926
1:226395325:C:T	50	98	0.94	0.02869
1:226395441:A:G	50	100	1	0.2447
1:226395713:T:C	50	100	0.98	0.06627
1:226395716:C:T	50	100	1	0.4893
1:226395782:C:T	50	100	1	0.2328
1:226395993:T:A	50	100	0.99	0.0423
1:226395994:G:T	50	100	0.99	0.04067
1:226396271:G:A	50	100	1	0.2262
1:226397579:A:G	50	100	1	0.2237
1:226397602:T:C	50	100	0.99	0.2397
1:226397815:C:A	50	98	1	0.2377
1:226398012:C:A	50	100	1	0.02578
1:226398552:T:C	50	100	1	0.02578
1:226399219:C:T	50	100	1	0.2705
1:226399741:A:G	50	100	1	0.2429
1:226400340:T:C	50	100	1	0.2328
1:226400484:G:T	50	100	1	0.01198
1:226401202:C:T	50	100	1	0.02578
1:226401276:C:G	50	98	1	0.4895
1:226401695:C:T	50	100	1	0.2395
1:226402008:C:T	50	100	1	0.4895
1:226402132:T:C	50	100	1	0.2395
1:226402257:G:A	49	100	1	0.2429
1:226402712:G:A	50	100	1	0.2328
1:226403073:C:T	50	100	0.9	0.05792
1:226403271:T:C	50	100	1	0.4893
1:226403355:T:C	50	100	1	0.2328
1:226403420:C:T	50	100	1	0.2328
1:226403542:T:G	50	98	1	0.4926
1:226403886:G:A	50	100	0.82	0.01816
1:226404577:G:A	50	100	1	0.2326
1:226405044:G:A	50	100	1	0.2395
1:226405153:T:C	50	100	1	0.2395
1:226405440:A:C	50	100	1	0.2362
1:226405452:C:T	50	100	0.96	0.02832
1:226405567:A:C	50	100	1	0.2328
1:226405570:T:G	50	100	1	0.2328
1:226405933:T:C	50	100	1	0.01126
1:226406252:G:C	50	100	1	0.01816
1:226406337:T:G	50	100	1	0.2378
1:226406405:G:C	50	100	1	0.2328
1:226406600:C:T	50	100	1	0.4877
1:226406671:C:T	50	100	0.96	0.02977
1:226406912:G:A	50	100	0.99	0.232
1:226407156:C:T	50	100	0.99	0.1042
1:226407676:C:G	50	96	0.99	0.2397
1:226407688:C:G	50	98	1	0.2324
1:226407946:C:G	50	98	1	0.2184
1:226408318:A:T	50	100	1	0.2375
1:226408338:C:T	50	100	1	0.2366
1:226408378:C:T	50	100	1	0.2366
1:226408688:A:G	50	100	1	0.4795
1:226408985:T:A	50	100	1	0.2397
1:226409640:A:G	50	100	1	0.4784
1:226409892:T:C	50	100	1	0.2315
1:226410613:T:C	50	100	1	0.2898
1:226410951:A:G	50	100	1	0.4786
1:226411135:C:T	50	100	1	0.0187
1:226411673:C:T	50	100	1	0.2375
1:226412653:G:A	50	100	1	0.2315
1:226412853:C:A	50	100	1	0.2749
1:226412938:T:C	50	98	1	0.4786
1:226412964:C:A	50	98	1	0.4784
1:226413246:T:C	50	100	1	0.2317
1:226413434:T:C	50	100	1	0.4784
1:226413541:T:C	50	100	1	0.4784
1:226413619:G:A	50	100	1	0.4786
1:226413700:A:G	50	100	1	0.4784
1:226413980:G:A	50	100	1	0.2395
1:226414005:T:A	50	100	1	0.4786
1:226414173:G:A	50	100	1	0.4786
1:226414183:A:C	50	100	1	0.4762
1:226414273:G:T	50	100	1	0.4762
1:226414514:C:T	50	100	0.98	0.1004
1:226414585:T:C	50	100	1	0.4762
1:226414696:C:T	50	100	1	0.2235
1:226414809:T:C	50	100	1	0.2892
1:226414855:A:G	50	100	1	0.4762
1:226415113:T:A	50	100	1	0.476
1:226415220:A:G	50	100	1	0.476
1:226415223:A:C	50	100	0.93	0.04938
1:226415302:T:C	50	100	1	0.476
1:226415419:C:G	50	100	1	0.01797
1:226415934:T:C	50	100	1	0.4755
1:226416044:C:T	50	98	1	0.234
1:226416196:T:G	50	100	1	0.4755
1:226416628:G:A	50	100	0.89	0.02451
1:226416818:G:C	50	100	0.99	0.4759
1:226416937:A:G	50	100	0.99	0.4757
1:226417076:C:T	50	100	1	0.01162
1:226417115:G:C	50	100	1	0.01271
1:226417192:C:T	50	100	1	0.2338
1:226417323:A:G	50	100	0.99	0.476
1:226417380:C:T	50	100	0.99	0.4759
1:226417526:T:C	50	100	0.99	0.4759
1:226417598:T:C	50	100	1	0.01507
1:226417672:T:C	50	100	0.99	0.4759
1:226418064:T:C	50	100	0.99	0.4704
1:226418395:C:T	50	100	1	0.01507
1:226418835:G:A	50	100	0.99	0.469
1:226419411:C:T	50	100	0.99	0.01198
1:226419635:T:C	50	100	0.99	0.4688
1:226419684:T:C	50	100	0.99	0.4688
1:226419715:G:A	50	98	0.98	0.1581
1:226420073:A:G	50	100	0.99	0.4675
1:226420191:G:A	50	100	0.99	0.4675
1:226420403:C:A	50	100	0.99	0.4964
1:226420916:T:C	48	95.8	0.78	0.03086
1:226421638:A:C	50	100	0.98	0.2515
1:226421735:C:T	50	100	0.97	0.2525
1:226422763:A:G	50	100	1	0.1324
1:226422811:C:G	50	100	0.99	0.2208
1:226422937:G:A	49	100	1	0.1344
1:226423050:T:G	50	100	1	0.1344
1:226423058:A:G	50	100	1	0.1344
1:226423303:A:C	50	100	1	0.1347
1:226423440:G:A	50	100	0.91	0.03068
1:226423479:A:C	50	100	0.94	0.03631
1:226423662:C:T	50	100	0.99	0.234
1:226423670:C:A	50	100	0.96	0.0207
1:226423781:C:G	50	100	1	0.1227
1:226423804:T:C	50	100	0.98	0.2549
1:226423934:G:A	50	100	1	0.1227
1:226423938:G:A	50	100	1	0.1227
1:226424115:T:A	50	98	1	0.1229
1:226424200:A:G	50	100	1	0.1229
1:226424301:G:A	50	100	0.95	0.01779
1:226424322:G:A	50	100	1	0.1206
1:226424585:C:T	50	98	0.97	0.06881
1:226424659:C:T	50	100	0.97	0.04158
1:226424696:T:A	50	100	0.99	0.12
1:226424698:A:G	50	100	0.99	0.1178
1:226424835:T:A	50	100	0.96	0.04139
1:226425089:T:G	47	93.6	0.96	0.2549
1:226425125:G:T	47	93.6	0.96	0.2553
1:226425248:A:G	50	98	0.97	0.4706
1:226425291:A:G	50	98	0.94	0.02941
1:226425425:T:C	50	98	0.96	0.2756
1:226425532:T:C	50	96	0.97	0.4149
1:226425586:A:G	50	96	0.97	0.2769
1:226425618:C:G	50	98	0.97	0.2663
1:226425698:G:T	50	98	0.97	0.2767
1:226425718:C:T	50	98	0.98	0.155
1:226425729:T:G	50	100	0.99	0.0659
1:226425788:A:T	50	98	0.98	0.3186
1:226425791:T:C	50	100	0.95	0.1044
1:226426072:T:C	50	100	0.96	0.03595
1:226426243:A:G	50	100	1	0.01289
1:226426250:A:G	50	98	0.98	0.3094
1:226426371:C:T	50	98	0.98	0.2754
1:226426636:G:T	50	100	0.94	0.05047
1:226427090:C:T	50	100	0.89	0.01253
1:226427216:A:T	50	98	0.99	0.2745
1:226427454:G:A	50	100	0.87	0.0187
1:226427620:C:T	50	100	1	0.02306
1:226427985:G:A	50	100	1	0.02215
1:226428166:T:A	50	100	0.97	0.1206
1:226429572:C:T	50	98	0.99	0.01779
1:226429768:T:C	50	98	0.99	0.3068
1:226429810:C:T	50	100	0.9	0.01107
1:226429890:C:T	50	100	1	0.02215
1:226430681:A:C	50	100	0.96	0.3618
1:226430689:G:A	50	100	0.9	0.01107
1:226431526:A:T	50	100	0.98	0.3088
1:226432027:C:T	50	100	1	0.0138
1:226432166:G:A	50	100	0.99	0.3922
1:226433341:C:G	50	98	0.93	0.01834
1:226433786:A:G	50	100	0.99	0.368
1:226433800:G:A	50	100	1	0.0541
1:226434077:C:T	50	98	0.98	0.3602
1:226434520:A:G	50	100	1	0.3902
1:226434760:A:G	50	100	0.98	0.07553
1:226434934:T:C	50	100	0.95	0.01035
1:226435150:G:A	50	100	0.99	0.1195
1:226435176:A:G	50	100	0.89	0.03123
1:226435456:C:T	50	100	0.9	0.01398
1:226435542:A:G	50	100	0.99	0.01961
1:226435977:C:A	50	100	1	0.3549
1:226436065:T:C	50	100	0.98	0.06046
1:226436425:T:C	50	100	0.92	0.01107
1:226436484:G:C	50	98	0.85	0.03667
1:226436534:A:G	50	100	1	0.2816
1:226436911:C:T	50	100	1	0.07244
1:226437209:G:A	50	100	1	0.3448
1:226437375:G:C	50	100	1	0.02505
1:226438190:T:C	50	98	0.98	0.4263
1:226438373:T:C	50	100	0.99	0.3811
1:226438576:A:G	50	100	1	0.3809
1:226438873:C:T	50	100	1	0.3758
1:226438983:G:A	50	100	1	0.376
1:226439362:C:T	50	100	1	0.02741
1:226439373:A:G	50	100	1	0.384
1:226440003:T:C	50	100	1	0.3827
1:226440324:G:A	50	98	0.9	0.03014
1:226440597:G:A	50	100	1	0.0532
1:226440773:G:A	50	100	1	0.3827
1:226440819:T:C	50	100	1	0.3827
1:226440992:T:G	50	100	1	0.3504
1:226441264:A:T	50	100	1	0.378
1:226441281:G:T	50	100	1	0.1111
1:226441417:G:T	50	100	1	0.2925
1:226441547:G:A	50	100	0.99	0.02741
1:226441803:T:C	50	100	1	0.378
1:226441955:A:G	50	100	1	0.3504
1:226442181:A:G	50	100	1	0.3827
1:226442213:G:A	50	100	1	0.3827
1:226442238:C:T	50	100	1	0.264
1:226442278:G:A	50	100	1	0.3827
1:226442357:C:T	50	100	1	0.3827
1:226442433:C:T	50	100	1	0.3927
1:226443115:C:T	50	100	1	0.3802
1:226443172:G:A	50	98	0.98	0.3159
1:226443229:A:C	50	100	1	0.02397
1:226443422:A:G	50	100	1	0.3825
1:226443448:A:T	50	100	1	0.3825
1:226443571:C:T	49	100	1	0.3825
1:226443753:T:C	50	100	1	0.3825
1:226443824:G:A	50	100	0.98	0.065
1:226444267:C:T	50	100	1	0.3825
1:226444555:T:G	50	98	0.97	0.01598
1:226444712:C:G	50	98	1	0.1216
1:226444873:T:C	50	100	1	0.02397
1:226445229:G:C	50	100	1	0.3544
1:226445371:A:G	50	100	1	0.3831
1:226445376:C:A	50	100	1	0.2645
1:226445501:A:C	50	100	1	0.3831
1:226445765:C:A	50	98	0.99	0.1273
1:226445825:A:G	50	100	1	0.3831
1:226445858:C:G	50	100	1	0.3831
1:226446066:C:T	50	100	1	0.3831
1:226446323:A:G	50	100	1	0.3869
1:226446413:C:T	50	100	1	0.02869
1:226446518:T:G	50	100	1	0.4154
1:226446649:G:C	50	96	0.82	0.03086
1:226447173:G:A	50	100	1	0.4154
1:226447260:A:G	50	100	1	0.4154
1:226447414:T:G	50	100	1	0.2961
1:226447572:T:C	50	100	1	0.4152
1:226447628:C:T	50	100	1	0.3865
1:226447790:C:A	50	100	1	0.4152
1:226447857:C:G	50	100	1	0.415
1:226447871:A:G	50	100	1	0.415
1:226447873:T:A	50	100	1	0.415
1:226448152:C:T	50	100	1	0.415
1:226448153:A:G	50	100	1	0.415
1:226448162:C:T	50	100	1	0.415
1:226448190:G:A	50	100	1	0.4152
1:226448206:C:T	50	100	1	0.4154
1:226448359:G:T	49	100	1	0.4154
1:226448554:A:G	50	98	0.95	0.01416
1:226448892:C:T	50	100	1	0.2959
1:226448924:T:A	50	100	1	0.4154
1:226448925:A:G	50	100	1	0.4154
1:226449038:T:A	50	100	1	0.02397
1:226449044:T:G	50	100	0.98	0.1926
1:226449045:G:T	50	100	1	0.3335
1:226449306:A:G	50	100	1	0.4152
1:226449394:G:A	50	100	1	0.1166
1:226449499:A:G	50	100	1	0.4154
1:226449625:C:A	50	100	1	0.4156
1:226449684:G:A	50	100	1	0.4156
1:226449690:C:G	50	100	1	0.4156
1:226449852:C:A	50	100	1	0.1166
1:226449870:T:G	50	100	1	0.2985
1:226449899:A:G	50	100	1	0.4156
1:226450079:C:T	50	100	1	0.4158
1:226450088:G:A	50	100	1	0.4158
1:226450392:A:C	50	100	1	0.09041
1:226450418:G:A	50	100	1	0.2963
1:226450488:G:A	50	100	0.98	0.2685
1:226450702:G:A	50	100	1	0.02378
1:226450750:T:G	50	100	1	0.4158
1:226451048:C:T	50	100	1	0.02378
1:226451089:T:C	50	100	1	0.4158
1:226451253:C:T	50	100	1	0.4161
1:226451310:T:G	50	100	1	0.4165
1:226451322:A:T	50	100	1	0.4159
1:226451348:C:G	50	100	1	0.03286
1:226451361:G:A	50	98	0.96	0.08297
1:226451524:C:A	50	100	0.99	0.11
1:226451525:C:T	50	100	1	0.02397
1:226451846:C:T	50	100	1	0.02397
1:226451945:C:T	50	100	1	0.4161
1:226452363:A:C	50	100	1	0.1191
1:226452462:T:C	50	100	1	0.1191
1:226452467:C:T	50	100	0.94	0.1204
1:226452540:G:A	50	100	1	0.1191
1:226452566:G:C	50	100	0.99	0.07716
1:226452675:A:C	50	100	1	0.1193
1:226452976:T:C	49	100	1	0.1193
1:226453726:T:C	50	100	1	0.03849
1:226453909:G:C	50	100	0.99	0.3417
1:226453963:G:T	50	100	0.96	0.04012
1:226454381:C:G	49	100	0.86	0.02015
1:226455134:A:G	50	98	0.97	0.1658
1:226455418:T:C	50	100	0.93	0.0236
1:226455903:T:C	50	100	1	0.0236
1:226455967:C:T	50	98	0.98	0.3166
1:226456149:C:T	50	100	0.98	0.04285
1:226456337:A:C	50	100	1	0.01162
1:226456482:G:A	50	100	1	0.0118
1:226457361:C:A	50	100	0.97	0.3203
1:226457362:G:T	50	100	0.97	0.3194
1:226457688:C:T	50	100	0.92	0.01434
1:226457819:G:A	50	98	1	0.0118
1:226458198:G:C	50	100	1	0.01507
1:226458500:G:C	50	100	1	0.0118
1:226459151:G:A	50	100	1	0.0118
1:226459240:T:C	50	100	0.98	0.03159
1:226459941:G:T	50	100	1	0.0118
1:226460004:G:C	50	100	0.98	0.3241
1:226460105:G:A	50	100	1	0.0118
1:226460766:T:C	50	100	0.98	0.03177
1:226460962:G:A	50	100	0.97	0.2271
1:226461469:A:T	50	100	0.77	0.01235
1:226461764:G:A	50	100	0.97	0.07171
1:226461892:A:G	50	100	1	0.0216
1:226462072:C:T	50	100	0.99	0.06354
1:226462136:G:A	50	100	0.97	0.3166
1:226462880:T:C	50	100	0.98	0.08678
1:226463311:T:C	50	100	0.98	0.317
1:226464189:G:T	50	100	1	0.0118
1:226464190:T:C	50	100	0.94	0.01144
1:226464325:G:T	50	100	1	0.0118
1:226464399:C:T	50	100	0.94	0.06481
1:226464420:C:T	50	100	1	0.0118
1:226464600:T:C	50	100	0.97	0.0236
1:226464890:C:T	50	100	0.95	0.07807
1:226464992:G:A	50	100	1	0.0118
1:226465229:C:T	50	98	0.96	0.0236
1:226465367:C:T	50	100	0.99	0.01198
1:226465777:G:T	50	96	0.97	0.3086
1:226466140:G:A	50	100	0.82	0.01126
1:226466551:G:A	50	100	0.97	0.06028
1:226466958:G:A	50	98	0.86	0.01198
1:226467310:A:G	50	100	0.98	0.2289
1:226467413:G:A	50	100	0.98	0.2289
1:226468056:G:A	50	100	0.96	0.02015
1:226468281:A:G	50	100	0.96	0.02033
1:226468429:G:T	50	100	0.97	0.287
1:226468720:C:A	50	100	1	0.01434
1:226469396:T:G	50	100	0.98	0.0187
1:226469779:T:C	50	100	0.97	0.02015
1:226470149:C:T	50	100	0.95	0.3284
1:226470172:A:C	50	98	0.98	0.1855
1:226470173:C:A	50	96	0.99	0.1977
1:226470343:C:T	50	100	0.94	0.02015
1:226471655:G:A	50	100	0.99	0.01235
1:226471706:G:A	50	100	0.93	0.0187
1:226472100:C:G	50	100	0.98	0.1471
1:226472223:C:T	50	100	1	0.01725
1:226472224:C:T	50	96	0.98	0.2126
1:226472283:G:T	50	98	1	0.02397
1:226472445:T:A	50	100	0.98	0.01707
1:226473561:C:G	50	98	1	0.01743
1:226473678:T:C	50	94	0.98	0.2164
1:226474252:C:T	50	98	1	0.01743
1:226474728:C:T	50	100	0.97	0.06245
1:226475098:G:A	50	100	0.96	0.06028
1:226475390:A:G	50	100	0.98	0.06282
1:226476193:T:G	50	100	0.97	0.2651
1:226477041:A:G	50	96	0.98	0.388
1:226477232:C:T	50	98	1	0.01307
1:226477256:G:T	50	98	1	0.01616
1:226477583:G:A	50	96	0.98	0.4099
1:226477811:C:T	50	98	1	0.04339
1:226477881:C:T	50	100	1	0.02796
1:226478295:G:T	50	96	0.9	0.01598
1:226478432:A:G	50	96	0.99	0.4178
1:226478546:C:G	50	98	0.98	0.368
1:226478597:G:A	50	100	1	0.02033
1:226479061:C:T	50	100	0.99	0.2295
1:226479210:T:G	50	96	0.98	0.1587
1:226479277:C:T	50	98	1	0.01561
1:226479317:C:T	50	100	0.99	0.224
1:226479572:C:T	50	100	1	0.02723
1:226479819:G:A	50	98	0.89	0.1033
1:226480563:T:G	50	100	0.96	0.04956
1:226480645:C:A	50	98	0.96	0.3528
1:226480767:T:G	50	100	1	0.01507
1:226481522:G:A	50	100	0.99	0.3651
1:226481591:T:C	50	100	0.96	0.3072
1:226482109:G:A	50	100	0.98	0.02741
1:226483094:C:T	50	100	0.95	0.3266
1:226483298:C:T	50	100	0.97	0.3034
1:226483564:C:T	50	98	0.9	0.03286
1:226484205:T:C	50	100	0.99	0.1456
1:226484316:A:G	50	98	0.95	0.4764
1:226484322:G:A	50	100	0.99	0.01743
1:226484538:G:C	50	100	0.99	0.2175
1:226484670:G:C	50	100	0.99	0.1467
1:226485083:G:T	50	100	0.95	0.2981
1:226485324:G:A	50	100	0.99	0.1389
1:226485586:C:T	50	100	0.96	0.1452
1:226486834:C:T	50	100	0.94	0.02269
1:226487244:T:A	50	100	0.98	0.06391
1:226487442:C:T	50	100	0.99	0.04702
1:226487466:A:G	50	96	0.96	0.3996
1:226487565:G:A	50	100	0.94	0.1262
1:226487622:G:A	50	98	0.98	0.148
1:226487806:T:G	50	100	0.99	0.01289
1:226488232:C:T	50	100	0.98	0.4824
1:226489035:G:A	50	100	0.99	0.2475
1:226489066:C:T	50	100	0.98	0.05592
1:226489093:C:T	50	100	0.99	0.1779
1:226489355:G:C	50	100	0.98	0.4014
1:226489363:C:T	50	100	0.92	0.03704
1:226489917:A:T	50	100	0.99	0.2288
1:226490117:G:A	50	100	0.99	0.1779
1:226490468:G:A	50	100	0.97	0.4194
1:226490683:C:T	50	100	0.98	0.2602
1:226490862:C:T	50	100	1	0.05392
1:226491907:T:A	50	100	0.99	0.2627
1:226492296:C:T	50	100	0.99	0.2999
1:226492302:T:C	50	100	0.98	0.2999
1:226492493:G:A	50	100	0.99	0.02796
1:226492540:G:C	50	98	0.95	0.01598
1:226492776:C:T	50	100	0.99	0.2598
1:226492918:C:A	50	100	0.98	0.2996
1:226493627:G:T	50	98	0.94	0.1046
1:226494126:A:G	50	100	0.98	0.3112
1:226494347:T:C	50	100	0.91	0.04829
1:226494595:C:G	50	100	0.97	0.4771
1:226495073:A:G	50	100	0.98	0.4998
1:226495550:T:C	50	100	0.99	0.274
1:226495809:G:C	50	100	1	0.01035
1:226495863:C:A	50	100	1	0.01035
1:226496458:C:G	50	100	0.97	0.1534
1:226496721:C:T	50	100	0.97	0.1442
1:226497642:C:T	50	100	0.98	0.2115
1:226497680:G:A	50	100	1	0.01035
1:226498114:C:T	50	100	0.95	0.04593
1:226499446:A:G	50	100	0.99	0.2756
1:226500652:A:C	50	96	0.99	0.468
1:226501249:C:A	50	100	0.98	0.2344
1:226501361:A:G	50	100	1	0.01035
1:226501543:C:T	50	100	0.96	0.04357
1:226502826:G:T	50	100	1	0.0581
1:226502912:A:G	50	98	0.99	0.468
1:226503005:A:G	50	98	0.99	0.468
1:226503394:A:T	50	100	0.99	0.468
1:226503396:T:C	50	100	0.99	0.468
1:226504190:T:C	50	100	0.72	0.01107
1:226504313:C:T	50	100	0.99	0.03813
1:226504672:G:T	50	100	0.98	0.2277
1:226504821:G:A	50	100	0.99	0.468
1:226505147:G:A	50	100	0.98	0.2416
1:226505841:T:C	50	100	0.96	0.07317
1:226506055:T:C	50	100	1	0.07716
1:226506297:G:A	50	100	0.83	0.01507
1:226506549:T:A	50	100	0.98	0.04956
1:226506921:A:G	50	100	0.96	0.106
1:226507038:T:C	50	100	0.98	0.4446
1:226507148:A:G	50	98	0.94	0.1077
1:226508395:C:T	50	100	0.93	0.0532
1:226508745:T:C	50	100	0.96	0.1966
1:226508750:T:C	50	100	0.97	0.01289
1:226508755:A:G	50	100	1	0.01253
1:226508761:C:T	50	100	0.96	0.05211
1:226508764:A:G	50	98	0.93	0.09386
1:226508776:A:G	50	100	0.96	0.1009
1:226509059:T:C	50	100	0.96	0.06373
1:226509509:T:C	50	100	0.97	0.1645
1:226509760:A:G	50	100	0.96	0.05574
1:226509828:C:G	50	100	0.97	0.3239
1:226510254:C:T	50	100	0.97	0.2446
1:226510859:A:G	50	100	0.97	0.0541
1:226511799:A:G	50	100	0.91	0.06354
1:226511810:C:T	50	100	0.92	0.07353
1:226511984:G:A	50	100	0.96	0.2291
1:226512109:T:C	50	100	0.99	0.01089
1:226513279:T:A	50	100	0.96	0.1984
1:226514295:A:G	50	98	0.94	0.09368
1:226514599:G:A	49	95.9	0.95	0.2003
1:226515201:A:G	50	98	0.7	0.0463
1:226515224:C:A	50	100	0.97	0.01253
1:226515506:A:G	50	96	0.88	0.04993
1:226515766:C:T	50	98	0.93	0.2162
1:226516024:G:C	50	100	0.92	0.04194
1:226516841:T:C	50	100	0.93	0.1895
1:226516923:T:C	50	100	0.93	0.2974
1:226517124:C:T	50	100	0.93	0.23
1:226517671:A:G	50	98	0.93	0.3417
1:226517931:C:T	50	98	0.93	0.2108
1:226517989:A:G	50	100	0.93	0.4083
1:226519495:C:T	50	100	1	0.09332
1:226519915:A:G	50	100	1	0.03722
1:226520544:T:C	50	100	0.96	0.1518
1:226520601:T:G	50	100	0.97	0.2328
1:226520688:C:T	50	100	0.96	0.1516
1:226520697:G:A	50	100	0.97	0.232
1:226520780:T:C	50	100	0.98	0.3989
1:226520989:A:G	50	100	0.97	0.2678
1:226521310:C:T	50	100	0.96	0.1516
1:226521395:C:T	50	92	0.97	0.3457
1:226521846:C:T	50	100	1	0.02197
1:226521989:C:T	50	100	0.98	0.02887
1:226522172:G:A	50	100	0.97	0.1318
1:226522194:G:A	50	100	0.97	0.3524
1:226522223:T:C	50	100	0.98	0.4145
1:226522764:T:C	50	100	0.98	0.02887
1:226523169:A:G	50	100	0.97	0.2928
1:226523456:C:T	50	100	1	0.02197
1:226524126:G:A	50	100	1	0.03577
1:226526503:A:G	50	100	0.99	0.1264
1:226526865:A:G	50	100	0.66	0.01362
1:226527663:A:G	50	98	0.82	0.03123
1:226528047:C:T	50	100	0.94	0.04484
1:226528247:T:G	50	100	0.98	0.4031
1:226528669:C:T	50	100	1	0.02451
1:226528778:C:T	50	100	0.95	0.07317
1:226529713:G:A	50	100	0.95	0.03322
1:226529900:A:G	50	100	0.99	0.01017
1:226530022:C:T	50	98	0.93	0.01416
1:226530241:C:A	50	100	0.99	0.2496
1:226530529:T:C	50	100	0.81	0.03014
1:226531412:G:T	50	100	1	0.03341
1:226532456:A:T	50	100	0.99	0.158
1:226533770:C:T	50	100	1	0.2522
1:226533801:A:G	50	100	1	0.388
1:226534020:C:T	50	100	1	0.04085
1:226535287:A:G	50	100	1	0.2255
1:226535386:C:T	50	100	1	0.3873
1:226535461:C:T	50	100	1	0.2524
1:226535774:G:T	50	100	1	0.03613
1:226536301:C:T	50	100	1	0.02433
1:226536501:T:C	50	100	1	0.155
1:226536616:C:T	50	100	1	0.252
1:226536768:C:A	50	100	1	0.358
1:226536854:C:T	50	100	1	0.03504
1:226537052:G:A	50	100	1	0.01979
1:226537305:T:G	50	98	1	0.1082
1:226537834:G:A	50	100	0.93	0.0207
1:226538113:G:A	50	96	0.99	0.3956
1:226538351:A:C	50	100	0.81	0.02905
1:226539407:A:G	50	100	0.99	0.2073
1:226539678:G:A	50	100	0.81	0.02033
1:226540088:G:A	50	100	1	0.02415
1:226540203:T:C	50	100	1	0.2086
1:226540402:G:A	50	98	1	0.3183
1:226540639:G:A	50	100	0.78	0.01434
1:226540764:C:T	50	100	1	0.01471
1:226540894:T:A	50	100	1	0.2638
1:226541162:C:T	50	100	1	0.02415
1:226541260:A:T	49	100	1	0.01507
1:226541791:C:A	50	100	1	0.3889
1:226541822:T:C	50	100	1	0.1623
1:226541901:C:T	50	100	1	0.01235
1:226541975:G:C	50	100	1	0.03086
1:226542037:G:C	50	94	0.71	0.02505
1:226542039:A:G	50	94	0.7	0.02487
1:226542092:C:T	50	98	1	0.4065
1:226542735:G:T	50	100	1	0.3883
1:226543747:T:C	50	100	1	0.2115
1:226543878:A:G	50	100	1	0.1627
1:226544175:A:G	50	100	1	0.4472
1:226544207:C:G	50	100	1	0.3092
1:226545092:T:G	50	84	0.95	0.3528
1:226545363:G:A	50	100	0.99	0.2367
1:226546274:A:G	50	100	0.98	0.3675
1:226546640:A:G	50	100	1	0.01253
1:226547291:T:G	50	100	0.98	0.0394
1:226547484:C:A	50	100	0.98	0.01126
1:226547751:C:A	50	100	0.99	0.01507
1:226549465:T:A	50	98	0.98	0.3695
1:226549501:A:G	50	100	1	0.1055
1:226549771:A:C	50	100	1	0.01979
1:226550144:A:G	50	100	1	0.1251
1:226550214:G:C	50	98	0.97	0.1244
1:226550845:C:T	50	100	1	0.08824
1:226550940:A:G	50	100	1	0.04775
1:226551086:T:A	50	98	0.93	0.1589
1:226551746:C:T	50	100	1	0.1115
1:226552606:C:G	50	98	0.99	0.1202
1:226553175:C:A	50	100	0.99	0.1118
1:226553583:A:T	50	90	0.89	0.1727
1:226553760:G:T	50	96	0.99	0.1195
1:226554056:A:G	50	100	1	0.07716
1:226554175:C:G	50	100	1	0.1458
1:226554431:G:A	50	100	1	0.03867
1:226554657:G:T	50	98	1	0.1198
1:226554672:A:T	50	98	1	0.1198
1:226555219:A:T	50	100	0.99	0.1206
1:226555462:A:G	50	100	1	0.118
1:226556126:G:A	50	98	0.98	0.2044
1:226556215:T:G	50	100	0.99	0.02451
1:226556438:T:C	50	100	1	0.1182
1:226557392:C:G	50	100	1	0.0463
1:226557645:C:A	50	100	0.98	0.1298
1:226558768:G:A	50	100	1	0.01126
1:226558997:A:T	50	100	1	0.03849
1:226559327:G:A	50	100	0.98	0.04739
1:226559387:G:C	50	98	0.99	0.1278
1:226559628:G:A	50	98	0.99	0.3288
1:226559961:A:G	50	98	0.99	0.2672
1:226560396:G:A	50	100	0.97	0.04267
1:226560642:A:G	50	100	0.99	0.1294
1:226560850:T:C	50	98	0.99	0.1525
1:226560862:T:C	50	98	0.98	0.1302
1:226560969:T:C	50	100	0.99	0.1066
1:226561063:T:C	50	100	1	0.02251
1:226561526:T:A	50	98	0.99	0.1699
1:226561750:T:C	50	100	0.98	0.05192
1:226562259:A:G	50	100	1	0.0472
1:226562284:C:T	50	100	1	0.02251
1:226562297:C:T	50	100	1	0.02269
1:226562347:T:C	50	96	0.96	0.1521
1:226562431:T:C	50	100	1	0.02251
1:226563719:T:C	50	96	0.79	0.03431
1:226563822:G:A	50	100	0.99	0.07698
1:226563876:A:G	50	100	0.99	0.07716
1:226564150:A:G	50	100	1	0.02124
1:226564695:C:A	50	100	0.99	0.01652
1:226564746:G:A	50	98	0.99	0.1215
1:226565198:C:T	50	100	0.99	0.01107
1:226565248:G:A	50	98	0.98	0.2128
1:226565681:G:A	50	100	0.95	0.01325
1:226566654:C:T	50	100	0.85	0.01198
1:226567542:G:A	50	98	0.64	0.01017
1:226567612:C:T	50	94	0.97	0.3887
1:226567696:A:C	50	98	0.99	0.05701
1:226567702:T:G	50	98	0.99	0.05701
1:226567891:A:G	50	94	0.82	0.02977
1:226568000:C:T	50	96	0.98	0.189
1:226568252:T:C	50	96	0.99	0.1759
1:226568270:C:T	50	96	0.99	0.1767
1:226568315:C:T	50	96	0.99	0.175
1:226568331:G:A	50	98	1	0.01035
1:226568533:A:T	50	100	0.87	0.01325
1:226568703:A:G	50	98	0.98	0.06935
1:226569563:C:A	50	100	1	0.02778
1:226569683:T:G	50	98	1	0.01997
1:226569705:G:A	50	100	0.92	0.01144
1:226570660:T:C	50	90	0.94	0.3077
1:226571073:A:T	50	100	0.96	0.04085
1:226571301:C:T	50	100	0.99	0.01997
1:226571392:A:G	50	100	0.97	0.04448
1:226571557:T:A	50	100	0.98	0.05592
1:226571801:A:G	50	94	0.98	0.09495
1:226571841:T:C	50	98	0.98	0.04666
1:226571916:C:T	50	100	0.98	0.01507
1:226571920:C:T	50	86	0.95	0.3132
1:226571970:C:G	50	92	0.86	0.1765
1:226572160:T:C	50	98	0.96	0.04611
1:226572325:A:G	49	100	0.89	0.1476
1:226572354:A:C	50	100	0.94	0.04793
1:226572737:C:G	50	100	0.95	0.1652
1:226573041:G:A	50	100	0.99	0.04267
1:226573073:A:G	50	98	0.96	0.2346
1:226573091:G:A	50	100	0.99	0.03068
1:226573363:A:G	50	100	1	0.04394
1:226574149:T:C	50	100	0.99	0.03813
1:226574219:G:A	50	100	1	0.02614
1:226574257:G:C	50	100	0.99	0.08333
1:226574415:T:C	50	100	0.94	0.02669
1:226574483:C:G	50	100	1	0.04375
1:226574667:A:G	50	100	0.99	0.09459
1:226574947:G:T	50	100	1	0.03831
1:226574972:T:G	50	100	0.99	0.05065
1:226575127:G:C	50	100	1	0.04357
1:226575302:A:T	50	98	0.94	0.03177
1:226575410:C:T	50	98	0.97	0.1026
1:226575977:A:G	50	98	0.97	0.3791
1:226576454:T:C	50	96	0.96	0.1966
1:226576512:T:C	50	98	0.99	0.03631
1:226576582:G:A	50	100	1	0.02614
1:226576738:C:G	50	100	1	0.02614
1:226576838:T:C	50	100	1	0.02614
1:226576966:C:T	50	98	0.98	0.364
1:226577185:T:C	50	98	0.99	0.08769
1:226577425:G:A	50	98	0.99	0.03522
1:226577856:G:T	50	100	1	0.01289
1:226577978:C:T	50	100	1	0.01289
1:226578109:G:A	50	100	1	0.04303
1:226578344:C:T	50	98	0.98	0.05338
1:226578426:G:T	50	100	0.91	0.01797
1:226578840:C:T	50	98	0.98	0.2206
1:226578880:C:T	50	98	0.99	0.2148
1:226578911:A:G	50	98	0.99	0.2146
1:226579042:A:G	50	100	0.88	0.01398
1:226579101:T:C	50	100	0.79	0.02723
1:226579326:G:A	50	100	0.98	0.3912
1:226579457:T:C	50	100	1	0.01198
1:226579546:G:A	50	100	0.86	0.04484
1:226579550:A:G	50	100	0.98	0.0512
1:226579559:C:A	50	98	0.98	0.4212
1:226579634:C:T	49	93.9	0.99	0.2389
1:226579640:C:T	49	98	0.98	0.2482
1:226580122:C:T	50	100	0.99	0.2131
1:226580991:T:C	50	100	0.91	0.01997
1:226581000:G:A	50	100	0.91	0.01961
1:226581134:C:A	50	100	0.99	0.2142
1:226581324:G:A	50	100	0.98	0.1048
1:226581828:C:T	50	98	0.96	0.1053
1:226582097:G:A	50	100	0.99	0.4546
1:226582455:T:C	50	100	1	0.2135
1:226582459:G:A	49	100	0.99	0.1883
1:226582463:C:T	50	100	0.95	0.02487
1:226583585:T:C	50	100	1	0.04412
1:226583833:G:C	50	100	1	0.02505
1:226583893:C:T	50	100	0.99	0.492
1:226583973:G:A	50	100	0.96	0.05265
1:226584051:G:A	50	100	0.99	0.2146
1:226584652:C:T	50	100	1	0.02487
1:226585011:C:T	50	100	0.99	0.215
1:226585132:T:G	50	100	1	0.4553
1:226585188:G:A	50	100	0.98	0.2202
1:226586024:C:A	50	100	1	0.01616
1:226586282:A:G	50	100	1	0.01816
1:226586308:T:C	50	100	0.99	0.215
1:226586341:T:C	50	100	0.91	0.06463
1:226586929:G:A	50	100	1	0.4503
1:226587175:G:A	50	100	0.99	0.2153
1:226587215:G:A	50	100	0.98	0.201
1:226587869:G:T	50	100	1	0.01598
1:226587901:A:T	50	100	1	0.01598
1:226588223:G:T	50	100	1	0.02487
1:226588264:C:T	50	98	1	0.0118
1:226588280:T:C	50	100	0.99	0.2137
1:226588291:C:T	50	100	1	0.01652
1:226588523:G:A	50	100	0.98	0.2135
1:226589569:C:G	50	98	0.94	0.03195
1:226589611:A:G	50	100	0.91	0.03177
1:226589673:T:C	50	100	0.99	0.2137
1:226589734:G:A	50	100	1	0.02487
1:226590457:C:T	50	100	1	0.4517
1:226590731:G:A	50	100	0.99	0.2402
1:226590830:C:T	50	100	1	0.4515
1:226590885:G:T	50	100	1	0.02505
1:226591120:G:T	50	100	0.98	0.4953
1:226591748:C:T	49	100	0.99	0.2367
1:226591846:G:C	50	100	0.98	0.4984
1:226592052:G:T	50	98	0.95	0.1333
1:226592195:G:A	50	98	0.98	0.3742
1:226592345:A:G	50	100	1	0.2139
1:226592607:A:G	50	98	1	0.187
1:226592645:T:C	50	98	0.98	0.4533
1:226593061:C:T	50	98	1	0.1639
1:226594613:G:A	50	100	0.98	0.08134
1:226594757:C:T	50	100	0.98	0.08152
1:226594977:G:A	50	100	0.99	0.1739
1:226595161:G:A	50	100	0.98	0.03286
1:226595638:T:C	50	100	0.98	0.248
1:226596487:T:C	50	100	0.99	0.4835
1:226597401:A:G	50	100	1	0.04702
1:226597685:C:A	50	100	1	0.07825
1:226597689:C:G	50	100	0.99	0.3119
1:226597829:A:G	50	100	0.99	0.3313
1:226598041:A:G	50	100	0.99	0.329
1:226598788:T:A	50	100	0.98	0.0256
1:226598882:G:A	50	100	0.98	0.08424
1:226599037:C:T	50	100	1	0.02633
1:226599054:A:G	50	100	1	0.01471
1:226599395:T:C	50	100	0.98	0.2342
1:226599757:A:G	50	100	0.99	0.0472
1:226599832:A:G	50	100	0.94	0.01489
1:226601251:C:T	50	100	0.98	0.03413
1:226601305:C:T	50	100	0.99	0.4904
1:226601698:C:T	50	100	1	0.04448
1:226601745:G:A	50	100	1	0.1905
1:226601863:A:G	50	100	1	0.02633
1:226601877:A:G	50	100	0.97	0.05773
1:226602300:C:T	50	100	0.91	0.06227
1:226602402:G:A	50	100	1	0.2159
1:226602496:G:A	50	100	1	0.2251
1:226602702:G:A	50	96	0.92	0.28
1:226602920:T:C	50	100	0.98	0.2057
1:226603250:A:G	50	100	0.99	0.218
1:226603537:C:T	50	100	0.99	0.4889
1:226603701:G:A	50	100	1	0.01634
1:226603868:G:C	50	100	0.98	0.2001
1:226604313:T:A	50	100	1	0.02542
1:226604387:C:T	50	98	0.99	0.2574
1:226605121:A:G	50	100	0.97	0.01162
1:226605727:C:T	50	100	0.99	0.2585
1:226605753:C:T	50	100	0.98	0.0325
1:226606149:T:G	50	100	0.98	0.01035
1:226606241:G:A	50	100	0.97	0.01616
1:226606767:C:A	50	100	0.99	0.0167
1:226606824:A:G	50	100	0.97	0.2558
1:226608274:T:C	50	98	0.97	0.4421
1:226608816:C:A	50	100	0.99	0.3161
1:226608836:T:C	50	100	0.97	0.2605
1:226609633:T:C	50	100	0.99	0.323
1:226609725:T:C	50	100	0.99	0.3228
1:226609821:T:C	50	100	0.98	0.4007
1:226609953:C:T	50	100	1	0.02687
1:226609971:T:C	50	100	0.99	0.3228
1:226610032:G:A	50	98	0.99	0.3199
1:226610338:A:T	50	98	0.99	0.3208
1:226610356:A:G	50	98	0.95	0.06082
1:226610627:T:C	50	96	0.98	0.3217
1:226610631:C:G	50	100	0.99	0.02814
1:226610765:T:A	50	98	0.98	0.3286
1:226610823:A:G	50	96	0.97	0.417
1:226611382:C:T	50	98	0.94	0.1543
1:226611397:C:T	50	98	0.97	0.03831
1:226611484:C:T	50	100	0.9	0.06028
1:226611497:G:A	50	100	0.85	0.02869
1:226611974:A:G	50	94	0.96	0.3493
1:226612012:C:A	50	100	0.97	0.03722
1:226612303:C:T	50	100	0.94	0.01253
1:226612365:C:G	50	98	0.94	0.04793
1:226612409:C:T	50	100	0.93	0.05283
1:226612991:G:A	50	98	0.93	0.1572
1:226613224:C:T	50	98	0.92	0.2099
1:226613453:T:G	50	100	0.97	0.05483
1:226614073:A:T	50	100	0.94	0.0472
1:226615010:A:G	50	98	0.94	0.04739
1:226615147:C:T	50	100	0.89	0.01017
1:226615434:A:T	50	98	0.92	0.03159
1:226615495:C:T	50	100	0.96	0.1425
1:226615644:A:C	50	100	0.89	0.01035
1:226615844:A:C	50	100	0.97	0.04757
1:226616392:A:G	50	100	0.98	0.04757
1:226616412:G:A	50	98	0.91	0.1509
1:226616902:A:G	50	100	0.96	0.2148
1:226617423:G:A	50	96	0.96	0.3847
1:226617998:A:G	50	96	0.91	0.122
1:226618093:A:G	50	100	0.94	0.2772
1:226618402:C:G	50	100	0.96	0.2798
1:226618624:C:T	50	98	0.98	0.06118
1:226618739:G:A	50	100	0.94	0.0463
1:226619120:G:A	50	100	0.92	0.01797
1:226619166:C:T	50	98	0.93	0.1313
1:226619179:T:C	50	100	0.98	0.06118
1:226619416:G:T	50	96	0.93	0.1314
1:226619811:C:T	50	98	0.95	0.2805
1:226620101:C:T	50	98	0.88	0.03794
1:226620592:C:T	50	100	0.89	0.03468
1:226620593:G:A	50	98	0.91	0.1736
1:226620898:G:A	50	100	0.83	0.02905
1:226620996:G:A	50	100	0.92	0.03086
1:226621828:C:G	50	100	0.96	0.0472
1:226622445:G:A	50	98	0.89	0.289
1:226622493:C:A	50	96	0.89	0.3097
1:226622674:G:A	45	97.8	0.79	0.1284
1:226623032:C:T	50	100	0.84	0.01707
1:226623159:A:G	50	92	0.83	0.4248
1:226623366:C:T	50	98	0.88	0.0935
1:226623727:T:G	50	98	0.89	0.09495
1:226624045:C:T	50	100	0.77	0.01452
1:226624199:G:A	50	98	0.81	0.04012
1:226624244:A:G	48	100	0.91	0.3967
1:226624456:G:T	50	100	0.86	0.01398
1:226624530:G:T	50	98	0.93	0.08624
1:226624554:G:A	50	98	0.9	0.02106
1:226625007:C:T	50	100	0.92	0.3853
1:226625360:T:C	50	98	0.92	0.4975
1:226625924:C:T	50	100	0.92	0.144
1:226625978:G:T	50	98	0.91	0.08079
1:226626165:C:T	50	100	1	0.01906
1:226626196:C:T	50	98	0.95	0.1086
1:226626407:C:T	50	98	0.87	0.2046
1:226626440:T:C	50	100	0.96	0.0955
1:226627060:G:A	50	94	0.93	0.3192
1:226627077:G:C	50	96	0.95	0.1687
1:226627246:T:C	50	100	0.95	0.06681
1:226627361:T:C	50	100	0.88	0.01888
1:226628228:T:A	50	98	0.95	0.437
1:226628500:C:T	50	100	0.98	0.09568
1:226628502:C:G	50	100	0.97	0.06028
1:226628521:C:T	50	100	0.96	0.01688
1:226628684:A:G	50	100	0.98	0.09586
1:226629183:A:G	50	98	0.96	0.0345
1:226629383:T:C	50	100	0.9	0.02052
1:226629393:T:A	50	100	0.68	0.01325
1:226629478:G:A	50	98	0.97	0.07516
1:226629576:A:T	50	100	0.97	0.03976
1:226629640:G:C	50	100	0.98	0.0207
1:226629766:T:C	50	98	0.97	0.4473
1:226629855:T:C	50	98	0.97	0.1776
1:226629998:A:G	50	98	0.96	0.2219
1:226630314:A:G	50	98	0.86	0.03468
1:226630657:C:T	50	100	0.96	0.02687
1:226630713:A:G	50	100	0.97	0.4877
1:226630765:A:G	50	98	0.96	0.06028
1:226631372:G:A	50	98	0.97	0.4717
1:226631445:C:T	50	100	0.98	0.0167
1:226632095:A:G	50	96	0.98	0.0285
1:226632132:A:G	50	100	0.98	0.07081
1:226632551:C:G	50	98	0.98	0.07044
1:226632799:G:A	50	98	0.98	0.457
1:226633021:C:T	50	100	0.93	0.05156
1:226633236:C:T	50	100	0.96	0.1438
1:226633438:T:A	50	100	0.98	0.1846
1:226633605:A:G	50	98	0.97	0.08769
1:226633654:C:T	50	100	0.98	0.05574
1:226634219:G:A	50	100	0.97	0.09677
1:226634250:G:A	50	100	0.96	0.03177
1:226634924:C:T	50	100	0.64	0.01216
1:226635276:A:G	50	100	0.97	0.09677
1:226635345:C:T	50	100	0.97	0.03177
1:226635346:G:A	50	98	1	0.02633
1:226635483:C:T	50	100	0.82	0.0138
1:226636055:A:G	50	100	0.96	0.1442
1:226636157:T:G	50	100	0.81	0.01362
1:226636383:C:T	50	100	0.99	0.0138
1:226636516:C:T	50	100	0.97	0.06863
1:226636703:G:T	50	100	0.97	0.06681
1:226636778:G:T	50	100	1	0.01289
1:226636795:A:T	47	93.6	0.92	0.1868
1:226636905:C:T	50	100	0.98	0.4061
1:226637360:G:A	50	100	1	0.01289
1:226637640:G:A	50	100	1	0.155
1:226637786:G:A	50	100	0.91	0.01398
1:226638183:G:C	50	100	1	0.02669
1:226638407:A:G	50	100	0.94	0.05737
1:226638424:G:A	50	100	0.97	0.03595
1:226638745:G:A	50	100	0.98	0.05356
1:226638783:C:A	50	100	0.98	0.0532
1:226639072:T:C	50	100	0.89	0.01235
1:226639130:T:C	50	100	0.98	0.05465
1:226639798:C:T	50	100	1	0.01307
1:226639819:G:A	50	100	0.84	0.01235
1:226639918:G:A	50	100	0.97	0.09641
1:226640337:A:G	50	100	0.98	0.4067
1:226640420:G:C	50	98	0.98	0.2947
1:226640635:C:G	50	100	0.98	0.03286
1:226641583:T:C	50	100	0.84	0.01216
1:226642289:T:C	50	100	0.99	0.05519
1:226642680:A:G	50	100	0.98	0.3379
1:226643247:G:A	50	100	0.98	0.5
1:226643483:C:T	50	100	0.95	0.05864
1:226644510:G:A	50	100	0.95	0.04466
1:226644516:A:G	50	100	0.88	0.02651
1:226644622:G:A	50	100	0.97	0.1743
1:226644632:C:T	50	100	1	0.01362
1:226645280:C:T	50	100	1	0.02977
1:226645386:G:A	50	100	1	0.01362
1:226645515:C:T	50	100	0.98	0.06826
1:226645525:A:G	50	100	0.97	0.05392
1:226645603:A:G	50	100	0.97	0.3332
1:226645646:A:G	50	100	1	0.02887
1:226645748:G:A	50	100	1	0.0118
1:226645907:G:A	50	100	0.99	0.1668
1:226647513:A:G	50	98	0.98	0.3328
1:226647777:G:T	50	100	1	0.01344
1:226647931:C:G	50	100	0.99	0.181
1:226648016:A:C	50	100	1	0.0138
1:226648077:C:T	50	100	1	0.01325
1:226648335:C:T	50	100	0.99	0.1732
1:226648376:G:A	50	100	0.99	0.1511
1:226648432:G:A	50	100	1	0.01434
1:226648489:C:A	50	100	0.99	0.4717
1:226648889:A:G	50	100	0.99	0.4711
1:226649222:G:A	50	100	1	0.01362
1:226649288:T:C	50	98	0.99	0.09296
1:226649310:T:C	50	100	0.99	0.02723
1:226649313:A:G	50	100	0.99	0.1757
1:226649315:A:G	50	100	0.99	0.1756
1:226649334:C:T	50	100	0.99	0.03776
1:226649472:A:G	49	100	1	0.02941
1:226649503:C:T	49	100	0.99	0.1868
1:226649533:T:G	49	100	0.96	0.04067
1:226649558:C:T	50	100	0.99	0.4717
1:226649646:C:T	50	100	0.99	0.09241
1:226649811:C:A	50	100	1	0.01344
1:226650013:G:A	50	100	1	0.01325
1:226650156:C:T	50	100	0.99	0.09296
1:226650807:G:T	50	100	1	0.1514
1:226651040:G:C	50	100	1	0.02723
1:226651254:T:C	50	100	0.99	0.207
1:226651383:G:C	50	100	1	0.0207
1:226651933:C:T	50	100	1	0.01997
1:226651960:G:A	50	100	1	0.01271
1:226652146:T:G	50	98	0.94	0.02269
1:226653277:C:T	50	100	0.99	0.06318
1:226653646:A:G	50	100	0.98	0.1803
1:226654005:C:T	50	100	1	0.02015
1:226654533:C:T	50	100	0.98	0.05483
1:226654598:C:T	50	100	1	0.09296
1:226654717:C:T	50	100	1	0.02687
1:226655059:G:C	50	100	0.98	0.05483
1:226655466:G:A	50	100	1	0.02015
1:226655511:T:C	50	100	0.98	0.1803
1:226655551:G:A	50	100	1	0.09296
1:226655870:T:G	50	100	0.99	0.01344
1:226656308:G:A	49	100	1	0.09296
1:226656428:T:C	50	100	1	0.01997
1:226656453:C:T	50	100	1	0.09241
1:226656631:C:T	50	100	0.99	0.03776
1:226656690:T:C	50	100	0.99	0.02741
1:226656790:C:T	50	100	0.92	0.1207
1:226656977:C:T	50	100	0.98	0.1765
1:226657368:T:C	50	98	0.98	0.3304
1:226657442:T:C	50	100	0.98	0.0207
1:226657569:C:G	50	100	0.98	0.04593
1:226657748:G:C	50	100	0.96	0.03976
1:226657805:A:G	50	100	0.97	0.1783
1:226657833:C:T	50	100	0.95	0.1311
1:226658023:G:A	50	98	0.98	0.04575
1:226658373:C:T	50	96	0.96	0.09641
1:226658526:A:C	50	100	0.93	0.04194
1:226658627:T:C	50	96	0.67	0.03341
1:226658643:C:A	50	100	0.94	0.04811
1:226658658:G:C	50	96	0.78	0.1117
1:226658690:C:A	50	78	0.72	0.285
1:226658818:C:T	50	92	0.9	0.2282
1:226659011:C:G	50	96	0.88	0.1142
1:226659012:T:C	50	100	0.98	0.03595
1:226659986:T:C	50	98	0.97	0.04158
1:226660032:A:G	50	100	0.99	0.2357
1:226660041:G:A	50	100	0.99	0.2357
1:226660359:A:G	50	100	1	0.2309
1:226660684:G:A	50	100	1	0.03468
1:226660785:C:A	50	100	1	0.03214
1:226660873:G:A	50	100	1	0.03177
1:226660935:C:T	50	100	0.94	0.05483
1:226661447:A:T	50	100	1	0.2322
1:226661902:A:G	50	100	1	0.3212
1:226662060:G:A	50	98	0.99	0.09168
1:226662290:C:G	50	100	0.95	0.08805
1:226662819:A:G	50	100	1	0.3168
1:226663776:C:T	50	100	1	0.0492
1:226663826:G:A	50	100	1	0.09477
1:226664262:G:A	50	100	0.98	0.1961
1:226664454:C:T	50	100	0.98	0.08606
1:226664852:A:G	50	100	1	0.08206
1:226665034:C:G	50	100	0.98	0.08551
1:226665532:A:T	50	100	0.99	0.03232
1:226665630:G:A	50	100	0.99	0.03232
1:226666190:G:A	50	94	0.91	0.03704
1:226667370:G:A	50	100	1	0.1756
1:226667855:C:T	50	98	0.99	0.2574
1:226667857:C:T	50	98	1	0.05247
1:226668188:G:C	50	100	0.99	0.1501
1:226669384:C:T	50	100	0.91	0.03359
1:226669865:T:G	50	100	0.96	0.08333
1:226669872:T:G	50	100	0.96	0.0837
1:226670583:T:C	50	100	0.99	0.1754
1:226671395:A:C	50	100	1	0.01198
1:226671909:G:A	50	100	0.98	0.03177
1:226671975:G:T	50	100	1	0.2297
1:226672601:A:G	50	100	0.92	0.05156
1:226673083:A:G	50	100	0.98	0.04993
1:226673243:G:A	50	100	1	0.2318
1:226674312:G:A	50	100	0.99	0.1447
1:226674540:G:T	50	100	0.95	0.03686
1:226675606:C:T	50	100	1	0.04993
1:226675979:A:G	50	100	0.99	0.04866
1:226676056:C:T	50	100	0.99	0.04993
1:226676173:A:G	50	100	0.99	0.04993
1:226676824:T:G	50	100	1	0.2291
1:226677257:G:A	50	100	0.98	0.1162
1:226677553:A:C	50	100	0.99	0.1164
1:226677589:C:A	50	100	1	0.1821
1:226677614:T:C	50	100	1	0.1821
1:226677813:C:T	50	100	1	0.1349
1:226678072:G:A	50	100	1	0.1821
1:226678339:G:A	50	100	1	0.1821
1:226678435:G:T	50	100	1	0.1823
1:226678935:A:G	50	100	1	0.1825
1:226679758:T:C	50	100	1	0.1821
1:226680287:A:G	50	100	1	0.1362
1:226680288:T:C	50	100	1	0.09041
1:226681110:C:T	50	100	1	0.08932
1:226681217:T:C	50	100	1	0.0659
1:226681444:T:C	50	100	1	0.0374
1:226681516:A:G	50	100	1	0.09078
1:226681666:G:A	50	100	1	0.08696
1:226681817:A:G	50	100	1	0.08696
1:226682887:T:C	50	100	1	0.0886
1:226683119:T:C	50	100	1	0.0492
1:226684108:G:A	50	100	1	0.08751
1:226684306:T:C	50	100	0.9	0.01979
1:226684442:C:T	50	100	1	0.0886
1:226684663:T:A	50	100	1	0.0886
1:226684783:A:G	50	100	0.92	0.03667
1:226684814:C:G	50	100	1	0.3199
1:226685008:C:A	50	100	0.99	0.1966
1:226685375:C:T	50	100	1	0.08751
1:226685569:T:C	50	100	1	0.08842
1:226686084:A:C	48	97.9	1	0.08769
1:226686870:G:C	50	100	1	0.08842
1:226687851:T:C	50	100	1	0.1752
1:226687869:C:G	50	98	0.95	0.03577
1:226688662:C:T	50	100	1	0.08842
1:226688781:C:T	50	100	1	0.08715
1:226688789:T:G	50	100	1	0.3186
1:226688911:C:G	50	100	0.99	0.01144
1:226689064:A:C	50	100	0.92	0.01961
1:226689415:C:T	50	100	0.99	0.08696
1:226689476:A:G	50	100	1	0.1127
1:226689536:T:C	50	100	0.98	0.03431
1:226689571:G:T	48	91.7	0.63	0.02215
1:226689749:C:T	50	100	0.94	0.08878
1:226691355:C:T	49	100	1	0.2293
1:226691579:G:A	50	100	1	0.08678
1:226691785:T:C	50	100	1	0.08678
1:226692119:T:C	50	100	1	0.04956
1:226692380:G:A	50	100	1	0.3168
1:226692699:A:T	50	100	1	0.01089
1:226693148:A:T	50	100	0.96	0.01707
1:226693229:A:G	50	100	1	0.3203
1:226694756:A:C	50	100	0.98	0.1155
1:226694851:A:G	49	100	1	0.2298
1:226694959:G:A	49	100	0.98	0.08533
1:226695585:G:A	50	100	1	0.2422
1:226695624:T:G	50	100	1	0.2429
1:226695995:T:A	50	100	0.94	0.05047
1:226696592:C:G	50	100	0.97	0.06282
1:226696800:A:T	50	100	1	0.08678
1:226696826:A:G	50	100	1	0.2308
1:226697054:T:C	50	100	1	0.329
1:226697448:T:C	50	100	1	0.321
1:226697693:A:G	50	100	1	0.08678
1:226697907:G:A	50	100	0.99	0.08951
1:226698292:C:T	50	100	0.96	0.03105
1:226698429:A:G	50	98	0.95	0.01035
1:226698873:A:G	50	100	1	0.0532
1:226699338:C:T	50	98	0.96	0.03758
1:226700283:A:T	50	100	1	0.02977
1:226700393:C:T	50	100	1	0.03994
1:226700483:A:C	48	95.8	1	0.08715
1:226701619:A:C	49	100	1	0.05919
1:226701980:C:G	50	100	0.99	0.1469
1:226702123:C:A	50	100	0.99	0.2889
1:226702399:G:A	49	95.9	1	0.3204
1:226703136:G:A	50	100	1	0.1783
1:226703360:A:G	50	100	1	0.08751
1:226703512:T:C	50	100	0.96	0.2026
1:226704676:C:T	50	100	0.99	0.04993
1:226704728:G:A	50	100	1	0.04012
1:226705249:G:C	50	100	0.99	0.1783
1:226705380:T:C	50	100	0.99	0.228
1:226705399:C:T	50	100	0.99	0.04993
1:226706147:C:A	50	100	1	0.04158
1:226707592:C:T	50	100	1	0.04139
1:226707644:C:A	50	100	0.99	0.09187
1:226707712:C:T	50	100	1	0.1215
1:226708339:C:A	50	98	0.97	0.2017
1:226708536:C:T	50	100	1	0.03867
1:226709034:T:C	50	100	0.98	0.05882
1:226709962:T:C	50	100	1	0.0374
1:226710557:C:T	50	100	0.99	0.09205
1:226711169:C:A	50	100	1	0.04103
1:226711291:A:G	50	98	0.98	0.2021
1:226711385:A:T	50	100	1	0.04103
1:226711440:A:T	50	88	0.8	0.04539
1:226711442:A:T	50	90	0.93	0.2052
1:226711444:T:A	49	87.8	0.88	0.1162
1:226711446:T:A	49	93.9	0.92	0.118
1:226711448:T:A	50	98	0.92	0.1164
1:226711931:G:C	50	100	1	0.04085
1:226712488:C:T	50	100	0.99	0.01452
1:226712600:A:G	50	100	0.99	0.158
1:226712610:G:A	50	100	0.96	0.0492
1:226712642:C:T	50	98	0.96	0.2001
1:226712714:G:A	50	100	0.93	0.08388
1:226713682:A:G	50	100	0.93	0.04267
1:226713965:A:G	50	98	0.98	0.07589
1:226715488:C:A	50	100	0.94	0.01198
1:226715834:G:C	50	94	0.97	0.4328
1:226715850:G:A	50	100	0.98	0.1463
1:226716287:G:A	50	100	0.98	0.0443
1:226716493:T:C	50	100	1	0.01017
1:226716999:C:T	50	100	1	0.04884
1:226717539:G:C	50	100	0.99	0.4383
1:226717766:G:T	50	100	0.94	0.02124
1:226718026:A:G	50	100	0.96	0.0285
1:226718218:C:G	50	100	0.99	0.1649
1:226718226:G:A	50	100	0.99	0.165
1:226718775:T:C	50	100	1	0.03686
1:226718796:C:T	50	100	0.93	0.02378
1:226718827:A:G	50	100	0.94	0.02124
1:226719260:T:C	50	100	1	0.4406
1:226719772:C:A	50	100	0.98	0.01797
1:226719942:T:G	50	100	1	0.01107
1:226720806:C:G	50	100	0.99	0.1661
1:226721110:G:C	50	100	1	0.03667
1:226721532:A:G	50	98	1	0.2692
1:226721663:T:C	50	100	0.99	0.4285
1:226721772:G:A	50	100	0.98	0.1218
1:226722172:A:T	50	100	0.98	0.1627
1:226722230:C:T	50	100	0.93	0.02124
1:226722639:C:T	50	100	0.99	0.2761
1:226722779:A:G	50	100	0.95	0.03286
1:226722869:T:C	50	100	1	0.3083
1:226723005:A:G	50	100	0.93	0.02124
1:226723978:G:A	50	100	1	0.08351
1:226724434:G:A	50	100	0.98	0.4107
1:226724495:C:A	50	96	0.98	0.1618
1:226724722:T:C	50	100	0.94	0.01325
1:226724803:A:G	50	98	0.94	0.02397
1:226724835:C:T	50	100	0.96	0.0285
1:226724887:A:C	50	100	0.92	0.01235
1:226725190:T:C	50	100	0.99	0.3631
1:226725802:A:G	50	100	0.95	0.02542
1:226725905:C:T	50	100	0.99	0.01652
1:226727033:G:A	50	100	0.99	0.1616
1:226727624:A:G	50	100	1	0.3813
1:226727650:C:A	50	100	0.86	0.02269
1:226728377:T:C	50	100	1	0.3063
1:226728477:A:T	50	100	1	0.07298
1:226728684:C:T	50	100	1	0.1999
1:226729010:C:T	50	100	0.97	0.02542
1:226729104:T:A	50	100	0.97	0.02542
1:226729372:T:C	50	98	1	0.07298
1:226729631:T:A	50	100	1	0.01071
1:226729888:C:T	50	100	0.97	0.02542
1:226730197:A:G	50	100	1	0.4087
1:226731030:A:C	50	100	1	0.02996
1:226731418:A:G	50	100	1	0.3061
1:226731464:G:A	50	100	0.97	0.02542
1:226732207:C:T	49	100	1	0.3183
1:226732209:A:C	50	100	1	0.3914
1:226732579:C:A	50	100	1	0.1999
1:226732711:G:A	50	100	0.95	0.02614
1:226732730:T:G	50	100	0.98	0.1576
1:226733029:T:C	50	100	0.99	0.3139
1:226733072:G:A	50	100	1	0.2004
1:226733739:T:C	50	100	1	0.0728
1:226733829:G:C	50	100	1	0.3126
1:226735563:G:A	50	100	1	0.3106
1:226735683:G:A	50	100	0.96	0.02633
1:226735695:G:A	50	100	1	0.0719
1:226735804:G:T	50	100	0.96	0.02869
1:226736237:A:C	50	98	1	0.3696
1:226736495:C:T	49	100	1	0.0719
1:226736868:G:T	50	100	0.96	0.02651
1:226736941:C:T	50	100	0.99	0.2006
1:226737239:C:T	50	100	1	0.0719
1:226737466:G:A	50	98	1	0.06881
1:226737538:G:A	50	98	0.97	0.04466
1:226738061:A:T	50	100	1	0.01235
1:226738305:A:G	50	100	0.96	0.09205
1:226738931:C:T	50	100	1	0.01035
1:226739201:T:G	50	98	0.95	0.02869
1:226739756:G:A	50	98	0.99	0.3751
1:226740260:A:C	50	100	1	0.07099
1:226740415:T:G	50	100	1	0.07099
1:226740499:T:C	50	100	0.97	0.04139
1:226741163:G:A	50	100	1	0.4519
1:226741345:C:G	50	100	0.97	0.04158
1:226741433:A:G	50	100	1	0.07117
1:226741627:C:T	50	100	0.98	0.1937
1:226741663:G:A	50	100	0.96	0.1088
1:226742334:C:G	50	100	1	0.07117
1:226742735:C:T	50	96	0.98	0.2184
1:226742774:G:A	50	100	1	0.03722
1:226742986:C:T	50	100	1	0.02015
1:226743022:A:G	50	100	1	0.07534
1:226743216:G:A	50	100	1	0.03322
1:226744184:T:C	50	100	0.99	0.01616
1:226744566:A:T	50	98	1	0.07081
1:226744734:G:A	50	100	1	0.3312
1:226744765:A:G	50	100	1	0.04121
1:226744910:A:G	50	100	1	0.4493
1:226745067:C:T	50	100	0.98	0.02469
1:226745281:A:G	50	100	0.95	0.02614
1:226745419:G:A	50	98	1	0.07081
1:226746021:G:A	50	100	1	0.3301
1:226746152:C:T	50	100	1	0.02941
1:226747024:G:T	50	100	1	0.02941
1:226747490:A:G	50	100	0.97	0.09332
1:226747932:C:T	50	100	1	0.07062
1:226748607:C:T	50	100	1	0.4479
1:226749057:G:C	50	100	0.98	0.04139
1:226749768:G:C	50	100	1	0.3297
1:226749790:C:G	50	100	1	0.04121
1:226750369:T:C	50	100	1	0.07062
1:226750448:G:T	50	100	1	0.3304
1:226750570:C:G	50	100	1	0.447
1:226750659:C:T	50	100	1	0.03976
1:226750883:G:A	50	100	1	0.04121
1:226751252:C:G	50	100	1	0.07062
1:226752098:A:G	50	98	1	0.07062
1:226752913:A:C	49	100	1	0.07062
1:226753177:G:A	50	100	0.98	0.01943
1:226753387:G:A	50	100	0.96	0.1334
1:226753889:C:T	50	100	1	0.4512
1:226754854:T:C	50	100	0.98	0.1712
1:226755060:C:T	50	100	0.93	0.01507
1:226755157:T:C	50	100	0.95	0.04121
1:226755597:G:A	50	100	1	0.07062
1:226755779:A:C	50	100	0.99	0.1572
1:226755787:C:T	50	100	1	0.3388
1:226756129:T:A	48	83.3	0.99	0.07153
1:226756335:C:T	50	100	0.98	0.06736
1:226756413:C:T	50	98	0.99	0.01253
1:226756901:A:G	50	100	0.99	0.2798
1:226756910:T:C	50	100	0.99	0.2798
1:226757172:T:G	50	100	1	0.04176
1:226757617:C:T	50	100	1	0.07062
1:226757993:C:A	50	100	0.97	0.02542
1:226758118:G:A	50	100	0.95	0.0374
1:226758331:G:A	50	100	0.97	0.05937
1:226758450:C:T	50	98	1	0.1166
1:226758652:C:T	50	100	0.99	0.1589
1:226759098:C:T	50	100	1	0.04557
1:226759392:A:G	50	100	0.96	0.1389
1:226759767:C:T	50	100	0.98	0.2171
1:226760192:C:T	50	100	1	0.04466
1:226760277:A:G	50	100	0.99	0.2756
1:226760313:T:C	50	100	0.94	0.01906
1:226760720:G:A	50	100	1	0.07008
1:226761025:G:A	50	98	0.98	0.1952
1:226761082:G:C	50	100	0.98	0.08606
1:226761868:T:A	50	100	1	0.07662
1:226762764:T:C	50	100	0.99	0.1171
1:226762770:T:C	50	100	0.99	0.1166
1:226763177:G:A	50	100	0.97	0.03976
1:226763789:T:C	50	100	0.96	0.03994
1:226764614:T:C	50	98	0.97	0.1661
1:226765545:A:G	50	100	1	0.1552
1:226765923:A:G	50	100	0.9	0.01053
1:226765956:C:G	50	100	0.96	0.0236
1:226766260:A:G	50	100	1	0.0236
1:226766268:G:T	50	100	1	0.0236
1:226766513:G:A	50	100	0.94	0.02378
1:226766514:T:C	50	100	1	0.02342
1:226766931:G:A	50	100	1	0.03014
1:226767178:A:T	50	100	1	0.4744
1:226767339:G:A	50	100	1	0.07117
1:226767492:C:T	50	100	1	0.07117
1:226767740:T:C	50	100	0.99	0.02033
1:226767942:G:T	50	100	1	0.0236
1:226768059:A:G	50	100	1	0.0236
1:226768133:T:C	50	100	1	0.0236
1:226768271:G:A	50	100	1	0.3709
1:226768288:A:T	50	100	1	0.0236
1:226768476:G:C	50	100	0.94	0.02723
1:226768480:C:T	50	100	1	0.4751
1:226768840:C:G	50	100	1	0.4749
1:226769837:A:G	50	100	1	0.0276
1:226770015:A:G	50	100	1	0.07135
1:226770635:A:G	50	100	0.96	0.1184
1:226770837:T:C	50	100	1	0.4804
1:226770905:A:C	50	100	1	0.4759
1:226770913:C:A	50	100	1	0.3715
1:226771284:C:G	50	100	1	0.3695
1:226771600:G:T	50	98	0.98	0.159
1:226771979:G:A	50	100	1	0.4464
1:226772057:G:A	50	100	1	0.07135
1:226772324:T:C	50	100	1	0.1556
1:226772656:A:G	50	100	1	0.3724
1:226772674:C:T	50	100	1	0.07135
1:226775834:T:C	50	100	1	0.4759
1:226776082:T:G	50	100	1	0.07081
1:226776205:C:T	50	100	1	0.07081
1:226776798:C:T	50	100	1	0.3749
1:226776923:C:A	50	100	1	0.02578
1:226777032:G:A	50	100	1	0.02578
1:226777331:C:G	50	100	1	0.02578
1:226777473:G:A	50	100	1	0.3749
1:226777633:A:G	50	100	1	0.476
1:226778671:A:G	50	100	1	0.02959
1:226778859:T:C	50	100	1	0.07081
1:226779719:C:T	50	100	0.96	0.02977
1:226779758:G:T	50	100	1	0.0325
1:226780086:T:C	50	100	1	0.0256
1:226780189:C:T	50	100	0.99	0.07062
1:226780276:G:C	50	100	1	0.02542
1:226781113:T:C	50	100	0.98	0.1289
1:226781237:T:A	50	100	0.99	0.01126
1:226781491:G:C	50	100	0.98	0.1042
1:226781615:G:A	50	100	0.99	0.06554
1:226781820:T:G	50	100	1	0.07117
1:226781985:G:A	50	100	0.97	0.04357
1:226782018:G:A	50	98	0.89	0.02288
1:226782070:G:A	50	100	1	0.06518
1:226782111:C:T	50	100	1	0.06572
1:226782156:C:T	50	100	0.99	0.1196
1:226782158:G:T	50	100	0.99	0.06572
1:226782323:T:C	50	100	0.97	0.06917
1:226782984:T:A	50	100	0.95	0.02741
1:226783023:A:G	50	100	0.98	0.1198
1:226783033:G:A	50	100	1	0.06627
1:226783131:C:T	50	100	0.98	0.1198
1:226783149:A:G	50	100	0.99	0.01525
1:226783189:A:C	50	100	0.98	0.02723
1:226783328:C:T	50	100	0.99	0.3931
1:226783562:T:C	50	100	0.98	0.1195
1:226783647:A:G	50	100	0.95	0.05537
1:226783765:G:A	50	100	0.98	0.4682
1:226784041:A:G	50	100	0.96	0.03649
1:226784381:A:T	50	100	0.94	0.02723
1:226784477:A:T	50	100	0.99	0.1191
1:226784638:C:T	50	100	0.96	0.01344
1:226784669:A:G	50	100	0.94	0.02741
1:226784721:G:A	50	98	0.97	0.1821
1:226784850:T:C	50	100	0.98	0.3878
1:226785196:A:T	50	100	1	0.06627
1:226785391:G:A	50	100	1	0.06627
1:226785680:G:A	50	100	0.98	0.2415
1:226785724:T:A	50	100	1	0.06627
1:226786364:C:T	38	100	0.91	0.01507
1:226786527:G:A	50	100	1	0.02614
1:226787569:A:G	50	100	0.98	0.146
1:226787827:A:G	50	100	0.96	0.06409
1:226788631:C:A	50	100	0.99	0.02687
1:226788868:A:C	50	100	0.98	0.1979
1:226789148:T:C	50	100	0.97	0.06427
1:226789310:T:C	50	100	0.97	0.06409
1:226789330:A:G	50	100	0.93	0.0256
1:226789371:A:G	50	100	0.94	0.05574
1:226789796:C:T	50	100	0.94	0.0138
1:226789924:A:T	50	96	0.97	0.2961
1:226790073:A:G	50	100	0.92	0.01634
1:226790243:T:C	50	100	0.98	0.3295
1:226790631:C:T	50	100	0.98	0.224
1:226790736:C:G	50	100	0.95	0.0256
1:226790954:C:T	50	100	0.88	0.02959
1:226791315:T:G	49	100	1	0.02269
1:226791539:C:T	49	100	1	0.02633
1:226791743:C:T	50	100	0.85	0.01416
1:226791745:G:A	50	98	0.97	0.04049
1:226791862:A:C	50	100	0.99	0.03286
1:226791905:T:A	50	100	0.96	0.02524
1:226792080:G:A	50	100	0.96	0.2064
1:226792125:C:T	50	100	0.97	0.02233
1:226792264:A:T	50	100	0.97	0.05247
1:226792463:C:A	50	100	0.98	0.01979
1:226792522:C:A	50	100	0.96	0.01089
1:226792816:A:G	50	100	0.88	0.02542
1:226792941:T:C	50	100	1	0.02269
1:226793533:A:G	50	100	0.98	0.01979
1:226794769:C:T	50	100	0.97	0.02487
1:226795166:G:A	50	100	0.97	0.1964
1:226795193:C:T	50	100	0.93	0.02106
1:226795215:A:G	50	98	0.88	0.02378
1:226795218:G:A	50	100	0.99	0.1966
1:226795268:T:A	50	96	0.91	0.1097
1:226795362:A:G	50	98	0.97	0.3793
1:226795406:A:G	50	100	0.94	0.02342
1:226795561:C:T	50	90	0.94	0.183
1:226795605:G:T	50	100	0.97	0.01235
1:226795629:T:C	50	94	0.94	0.3711
1:226796057:A:C	50	100	0.95	0.03268
1:226796407:C:T	50	100	0.98	0.2211
1:226796593:C:A	48	95.8	0.91	0.02415
1:226796726:A:T	50	100	0.99	0.2028
1:226797022:T:A	50	100	0.96	0.03286
1:226797033:T:C	50	100	0.97	0.05773
1:226797684:G:A	49	100	0.9	0.01525
1:226798231:T:C	36	94.4	0.97	0.1465
1:226798630:G:C	50	100	0.9	0.02614
1:226798773:G:C	50	98	0.96	0.0236
1:226799152:G:A	50	100	1	0.01107
1:226799156:C:T	50	100	0.97	0.2244
1:226799238:T:C	50	100	1	0.01107
1:226799249:G:A	50	100	0.98	0.2217
1:226799408:G:A	50	100	0.99	0.01362
1:226799465:C:T	50	100	1	0.01107
1:226799510:G:A	50	100	1	0.01107
1:226799540:G:A	50	100	1	0.08951
1:226799625:T:C	50	96	0.99	0.1698
1:226799912:G:A	50	100	0.99	0.03268
1:226800235:C:T	50	100	1	0.01126
1:226800274:C:A	50	98	1	0.2542
1:226800287:A:G	50	100	1	0.01107
1:226800448:C:T	50	98	0.99	0.1222
1:226800482:A:T	50	100	1	0.09023
1:226800604:A:C	50	100	0.99	0.02451
1:226801096:A:T	50	100	0.98	0.03268
1:226801102:T:C	50	100	1	0.01107
1:226801220:A:G	50	100	1	0.06046
1:226801224:A:C	50	100	1	0.01107
1:226801425:A:G	50	100	1	0.06082
1:226801457:A:G	50	100	0.99	0.216
1:226801882:A:G	50	100	1	0.02124
1:226802294:T:C	50	100	1	0.02124
1:226802361:C:G	50	100	1	0.01344
1:226802405:T:C	50	100	1	0.01416
1:226802560:A:C	50	98	0.99	0.4147
1:226802799:G:A	50	100	1	0.03322
1:226802906:A:C	50	100	0.99	0.01107
1:226802921:G:A	50	100	1	0.03232
1:226802941:C:T	50	100	0.99	0.01107
1:226802948:C:T	50	100	0.99	0.01107
1:226803176:C:T	50	100	0.98	0.2144
1:226803212:T:G	50	100	0.95	0.01452
1:226803539:G:A	50	98	0.96	0.07498
1:226803838:G:A	50	100	1	0.03304
1:226804069:C:T	50	100	1	0.09023
1:226804229:T:G	50	100	0.98	0.01144
1:226804266:G:A	50	100	0.98	0.01144
1:226804585:G:A	50	100	1	0.061
1:226804922:G:A	50	100	0.99	0.01144
1:226805265:C:T	50	100	1	0.09041
1:226805680:C:T	50	100	0.99	0.2151
1:226805841:T:C	50	100	1	0.09078
1:226805938:G:A	50	98	0.96	0.07498
1:226807047:A:C	50	100	1	0.06391
1:226807546:A:G	50	100	1	0.02451
1:226807641:C:T	50	100	1	0.01289
1:226807958:G:A	50	100	1	0.06391
1:226808075:G:C	50	100	0.99	0.1436
1:226808711:G:A	50	100	1	0.08805
1:226808792:C:T	50	100	0.92	0.0158
1:226809280:T:C	50	100	1	0.01888
1:226809663:C:G	50	100	1	0.2493
1:226809727:G:A	50	100	1	0.02433
1:226810186:A:G	50	100	1	0.1984
1:226810390:G:A	50	100	1	0.01289
1:226810671:C:T	50	100	1	0.01416
1:226810772:C:T	50	100	1	0.09005
1:226811139:C:T	50	100	1	0.1196
1:226811482:C:A	50	100	1	0.1979
1:226811783:G:A	50	100	1	0.01797
1:226812054:T:C	50	100	1	0.1227
1:226812310:C:G	50	100	1	0.4855
1:226812548:A:G	50	100	1	0.02633
1:226812566:C:A	49	100	1	0.02233
1:226812988:T:C	50	100	1	0.126
1:226813124:G:A	50	100	1	0.02487
1:226813131:G:A	50	100	1	0.03577
1:226813285:C:A	50	98	1	0.03214
1:226814704:C:T	50	100	1	0.1233
1:226815177:C:T	50	100	1	0.1233
1:226815180:T:G	50	100	1	0.02633
1:226815343:G:A	50	100	1	0.02469
1:226815655:C:T	50	100	1	0.1233
1:226815823:A:G	50	100	1	0.02433
1:226815939:T:C	50	100	1	0.02633
1:226816012:C:A	50	100	1	0.1374
1:226816280:C:T	50	100	1	0.1984
1:226816666:A:G	50	98	1	0.4847
1:226817175:C:T	50	100	1	0.01289
1:226817328:T:A	50	98	0.96	0.07607
1:226817443:C:T	50	100	1	0.03214
1:226818660:G:A	50	100	1	0.01416
1:226819040:T:C	50	100	1	0.03232
1:226819050:G:T	50	100	1	0.01416
1:226819271:G:A	49	100	1	0.1973
1:226819388:C:T	50	100	0.97	0.04412
1:226819481:A:G	50	100	1	0.4853
1:226819752:T:C	50	98	1	0.2482
1:226819948:C:T	50	100	0.98	0.1024
1:226819989:G:A	50	100	1	0.09041
1:226820269:G:A	50	100	1	0.1983
1:226820363:C:T	50	100	1	0.03195
1:226820364:G:A	50	100	1	0.02433
1:226820685:G:A	50	100	1	0.1198
1:226820801:C:A	50	100	1	0.1196
1:226821147:A:G	50	100	1	0.09005
1:226821456:G:T	50	100	1	0.02524
1:226821617:G:A	50	98	1	0.03195
1:226822217:G:A	50	100	0.91	0.03486
1:226823029:A:T	50	100	1	0.4851
1:226823574:G:A	50	100	1	0.02796
1:226823843:T:C	50	100	1	0.03468
1:226824710:C:T	50	100	1	0.124
1:226824975:C:T	50	100	1	0.02469
1:226825095:A:G	50	100	1	0.03468
1:226825224:T:C	50	100	0.98	0.01434
1:226825628:G:A	50	100	0.99	0.1198
1:226826177:C:T	50	100	1	0.484
1:226826232:A:C	50	100	0.93	0.03105
1:226826248:G:C	50	100	1	0.02415
1:226826292:C:T	50	100	0.91	0.03105
1:226826307:T:C	50	100	1	0.1983
1:226826351:C:T	50	100	1	0.03413
1:226826596:A:G	50	100	1	0.1983
1:226826689:C:T	50	100	1	0.484
1:226827092:T:C	50	100	1	0.03468
1:226827134:C:T	50	100	1	0.4842
1:226827177:C:G	50	98	1	0.1986
1:226827289:C:A	50	100	1	0.1242
1:226827491:T:G	50	100	1	0.1819
1:226827497:C:T	50	98	1	0.4853
1:226827851:T:G	50	100	1	0.2752
1:226827980:T:C	50	98	1	0.01398
1:226828805:T:A	50	100	1	0.02614
1:226829307:C:A	50	100	0.94	0.04321
1:226829330:T:C	50	98	1	0.2121
1:226829772:C:A	49	100	1	0.1799
1:226829797:T:C	50	98	1	0.0138
1:226829899:C:T	50	100	1	0.2121
1:226829934:G:T	50	100	1	0.2121
1:226830381:G:T	50	100	1	0.03232
1:226830382:C:T	50	100	1	0.03214
1:226830495:G:A	50	100	1	0.03214
1:226830554:C:T	50	100	1	0.1825
1:226830766:G:A	50	100	1	0.02415
1:226831218:C:T	50	100	1	0.492
1:226831274:T:C	50	100	1	0.1222
1:226831384:C:G	50	100	1	0.02397
1:226831410:T:C	50	100	1	0.02397
1:226831510:G:A	50	100	1	0.01434
1:226831565:C:T	50	100	1	0.03214
1:226831601:C:A	50	100	1	0.01325
1:226831670:C:T	50	100	1	0.03214
1:226831671:A:G	50	100	1	0.01325
1:226832731:G:A	50	98	1	0.03214
1:226832743:T:C	50	100	1	0.01997
1:226832816:G:A	50	100	1	0.02433
1:226832828:G:A	50	98	1	0.03214
1:226832916:G:A	50	100	1	0.0118
1:226832959:T:C	50	98	1	0.03232
1:226833103:A:G	50	98	1	0.05919
1:226833587:A:T	50	100	1	0.124
1:226833915:G:A	50	100	0.98	0.09532
1:226834008:C:T	50	100	1	0.1505
1:226834059:A:G	50	100	1	0.02741
1:226834980:G:A	50	100	1	0.02687
1:226835008:A:G	50	100	1	0.02687
1:226835550:G:A	50	100	1	0.03105
1:226835699:G:A	50	100	1	0.03214
1:226835884:T:C	50	100	0.86	0.02887
1:226836061:C:T	50	100	1	0.2375
1:226836157:A:G	50	100	1	0.03232
1:226836344:C:A	50	100	1	0.2377
1:226837033:A:G	50	100	1	0.02433
1:226837084:C:T	50	100	1	0.01434
1:226837190:T:C	50	100	1	0.02687
1:226837411:G:A	50	100	1	0.02433
1:226837907:C:T	50	100	1	0.01434
1:226838134:C:T	50	100	0.99	0.01434
1:226838429:G:A	50	100	1	0.02451
1:226839192:C:A	50	100	1	0.02705
1:226839603:C:T	50	98	1	0.1095
1:226839889:A:G	50	100	1	0.492
1:226840586:C:G	50	100	1	0.1333
1:226841044:C:G	50	100	1	0.2422
1:226842009:T:C	50	96	0.96	0.2682
1:226842209:T:C	49	100	0.98	0.1511
1:226842222:A:T	49	93.9	0.85	0.0532
1:226842224:T:A	49	91.8	0.94	0.4523
1:226842226:T:A	50	98	0.87	0.05211
1:226842575:C:T	50	100	1	0.124
1:226842729:T:C	50	100	1	0.03214
1:226842783:A:G	50	100	1	0.0581
1:226843001:G:A	50	100	1	0.03214
1:226843410:C:T	50	100	1	0.03214
1:226844031:T:C	50	98	0.88	0.06518
1:226844143:G:A	50	100	1	0.0915
1:226844214:C:A	50	100	1	0.02778
1:226844827:A:G	35	91.4	1	0.4918
1:226844970:A:G	50	100	1	0.4918
1:226845216:T:A	44	86.4	0.72	0.1075
1:226846112:A:G	50	100	1	0.2489
1:226846245:C:T	50	100	1	0.1236
1:226846310:T:G	50	100	1	0.05937
1:226846311:T:C	50	100	1	0.05937
1:226846458:G:A	50	100	1	0.01979
1:226846746:C:G	50	100	1	0.02723
1:226847404:C:T	50	100	1	0.02614
1:226847540:C:T	50	100	1	0.02451
1:226848315:G:C	50	98	0.96	0.09659
1:226848647:A:G	50	100	1	0.02723
1:226848691:T:G	50	100	1	0.01017
1:226848700:C:G	50	100	1	0.02796
1:226848838:A:G	50	100	1	0.02723
1:226848855:C:T	50	100	1	0.4911
1:226849212:C:A	50	100	1	0.03214
1:226849470:G:C	50	100	1	0.1238
1:226849512:C:T	50	100	0.87	0.01289
1:226849522:T:C	50	100	1	0.1236
1:226850041:T:C	50	100	1	0.1342
1:226850098:T:A	50	100	0.98	0.05229
1:226850355:G:C	50	100	1	0.01325
1:226850688:T:G	50	100	1	0.2491
1:226850787:A:G	50	100	1	0.134
1:226851053:T:C	50	100	1	0.02614
1:226851318:T:C	50	100	1	0.03214
1:226852711:A:C	50	100	1	0.02633
1:226853499:G:A	50	100	1	0.05828
1:226853855:G:A	50	100	1	0.01325
1:226854068:C:T	50	100	1	0.01344
1:226854229:C:G	50	100	1	0.1342
1:226854309:C:T	50	100	0.92	0.02614
1:226854757:G:A	50	100	1	0.03214
1:226854761:T:C	50	100	1	0.4007
1:226854823:C:T	50	100	1	0.05574
1:226854891:A:G	50	100	1	0.02052
1:226855444:G:A	50	100	1	0.03141
1:226855662:A:G	50	100	1	0.1093
1:226856229:G:T	50	100	1	0.0915
1:226856525:C:T	50	100	1	0.05574
1:226856747:T:C	50	100	1	0.02451
1:226856886:T:C	50	100	1	0.04139
1:226856967:C:T	50	100	1	0.02451
1:226856991:T:C	50	100	1	0.05574
1:226857328:A:G	50	100	1	0.4922
1:226857867:G:A	50	100	0.92	0.01216
1:226857984:C:T	50	100	1	0.03214
1:226858108:C:T	50	100	1	0.02469
1:226858392:G:A	50	100	1	0.04139
1:226858775:C:T	49	100	0.98	0.09532
1:226859548:A:G	50	100	1	0.4907
1:226859555:T:C	50	100	1	0.1236
1:226859719:A:T	50	100	1	0.05846
1:226859750:G:A	50	100	1	0.1236
1:226859846:C:T	50	98	0.96	0.07662
1:226859887:A:T	50	98	0.95	0.1207
1:226859935:G:A	50	100	1	0.03214
1:226859995:C:T	49	100	1	0.03232
1:226860047:C:T	48	100	1	0.01344
1:226861057:T:C	50	100	1	0.4907
1:226861058:G:A	50	100	1	0.2378
1:226861421:A:C	50	100	0.94	0.05864
1:226862292:G:C	50	100	1	0.05864
1:226862338:G:A	50	100	1	0.02451
1:226862378:A:G	50	100	1	0.03159
1:226863151:A:G	50	100	1	0.02433
1:226863227:A:G	50	100	0.93	0.04176
1:226863467:C:T	50	100	1	0.08951
1:226863662:A:G	50	100	1	0.05828
1:226864247:T:C	50	96	0.92	0.02342
1:226864434:G:A	50	100	1	0.03195
1:226864631:T:A	50	100	1	0.01434
1:226864677:G:A	50	100	1	0.08969
1:226865066:C:G	50	100	1	0.05846
1:226865100:G:A	50	100	1	0.2375
1:226866167:T:G	50	98	0.97	0.1011
1:226866171:G:T	49	100	1	0.05737
1:226866175:G:T	50	100	0.95	0.05828
1:226866311:T:C	46	95.7	1	0.4902
1:226866499:A:G	50	100	1	0.1383
1:226867341:C:T	50	100	1	0.01325
1:226867344:G:A	50	100	0.98	0.01144
1:226867398:A:C	50	100	0.93	0.01344
1:226867401:A:C	49	100	1	0.02433
1:226868390:T:C	50	100	1	0.124
1:226868521:T:C	50	98	0.86	0.04811
1:226869285:G:T	50	100	1	0.05828
1:226869416:G:A	50	100	1	0.02433
1:226869422:G:A	50	100	1	0.05828
1:226869562:G:A	50	100	1	0.05828
1:226870345:C:A	50	100	1	0.05519
1:226870414:C:T	50	100	1	0.01434
1:226870599:C:T	50	100	0.98	0.02723
1:226870643:A:G	47	100	1	0.4924
1:226870739:T:G	50	100	1	0.1382
1:226871112:C:G	50	100	1	0.05501
1:226871125:C:T	50	100	1	0.01325
1:226871273:A:G	50	100	1	0.01398
1:226871336:C:T	50	100	1	0.1249
1:226871702:G:A	50	98	1	0.01997
1:226871905:C:G	50	100	1	0.4886
1:226872038:G:C	50	100	1	0.2264
1:226872082:G:A	50	100	1	0.05828
1:226872641:C:T	50	100	1	0.2391
1:226872789:A:C	50	100	1	0.1331
1:226872975:T:C	50	100	1	0.4755
1:226873425:T:A	50	98	1	0.0325
1:226873604:C:T	50	100	1	0.126
1:226873721:A:G	50	100	0.98	0.05192
1:226873784:A:G	50	100	1	0.1338
1:226873888:C:G	50	100	1	0.1333
1:226873954:T:A	50	100	1	0.24
1:226874011:A:C	50	100	1	0.08951
1:226874062:C:A	50	100	1	0.05828
1:226874246:G:A	50	100	0.99	0.07135
1:226874349:G:A	50	100	0.94	0.05065
1:226874428:C:A	50	100	1	0.4746
1:226874456:A:G	50	100	1	0.1333
1:226874627:T:C	50	100	1	0.1333
1:226874688:T:C	50	100	1	0.1333
1:226874784:C:G	50	100	1	0.1333
1:226874901:G:A	50	100	0.99	0.05084
1:226874905:G:T	50	100	1	0.1093
1:226875101:C:T	50	100	1	0.02433
1:226875130:G:A	50	100	1	0.24
1:226875308:G:A	50	100	1	0.01525
1:226875528:C:T	50	100	1	0.1333
1:226875699:C:T	50	100	1	0.24
1:226875970:T:C	50	98	0.99	0.3956
1:226876031:G:T	50	100	1	0.03214
1:226876560:C:A	50	100	1	0.1333
1:226876606:T:C	50	100	1	0.1333
1:226876926:T:C	50	100	1	0.01362
1:226877019:G:A	50	100	1	0.05828
1:226877272:G:T	50	100	1	0.1333
1:226877777:G:A	50	100	1	0.1086
1:226878153:C:T	50	100	1	0.08969
1:226878241:A:C	50	100	1	0.03105
1:226878881:T:C	50	100	0.93	0.0167
1:226879195:C:G	50	100	0.94	0.04375
1:226879758:C:T	50	100	1	0.05828
1:226879955:G:A	50	100	0.99	0.08642
1:226880213:A:G	50	100	1	0.07498
1:226880348:A:G	50	100	1	0.1331
1:226880526:G:A	50	100	1	0.03214
1:226880697:G:T	50	100	1	0.1331
1:226880771:G:A	50	100	1	0.07498
1:226881169:A:G	50	98	1	0.02469
1:226881544:C:G	50	100	1	0.02451
1:226881566:A:G	50	100	1	0.4742
1:226881976:T:C	50	100	1	0.2404
1:226882036:C:T	50	100	1	0.4744
1:226882078:A:G	50	100	1	0.01525
1:226882173:C:G	50	100	1	0.07498
1:226882502:C:G	50	100	1	0.0138
1:226882677:C:T	50	100	1	0.4744
1:226882899:G:A	50	100	1	0.01561
1:226882994:C:T	50	100	1	0.4744
1:226883307:G:A	50	100	1	0.02433
1:226883335:C:T	50	98	1	0.01416
1:226883347:T:C	50	100	1	0.1509
1:226883423:C:A	50	100	1	0.01525
1:226883584:G:A	50	100	1	0.03214
1:226883663:G:A	50	100	1	0.4742
1:226883676:T:C	50	100	1	0.3742
1:226883682:C:T	50	100	1	0.02596
1:226883748:G:A	50	100	1	0.02433
1:226883824:C:T	50	100	1	0.4742
1:226884002:A:C	50	100	1	0.07498
1:226884065:T:C	50	100	1	0.148
1:226884300:C:T	50	100	1	0.148
1:226884447:G:A	50	100	1	0.01398
1:226884566:T:C	50	100	1	0.2406
1:226884610:T:C	50	100	1	0.08969
1:226885130:A:G	50	100	1	0.2407
1:226885139:G:A	50	100	0.97	0.03722
1:226885239:G:A	50	100	1	0.07498
1:226885287:A:C	50	100	1	0.01398
1:226885622:C:T	50	100	1	0.01398
1:226885709:G:C	50	100	1	0.2409
1:226886011:T:G	50	100	1	0.3891
1:226886040:A:T	50	100	1	0.2849
1:226886301:C:T	50	100	1	0.1042
1:226886424:G:A	50	100	1	0.3776
1:226886451:C:G	50	100	1	0.03214
1:226886642:G:A	50	100	1	0.03214
1:226886924:C:A	50	100	1	0.01507
1:226887701:G:A	50	98	0.98	0.4806
1:226888238:C:T	50	100	0.83	0.01307
1:226888283:G:A	50	100	0.98	0.08134
1:226888359:A:G	50	100	0.99	0.07662
1:226888522:C:G	50	100	1	0.1534
1:226888970:T:C	49	98	0.95	0.03032
1:226889115:C:A	50	100	0.99	0.05719
1:226889164:G:A	50	100	1	0.02397
1:226889254:C:T	50	100	1	0.07244
1:226889945:G:C	50	100	1	0.02415
1:226890108:C:T	50	100	1	0.03214
1:226890366:C:T	50	100	0.96	0.0305
1:226890417:G:A	50	100	1	0.02542
1:226890677:G:T	50	100	1	0.0728
1:226890891:C:T	50	100	1	0.374
1:226891020:T:A	50	100	1	0.4635
1:226891254:T:C	50	100	0.99	0.2482
1:226891294:G:T	50	100	0.99	0.05174
1:226891521:C:G	50	100	0.99	0.4637
1:226891600:G:C	50	100	1	0.0728
1:226891972:C:T	50	100	1	0.02397
1:226891999:C:T	50	100	1	0.1347
1:226892013:C:G	50	100	1	0.0728
1:226892103:C:T	50	100	1	0.05755
1:226892120:G:A	50	100	1	0.154
1:226892465:C:T	50	100	1	0.2515
1:226892584:T:C	50	100	1	0.1265
1:226892606:C:T	50	100	1	0.02378
1:226892751:G:A	50	100	1	0.1538
1:226892758:G:A	50	100	1	0.4641
1:226892860:T:C	50	100	1	0.01561
1:226893140:G:T	50	100	1	0.0236
1:226893226:C:T	50	100	1	0.3244
1:226893327:A:C	50	98	1	0.4639
1:226893491:C:T	50	100	0.97	0.04521
1:226893576:T:G	50	100	1	0.03123
1:226893604:A:G	50	100	1	0.1543
1:226893840:T:A	50	100	1	0.03214
1:226893921:A:G	50	100	1	0.276
1:226894149:G:A	50	100	1	0.4027
1:226894308:G:A	50	100	1	0.01434
1:226894366:G:T	50	100	1	0.03214
1:226894404:G:C	50	100	1	0.1549
1:226894490:G:A	50	100	1	0.03214
1:226894645:A:G	50	100	1	0.1262
1:226894737:G:A	50	100	0.98	0.07171
1:226894744:A:G	50	100	1	0.2431
1:226894858:T:C	50	100	1	0.03214
1:226894882:C:A	50	100	0.99	0.05174
1:226894984:C:A	50	100	1	0.02487
1:226894992:C:G	50	100	1	0.05719
1:226895025:T:A	50	100	1	0.4733
1:226895849:C:T	50	100	1	0.4735
1:226896115:G:A	50	100	0.88	0.02614
1:226896428:T:C	50	100	1	0.07426
1:226896796:G:T	50	100	1	0.01561
1:226896809:C:G	50	100	1	0.07426
1:226896919:G:A	50	100	1	0.03214
1:226896959:T:G	50	98	0.98	0.3007
1:226897026:C:T	50	100	1	0.03214
1:226897256:G:C	50	100	1	0.03214
1:226897454:G:A	50	96	0.98	0.3867
1:226897761:T:C	50	100	1	0.2832
1:226897873:G:C	50	100	1	0.02469
1:226897945:C:T	50	100	1	0.2751
1:226898037:A:G	50	100	1	0.218
1:226898123:A:G	50	100	1	0.4343
1:226898494:T:C	50	100	1	0.1249
1:226898496:T:A	50	100	1	0.1249
1:226898575:T:C	50	100	1	0.07407
1:226898795:G:T	50	100	1	0.01434
1:226899202:A:G	50	100	1	0.01071
1:226899236:T:C	50	100	0.99	0.4735
1:226899258:A:G	50	100	0.99	0.05174
1:226899542:G:T	50	100	1	0.2676
1:226899728:C:G	50	100	0.96	0.07171
1:226899777:G:T	50	100	0.99	0.1329
1:226899875:C:A	50	100	1	0.02342
1:226900196:A:G	50	100	0.92	0.01725
1:226900273:C:T	50	100	0.87	0.03359
1:226900791:A:C	50	92	0.81	0.1175
1:226900890:G:A	50	92	0.9	0.09495
1:226900905:A:G	50	98	0.94	0.0374
1:226901516:G:A	50	100	0.97	0.01471
1:226901656:C:T	50	100	0.92	0.01779
1:226902059:A:G	50	100	0.96	0.1625
1:226902117:G:A	50	100	0.95	0.01489
1:226902161:G:C	50	98	0.96	0.07335
1:226902229:G:C	50	100	0.95	0.3898
1:226902373:C:A	50	100	0.94	0.01507
1:226902384:G:C	50	100	0.88	0.03304
1:226902799:G:A	50	100	0.96	0.264
1:226902997:A:G	49	98	0.98	0.221
1:226903576:T:A	50	100	0.99	0.03395
1:226903693:C:G	50	98	0.99	0.01779
1:226903733:T:C	50	100	0.98	0.1019
1:226903734:G:A	50	100	0.98	0.08588
1:226903930:G:A	50	98	0.98	0.1019
1:226904837:A:G	50	100	0.98	0.1696
1:226904850:A:G	50	100	0.91	0.03722
1:226904915:T:G	50	100	0.97	0.03431
1:226904955:C:T	50	100	0.99	0.2355
1:226905161:A:G	50	100	0.98	0.264
1:226905220:G:A	50	100	0.97	0.2571
1:226905620:A:G	50	100	0.95	0.1102
1:226905856:T:C	50	100	0.96	0.2712
1:226906569:A:G	50	100	0.97	0.07389
1:226907369:G:T	50	100	1	0.01761
1:226907732:G:A	50	100	0.99	0.1017
1:226907736:T:G	50	100	0.97	0.02959
1:226908087:C:G	50	100	0.99	0.218
1:226908249:C:T	50	100	1	0.03413
1:226908930:C:T	50	100	1	0.01761
1:226908964:G:T	50	100	1	0.03395
1:226908965:A:G	50	100	0.97	0.2573
1:226909223:A:G	50	100	0.95	0.1225
1:226909321:A:G	50	100	0.99	0.2353
1:226909338:G:T	50	100	0.98	0.3882
1:226909400:G:A	50	100	0.92	0.01089
1:226909498:C:T	50	100	0.97	0.3415
1:226909518:T:A	50	100	0.97	0.3415
1:226909690:T:C	50	98	0.98	0.07353
1:226909706:G:A	50	100	0.98	0.07389
1:226909993:T:G	50	100	1	0.03395
1:226910494:G:T	50	100	0.98	0.342
1:226910496:T:C	50	100	0.98	0.342
1:226910740:T:A	50	100	0.98	0.1599
1:226910887:A:G	50	100	0.99	0.2171
1:226910965:C:G	50	100	0.98	0.3424
1:226911075:T:C	50	100	0.98	0.1605
1:226911214:G:A	50	100	1	0.01743
1:226911262:G:A	50	100	0.95	0.06064
1:226911534:G:A	50	100	1	0.01725
1:226911548:C:T	50	100	1	0.03413
1:226912173:A:G	50	100	0.96	0.2838
1:226912594:A:G	50	100	0.92	0.03613
1:226913360:A:G	50	98	1	0.03413
1:226913575:T:C	50	98	0.98	0.3159
1:226914332:C:T	50	98	0.97	0.4023
1:226914333:G:A	50	98	1	0.0167
1:226914851:C:G	50	98	0.95	0.02996
1:226914970:T:C	50	100	0.97	0.2816
1:226915712:G:A	50	100	0.98	0.3384
1:226915765:C:T	50	100	0.98	0.3384
1:226915869:G:T	50	100	0.94	0.03431
1:226916284:A:T	50	100	0.98	0.3413
1:226916628:A:G	50	100	0.96	0.0345
1:226917106:A:G	50	100	0.97	0.3878
1:226917276:T:C	50	100	0.98	0.2943
1:226917352:A:C	50	100	0.98	0.1761
1:226917507:T:G	50	100	0.98	0.1269
1:226917586:G:A	50	100	0.96	0.03649
1:226917741:G:C	50	100	0.98	0.1714
1:226917954:C:T	50	96	0.98	0.3054
1:226919249:C:T	50	98	1	0.1191
1:226919311:G:T	50	100	0.98	0.1055
1:226919326:G:T	50	100	0.98	0.1057
1:226919455:G:A	50	98	1	0.1287
1:226919558:A:C	50	100	0.98	0.2874
1:226919842:T:G	50	98	0.71	0.02106
1:226919924:C:G	50	98	0.98	0.3566
1:226919979:G:A	50	98	0.8	0.0325
1:226920211:C:T	50	100	0.98	0.1817
1:226920283:A:T	50	98	0.98	0.3568
1:226920305:G:A	50	100	0.97	0.01561
1:226920320:T:C	50	98	0.94	0.04793
1:226920498:C:T	50	100	0.98	0.1051
1:226921117:T:C	50	100	1	0.1565
1:226921456:A:G	50	100	0.99	0.01543
1:226921634:G:T	50	98	0.98	0.3551
1:226922121:C:T	50	100	0.92	0.01071
1:226922247:G:A	50	98	0.98	0.3555
1:226922404:T:C	50	100	0.98	0.1875
1:226922420:C:G	50	100	1	0.01725
1:226922425:C:T	50	100	0.91	0.01525
1:226922838:G:A	50	100	1	0.01525
1:226922846:C:T	50	100	0.99	0.01797
1:226922941:T:C	50	98	0.97	0.01979
1:226923049:A:G	50	98	0.96	0.2529
1:226923172:C:A	50	100	0.99	0.02015
1:226923218:T:C	50	100	0.95	0.1187
1:226923820:A:G	50	100	0.89	0.03068
1:226924520:G:C	50	100	1	0.1768
1:226924740:T:C	50	98	0.98	0.1894
1:226924780:T:C	50	100	1	0.01307
1:226924823:G:A	50	100	0.98	0.1763
1:226925297:C:T	50	100	0.88	0.02469
1:226925727:C:G	50	100	0.98	0.07099
1:226926256:T:A	50	96	0.98	0.09768
1:226926281:T:C	49	79.6	0.99	0.3713
1:226926329:A:C	50	100	1	0.02015
1:226926668:A:C	50	100	1	0.02433
1:226926687:G:C	50	100	0.94	0.02977
1:226926891:T:A	50	98	0.99	0.3713
1:226927785:G:A	50	100	0.72	0.02015
1:226928747:G:T	50	100	0.98	0.1004
1:226929132:C:T	50	100	1	0.01162
1:226929316:G:A	50	92	0.99	0.4926
1:226929479:G:T	50	100	1	0.01325
1:226929596:G:A	50	100	0.91	0.02796
1:226929676:C:T	50	100	0.99	0.1209
1:226929761:T:G	50	100	1	0.01997
1:226929855:G:A	50	100	0.99	0.1211
1:226929894:A:G	50	100	0.99	0.1641
1:226930483:C:G	50	100	0.99	0.2785
1:226930517:C:T	50	98	0.96	0.175
1:226930749:A:G	50	100	0.99	0.1625
1:226930754:G:T	50	100	0.64	0.01344
1:226930986:C:T	50	100	0.99	0.1623
1:226931040:G:A	50	98	0.99	0.1362
1:226931211:C:T	50	98	0.98	0.3724
1:226933226:G:A	50	98	0.89	0.0679
1:226933353:G:C	50	100	0.96	0.01489
1:226933398:A:G	50	98	0.98	0.3725
1:226933541:C:T	50	98	0.96	0.02814
1:226933697:A:G	50	98	0.98	0.3729
1:226933739:G:A	50	100	1	0.01416
1:226934492:A:C	50	100	1	0.0138
1:226934530:G:A	50	98	0.97	0.1589
1:226935101:C:G	50	100	0.99	0.01507
1:226935220:C:T	50	100	1	0.0138
1:226935221:G:A	50	98	0.97	0.09441
1:226935851:A:G	50	100	1	0.0138
1:226935879:C:G	50	98	0.96	0.09259
1:226935956:G:T	50	98	0.97	0.1104
1:226936068:G:T	50	100	1	0.01725
1:226936263:C:G	50	98	0.97	0.3725
1:226936287:T:C	50	100	0.98	0.2674
1:226936338:C:T	50	96	0.97	0.1111
1:226936667:C:T	39	89.7	0.98	0.2531
1:226936810:C:T	50	98	0.97	0.09459
1:226936849:T:C	50	100	0.92	0.02905
1:226936934:A:G	50	100	0.94	0.04884
1:226936959:C:T	50	100	0.96	0.201
1:226937397:T:C	50	98	0.96	0.1489
1:226937482:G:C	50	100	0.96	0.1703
1:226937753:A:G	50	100	0.89	0.01035
1:226937888:T:A	50	100	0.99	0.01362
1:226938296:G:A	49	91.8	0.87	0.4348
1:226938809:T:C	50	100	0.88	0.01525
1:226938977:A:G	50	100	0.92	0.01107
1:226939225:A:G	49	100	0.67	0.03431
1:226939307:T:C	50	100	0.92	0.01126
1:226939917:G:A	50	98	0.94	0.4179
1:226940407:T:C	50	100	1	0.02215
1:226940536:C:T	50	100	1	0.02197
1:226941206:T:G	50	100	0.95	0.02923
1:226941537:C:T	50	100	1	0.0285
1:226941548:C:T	50	100	0.98	0.04466
1:226941882:A:T	50	100	0.93	0.106
1:226942019:A:G	50	100	0.9	0.02524
1:226942106:G:A	50	100	0.91	0.04484
1:226942658:T:G	50	98	0.94	0.4188
1:226943498:C:T	50	96	0.98	0.01216
1:226944023:C:T	50	100	1	0.03322
1:226944777:G:A	45	100	0.75	0.01307
1:226944812:G:A	48	100	1	0.04575
1:226945529:G:A	50	100	1	0.01235
1:226945700:C:T	50	100	0.68	0.01325
1:226945790:C:T	50	100	0.89	0.01271
1:226945970:A:G	50	100	1	0.04593
1:226946338:A:G	50	100	0.93	0.1037
1:226946685:A:G	50	100	1	0.04593
1:226946760:T:A	50	98	0.83	0.02306
1:226946884:C:A	50	100	0.88	0.01089
1:226947011:C:A	50	100	1	0.04575
1:226947357:A:C	50	100	0.93	0.1104
1:226947804:T:A	50	96	0.64	0.05174
1:226947806:T:A	50	94	0.81	0.01543
1:226947808:T:A	50	100	1	0.01271
1:226948939:C:T	50	100	0.91	0.126
1:226948971:T:C	50	100	1	0.04575
1:226949248:G:A	50	100	0.93	0.1097
1:226949357:T:C	50	98	1	0.02814
1:226949555:C:T	50	100	0.99	0.02215
1:226950712:A:G	50	100	0.98	0.04321
1:226951017:T:C	50	100	0.97	0.04448
1:226951037:G:A	50	98	0.88	0.1329
1:226951105:A:G	50	100	1	0.04448
1:226951277:A:T	50	100	1	0.04412
1:226951296:G:A	50	100	0.89	0.01089
1:226951442:T:C	50	98	0.94	0.4444
1:226951477:C:A	50	100	0.93	0.4448
1:226951692:A:G	50	100	0.85	0.01107
1:226952071:G:A	50	100	1	0.0443
1:226952571:G:A	50	100	0.93	0.11
1:226953002:G:A	50	100	0.95	0.1356
1:226953792:C:T	50	100	0.93	0.2297
1:226954231:G:C	50	100	1	0.03123
1:226954254:G:A	50	100	0.94	0.254
1:226954344:C:T	50	100	0.99	0.01089
1:226954345:A:G	50	100	0.99	0.01107
1:226954596:G:A	50	100	0.98	0.01816
1:226954998:A:G	50	100	0.93	0.1314
1:226955423:A:G	48	100	0.97	0.03068
1:226955470:T:C	48	97.9	0.89	0.03286
1:226955493:T:C	49	95.9	0.97	0.03268
1:226955885:G:A	46	95.7	0.86	0.03813
1:226956235:C:T	49	93.9	0.81	0.1131
1:226956470:G:T	49	93.9	0.89	0.106
1:226956568:A:C	37	78.4	0.71	0.1576
1:226956825:G:A	50	98	0.78	0.01507
1:226956898:T:A	49	98	0.82	0.04339
1:226957006:T:G	49	100	0.92	0.03014
1:226957027:C:G	48	97.9	0.74	0.01344
1:226957028:G:A	49	100	0.99	0.01507
1:226957059:G:C	49	100	0.98	0.03105
1:226957192:G:A	50	100	0.97	0.03086
1:226957539:T:A	50	100	0.99	0.1093
1:226957678:C:T	50	100	0.77	0.01271
1:226958083:G:A	50	100	0.97	0.03086
1:226958418:C:T	50	100	0.92	0.0423
1:226958433:G:A	50	98	0.94	0.2524
1:226958732:G:A	50	100	0.91	0.2455
1:226958760:G:A	50	100	0.9	0.04866
1:226960237:G:T	49	98	0.93	0.254
1:226960516:G:A	37	91.9	0.66	0.061
1:226960535:G:A	37	89.2	0.65	0.06481
1:226960608:C:T	48	100	0.91	0.03086
1:226960704:A:C	50	100	0.95	0.03141
1:226960836:G:A	50	100	0.96	0.03922
1:226960974:C:T	50	100	1	0.0158
1:226961001:T:A	50	100	1	0.03976
1:226961502:G:A	50	100	0.99	0.1095
1:226962220:C:T	49	98	0.93	0.07335
1:226962514:C:T	50	98	0.93	0.112
1:226962565:G:A	50	100	0.95	0.3016
1:226962997:G:A	50	100	1	0.04394
1:226963424:G:C	50	100	1	0.01616
1:226963443:C:T	50	100	0.98	0.3034
1:226963560:C:G	50	100	0.97	0.1176
1:226964691:C:T	50	100	0.99	0.1298
1:226965077:T:G	50	100	1	0.04031
1:226965995:T:C	50	100	1	0.04031
1:226966229:G:A	50	100	0.98	0.3025
1:226966532:G:A	50	100	0.97	0.303
1:226967114:C:T	50	100	0.99	0.1106
1:226967227:A:G	50	100	1	0.04031
1:226968209:A:C	50	100	1	0.04394
1:226968282:C:T	50	100	0.97	0.2564
1:226968919:T:A	50	100	0.92	0.09223
1:226968920:A:C	50	100	0.92	0.09205
1:226968942:G:A	50	100	1	0.02977
1:226969190:G:A	50	100	0.96	0.02033
1:226969338:G:A	50	100	1	0.04012
1:226969472:A:G	50	100	0.96	0.03486
1:226969679:C:T	50	100	1	0.04031
1:226969907:C:A	50	100	0.97	0.1434
1:226970035:C:T	50	100	0.97	0.1207
1:226970104:T:C	50	100	0.99	0.1156
1:226970168:T:G	50	100	1	0.04049
1:226970241:C:T	50	100	0.96	0.0325
1:226970243:G:A	50	100	1	0.1296
1:226970322:A:T	50	100	1	0.0325
1:226970782:T:A	50	100	1	0.04031
1:226970899:G:A	50	100	1	0.02996
1:226971033:C:T	50	100	0.9	0.01761
1:226971209:G:T	49	100	0.96	0.1233
1:226971280:C:T	47	100	1	0.0325
1:226971380:A:G	50	100	0.97	0.04412
1:226971550:G:A	50	100	0.99	0.04031
1:226971556:G:A	50	100	0.99	0.0325
1:226972953:C:T	50	100	1	0.01162
1:226973181:G:A	50	100	1	0.1109
1:226973554:A:G	50	100	1	0.04321
1:226974511:C:T	50	100	1	0.1276
1:226974609:G:A	50	100	1	0.0325
1:226974823:G:T	50	100	0.99	0.1436
1:226975275:A:G	50	100	1	0.1153
1:226976016:T:A	50	98	0.99	0.1156
1:226976056:C:A	50	100	1	0.0158
1:226976304:G:C	47	100	0.98	0.09386
1:226977015:G:T	50	98	1	0.1156
1:226977396:G:A	50	98	0.99	0.2565
1:226977783:T:C	50	96	0.99	0.1242
1:226977804:T:C	50	100	1	0.01616
1:226977910:C:T	50	100	1	0.03232
1:226978401:G:A	49	95.9	0.99	0.1109
1:226978862:A:T	42	83.3	0.69	0.1799
1:226979116:G:A	50	100	0.85	0.03649
1:226979763:C:T	50	98	1	0.01071
1:226979995:G:A	50	100	1	0.01634
1:226980287:C:T	50	100	1	0.01634
1:226980631:T:G	50	100	1	0.02996
1:226980854:G:A	50	98	0.99	0.2996
1:226981512:G:C	50	98	0.98	0.1162
1:226982305:G:A	50	100	1	0.01634
1:226982597:A:G	49	98	0.96	0.4038
1:226982842:C:G	49	98	0.95	0.1979
1:226983067:T:C	50	94	0.86	0.309
1:226983509:G:A	50	100	0.94	0.05973
1:226983711:T:A	50	100	1	0.01634
1:226984036:G:T	48	93.8	0.94	0.2073
1:226984037:G:T	50	94	0.99	0.1113
1:226984038:G:T	49	98	0.98	0.1886
1:226984257:G:C	50	98	0.95	0.221
1:226984589:C:T	50	100	0.98	0.2774
1:226984817:C:T	50	100	0.99	0.1385
1:226985081:C:T	50	100	0.98	0.0374
1:226985202:G:A	50	100	0.98	0.2997
1:226985234:C:G	50	100	0.97	0.295
1:226985776:G:C	50	100	0.99	0.3159
1:226985836:C:T	50	100	0.99	0.1438
1:226986191:T:A	50	100	0.99	0.3203
1:226986354:T:C	50	100	0.98	0.01634
1:226986421:C:G	50	100	0.98	0.1378
1:226986444:T:C	50	100	0.99	0.3673
1:226986509:T:C	50	100	0.99	0.3239
1:226987201:G:A	50	100	0.99	0.3758
1:226987418:G:A	50	100	0.99	0.1222
1:226987552:C:T	50	100	0.98	0.4109
1:226987594:T:A	50	100	0.98	0.01634
1:226987666:G:T	50	100	0.99	0.3106
1:226988101:T:C	50	100	0.99	0.1058
1:226988461:C:G	50	100	1	0.3239
1:226988466:G:A	50	100	1	0.01089
1:226988715:T:G	50	100	0.99	0.1225
1:226988778:T:C	50	100	1	0.2981
1:226988810:G:A	50	100	1	0.2985
1:226989360:T:C	50	100	1	0.3164
1:226989492:G:A	50	100	1	0.3163
1:226989524:C:T	50	100	1	0.1391
1:226989592:G:A	50	100	1	0.3163
1:226989743:A:G	50	100	1	0.3243
1:226990030:A:T	50	100	1	0.3086
1:226990426:A:G	50	100	1	0.3086
1:226990485:G:A	50	100	1	0.01634
1:226990757:T:C	50	100	0.96	0.03631
1:226990999:A:G	50	100	1	0.3086
1:226991012:C:T	50	100	1	0.3086
1:226991092:A:G	50	100	1	0.03486
1:226991247:G:A	49	100	1	0.2714
1:226991261:T:C	49	100	1	0.3007
1:226991336:G:T	50	100	1	0.3086
1:226991346:C:T	50	100	1	0.1293
1:226991353:G:A	50	100	1	0.2927
1:226991657:T:C	49	100	0.99	0.1229
1:226993157:T:C	50	100	1	0.1378
1:226993246:A:C	50	100	1	0.3163
1:226993280:T:C	50	100	1	0.3163
1:226993685:G:A	50	100	0.8	0.04012
1:226993853:C:G	50	100	1	0.3001
1:226993854:A:G	50	100	1	0.3081
1:226994137:T:G	50	100	1	0.3007
1:226994222:C:T	50	98	1	0.3001
1:226994332:G:A	50	100	0.99	0.116
1:226994478:C:T	50	100	0.99	0.1218
1:226994874:A:G	50	100	0.99	0.1393
1:226995053:G:A	50	100	1	0.1456
1:226995256:T:C	50	100	1	0.1452
1:226995321:C:T	50	100	1	0.2691
1:226995424:C:T	50	100	1	0.3007
1:226995658:T:G	50	100	1	0.3088
1:226995733:T:C	50	100	1	0.3007
1:226996164:G:T	50	100	1	0.301
1:226996211:G:A	50	100	1	0.04321
1:226996373:G:A	50	100	1	0.2927
1:226996687:A:G	50	100	1	0.3086
1:226996880:C:T	50	100	1	0.1224
1:226997211:C:G	50	100	1	0.04321
1:226997346:C:T	50	100	1	0.3007
1:226997370:G:T	50	100	1	0.1456
1:226997587:A:T	50	100	1	0.2927
1:226997674:G:T	50	100	1	0.2927
1:226997684:A:G	50	100	1	0.2927
1:226997962:C:T	50	100	1	0.01652
1:226998138:C:T	50	100	0.97	0.1178
1:226998491:C:T	50	100	1	0.2928
1:226999306:G:A	50	100	1	0.2932
1:226999467:C:T	50	100	0.96	0.0167
1:226999739:C:T	50	100	1	0.2928
1:226999884:G:T	50	100	1	0.04321
1:226999949:G:T	50	100	1	0.1418
1:227000195:T:C	50	100	1	0.3008
1:227000670:C:A	50	100	1	0.293
1:227001405:C:T	50	100	1	0.3086
1:227001577:C:T	50	98	0.79	0.02905
1:227001707:G:C	50	100	1	0.3086
1:227001941:C:A	50	100	1	0.3003
1:227002268:T:C	50	100	1	0.3007
1:227002532:G:A	50	100	1	0.2927
1:227002755:A:G	50	100	0.95	0.07371
1:227002796:A:G	50	100	1	0.3083
1:227003310:A:G	50	100	0.97	0.05664
1:227003526:C:T	50	100	1	0.2996
1:227003955:A:C	50	100	0.99	0.1089
1:227004327:T:C	50	100	1	0.1609
1:227004406:C:T	50	100	1	0.02397
1:227004579:T:C	50	100	1	0.1215
1:227004768:T:C	50	100	1	0.04339
1:227004776:C:T	50	98	0.99	0.2533
1:227004878:A:C	50	100	1	0.2994
1:227005695:A:G	50	100	0.96	0.01162
1:227006937:T:C	50	100	1	0.1812
1:227007019:G:T	50	100	1	0.1294
1:227007578:C:T	50	100	1	0.04321
1:227007680:T:C	50	100	1	0.01652
1:227007799:T:G	50	100	1	0.2992
1:227008027:C:T	50	100	1	0.307
1:227008057:T:C	50	100	1	0.1229
1:227008170:A:G	50	100	0.99	0.2956
1:227008175:T:C	50	100	1	0.2992
1:227008347:A:C	50	100	1	0.2992
1:227008510:T:C	50	100	1	0.2992
1:227008801:C:G	50	100	1	0.299
1:227009239:G:T	50	100	1	0.01652
1:227009248:A:T	50	100	1	0.2992
1:227009707:T:C	50	100	1	0.2992
1:227009710:C:T	50	100	1	0.2992
1:227009984:G:A	50	100	1	0.2988
1:227010174:A:G	50	100	1	0.2992
1:227011074:C:G	50	100	1	0.11
1:227011167:C:G	50	100	1	0.11
1:227011703:A:T	50	100	1	0.3163
1:227011978:C:A	50	100	1	0.04321
1:227012017:G:A	50	100	1	0.3027
1:227012399:T:C	50	100	0.99	0.2959
1:227012869:G:A	50	100	1	0.1098
1:227013017:C:A	50	100	0.96	0.03377
1:227013329:G:C	50	100	1	0.307
1:227013405:C:T	50	94	1	0.2959
1:227013748:A:G	50	100	1	0.307
1:227014069:C:T	50	100	1	0.315
1:227014121:T:A	50	100	0.96	0.05955
1:227014170:A:G	50	100	1	0.315
1:227014866:C:A	50	100	0.99	0.4192
1:227014967:T:C	50	100	1	0.3068
1:227015081:G:A	50	100	1	0.2988
1:227015088:C:T	50	100	1	0.3502
1:227015112:T:C	50	100	1	0.01616
1:227015237:A:G	50	100	1	0.03286
1:227015513:A:C	50	100	0.98	0.2996
1:227015689:G:A	50	100	1	0.3509
1:227015941:G:C	50	96	0.93	0.104
1:227016530:A:G	50	100	0.99	0.342
1:227016856:T:C	50	100	1	0.1558
1:227017207:C:T	50	100	0.99	0.06772
1:227017214:T:G	50	100	1	0.1064
1:227017252:A:G	50	100	0.99	0.1785
1:227017259:A:C	50	100	0.99	0.1785
1:227017416:G:A	50	100	1	0.01688
1:227017630:T:C	50	100	1	0.3346
1:227017701:G:A	50	100	0.99	0.4228
1:227018337:T:C	50	98	1	0.472
1:227018633:T:C	50	100	0.94	0.01961
1:227018648:T:A	50	98	1	0.2525
1:227018741:C:T	50	100	1	0.09241
1:227018819:G:A	50	100	1	0.01507
1:227018839:C:A	50	100	1	0.06064
1:227019657:T:C	50	100	1	0.04648
1:227019690:C:T	50	100	1	0.3428
1:227020920:C:T	50	100	1	0.4715
1:227020936:G:C	50	100	1	0.3201
1:227020961:G:A	50	100	1	0.3805
1:227021234:T:C	50	100	1	0.1868
1:227021269:C:T	50	100	0.99	0.148
1:227021721:T:C	50	100	1	0.148
1:227021851:C:T	50	100	1	0.3804
1:227021890:C:T	50	100	1	0.1558
1:227021992:C:T	50	100	1	0.1788
1:227022033:A:T	50	100	1	0.3348
1:227022084:T:C	50	100	1	0.3805
1:227023119:G:A	50	100	1	0.3174
1:227023181:A:G	50	100	1	0.04412
1:227023187:A:T	50	100	1	0.3174
1:227024172:C:T	50	100	1	0.01616
1:227024323:G:A	50	100	1	0.1598
1:227024435:G:A	50	100	1	0.1761
1:227024665:A:C	50	100	1	0.156
1:227024676:A:C	50	100	1	0.04394
1:227024815:C:T	50	100	1	0.1841
1:227024900:A:T	50	100	0.88	0.03649
1:227024968:T:C	50	100	0.97	0.07534
1:227024990:T:C	50	100	1	0.1843
1:227024998:C:T	50	100	0.98	0.1915
1:227025230:G:A	50	100	0.99	0.01452
1:227025294:C:T	50	100	1	0.1249
1:227025899:A:G	50	100	0.98	0.02324
1:227026267:G:T	50	100	1	0.3321
1:227026452:G:C	50	100	1	0.1249
1:227026697:A:G	50	100	1	0.3317
1:227026698:A:C	50	100	1	0.3317
1:227026865:A:G	50	100	0.99	0.2562
1:227027044:C:G	50	100	0.99	0.3226
1:227027208:C:T	50	100	0.91	0.01906
1:227027521:T:C	50	100	0.98	0.1158
1:227027789:T:C	50	100	0.95	0.04085
1:227027836:T:C	50	98	0.98	0.1567
1:227028069:G:A	50	90	0.87	0.3081
1:227028266:A:G	50	100	0.99	0.01216
1:227028961:T:C	50	100	1	0.4454
1:227029074:C:T	50	100	1	0.3048
1:227029304:C:T	50	100	1	0.1314
1:227029619:T:C	50	100	1	0.04648
1:227029639:T:C	50	100	1	0.1314
1:227029711:C:G	50	100	0.99	0.1607
1:227029932:C:T	50	100	0.99	0.2035
1:227029964:A:G	50	100	1	0.4454
1:227030024:C:T	50	100	1	0.14
1:227030085:T:A	50	100	1	0.4454
1:227030088:G:A	50	100	0.99	0.0699
1:227030204:T:C	50	100	0.99	0.1672
1:227030814:A:C	50	100	0.99	0.1305
1:227030844:G:A	50	100	1	0.13
1:227030963:C:T	50	100	1	0.1812
1:227031285:T:C	50	100	1	0.01961
1:227031604:C:T	50	100	1	0.02723
1:227031613:A:G	50	100	0.99	0.3188
1:227031711:C:T	50	100	1	0.14
1:227031893:G:T	50	100	1	0.02324
1:227031984:T:C	50	100	1	0.1797
1:227031992:C:T	50	100	1	0.305
1:227032164:T:C	50	100	1	0.144
1:227032474:C:A	50	100	1	0.3524
1:227032707:G:C	50	100	0.99	0.161
1:227032736:G:A	50	100	0.98	0.03468
1:227032743:T:A	50	100	1	0.0463
1:227032772:G:C	50	100	1	0.161
1:227032925:C:T	50	100	1	0.301
1:227033422:G:A	50	100	1	0.1463
1:227033521:C:G	50	100	1	0.1316
1:227033538:A:T	50	100	1	0.1427
1:227033550:T:C	50	100	1	0.2064
1:227033804:C:T	50	100	1	0.161
1:227033982:G:A	50	100	1	0.02687
1:227034014:C:T	50	100	1	0.3012
1:227034102:T:C	50	100	1	0.06645
1:227034179:G:A	50	100	1	0.1318
1:227034222:G:A	50	100	1	0.14
1:227034316:T:G	50	100	1	0.06645
1:227034424:A:G	50	100	1	0.14
1:227034493:T:G	50	100	1	0.0699
1:227034562:T:C	50	100	1	0.0463
1:227034916:T:C	50	100	1	0.1071
1:227035262:G:A	50	100	1	0.14
1:227035340:A:C	50	100	0.95	0.0216
1:227035666:G:A	50	100	1	0.1316
1:227035879:C:T	50	100	1	0.1316
1:227036035:T:C	50	100	1	0.4922
1:227036272:A:C	50	100	1	0.1402
1:227036358:C:T	50	100	1	0.14
1:227036484:G:A	49	100	1	0.301
1:227036518:C:T	50	98	1	0.14
1:227036555:A:G	49	98	1	0.301
1:227036558:C:T	50	94	1	0.1612
1:227036590:C:T	50	100	1	0.161
1:227036664:C:T	50	100	1	0.14
1:227036713:A:G	50	100	1	0.02687
1:227036722:G:A	50	100	1	0.14
1:227036798:G:C	50	100	0.61	0.01507
1:227037655:A:G	50	100	1	0.3012
1:227038155:T:A	50	100	1	0.14
1:227038178:G:A	50	100	1	0.1612
1:227038195:T:C	50	100	0.99	0.1394
1:227038197:T:C	50	100	0.99	0.1394
1:227038371:G:T	50	100	1	0.04357
1:227038430:T:A	50	100	1	0.14
1:227038500:G:C	50	100	1	0.02705
1:227038559:C:T	50	100	1	0.02705
1:227038839:C:T	50	100	1	0.06645
1:227039395:A:G	50	100	1	0.1302
1:227039724:C:T	50	100	1	0.1316
1:227040039:A:C	50	100	1	0.2142
1:227040336:A:C	50	100	1	0.07026
1:227040550:C:G	50	100	1	0.14
1:227040669:C:A	50	100	1	0.02324
1:227040890:T:C	50	100	1	0.14
1:227041212:T:C	50	100	1	0.07734
1:227041245:T:C	50	100	1	0.492
1:227041254:G:A	50	100	1	0.09677
1:227041640:T:C	50	100	0.97	0.02433
1:227042174:T:G	50	100	1	0.06954
1:227042207:C:T	49	100	1	0.14
1:227042303:T:G	50	96	1	0.1267
1:227042513:A:C	50	100	1	0.03758
1:227043654:C:A	50	100	1	0.1402
1:227043958:C:T	50	100	1	0.1071
1:227043980:G:C	50	100	1	0.04666
1:227044091:A:G	50	100	1	0.06627
1:227044194:A:C	50	100	1	0.1612
1:227044307:G:C	50	100	1	0.1314
1:227044339:A:G	50	100	1	0.3524
1:227044414:T:G	50	100	1	0.1402
1:227044614:G:A	49	100	1	0.161
1:227045423:C:T	50	100	1	0.07044
1:227045590:C:T	50	100	1	0.3014
1:227045615:T:C	50	100	1	0.1264
1:227045714:A:G	50	100	1	0.0699
1:227045776:T:C	50	100	0.86	0.03958
1:227045796:A:G	50	100	1	0.1402
1:227045911:A:T	50	100	1	0.1402
1:227046001:T:G	50	100	1	0.2142
1:227046564:G:A	50	100	1	0.01598
1:227046673:C:T	50	100	1	0.2061
1:227046731:G:A	50	100	1	0.04648
1:227046917:T:C	50	100	1	0.3012
1:227047397:T:G	50	100	1	0.07044
1:227047539:A:G	50	100	1	0.1314
1:227047729:T:C	50	100	1	0.1264
1:227047754:C:T	50	100	1	0.1403
1:227047809:A:G	50	100	1	0.03468
1:227048315:T:C	50	100	1	0.1402
1:227048347:T:C	50	100	1	0.1402
1:227048369:G:A	50	100	1	0.1402
1:227048636:G:T	50	98	1	0.1607
1:227048652:G:A	50	100	0.91	0.01961
1:227049666:A:G	50	100	1	0.1402
1:227050185:A:G	50	100	1	0.1403
1:227050495:C:T	50	100	1	0.161
1:227050607:T:G	50	100	1	0.02324
1:227050742:G:A	50	100	1	0.301
1:227050839:G:A	50	100	1	0.02687
1:227051128:T:C	50	100	1	0.1402
1:227051339:T:C	50	100	1	0.1609
1:227051861:G:C	50	100	1	0.146
1:227052001:G:A	50	100	1	0.0138
1:227052038:T:A	50	100	1	0.1402
1:227052045:G:T	50	100	1	0.3529
1:227052345:T:C	50	100	1	0.1311
1:227052429:A:C	50	100	1	0.1609
1:227052500:G:T	50	100	1	0.1609
1:227052516:G:A	50	100	1	0.1609
1:227052616:T:A	50	100	1	0.301
1:227052729:A:G	50	100	1	0.1073
1:227052920:T:C	50	100	1	0.03776
1:227053596:C:T	50	100	1	0.06954
1:227053599:A:T	50	100	1	0.3528
1:227053607:C:A	50	100	1	0.04357
1:227053680:A:T	50	100	1	0.06645
1:227053913:A:G	50	100	1	0.1267
1:227053975:C:G	50	100	1	0.1311
1:227054110:T:C	50	100	1	0.2173
1:227054152:C:T	50	100	1	0.1609
1:227054398:C:T	50	100	1	0.2064
1:227054546:A:G	50	100	0.99	0.1313
1:227055257:G:A	50	100	1	0.3008
1:227055507:T:A	50	100	0.99	0.1402
1:227055722:A:G	50	100	1	0.1402
1:227055736:T:C	50	100	1	0.08206
1:227055872:T:C	50	100	1	0.04648
1:227055897:A:C	50	100	1	0.07044
1:227056533:A:G	50	100	0.96	0.0216
1:227056783:A:C	50	100	1	0.09386
1:227056795:A:G	50	100	1	0.1403
1:227056899:G:T	50	100	1	0.3529
1:227057089:G:A	50	100	1	0.2142
1:227057139:T:G	50	100	1	0.1403
1:227057245:A:T	50	100	1	0.1607
1:227057302:C:T	50	100	1	0.1607
1:227057497:C:G	50	100	1	0.2142
1:227057607:T:C	50	100	1	0.1403
1:227057842:C:A	50	100	1	0.1405
1:227057860:T:G	50	100	1	0.1353
1:227057884:G:C	50	100	0.99	0.09132
1:227057897:T:A	50	100	1	0.01035
1:227058160:C:G	50	100	1	0.1311
1:227058264:A:G	50	100	0.99	0.06954
1:227058358:C:A	50	100	1	0.1403
1:227058542:C:T	50	100	0.91	0.01652
1:227058763:T:A	50	100	0.99	0.04648
1:227059315:G:C	50	100	1	0.1403
1:227059459:A:T	50	100	0.98	0.0512
1:227059814:A:C	50	100	1	0.1403
1:227059835:T:C	49	100	1	0.1607
1:227059952:A:C	50	100	1	0.07062
1:227060023:T:A	50	100	0.94	0.07171
1:227060028:T:G	50	98	0.94	0.06209
1:227060030:G:T	50	94	0.9	0.07226
1:227060176:T:C	50	100	1	0.301
1:227060717:C:T	50	96	1	0.03141
1:227061234:A:C	50	100	1	0.06954
1:227061687:A:C	50	100	1	0.301
1:227061922:C:T	50	100	1	0.1607
1:227061923:G:A	50	100	0.99	0.06645
1:227062483:A:G	50	100	1	0.1264
1:227062536:G:A	50	100	1	0.1311
1:227062576:T:A	50	100	1	0.301
1:227062590:A:C	50	100	1	0.301
1:227062758:A:G	50	100	0.93	0.01598
1:227063074:T:C	50	100	1	0.301
1:227063108:T:C	50	100	1	0.1403
1:227063790:T:A	50	100	1	0.07062
1:227063871:G:T	50	100	1	0.02669
1:227064100:G:C	50	100	1	0.1403
1:227064298:T:G	50	100	1	0.1403
1:227064750:A:G	50	100	1	0.215
1:227064925:A:G	50	98	1	0.315
1:227066106:T:C	50	100	1	0.1403
1:227066304:C:T	50	100	0.95	0.05556
1:227066344:C:T	49	100	1	0.3459
1:227066367:T:C	50	100	1	0.1403
1:227066679:C:T	50	100	1	0.3007
1:227066698:T:C	50	100	1	0.1264
1:227067075:G:A	50	100	0.98	0.01598
1:227067342:T:C	50	100	1	0.3012
1:227068240:T:G	50	98	1	0.1732
1:227068516:A:C	50	100	1	0.04357
1:227069374:A:C	50	100	1	0.3012
1:227069465:A:C	50	100	1	0.1403
1:227070527:C:T	50	100	1	0.301
1:227070901:G:A	49	100	1	0.1636
1:227071157:G:C	50	100	1	0.3528
1:227071194:T:C	50	100	1	0.01725
1:227071326:A:G	50	100	0.99	0.2988
1:227071469:A:G	50	100	1	0.1607
1:227071479:G:A	50	100	1	0.06954
1:227071904:G:A	50	100	1	0.1714
1:227071951:T:C	50	100	1	0.161
1:227072183:G:A	50	100	1	0.07062
1:227072429:G:A	49	100	1	0.1264
1:227072595:A:G	50	100	1	0.3012
1:227072818:A:G	50	100	1	0.3531
1:227073017:G:C	49	100	1	0.1264
1:227073589:A:C	50	100	1	0.2144
1:227073702:T:C	50	100	1	0.2148
1:227073816:T:A	50	100	0.94	0.03704
1:227073819:C:T	50	100	1	0.1264
1:227074613:T:C	50	100	1	0.1403
1:227074880:G:A	50	100	1	0.1403
1:227074935:C:G	50	100	1	0.2066
1:227075023:G:A	50	100	1	0.2066
1:227075189:T:G	50	98	0.99	0.3016
1:227075220:G:A	50	100	1	0.06155
1:227075315:T:A	50	100	1	0.04121
1:227075393:C:G	50	100	1	0.1612
1:227075661:A:G	50	100	1	0.1403
1:227075790:C:T	50	100	1	0.1309
1:227076779:T:C	50	100	0.98	0.01452
1:227076858:T:C	50	100	1	0.161
1:227076978:T:C	50	100	1	0.04648
1:227077079:T:C	50	100	1	0.1313
1:227077492:G:C	50	100	0.99	0.01979
1:227078130:A:T	50	100	1	0.301
1:227078224:C:T	50	100	1	0.2146
1:227078412:G:A	50	100	1	0.1403
1:227078741:T:C	50	100	1	0.1403
1:227078976:C:T	50	100	1	0.2039
1:227079701:T:A	50	100	1	0.0345
1:227080054:T:C	50	98	1	0.3012
1:227080104:C:T	50	100	1	0.01362
1:227080329:C:T	50	100	1	0.06954
1:227080557:T:C	50	100	1	0.1403
1:227080787:T:G	50	100	1	0.3012
1:227081135:T:C	50	100	1	0.2146
1:227081327:A:G	50	100	1	0.1311
1:227081516:A:G	50	100	1	0.3012
1:227081564:T:C	50	100	1	0.2066
1:227081565:G:T	50	100	1	0.04648
1:227081602:G:A	50	100	1	0.2066
1:227081610:G:A	50	100	1	0.06645
1:227081881:A:C	50	100	1	0.1403
1:227082006:T:G	50	100	1	0.1264
1:227082166:T:C	50	100	1	0.1403
1:227082486:G:A	50	100	1	0.1403
1:227082607:C:T	49	100	1	0.06554
1:227082608:A:G	49	98	1	0.3012
1:227082617:A:G	49	100	1	0.1609
1:227082642:T:G	48	100	1	0.3012
1:227082672:G:A	50	98	1	0.1264
1:227082709:T:C	47	93.6	1	0.3012
1:227082883:G:A	50	100	1	0.3016
1:227083134:A:G	50	100	1	0.3526
1:227083213:T:C	50	100	1	0.1403
1:227083280:A:T	50	100	1	0.06536
1:227083281:A:T	50	100	1	0.1427
1:227083493:C:G	50	100	1	0.3012
1:227083601:T:C	50	100	1	0.1472
1:227083683:T:C	50	100	1	0.1403
1:227084332:A:T	50	100	1	0.01725
1:227084389:G:A	50	100	1	0.0345
1:227084438:A:G	50	100	1	0.3012
1:227084546:T:A	50	94	0.99	0.1752
1:227084672:C:T	50	100	1	0.3012
1:227084826:G:C	50	100	1	0.1403
1:227084845:G:A	50	100	1	0.1469
1:227085098:A:G	50	98	0.99	0.1269
1:227085108:C:T	50	100	1	0.06954
1:227085550:T:C	50	100	1	0.1438
1:227085885:G:C	50	100	1	0.04067
1:227085998:G:A	50	100	0.96	0.04103
1:227086279:T:G	50	100	1	0.2745
1:227086724:T:C	50	100	1	0.01598
1:227086817:A:G	50	100	1	0.3014
1:227086890:T:C	50	100	1	0.3526
1:227087605:G:C	50	100	1	0.01271
1:227087805:A:G	50	100	1	0.1469
1:227088245:T:C	50	100	1	0.0345
1:227088280:A:G	50	100	1	0.3528
1:227088391:G:T	50	100	1	0.01489
1:227088537:T:C	49	100	1	0.04648
1:227088813:C:T	50	100	1	0.1609
1:227089575:G:A	50	98	1	0.3012
1:227089637:T:G	49	98	1	0.1289
1:227089696:A:G	49	100	1	0.3012
1:227089822:T:C	50	100	1	0.06954
1:227090027:C:T	50	100	1	0.2146
1:227090428:G:T	50	100	1	0.02324
1:227090565:T:C	50	100	1	0.3012
1:227090641:A:T	50	100	1	0.3012
1:227090773:C:T	50	100	1	0.3021
1:227090844:G:C	50	100	1	0.3012
1:227090863:C:T	50	100	1	0.3012
1:227091198:G:A	50	100	0.99	0.06481
1:227091546:A:G	50	100	1	0.1309
1:227092182:C:T	50	100	1	0.2148
1:227092203:T:C	50	100	1	0.161
1:227092386:T:C	50	100	1	0.3012
1:227092442:T:C	50	100	1	0.1402
1:227092521:C:T	50	100	1	0.1264
1:227092819:T:C	50	100	1	0.02687
1:227092940:A:G	50	100	1	0.1808
1:227093016:A:C	50	100	1	0.3618
1:227093033:T:A	50	100	1	0.3246
1:227093036:C:A	50	100	1	0.1812
1:227093732:G:T	50	98	1	0.1264
1:227093856:C:G	50	100	1	0.1264
1:227093871:T:C	50	100	0.93	0.01598
1:227094014:C:G	50	100	1	0.301
1:227094113:A:C	50	100	1	0.02687
1:227094516:A:G	50	100	1	0.2148
1:227094549:G:A	50	100	1	0.03631
1:227094650:G:A	50	100	1	0.161
1:227095132:C:T	50	100	1	0.2068
1:227095819:T:C	50	100	1	0.02687
1:227095913:A:G	50	100	1	0.3533
1:227096304:A:G	50	100	1	0.02306
1:227096464:A:G	50	100	1	0.1402
1:227096466:T:C	50	100	1	0.1264
1:227097246:C:A	50	100	1	0.1264
1:227097372:C:T	50	100	1	0.2064
1:227097374:T:C	50	100	1	0.3012
1:227097426:T:C	50	100	1	0.161
1:227097543:T:G	50	100	1	0.1783
1:227097934:C:T	50	100	1	0.2066
1:227098007:T:C	50	100	1	0.02705
1:227098114:C:T	50	100	1	0.1612
1:227098228:G:A	50	100	1	0.07044
1:227098699:T:C	50	100	1	0.02687
1:227098951:A:G	50	100	1	0.1304
1:227099113:C:T	50	100	1	0.161
1:227099177:G:A	50	100	1	0.3012
1:227099208:G:T	50	100	1	0.3012
1:227099230:A:G	50	100	1	0.3531
1:227099311:A:G	50	100	1	0.01598
1:227099601:G:T	50	98	0.74	0.01216
1:227099612:C:T	50	100	1	0.06554
1:227099926:T:C	50	100	1	0.1403
1:227100162:C:T	50	100	1	0.3014
1:227100186:G:C	50	100	1	0.1403
1:227100348:C:T	50	100	1	0.07062
1:227100629:G:A	50	100	1	0.02669
1:227100663:C:T	50	100	1	0.1215
1:227100682:C:T	50	100	1	0.2142
1:227100713:A:G	50	100	1	0.2026
1:227100714:G:T	50	100	1	0.2028
1:227100729:C:G	50	100	1	0.3012
1:227100781:T:C	50	100	1	0.1743
1:227100870:C:T	50	100	1	0.1403
1:227100954:G:A	50	100	1	0.187
1:227101377:A:G	50	100	1	0.3014
1:227101402:T:C	50	100	1	0.03468
1:227102033:C:G	50	100	0.99	0.3014
1:227102178:T:A	50	100	1	0.2144
1:227102188:G:T	50	100	1	0.1264
1:227102212:G:A	50	100	1	0.3014
1:227102438:G:T	50	100	1	0.1812
1:227102565:A:C	50	100	1	0.1071
1:227102838:A:G	50	100	1	0.1305
1:227103286:C:A	50	100	1	0.1403
1:227103792:A:G	50	100	1	0.3014
1:227104025:A:G	50	100	0.97	0.03613
1:227104059:T:C	50	100	1	0.1403
1:227104139:T:G	50	100	1	0.3014
1:227104252:C:T	50	100	1	0.1403
1:227104291:T:C	50	100	0.99	0.1264
1:227104477:A:G	50	100	1	0.161
1:227104557:A:T	50	100	1	0.1305
1:227104587:T:C	50	100	1	0.3014
1:227104699:C:A	50	100	1	0.1403
1:227104824:A:G	50	100	1	0.2062
1:227105509:A:G	50	100	1	0.3012
1:227105750:T:C	50	100	0.99	0.3511
1:227106323:T:C	50	100	1	0.1609
1:227106681:T:G	50	100	0.99	0.01725
1:227106818:T:C	50	100	1	0.1342
1:227106867:A:G	50	100	1	0.1812
1:227107337:G:A	50	100	1	0.1403
1:227107363:T:C	50	100	1	0.02669
1:227107512:C:T	50	100	1	0.1305
1:227107871:G:T	50	100	1	0.3012
1:227108015:C:T	50	100	1	0.1812
1:227108308:T:C	50	100	1	0.1474
1:227108381:G:A	50	100	1	0.1812
1:227108424:G:A	50	100	1	0.06645
1:227108599:T:C	50	100	1	0.301
1:227108668:T:C	50	100	1	0.07062
1:227108886:T:G	50	100	1	0.1801
1:227108923:A:G	50	100	1	0.1405
1:227108925:T:C	50	100	1	0.06954
1:227109411:G:A	50	100	1	0.1264
1:227109463:C:T	49	100	1	0.1609
1:227109472:T:C	50	100	1	0.02306
1:227109822:T:C	50	100	1	0.02687
1:227109841:G:A	50	100	1	0.3012
1:227109854:G:A	50	100	1	0.2035
1:227109927:A:G	50	100	1	0.1264
1:227109987:T:C	50	100	1	0.1264
1:227110464:A:G	50	100	1	0.1305
1:227110853:T:C	50	100	1	0.3012
1:227110906:G:C	50	100	1	0.1403
1:227111297:C:T	50	100	1	0.1805
1:227111371:A:T	50	100	1	0.1305
1:227111896:C:T	50	100	0.99	0.02324
1:227112277:C:T	50	100	1	0.3014
1:227112576:G:A	50	100	1	0.3533
1:227113070:A:G	50	100	1	0.01235
1:227113299:A:G	50	100	1	0.06954
1:227113909:C:T	48	100	1	0.0345
1:227114213:C:G	50	100	1	0.1403
1:227114298:C:A	50	100	1	0.04648
1:227115132:C:T	50	100	1	0.1614
1:227115211:A:G	50	100	1	0.1264
1:227115220:T:C	50	100	1	0.02669
1:227115303:T:C	50	100	1	0.0345
1:227115327:G:C	50	100	0.99	0.01598
1:227115886:C:T	50	100	1	0.02542
1:227115888:T:A	50	100	1	0.02324
1:227116361:T:C	50	100	1	0.3012
1:227116479:G:A	50	100	1	0.3533
1:227116590:T:C	50	100	0.99	0.2146
1:227116839:G:A	50	100	1	0.1304
1:227117137:T:C	50	100	1	0.1264
1:227117162:T:C	50	100	1	0.1403
1:227117270:C:T	50	100	1	0.3012
1:227117300:A:G	50	100	1	0.1304
1:227117585:G:A	50	100	1	0.01398
1:227118200:A:G	50	100	1	0.1264
1:227118267:C:T	50	100	1	0.1405
1:227118347:T:C	50	100	1	0.1814
1:227118654:T:C	50	100	1	0.1474
1:227118787:A:G	50	100	1	0.2259
1:227118855:C:T	50	100	1	0.02633
1:227118875:T:G	50	100	1	0.354
1:227119130:T:C	50	100	1	0.07062
1:227119219:T:C	50	100	1	0.04648
1:227119754:C:T	50	100	1	0.1071
1:227120088:A:C	50	100	0.91	0.0216
1:227120160:A:T	50	100	1	0.0345
1:227120638:T:C	50	100	1	0.1609
1:227120715:T:C	50	100	1	0.0345
1:227120878:G:A	50	100	1	0.1609
1:227120939:A:G	50	100	0.99	0.02614
1:227121113:G:A	50	100	1	0.1305
1:227121144:A:C	50	100	1	0.1814
1:227121208:G:A	50	100	1	0.3533
1:227121262:C:A	50	100	1	0.2064
1:227121489:C:A	50	100	0.95	0.01325
1:227121824:G:A	50	98	1	0.1307
1:227121846:G:C	50	100	1	0.01471
1:227121855:C:T	50	100	1	0.1609
1:227122043:C:T	50	100	1	0.04357
1:227122044:G:C	50	100	1	0.1609
1:227122077:A:G	50	100	1	0.1816
1:227122087:C:T	50	100	1	0.1474
1:227122260:A:G	50	100	1	0.3012
1:227122425:G:A	50	100	1	0.3012
1:227122443:G:A	50	100	1	0.04648
1:227122496:G:A	50	100	1	0.1304
1:227122506:C:T	50	100	1	0.3012
1:227122606:A:T	50	100	1	0.3012
1:227122875:T:A	50	100	1	0.1609
1:227122943:C:T	50	100	1	0.3012
1:227123365:G:A	50	100	1	0.3014
1:227123609:C:T	50	100	1	0.06645
1:227123989:G:A	50	100	1	0.3012
1:227124027:T:C	50	100	1	0.04031
1:227124037:A:C	50	100	1	0.1609
1:227124311:A:G	50	100	1	0.3012
1:227124431:G:A	50	100	1	0.1474
1:227124863:G:T	50	100	1	0.1405
1:227124872:C:T	50	100	1	0.2144
1:227124908:A:G	50	100	1	0.1309
1:227124944:G:A	50	98	1	0.207
1:227125120:T:C	50	100	1	0.06645
1:227125167:C:T	50	100	1	0.3012
1:227125596:A:C	49	100	1	0.1814
1:227125603:A:G	47	93.6	0.98	0.1629
1:227125661:G:A	50	100	1	0.1403
1:227126193:C:T	50	100	1	0.06645
1:227126233:T:G	50	100	1	0.01598
1:227126521:T:A	48	91.7	0.97	0.1275
1:227126525:A:G	48	93.8	0.85	0.01325
1:227127678:T:A	50	100	0.99	0.05755
1:227127707:G:C	50	100	1	0.1403
1:227128237:T:C	50	100	1	0.3014
1:227128320:G:A	50	100	0.99	0.0374
1:227128331:T:C	50	100	1	0.3014
1:227128671:A:C	50	100	1	0.04648
1:227129892:A:G	50	100	1	0.3017
1:227130046:A:G	50	100	1	0.3531
1:227130327:A:G	50	100	0.98	0.07335
1:227130763:G:A	50	100	1	0.2039
1:227130797:G:A	50	100	1	0.1271
1:227130859:A:C	50	100	0.99	0.1307
1:227130975:T:C	50	100	1	0.02669
1:227131223:A:T	50	100	1	0.02669
1:227131352:T:C	50	100	0.98	0.02306
1:227131371:A:G	50	100	1	0.02669
1:227132202:G:C	50	100	1	0.3535
1:227132203:A:T	50	100	1	0.1814
1:227132212:A:G	50	100	1	0.1814
1:227132279:C:T	50	100	1	0.1619
1:227132376:G:A	50	100	0.99	0.06064
1:227132472:G:A	45	93.3	0.95	0.04666
1:227132543:T:C	46	80.4	1	0.3021
1:227132547:T:C	47	91.5	1	0.1816
1:227132810:C:G	49	100	0.88	0.02451
1:227132876:G:A	48	100	1	0.3023
1:227132944:T:C	50	100	0.99	0.2004
1:227132973:G:A	50	100	1	0.1405
1:227133124:G:T	47	95.7	1	0.1402
1:227133166:C:T	48	83.3	0.99	0.3025
1:227133175:C:T	46	89.1	1	0.3027
1:227133178:T:G	48	93.8	1	0.06645
1:227133192:T:C	40	85	1	0.1619
1:227133243:C:T	50	100	1	0.02669
1:227133247:G:A	40	90	1	0.3025
1:227133311:C:T	50	94	1	0.3023
1:227133312:G:A	49	100	1	0.02669
1:227133356:C:G	49	100	1	0.159
1:227133438:C:T	50	100	1	0.1293
1:227133503:C:T	50	100	1	0.06954
1:227133574:C:T	50	100	1	0.2867
1:227133663:C:T	49	100	1	0.01598
1:227133708:G:C	48	93.8	1	0.3027
1:227133772:C:G	49	98	0.99	0.1304
1:227133773:G:A	49	100	1	0.03631
1:227133776:G:A	49	95.9	0.97	0.1313
1:227133892:A:C	50	96	0.95	0.02451
1:227134137:T:G	50	100	1	0.03486
1:227134374:G:A	50	100	1	0.1278
1:227134668:C:T	50	100	1	0.3028
1:227134805:C:T	50	98	1	0.1629
1:227134834:T:A	50	100	1	0.1405
1:227134875:G:C	50	100	1	0.3028
1:227134921:G:C	50	100	1	0.04648
1:227134975:T:C	50	100	1	0.1403
1:227135363:G:C	50	100	1	0.1449
1:227135453:T:C	50	100	1	0.3028
1:227135603:C:T	50	100	1	0.02705
1:227135615:G:A	50	100	1	0.1403
1:227135841:G:A	49	98	1	0.01616
1:227136086:G:A	50	100	1	0.02687
1:227136607:T:C	50	100	1	0.3533
1:227136888:A:C	50	100	1	0.06954
1:227136973:C:A	50	100	1	0.1273
1:227137041:G:C	50	100	1	0.01198
1:227137112:T:C	50	100	1	0.1403
1:227137174:T:C	50	100	0.99	0.0423
1:227137307:T:C	50	100	1	0.1619
1:227137313:A:G	50	100	1	0.3021
1:227137366:G:C	50	100	1	0.2064
1:227137544:A:G	50	100	1	0.3533
1:227137572:A:T	50	100	1	0.1814
1:227137573:A:G	50	100	1	0.07062
1:227137765:T:C	50	100	1	0.2144
1:227137827:C:G	50	100	1	0.1273
1:227137902:T:C	50	100	1	0.01598
1:227137908:T:A	50	100	1	0.3021
1:227137992:C:T	50	100	1	0.1814
1:227138058:A:G	50	100	1	0.1294
1:227138115:C:A	50	100	1	0.0345
1:227138196:T:C	50	100	1	0.3021
1:227138271:T:C	50	100	1	0.06663
1:227138771:A:G	50	100	1	0.3533
1:227138823:A:T	50	100	0.99	0.09168
1:227138880:C:T	50	100	1	0.1814
1:227139801:G:A	50	100	1	0.0345
1:227139826:T:C	50	100	1	0.0345
1:227140031:T:G	50	100	1	0.1273
1:227140280:A:C	50	98	1	0.2064
1:227140304:G:C	50	100	1	0.04702
1:227140372:A:G	50	100	1	0.1619
1:227140687:G:C	50	100	1	0.02669
1:227140948:C:T	50	100	1	0.1275
1:227141034:C:T	50	100	1	0.1275
1:227141042:G:T	50	100	1	0.3023
1:227141266:A:T	50	100	1	0.3023
1:227141305:G:A	50	100	1	0.0345
1:227141343:A:C	50	100	1	0.1403
1:227141525:T:C	50	100	1	0.1621
1:227141530:G:A	50	100	1	0.3023
1:227141876:G:A	50	100	1	0.1291
1:227142069:G:A	50	100	1	0.1403
1:227142524:C:T	50	100	1	0.1276
1:227142568:T:C	50	100	1	0.3025
1:227142575:C:T	50	100	1	0.1403
1:227142599:C:T	50	100	0.98	0.07298
1:227142787:G:T	50	100	1	0.1276
1:227143058:A:G	50	100	1	0.3025
1:227143082:G:C	50	98	1	0.1812
1:227143250:T:C	49	100	1	0.1403
1:227143400:A:G	50	100	0.99	0.09132
1:227143574:G:A	50	100	0.97	0.07262
1:227143592:C:T	50	100	1	0.1291
1:227143648:T:C	50	100	1	0.1403
1:227143826:A:T	50	100	1	0.3025
1:227143877:T:A	50	100	1	0.02814
1:227144152:G:T	50	100	1	0.1276
1:227144342:T:C	50	100	1	0.1345
1:227144447:C:T	50	98	1	0.3613
1:227144528:T:C	49	98	1	0.1405
1:227144842:G:C	50	100	1	0.1403
1:227145048:C:A	50	100	1	0.3023
1:227145354:A:G	50	100	0.99	0.1621
1:227145440:T:C	50	100	1	0.1416
1:227145474:C:G	50	100	1	0.06954
1:227146148:T:C	50	100	1	0.04357
1:227146625:A:C	50	100	1	0.01924
1:227146794:C:T	50	100	0.95	0.01525
1:227146873:T:C	50	98	1	0.1821
1:227147628:T:C	50	98	1	0.2142
1:227147943:G:A	50	100	1	0.07062
1:227148082:G:A	50	98	1	0.2142
1:227148100:A:G	50	100	1	0.3021
1:227148214:G:T	50	100	1	0.1467
1:227148954:T:C	50	100	1	0.01598
1:227149021:A:C	50	100	1	0.3025
1:227149120:G:A	50	98	0.99	0.01979
1:227149175:T:G	50	96	1	0.2228
1:227149474:T:C	50	100	0.97	0.0719
1:227150000:T:G	49	100	1	0.1354
1:227150001:T:A	49	100	1	0.1354
1:227150156:T:C	50	100	1	0.1621
1:227150669:A:T	50	98	1	0.3025
1:227150838:A:C	50	100	1	0.1291
1:227151161:T:C	50	100	1	0.1276
1:227151348:T:C	50	100	1	0.01598
1:227151510:G:A	50	100	1	0.07062
1:227151734:A:G	50	100	1	0.0345
1:227151860:G:C	50	98	1	0.3027
1:227151940:C:A	50	100	1	0.01071
1:227152194:C:A	50	100	1	0.2064
1:227152259:T:C	50	100	1	0.1403
1:227152335:T:C	50	100	1	0.3025
1:227152490:T:C	50	100	1	0.3535
1:227152565:C:A	50	100	1	0.04648
1:227152939:T:C	50	98	1	0.2144
1:227152962:G:A	50	100	1	0.3025
1:227152972:A:T	50	100	1	0.3027
1:227152986:A:G	50	100	1	0.01598
1:227153089:A:G	50	100	1	0.1293
1:227153328:A:T	50	98	1	0.1816
1:227153673:G:A	50	100	1	0.06663
1:227153843:C:T	50	100	1	0.1881
1:227153993:C:T	50	100	1	0.1881
1:227154122:C:T	50	100	1	0.0138
1:227154197:G:A	50	100	1	0.2226
1:227154281:T:C	50	100	1	0.01598
1:227154485:T:C	50	100	1	0.07026
1:227154645:G:A	50	100	0.99	0.1485
1:227154881:C:T	50	100	1	0.3709
1:227155097:G:T	50	100	1	0.1476
1:227155176:A:C	50	100	1	0.01598
1:227155271:G:T	50	100	1	0.03431
1:227155380:G:C	50	100	1	0.04648
1:227155428:C:T	50	100	1	0.1478
1:227156040:G:A	50	100	1	0.06881
1:227156098:A:G	50	100	1	0.01598
1:227156131:G:A	50	98	0.98	0.3969
1:227156199:A:G	50	100	1	0.2226
1:227156312:C:T	50	100	1	0.04648
1:227156720:T:A	50	100	1	0.06681
1:227156764:T:C	50	100	1	0.1487
1:227157019:G:T	50	100	0.98	0.06645
1:227157116:T:C	50	100	1	0.1883
1:227157260:C:T	50	100	1	0.01235
1:227157393:T:A	50	100	1	0.2061
1:227157634:T:C	50	100	1	0.1485
1:227158322:T:C	50	100	1	0.02778
1:227158359:G:C	50	100	1	0.2226
1:227158744:C:A	50	100	1	0.01017
1:227158779:C:T	50	100	1	0.3711
1:227159291:A:G	50	100	1	0.1816
1:227159514:A:G	50	100	0.93	0.01997
1:227159655:A:G	49	98	0.98	0.3715
1:227159767:C:G	50	100	1	0.3711
1:227160234:G:A	50	100	1	0.1478
1:227160285:A:G	50	100	1	0.04357
1:227160425:T:C	50	100	1	0.1485
1:227160458:T:C	50	100	1	0.02324
1:227160648:A:C	50	100	0.99	0.1057
1:227160772:T:C	50	100	1	0.3459
1:227161149:C:T	50	100	1	0.1883
1:227161450:A:T	50	100	1	0.2226
1:227161621:G:A	50	100	1	0.1883
1:227161653:G:C	50	100	1	0.01616
1:227161838:T:C	50	100	1	0.04357
1:227161849:A:T	50	100	1	0.1485
1:227161946:T:C	50	100	1	0.06826
1:227161966:A:G	50	100	1	0.1883
1:227162373:T:C	50	100	1	0.3711
1:227162399:A:G	50	98	1	0.2061
1:227162420:C:T	50	100	1	0.02524
1:227162469:G:A	50	100	1	0.04648
1:227162497:T:C	50	100	1	0.02669
1:227162713:G:A	50	100	1	0.1485
1:227162866:A:G	50	100	0.99	0.07916
1:227162868:A:G	49	95.9	1	0.4895
1:227162914:G:T	50	100	1	0.3711
1:227163014:G:A	49	85.7	0.91	0.4405
1:227163018:A:G	50	86	0.91	0.4183
1:227163032:A:G	40	95	0.6	0.03958
1:227163072:G:A	49	98	0.92	0.07807
1:227163078:A:G	47	100	0.9	0.07426
1:227163119:T:C	49	100	1	0.01634
1:227163142:A:G	50	96	0.95	0.1403
1:227163162:G:A	48	100	1	0.04031
1:227163208:A:G	50	100	1	0.01616
1:227163462:T:C	50	100	1	0.07861
1:227163479:G:T	50	98	0.96	0.1875
1:227163535:T:C	50	100	1	0.07044
1:227163586:G:A	50	100	1	0.3709
1:227163604:G:C	50	100	1	0.2142
1:227163740:A:T	50	100	0.93	0.01652
1:227163742:A:T	49	93.9	0.98	0.4267
1:227163744:T:A	50	94	0.72	0.01852
1:227163992:C:G	50	100	1	0.1883
1:227164011:T:G	50	100	1	0.3709
1:227164417:T:C	50	100	1	0.01144
1:227164464:A:G	50	100	1	0.3711
1:227164494:T:C	50	100	1	0.0345
1:227164588:C:T	50	100	1	0.06627
1:227164761:G:A	50	100	0.98	0.07861
1:227165214:C:T	50	100	1	0.2228
1:227165229:T:C	50	100	1	0.1883
1:227165780:T:C	50	100	0.98	0.06826
1:227165965:A:G	50	100	0.96	0.01126
1:227166011:A:C	50	100	1	0.06954
1:227166052:T:C	50	100	1	0.02669
1:227166231:T:C	50	100	0.98	0.02669
1:227166259:C:T	50	100	0.91	0.01652
1:227166300:C:A	50	100	1	0.02669
1:227166522:G:T	50	100	0.98	0.3765
1:227166834:C:T	50	100	1	0.272
1:227166896:G:A	50	100	1	0.03468
1:227167561:C:G	50	98	0.99	0.08388
1:227167697:T:A	50	100	1	0.07407
1:227167844:T:C	50	100	1	0.02705
1:227168030:T:G	50	100	1	0.3704
1:227168167:C:T	50	100	1	0.3704
1:227168217:C:A	50	100	1	0.439
1:227168652:C:T	50	100	1	0.03794
1:227168699:G:A	50	100	1	0.1472
1:227168792:C:T	50	100	1	0.3704
1:227168897:C:T	50	100	1	0.1472
1:227168934:C:T	50	100	1	0.3704
1:227169224:C:T	50	100	0.99	0.09023
1:227169354:T:C	50	100	0.99	0.1883
1:227169774:G:A	50	100	1	0.1474
1:227169869:A:T	50	100	1	0.1472
1:227170083:T:A	50	100	1	0.03504
1:227170589:C:G	50	100	1	0.01943
1:227170718:G:T	50	100	1	0.06917
1:227170741:C:T	50	100	1	0.0276
1:227171211:G:A	50	100	1	0.1469
1:227171427:C:T	50	100	0.93	0.04121
1:227171442:C:T	50	100	1	0.06935
1:227171570:C:T	50	100	1	0.1885
1:227171640:C:A	50	100	1	0.06845
1:227171711:G:A	50	100	0.97	0.03794
1:227172558:G:T	50	100	1	0.374
1:227172933:C:G	50	100	1	0.01616
1:227173371:G:A	50	100	0.99	0.2235
1:227173552:C:G	50	100	1	0.1469
1:227173598:T:C	50	100	1	0.1886
1:227173635:G:A	50	100	1	0.01053
1:227173827:A:C	50	100	1	0.06826
1:227173902:A:G	50	100	0.96	0.02015
1:227175764:A:T	50	100	0.96	0.01126
1:227175903:C:T	50	100	0.98	0.06935
1:227176064:A:G	50	100	1	0.1885
1:227176090:C:T	50	100	1	0.2235
1:227176264:C:T	50	100	1	0.1465
1:227176790:A:G	50	100	0.98	0.02288
1:227176830:T:C	50	100	1	0.2235
1:227177136:A:T	50	88	0.92	0.2122
1:227177201:T:C	50	100	1	0.01725
1:227177339:C:A	50	100	1	0.02741
1:227177603:G:A	50	100	1	0.3464
1:227177629:G:C	50	100	1	0.3742
1:227177765:T:A	50	100	1	0.3742
1:227177940:A:G	50	100	1	0.3464
1:227178446:T:C	50	100	0.97	0.03758
1:227178450:C:T	50	100	1	0.1434
1:227178541:C:G	50	100	1	0.2235
1:227178722:C:T	50	100	1	0.3742
1:227178925:A:T	50	100	1	0.1505
1:227178990:C:A	50	100	1	0.1505
1:227179007:T:C	50	100	0.96	0.03613
1:227179033:A:G	50	100	0.95	0.01471
1:227179211:A:T	50	100	1	0.3744
1:227179427:G:C	50	100	1	0.0256
1:227179659:A:G	49	98	0.95	0.01688
1:227179753:C:G	50	100	1	0.2235
1:227180133:G:A	50	100	1	0.01253
1:227180232:G:T	50	100	1	0.0463
1:227180965:A:C	50	100	1	0.3706
1:227181118:C:T	50	100	1	0.02723
1:227181204:A:G	49	100	1	0.1885
1:227181272:A:C	50	100	1	0.1478
1:227181429:T:C	50	100	1	0.1639
1:227181930:C:T	50	100	1	0.08097
1:227181984:C:T	50	100	1	0.3742
1:227182130:T:C	50	100	1	0.3742
1:227182627:C:A	50	100	1	0.07317
1:227182863:C:T	50	100	1	0.2101
1:227182877:C:T	50	100	1	0.1885
1:227183012:C:T	50	100	1	0.02505
1:227183052:T:C	50	100	1	0.1494
1:227183122:G:C	50	100	1	0.03504
1:227183421:T:A	50	100	1	0.2235
1:227183555:C:T	50	100	1	0.06881
1:227183905:A:G	50	100	1	0.1507
1:227183936:G:A	50	100	1	0.3744
1:227184205:C:A	50	100	1	0.2101
1:227184749:C:T	50	100	1	0.04611
1:227184770:A:G	50	100	1	0.211
1:227184791:G:C	50	100	1	0.1507
1:227185202:G:C	50	100	1	0.1478
1:227185620:G:A	50	100	0.99	0.0728
1:227185670:C:G	50	100	1	0.1883
1:227185749:A:G	50	100	1	0.3744
1:227185807:A:G	50	100	1	0.2235
1:227186025:G:A	50	100	1	0.01616
1:227186601:G:A	50	100	1	0.06881
1:227186656:C:T	50	100	1	0.03504
1:227186792:A:G	50	100	1	0.1883
1:227187059:G:A	50	98	1	0.1819
1:227187171:C:T	50	100	1	0.4788
1:227187248:A:T	50	100	1	0.2974
1:227187402:G:C	50	98	1	0.1997
1:227187559:G:A	50	100	1	0.04321
1:227187638:G:A	50	98	1	0.1814
1:227187902:T:C	50	100	1	0.2102
1:227187916:G:A	50	100	1	0.02723
1:227188338:A:G	50	100	1	0.2676
1:227188607:T:C	50	100	1	0.06845
1:227188814:A:C	50	100	0.98	0.0158
1:227188923:G:T	50	100	1	0.02505
1:227189359:T:G	50	100	1	0.01688
1:227189851:G:C	50	100	1	0.1881
1:227189873:A:G	50	100	1	0.04321
1:227189998:A:T	50	98	1	0.3475
1:227190217:T:G	50	100	1	0.3709
1:227190292:T:C	50	100	1	0.01761
1:227190365:C:T	50	100	1	0.06627
1:227190383:G:A	50	100	1	0.3707
1:227190418:C:T	50	100	1	0.3707
1:227190624:C:T	50	100	1	0.1478
1:227190948:T:C	50	100	1	0.1823
1:227190956:T:C	50	100	1	0.3709
1:227191141:C:T	50	100	1	0.1823
1:227191282:C:T	50	100	1	0.3709
1:227191293:C:T	50	100	1	0.01598
1:227191582:T:C	50	100	1	0.3709
1:227192538:G:A	50	100	1	0.04321
1:227192771:T:C	50	100	1	0.2231
1:227192789:C:T	50	100	1	0.3711
1:227192826:A:G	50	100	1	0.3711
1:227193053:G:T	50	90	1	0.3711
1:227193087:G:T	47	95.7	1	0.3718
1:227193162:G:A	50	94	0.99	0.3716
1:227193163:G:C	50	94	0.99	0.3718
1:227193176:C:A	50	94	0.99	0.372
1:227193355:C:T	50	100	1	0.07317
1:227193625:C:T	50	100	1	0.3709
1:227193661:T:C	50	100	1	0.06627
1:227193672:G:T	50	96	1	0.3711
1:227193741:A:G	50	100	1	0.06863
1:227193770:T:G	50	100	1	0.02142
1:227194146:G:A	50	100	1	0.3711
1:227194252:T:C	50	100	1	0.1481
1:227194831:T:C	50	100	1	0.3709
1:227194912:G:C	50	100	1	0.1993
1:227194933:G:A	50	100	1	0.3709
1:227195314:T:C	50	100	1	0.1881
1:227195418:T:C	50	98	1	0.3709
1:227195429:A:G	50	98	1	0.3709
1:227195456:G:A	50	100	1	0.03504
1:227195894:A:G	50	100	1	0.3709
1:227195963:A:C	50	100	1	0.3711
1:227196104:A:T	50	90	1	0.3691
1:227196122:T:G	50	100	1	0.3709
1:227196188:A:G	50	98	1	0.3488
1:227196506:A:G	50	98	1	0.4417
1:227196582:G:A	50	100	0.98	0.0285
1:227196585:C:T	50	100	1	0.02741
1:227196758:T:A	50	98	1	0.3495
1:227197281:G:T	50	100	1	0.2231
1:227197689:C:T	50	100	1	0.1883
1:227197743:T:C	50	100	1	0.3711
1:227197845:T:C	50	100	1	0.1881
1:227197859:A:G	50	98	1	0.3709
1:227198361:G:C	50	100	1	0.04321
1:227198403:A:T	50	98	1	0.3715
1:227198448:A:G	50	98	1	0.04339
1:227198453:G:A	50	84	0.93	0.398
1:227198478:A:G	49	83.7	0.98	0.3804
1:227198570:T:C	50	100	1	0.06627
1:227198762:T:G	50	96	1	0.3575
1:227198807:T:C	50	100	1	0.08134
1:227198851:T:C	50	100	1	0.3709
1:227198904:C:T	50	100	1	0.3627
1:227199270:G:A	50	100	1	0.0236
1:227199281:A:G	50	100	1	0.04339
1:227199442:A:G	50	100	1	0.3709
1:227199660:A:G	50	100	0.99	0.2246
1:227200028:C:G	50	100	1	0.3709
1:227200075:T:C	50	100	1	0.3709
1:227200153:G:A	50	100	1	0.3785
1:227200217:G:A	50	98	1	0.3709
1:227200256:A:C	50	100	1	0.2233
1:227200385:C:T	50	100	1	0.3713
1:227200407:G:A	50	100	1	0.1478
1:227200437:C:A	49	98	0.92	0.291
1:227200445:C:A	50	88	0.62	0.03976
1:227200505:A:C	50	100	1	0.02614
1:227200576:G:A	50	100	1	0.3711
1:227200622:C:G	50	98	1	0.3711
1:227200743:A:C	50	100	1	0.3847
1:227201155:C:T	50	98	1	0.3629
1:227201259:C:T	50	100	1	0.1469
1:227201680:T:C	50	94	0.99	0.169
1:227201913:A:G	50	100	1	0.06718
1:227201939:A:G	50	100	1	0.03504
1:227202109:A:C	50	100	1	0.07317
1:227202185:C:T	50	100	1	0.362
1:227202224:C:T	50	100	1	0.1345
1:227202233:T:C	50	100	1	0.3651
1:227202239:C:T	50	100	0.99	0.3611
1:227202362:G:T	50	100	1	0.3497
1:227202386:T:A	50	100	1	0.3631
1:227202461:C:T	50	100	1	0.3497
1:227202471:T:C	50	100	1	0.3629
1:227202482:G:C	50	100	1	0.07643
1:227202506:A:G	50	100	1	0.07317
1:227202597:T:A	50	100	1	0.2235
1:227202673:C:T	50	98	1	0.2019
1:227202747:C:T	50	96	1	0.06645
1:227202800:C:A	50	100	1	0.1483
1:227202879:A:C	50	100	1	0.2102
1:227202958:A:T	50	100	1	0.3629
1:227202993:C:T	50	100	1	0.3629
1:227203119:C:G	50	100	1	0.0768
1:227203135:A:G	50	100	1	0.02741
1:227203165:G:T	50	100	1	0.2235
1:227203182:T:C	50	100	1	0.01198
1:227203319:C:T	50	100	1	0.2233
1:227203715:A:G	50	100	1	0.2235
1:227203735:T:C	50	100	1	0.06627
1:227203777:A:T	50	100	0.98	0.01997
1:227203837:C:G	50	100	1	0.3626
1:227203963:T:C	50	100	1	0.3626
1:227204008:A:G	50	100	1	0.1394
1:227204173:T:G	50	100	1	0.3626
1:227204237:A:G	50	100	1	0.3626
1:227204309:T:A	50	100	1	0.03794
1:227204351:G:A	50	100	1	0.3626
1:227204867:T:C	50	100	1	0.1394
1:227204939:A:T	50	100	0.92	0.01235
1:227204995:G:A	50	100	1	0.07244
1:227205028:G:A	50	100	1	0.07662
1:227205076:T:A	50	100	1	0.06881
1:227205283:A:T	49	93.9	0.68	0.05392
1:227205285:T:A	49	93.9	0.9	0.1265
1:227205287:T:A	49	95.9	0.97	0.09641
1:227205289:T:A	48	93.8	0.98	0.08134
1:227205305:T:C	49	83.7	0.98	0.3359
1:227205321:G:C	49	95.9	0.82	0.02633
1:227205390:G:C	50	100	1	0.02723
1:227205805:T:A	50	100	1	0.313
1:227205985:C:T	50	100	1	0.1881
1:227206258:T:C	50	100	1	0.1394
1:227206323:T:C	50	100	1	0.03504
1:227206484:T:G	50	100	1	0.1881
1:227206847:C:A	50	100	1	0.3626
1:227206927:T:A	50	100	1	0.3626
1:227207157:C:T	47	93.6	0.99	0.3644
1:227207294:T:C	50	100	1	0.01598
1:227207373:T:G	50	100	1	0.04321
1:227207581:G:A	49	98	0.99	0.3466
1:227207587:G:T	48	100	0.99	0.3637
1:227207798:C:T	42	97.6	1	0.3626
1:227208028:T:C	46	100	0.96	0.03649
1:227208051:T:C	46	97.8	1	0.06863
1:227208100:G:A	46	84.8	1	0.2233
1:227208286:G:T	49	98	1	0.3627
1:227208297:T:C	49	98	1	0.3627
1:227208411:T:G	49	98	0.97	0.02288
1:227208554:A:G	49	100	1	0.07662
1:227208673:T:C	49	91.8	1	0.3631
1:227208828:T:C	50	100	1	0.1881
1:227209016:T:C	50	100	1	0.07298
1:227209072:A:T	49	95.9	1	0.2231
1:227209095:G:A	49	91.8	1	0.2231
1:227209109:T:C	49	100	1	0.07662
1:227209232:T:C	48	85.4	1	0.3626
1:227209350:C:T	50	98	1	0.2231
1:227209363:A:G	50	96	1	0.04321
1:227209465:T:C	41	80.5	1	0.3626
1:227209540:T:C	45	82.2	1	0.1881
1:227209616:A:C	50	92	1	0.04321
1:227209660:T:G	48	91.7	1	0.2153
1:227210120:G:A	49	100	0.9	0.0167
1:227210226:G:A	50	100	1	0.03504
1:227210478:G:A	50	100	1	0.1881
1:227210587:C:T	50	100	1	0.07662
1:227210857:T:G	49	100	1	0.07317
1:227210896:A:T	50	100	1	0.04321
1:227211001:G:T	50	100	1	0.1672
1:227211451:T:C	50	100	1	0.01598
1:227211487:A:G	50	100	1	0.2231
1:227211513:C:T	50	100	1	0.2787
1:227211593:T:A	50	100	1	0.07298
1:227211778:G:A	50	100	1	0.1394
1:227211792:C:T	50	100	1	0.3626
1:227211827:T:C	50	100	1	0.03504
1:227212096:T:G	50	100	0.98	0.3656
1:227212352:A:G	50	100	1	0.3626
1:227212544:T:C	50	100	1	0.3627
1:227212563:G:T	50	100	1	0.3627
1:227212647:A:G	50	100	1	0.06627
1:227212717:A:G	50	100	1	0.2019
1:227212847:T:C	50	100	1	0.1883
1:227213091:A:T	50	100	1	0.3626
1:227213469:T:C	50	100	1	0.2231
1:227213946:A:T	50	100	0.99	0.1084
1:227214086:T:G	50	100	1	0.3626
1:227214359:G:A	50	100	1	0.1394
1:227214598:T:C	50	100	1	0.3626
1:227214876:A:G	50	100	1	0.0768
1:227214882:G:A	50	100	1	0.2097
1:227215090:G:T	50	100	1	0.3626
1:227215136:A:C	50	100	1	0.04321
1:227215209:G:C	50	100	1	0.02723
1:227215836:C:T	50	100	1	0.3584
1:227216120:C:A	50	100	0.9	0.02415
1:227216122:A:C	50	88	0.96	0.4067
1:227216124:A:C	50	98	0.97	0.07607
1:227216224:T:C	50	100	1	0.2231
1:227216311:T:C	50	100	0.99	0.02723
1:227216381:T:C	50	100	1	0.3582
1:227216831:A:T	50	100	1	0.07662
1:227216971:C:G	50	100	1	0.4014
1:227217137:A:G	50	100	1	0.06899
1:227217379:G:A	50	100	0.98	0.1089
1:227217550:G:A	50	100	1	0.3626
1:227217828:A:G	50	100	1	0.1485
1:227217985:A:C	50	100	1	0.3626
1:227218118:C:A	50	100	1	0.04321
1:227218132:A:G	50	100	1	0.3626
1:227218264:T:G	50	100	1	0.04321
1:227218453:G:C	50	100	1	0.06627
1:227218522:C:T	50	100	1	0.1394
1:227218674:A:G	50	100	1	0.01598
1:227219066:A:G	50	100	1	0.02723
1:227219108:A:G	50	100	1	0.2231
1:227219182:C:T	50	100	1	0.06863
1:227219207:G:A	50	100	1	0.03504
1:227219234:G:T	50	100	1	0.1394
1:227219580:A:G	50	100	1	0.2101
1:227219768:T:C	50	100	1	0.03504
1:227220154:C:T	50	100	0.97	0.01416
1:227220313:C:T	50	84	0.91	0.1716
1:227220376:T:A	49	100	0.97	0.07244
1:227220438:T:A	50	100	1	0.1394
1:227220995:A:G	50	100	1	0.02723
1:227221364:G:C	50	100	1	0.3707
1:227221868:C:G	50	100	1	0.01598
1:227221884:T:C	50	100	1	0.1817
1:227222162:G:A	50	100	1	0.1394
1:227222226:T:C	50	100	1	0.01598
1:227222265:T:C	50	100	0.97	0.02288
1:227222306:T:C	50	100	1	0.1745
1:227222485:C:A	50	100	1	0.02342
1:227222522:A:C	50	100	0.99	0.05029
1:227222566:C:A	50	100	1	0.3413
1:227222936:C:T	50	100	1	0.3586
1:227223268:T:G	50	100	1	0.144
1:227223302:C:T	50	100	1	0.3626
1:227223776:C:A	50	100	0.99	0.0719
1:227224162:A:G	50	100	1	0.2141
1:227224381:G:A	50	100	1	0.2248
1:227224664:T:C	50	100	1	0.3626
1:227225033:T:C	50	100	1	0.08497
1:227225233:C:T	50	100	1	0.07662
1:227225459:A:G	50	100	0.99	0.1082
1:227225563:C:T	50	100	1	0.1472
1:227225737:T:C	50	100	1	0.02723
1:227226295:T:C	50	100	1	0.07371
1:227226335:T:C	50	100	1	0.3626
1:227226466:C:G	50	100	1	0.07244
1:227226475:G:C	50	100	1	0.07244
1:227226880:T:C	50	100	0.99	0.1082
1:227227372:C:T	50	100	1	0.2231
1:227227500:A:C	50	100	1	0.07298
1:227227572:G:C	50	100	1	0.1394
1:227227749:C:T	50	100	1	0.3626
1:227227875:A:G	50	100	0.94	0.02415
1:227228074:G:A	50	100	1	0.07244
1:227228102:G:T	50	100	1	0.03522
1:227228204:A:T	50	100	1	0.1825
1:227228452:A:G	50	100	1	0.02723
1:227228498:A:T	50	100	1	0.0728
1:227228546:G:C	50	100	1	0.1485
1:227228770:A:G	50	100	1	0.04321
1:227228935:C:T	50	100	1	0.05937
1:227229118:C:G	50	100	1	0.3626
1:227229492:C:T	50	100	1	0.1883
1:227230022:T:G	50	100	1	0.01616
1:227230429:T:C	49	100	1	0.4882
1:227230574:T:G	50	100	1	0.1394
1:227230688:G:A	50	100	1	0.1563
1:227230754:T:C	50	100	1	0.02723
1:227230816:C:T	49	87.8	0.9	0.05338
1:227230820:C:T	50	78	0.99	0.3794
1:227230867:C:T	50	100	1	0.06354
1:227230914:G:A	50	100	0.97	0.0728
1:227231093:G:A	50	100	1	0.04339
1:227231227:T:C	50	100	1	0.4884
1:227231311:A:G	50	100	1	0.0728
1:227231352:C:T	50	100	1	0.4884
1:227231451:A:T	50	100	1	0.1394
1:227231539:A:G	50	100	1	0.07698
1:227231657:T:C	48	75	1	0.4884
1:227231883:A:G	50	100	1	0.07244
1:227232177:A:T	50	100	1	0.2095
1:227232246:T:C	50	100	1	0.1826
1:227232332:A:G	50	100	1	0.4889
1:227232410:C:T	50	100	1	0.02723
1:227232447:G:A	50	100	0.87	0.01779
1:227232659:T:C	50	100	1	0.4829
1:227232779:G:A	50	100	1	0.02723
1:227232888:C:T	50	100	1	0.04321
1:227233099:T:C	50	100	1	0.04194
1:227233284:A:C	50	98	0.99	0.4824
1:227233370:T:G	50	98	0.99	0.1409
1:227233416:T:G	50	100	1	0.07607
1:227233544:T:C	50	100	1	0.1881
1:227233729:T:C	50	100	1	0.04321
1:227233793:C:T	50	100	1	0.1402
1:227233914:C:G	50	100	1	0.1881
1:227234120:A:T	50	100	1	0.02723
1:227234169:C:T	50	100	0.99	0.1082
1:227234204:C:T	50	100	0.99	0.1082
1:227234264:C:T	50	100	1	0.1881
1:227234279:C:A	50	100	1	0.07662
1:227234380:A:C	50	100	1	0.01616
1:227234533:T:C	50	100	1	0.1485
1:227234665:C:T	50	100	1	0.1398
1:227234670:C:T	50	100	1	0.2013
1:227234705:T:C	50	100	1	0.02723
1:227234744:G:A	50	100	1	0.04339
1:227235161:G:A	50	100	1	0.1823
1:227235298:G:A	50	100	1	0.02342
1:227235576:G:C	50	98	1	0.1362
1:227235789:T:C	50	100	1	0.2013
1:227235873:G:A	50	100	1	0.01235
1:227235886:C:T	50	100	1	0.1817
1:227236018:C:T	50	100	1	0.02342
1:227236034:T:C	50	100	1	0.1825
1:227236245:C:T	50	100	0.99	0.2053
1:227236472:A:G	50	100	1	0.3591
1:227236583:C:T	50	100	1	0.3591
1:227236644:T:C	50	100	1	0.1485
1:227236774:C:G	50	100	1	0.01235
1:227236845:C:T	50	100	1	0.04321
1:227236964:G:C	50	100	1	0.06935
1:227236991:T:C	48	100	1	0.3593
1:227237035:C:A	49	98	0.99	0.1362
1:227237231:G:A	50	100	1	0.3593
1:227237900:G:A	50	100	1	0.06663
1:227238074:G:A	50	98	1	0.1362
1:227238254:G:A	50	100	1	0.3591
1:227238322:C:A	50	100	0.98	0.07498
1:227238371:G:A	50	100	1	0.362
1:227238504:C:T	50	100	1	0.1362
1:227238801:T:C	50	100	1	0.02342
1:227238962:G:C	50	100	1	0.2231
1:227238971:G:T	50	100	1	0.01779
1:227239012:T:C	50	100	1	0.06954
1:227239137:C:T	50	100	1	0.2231
1:227239530:C:T	50	100	1	0.01616
1:227239712:A:T	50	100	1	0.2013
1:227239792:T:C	50	100	0.99	0.2013
1:227239850:G:A	50	100	1	0.3595
1:227239943:T:C	50	100	1	0.1881
1:227239949:G:A	50	100	1	0.2231
1:227239953:A:G	50	100	1	0.3595
1:227239970:C:T	50	100	1	0.2549
1:227240378:T:C	50	100	1	0.05955
1:227240453:A:G	50	100	1	0.2097
1:227240605:T:C	50	100	1	0.1362
1:227240705:G:T	50	100	1	0.1881
1:227240920:C:T	50	100	1	0.2231
1:227241202:T:G	50	100	1	0.3593
1:227241277:A:T	50	100	1	0.06935
1:227241344:A:T	50	100	1	0.3593
1:227241980:C:T	50	100	1	0.01779
1:227242490:G:A	50	100	1	0.1881
1:227243041:A:G	50	100	1	0.1362
1:227243140:T:C	50	100	1	0.1881
1:227243176:A:G	50	100	1	0.01616
1:227243217:G:A	50	100	1	0.3604
1:227243290:A:C	50	100	1	0.1881
1:227243705:C:T	49	100	1	0.3593
1:227244490:A:G	50	98	1	0.06645
1:227244840:T:C	50	100	1	0.01598
1:227245052:C:T	50	100	1	0.02723
1:227245156:T:A	50	100	1	0.3593
1:227245222:C:G	50	100	1	0.3538
1:227245324:T:C	50	96	1	0.3593
1:227245329:G:A	50	100	1	0.06826
1:227245415:C:T	50	100	0.97	0.06028
1:227245555:T:C	50	100	1	0.07643
1:227245636:C:T	50	100	1	0.3591
1:227245989:A:G	50	100	1	0.3591
1:227246353:C:G	50	96	0.99	0.3656
1:227246675:A:G	50	100	0.97	0.1365
1:227246865:A:G	50	100	1	0.3595
1:227246980:T:C	50	98	1	0.3366
1:227247127:G:A	50	100	1	0.02832
1:227247138:T:C	50	100	1	0.06954
1:227247385:C:A	50	100	1	0.2231
1:227247451:T:C	50	100	1	0.3584
1:227247637:C:A	50	100	1	0.3593
1:227247666:T:C	50	100	1	0.3591
1:227247790:G:A	50	100	1	0.1362
1:227248148:G:C	50	100	1	0.06954
1:227248324:A:G	50	100	1	0.1881
1:227248378:A:C	50	98	0.97	0.3386
1:227248439:C:T	50	100	1	0.1362
1:227248495:A:G	50	100	0.99	0.2099
1:227248588:C:T	50	100	1	0.3593
1:227248601:C:T	50	100	1	0.1362
1:227248701:A:G	50	100	1	0.02723
1:227248937:C:T	50	100	1	0.3593
1:227248965:C:A	50	100	1	0.1365
1:227249066:T:C	50	100	1	0.01779
1:227249179:G:A	50	100	1	0.06899
1:227249453:A:C	50	100	1	0.1883
1:227249640:T:G	50	98	1	0.1883
1:227249812:G:A	50	100	1	0.1883
1:227249814:A:T	50	100	1	0.1883
1:227250444:C:T	50	100	0.95	0.02324
1:227250523:T:C	50	100	1	0.1365
1:227250640:A:G	49	100	1	0.1342
1:227251318:A:C	50	100	1	0.1712
1:227251521:A:G	50	100	1	0.03504
1:227251656:G:A	50	100	1	0.06881
1:227251734:C:T	50	100	1	0.1712
1:227251997:T:C	50	100	1	0.1362
1:227252120:G:A	50	100	1	0.2233
1:227252154:T:C	50	100	0.99	0.2092
1:227252273:A:G	50	100	1	0.02415
1:227252373:C:A	50	100	1	0.06808
1:227252566:G:A	50	100	1	0.2233
1:227252579:G:A	50	100	1	0.1888
1:227252593:A:C	50	100	1	0.1362
1:227252854:A:G	50	100	1	0.06954
1:227252962:C:A	50	100	1	0.3595
1:227253033:G:A	50	98	1	0.3524
1:227253276:G:A	50	100	1	0.1883
1:227253311:G:A	50	100	1	0.03613
1:227253611:C:A	50	90	0.8	0.1198
1:227253615:C:A	50	100	0.97	0.05864
1:227253650:T:A	50	92	0.88	0.03123
1:227253892:A:T	50	100	0.99	0.03813
1:227253904:A:G	50	100	1	0.0285
1:227254259:T:C	50	100	1	0.04339
1:227254570:G:A	50	100	1	0.3582
1:227254597:G:A	50	100	1	0.04321
1:227254672:C:T	50	100	1	0.03504
1:227254897:T:C	50	100	1	0.3595
1:227255531:T:C	50	100	1	0.3597
1:227255544:C:G	50	100	1	0.06954
1:227255623:C:T	50	100	1	0.03504
1:227255803:A:C	50	100	1	0.3595
1:227255858:T:C	50	100	1	0.2062
1:227255912:T:C	50	100	1	0.07625
1:227256022:A:G	50	100	1	0.2062
1:227256167:C:T	50	100	1	0.1358
1:227256236:A:C	50	100	1	0.03504
1:227256347:A:G	50	100	1	0.06881
1:227256756:C:T	50	100	1	0.2233
1:227256940:T:C	49	91.8	0.98	0.1267
1:227256942:T:C	49	91.8	0.98	0.1262
1:227256944:T:C	48	93.8	1	0.1284
1:227256948:G:C	46	93.5	1	0.1285
1:227257003:C:T	49	98	1	0.3595
1:227257395:G:A	50	96	0.99	0.1182
1:227257503:A:G	50	98	0.97	0.0719
1:227257553:C:G	50	98	1	0.1888
1:227257685:C:A	50	96	1	0.344
1:227257686:G:A	50	100	0.98	0.1852
1:227257791:G:A	50	100	0.99	0.1841
1:227257873:C:T	50	96	1	0.3444
1:227257977:G:A	50	100	1	0.07625
1:227257998:T:C	50	96	1	0.3437
1:227258032:A:G	50	96	0.99	0.3658
1:227258177:A:G	44	95.5	0.7	0.0118
1:227258774:A:T	50	100	1	0.01053
1:227258860:C:A	50	100	1	0.02814
1:227258906:T:C	50	100	0.99	0.1877
1:227259227:G:C	50	96	0.95	0.1191
1:227259236:T:A	50	96	0.98	0.1182
1:227259360:T:G	50	96	1	0.344
1:227259512:C:T	50	98	0.98	0.2649
1:227259581:G:A	50	100	1	0.02796
1:227259602:G:A	50	96	1	0.3442
1:227260027:C:T	50	98	1	0.189
1:227260110:G:A	50	100	1	0.01289
1:227260151:C:T	50	96	1	0.3442
1:227260169:T:C	50	100	1	0.07643
1:227260397:T:A	50	100	0.96	0.04575
1:227260627:G:A	50	96	1	0.3439
1:227260674:A:G	50	100	1	0.02796
1:227260783:A:G	50	100	1	0.07643
1:227261526:A:G	50	96	1	0.3439
1:227262391:C:T	50	100	1	0.02723
1:227262443:A:C	50	98	1	0.1126
1:227262946:T:C	50	100	1	0.3591
1:227263025:T:G	50	98	1	0.3591
1:227263131:G:A	50	100	1	0.07662
1:227263209:G:A	50	100	1	0.1489
1:227263225:C:A	50	100	1	0.3591
1:227263451:A:G	49	100	1	0.3593
1:227263535:C:T	50	100	1	0.2229
1:227263582:A:T	50	100	0.91	0.03486
1:227263667:C:T	50	100	1	0.2062
1:227263691:T:C	50	100	1	0.3573
1:227263820:G:C	50	100	1	0.06645
1:227264114:T:G	50	100	1	0.1362
1:227264339:G:A	50	100	1	0.1489
1:227264523:A:C	50	92	0.98	0.3259
1:227264658:C:T	50	100	1	0.1476
1:227264999:C:T	50	100	1	0.3593
1:227265050:C:T	50	100	1	0.3593
1:227265143:T:C	50	100	1	0.1445
1:227265251:C:T	50	100	1	0.02505
1:227265262:T:C	50	100	1	0.04303
1:227265683:C:T	50	100	1	0.2231
1:227266038:G:A	50	100	0.99	0.1358
1:227266177:C:T	50	100	1	0.1362
1:227266370:A:T	50	98	1	0.2231
1:227266430:G:A	49	100	1	0.06954
1:227266518:G:A	50	100	1	0.1362
1:227266627:T:C	50	100	1	0.3571
1:227266740:T:C	50	100	0.92	0.01107
1:227266801:A:G	50	100	1	0.3595
1:227267026:G:A	50	100	1	0.1362
1:227267065:T:C	50	100	0.98	0.04067
1:227267068:T:C	50	100	1	0.3595
1:227267119:T:G	50	100	1	0.1885
1:227267159:A:C	50	100	1	0.2233
1:227267203:T:C	50	100	1	0.08025
1:227267391:C:T	50	100	1	0.1362
1:227267437:A:G	50	100	1	0.02342
1:227267936:G:C	50	100	1	0.01743
1:227268120:C:T	50	100	1	0.2899
1:227268215:A:C	50	100	1	0.3595
1:227268364:C:T	50	100	1	0.02705
1:227268586:A:G	50	96	1	0.2061
1:227268633:G:A	50	90	1	0.148
1:227268654:A:G	50	90	0.92	0.1387
1:227268665:T:C	50	100	1	0.07662
1:227268679:T:C	49	95.9	0.99	0.224
1:227268752:C:G	50	100	1	0.1981
1:227268778:T:C	50	100	1	0.1886
1:227268795:T:C	50	100	1	0.3597
1:227268849:C:G	50	100	1	0.1886
1:227269148:A:G	50	100	1	0.06845
1:227269594:T:C	50	100	1	0.04303
1:227269894:A:G	50	100	1	0.3595
1:227270081:A:G	50	100	1	0.1885
1:227270151:A:G	50	100	0.96	0.04303
1:227270372:G:A	50	100	1	0.02705
1:227270613:T:C	50	100	1	0.07135
1:227270686:T:C	50	100	1	0.3595
1:227270724:A:G	50	100	1	0.02124
1:227271362:T:C	50	100	1	0.06354
1:227271396:A:C	50	100	1	0.02342
1:227271400:C:T	50	100	1	0.2233
1:227271443:A:C	50	100	1	0.02705
1:227271599:G:A	50	100	0.97	0.02269
1:227271678:C:A	50	100	1	0.3595
1:227271712:G:T	50	100	1	0.3571
1:227271824:A:G	50	100	1	0.3595
1:227271871:C:T	50	100	1	0.03486
1:227271920:A:T	50	100	1	0.3569
1:227272041:T:C	50	100	1	0.06845
1:227272489:C:A	49	100	1	0.1362
1:227272567:T:C	50	100	1	0.02124
1:227272892:A:G	50	100	1	0.2235
1:227273036:T:C	50	98	1	0.3733
1:227273197:T:C	50	100	1	0.3602
1:227273680:G:T	50	100	1	0.07662
1:227273809:G:C	50	100	1	0.3573
1:227273869:A:C	50	100	1	0.3597
1:227273932:T:C	50	100	1	0.3597
1:227274041:C:A	48	100	1	0.05283
1:227274102:G:A	50	100	1	0.3597
1:227275046:C:G	50	100	0.99	0.3597
1:227275222:A:T	50	98	1	0.1365
1:227275651:A:G	50	100	1	0.03504
1:227275675:G:A	50	100	1	0.04375
1:227275728:G:A	50	100	0.99	0.04303
1:227275805:T:A	50	100	1	0.2235
1:227275832:A:G	50	100	1	0.1362
1:227275873:G:A	50	100	1	0.1363
1:227275948:G:A	50	100	1	0.1885
1:227275971:A:G	50	92	0.94	0.205
1:227275984:T:C	50	100	1	0.3595
1:227275995:C:T	50	100	1	0.1981
1:227276080:G:T	50	100	1	0.2235
1:227276199:C:T	50	100	1	0.3598
1:227276218:C:A	47	100	1	0.06663
1:227276335:G:A	50	100	1	0.04303
1:227276347:G:C	50	100	1	0.02723
1:227276391:G:A	50	100	1	0.1885
1:227276405:G:C	50	100	1	0.1814
1:227276452:G:A	50	100	1	0.07298
1:227276478:G:A	49	100	1	0.2237
1:227276639:G:A	50	100	1	0.2235
1:227276650:G:A	50	100	1	0.1362
1:227276690:A:G	50	100	1	0.02723
1:227276924:G:T	50	100	1	0.1885
1:227277047:C:T	50	100	1	0.03504
1:227277091:A:G	50	100	1	0.3597
1:227277253:C:A	50	100	1	0.1362
1:227277343:G:A	50	100	1	0.1362
1:227277489:A:G	50	100	1	0.3597
1:227277545:A:G	50	100	1	0.07934
1:227277727:G:A	49	100	1	0.02397
1:227277757:G:A	50	100	1	0.02723
1:227277765:C:G	50	100	0.99	0.2928
1:227277923:G:A	50	100	1	0.03504
1:227277959:C:G	50	100	1	0.1885
1:227278028:C:T	50	100	1	0.03504
1:227278191:A:G	50	100	1	0.1885
1:227278286:T:A	50	100	1	0.2235
1:227278515:A:G	50	100	1	0.01797
1:227278667:G:A	50	100	1	0.3597
1:227278682:G:A	50	100	1	0.1265
1:227278819:T:G	50	100	1	0.3597
1:227278897:A:C	50	100	1	0.04321
1:227279013:T:A	50	100	1	0.06663
1:227279409:T:C	50	100	1	0.01598
1:227279533:T:C	50	100	1	0.1885
1:227279546:G:A	50	100	1	0.07698
1:227279766:C:A	50	100	1	0.04412
1:227279831:C:A	50	100	1	0.07662
1:227279836:C:G	50	100	1	0.2235
1:227279883:C:T	50	100	1	0.06954
1:227279951:G:A	50	100	1	0.02723
1:227280219:T:C	50	100	1	0.3597
1:227280507:C:T	50	100	1	0.1362
1:227280762:C:A	50	100	1	0.1363
1:227281093:A:G	50	100	1	0.04321
1:227281243:C:T	50	100	1	0.06736
1:227281244:G:T	50	100	1	0.07698
1:227281548:C:G	50	100	1	0.02723
1:227281776:A:G	50	100	1	0.3597
1:227281848:C:T	49	100	1	0.07153
1:227281980:G:A	50	100	1	0.1362
1:227282310:T:G	50	100	1	0.2062
1:227282951:T:C	50	100	1	0.3595
1:227283045:G:C	50	100	1	0.2235
1:227283138:C:T	50	100	1	0.3595
1:227283639:C:T	50	100	1	0.1883
1:227283640:G:A	50	100	1	0.2062
1:227283748:T:C	50	100	1	0.3593
1:227283853:T:C	50	100	1	0.2062
1:227283949:C:G	50	100	1	0.03504
1:227284070:C:T	50	100	1	0.3593
1:227284071:T:A	50	100	1	0.2233
1:227284119:A:T	50	96	1	0.3569
1:227284190:T:C	50	100	1	0.2233
1:227284214:A:G	50	100	1	0.136
1:227284412:G:A	50	100	1	0.3593
1:227284512:T:C	50	100	1	0.06845
1:227284918:T:C	50	100	1	0.3595
1:227284944:C:G	50	100	1	0.1852
1:227284964:C:A	50	84	1	0.3646
1:227284978:T:A	50	96	1	0.3573
1:227285234:A:C	50	100	1	0.3598
1:227285263:A:C	50	100	1	0.3593
1:227285702:A:C	50	100	1	0.06881
1:227285743:C:T	50	100	1	0.1883
1:227285851:A:C	50	100	1	0.136
1:227286582:G:A	50	100	1	0.136
1:227286647:C:T	50	100	1	0.3593
1:227286855:T:C	50	100	1	0.136
1:227286885:G:A	50	100	0.89	0.01943
1:227286964:T:C	50	100	1	0.3573
1:227287456:T:C	50	100	1	0.136
1:227287594:C:T	50	100	0.9	0.01126
1:227288024:C:A	50	100	1	0.2235
1:227288233:A:G	50	100	1	0.1883
1:227288258:A:G	50	100	1	0.3593
1:227288330:G:A	50	100	1	0.0236
1:227288427:A:G	50	100	0.97	0.04194
1:227288471:A:G	50	100	1	0.3593
1:227288559:C:T	50	100	1	0.10780000000000001
1:227288610:T:C	50	100	1	0.3593
1:227288726:G:A	49	100	1	0.2233
1:227288765:C:T	50	100	1	0.1883
1:227288766:G:A	50	100	1	0.06917
1:227289024:A:T	50	100	1	0.1362
1:227289053:T:C	50	100	1	0.2062
1:227289552:T:C	50	100	1	0.1885
1:227289605:A:G	50	100	1	0.3593
1:227289619:C:T	50	100	1	0.3593
1:227289637:C:A	50	100	1	0.03486
1:227289715:A:C	50	98	1	0.06917
1:227289741:A:G	50	100	1	0.4866
1:227289836:A:G	50	100	1	0.1489
1:227290085:T:C	50	100	1	0.1362
1:227290327:C:T	50	100	1	0.1983
1:227290903:G:T	50	100	1	0.3593
1:227290922:T:G	50	100	1	0.2231
1:227291095:G:A	50	100	1	0.1885
1:227291107:T:C	50	100	1	0.06899
1:227291113:T:C	50	100	1	0.1538
1:227291182:C:T	50	100	1	0.3593
1:227291196:G:A	50	100	1	0.1885
1:227291448:C:T	50	100	1	0.3593
1:227291592:T:C	50	100	1	0.3593
1:227291643:G:A	50	100	1	0.2231
1:227291867:T:C	50	100	0.96	0.04321
1:227292138:A:C	50	100	1	0.06645
1:227292261:G:A	50	100	1	0.3593
1:227292269:C:G	50	100	1	0.1885
1:227292389:A:G	50	100	1	0.06826
1:227292461:C:T	50	100	1	0.3593
1:227292793:A:G	50	100	1	0.3595
1:227293022:A:T	50	100	0.99	0.06645
1:227293274:G:A	50	100	1	0.1362
1:227293389:C:T	50	100	1	0.2231
1:227293462:G:A	50	100	0.99	0.08969
1:227293545:C:T	50	98	1	0.1819
1:227293682:G:A	50	100	1	0.3593
1:227293686:A:G	50	100	1	0.3593
1:227294054:A:G	50	100	1	0.3598
1:227294062:A:G	50	100	1	0.3595
1:227294150:T:C	50	100	1	0.1814
1:227294254:T:A	50	100	1	0.3595
1:227294346:C:G	50	100	1	0.3595
1:227294941:C:T	49	100	1	0.02378
1:227295166:G:T	50	100	1	0.1983
1:227295234:T:C	50	100	1	0.2064
1:227295477:A:T	50	100	1	0.1363
1:227295493:C:T	50	100	1	0.03468
1:227296196:G:C	50	100	1	0.0276
1:227296337:C:T	50	100	1	0.3577
1:227296422:T:C	50	100	1	0.07153
1:227296534:C:T	50	100	1	0.05011
1:227296690:A:T	50	100	1	0.04321
1:227296765:T:C	49	100	1	0.2229
1:227296781:G:A	50	100	1	0.3577
1:227297147:A:G	50	100	1	0.3597
1:227297216:G:A	50	100	1	0.1367
1:227297494:C:T	50	100	1	0.3597
1:227297776:C:T	50	100	1	0.3597
1:227297782:A:G	50	100	0.98	0.3571
1:227297905:C:T	50	100	1	0.1367
1:227297954:G:A	49	91.8	1	0.2907
1:227297963:C:T	49	91.8	1	0.3557
1:227297983:T:C	50	96	0.98	0.04321
1:227297985:T:C	50	96	1	0.03286
1:227298061:G:A	50	100	1	0.04321
1:227298096:T:A	50	98	0.98	0.1885
1:227298187:C:T	50	100	1	0.3597
1:227298211:A:G	50	100	1	0.02705
1:227298475:G:A	50	100	0.89	0.01652
1:227298732:C:A	50	100	1	0.4365
1:227298785:A:C	50	100	0.94	0.07716
1:227298970:A:C	50	100	1	0.3597
1:227299270:T:C	50	100	1	0.1883
1:227299693:A:G	50	100	1	0.07662
1:227299763:G:A	50	100	1	0.06445
1:227300307:A:G	50	100	1	0.07153
1:227300388:C:A	50	100	1	0.06954
1:227300437:G:T	50	100	1	0.3595
1:227300642:G:C	50	100	0.97	0.03468
1:227301101:C:T	50	100	1	0.3595
1:227301150:A:G	50	100	1	0.01598
1:227301362:A:T	50	98	0.68	0.02796
1:227301423:G:C	50	100	1	0.03667
1:227301428:C:A	50	100	1	0.1365
1:227301463:G:A	50	100	1	0.07662
1:227301521:A:G	50	100	0.99	0.1906
1:227301557:A:G	50	100	1	0.1883
1:227301562:G:A	50	100	1	0.1883
1:227301708:C:T	50	100	1	0.3593
1:227301777:G:A	50	100	0.92	0.02451
1:227301986:T:C	50	100	1	0.3593
1:227301988:T:A	50	100	1	0.3593
1:227302101:T:C	50	100	1	0.02832
1:227302167:C:T	50	100	0.94	0.01144
1:227302487:A:C	50	100	1	0.3595
1:227302527:C:A	50	100	1	0.07698
1:227302673:A:C	50	100	1	0.03486
1:227302898:T:A	50	100	1	0.1362
1:227303006:G:T	50	100	1	0.06972
1:227303152:G:T	50	100	1	0.01688
1:227303359:G:C	50	100	1	0.1362
1:227303854:C:G	50	100	1	0.1885
1:227303946:G:A	50	100	1	0.07662
1:227304013:T:C	50	100	1	0.04321
1:227304111:A:G	50	100	1	0.1885
1:227304148:G:A	50	100	1	0.06845
1:227304173:G:A	50	100	1	0.2061
1:227304558:G:C	50	100	1	0.2235
1:227304898:C:T	50	100	1	0.2235
1:227305166:T:A	50	100	1	0.06935
1:227305345:G:T	50	100	1	0.3597
1:227305414:A:G	50	100	1	0.06663
1:227305450:G:C	50	100	1	0.3597
1:227305677:T:C	50	100	1	0.03504
1:227305749:C:T	49	100	0.99	0.2235
1:227305874:G:A	50	100	1	0.02796
1:227305998:A:G	50	100	1	0.1362
1:227306210:G:A	50	100	1	0.2061
1:227306328:G:A	50	100	1	0.07662
1:227306735:C:A	50	100	1	0.3597
1:227306824:T:C	50	100	1	0.2061
1:227307151:G:T	50	100	1	0.3597
1:227307275:C:T	50	100	1	0.1885
1:227307428:G:C	50	100	1	0.04321
1:227307454:G:T	50	100	1	0.2235
1:227307536:G:C	50	100	1	0.3597
1:227307690:T:C	50	98	1	0.3593
1:227307722:G:A	50	100	1	0.136
1:227307940:T:C	50	100	1	0.3595
1:227308012:A:G	50	100	1	0.01616
1:227308152:T:C	50	100	1	0.2233
1:227308227:C:T	50	100	1	0.06663
1:227308411:G:A	50	100	1	0.2061
1:227308528:A:C	50	100	0.97	0.07444
1:227308737:A:G	50	98	1	0.1816
1:227308863:G:T	50	100	1	0.3595
1:227309138:A:G	50	100	1	0.3595
1:227309218:A:T	50	100	0.98	0.04339
1:227309228:A:G	50	100	0.98	0.02124
1:227309657:C:T	50	100	1	0.3595
1:227309749:T:G	50	100	1	0.3595
1:227309804:A:G	50	100	1	0.02542
1:227309978:C:T	50	100	0.96	0.03558
1:227310046:C:G	50	100	1	0.1981
1:227310365:T:G	50	100	1	0.06863
1:227310394:A:T	50	100	1	0.01616
1:227310516:C:G	50	100	1	0.01053
1:227310685:T:G	50	100	1	0.02505
1:227310816:A:C	50	98	1	0.1816
1:227310881:C:T	50	100	1	0.1362
1:227310883:C:G	50	100	1	0.3597
1:227310899:G:A	50	100	0.99	0.05991
1:227311051:G:T	50	100	1	0.02705
1:227311360:C:T	50	100	1	0.3602
1:227311497:T:C	50	100	1	0.1886
1:227311622:C:A	50	100	1	0.3597
1:227311659:A:G	50	100	1	0.3595
1:227311707:A:T	50	100	1	0.2061
1:227311887:A:G	50	98	1	0.1846
1:227311892:T:C	50	98	1	0.3597
1:227312016:T:C	50	100	1	0.06917
1:227312017:G:A	50	100	1	0.3597
1:227312180:T:C	50	100	1	0.07662
1:227312238:C:T	50	100	1	0.1886
1:227312342:T:C	50	100	1	0.01616
1:227312372:G:A	50	100	1	0.3597
1:227312600:C:A	50	100	1	0.03068
1:227312774:A:G	50	100	1	0.2235
1:227312826:T:A	50	100	1	0.3597
1:227312858:C:A	50	100	1	0.1363
1:227313058:A:C	50	100	1	0.3597
1:227313260:C:G	50	100	0.99	0.3597
1:227313343:A:G	50	100	1	0.1362
1:227313459:G:A	50	100	1	0.3597
1:227313702:G:A	50	100	1	0.3597
1:227313814:G:A	50	100	1	0.2235
1:227313842:T:G	50	100	1	0.03486
1:227313854:A:T	50	100	1	0.3595
1:227314042:C:T	50	100	1	0.3595
1:227314283:T:G	50	100	1	0.06826
1:227314375:G:A	50	100	1	0.3595
1:227314619:G:C	50	100	1	0.3595
1:227314630:G:C	50	100	1	0.3595
1:227314667:C:G	50	100	0.97	0.01434
1:227314958:A:C	50	100	1	0.03486
1:227315065:C:T	50	100	1	0.3597
1:227315442:T:C	50	100	1	0.01598
1:227315656:C:T	50	100	1	0.3597
1:227315680:A:T	50	100	1	0.3597
1:227315768:A:C	50	100	1	0.3745
1:227315844:A:G	50	98	1	0.3597
1:227315863:T:C	49	100	1	0.1362
1:227315866:T:C	50	100	1	0.1886
1:227315985:G:C	49	100	1	0.3597
1:227316098:A:G	50	100	1	0.163
1:227316211:G:A	50	100	0.99	0.3597
1:227316377:G:C	50	100	1	0.2057
1:227316437:G:A	50	100	1	0.3597
1:227316602:T:C	50	100	1	0.3597
1:227316633:T:C	50	100	1	0.1362
1:227316830:C:T	50	100	1	0.3597
1:227316912:G:C	50	100	1	0.154
1:227317093:T:C	50	100	1	0.291
1:227317387:A:C	50	100	0.98	0.1009
1:227317942:G:A	50	100	1	0.2233
1:227318012:A:C	50	100	1	0.06863
1:227318256:G:A	50	100	1	0.06754
1:227318273:A:T	50	96	1	0.2908
1:227318303:A:G	50	100	1	0.2233
1:227318333:T:C	50	100	1	0.291
1:227318816:G:A	49	95.9	1	0.2749
1:227318982:C:G	50	100	0.97	0.01434
1:227319094:C:T	50	100	1	0.2228
1:227319247:C:A	50	100	1	0.2217
1:227319345:C:T	50	100	1	0.09096
1:227319356:T:C	50	100	1	0.2901
1:227319402:A:C	50	100	1	0.2229
1:227319808:C:G	50	100	1	0.0768
1:227319962:T:C	50	100	1	0.06699
1:227320025:T:G	50	100	1	0.0276
1:227320235:A:C	50	100	1	0.2228
1:227320417:T:C	50	100	1	0.2229
1:227321228:G:C	50	100	1	0.03486
1:227321234:T:C	50	100	1	0.03486
1:227321317:G:T	50	100	1	0.03486
1:227321380:T:C	50	100	1	0.03486
1:227321414:T:C	50	100	1	0.03504
1:227321500:C:T	50	100	1	0.03486
1:227321564:C:A	50	100	1	0.03486
1:227322050:G:A	50	100	1	0.03504
1:227322121:C:T	50	100	1	0.06118
1:227322183:A:G	50	100	0.99	0.04285
1:227322313:C:T	50	100	1	0.02723
1:227322466:A:G	50	100	1	0.03504
1:227322584:G:A	50	100	1	0.03504
1:227322605:A:G	50	100	1	0.03504
1:227322678:A:C	50	100	1	0.03558
1:227322758:G:T	50	100	1	0.03504
1:227323050:T:C	50	100	1	0.03486
1:227323145:C:A	50	100	1	0.2547
1:227323294:G:A	50	100	1	0.03486
1:227323373:C:T	50	98	1	0.03504
1:227323542:C:T	50	100	1	0.03849
1:227323628:G:A	50	100	1	0.07698
1:227323710:A:G	50	100	1	0.03504
1:227323884:T:A	50	100	1	0.2545
1:227324092:A:C	50	100	1	0.03504
1:227324225:A:G	50	100	1	0.03504
1:227324302:G:C	50	100	1	0.2896
1:227324320:G:T	50	100	1	0.2545
1:227324379:G:A	50	100	1	0.03504
1:227324463:G:A	50	100	1	0.01688
1:227324489:C:T	50	98	1	0.2892
1:227324641:C:T	50	100	1	0.03504
1:227324723:T:C	50	100	1	0.03504
1:227325272:G:A	50	100	1	0.02705
1:227325332:T:C	50	100	0.99	0.2418
1:227325610:G:A	50	100	0.99	0.4958
1:227325624:G:A	50	100	0.98	0.2413
1:227325704:A:C	50	100	0.98	0.2418
1:227325781:T:C	50	100	0.98	0.244
1:227325929:T:C	50	100	1	0.02705
1:227325976:T:C	50	100	0.98	0.06681
1:227326023:A:G	50	98	0.98	0.2418
1:227326323:T:C	50	100	0.98	0.2545
1:227326366:T:C	50	100	0.97	0.2013
1:227326379:C:A	50	100	0.98	0.2547
1:227326460:G:T	50	100	0.98	0.2674
1:227326832:G:T	50	100	1	0.01289
1:227326875:T:A	50	100	1	0.04357
1:227326955:G:T	50	100	0.99	0.05029
1:227326974:T:C	50	100	0.99	0.05029
1:227327207:T:G	50	100	1	0.04357
1:227327242:G:A	50	100	0.95	0.02959
1:227327286:A:T	50	100	1	0.04357
1:227327348:G:A	50	100	1	0.04357
1:227327562:G:A	50	100	0.99	0.05011
1:227327789:G:T	50	100	1	0.01289
1:227327978:G:A	50	100	1	0.04339
1:227328090:A:G	50	100	1	0.459
1:227328299:A:G	50	100	1	0.1245
1:227328310:G:A	50	100	1	0.04339
1:227328376:G:T	50	100	1	0.04339
1:227328401:T:G	50	100	1	0.04285
1:227328619:A:G	50	100	1	0.04339
1:227329629:G:C	50	100	1	0.02959
1:227329654:G:C	50	100	1	0.3646
1:227329727:A:C	50	100	1	0.01344
1:227329786:T:G	50	100	1	0.3647
1:227329845:C:G	50	100	1	0.3647
1:227329846:G:A	50	100	1	0.02977
1:227330036:T:C	50	100	0.98	0.169
1:227330217:T:G	50	98	1	0.0886
1:227330340:C:T	50	100	1	0.4586
1:227330566:G:A	50	100	1	0.3647
1:227330986:C:T	50	100	1	0.01543
1:227331337:A:G	50	100	1	0.02306
1:227331440:T:C	49	100	1	0.01561
1:227331663:C:T	50	100	1	0.3644
1:227331972:T:C	49	100	1	0.4586
1:227332103:G:A	50	100	0.95	0.07062
1:227332223:G:A	49	100	1	0.08588
1:227332263:A:G	50	98	1	0.372
1:227332300:C:T	50	100	1	0.02705
1:227332419:A:T	48	95.8	0.84	0.04339
1:227332423:A:T	48	79.2	0.9	0.484
1:227332856:G:A	50	100	1	0.02614
1:227332891:A:G	50	100	1	0.1912
1:227333731:G:A	49	100	1	0.05483
1:227333939:G:A	50	100	1	0.05029
1:227334259:C:G	50	100	1	0.4588
1:227334449:C:T	50	98	0.97	0.01507
1:227334540:A:G	50	100	1	0.0935
1:227334710:T:C	49	100	0.98	0.03704
1:227334769:C:T	49	100	1	0.01289
1:227334908:T:C	48	100	1	0.01107
1:227335576:G:A	50	100	1	0.02959
1:227336043:C:G	50	100	1	0.3647
1:227336440:T:C	50	100	1	0.3718
1:227336634:G:A	50	100	1	0.05029
1:227336651:G:A	50	100	1	0.3517
1:227336972:C:A	50	98	1	0.1117
1:227337190:G:A	50	100	1	0.3517
1:227337482:G:C	50	100	1	0.2052
1:227337814:G:A	50	100	0.81	0.0256
1:227337822:G:C	50	98	0.98	0.1256
1:227338015:C:T	50	100	0.95	0.05991
1:227338043:G:A	50	98	1	0.3675
1:227338059:A:G	50	98	0.98	0.3671
1:227338417:C:T	50	100	1	0.04085
1:227338552:T:G	50	100	0.99	0.2064
1:227338563:T:C	50	98	1	0.3658
1:227338685:C:T	50	98	0.97	0.04194
1:227338776:G:C	50	98	1	0.3531
1:227338919:C:A	50	98	1	0.3638
1:227338970:A:G	50	100	1	0.04085
1:227339245:G:A	50	100	1	0.2055
1:227339774:G:A	50	100	1	0.3635
1:227340170:C:T	50	100	1	0.03105
1:227340414:T:C	50	100	0.98	0.1496
1:227340559:T:G	50	100	1	0.05047
1:227340841:A:G	50	100	0.98	0.1496
1:227341101:G:T	50	100	0.98	0.1256
1:227341403:A:G	50	100	1	0.05047
1:227341585:G:T	50	100	1	0.3666
1:227342585:A:G	50	100	1	0.02451
1:227343077:G:C	50	100	1	0.03286
1:227343224:A:G	50	100	1	0.03413
1:227343568:C:G	50	100	1	0.2237
1:227344428:G:A	50	100	1	0.2355
1:227344558:G:A	50	100	1	0.3631
1:227344590:C:G	50	100	1	0.3631
1:227344594:C:G	50	100	1	0.3631
1:227344694:T:C	50	100	1	0.02451
1:227345051:G:A	50	100	1	0.02342
1:227345824:A:T	50	100	1	0.05737
1:227346186:G:A	50	100	1	0.02124
1:227346214:G:A	50	100	1	0.362
1:227346739:C:T	50	100	0.99	0.02687
1:227346950:A:G	50	100	1	0.0236
1:227346977:G:A	50	100	1	0.1881
1:227347433:T:A	50	100	1	0.2357
1:227347444:T:C	50	100	1	0.2062
1:227347488:G:T	50	100	1	0.2357
1:227347636:T:A	50	100	1	0.3667
1:227347717:A:T	50	100	1	0.03286
1:227347831:C:A	50	100	1	0.02433
1:227347979:T:C	50	100	1	0.01434
1:227348044:C:T	50	100	1	0.02433
1:227348383:C:T	50	100	1	0.3624
1:227348386:C:G	50	100	1	0.02433
1:227348515:C:T	50	98	1	0.3593
1:227348655:T:C	50	100	1	0.0216
1:227348762:C:T	50	100	1	0.02433
1:227348968:C:T	50	100	1	0.02306
1:227349298:T:G	50	100	0.98	0.04448
1:227349535:C:G	50	100	1	0.06409
1:227349547:C:G	50	100	1	0.03341
1:227350786:C:T	49	100	1	0.3095
1:227350792:A:G	50	98	0.99	0.4602
1:227350904:C:T	50	100	0.99	0.392
1:227351354:G:A	50	100	1	0.02451
1:227351504:G:A	50	98	0.98	0.1131
1:227351828:C:A	50	100	1	0.02451
1:227352329:T:C	50	100	1	0.3923
1:227352615:A:G	50	100	1	0.02741
1:227352671:T:G	50	100	0.99	0.2126
1:227352755:A:G	50	100	1	0.1852
1:227353179:C:T	50	100	1	0.06718
1:227354298:C:G	49	100	1	0.02505
1:227354489:G:A	50	100	1	0.01797
1:227354528:G:A	50	100	1	0.4717
1:227355081:C:A	50	100	1	0.02505
1:227355110:G:A	50	100	1	0.3918
1:227355214:C:A	50	100	1	0.02505
1:227355326:T:C	50	100	1	0.4604
1:227355733:A:T	50	100	1	0.4597
1:227355992:G:A	50	100	1	0.0699
1:227356010:A:G	50	100	1	0.3916
1:227356198:T:C	50	100	1	0.4973
1:227356301:T:C	50	100	1	0.1868
1:227356812:T:C	50	100	0.99	0.3914
1:227357001:C:T	50	100	1	0.06718
1:227357006:C:G	50	100	1	0.3914
1:227357061:C:T	50	98	0.96	0.02269
1:227357123:T:C	50	100	1	0.02505
1:227357134:C:T	50	100	1	0.0443
1:227357142:T:A	50	100	0.99	0.1692
1:227357253:T:G	50	100	1	0.3914
1:227357907:G:A	50	100	1	0.4944
1:227358167:T:C	50	100	1	0.4168
1:227358398:A:G	50	100	1	0.02179
1:227358916:C:T	50	100	1	0.06736
1:227359332:T:G	50	100	1	0.06718
1:227359479:C:T	50	100	1	0.06463
1:227359598:G:A	50	100	1	0.06754
1:227359700:A:G	47	100	1	0.02124
1:227359847:A:G	50	100	0.99	0.2536
1:227359886:C:T	50	100	0.98	0.05955
1:227360064:A:G	50	100	1	0.0138
1:227360187:A:G	50	100	1	0.4219
1:227360194:T:C	50	100	1	0.06481
1:227360332:G:A	50	100	1	0.3922
1:227360798:C:T	50	100	1	0.2106
1:227361008:T:C	50	100	1	0.1861
1:227361058:G:A	50	100	1	0.3246
1:227361162:T:C	50	100	1	0.3909
1:227361417:T:C	50	98	1	0.1852
1:227362436:T:G	50	100	1	0.0797
1:227362867:C:T	50	98	1	0.3224
1:227362999:G:C	49	100	0.99	0.2335
1:227363009:C:T	49	100	1	0.01017
1:227363275:A:T	50	100	0.99	0.08442
1:227363292:A:G	50	100	1	0.0443
1:227363783:C:T	50	100	1	0.04339
1:227364286:C:T	50	100	0.97	0.0138
1:227364356:A:G	49	77.6	0.99	0.4296
1:227364793:C:T	50	100	1	0.07371
1:227365216:G:A	50	100	0.99	0.2545
1:227365618:G:A	50	100	0.99	0.4294
1:227365795:G:C	50	100	1	0.07335
1:227366470:T:C	50	100	0.98	0.1881
1:227366688:A:T	50	100	1	0.04412
1:227367179:G:A	50	98	1	0.1064
1:227367421:T:C	50	100	0.99	0.1438
1:227367603:G:A	50	100	0.95	0.03686
1:227367828:C:T	50	100	0.95	0.02306
1:227367968:A:G	50	98	1	0.02741
1:227368636:T:C	50	100	1	0.02741
1:227368880:T:G	50	100	0.99	0.1879
1:227369888:T:C	50	98	0.99	0.4408
1:227370441:T:C	50	100	0.96	0.07244
1:227370502:C:A	50	100	1	0.01688
1:227371121:G:A	50	98	0.98	0.1334
1:227371389:C:T	50	100	1	0.04394
1:227371417:C:G	50	100	0.98	0.122
1:227371419:C:G	50	94	0.99	0.4334
1:227371821:G:C	50	100	0.98	0.09768
1:227371922:A:C	50	100	1	0.04412
1:227372172:C:T	50	100	1	0.06954
1:227372318:A:G	50	100	0.99	0.4381
1:227372899:A:G	50	100	0.99	0.4354
1:227373093:G:A	50	100	1	0.02251
1:227373208:C:T	50	100	1	0.06699
1:227373479:A:G	50	100	1	0.04829
1:227373527:G:A	50	100	1	0.01089
1:227373572:G:T	50	100	0.99	0.1336
1:227374494:T:C	50	98	0.98	0.07317
1:227374628:C:T	48	100	0.99	0.4343
1:227374677:C:T	50	98	1	0.1204
1:227375075:C:T	48	100	0.98	0.4833
1:227375120:C:T	50	100	1	0.04339
1:227375425:T:C	50	100	0.98	0.1538
1:227375979:C:T	50	100	1	0.05065
1:227375999:T:A	50	100	1	0.0512
1:227376727:G:A	50	100	0.99	0.1164
1:227376771:A:G	50	100	0.99	0.1164
1:227376814:T:G	50	100	1	0.05065
1:227377065:T:C	50	100	1	0.0158
1:227377146:G:A	50	100	0.99	0.09423
1:227377613:C:T	50	100	0.98	0.1102
1:227377966:T:C	50	100	0.99	0.4334
1:227378433:G:T	50	100	0.99	0.1167
1:227378713:C:T	50	100	1	0.0158
1:227379249:C:T	50	100	1	0.04103
1:227379312:A:T	50	100	1	0.01797
1:227379443:G:A	50	98	0.94	0.03504
1:227379508:A:G	50	98	1	0.0512
1:227379652:C:T	50	100	1	0.04103
1:227380202:T:C	50	100	0.99	0.1859
1:227380305:C:T	50	100	1	0.04103
1:227380516:G:A	50	100	1	0.0158
1:227380537:T:C	50	100	1	0.05065
1:227380906:A:C	50	98	0.92	0.04121
1:227381082:G:T	50	100	1	0.07589
1:227381320:A:G	50	100	0.98	0.1169
1:227381406:A:T	50	100	1	0.05065
1:227381495:C:T	50	100	0.95	0.03903
1:227381759:C:T	50	100	1	0.04884
1:227382137:C:T	50	100	1	0.04902
1:227382304:T:C	50	98	0.99	0.09477
1:227382361:C:T	50	100	0.95	0.0158
1:227383412:G:C	50	100	0.98	0.04757
1:227383451:T:C	50	100	0.98	0.05901
1:227383918:G:A	50	100	1	0.06808
1:227384276:A:G	50	100	0.99	0.0394
1:227384323:C:T	50	100	1	0.04103
1:227384422:A:G	50	100	1	0.07625
1:227384620:T:A	50	100	1	0.0679
1:227384669:A:T	50	100	1	0.04884
1:227384678:A:C	50	100	0.92	0.05392
1:227384736:C:T	50	100	1	0.01598
1:227384855:A:G	50	100	0.99	0.4332
1:227385045:C:T	50	100	0.98	0.2769
1:227385272:A:C	50	100	1	0.04121
1:227385759:C:A	50	100	1	0.03395
1:227385804:T:C	50	100	1	0.04902
1:227386120:T:C	50	100	1	0.04884
1:227386824:T:A	50	98	0.98	0.1224
1:227387064:A:G	50	100	1	0.04884
1:227387265:C:T	50	100	1	0.07607
1:227387313:A:G	50	100	1	0.05683
1:227387323:G:A	50	100	1	0.04884
1:227387350:A:G	50	100	0.99	0.1899
1:227387838:C:T	50	100	1	0.02778
1:227387928:C:T	50	100	1	0.09005
1:227388035:T:C	50	98	0.99	0.1222
1:227388451:C:T	50	100	1	0.08515
1:227388481:T:C	50	100	1	0.01616
1:227388519:C:A	50	100	0.99	0.23
1:227388653:G:T	50	100	1	0.09604
1:227388963:A:C	50	100	1	0.09386
1:227389202:C:T	50	100	1	0.06699
1:227389696:A:T	50	98	0.99	0.1224
1:227389718:C:T	50	100	1	0.01688
1:227389819:C:T	50	100	1	0.03431
1:227390016:C:A	50	100	1	0.04956
1:227390534:T:C	50	100	1	0.04956
1:227390601:C:T	50	100	1	0.04956
1:227391089:G:A	50	100	1	0.04139
1:227391118:C:T	50	98	1	0.04975
1:227391121:G:A	50	100	1	0.04956
1:227391207:G:C	50	100	1	0.1449
1:227391284:C:A	50	100	1	0.4332
1:227391643:A:G	50	100	1	0.1501
1:227391727:G:A	50	100	1	0.04139
1:227392866:G:T	50	100	0.96	0.01598
1:227392959:C:G	50	98	0.99	0.1209
1:227393316:C:T	50	98	0.99	0.3068
1:227393392:T:C	50	100	1	0.01979
1:227393510:G:A	50	100	1	0.4481
1:227393596:T:C	50	100	1	0.01017
1:227393607:G:A	50	100	0.98	0.0719
1:227393819:C:A	50	100	0.99	0.03413
1:227393879:C:G	50	100	1	0.4285
1:227394106:G:C	50	98	0.98	0.1255
1:227394211:T:C	50	100	1	0.1311
1:227394469:C:A	50	100	0.96	0.01979
1:227394537:C:A	50	100	0.97	0.01888
1:227394546:C:T	50	98	0.98	0.1253
1:227394674:T:C	50	98	1	0.1342
1:227394861:T:C	50	100	1	0.1411
1:227394963:T:A	50	100	1	0.03032
1:227395083:C:T	50	100	1	0.4448
1:227395172:T:C	50	100	1	0.1412
1:227395180:C:T	50	100	0.99	0.1333
1:227395332:T:C	50	98	1	0.1814
1:227395357:T:A	50	100	1	0.4283
1:227395739:C:T	50	100	1	0.4463
1:227395896:C:T	50	100	1	0.1331
1:227396099:A:G	50	100	1	0.4443
1:227396313:G:T	50	100	1	0.1331
1:227396724:C:T	50	100	1	0.01162
1:227396950:G:A	50	98	0.96	0.4421
1:227397131:T:C	50	100	1	0.1895
1:227397818:C:A	50	100	1	0.04793
1:227397929:G:A	50	100	1	0.0236
1:227397931:T:A	50	100	1	0.02378
1:227397933:G:A	50	100	1	0.02378
1:227397960:G:A	50	100	0.99	0.2429
1:227397998:C:T	50	100	1	0.02378
1:227398224:T:C	50	100	1	0.1899
1:227398282:G:A	50	100	0.99	0.1216
1:227398313:T:G	50	100	1	0.01089
1:227398700:A:G	50	100	1	0.4394
1:227398797:G:A	50	100	1	0.1944
1:227398984:C:T	50	98	1	0.1941
1:227399143:T:C	50	100	1	0.1943
1:227399235:T:A	50	100	1	0.02378
1:227399346:G:A	50	100	0.99	0.1222
1:227399381:C:G	50	100	0.98	0.2444
1:227399385:G:T	50	100	1	0.01616
1:227399706:T:A	50	100	0.99	0.2032
1:227400071:G:A	50	100	0.98	0.136
1:227400075:A:G	50	98	1	0.1946
1:227400220:C:A	50	100	1	0.2429
1:227400271:G:A	50	100	1	0.03468
1:227400301:G:A	50	100	0.99	0.2431
1:227400305:C:T	50	100	0.99	0.3509
1:227400318:A:C	50	100	1	0.2308
1:227400495:C:G	50	100	1	0.2382
1:227400575:C:A	50	96	0.98	0.09495
1:227400755:G:A	50	100	1	0.2429
1:227400855:A:G	50	100	1	0.2464
1:227401241:G:A	50	100	1	0.4884
1:227401307:C:T	50	100	1	0.01598
1:227401524:C:G	50	100	1	0.2431
1:227401775:C:T	50	100	0.98	0.1331
1:227401777:A:C	50	98	0.98	0.1222
1:227402151:C:G	50	100	1	0.2431
1:227402189:T:C	50	100	0.99	0.2431
1:227402208:T:C	50	100	1	0.2431
1:227402247:A:C	50	100	1	0.01598
1:227402304:G:A	50	100	1	0.2431
1:227402581:A:G	50	100	0.99	0.2515
1:227402645:T:C	50	100	1	0.2431
1:227402651:G:T	50	100	0.99	0.02397
1:227402707:G:A	50	100	0.99	0.02397
1:227403020:A:G	50	100	1	0.2424
1:227403038:C:T	50	100	1	0.2451
1:227403122:C:G	50	98	0.98	0.1213
1:227403356:T:C	50	100	0.99	0.02397
1:227403572:G:A	50	100	1	0.244
1:227403590:A:G	50	100	1	0.2431
1:227403709:T:C	50	100	1	0.2431
1:227403776:G:A	50	100	1	0.2431
1:227403781:C:A	50	100	1	0.2431
1:227403842:T:C	50	100	1	0.2431
1:227403920:C:T	50	100	0.99	0.2042
1:227404103:C:A	50	100	1	0.2433
1:227404141:G:A	50	100	0.99	0.02397
1:227404145:G:T	50	100	1	0.2435
1:227404175:G:C	50	100	1	0.1556
1:227404195:G:A	50	100	0.98	0.02324
1:227404321:T:G	50	100	1	0.2431
1:227404413:G:A	50	90	0.97	0.4726
1:227404425:A:G	50	96	0.99	0.4608
1:227404431:A:C	50	100	0.97	0.0158
1:227405009:G:A	50	100	1	0.2431
1:227405625:C:A	50	100	1	0.2438
1:227405756:C:A	50	100	1	0.2446
1:227405889:T:C	50	100	1	0.2433
1:227406109:T:A	50	100	1	0.2431
1:227406146:G:A	50	100	1	0.2431
1:227406174:G:A	49	98	1	0.4886
1:227406283:C:A	49	95.9	0.95	0.4492
1:227406286:C:A	50	100	1	0.2887
1:227406351:G:A	50	100	1	0.01652
1:227406931:T:C	50	100	0.99	0.2489
1:227406946:C:T	49	100	0.99	0.2061
1:227407068:G:A	50	100	0.98	0.1336
1:227407393:A:G	50	100	1	0.2436
1:227407600:T:A	50	100	1	0.244
1:227407604:C:A	50	100	1	0.244
1:227407621:T:C	50	100	1	0.2438
1:227407684:C:T	50	100	1	0.01071
1:227407832:G:C	50	100	1	0.2438
1:227407839:G:A	50	100	1	0.2446
1:227407861:T:C	50	100	0.99	0.2442
1:227407906:C:T	50	100	1	0.2442
1:227408265:G:A	50	100	0.99	0.327
1:227408534:A:T	50	100	0.99	0.07662
1:227408579:A:G	50	100	1	0.4895
1:227408864:C:A	50	100	1	0.2447
1:227409075:C:G	50	100	1	0.2389
1:227409330:A:G	50	100	0.98	0.01561
1:227409584:C:T	50	100	1	0.2444
1:227409668:G:T	50	100	0.98	0.1224
1:227409714:C:T	50	100	0.99	0.4897
1:227409718:G:A	50	100	1	0.2447
1:227409795:G:A	50	100	0.99	0.2453
1:227410097:A:T	50	100	1	0.2444
1:227410181:C:T	50	100	1	0.2446
1:227410370:T:C	50	100	1	0.2446
1:227410420:T:C	50	98	0.99	0.2444
1:227410468:G:A	50	100	1	0.2446
1:227410743:G:A	50	100	0.98	0.01561
1:227410745:T:C	50	100	1	0.2447
1:227410765:G:A	50	100	0.96	0.01598
1:227411039:C:T	50	100	1	0.2444
1:227411065:C:G	50	100	1	0.2447
1:227411264:A:T	50	100	0.99	0.2444
1:227411313:G:A	50	100	0.99	0.2573
1:227411329:T:A	50	100	1	0.01489
1:227411378:G:A	50	98	0.99	0.3197
1:227411473:C:T	50	100	0.99	0.2551
1:227411623:T:C	50	98	0.98	0.2438
1:227411697:A:G	50	100	0.98	0.01398
1:227411751:T:C	50	98	1	0.2415
1:227411877:T:C	50	100	0.99	0.05065
1:227412008:T:C	50	100	1	0.01089
1:227412126:T:C	50	98	1	0.2436
1:227412190:T:C	50	98	0.99	0.2409
1:227412317:C:T	50	98	1	0.2436
1:227412370:G:T	50	98	1	0.2435
1:227412553:A:G	50	98	1	0.2438
1:227412573:C:T	50	98	0.98	0.2585
1:227412684:G:A	50	100	1	0.01089
1:227412715:C:T	50	98	1	0.2435
1:227412808:G:A	50	98	1	0.2404
1:227413013:G:A	50	98	1	0.2435
1:227413169:A:G	50	100	1	0.03105
1:227413619:T:C	50	98	1	0.2402
1:227413746:G:A	50	100	0.98	0.01634
1:227413801:A:C	50	98	1	0.2433
1:227413844:T:C	50	98	1	0.2433
1:227413912:T:C	50	98	1	0.244
1:227414066:T:G	50	98	1	0.2435
1:227414408:G:A	50	100	1	0.03395
1:227414639:T:C	49	98	0.94	0.04611
1:227414726:G:C	50	100	0.99	0.01634
1:227414922:C:T	50	98	1	0.06373
1:227415069:T:C	50	100	1	0.04829
1:227415315:C:T	50	100	0.98	0.1009
1:227415506:G:A	50	98	0.99	0.2066
1:227415750:T:C	50	100	1	0.01743
1:227415776:T:C	50	100	0.82	0.02251
1:227416062:G:A	50	96	0.98	0.2531
1:227416348:T:G	50	100	0.98	0.01216
1:227416590:T:G	50	100	1	0.01725
1:227416594:T:A	50	96	0.99	0.2589
1:227416920:G:C	50	100	1	0.01071
1:227417396:C:T	50	100	1	0.03413
1:227418037:G:A	50	98	1	0.2397
1:227418692:G:A	50	100	1	0.01652
1:227418856:C:T	50	100	1	0.01725
1:227419155:C:T	50	100	1	0.01307
1:227419246:T:C	50	100	1	0.2367
1:227419279:C:T	50	100	0.99	0.2289
1:227419540:G:A	50	100	1	0.01725
1:227419852:C:A	50	100	0.99	0.01616
1:227420117:G:A	50	100	1	0.4902
1:227420876:T:C	50	100	1	0.08243
1:227420878:G:C	50	100	0.99	0.2391
1:227421020:G:C	50	100	0.99	0.06064
1:227421199:C:T	50	100	1	0.01616
1:227421203:G:A	50	100	1	0.1066
1:227421328:G:A	50	100	1	0.01743
1:227421360:C:T	50	100	0.97	0.03522
1:227421466:T:C	50	100	1	0.2362
1:227421670:C:A	50	98	0.99	0.2438
1:227421903:C:T	50	100	1	0.01071
1:227421906:C:G	50	100	0.89	0.01797
1:227422019:G:A	50	100	1	0.08243
1:227422190:T:C	50	100	1	0.2387
1:227422255:C:T	50	100	0.89	0.01797
1:227422417:T:A	50	98	1	0.03831
1:227422418:C:T	50	98	0.99	0.2495
1:227422420:C:T	50	100	0.99	0.01616
1:227422425:C:T	50	100	1	0.08243
1:227422565:G:T	50	100	0.93	0.02106
1:227422780:C:G	50	100	1	0.04303
1:227422891:A:C	50	100	1	0.08261
1:227423291:T:C	50	100	0.99	0.2598
1:227423346:G:T	50	100	0.94	0.04212
1:227423594:G:A	50	100	0.99	0.1225
1:227423735:C:T	50	100	1	0.2449
1:227423887:C:T	50	100	0.99	0.03286
1:227424131:C:T	49	100	0.99	0.01434
1:227424222:T:C	50	100	0.99	0.2297
1:227424226:A:T	50	100	0.99	0.2297
1:227424529:G:A	50	100	0.99	0.2505
1:227424655:G:A	50	100	0.99	0.05229
1:227425039:G:A	50	100	1	0.246
1:227425043:C:T	50	98	0.99	0.1118
1:227425044:A:G	50	100	1	0.246
1:227425168:C:T	50	100	1	0.2505
1:227425363:G:A	50	100	1	0.2522
1:227425778:T:A	50	100	0.99	0.4975
1:227425809:T:C	50	98	1	0.08243
1:227425893:G:A	50	100	0.88	0.01271
1:227426351:G:C	50	100	0.92	0.02088
1:227426406:C:G	50	100	1	0.2462
1:227426635:G:T	49	100	1	0.2427
1:227427047:A:T	50	92	0.97	0.3951
1:227427187:T:C	50	100	0.94	0.0158
1:227427652:G:C	50	100	1	0.01271
1:227427869:G:A	50	98	1	0.0817
1:227428382:A:G	50	100	0.99	0.2066
1:227428558:G:A	50	100	1	0.01289
1:227429818:C:T	50	100	0.99	0.138
1:227429998:T:C	50	98	0.99	0.2426
1:227430060:T:C	50	100	0.98	0.4893
1:227430445:A:G	50	98	0.96	0.4326
1:227430719:G:C	50	98	0.98	0.1276
1:227430849:C:G	50	100	0.99	0.2908
1:227430982:G:A	50	100	0.99	0.2052
1:227431135:G:A	50	100	0.98	0.03558
1:227431214:C:T	50	100	1	0.1914
1:227431261:T:A	50	100	0.95	0.02197
1:227431543:T:A	50	100	1	0.01834
1:227431616:T:A	50	100	0.94	0.04031
1:227431631:G:A	50	98	0.99	0.3586
1:227432073:G:A	48	97.9	1	0.1149
1:227432105:C:A	50	100	0.93	0.01126
1:227432249:T:C	50	100	1	0.01725
1:227432426:T:C	50	100	0.97	0.4726
1:227432814:G:C	50	100	0.98	0.4397
1:227432901:A:C	50	92	0.96	0.3662
1:227432927:A:G	50	88	0.93	0.3255
1:227432948:T:A	50	98	0.93	0.1777
1:227433028:G:T	50	100	0.96	0.132
1:227433323:C:T	50	98	1	0.03304
1:227433324:T:A	50	100	0.99	0.1066
1:227433389:G:A	50	100	1	0.07734
1:227433522:G:A	50	100	0.98	0.2162
1:227433803:T:C	49	100	0.99	0.4243
1:227433861:C:G	50	96	0.94	0.1296
1:227433873:G:C	50	100	0.98	0.01235
1:227433877:G:C	50	100	0.72	0.01053
1:227433879:G:C	50	100	0.99	0.06336
1:227434024:G:C	50	100	0.99	0.09695
1:227434234:G:C	50	100	1	0.1411
1:227434310:A:G	50	100	1	0.48
1:227434521:C:T	50	100	0.99	0.3637
1:227434663:T:C	50	100	1	0.4813
1:227435243:A:T	50	98	1	0.1436
1:227436109:T:C	50	98	1	0.01416
1:227436152:C:A	50	100	0.99	0.1414
1:227436166:T:A	50	100	0.99	0.09768
1:227436345:G:C	50	100	1	0.01035
1:227436611:T:C	50	100	1	0.476
1:227436827:C:T	50	100	1	0.3172
1:227436840:G:A	50	100	0.98	0.1944
1:227437461:A:G	39	76.9	0.88	0.3562
1:227437718:T:C	50	100	1	0.1411
1:227437896:C:T	50	100	1	0.06336
1:227438290:C:T	50	98	0.99	0.3284
1:227438701:G:T	50	100	1	0.06336
1:227438961:G:A	50	98	1	0.1412
1:227439962:C:G	50	100	1	0.4728
1:227440923:C:T	50	100	1	0.01707
1:227441756:T:A	50	100	1	0.02215
1:227441875:T:A	50	100	0.99	0.155
1:227442154:A:G	50	100	1	0.1412
1:227443286:G:A	50	100	1	0.3401
1:227443656:C:A	50	100	1	0.06336
1:227443668:C:T	50	100	1	0.4759
1:227443705:T:C	50	100	1	0.1699
1:227443997:T:A	50	96	1	0.0207
1:227444122:A:T	50	100	1	0.1699
1:227444424:G:A	50	100	1	0.3399
1:227444633:C:T	50	100	1	0.3351
1:227444634:G:A	50	100	1	0.1411
1:227445305:C:T	50	100	1	0.06336
1:227446880:T:C	50	100	1	0.1698
1:227447461:A:C	50	100	1	0.3204
1:227447570:G:A	50	100	0.99	0.07062
1:227447888:C:A	50	100	1	0.01089
1:227447897:G:A	50	100	1	0.07752
1:227448038:G:A	50	100	0.98	0.1042
1:227448365:C:T	50	98	1	0.157
1:227448378:G:A	50	100	1	0.03214
1:227448666:A:C	50	98	1	0.3426
1:227449161:T:A	50	100	0.98	0.01344
1:227449367:G:T	50	100	0.99	0.1549
1:227449391:C:T	50	98	0.99	0.3401
1:227450081:T:C	50	98	0.99	0.1703
1:227450409:A:G	50	100	1	0.1485
1:227450521:T:C	50	100	0.99	0.02923
1:227450660:G:A	50	100	0.99	0.02033
1:227451139:G:T	50	100	1	0.01743
1:227451353:C:T	50	100	0.99	0.06264
1:227451573:C:T	50	98	0.96	0.03758
1:227451785:C:T	50	100	0.94	0.01344
1:227452711:T:A	50	100	1	0.01035
1:227453016:C:T	50	100	1	0.01035
1:227453075:G:C	50	100	1	0.01035
1:227453777:G:A	50	98	0.99	0.4788
1:227454102:C:G	50	100	0.99	0.03177
1:227454246:G:A	50	100	0.99	0.03413
1:227454418:T:C	50	98	0.99	0.2044
1:227454581:G:A	50	100	1	0.1501
1:227454685:G:A	50	100	1	0.01035
1:227455029:C:T	50	100	1	0.06264
1:227455445:C:T	50	100	0.94	0.01598
1:227455453:A:G	50	98	1	0.3818
1:227455691:A:G	50	100	0.91	0.01452
1:227456061:T:C	50	100	0.99	0.1997
1:227456243:C:T	50	100	0.98	0.02033
1:227456560:G:C	50	100	1	0.03595
1:227456622:C:A	50	100	1	0.2963
1:227457335:T:C	50	100	1	0.3588
1:227457459:C:A	50	100	1	0.01035
1:227458339:T:C	50	96	0.99	0.1877
1:227458634:T:C	50	100	0.99	0.1883
1:227459908:C:T	50	96	1	0.4592
1:227460022:G:A	50	100	1	0.1389
1:227460454:G:T	50	100	1	0.01071
1:227460608:T:A	50	100	0.93	0.01216
1:227461723:T:A	50	100	1	0.01053
1:227462070:G:A	50	100	1	0.01089
1:227462426:A:G	50	100	1	0.01053
1:227462585:T:C	50	100	1	0.01071
1:227462684:A:G	50	100	1	0.1389
1:227462979:C:T	50	100	1	0.05501
1:227463053:C:T	50	100	0.99	0.1741
1:227463733:T:C	50	98	0.99	0.1828
1:227463753:C:T	50	100	0.99	0.1728
1:227464089:C:A	50	100	1	0.03014
1:227464706:G:T	50	100	0.99	0.01997
1:227464739:A:T	50	100	0.99	0.1113
1:227465238:C:G	50	100	0.95	0.01198
1:227465346:G:C	50	100	0.99	0.1111
1:227465918:G:C	50	100	1	0.01743
1:227465969:T:C	50	100	0.99	0.02015
1:227466064:T:A	50	100	1	0.01035
1:227466127:G:C	50	100	1	0.01743
1:227466139:G:C	50	100	0.99	0.1117
1:227466184:G:A	50	100	1	0.1394
1:227466593:A:G	50	96	0.99	0.1826
1:227466784:G:T	50	100	1	0.1391
1:227466948:G:A	50	98	0.98	0.3125
1:227467521:T:C	50	100	1	0.3074
1:227467613:G:A	50	100	0.99	0.146
1:227468103:C:T	49	100	1	0.1389
1:227468689:T:G	50	100	1	0.05519
1:227469157:G:T	50	100	0.99	0.01725
1:227469163:G:A	50	100	1	0.01743
1:227469620:C:T	50	100	0.99	0.1242
1:227469635:A:G	50	100	1	0.173
1:227469680:C:T	50	98	1	0.4581
1:227469964:T:C	50	100	1	0.01743
1:227470093:A:T	50	100	0.82	0.01017
1:227470572:G:A	50	100	0.99	0.01725
1:227470743:C:G	50	100	1	0.1727
1:227470969:C:T	50	100	1	0.01743
1:227470996:C:A	50	100	0.92	0.01616
1:227471052:G:A	50	100	1	0.1727
1:227471242:T:C	50	100	0.97	0.01452
1:227471251:T:C	50	100	1	0.01035
1:227471331:C:A	50	100	1	0.01053
1:227471807:A:G	50	100	1	0.02251
1:227471914:T:C	50	100	1	0.1614
1:227473381:A:C	50	100	0.99	0.1616
1:227473456:A:G	50	100	1	0.08152
1:227474231:C:T	50	100	0.99	0.1837
1:227474277:G:A	50	100	1	0.08351
1:227474397:A:G	50	100	0.98	0.1402
1:227474445:G:A	50	98	0.99	0.1402
1:227475786:A:G	50	100	1	0.05519
1:227475815:C:G	50	100	0.89	0.01216
1:227475922:C:T	50	98	0.99	0.1897
1:227476146:G:A	50	100	0.97	0.01271
1:227476684:G:T	50	100	1	0.05392
1:227477558:T:C	50	100	1	0.1541
1:227478479:T:C	50	100	0.92	0.04103
1:227478490:A:G	50	100	1	0.08152
1:227478514:T:A	50	100	1	0.1383
1:227478900:A:G	50	100	1	0.1383
1:227478915:A:G	50	100	1	0.01107
1:227479248:C:A	50	100	1	0.1716
1:227479486:A:G	50	100	0.98	0.09495
1:227480035:T:C	50	98	0.99	0.1618
1:227480089:G:A	50	98	1	0.1363
1:227480258:G:A	50	100	1	0.01017
1:227480480:G:A	50	100	0.98	0.1808
1:227481692:G:C	50	100	0.99	0.1639
1:227481773:T:C	50	100	1	0.1383
1:227481981:T:A	50	100	0.98	0.1636
1:227482637:T:C	50	100	1	0.02033
1:227483233:G:A	50	100	0.98	0.1634
1:227483369:G:A	50	100	0.93	0.01979
1:227485526:C:A	50	100	0.96	0.1641
1:227485633:G:C	50	100	0.97	0.05211
1:227486208:G:A	50	100	0.97	0.138
1:227486218:A:G	50	100	0.95	0.08134
1:227486353:G:A	50	98	1	0.02015
1:227486359:G:A	50	100	1	0.05447
1:227486905:A:C	49	100	0.9	0.01017
1:227486934:A:C	50	100	0.98	0.4764
1:227487549:G:A	50	100	1	0.0305
1:227488090:A:G	50	100	0.99	0.3415
1:227488202:T:G	50	100	1	0.03068
1:227488293:C:G	50	100	0.99	0.3978
1:227488718:C:G	50	100	0.99	0.4103
1:227489153:C:G	50	98	0.98	0.3647
1:227489412:C:T	50	100	0.96	0.06391
1:227489681:G:A	50	100	0.98	0.06191
1:227489805:A:G	50	98	0.99	0.3967
1:227490022:A:T	50	100	0.99	0.01489
1:227490090:C:G	50	98	0.98	0.3893
1:227490493:C:T	50	100	0.98	0.4067
1:227490519:C:T	50	100	0.97	0.06336
1:227490763:A:G	50	100	0.98	0.4668
1:227491976:G:A	50	100	1	0.01017
1:227492013:G:T	50	100	0.93	0.1162
1:227492237:C:A	50	100	0.93	0.01543
1:227492337:G:C	50	98	0.97	0.4708
1:227492451:T:C	50	100	1	0.01634
1:227492899:G:A	50	98	0.95	0.4045
1:227492904:T:C	50	100	0.89	0.02106
1:227493053:C:G	50	100	0.83	0.01253
1:227493082:T:C	50	92	0.93	0.3789
1:227493134:C:T	50	76	0.92	0.4361
1:227493163:C:T	50	100	0.87	0.01452
1:227493167:T:C	50	86	0.89	0.4012
1:227493186:C:T	49	100	0.8	0.01598
1:227493443:G:A	32	90.6	0.89	0.02741
1:227493575:G:A	44	97.7	0.78	0.02288
1:227493807:T:C	50	100	0.82	0.02941
1:227493862:A:G	50	76	0.9	0.05737
1:227493866:T:C	50	76	0.93	0.0561
1:227499174:G:A	50	100	0.95	0.4179
1:227499842:A:G	50	100	0.94	0.4163
1:227500493:G:T	50	100	0.95	0.061
1:227501932:T:C	50	98	0.97	0.4581
1:227502014:G:A	50	98	0.81	0.02269
1:227502128:C:T	50	98	0.96	0.4582
1:227502135:T:A	50	100	1	0.02596
1:227502136:C:T	50	96	1	0.0256
1:227502349:A:G	46	97.8	0.96	0.06155
1:227507546:C:T	50	100	0.82	0.01071
1:227507707:T:G	46	82.6	0.9	0.2502
1:227507728:C:G	41	85.4	0.93	0.2208
1:227507785:G:A	33	84.8	0.94	0.2168
1:227507816:T:C	27	96.3	0.92	0.1983
1:227508223:G:C	49	89.8	0.97	0.4973
1:227508224:G:A	49	87.8	0.97	0.4976
1:227508280:C:T	50	100	1	0.01162
1:227508301:A:G	50	96	0.97	0.4984
1:227508332:T:C	50	96	0.98	0.4984
1:227508409:G:A	50	96	0.98	0.4975
1:227508809:C:T	50	96	0.99	0.4955
1:227508893:C:T	50	98	0.99	0.4953
1:227508916:C:T	50	100	0.99	0.01325
1:227509139:A:C	50	98	0.99	0.4951
1:227509398:G:C	50	98	0.99	0.4479
1:227509464:C:T	50	100	1	0.4936
1:227509680:C:T	50	100	1	0.4475
1:227509952:C:G	50	98	0.99	0.4477
1:227509962:G:A	50	100	1	0.01743
1:227510593:T:C	50	100	1	0.01216
1:227510594:G:A	50	100	0.98	0.02378
1:227510674:G:C	50	100	1	0.02324
1:227510773:A:G	50	100	1	0.2446
1:227511032:T:C	50	98	0.98	0.2289
1:227511132:A:G	50	100	1	0.01053
1:227511191:T:C	50	100	0.91	0.04339
1:227512071:T:C	50	100	1	0.4729
1:227512551:T:A	50	100	0.98	0.1999
1:227512620:G:C	50	100	0.99	0.146
1:227512740:C:G	50	100	1	0.01852
1:227512770:G:A	50	100	1	0.4728
1:227513503:C:T	50	100	0.91	0.04285
1:227513534:A:T	50	100	1	0.02324
1:227513830:C:T	50	100	1	0.02324
1:227513925:T:C	50	100	1	0.01834
1:227514120:A:G	50	100	1	0.4495
1:227514801:G:A	50	100	0.98	0.0915
1:227514993:A:G	50	98	1	0.4495
1:227515635:T:C	50	100	1	0.1997
1:227515696:C:T	50	100	1	0.2482
1:227516187:G:A	50	100	0.99	0.2482
1:227516218:C:G	50	100	1	0.2004
1:227516483:G:A	50	100	1	0.2482
1:227516966:C:A	50	100	0.99	0.01089
1:227517134:C:T	50	100	1	0.4724
1:227517157:G:C	50	100	1	0.4492
1:227517775:T:C	50	100	1	0.248
1:227518345:G:C	50	100	1	0.01216
1:227518601:G:A	50	100	1	0.4947
1:227518618:C:T	50	100	1	0.2444
1:227519660:G:C	50	100	1	0.2006
1:227519833:T:C	50	100	0.98	0.244
1:227519917:G:A	50	100	0.98	0.09114
1:227520078:G:T	50	100	1	0.01053
1:227520561:C:A	50	100	1	0.01053
1:227521669:G:A	50	100	1	0.01053
1:227521845:A:G	50	100	1	0.4947
1:227521923:A:G	50	100	1	0.01307
1:227522296:G:A	50	100	0.96	0.1855
1:227522526:T:C	50	100	1	0.2476
1:227522537:C:A	50	100	1	0.01089
1:227522680:T:C	50	100	1	0.2478
1:227522960:A:G	50	100	0.88	0.02324
1:227523154:T:G	50	98	1	0.01053
1:227523372:C:A	50	100	1	0.2478
1:227523799:T:A	50	100	1	0.02324
1:227524509:G:A	50	100	1	0.4715
1:227524770:C:A	50	98	1	0.4947
1:227524787:A:G	50	100	1	0.2478
1:227524885:G:A	50	100	0.96	0.02669
1:227524951:T:C	50	100	1	0.2594
1:227525096:A:G	50	100	1	0.01834
1:227525530:T:C	50	100	1	0.4951
1:227525565:C:A	50	100	1	0.01834
1:227525576:T:C	50	98	1	0.4951
1:227525696:G:A	50	100	1	0.02324
1:227526231:T:C	50	100	1	0.01053
1:227526595:C:A	50	100	1	0.2611
1:227526776:A:G	50	100	1	0.197
1:227527000:G:A	50	100	1	0.279
1:227527001:A:C	50	100	1	0.2794
1:227527004:A:T	50	100	1	0.02324
1:227527622:A:C	50	100	0.97	0.01071
1:227527744:C:T	50	100	1	0.02324
1:227527777:G:A	50	100	1	0.02342
1:227527849:C:T	50	100	1	0.02324
1:227528162:T:C	50	100	0.96	0.03504
1:227528368:T:A	50	100	1	0.197
1:227528470:T:G	50	100	1	0.01071
1:227528895:T:A	50	100	1	0.01834
1:227528976:C:T	50	100	1	0.02324
1:227529028:T:C	50	100	1	0.492
1:227530123:G:A	50	100	1	0.4955
1:227530534:G:A	50	100	1	0.01816
1:227531257:C:G	50	100	1	0.02306
1:227531374:G:C	50	100	0.95	0.02269
1:227531530:A:G	50	100	0.97	0.01089
1:227531766:G:C	50	100	1	0.2792
1:227532250:T:G	50	100	1	0.4951
1:227532279:A:C	50	100	1	0.02306
1:227532364:C:G	50	100	0.98	0.01725
1:227532371:C:A	50	100	1	0.02306
1:227532398:T:C	50	100	1	0.02306
1:227532750:C:T	50	100	1	0.01071
1:227533077:G:C	50	100	1	0.1964
1:227533085:G:A	50	100	1	0.4955
1:227533384:G:A	50	100	1	0.01216
1:227533532:T:C	50	100	1	0.2614
1:227533554:G:A	50	100	1	0.01253
1:227533632:G:A	50	100	1	0.01816
1:227533926:A:T	50	100	1	0.2003
1:227534009:G:A	50	100	1	0.492
1:227534527:A:G	49	100	1	0.2596
1:227535260:C:T	50	100	1	0.1968
1:227535591:T:G	50	100	1	0.01216
1:227535858:G:A	50	98	0.92	0.01489
1:227536210:C:T	50	100	1	0.4918
1:227536317:A:G	50	100	1	0.4813
1:227536700:G:T	50	100	1	0.2614
1:227536874:T:C	49	100	1	0.02324
1:227536987:T:C	50	100	1	0.01834
1:227537166:C:T	50	100	0.91	0.04375
1:227537185:T:C	50	100	0.86	0.01961
1:227537868:A:G	50	100	0.98	0.03885
1:227537916:C:T	50	100	1	0.02324
1:227538346:T:C	50	100	1	0.4958
1:227539328:C:T	50	100	1	0.01216
1:227539566:T:C	50	100	1	0.02306
1:227539626:C:T	50	100	1	0.02306
1:227539690:G:A	50	100	1	0.02306
1:227539754:G:T	50	100	1	0.02633
1:227539883:T:A	49	100	1	0.1981
1:227539884:A:T	50	98	0.99	0.4898
1:227540518:C:G	50	100	1	0.201
1:227540579:T:C	50	98	0.88	0.01489
1:227541102:C:A	50	100	1	0.1964
1:227541196:G:T	50	100	1	0.2614
1:227541210:C:T	50	100	1	0.4958
1:227541299:A:G	50	100	1	0.4964
1:227541514:G:A	50	100	1	0.02342
1:227541713:C:A	50	100	1	0.4924
1:227541940:C:T	50	100	1	0.02306
1:227542007:G:A	50	100	1	0.06609
1:227542609:G:A	50	98	1	0.01071
1:227542655:C:G	49	100	1	0.278
1:227542703:G:A	50	100	0.97	0.0158
1:227542752:C:A	50	100	1	0.4971
1:227542838:T:C	50	98	1	0.1961
1:227543361:G:C	50	100	1	0.219
1:227543456:T:C	50	100	1	0.2778
1:227543916:G:A	50	98	1	0.06009
1:227544166:C:G	50	100	1	0.2545
1:227544368:C:T	50	100	0.98	0.05247
1:227545020:A:G	50	100	1	0.2774
1:227545086:A:G	50	100	1	0.2774
1:227545304:C:G	50	100	1	0.2776
1:227545335:G:A	50	100	1	0.148
1:227545368:T:C	50	100	1	0.2774
1:227545400:C:T	50	100	1	0.195
1:227545522:C:T	50	100	1	0.01071
1:227545861:A:G	50	100	0.95	0.01235
1:227546108:G:T	50	100	0.98	0.02633
1:227546189:C:T	50	100	1	0.1921
1:227546201:G:A	50	100	1	0.2767
1:227546216:C:G	50	100	1	0.2544
1:227546514:T:C	50	100	1	0.01071
1:227546608:G:A	50	100	1	0.4966
1:227546624:G:A	50	100	1	0.2191
1:227547167:T:C	50	100	1	0.2066
1:227547413:C:T	50	100	1	0.2767
1:227547556:C:G	50	100	1	0.01797
1:227548538:A:G	50	100	1	0.4822
1:227548662:G:A	50	100	1	0.2767
1:227548694:C:T	50	100	1	0.01071
1:227549051:A:G	50	100	1	0.4971
1:227549245:C:T	50	100	1	0.4998
1:227549511:A:G	50	100	1	0.01235
1:227549610:A:C	50	100	1	0.01253
1:227549683:C:G	50	100	1	0.4967
1:227550092:G:A	50	100	1	0.195
1:227550187:C:T	50	100	1	0.4966
1:227550408:G:A	50	100	0.93	0.02796
1:227550517:G:A	50	100	1	0.01725
1:227550805:C:T	50	100	1	0.01144
1:227551053:T:C	50	100	1	0.2191
1:227551229:A:G	50	100	1	0.4998
1:227551606:T:C	50	100	1	0.1972
1:227552450:A:G	50	100	1	0.4964
1:227552571:C:T	50	100	1	0.4964
1:227552755:G:A	50	100	1	0.01071
1:227552911:A:G	50	100	0.96	0.03486
1:227552913:C:T	50	100	1	0.2765
1:227553065:G:A	50	100	1	0.1952
1:227553145:G:A	50	100	1	0.2765
1:227553146:C:A	50	100	1	0.2767
1:227553709:A:G	50	100	0.9	0.01725
1:227553722:A:G	49	100	1	0.2542
1:227554701:C:T	50	100	1	0.01725
1:227554968:C:T	50	100	1	0.2524
1:227555201:G:A	50	100	1	0.01235
1:227555390:G:A	50	100	0.94	0.01634
1:227555675:G:A	50	100	1	0.4964
1:227556013:T:A	50	100	1	0.2191
1:227556107:A:G	50	100	0.95	0.0207
1:227556174:T:C	50	100	1	0.1964
1:227556250:C:T	50	98	1	0.4966
1:227556286:G:T	50	100	1	0.4964
1:227556299:T:C	50	100	1	0.01362
1:227556548:A:G	50	100	1	0.1866
1:227556566:T:C	50	100	1	0.02487
1:227556661:A:T	50	100	0.95	0.01725
1:227556836:A:C	50	100	1	0.2525
1:227556959:C:T	50	100	0.97	0.1846
1:227557389:C:T	50	100	1	0.1865
1:227557944:T:C	50	100	0.9	0.01852
1:227557973:G:C	50	100	1	0.4964
1:227559637:G:A	50	100	0.98	0.01743
1:227560066:C:T	50	100	0.99	0.2309
1:227560453:T:C	50	100	0.99	0.2353
1:227561527:G:A	50	100	1	0.02052
1:227561638:G:C	50	100	1	0.01543
1:227561676:C:A	50	100	1	0.01216
1:227561886:C:G	50	100	0.98	0.1211
1:227562151:C:G	50	100	0.99	0.2435
1:227562367:G:A	50	100	1	0.2004
1:227562712:G:A	50	98	0.98	0.0463
1:227562787:C:A	50	100	1	0.03268
1:227563411:C:A	50	100	1	0.2531
1:227563869:C:T	50	100	0.95	0.03885
1:227563901:C:A	50	100	1	0.4926
1:227564086:A:T	50	100	1	0.01289
1:227564673:A:C	50	100	0.99	0.2347
1:227564880:C:A	50	100	0.99	0.2344
1:227564989:T:C	50	100	0.98	0.05283
1:227565008:C:G	49	100	1	0.01144
1:227565220:T:C	50	100	1	0.01071
1:227565371:T:C	50	98	1	0.2571
1:227565381:T:C	50	98	1	0.4922
1:227565537:A:T	50	100	1	0.4695
1:227565570:C:T	50	100	1	0.06028
1:227565571:C:T	50	100	1	0.01725
1:227565795:T:A	50	100	0.98	0.1029
1:227565877:C:T	50	100	1	0.2008
1:227566041:G:A	50	98	1	0.2008
1:227566216:C:T	50	100	1	0.0187
1:227566271:C:T	50	100	0.85	0.01017
1:227567234:C:T	50	100	1	0.492
1:227567763:G:T	50	100	1	0.01888
1:227567774:T:A	49	100	0.99	0.2059
1:227568066:A:G	50	100	1	0.2347
1:227568858:G:A	50	100	1	0.2347
1:227568944:C:T	50	100	1	0.0187
1:227569027:T:A	50	100	1	0.0187
1:227569264:A:G	50	100	1	0.2347
1:227569367:A:G	50	100	1	0.1948
1:227569867:G:A	50	100	1	0.0187
1:227570371:A:G	50	100	1	0.4922
1:227570670:T:C	49	100	1	0.1541
1:227570804:A:G	50	100	1	0.2571
1:227571072:T:C	50	100	1	0.01107
1:227571209:A:G	50	100	1	0.01561
1:227571655:G:A	50	100	1	0.2347
1:227571742:T:C	50	100	1	0.01344
1:227571825:A:G	50	100	1	0.01543
1:227572070:C:G	50	100	1	0.2734
1:227572580:C:T	50	100	1	0.234
1:227572690:C:T	50	100	1	0.01888
1:227572805:A:T	50	100	1	0.4915
1:227572968:C:T	50	100	1	0.01743
1:227573431:C:A	50	100	1	0.1946
1:227573694:C:A	49	100	1	0.2001
1:227573698:G:T	49	100	1	0.2012
1:227573703:A:G	50	100	1	0.2436
1:227574302:A:G	50	100	1	0.0167
1:227574370:G:A	50	100	1	0.01289
1:227574379:G:A	50	100	1	0.2571
1:227574577:G:A	50	100	1	0.01888
1:227575093:A:G	50	100	1	0.01543
1:227575107:T:C	50	100	1	0.0187
1:227575394:G:A	50	100	0.84	0.01543
1:227575584:C:T	50	100	1	0.04031
1:227575585:G:A	50	100	1	0.2524
1:227575843:A:G	50	100	1	0.4889
1:227575956:A:G	50	100	1	0.4889
1:227576096:A:T	50	100	1	0.01725
1:227576139:A:G	50	100	1	0.4924
1:227576556:A:G	50	100	1	0.01543
1:227577090:G:A	50	100	1	0.2346
1:227577141:G:A	50	100	1	0.2602
1:227577156:T:C	50	100	1	0.492
1:227577445:A:G	50	100	1	0.2346
1:227578009:G:A	50	100	1	0.01271
1:227578328:C:T	50	100	0.97	0.03976
1:227579143:C:T	50	100	0.99	0.1053
1:227579144:A:G	50	98	1	0.4922
1:227579194:G:A	50	100	1	0.01888
1:227579238:T:C	50	100	1	0.2153
1:227579464:A:C	50	100	0.97	0.2466
1:227579653:C:T	49	100	1	0.01725
1:227579658:G:A	49	100	0.99	0.2631
1:227579665:G:A	50	100	1	0.0187
1:227580053:G:A	50	100	1	0.2571
1:227580096:C:G	50	100	1	0.2001
1:227580657:C:T	50	96	0.99	0.2041
1:227580669:C:T	50	100	0.99	0.1051
1:227580704:C:T	49	100	1	0.2235
1:227580705:G:A	50	100	1	0.0187
1:227581028:C:T	50	100	1	0.0187
1:227581407:G:A	50	100	1	0.01543
1:227581537:A:G	50	100	1	0.2436
1:227581923:A:G	50	100	1	0.01725
1:227582258:G:A	50	100	1	0.0187
1:227582796:G:A	50	100	1	0.0187
1:227582966:C:T	50	100	1	0.01543
1:227583113:G:A	50	100	1	0.0187
1:227583313:A:G	50	100	1	0.2602
1:227583375:A:G	50	100	1	0.01543
1:227583515:A:C	50	100	1	0.2003
1:227584695:A:G	50	100	1	0.216
1:227584710:T:C	50	100	1	0.0187
1:227584713:G:C	50	100	1	0.01543
1:227585273:A:G	50	100	1	0.2602
1:227585305:C:A	50	100	1	0.492
1:227586528:G:A	50	100	1	0.0187
1:227586999:G:A	50	100	1	0.1944
1:227587125:A:G	50	100	1	0.4922
1:227587797:C:T	50	100	1	0.01235
1:227588402:C:T	50	100	1	0.0158
1:227589126:C:T	50	100	0.99	0.1961
1:227589241:C:G	50	100	0.99	0.1957
1:227589287:A:T	50	100	0.99	0.1957
1:227589563:C:A	50	96	0.99	0.4828
1:227589736:C:T	50	98	1	0.06173
1:227589792:G:A	50	100	0.97	0.03522
1:227589912:T:C	50	100	1	0.01997
1:227590321:C:T	50	96	0.99	0.4826
1:227590490:G:C	50	96	0.99	0.4824
1:227590559:C:T	50	100	1	0.01997
1:227590883:C:G	50	100	1	0.01997
1:227590926:A:G	50	100	0.99	0.2012
1:227591081:G:T	50	100	0.99	0.02179
1:227591613:C:A	50	100	0.97	0.03849
1:227591920:G:A	50	100	1	0.01543
1:227591983:G:A	50	100	1	0.2346
1:227592145:C:T	50	100	1	0.01743
1:227592194:C:T	50	100	1	0.01344
1:227592470:G:A	50	98	0.98	0.01525
1:227593178:T:G	50	100	1	0.01543
1:227593864:C:T	49	93.9	0.97	0.1993
1:227594013:A:G	50	100	1	0.01344
1:227594481:A:T	50	100	1	0.01543
1:227594731:T:C	50	100	1	0.4922
1:227594738:C:T	50	100	1	0.01543
1:227595020:A:C	50	100	1	0.2727
1:227595441:C:T	50	100	1	0.01743
1:227595849:A:G	50	100	1	0.06118
1:227596064:G:A	50	100	0.87	0.01107
1:227596223:G:A	50	100	0.99	0.1623
1:227596433:A:G	50	100	0.97	0.03867
1:227596547:C:T	50	100	1	0.2003
1:227597363:C:T	50	100	1	0.2727
1:227597504:A:T	50	100	1	0.4887
1:227597923:G:A	50	100	1	0.2001
1:227597976:C:T	50	100	1	0.2155
1:227598015:G:A	50	100	1	0.2346
1:227598205:A:G	50	100	1	0.4887
1:227598245:G:A	50	100	1	0.02669
1:227598332:G:A	50	100	1	0.4922
1:227598556:T:C	50	100	1	0.2593
1:227599401:C:T	50	100	1	0.2516
1:227599520:G:A	50	100	1	0.01344
1:227599639:T:A	50	100	0.9	0.04321
1:227599667:C:T	50	100	1	0.4922
1:227599738:G:A	50	100	1	0.01107
1:227599883:G:T	50	100	1	0.01344
1:227600286:T:C	50	100	1	0.4887
1:227600690:G:A	50	100	1	0.2346
1:227601819:T:C	50	100	1	0.03395
1:227602426:A:G	50	100	1	0.01888
1:227602869:A:C	50	100	1	0.2347
1:227603050:G:A	50	100	1	0.01543
1:227603395:T:C	50	100	1	0.2593
1:227603705:G:A	50	100	1	0.01344
1:227603804:T:C	50	100	1	0.01344
1:227604004:G:C	50	100	1	0.01071
1:227604838:C:T	50	100	1	0.4922
1:227605102:G:A	50	100	0.99	0.2516
1:227605545:T:C	50	100	1	0.2001
1:227605784:C:T	50	100	1	0.4922
1:227606207:C:T	50	100	1	0.4924
1:227607008:T:C	50	100	1	0.4922
1:227607764:A:G	50	100	1	0.061
1:227607894:A:T	50	100	1	0.01543
1:227608220:C:A	50	100	1	0.4891
1:227608657:T:C	50	100	0.99	0.01053
1:227608936:G:A	50	100	1	0.01743
1:227608979:G:A	50	100	1	0.01598
1:227609047:C:A	50	100	1	0.2529
1:227609163:A:G	50	100	1	0.1999
1:227609921:G:C	50	98	1	0.2529
1:227610249:A:G	50	100	1	0.2159
1:227610352:T:C	50	100	1	0.01543
1:227610372:T:A	50	100	0.97	0.01616
1:227610621:T:C	50	100	1	0.492
1:227610864:C:T	50	100	1	0.1643
1:227611569:A:G	50	100	0.84	0.01743
1:227612300:T:G	49	98	0.92	0.01525
1:227612459:C:T	50	100	1	0.2593
1:227612499:C:T	50	100	1	0.01743
1:227613189:C:G	50	100	1	0.2594
1:227613914:G:A	50	100	1	0.2346
1:227614963:A:G	50	100	1	0.06118
1:227615059:C:T	50	98	1	0.2346
1:227615350:G:A	50	100	1	0.492
1:227615460:T:C	50	100	1	0.4924
1:227616000:C:G	50	100	1	0.4926
1:227616340:G:A	50	100	0.99	0.1033
1:227616609:T:C	50	100	1	0.4926
1:227616997:G:A	50	100	1	0.01743
1:227617066:A:G	50	100	1	0.01743
1:227617485:C:T	50	100	1	0.2039
1:227617637:A:T	50	100	1	0.01743
1:227617891:T:G	50	100	1	0.01834
1:227618382:T:C	50	100	0.99	0.05556
1:227618737:G:T	50	100	1	0.01743
1:227618741:T:G	50	100	1	0.01797
1:227618962:G:A	50	100	1	0.01053
1:227619719:G:A	50	100	1	0.1948
1:227619803:T:C	50	100	1	0.2531
1:227619885:C:T	50	100	1	0.1999
1:227620114:A:G	50	100	1	0.01344
1:227620243:T:C	50	100	1	0.01289
1:227620271:G:A	50	100	0.98	0.0118
1:227620530:G:A	50	100	1	0.2618
1:227620767:A:C	50	100	1	0.01344
1:227621033:C:T	50	100	1	0.2064
1:227621122:C:T	50	100	1	0.1964
1:227621870:A:T	50	100	1	0.01434
1:227622170:G:A	50	100	0.88	0.0216
1:227622601:T:G	50	100	0.96	0.03322
1:227622742:A:G	50	100	1	0.1543
1:227623754:C:T	50	100	1	0.2064
1:227623813:G:A	50	100	1	0.4809
1:227624573:T:C	50	100	0.97	0.1207
1:227624595:T:A	50	100	0.99	0.01162
1:227624607:G:C	50	100	1	0.2415
1:227624612:C:T	50	100	1	0.01289
1:227624667:A:G	50	100	1	0.01761
1:227624899:G:A	50	100	1	0.2413
1:227625005:C:T	50	100	1	0.01743
1:227625190:T:A	50	100	1	0.01743
1:227625240:C:T	50	100	1	0.4947
1:227625323:C:T	50	100	0.98	0.01344
1:227625353:T:C	50	100	0.93	0.01634
1:227625888:A:G	50	100	1	0.01743
1:227626208:C:T	50	100	1	0.2008
1:227626631:G:A	50	100	1	0.201
1:227626689:C:A	50	100	1	0.4947
1:227627611:C:G	50	100	1	0.4809
1:227627850:T:C	50	100	1	0.01362
1:227627852:C:G	50	100	1	0.2542
1:227627870:C:A	50	100	1	0.4809
1:227627972:G:C	50	100	0.99	0.1589
1:227628200:C:T	50	100	1	0.01362
1:227628247:T:C	50	100	1	0.2387
1:227628389:G:T	50	98	0.99	0.04611
1:227628914:G:A	50	100	1	0.01035
1:227629371:C:T	50	100	1	0.01743
1:227629401:A:C	50	100	1	0.2064
1:227629746:G:A	50	100	1	0.01289
1:227629892:T:G	50	100	1	0.2622
1:227630098:T:C	50	100	1	0.2066
1:227630179:C:T	50	100	1	0.4809
1:227630495:A:G	50	100	1	0.4809
1:227630501:T:C	50	100	1	0.01362
1:227630783:T:C	50	100	1	0.201
1:227631285:T:A	50	98	0.92	0.01525
1:227631423:T:C	50	100	1	0.4809
1:227631668:C:G	50	100	1	0.4947
1:227631781:G:A	50	100	1	0.01344
1:227631789:G:A	50	100	1	0.4947
1:227631813:G:A	50	100	1	0.4947
1:227632059:C:T	50	100	1	0.4808
1:227632371:G:A	50	100	1	0.4946
1:227632673:C:T	50	100	1	0.2062
1:227632723:A:C	50	100	1	0.2542
1:227632807:G:A	50	100	1	0.2558
1:227632822:T:C	50	100	1	0.2066
1:227632849:G:A	50	100	1	0.2415
1:227633276:C:G	50	100	1	0.01035
1:227633282:A:G	50	100	0.99	0.4809
1:227633345:C:T	50	100	1	0.4809
1:227633554:T:C	50	100	1	0.2387
1:227633747:G:A	50	100	1	0.01725
1:227634239:C:G	50	98	1	0.48
1:227634393:C:T	50	100	1	0.01725
1:227634583:T:C	50	100	1	0.4809
1:227634684:C:G	50	100	1	0.4809
1:227634771:T:C	50	100	1	0.01362
1:227634898:G:T	50	100	1	0.01743
1:227634997:C:G	50	100	1	0.4811
1:227635033:T:C	50	100	1	0.2671
1:227635178:C:G	50	100	0.98	0.05283
1:227635214:T:A	50	100	1	0.4811
1:227635217:T:G	50	100	1	0.4811
1:227635445:C:A	50	94	1	0.1705
1:227635447:G:T	50	94	1	0.1703
1:227635580:T:C	48	100	0.98	0.03722
1:227635602:A:G	48	95.8	1	0.2387
1:227636221:G:A	50	100	1	0.4811
1:227636453:G:A	50	100	1	0.01725
1:227636611:T:C	50	100	1	0.2696
1:227636709:T:G	50	100	1	0.01344
1:227636746:C:G	50	100	0.85	0.03486
1:227637304:A:G	50	100	0.99	0.05519
1:227637349:G:A	50	100	1	0.06173
1:227637539:C:A	50	100	1	0.2416
1:227637561:A:C	50	100	1	0.01725
1:227637628:C:G	50	100	1	0.2418
1:227637762:C:T	50	100	1	0.2418
1:227637779:G:C	50	100	1	0.2415
1:227637807:G:A	50	100	1	0.2418
1:227639087:C:T	50	100	1	0.2609
1:227639145:T:C	50	100	1	0.0138
1:227639149:C:G	50	100	1	0.0138
1:227639425:C:T	50	100	0.99	0.24
1:227639981:T:C	50	98	0.72	0.01107
1:227640077:G:A	50	100	1	0.01035
1:227640692:C:T	50	100	1	0.2446
1:227641015:G:A	50	100	1	0.2195
1:227641708:C:A	50	100	0.88	0.01652
1:227642480:T:C	50	100	1	0.2609
1:227642791:G:T	50	100	1	0.2024
1:227642963:A:C	50	100	1	0.2609
1:227642964:T:C	50	100	1	0.2611
1:227643316:A:G	50	100	1	0.2382
1:227643475:G:A	50	100	1	0.2012
1:227643797:C:T	50	98	1	0.2531
1:227643978:G:A	50	100	1	0.2013
1:227644064:C:A	50	100	1	0.02052
1:227644678:T:G	50	100	0.99	0.01162
1:227645485:A:G	50	100	1	0.03359
1:227645936:C:T	50	100	0.99	0.06173
1:227646532:T:C	50	94	0.75	0.02505
1:227646699:G:A	50	100	1	0.2464
1:227646873:A:G	50	100	0.99	0.03413
1:227647118:G:A	50	100	1	0.2485
1:227647205:T:C	50	100	1	0.2473
1:227647378:T:A	50	100	0.98	0.02887
1:227647657:T:C	50	98	1	0.2469
1:227647681:T:G	50	100	1	0.01725
1:227647942:A:G	50	100	1	0.2382
1:227648572:C:G	50	100	1	0.01362
1:227648590:C:T	49	100	1	0.2633
1:227648704:A:T	50	100	1	0.2627
1:227648944:A:G	50	100	0.96	0.0345
1:227649034:G:A	50	100	1	0.236
1:227650005:G:A	50	100	1	0.03105
1:227650813:G:A	50	100	1	0.2534
1:227651380:A:G	50	100	0.99	0.2467
1:227651554:A:G	50	100	0.99	0.01035
1:227651683:C:T	50	100	1	0.2627
1:227651849:C:T	50	100	1	0.01725
1:227651911:A:C	50	100	1	0.01362
1:227652030:G:A	50	100	1	0.2012
1:227652145:T:G	50	100	1	0.2013
1:227653044:T:G	50	100	0.99	0.2473
1:227653460:A:G	50	100	0.99	0.246
1:227654042:G:A	49	100	0.99	0.262
1:227654191:A:G	50	100	1	0.01035
1:227654280:A:G	50	98	0.99	0.04684
1:227654704:C:A	50	100	1	0.01725
1:227654815:G:C	49	100	1	0.0138
1:227656481:A:T	50	98	1	0.1963
1:227656787:T:C	50	100	1	0.0138
1:227656865:T:G	50	100	1	0.01471
1:227657194:T:A	50	100	1	0.2355
1:227657409:A:G	50	100	0.96	0.01616
1:227657556:C:T	50	100	1	0.01471
1:227657582:C:A	50	100	1	0.2534
1:227658083:A:G	50	100	1	0.2469
1:227658251:G:A	50	100	1	0.2458
1:227659158:A:G	50	100	1	0.2462
1:227659532:A:G	50	100	1	0.2333
1:227659634:C:A	50	100	1	0.01362
1:227659891:A:T	50	100	1	0.01362
1:227660259:G:T	50	100	1	0.2542
1:227660640:A:G	50	100	1	0.2471
1:227660843:A:G	50	100	1	0.01362
1:227661012:G:T	50	100	1	0.2012
1:227661034:G:A	50	100	1	0.01289
1:227661132:T:G	50	100	0.98	0.06173
1:227661376:G:A	50	100	1	0.2464
1:227661670:T:C	50	100	1	0.01543
1:227662887:T:A	50	100	1	0.1122
1:227663050:G:A	50	100	1	0.01725
1:227663821:T:C	50	100	1	0.01126
1:227664883:A:G	50	100	1	0.2536
1:227665150:A:G	50	100	0.98	0.01725
1:227665920:G:A	50	100	1	0.2012
1:227666115:C:T	50	100	1	0.2017
1:227666133:G:T	50	100	1	0.0216
1:227666300:A:G	50	100	1	0.03105
1:227666444:G:C	50	100	1	0.2384
1:227667258:T:A	50	100	1	0.2466
1:227668259:A:G	50	100	1	0.2484
1:227668821:G:A	50	100	1	0.2631
1:227669004:A:G	50	100	1	0.2462
1:227669518:G:A	50	100	1	0.2012
1:227669532:C:A	50	100	1	0.2284
1:227669537:T:C	50	100	1	0.2012
1:227670970:T:A	49	98	0.92	0.01561
1:227671163:A:G	50	100	1	0.03794
1:227671547:A:C	50	100	1	0.2596
1:227671683:G:C	49	100	1	0.1892
1:227672465:A:C	50	100	1	0.01725
1:227672891:T:C	50	100	1	0.01362
1:227673311:G:A	50	100	0.99	0.03395
1:227673431:A:T	50	100	0.95	0.03486
1:227673636:G:A	50	100	1	0.2466
1:227674354:G:T	50	100	1	0.2769
1:227674607:T:C	50	96	0.98	0.2466
1:227674608:C:T	50	100	0.98	0.2471
1:227674881:G:A	50	100	1	0.01289
1:227675708:A:G	50	100	1	0.2816
1:227676157:A:G	50	100	1	0.01943
1:227676334:C:G	50	100	1	0.01943
1:227676718:G:T	50	100	1	0.01943
1:227677062:G:A	50	100	1	0.06173
1:227677615:C:T	50	100	1	0.2574
1:227677724:G:T	50	100	0.99	0.03976
1:227677737:T:G	50	100	1	0.4913
1:227677799:G:T	50	100	1	0.01961
1:227678000:G:C	50	100	1	0.2482
1:227678456:T:G	50	100	1	0.2534
1:227678630:A:C	50	100	1	0.01725
1:227678782:A:G	50	100	1	0.2574
1:227678974:T:C	50	100	0.96	0.05084
1:227678985:A:T	50	100	1	0.01126
1:227679118:A:G	50	100	1	0.2331
1:227679961:G:A	50	100	1	0.01943
1:227679963:A:G	50	100	0.95	0.03486
1:227680212:G:A	50	100	1	0.01725
1:227680312:C:T	50	100	0.99	0.2553
1:227680773:G:T	50	100	1	0.2008
1:227680853:G:T	50	100	1	0.2574
1:227680962:C:G	50	100	1	0.4944
1:227682176:G:C	50	100	1	0.0285
1:227683114:T:C	50	100	1	0.2357
1:227683125:G:T	50	100	1	0.2061
1:227683235:T:C	50	100	1	0.2538
1:227683841:T:C	50	100	1	0.4918
1:227683846:G:A	50	100	1	0.2055
1:227684859:G:A	50	100	1	0.2333
1:227684917:C:A	50	100	1	0.159
1:227685113:G:A	50	100	1	0.2333
1:227685279:A:G	50	100	1	0.2333
1:227685373:G:A	50	100	1	0.2333
1:227686494:T:C	50	100	1	0.01743
1:227686613:A:G	50	100	1	0.2776
1:227687222:C:T	50	100	1	0.01943
1:227687351:A:G	50	100	1	0.01961
1:227687971:T:C	50	100	1	0.01198
1:227688435:C:G	50	100	1	0.4933
1:227688563:C:T	50	100	1	0.01743
1:227689081:G:T	50	100	1	0.2048
1:227689550:T:C	50	100	1	0.2774
1:227690257:C:T	50	100	1	0.154
1:227690914:G:A	50	100	1	0.2358
1:227690927:A:T	49	100	1	0.2222
1:227691008:G:A	45	77.8	0.97	0.4862
1:227691128:C:A	50	100	1	0.02052
1:227691140:G:A	50	100	0.95	0.0345
1:227691526:C:G	50	100	1	0.01144
1:227691562:A:T	50	100	1	0.4924
1:227692042:T:C	50	100	0.95	0.0345
1:227692574:C:T	50	100	1	0.1892
1:227692592:G:A	50	100	1	0.183
1:227692595:T:C	50	100	1	0.2046
1:227693669:C:A	50	98	1	0.2565
1:227693728:C:T	50	98	1	0.2562
1:227693782:C:T	50	100	1	0.06191
1:227694168:C:T	50	100	1	0.1968
1:227695568:A:G	50	100	0.93	0.01743
1:227696420:G:A	50	100	1	0.01943
1:227696764:G:A	50	100	1	0.1836
1:227697627:G:C	50	100	0.99	0.01198
1:227698025:G:A	50	100	1	0.2491
1:227698506:G:A	49	100	1	0.2046
1:227698762:C:T	50	100	1	0.254
1:227698921:T:A	50	100	0.98	0.01634
1:227698922:T:A	50	94	1	0.4933
1:227700050:G:A	50	100	1	0.2362
1:227700408:T:C	50	100	0.99	0.1658
1:227701050:T:C	50	100	1	0.2052
1:227701424:G:C	50	100	1	0.2333
1:227701724:T:C	50	100	0.94	0.01906
1:227701806:G:A	50	100	1	0.01216
1:227702837:A:G	50	100	1	0.2357
1:227703557:C:T	50	100	1	0.01943
1:227703990:C:A	50	100	1	0.01743
1:227704789:A:G	50	100	1	0.2495
1:227705619:C:G	50	100	1	0.2337
1:227705803:G:C	50	100	1	0.1897
1:227706531:C:A	50	100	0.98	0.06173
1:227706544:T:C	50	100	0.99	0.01035
1:227706833:C:T	50	100	0.98	0.01979
1:227706914:G:A	50	100	1	0.01725
1:227707437:C:T	50	100	0.82	0.01017
1:227707525:C:T	50	100	1	0.01325
1:227707888:A:G	50	100	1	0.2484
1:227708116:G:A	50	100	1	0.01198
1:227708957:G:A	50	100	1	0.01943
1:227709777:C:T	50	98	0.97	0.01525
1:227709934:G:A	50	98	1	0.2536
1:227710000:C:A	46	100	1	0.2048
1:227710005:T:A	50	100	1	0.2042
1:227710009:T:A	50	100	1	0.2042
1:227710013:T:A	50	100	1	0.2044
1:227710221:C:T	50	100	1	0.01943
1:227710278:G:C	50	100	1	0.01144
1:227710459:C:G	50	100	0.99	0.03885
1:227710509:G:A	50	100	1	0.01725
1:227710622:G:T	49	100	1	0.06173
1:227710663:A:G	50	100	1	0.2357
1:227710838:C:T	46	97.8	1	0.01961
1:227710883:C:T	37	91.9	0.98	0.24
1:227711006:G:A	49	100	1	0.02705
1:227711052:G:A	49	98	1	0.01961
1:227711067:C:T	49	100	1	0.2582
1:227711090:C:G	50	100	1	0.01943
1:227711152:G:A	50	100	1	0.2571
1:227711258:G:A	49	100	1	0.2536
1:227711297:G:A	50	100	0.98	0.03994
1:227711580:G:A	50	100	1	0.01725
1:227711636:A:G	49	87.8	1	0.2353
1:227711712:G:A	50	100	1	0.2484
1:227711885:G:A	50	100	1	0.01725
1:227712125:G:C	50	100	1	0.01943
1:227712149:T:C	50	100	1	0.248
1:227712349:G:T	50	100	1	0.2046
1:227712437:G:A	50	100	1	0.2044
1:227713207:C:T	50	100	1	0.2228
1:227713254:C:T	50	100	1	0.1894
1:227713936:A:G	50	100	1	0.2536
1:227714105:C:G	50	100	1	0.2046
1:227714435:G:A	50	100	0.95	0.03486
1:227714771:A:G	50	100	0.99	0.1634
1:227714826:C:A	50	100	1	0.01743
1:227714958:G:A	49	100	0.96	0.01271
1:227715357:C:T	50	100	1	0.4935
1:227715988:C:T	50	100	0.99	0.01834
1:227716229:G:C	50	100	0.9	0.01652
1:227716764:A:G	50	100	1	0.2565
1:227717375:G:A	50	100	1	0.258
1:227718624:T:G	50	100	1	0.2355
1:227718861:G:A	50	100	1	0.2331
1:227719373:A:C	50	100	0.99	0.03395
1:227719504:C:T	50	100	0.99	0.0906
1:227719679:C:T	50	100	1	0.2355
1:227720610:A:G	50	100	1	0.2044
1:227720770:A:T	50	100	1	0.01943
1:227721892:G:T	50	100	0.96	0.01616
1:227721961:T:C	50	100	0.96	0.01616
1:227722206:C:T	50	100	1	0.2565
1:227723519:A:G	50	100	1	0.01198
1:227723635:T:C	50	100	1	0.01943
1:227724182:A:C	50	100	1	0.2952
1:227724451:C:G	50	100	1	0.01943
1:227724735:G:A	50	100	1	0.01162
1:227724773:G:A	50	100	1	0.295
1:227725555:C:T	50	100	1	0.2565
1:227726031:A:G	50	100	1	0.2331
1:227726091:C:G	50	100	1	0.2495
1:227726185:T:C	50	98	1	0.4533
1:227726295:A:G	50	100	1	0.01198
1:227726366:C:T	50	100	1	0.01943
1:227726686:G:A	50	100	1	0.2569
1:227726869:C:T	50	100	1	0.01126
1:227727166:G:A	50	100	1	0.2565
1:227727167:C:T	50	100	1	0.03794
1:227727862:A:G	50	100	0.99	0.2268
1:227728278:C:T	50	100	1	0.01743
1:227728402:A:G	50	100	1	0.01271
1:227729364:G:C	50	100	0.99	0.2206
1:227729781:A:G	50	100	1	0.02106
1:227729944:G:A	50	100	1	0.08243
1:227730153:G:A	50	100	0.99	0.2202
1:227730719:C:T	50	100	1	0.01126
1:227730861:C:T	50	100	0.99	0.3077
1:227731489:G:A	50	100	0.99	0.3077
1:227731799:T:C	50	100	0.99	0.04012
1:227732360:T:G	50	100	1	0.2395
1:227732402:G:A	50	100	0.99	0.2206
1:227732485:G:A	50	100	0.99	0.0345
1:227732656:C:T	50	100	0.99	0.08097
1:227732746:C:T	50	100	0.99	0.2208
1:227732964:A:G	50	100	0.96	0.02869
1:227733224:C:G	50	100	1	0.06409
1:227733261:G:A	50	100	1	0.06409
1:227734095:C:T	50	100	0.99	0.01053
1:227734308:G:A	50	100	1	0.02741
1:227734440:A:T	49	100	1	0.04357
1:227734441:A:C	50	100	1	0.04357
1:227734939:T:C	50	100	1	0.1153
1:227735217:A:C	50	98	1	0.4862
1:227735366:C:A	50	100	1	0.04321
1:227735426:G:A	50	100	1	0.01198
1:227735742:A:G	50	100	1	0.04267
1:227735878:G:A	50	100	1	0.0118
1:227736058:G:C	50	100	1	0.02215
1:227736291:G:A	50	100	0.99	0.06409
1:227736477:C:T	47	100	1	0.02741
1:227736693:T:G	50	100	0.79	0.01289
1:227737402:T:C	50	100	1	0.08243
1:227737934:G:A	50	100	1	0.01289
1:227738016:G:T	50	100	0.99	0.118
1:227738445:C:T	50	100	0.99	0.1759
1:227738515:C:T	50	100	1	0.03922
1:227739145:A:G	50	100	1	0.08279
1:227739541:A:G	50	100	0.99	0.06845
1:227740159:C:T	50	100	0.99	0.06173
1:227740755:G:T	50	100	1	0.01289
1:227740789:C:T	50	100	0.96	0.2288
1:227741166:T:A	50	100	1	0.02996
1:227741329:G:C	50	98	1	0.0305
1:227741568:C:T	50	100	0.94	0.01289
1:227741740:C:T	50	98	0.99	0.4519
1:227742179:C:G	50	100	1	0.01107
1:227743859:G:C	50	100	0.99	0.2985
1:227743868:G:A	50	100	1	0.01289
1:227744019:C:T	50	100	0.98	0.06009
1:227744525:A:G	50	100	1	0.01743
1:227744571:C:T	50	100	1	0.02197
1:227745035:G:C	50	100	1	0.02977
1:227745455:G:A	50	100	1	0.02941
1:227745638:G:A	50	100	1	0.01289
1:227746203:C:T	50	100	1	0.01162
1:227746905:T:G	50	100	1	0.1574
1:227747049:T:C	50	100	1	0.1275
1:227747357:A:G	50	100	0.98	0.06173
1:227747579:C:T	50	100	1	0.2406
1:227747608:G:A	50	100	1	0.02197
1:227747654:T:C	50	98	1	0.2406
1:227747716:C:T	50	100	0.96	0.02796
1:227747743:A:G	50	100	1	0.4915
1:227747956:G:C	50	100	1	0.02959
1:227748061:G:A	50	100	1	0.09786
1:227748341:G:A	50	100	1	0.01325
1:227748759:T:C	50	100	1	0.1156
1:227748826:G:T	50	100	1	0.4913
1:227749283:C:T	50	100	1	0.02959
1:227749905:A:G	50	100	0.99	0.01325
1:227749931:G:A	50	100	1	0.02614
1:227750141:A:T	50	100	1	0.02977
1:227750272:C:T	50	100	1	0.01162
1:227750288:G:A	50	100	1	0.01289
1:227750621:C:T	50	100	1	0.01344
1:227750713:C:T	50	100	1	0.0207
1:227750714:G:A	50	100	1	0.4913
1:227750888:G:T	50	100	1	0.2404
1:227751130:T:G	50	100	0.96	0.0768
1:227751276:A:T	50	100	0.98	0.06409
1:227751383:C:G	50	100	1	0.01307
1:227751627:C:G	50	100	1	0.0768
1:227752415:C:T	50	100	0.99	0.03468
1:227752418:G:A	50	100	1	0.09786
1:227753037:C:T	50	100	0.99	0.2431
1:227754101:A:T	50	100	1	0.0768
1:227755141:T:C	50	100	0.99	0.2544
1:227755264:C:T	50	100	1	0.01307
1:227755266:C:T	50	100	1	0.02977
1:227755456:G:A	50	100	1	0.01743
1:227755961:A:G	50	100	1	0.1273
1:227755980:G:A	50	100	1	0.1449
1:227755990:T:C	50	100	0.99	0.1022
1:227755993:G:A	50	100	1	0.05156
1:227756077:A:G	50	100	1	0.0276
1:227756097:G:A	50	100	1	0.01289
1:227756258:G:A	50	100	1	0.1156
1:227756933:C:A	50	100	1	0.01162
1:227757665:T:C	50	100	0.95	0.1269
1:227757823:T:G	50	100	1	0.02977
1:227757974:G:A	50	100	0.98	0.06427
1:227758248:A:T	50	100	0.95	0.0216
1:227758298:C:T	50	100	1	0.07698
1:227758591:C:T	50	100	1	0.01289
1:227759733:G:A	49	100	1	0.07698
1:227759915:G:T	50	100	1	0.01307
1:227759985:G:A	50	100	0.93	0.02251
1:227760454:G:A	49	100	1	0.02977
1:227761092:C:T	49	100	1	0.04103
1:227761285:G:A	50	100	1	0.07698
1:227761319:A:G	50	100	0.96	0.02723
1:227761491:T:C	50	100	1	0.02977
1:227761713:G:T	50	100	1	0.1447
1:227761749:G:C	50	100	1	0.07698
1:227761911:C:T	50	100	0.99	0.2623
1:227762410:T:C	50	100	0.99	0.2622
1:227762457:A:G	50	100	1	0.07789
1:227762641:G:C	50	100	1	0.01289
1:227762651:C:T	50	100	1	0.01198
1:227763882:C:T	50	100	0.99	0.03885
1:227764328:G:A	50	100	1	0.01289
1:227764393:C:G	50	100	1	0.01289
1:227765057:T:G	50	100	0.98	0.2239
1:227765308:C:T	50	100	1	0.1451
1:227765412:G:T	50	100	0.98	0.06191
1:227765686:A:G	50	100	0.99	0.2447
1:227765839:C:G	50	100	1	0.07734
1:227765996:G:A	50	100	1	0.01162
1:227766114:G:A	50	100	1	0.02977
1:227766254:C:T	50	100	0.99	0.2431
1:227766319:G:C	50	100	1	0.1449
1:227766976:C:T	50	100	0.98	0.06191
1:227767488:T:G	50	100	1	0.01743
1:227767558:G:A	50	100	0.99	0.2404
1:227767565:T:C	50	100	1	0.1492
1:227767575:A:G	50	100	0.96	0.06845
1:227767617:T:C	50	100	0.98	0.2237
1:227767793:G:A	50	100	1	0.0216
1:227768320:C:T	50	100	1	0.07298
1:227768503:G:A	50	100	1	0.01688
1:227768661:G:C	50	100	1	0.01289
1:227768895:C:T	50	100	1	0.07389
1:227769311:A:G	50	100	1	0.1311
1:227769499:A:C	50	100	1	0.07389
1:227769890:C:T	50	100	1	0.459
1:227770248:G:A	50	100	1	0.15
1:227770524:T:C	50	100	1	0.07516
1:227770609:G:A	50	100	1	0.01489
1:227770950:T:G	50	100	1	0.1487
1:227771505:A:G	50	100	1	0.3126
1:227771596:C:T	50	100	0.97	0.0216
1:227771635:A:G	50	100	0.99	0.1267
1:227771653:C:T	49	100	0.84	0.03395
1:227771654:G:A	50	100	1	0.01071
1:227771716:C:T	48	97.9	1	0.4374
1:227772176:G:A	50	100	0.86	0.01471
1:227772435:C:G	50	98	0.95	0.1658
1:227772551:C:T	50	100	0.68	0.03286
1:227772641:C:T	50	100	0.66	0.01253
1:227772860:C:T	50	100	0.89	0.02088
1:227772953:A:G	50	98	0.99	0.2393
1:227773075:C:T	50	100	1	0.09005
1:227773420:G:A	50	98	0.95	0.03486
1:227773528:C:A	50	100	0.99	0.09023
1:227773702:C:T	50	100	0.99	0.2222
1:227773845:C:T	50	100	0.96	0.02705
1:227774184:G:C	50	100	0.99	0.02832
1:227774278:G:A	50	100	1	0.09005
1:227774422:C:T	50	100	0.99	0.02469
1:227774931:C:T	50	100	0.99	0.06009
1:227774988:C:T	50	98	0.97	0.04539
1:227775090:C:T	50	98	0.97	0.04539
1:227775377:C:T	50	100	1	0.4379
1:227775423:G:T	50	100	1	0.4379
1:227775452:C:T	50	100	0.99	0.472
1:227775463:C:T	50	100	1	0.0915
1:227775790:G:T	50	100	0.99	0.1748
1:227775893:G:T	50	100	0.99	0.03885
1:227775956:C:T	50	100	0.91	0.02052
1:227776465:G:A	50	100	1	0.0216
1:227776646:C:T	50	100	1	0.03958
1:227776698:T:C	50	100	1	0.2529
1:227777289:A:G	50	98	0.99	0.2369
1:227777315:C:T	50	100	1	0.4477
1:227777328:C:T	50	100	1	0.03976
1:227777454:C:T	50	100	0.83	0.01634
1:227777456:C:T	50	100	0.98	0.04085
1:227777692:G:A	50	100	1	0.0915
1:227777726:A:G	50	100	1	0.01107
1:227777755:C:G	50	100	1	0.1924
1:227778743:G:A	50	100	1	0.01107
1:227778880:T:C	50	100	1	0.4296
1:227779118:C:T	50	100	0.92	0.01525
1:227779428:A:T	50	100	1	0.2558
1:227779466:C:T	50	100	1	0.01344
1:227779495:T:C	50	100	1	0.4296
1:227780148:C:T	50	100	1	0.01144
1:227780236:C:T	50	100	1	0.01344
1:227780237:G:A	50	100	1	0.4303
1:227780332:T:C	50	100	1	0.2367
1:227780406:G:A	50	100	1	0.4355
1:227780446:G:A	50	100	1	0.01325
1:227781095:C:T	50	100	1	0.01743
1:227781547:G:A	50	100	1	0.02996
1:227782368:C:G	50	100	0.99	0.0915
1:227782391:G:C	50	100	1	0.0187
1:227782512:G:A	50	100	0.98	0.01235
1:227782618:A:G	50	100	1	0.01162
1:227782855:G:A	50	100	1	0.4352
1:227783169:A:G	50	100	0.99	0.09114
1:227783226:G:A	50	100	1	0.1311
1:227783486:C:A	50	98	1	0.4357
1:227783510:T:C	50	98	1	0.4357
1:227784292:G:C	50	100	1	0.1311
1:227784482:T:C	50	100	1	0.0158
1:227786508:C:T	50	100	1	0.1436
1:227786578:G:T	50	100	1	0.1443
1:227786954:G:C	50	100	1	0.01035
1:227787001:C:G	50	100	0.99	0.09078
1:227787599:G:A	50	100	1	0.01888
1:227787713:C:A	50	100	1	0.1463
1:227788575:G:T	50	96	0.98	0.03903
1:227788797:G:T	50	98	0.99	0.4317
1:227788883:G:A	50	100	1	0.01797
1:227788896:G:A	50	100	1	0.03994
1:227789542:G:A	49	100	1	0.04085
1:227789895:G:T	50	100	1	0.02197
1:227790093:C:T	50	100	1	0.04121
1:227791770:A:C	50	100	1	0.04103
1:227791964:C:T	50	100	0.98	0.08987
1:227792051:C:T	50	100	0.99	0.01797
1:227792143:T:G	50	100	1	0.01325
1:227792336:C:G	50	100	1	0.01325
1:227793945:C:A	50	100	1	0.03431
1:227794034:G:A	50	100	1	0.01126
1:227794381:G:C	50	100	0.97	0.08969
1:227794383:A:T	50	100	0.97	0.08969
1:227794420:C:G	50	100	1	0.01126
1:227794631:C:T	50	100	1	0.01398
1:227794751:G:T	49	98	0.9	0.04012
1:227794752:G:C	49	95.9	0.88	0.03831
1:227795025:G:T	50	100	1	0.02142
1:227795235:C:T	48	100	0.88	0.03322
1:227795267:C:G	49	98	0.97	0.4279
1:227795441:C:A	48	97.9	0.96	0.08279
1:227795458:G:C	49	100	1	0.01344
1:227795498:C:G	47	100	0.98	0.03377
1:227796412:T:C	50	100	0.95	0.02905
1:227796765:C:T	50	100	0.93	0.08715
1:227796988:C:G	50	98	0.93	0.1344
1:227797049:T:G	50	100	0.98	0.02505
1:227797158:G:A	50	96	0.92	0.1427
1:227797313:G:A	50	96	0.96	0.06209
1:227797530:A:G	50	96	0.75	0.08206
1:227797537:A:G	50	94	0.86	0.2086
1:227797551:T:C	50	98	0.9	0.1903
1:227797558:A:C	50	100	0.92	0.02524
1:227797843:C:T	47	100	0.93	0.0886
1:227798339:G:A	50	100	0.77	0.01107
1:227798598:G:A	50	100	0.77	0.01307
1:227798831:T:C	50	100	0.94	0.0216
1:227798960:C:A	50	98	0.97	0.01725
1:227798962:G:A	50	100	0.94	0.02487
1:227799238:A:G	50	100	0.96	0.3348
1:227800351:C:A	50	100	0.97	0.2357
1:227801028:T:C	50	100	0.89	0.01126
1:227801155:T:C	50	100	0.96	0.02505
1:227801361:T:A	50	100	0.97	0.1478
1:227801363:C:T	50	100	0.98	0.148
1:227801435:A:G	50	100	0.98	0.0984
1:227801521:G:A	50	100	1	0.02052
1:227801714:T:C	50	100	0.99	0.06046
1:227801814:A:C	50	100	1	0.08115
1:227802296:G:C	50	100	1	0.01017
1:227802470:T:G	50	100	1	0.04067
1:227803012:C:T	50	100	0.99	0.2184
1:227803119:T:C	50	100	0.97	0.02542
1:227803330:A:G	50	100	1	0.03994
1:227803848:T:C	50	100	0.98	0.01489
1:227804104:T:A	50	100	1	0.01253
1:227804673:C:A	50	100	0.96	0.01961
1:227804690:G:C	50	100	1	0.0285
1:227805089:T:C	50	100	1	0.03994
1:227805227:C:T	50	100	0.99	0.3375
1:227805241:T:G	50	100	0.98	0.01979
1:227805412:C:T	50	100	0.96	0.0374
1:227805695:A:T	50	100	0.99	0.08787
1:227805697:G:A	50	100	1	0.02052
1:227806167:G:C	50	100	0.99	0.2184
1:227806313:G:A	50	100	1	0.01253
1:227806483:G:A	49	100	0.99	0.3442
1:227806546:T:A	50	100	0.99	0.0285
1:227806596:A:G	50	100	1	0.08115
1:227806831:G:A	50	100	1	0.02052
1:227806902:A:T	50	100	0.99	0.01271
1:227806917:T:A	50	100	1	0.08115
1:227806938:C:A	49	100	1	0.01253
1:227806973:G:A	50	100	1	0.01017
1:227807036:C:G	50	98	0.96	0.03431
1:227807297:T:C	50	100	1	0.02052
1:227807322:T:A	50	100	0.99	0.4379
1:227807703:G:T	50	100	0.99	0.08987
1:227808265:T:C	50	100	1	0.1483
1:227808363:A:G	50	100	0.99	0.2191
1:227808608:T:G	50	98	0.96	0.01235
1:227808962:G:C	50	100	1	0.02052
1:227809293:C:T	50	100	0.96	0.01507
1:227809294:G:A	50	100	1	0.02052
1:227809434:T:C	50	100	0.97	0.02796
1:227809949:A:G	50	100	0.97	0.03232
1:227810438:T:C	50	100	1	0.02033
1:227810618:T:C	50	100	1	0.1483
1:227810667:A:G	50	100	1	0.02033
1:227810733:A:G	50	100	1	0.01271
1:227810952:T:A	50	100	1	0.02033
1:227811431:C:T	50	100	0.99	0.222
1:227811808:T:C	50	100	1	0.02033
1:227812033:G:A	50	100	1	0.1609
1:227812114:T:C	50	100	1	0.01271
1:227812251:C:T	50	100	0.99	0.0915
1:227812526:C:A	50	100	0.72	0.01144
1:227812766:G:T	50	100	1	0.01089
1:227812788:C:A	50	100	1	0.02033
1:227813045:T:C	50	100	1	0.02614
1:227813164:C:A	50	100	1	0.02015
1:227813435:G:A	50	100	0.99	0.08715
1:227814453:C:T	50	100	1	0.1483
1:227814539:T:C	50	100	0.99	0.08715
1:227814595:C:G	50	100	0.96	0.01307
1:227814701:T:C	50	100	1	0.1483
1:227814931:A:G	50	100	1	0.02033
1:227815000:G:T	50	100	1	0.01253
1:227815032:G:A	50	100	1	0.02033
1:227815057:C:T	50	100	0.95	0.01634
1:227815196:C:T	50	100	1	0.09205
1:227815243:G:A	50	100	0.98	0.03431
1:227815546:G:A	50	98	1	0.1483
1:227815554:C:T	50	100	0.99	0.09749
1:227815735:G:A	50	100	1	0.01707
1:227815885:G:A	50	100	0.98	0.01035
1:227815933:C:T	50	100	1	0.02033
1:227815948:C:T	50	100	0.99	0.08715
1:227815975:T:C	50	100	1	0.09205
1:227816045:C:T	50	100	0.99	0.08715
1:227816046:G:A	50	100	1	0.01271
1:227816076:C:T	50	100	1	0.01089
1:227816106:C:T	50	100	1	0.01707
1:227816138:C:T	50	100	1	0.1483
1:227816142:C:T	50	100	0.97	0.01997
1:227816178:C:T	50	100	0.97	0.01979
1:227816258:C:T	50	100	0.97	0.03341
1:227816266:G:A	50	100	0.99	0.2193
1:227816379:C:T	50	100	0.99	0.08914
1:227816439:T:C	50	100	0.96	0.02542
1:227816460:T:A	50	100	1	0.05882
1:227816623:G:A	50	100	1	0.01253
1:227816637:G:A	50	100	1	0.01271
1:227816902:C:T	50	100	1	0.01089
1:227817079:T:C	50	100	0.99	0.01235
1:227817265:C:A	50	100	0.97	0.01906
1:227817274:A:T	50	100	1	0.02033
1:227817373:G:A	50	100	1	0.01289
1:227817825:G:C	50	100	1	0.02052
1:227817999:T:C	50	100	0.99	0.08733
1:227818312:T:C	50	100	1	0.01198
1:227818330:G:A	50	100	1	0.02033
1:227818357:C:T	50	100	0.99	0.3499
1:227818596:T:C	50	100	1	0.1008
1:227818655:G:A	50	100	1	0.08134
1:227818734:T:C	49	100	0.99	0.2391
1:227819066:G:A	50	100	1	0.02033
1:227819079:T:C	50	100	1	0.01216
1:227819143:T:A	50	100	0.8	0.01688
1:227820303:C:T	50	100	0.99	0.337
1:227820512:G:A	50	100	0.99	0.2193
1:227820587:C:T	50	100	1	0.1146
1:227820954:C:T	50	100	1	0.01525
1:227821326:A:C	50	100	0.99	0.03431
1:227821682:T:A	50	98	1	0.1503
1:227822014:T:C	50	100	1	0.1503
1:227822143:C:A	50	100	0.99	0.2191
1:227822152:C:G	50	100	0.99	0.2191
1:227822299:T:C	50	100	0.99	0.2656
1:227822554:T:C	50	98	0.95	0.01779
1:227823081:C:T	50	100	0.99	0.2191
1:227823100:C:T	50	100	0.99	0.4385
1:227825158:G:A	50	100	0.98	0.01344
1:227825470:G:A	50	100	0.95	0.01325
1:227825766:G:A	50	98	0.96	0.01761
1:227826237:A:C	50	100	0.99	0.1928
1:227826413:C:T	50	100	1	0.05428
1:227826794:C:T	50	100	1	0.02633
1:227827064:G:C	50	100	1	0.1503
1:227827622:T:C	50	100	0.98	0.07462
1:227827640:C:A	50	100	0.99	0.2662
1:227827677:A:G	50	100	0.98	0.2662
1:227828626:C:T	50	100	1	0.01471
1:227828669:A:G	50	100	1	0.4439
1:227829037:T:G	50	100	1	0.3368
1:227829125:G:A	50	100	1	0.1019
1:227829218:C:G	50	100	1	0.05828
1:227829310:C:T	50	100	1	0.3368
1:227829333:C:T	50	100	1	0.02033
1:227829657:G:T	50	100	1	0.01271
1:227829694:A:G	50	100	1	0.1561
1:227829695:T:C	50	100	1	0.01089
1:227830046:G:A	50	100	1	0.02033
1:227830404:A:T	50	100	0.99	0.205
1:227830545:T:C	50	100	0.99	0.205
1:227830800:C:T	50	100	1	0.1144
1:227831025:A:G	50	100	1	0.03341
1:227831716:G:T	50	100	1	0.1485
1:227831783:C:A	50	100	1	0.01325
1:227832141:C:T	50	100	1	0.3564
1:227832169:C:T	50	100	1	0.05428
1:227832374:C:G	50	100	1	0.05828
1:227832376:A:C	50	100	1	0.05828
1:227832959:T:A	50	100	0.95	0.01307
1:227833266:A:G	50	98	0.86	0.04139
1:227833306:T:C	50	100	0.98	0.1549
1:227833314:G:A	50	100	1	0.3366
1:227833401:C:T	50	100	1	0.3366
1:227833433:G:A	50	100	1	0.1681
1:227833456:G:T	50	100	1	0.2861
1:227833481:C:T	50	100	1	0.01089
1:227833556:A:G	50	100	1	0.1681
1:227833705:C:T	50	100	0.98	0.0345
1:227833840:T:C	50	100	1	0.3395
1:227833921:T:C	50	100	1	0.1681
1:227833968:A:G	50	100	1	0.1485
1:227834202:C:T	50	98	0.9	0.04121
1:227834403:T:C	50	100	1	0.1505
1:227834466:C:T	50	100	1	0.01271
1:227834526:G:A	50	100	1	0.2656
1:227834698:C:T	50	100	1	0.05828
1:227834943:A:T	50	100	1	0.01271
1:227834957:C:T	50	100	1	0.0541
1:227835012:A:G	50	100	0.99	0.3368
1:227835317:G:A	50	100	0.99	0.04176
1:227835500:C:G	50	100	1	0.3368
1:227835544:G:A	50	100	0.98	0.01507
1:227835550:A:G	50	100	1	0.1683
1:227835658:C:A	50	100	0.73	0.01071
1:227835665:G:A	50	100	1	0.1505
1:227835683:G:A	50	100	1	0.01089
1:227835728:C:T	50	100	1	0.01271
1:227835767:A:C	50	100	1	0.1843
1:227835924:C:T	50	100	1	0.4343
1:227836318:C:T	50	100	1	0.1505
1:227837048:C:T	50	100	0.99	0.2048
1:227837175:T:A	50	98	1	0.03304
1:227837276:A:C	50	100	0.99	0.205
1:227837397:T:A	50	100	1	0.2861
1:227837563:G:A	50	100	1	0.1019
1:227837749:C:T	50	100	0.95	0.01289
1:227837894:T:C	50	100	1	0.01089
1:227838901:T:C	50	100	1	0.02015
1:227838907:G:A	50	100	1	0.1676
1:227839214:A:C	50	100	0.99	0.2052
1:227839254:G:A	50	100	0.99	0.01253
1:227839391:G:A	50	100	1	0.2859
1:227839542:C:T	50	100	1	0.1676
1:227839609:G:A	50	100	1	0.1676
1:227839738:C:T	50	100	0.99	0.144
1:227839813:T:A	50	100	1	0.01126
1:227839863:T:C	50	100	0.99	0.1676
1:227840246:T:C	50	100	1	0.01071
1:227840314:G:T	50	100	1	0.01688
1:227840405:G:A	50	100	1	0.01017
1:227840442:C:G	50	100	0.98	0.2015
1:227840711:C:T	50	100	0.85	0.01144
1:227840724:G:A	50	100	1	0.01416
1:227841076:G:T	50	100	1	0.01434
1:227841354:G:A	50	100	1	0.02251
1:227841472:C:G	50	100	0.99	0.01198
1:227841841:G:A	50	100	0.99	0.01307
1:227841915:T:G	50	100	1	0.01525
1:227842103:C:A	50	100	0.99	0.3348
1:227842254:A:G	50	100	1	0.08606
1:227842419:A:T	50	100	1	0.2466
1:227842543:C:T	50	100	1	0.4103
1:227842766:G:A	50	100	0.99	0.2264
1:227842797:G:A	50	100	1	0.1158
1:227842844:T:G	50	100	0.96	0.03486
1:227843376:A:G	50	100	0.96	0.03468
1:227843533:T:C	49	100	1	0.01126
1:227843571:G:A	50	100	1	0.02469
1:227843831:C:A	50	100	1	0.01452
1:227843966:T:C	50	100	1	0.07444
1:227844294:G:A	50	100	0.95	0.01979
1:227844312:A:G	50	100	0.96	0.1215
1:227844334:C:T	50	100	1	0.01434
1:227844441:C:A	50	100	0.98	0.0748
1:227844515:G:A	49	100	1	0.04847
1:227844598:C:T	50	100	1	0.01398
1:227845107:T:C	49	100	1	0.01452
1:227845258:C:T	49	100	0.98	0.07516
1:227845356:G:A	50	100	1	0.02796
1:227845369:C:A	50	100	1	0.1561
1:227845427:A:C	50	100	1	0.02578
1:227845496:A:G	50	100	0.99	0.2259
1:227845540:C:T	50	100	0.97	0.03794
1:227845557:T:A	50	100	0.96	0.03468
1:227845632:T:A	50	100	1	0.1583
1:227846311:A:G	50	100	1	0.02578
1:227846552:C:A	50	100	1	0.01144
1:227846673:A:G	50	100	1	0.08878
1:227847127:T:C	50	98	0.99	0.2649
1:227847390:A:G	46	91.3	0.89	0.1356
1:227847430:G:T	48	97.9	0.97	0.09368
1:227847887:G:A	50	100	1	0.063
1:227848361:C:T	50	100	0.95	0.04847
1:227848666:C:G	50	100	0.91	0.02033
1:227848962:A:G	50	100	1	0.06318
1:227849054:T:C	50	100	0.98	0.3348
1:227849104:A:G	50	100	1	0.06318
1:227849122:C:T	50	100	1	0.01452
1:227849186:A:G	50	100	1	0.01688
1:227849195:C:T	50	100	1	0.09241
1:227849244:G:A	50	100	1	0.01053
1:227849569:A:G	50	100	1	0.01452
1:227849577:C:T	50	100	0.98	0.3346
1:227849595:A:C	50	100	0.96	0.0138
1:227849868:G:A	50	100	1	0.08569
1:227849986:T:A	50	100	0.98	0.3348
1:227850343:T:C	50	100	0.96	0.03468
1:227850423:G:A	50	100	0.99	0.2259
1:227850450:C:T	50	100	1	0.07553
1:227850515:C:T	50	100	1	0.01452
1:227850668:G:A	50	100	1	0.04866
1:227850698:C:T	50	100	0.99	0.1569
1:227851243:G:T	50	100	1	0.01398
1:227851602:G:A	50	100	1	0.04847
1:227851801:G:C	50	100	0.98	0.3342
1:227852073:G:A	50	100	1	0.06391
1:227852091:G:A	50	100	1	0.08569
1:227852109:C:G	50	100	0.96	0.03468
1:227852146:G:A	50	100	0.96	0.03577
1:227852360:T:A	50	100	0.99	0.1681
1:227852889:C:T	50	100	1	0.01416
1:227853079:G:A	50	100	0.89	0.03232
1:227853336:C:T	50	100	1	0.01997
1:227853789:C:G	50	100	0.98	0.1349
1:227853828:A:G	50	98	0.98	0.1347
1:227854071:A:C	50	100	1	0.1383
1:227854153:C:T	50	100	0.99	0.2206
1:227854481:T:C	50	96	1	0.1565
1:227854572:A:G	50	100	1	0.01434
1:227854581:T:A	50	100	1	0.04031
1:227854675:C:T	50	100	1	0.06645
1:227854742:G:A	50	98	0.95	0.04811
1:227854815:C:T	50	98	0.98	0.09041
1:227854850:C:T	50	98	0.96	0.04811
1:227854860:T:C	50	100	0.92	0.01216
1:227855142:T:G	50	100	1	0.01216
1:227855186:T:A	50	98	1	0.1563
1:227855317:G:A	50	100	1	0.04031
1:227855795:G:T	50	100	1	0.04031
1:227856107:G:C	50	100	1	0.04031
1:227856416:C:G	50	100	1	0.08261
1:227856508:G:A	50	100	1	0.07026
1:227856850:T:C	50	100	1	0.01017
1:227856875:G:A	50	100	1	0.01307
1:227856919:T:C	50	100	0.99	0.2397
1:227857042:C:T	50	100	0.95	0.03958
1:227857281:T:G	50	100	0.94	0.03958
1:227857460:A:G	50	100	0.97	0.1106
1:227857671:C:T	50	100	0.97	0.1093
1:227857807:G:A	50	100	0.99	0.2397
1:227857900:A:T	50	100	0.99	0.0699
1:227857908:C:T	50	98	0.98	0.1656
1:227858047:T:C	50	100	0.98	0.2658
1:227858211:C:T	50	100	0.99	0.4802
1:227858335:C:T	50	100	0.97	0.1093
1:227858612:T:G	50	100	0.9	0.02614
1:227858700:A:G	50	100	0.99	0.228
1:227859334:C:T	50	100	0.99	0.08333
1:227859390:T:A	50	100	1	0.01107
1:227859396:T:C	50	100	0.99	0.2398
1:227859625:G:A	50	100	1	0.01107
1:227859800:A:G	50	100	0.97	0.2391
1:227859823:C:G	50	100	0.98	0.1093
1:227860053:G:A	50	100	0.96	0.0187
1:227860150:T:C	50	98	0.96	0.124
1:227860917:C:A	50	100	0.94	0.07643
1:227861343:G:A	50	98	0.95	0.315
1:227862386:C:G	50	100	0.98	0.09568
1:227862526:A:C	50	100	0.97	0.154
1:227862725:C:T	28	100	0.96	0.01834
1:227863066:T:C	50	100	1	0.0138
1:227863091:A:G	50	100	1	0.02633
1:227863533:G:A	50	100	0.93	0.07407
1:227863846:C:T	50	98	0.97	0.1672
1:227863947:C:G	50	98	0.95	0.335
1:227864094:T:A	50	98	0.96	0.167
1:227864118:G:A	50	100	0.95	0.08678
1:227864326:A:G	50	98	0.96	0.1668
1:227864488:G:A	50	100	1	0.0118
1:227864635:G:A	50	100	1	0.01289
1:227865997:C:G	50	100	1	0.01307
1:227866300:A:G	50	100	0.92	0.01997
1:227866388:A:T	50	98	1	0.01235
1:227866867:T:C	50	100	1	0.01071
1:227867373:C:T	50	100	1	0.193
1:227867465:C:T	50	100	0.98	0.08243
1:227868235:G:A	50	100	1	0.05628
1:227868354:G:T	50	100	0.97	0.01598
1:227868449:C:G	50	100	1	0.4991
1:227868485:C:T	50	100	0.99	0.05592
1:227868615:G:C	50	100	1	0.08315
1:227868646:T:C	50	100	0.99	0.05592
1:227868694:G:A	50	100	1	0.04212
1:227868768:A:G	50	98	1	0.3809
1:227868814:A:T	50	98	0.96	0.04956
1:227868978:C:T	50	100	0.99	0.1905
1:227869095:A:G	50	100	1	0.03304
1:227869167:T:C	50	100	1	0.3814
1:227869265:A:G	50	100	1	0.03322
1:227869403:A:G	50	100	0.99	0.01307
1:227869656:C:T	50	100	0.97	0.01761
1:227869776:C:T	50	100	1	0.03304
1:227870060:A:G	50	100	1	0.3813
1:227870303:G:C	50	100	0.99	0.08842
1:227870427:G:A	50	100	1	0.03304
1:227870480:G:A	50	100	0.96	0.01906
1:227870614:C:T	50	100	1	0.01071
1:227871266:G:A	50	100	1	0.04539
1:227871338:T:G	50	100	1	0.03304
1:227871638:T:C	50	98	0.9	0.04085
1:227871652:A:G	50	100	1	0.04012
1:227872255:C:T	50	100	1	0.3816
1:227872302:A:T	50	100	1	0.03304
1:227872397:G:C	50	100	1	0.04357
1:227872449:T:C	50	100	1	0.3816
1:227872550:A:G	50	100	1	0.03377
1:227872551:C:T	50	100	0.99	0.02651
1:227872699:C:T	50	100	1	0.09659
1:227872790:C:T	50	100	1	0.04085
1:227872872:C:G	50	100	1	0.1304
1:227873037:C:T	50	100	0.98	0.03177
1:227873266:A:G	50	100	1	0.1304
1:227873274:C:T	50	100	1	0.04085
1:227873414:A:G	50	100	1	0.05628
1:227873444:A:T	50	100	1	0.03377
1:227873790:G:A	50	100	1	0.01071
1:227873845:A:T	50	100	1	0.03377
1:227874159:A:T	50	100	1	0.01071
1:227874362:G:A	50	100	1	0.1934
1:227874851:T:C	50	100	1	0.04085
1:227874960:G:A	50	100	1	0.3816
1:227875000:G:A	50	100	1	0.09187
1:227875295:A:G	50	100	0.95	0.04775
1:227875353:A:G	50	100	1	0.1189
1:227875644:T:C	50	100	1	0.04012
1:227876477:A:G	50	100	1	0.1187
1:227876655:G:A	50	100	1	0.0846
1:227876826:A:C	50	100	1	0.04357
1:227876918:C:T	50	100	0.99	0.01162
1:227877436:G:A	50	98	1	0.04357
1:227877970:A:G	50	100	1	0.03377
1:227877998:A:T	50	100	1	0.01071
1:227878192:G:A	50	100	1	0.02705
1:227879129:A:G	50	100	0.99	0.1187
1:227879799:A:C	50	100	1	0.04339
1:227880375:T:C	50	100	1	0.1935
1:227880442:G:A	50	100	1	0.08569
1:227880697:C:A	50	100	1	0.02651
1:227881555:C:G	50	100	1	0.0866
1:227881564:T:C	50	98	1	0.03304
1:227881740:A:G	50	100	1	0.163
1:227881851:A:G	50	100	1	0.08588
1:227882283:C:T	50	100	1	0.08569
1:227882409:C:T	50	100	0.99	0.08842
1:227883255:C:T	50	100	1	0.04339
1:227883408:C:T	50	98	1	0.2475
1:227883874:T:C	50	98	0.99	0.1055
1:227883931:G:A	50	100	0.95	0.03159
1:227883933:C:T	50	100	0.99	0.1186
1:227884055:C:G	50	98	1	0.1939
1:227884102:T:C	50	100	1	0.1757
1:227884654:G:A	50	100	1	0.01924
1:227885108:C:T	50	100	0.98	0.08878
1:227885115:C:T	50	100	1	0.01071
1:227885289:G:T	50	100	1	0.04357
1:227885450:T:C	50	100	0.99	0.1418
1:227885546:C:T	50	100	0.76	0.01489
1:227885780:T:G	50	100	1	0.03304
1:227885934:C:T	50	100	1	0.02651
1:227886255:C:T	50	100	1	0.02651
1:227886287:A:G	50	100	1	0.03177
1:227886332:C:T	50	100	1	0.01071
1:227886381:G:A	50	100	0.99	0.2159
1:227886572:C:T	50	100	1	0.07988
1:227886633:C:G	50	100	1	0.02651
1:227886696:G:A	50	100	1	0.04357
1:227886856:G:C	50	98	0.88	0.07607
1:227887232:G:C	50	100	1	0.05229
1:227887482:G:A	50	100	0.91	0.02651
1:227887946:G:T	50	100	0.99	0.3816
1:227887993:C:G	50	100	1	0.02324
1:227888380:G:A	50	100	1	0.02651
1:227888440:T:C	50	100	0.94	0.03304
1:227889038:T:C	50	100	1	0.3811
1:227889151:G:A	50	100	1	0.03304
1:227889164:G:C	50	100	0.96	0.05537
1:227889345:G:A	50	100	1	0.01761
1:227889370:T:C	49	100	1	0.08479
1:227889401:G:A	50	100	1	0.02524
1:227889630:C:G	50	100	1	0.1941
1:227889960:C:A	50	100	1	0.0423
1:227890067:C:T	50	100	1	0.03976
1:227890153:T:G	50	100	1	0.04248
1:227890431:G:A	50	100	1	0.3814
1:227890533:G:A	50	100	1	0.05084
1:227890911:T:A	50	100	1	0.0325
1:227891099:C:A	50	100	1	0.1944
1:227891491:C:T	50	100	1	0.1944
1:227891648:G:A	50	100	1	0.01779
1:227891712:C:T	50	100	1	0.03268
1:227891929:A:G	50	100	1	0.3711
1:227892081:A:C	50	98	1	0.3711
1:227892088:C:T	50	100	1	0.01434
1:227892140:T:C	50	100	0.99	0.09604
1:227892172:G:A	50	100	1	0.0532
1:227892190:T:C	50	100	1	0.02088
1:227892238:C:T	50	100	1	0.3814
1:227892346:A:G	50	100	1	0.3707
1:227892414:A:G	50	100	1	0.3713
1:227892552:G:A	50	100	1	0.3711
1:227892709:C:T	50	100	1	0.4995
1:227892825:C:T	49	100	0.95	0.0659
1:227892840:T:C	50	100	0.98	0.04975
1:227892931:C:A	50	100	1	0.0532
1:227892955:T:G	50	100	1	0.02723
1:227893084:A:G	50	100	0.98	0.4584
1:227893313:G:A	50	100	0.98	0.0532
1:227893386:A:G	50	100	1	0.4995
1:227893403:C:T	50	100	0.98	0.0532
1:227893543:G:A	50	100	0.99	0.1952
1:227893613:C:T	50	100	1	0.02723
1:227893694:T:G	50	100	0.98	0.05374
1:227893903:G:T	49	100	0.99	0.195
1:227893956:G:A	50	100	1	0.02778
1:227894631:C:T	50	100	1	0.02451
1:227895374:G:C	50	100	1	0.02723
1:227895378:G:A	50	100	1	0.02723
1:227895491:G:C	50	100	1	0.04248
1:227896457:A:G	50	100	1	0.4281
1:227896811:C:T	50	100	1	0.04121
1:227897007:G:A	49	100	1	0.02723
1:227897446:G:A	50	100	1	0.03195
1:227898040:A:G	50	100	1	0.02723
1:227898121:C:T	50	100	1	0.02578
1:227898173:G:A	50	100	1	0.05047
1:227898390:A:G	50	100	0.97	0.05301
1:227898630:T:G	50	100	1	0.3718
1:227898799:G:A	50	100	1	0.04267
1:227898887:G:A	50	100	1	0.01761
1:227899123:T:A	50	100	1	0.02015
1:227899133:C:G	50	100	1	0.372
1:227899395:C:A	50	100	1	0.0492
1:227899564:G:A	50	100	0.94	0.0541
1:227899608:T:C	50	100	0.98	0.1966
1:227899763:T:C	50	100	0.99	0.3517
1:227899860:A:G	50	100	0.99	0.3439
1:227899869:T:G	50	100	0.99	0.1004
1:227900296:A:G	50	100	0.95	0.01598
1:227900465:G:A	50	100	0.98	0.03595
1:227900503:A:G	49	81.6	0.82	0.1086
1:227900569:C:T	50	100	1	0.04357
1:227900570:A:G	47	100	0.99	0.281
1:227900738:T:C	49	100	1	0.04775
1:227900905:T:A	50	100	0.99	0.2809
1:227901028:G:T	50	100	0.99	0.2781
1:227901033:G:T	50	100	0.99	0.2781
1:227901132:T:C	50	100	0.98	0.4154
1:227901133:G:A	50	100	0.99	0.2754
1:227901166:C:T	50	100	1	0.01997
1:227901180:T:A	50	100	0.99	0.2781
1:227901198:C:A	50	100	1	0.03214
1:227901212:G:C	50	100	0.99	0.2778
1:227901297:C:T	50	100	1	0.02741
1:227901402:G:A	50	100	1	0.04303
1:227901710:A:T	50	100	0.85	0.02469
1:227901727:C:A	50	100	1	0.01943
1:227901842:C:T	50	100	1	0.04466
1:227901878:T:G	50	100	0.99	0.2322
1:227902351:G:C	50	100	1	0.08987
1:227902353:G:C	50	100	1	0.09277
1:227902565:C:T	50	100	0.98	0.1805
1:227902575:T:C	50	100	1	0.04503
1:227902784:G:A	50	100	1	0.04321
1:227902918:G:A	50	100	1	0.04503
1:227903012:C:T	50	100	1	0.02015
1:227903108:C:A	50	100	0.85	0.02451
1:227903580:G:T	50	100	1	0.04412
1:227904222:G:A	50	100	0.99	0.02669
1:227904607:A:G	50	100	1	0.03177
1:227904729:A:G	50	100	0.99	0.4815
1:227904918:C:T	50	100	0.86	0.02469
1:227905174:C:G	50	100	1	0.0394
1:227905318:G:C	50	100	1	0.1371
1:227905354:C:T	50	100	1	0.03214
1:227905363:C:T	50	100	0.98	0.1599
1:227905618:A:G	50	100	1	0.4804
1:227905845:C:T	50	100	1	0.01979
1:227906465:C:T	48	100	0.99	0.01162
1:227906502:C:T	50	96	0.99	0.02378
1:227906671:C:A	47	100	0.99	0.104
1:227906680:C:T	48	100	0.96	0.04049
1:227906767:C:T	46	100	0.9	0.02288
1:227906912:C:T	49	100	1	0.01235
1:227907133:C:T	50	100	0.99	0.02905
1:227907461:G:A	50	100	0.99	0.1825
1:227907517:G:A	50	100	0.99	0.1538
1:227907560:G:T	50	100	0.99	0.03903
1:227907667:G:A	50	100	1	0.01071
1:227907830:C:T	50	100	1	0.02378
1:227907844:C:T	50	100	0.99	0.1501
1:227908303:T:C	50	100	0.98	0.01325
1:227908414:C:T	50	100	0.98	0.06137
1:227908556:G:A	50	100	1	0.02433
1:227908735:A:C	50	100	0.94	0.2502
1:227908780:C:T	50	100	0.99	0.02977
1:227908878:C:A	50	100	0.98	0.01598
1:227908913:G:A	50	100	0.9	0.02487
1:227908998:T:C	50	100	0.99	0.03813
1:227909374:G:A	50	100	1	0.1389
1:227910007:A:G	50	98	1	0.03922
1:227910055:G:A	50	98	0.84	0.1026
1:227910119:G:A	50	100	0.85	0.02215
1:227910210:A:G	50	100	0.96	0.04902
1:227910639:C:T	50	100	0.99	0.1599
1:227911316:C:T	50	100	0.97	0.0345
1:227911447:A:T	50	100	0.93	0.0984
1:227911482:C:T	50	100	0.99	0.2008
1:227911573:C:T	50	98	0.97	0.1743
1:227911816:T:C	50	100	1	0.02088
1:227911990:T:C	50	100	0.99	0.01289
1:227911999:C:T	50	100	0.76	0.01434
1:227912016:A:G	50	100	1	0.01489
1:227912939:A:C	50	100	0.93	0.04375
1:227913004:A:C	50	100	0.99	0.03214
1:227913024:A:G	50	100	0.99	0.03086
1:227913033:C:T	50	100	0.94	0.01107
1:227913190:A:G	50	100	0.98	0.2743
1:227913225:A:C	50	100	0.84	0.02142
1:227913418:A:C	49	100	0.94	0.3146
1:227914028:C:T	50	100	0.92	0.3482
1:227914107:C:T	50	100	0.97	0.1382
1:227915333:A:G	50	90	0.86	0.4864
1:227915460:T:G	50	96	0.91	0.1883
1:227915692:A:G	50	100	0.98	0.02088
1:227915727:G:C	50	88	0.88	0.3909
1:227915801:C:T	49	100	0.92	0.06282
1:227915965:G:A	50	100	0.99	0.0256
1:227915971:G:A	50	100	0.96	0.07771
1:227916080:C:T	50	94	0.95	0.4385
1:227916439:A:G	50	100	0.95	0.07952
1:227916556:A:G	50	100	0.99	0.07898
1:227916639:T:C	50	100	1	0.07879
1:227916674:G:A	50	96	0.94	0.2324
1:227916858:C:T	50	98	0.89	0.1525
1:227916910:C:T	50	100	1	0.07879
1:227917197:A:G	50	100	1	0.07879
1:227917282:G:A	50	100	1	0.03667
1:227917610:G:A	50	98	0.97	0.3515
1:227918068:T:A	50	96	0.93	0.3097
1:227918079:G:A	50	100	1	0.03649
1:227918530:C:A	50	100	1	0.03631
1:227919203:T:G	50	100	0.92	0.01126
1:227919220:G:A	50	100	1	0.07825
1:227919330:G:A	50	98	0.95	0.3295
1:227919435:G:A	50	100	1	0.07898
1:227919438:A:G	50	98	0.97	0.3586
1:227919488:C:A	50	100	0.99	0.02814
1:227919561:G:A	50	98	0.95	0.3297
1:227919580:G:A	50	98	0.96	0.3593
1:227919664:A:G	48	95.8	0.96	0.2404
1:227919700:C:T	50	94	0.93	0.04067
1:227919702:C:T	49	81.6	0.94	0.4167
1:227919729:T:C	50	88	0.95	0.4998
1:227919785:C:T	50	100	0.85	0.03595
1:227919942:T:C	50	98	0.96	0.2426
1:227920883:G:T	50	100	1	0.07898
1:227920959:C:T	50	100	0.97	0.03649
1:227921002:C:T	50	96	0.95	0.2382
1:227921008:G:T	50	100	1	0.07898
1:227921231:A:G	50	98	0.97	0.3511
1:227921436:A:G	50	100	1	0.07898
1:227921770:C:T	50	100	0.86	0.01126
1:227921995:G:A	50	100	0.99	0.02397
1:227922363:G:A	50	98	0.94	0.3918
1:227923033:G:A	50	98	0.89	0.2164
1:227923459:T:C	50	100	0.98	0.03667
1:227924420:A:G	50	100	0.96	0.4299
1:227924430:C:T	50	100	0.99	0.03686
1:227924579:T:C	50	98	0.96	0.4303
1:227924673:C:T	50	100	0.95	0.03885
1:227924764:A:G	50	100	0.97	0.4931
1:227925015:G:A	50	100	0.97	0.04049
1:227925031:G:C	50	100	0.99	0.03014
1:227925345:C:T	50	100	1	0.0581
1:227925462:A:G	50	100	0.96	0.2912
1:227925735:T:C	50	100	0.95	0.104
1:227926483:C:T	50	100	0.94	0.01362
1:227926593:C:A	50	98	0.98	0.08025
1:227926705:A:C	50	100	0.98	0.08025
1:227927027:A:G	50	100	0.99	0.4383
1:227927099:T:C	50	100	0.87	0.01126
1:227927305:G:T	50	100	0.99	0.4374
1:227927428:G:T	50	100	1	0.05537
1:227927465:C:G	50	100	0.84	0.03976
1:227927471:G:A	50	100	0.94	0.01707
1:227927489:G:A	50	100	0.98	0.07771
1:227927581:T:G	50	100	0.99	0.4386
1:227927598:C:G	50	100	0.98	0.4457
1:227927608:G:T	50	100	0.97	0.4361
1:227927667:C:T	50	100	1	0.05519
1:227927692:G:A	50	100	0.99	0.4466
1:227928580:A:G	50	100	1	0.4446
1:227928964:T:A	50	100	1	0.05102
1:227929097:C:T	50	100	0.98	0.01707
1:227929130:T:C	50	100	1	0.4372
1:227929659:C:A	50	100	1	0.4956
1:227929880:A:C	50	100	1	0.4372
1:227930191:G:A	50	100	1	0.4975
1:227930281:G:C	50	100	1	0.4953
1:227930383:T:C	50	100	1	0.437
1:227930476:G:T	50	100	0.85	0.01997
1:227930663:G:A	50	100	0.95	0.04357
1:227930768:C:A	50	100	1	0.4962
1:227931128:C:T	50	100	1	0.3281
1:227931233:A:T	50	100	1	0.2402
1:227931289:G:C	50	100	1	0.03686
1:227931582:T:C	50	100	1	0.4947
1:227931903:A:G	50	100	1	0.4953
1:227932196:T:C	50	100	1	0.03704
1:227932349:G:A	50	100	0.99	0.1774
1:227932472:T:C	50	100	1	0.4946
1:227932488:C:T	50	100	1	0.01344
1:227932523:A:G	50	100	0.88	0.01834
1:227932587:A:C	50	100	0.99	0.4946
1:227932644:G:A	50	100	1	0.4946
1:227933590:A:G	50	100	1	0.4432
1:227933847:C:T	50	100	1	0.4982
1:227934071:G:A	50	100	1	0.01344
1:227934137:C:A	50	100	1	0.4432
1:227934431:C:T	50	100	1	0.1113
1:227934439:T:C	50	100	0.96	0.01126
1:227934607:A:G	50	100	1	0.1106
1:227934742:C:T	50	100	0.91	0.02705
1:227935200:G:A	50	100	1	0.496
1:227936513:T:C	50	100	0.99	0.496
1:227936713:G:C	50	100	1	0.4421
1:227936987:A:G	50	100	1	0.4423
1:227937086:C:A	50	100	0.94	0.04067
1:227937266:G:A	50	100	1	0.03758
1:227937337:C:T	50	100	0.98	0.06445
1:227937625:G:A	50	100	1	0.1113
1:227937735:G:T	50	100	1	0.05356
1:227938769:A:G	50	100	1	0.4363
1:227938963:T:C	50	100	1	0.03758
1:227939526:T:C	50	100	0.94	0.05628
1:227939598:A:G	50	100	1	0.03922
1:227939690:G:A	50	100	1	0.2406
1:227939868:C:G	50	100	1	0.07008
1:227940427:A:G	50	100	1	0.01344
1:227940750:T:C	50	100	1	0.0846
1:227941086:C:T	50	100	1	0.02505
1:227941496:T:C	50	98	0.98	0.3707
1:227941846:C:A	50	100	1	0.03704
1:227942097:C:T	50	100	1	0.03704
1:227942782:C:T	50	98	1	0.04394
1:227942783:C:T	50	100	1	0.04394
1:227942878:T:C	50	100	1	0.4906
1:227943700:G:C	50	100	0.97	0.02124
1:227943705:A:G	50	100	1	0.03831
1:227943955:C:T	50	100	1	0.03831
1:227944589:C:T	50	100	0.99	0.2373
1:227944704:C:T	50	100	1	0.01344
1:227944788:G:T	50	100	1	0.03831
1:227944791:A:C	50	100	1	0.03831
1:227945055:G:A	50	100	1	0.1135
1:227945205:G:A	50	100	1	0.03831
1:227945621:C:T	50	100	0.95	0.09459
1:227945843:C:A	50	100	1	0.4363
1:227946202:G:A	50	100	1	0.03831
1:227947502:G:A	50	98	0.96	0.03813
1:227947710:G:A	49	100	1	0.02124
1:227948198:C:T	50	98	1	0.03758
1:227948463:G:C	50	100	0.89	0.0276
1:227948616:C:T	50	100	1	0.02124
1:227949133:C:T	50	100	1	0.4789
1:227949444:G:C	50	100	1	0.439
1:227949951:A:C	50	100	0.9	0.01035
1:227949958:T:C	48	100	0.99	0.4236
1:227950041:G:A	50	100	1	0.03831
1:227950765:T:C	50	100	1	0.02633
1:227950841:A:G	50	100	1	0.05265
1:227951044:C:T	50	100	1	0.01344
1:227951766:G:A	49	100	0.96	0.03831
1:227951788:A:G	50	100	1	0.3108
1:227951971:A:G	50	100	0.97	0.2809
1:227952545:G:A	50	100	1	0.02905
1:227952759:A:G	50	100	1	0.2647
1:227953511:G:C	50	100	1	0.01344
1:227953873:C:T	50	86	0.74	0.07534
1:227953919:A:T	49	98	0.95	0.1304
1:227953921:A:T	49	98	1	0.01434
1:227955437:T:C	50	100	1	0.03722
1:227955576:G:T	50	100	1	0.05592
1:227955640:C:T	50	100	1	0.05592
1:227955701:G:A	50	100	0.99	0.2411
1:227956308:A:G	50	100	1	0.05592
1:227956357:T:G	50	100	0.95	0.1471
1:227956514:C:T	50	100	1	0.05592
1:227957184:A:T	50	100	0.98	0.03722
1:227957554:T:C	50	100	1	0.05592
1:227957612:C:T	50	100	1	0.05592
1:227957713:G:A	50	100	1	0.05592
1:227957935:T:C	50	100	0.99	0.01144
1:227957970:C:T	50	100	1	0.05592
1:227958154:T:C	50	100	1	0.05592
1:227958242:C:T	50	100	1	0.03722
1:227958337:A:G	50	100	1	0.05592
1:227958429:G:A	50	100	1	0.0561
1:227958680:A:C	49	100	1	0.05592
1:227958717:C:T	50	100	1	0.2409
1:227958724:G:A	50	100	1	0.05592
1:227958849:G:C	50	100	1	0.05592
1:227958911:C:T	50	100	1	0.05592
1:227958997:C:T	50	100	1	0.05592
1:227959015:G:A	50	100	1	0.2603
1:227959077:T:C	50	100	1	0.05592
1:227959219:A:T	50	88	0.8	0.04357
1:227959220:T:A	50	90	0.85	0.04194
1:227959432:C:T	50	100	1	0.05592
1:227959527:A:C	50	100	1	0.05592
1:227959528:G:A	50	100	1	0.05592
1:227959684:C:T	50	100	1	0.1255
1:227959685:G:A	50	100	1	0.03722
1:227960076:C:A	50	100	0.97	0.03286
1:227960093:T:C	50	100	1	0.2603
1:227960262:T:C	50	100	1	0.05592
1:227960363:C:T	50	100	0.9	0.04121
1:227960402:G:A	50	100	1	0.05592
1:227960419:G:C	50	100	1	0.05592
1:227960436:G:C	50	100	1	0.05592
1:227960499:C:T	50	100	1	0.03522
1:227960767:C:T	50	100	1	0.07298
1:227960926:T:C	50	100	1	0.05592
1:227960969:T:C	50	100	0.99	0.4299
1:227961036:T:C	50	100	1	0.0561
1:227961925:T:A	50	100	1	0.03722
1:227962115:T:C	50	100	1	0.2718
1:227962276:G:A	50	100	1	0.05592
1:227962311:G:T	50	100	1	0.1115
1:227962466:A:T	50	100	1	0.05592
1:227962525:C:T	50	100	1	0.05592
1:227962536:G:A	50	100	1	0.05592
1:227962733:T:C	50	100	1	0.05592
1:227962859:T:C	50	100	1	0.05592
1:227963092:T:C	50	100	1	0.05574
1:227963125:A:G	50	100	1	0.05574
1:227963203:T:C	50	100	1	0.01398
1:227963330:C:A	50	100	1	0.03722
1:227963456:C:T	49	100	1	0.05574
1:227963496:A:C	50	100	0.97	0.02088
1:227963892:G:A	50	100	1	0.03722
1:227964646:T:A	50	100	1	0.05574
1:227964814:A:G	50	98	1	0.05574
1:227964899:G:A	50	100	1	0.05574
1:227964925:A:C	50	100	1	0.2602
1:227964958:C:T	50	100	1	0.05574
1:227965049:C:T	50	100	1	0.05574
1:227965064:G:A	50	100	1	0.01344
1:227965216:A:G	50	100	1	0.01344
1:227965316:T:C	46	100	0.95	0.02796
1:227965652:T:G	50	98	1	0.05592
1:227966076:G:A	50	100	1	0.05592
1:227966209:G:A	50	100	1	0.05592
1:227966216:A:G	50	100	0.99	0.2407
1:227966225:C:T	50	100	0.95	0.01344
1:227966564:G:A	50	100	1	0.02887
1:227966846:A:G	50	100	1	0.05592
1:227966849:C:T	50	100	1	0.05592
1:227967002:T:C	50	100	1	0.05628
1:227967068:C:T	49	95.9	0.99	0.2064
1:227967140:C:T	50	98	0.99	0.06463
1:227967141:G:A	50	100	1	0.05592
1:227967307:T:C	50	98	0.99	0.4299
1:227967335:A:G	50	96	1	0.05574
1:227967446:T:C	50	100	1	0.05574
1:227967548:C:A	50	100	1	0.05592
1:227967599:C:T	50	100	1	0.05574
1:227967845:A:C	50	100	0.99	0.06609
1:227967897:C:T	50	100	0.93	0.02451
1:227968373:C:T	49	100	1	0.05519
1:227968442:G:C	48	100	0.98	0.2371
1:227968476:T:C	48	100	1	0.05519
1:227968595:A:G	50	96	0.99	0.2613
1:227968604:C:T	50	94	1	0.05519
1:227968741:C:T	50	98	1	0.05574
1:227968844:T:C	50	100	0.99	0.03722
1:227969005:G:C	50	100	0.98	0.4319
1:227969191:G:C	50	100	0.92	0.05537
1:227969469:T:G	50	98	0.94	0.4904
1:227969624:T:C	50	100	1	0.05519
1:227969662:G:A	50	100	0.94	0.09532
1:227969831:G:A	50	100	1	0.05519
1:227969835:A:G	50	100	1	0.05519
1:227969901:C:A	50	100	1	0.01362
1:227970068:G:A	50	100	1	0.05501
1:227970176:T:C	50	100	0.88	0.02088
1:227970214:C:G	50	100	1	0.01416
1:227970242:C:T	50	100	0.99	0.05501
1:227970326:G:A	50	100	1	0.01416
1:227970359:C:T	50	100	0.99	0.05501
1:227970452:G:A	50	100	1	0.01416
1:227970463:T:C	50	100	0.98	0.05501
1:227970537:G:A	50	98	0.89	0.03758
1:227970744:T:C	50	100	0.98	0.05447
1:227970748:G:C	50	100	0.98	0.05447
1:227970749:G:A	50	100	0.93	0.05428
1:227971086:C:A	50	100	1	0.01416
1:227971099:C:T	50	100	0.93	0.06028
1:227971210:G:A	50	100	0.97	0.0374
1:227971219:C:T	50	100	0.98	0.05447
1:227971249:T:C	50	100	0.94	0.05646
1:227971283:C:A	50	100	0.98	0.05447
1:227971328:G:C	49	100	0.98	0.05465
1:227971339:C:A	50	100	0.9	0.01598
1:227971397:T:A	50	100	0.9	0.0167
1:227971453:A:G	48	89.6	0.95	0.272
1:227971476:C:T	49	100	0.98	0.05428
1:227971510:C:A	49	98	0.96	0.05447
1:227971590:A:T	48	93.8	0.97	0.0374
1:227971750:G:A	50	100	0.92	0.02233
1:227971781:A:G	50	100	0.96	0.0541
1:227971849:T:C	50	90	0.97	0.4297
1:227971898:G:C	49	93.9	0.64	0.02306
1:227972168:G:A	50	100	0.95	0.05828
1:227972198:G:A	50	100	0.95	0.05374
1:227972203:C:T	50	100	0.95	0.05374
1:227972411:C:T	48	87.5	0.77	0.0866
1:227972446:C:T	50	94	0.91	0.07153
1:227972472:G:A	50	100	0.96	0.2371
1:227972529:A:T	50	98	0.9	0.06572
1:227972615:G:A	50	98	0.96	0.05392
1:227972642:C:A	50	100	0.97	0.0541
1:227972673:A:G	50	100	0.94	0.02832
1:227972726:C:T	48	95.8	0.98	0.05392
1:227972727:T:C	48	100	0.97	0.2375
1:227972831:T:C	50	92	0.96	0.2705
1:227972838:C:G	50	96	0.97	0.05374
1:227972876:A:G	49	95.9	0.94	0.05646
1:227972882:G:A	50	98	0.97	0.1327
1:227972950:G:A	49	95.9	0.98	0.0532
1:227972952:G:A	49	98	0.99	0.03722
1:227973018:G:A	49	100	1	0.01362
1:227973035:C:G	49	93.9	0.96	0.05301
1:227973097:G:A	50	98	1	0.01416
1:227973210:G:A	50	98	0.93	0.12
1:227973213:A:G	50	88	0.6	0.01979
1:227973285:A:T	50	100	0.98	0.05447
1:227973328:A:G	50	100	0.97	0.05537
1:227973395:G:A	50	100	0.98	0.05519
1:227973420:T:G	50	98	0.83	0.061
1:227973451:C:T	46	93.5	0.81	0.01634
1:227973464:G:A	50	94	0.98	0.05428
1:227973482:C:T	49	95.9	0.98	0.0541
1:227973521:G:A	50	84	0.9	0.02633
1:227973572:A:G	50	82	0.86	0.02378
1:227973602:G:C	50	84	0.72	0.0187
1:227973675:C:T	50	100	0.99	0.05392
1:227973712:T:C	50	96	0.96	0.4198
1:227973751:T:C	50	100	1	0.01344
1:227973778:C:T	50	100	0.97	0.03014
1:227973810:G:A	50	100	1	0.05392
1:227974119:G:A	49	98	0.97	0.05084
1:227974151:G:C	49	100	1	0.06772
1:227974183:A:G	50	100	0.99	0.26
1:227974270:G:A	50	100	0.96	0.01471
1:227974305:G:T	50	100	0.99	0.2603
1:227974362:T:G	50	100	1	0.05428
1:227974368:C:T	50	98	0.99	0.2596
1:227974401:C:T	50	100	1	0.06227
1:227974447:T:C	50	100	1	0.0541
1:227974454:G:A	50	100	1	0.05447
1:227974603:G:A	50	98	1	0.05392
1:227974606:C:G	50	98	1	0.0541
1:227974704:G:A	50	98	1	0.05465
1:227975031:T:C	49	98	0.96	0.06373
1:227975036:G:C	49	98	1	0.05447
1:227975212:T:C	49	95.9	1	0.05447
1:227975542:G:A	50	100	1	0.0374
1:227975711:G:A	50	100	0.92	0.01344
1:227975914:A:C	49	100	1	0.05501
1:227975990:A:G	50	98	1	0.05519
1:227976125:A:G	50	100	1	0.05519
1:227976278:C:A	50	100	1	0.05519
1:227976295:A:G	50	100	1	0.05519
1:227976331:T:C	50	100	1	0.05519
1:227976399:C:G	50	100	1	0.01344
1:227976413:G:C	50	100	1	0.05519
1:227976489:G:A	50	100	0.99	0.1149
1:227976542:T:C	50	100	0.98	0.05719
1:227976883:A:G	50	100	1	0.05519
1:227976981:C:T	50	100	1	0.05519
1:227977117:C:T	50	100	1	0.05519
1:227977189:T:C	49	98	1	0.01416
1:227977309:A:G	50	92	0.99	0.2611
1:227977325:A:G	49	93.9	1	0.05519
1:227977397:T:C	50	100	1	0.09259
1:227977570:T:C	50	100	1	0.05519
1:227977700:T:C	50	100	0.98	0.063
1:227977746:T:A	50	98	0.87	0.02088
1:227977766:C:G	49	79.6	0.99	0.1529
1:227977798:T:C	50	76	0.99	0.1837
1:227977805:C:T	49	81.6	0.99	0.1289
1:227978013:T:G	50	100	0.97	0.05646
1:227978126:G:A	49	100	1	0.05501
1:227978192:G:A	49	100	1	0.05519
1:227978358:G:A	49	100	0.97	0.09277
1:227978417:T:A	50	100	1	0.0374
1:227978500:C:T	50	100	1	0.05556
1:227979469:G:A	49	98	1	0.1142
1:227979583:A:T	47	100	0.93	0.05773
1:227979657:C:A	50	96	1	0.1866
1:227980255:A:C	50	100	1	0.03613
1:227980473:C:A	50	100	1	0.01035
1:227981301:A:C	50	94	0.93	0.138
1:227981376:C:T	50	100	0.82	0.01489
1:227981976:T:C	50	100	0.99	0.04956
1:227982045:T:C	50	100	0.93	0.04956
1:227982389:A:G	50	98	0.96	0.07607
1:227982431:A:G	50	100	0.96	0.07625
1:227983203:T:A	49	100	1	0.0374
1:227983547:C:A	49	98	0.97	0.07807
1:227983583:A:G	48	95.8	0.97	0.07807
1:227983647:G:A	49	89.8	0.94	0.0817
1:227985044:C:T	50	100	0.94	0.02142
1:227985154:G:A	43	100	1	0.03758
1:227985205:C:G	44	93.2	1	0.07898
1:227985390:T:G	41	97.6	1	0.07879
1:227985401:A:C	43	97.7	0.99	0.07916
1:227985675:G:A	50	100	0.98	0.4138
1:227985814:C:T	50	98	1	0.07952
1:227985845:A:T	50	96	0.91	0.01053
1:227985853:A:T	50	96	0.92	0.01053
1:227985880:A:G	50	98	0.87	0.01344
1:227985975:A:G	50	100	1	0.07898
1:227985995:G:C	50	100	1	0.07898
1:227986280:C:T	50	100	1	0.07898
1:227986497:A:G	50	100	0.85	0.01162
1:227986501:T:A	50	100	1	0.07898
1:227986551:C:T	50	100	0.98	0.05864
1:227986590:T:C	50	100	1	0.1104
1:227986827:T:C	50	100	1	0.1894
1:227987061:A:G	50	100	1	0.07898
1:227987787:G:A	50	100	1	0.01344
1:227988148:A:G	50	100	1	0.254
1:227988226:C:G	50	100	1	0.07952
1:227988559:T:A	50	100	1	0.07952
1:227988831:A:G	50	100	1	0.1107
1:227989116:A:G	50	100	1	0.07952
1:227989131:A:G	50	100	0.9	0.04103
1:227989493:T:G	50	100	1	0.07952
1:227989494:A:G	50	100	1	0.07952
1:227989844:T:C	50	100	1	0.07952
1:227990595:T:G	50	98	0.94	0.04194
1:227990619:C:A	50	98	0.99	0.07952
1:227990789:G:A	50	100	1	0.01561
1:227990873:A:G	49	100	0.99	0.07952
1:227990916:G:T	50	100	0.99	0.07952
1:227990935:A:C	50	100	0.99	0.07952
1:227991020:A:T	50	100	0.99	0.07952
1:227991089:G:A	50	100	0.99	0.07952
1:227991212:C:A	50	100	0.99	0.07952
1:227991297:T:C	50	100	0.99	0.07952
1:227991392:A:G	49	100	0.98	0.01162
1:227991398:C:G	50	94	0.96	0.3922
1:227991514:A:G	50	100	0.99	0.07952
1:227991885:G:C	50	100	1	0.1903
1:227991927:C:G	50	100	0.99	0.07952
1:227992001:G:A	50	100	0.98	0.07789
1:227992059:T:G	50	100	0.99	0.07952
1:227992219:C:T	50	100	1	0.03758
1:227992297:G:A	50	100	0.99	0.07952
1:227992438:G:A	50	100	1	0.1051
1:227992491:C:T	50	100	0.99	0.07952
1:227992964:A:C	50	100	0.93	0.01507
1:227993052:G:T	50	100	1	0.2369
1:227993137:A:G	50	100	0.96	0.03667
1:227993327:C:T	50	100	1	0.1481
1:227993376:T:A	50	100	1	0.07952
1:227993457:A:G	50	100	1	0.03813
1:227993521:C:G	50	100	1	0.07952
1:227993561:C:T	50	100	1	0.01344
1:227994076:C:T	50	100	1	0.07952
1:227994117:T:C	50	100	1	0.07952
1:227994118:C:T	50	100	1	0.07952
1:227994159:A:G	50	100	1	0.2589
1:227994419:T:A	50	100	1	0.07861
1:227994733:A:G	50	100	1	0.2344
1:227995045:G:A	50	100	1	0.07861
1:227995132:T:A	50	100	1	0.1106
1:227995137:G:T	50	100	1	0.07861
1:227995627:A:G	50	100	1	0.1038
1:227995709:G:A	50	100	1	0.01344
1:227995764:C:T	50	100	1	0.07861
1:227995767:T:A	50	100	0.98	0.02723
1:227995961:C:T	50	100	0.98	0.08115
1:227996168:G:A	50	100	1	0.1107
1:227996219:A:G	50	100	1	0.07861
1:227996337:G:A	50	100	1	0.1033
1:227996390:T:C	50	100	1	0.2342
1:227997156:C:T	50	100	1	0.148
1:227997570:G:A	50	100	0.98	0.07353
1:227998063:T:C	50	100	1	0.01344
1:227999452:T:C	50	100	1	0.274
1:227999495:G:T	50	100	1	0.07861
1:227999777:A:C	50	100	1	0.2574
1:228000309:C:T	50	100	1	0.1035
1:228000403:C:T	50	100	1	0.07861
1:228000788:G:A	50	100	1	0.01344
1:228000844:A:G	50	100	1	0.07879
1:228001009:T:C	49	100	1	0.07861
1:228001535:A:G	50	100	0.99	0.2562
1:228001794:C:T	50	100	0.99	0.4207
1:228002154:T:C	50	100	0.98	0.2656
1:228002283:T:C	50	100	1	0.03758
1:228002956:C:T	50	100	1	0.2159
1:228003104:T:A	50	100	1	0.2159
1:228003369:T:A	50	100	0.98	0.2872
1:228003374:T:A	50	100	0.99	0.3985
1:228003532:A:G	50	100	1	0.05483
1:228003664:G:A	50	100	1	0.4381
1:228003960:C:T	50	100	0.95	0.03849
1:228004332:C:T	50	100	1	0.06881
1:228004696:G:A	50	100	1	0.2157
1:228004709:G:A	50	100	0.99	0.4815
1:228004751:G:A	50	100	1	0.4381
1:228004921:G:C	50	100	1	0.2157
1:228004947:G:T	50	100	1	0.02088
1:228005052:T:A	50	100	1	0.4809
1:228005266:C:A	50	100	0.98	0.0512
1:228005692:C:G	50	100	1	0.0797
1:228005711:A:G	50	100	1	0.06663
1:228006090:A:G	50	100	1	0.1098
1:228006156:G:A	50	100	1	0.4341
1:228006219:T:C	50	100	1	0.01216
1:228006230:G:C	50	100	1	0.0797
1:228006439:A:G	50	100	1	0.01017
1:228007074:C:G	47	100	1	0.0797
1:228007095:G:A	50	98	0.96	0.03577
1:228008166:G:A	50	100	0.98	0.0532
1:228008620:G:A	50	100	0.99	0.2654
1:228008849:A:C	50	100	0.99	0.03758
1:228008854:C:T	50	100	1	0.03758
1:228009078:A:G	50	100	1	0.03758
1:228009110:C:T	50	100	1	0.08025
1:228009186:C:G	50	100	0.98	0.06663
1:228009203:C:T	50	100	1	0.03758
1:228009795:G:A	50	100	1	0.4343
1:228010065:C:T	50	100	0.99	0.02578
1:228010066:G:A	50	100	1	0.0797
1:228010076:T:C	50	100	1	0.0797
1:228010345:C:T	50	100	1	0.4343
1:228010495:C:A	50	100	1	0.4343
1:228010725:A:G	50	100	0.98	0.03141
1:228010817:A:G	50	100	1	0.03758
1:228011444:G:A	50	100	0.98	0.02633
1:228011734:G:A	50	100	1	0.02088
1:228012094:G:A	50	100	0.99	0.02596
1:228012201:G:A	50	100	1	0.4383
1:228012752:G:C	50	100	1	0.2658
1:228013054:T:C	50	100	1	0.1093
1:228013603:G:A	50	100	1	0.08025
1:228013795:G:C	50	100	0.98	0.05882
1:228014053:G:A	50	100	1	0.06663
1:228014100:C:T	50	100	1	0.4851
1:228014221:C:T	50	100	1	0.06663
1:228014306:A:G	50	100	0.99	0.1265
1:228014735:G:A	50	98	0.97	0.03649
1:228014760:C:A	50	100	0.98	0.03141
1:228014982:C:T	50	100	1	0.0797
1:228015567:C:G	50	100	0.99	0.2805
1:228015866:C:G	50	100	0.99	0.15
1:228016022:C:T	50	100	1	0.0797
1:228016210:A:G	50	100	1	0.09586
1:228016329:A:G	50	100	1	0.2162
1:228016574:C:T	50	100	1	0.07771
1:228016578:C:T	50	100	1	0.4374
1:228016625:G:A	50	100	1	0.268
1:228016635:C:T	50	98	1	0.03758
1:228016795:C:A	50	100	1	0.01344
1:228016796:G:A	50	100	1	0.4372
1:228016808:C:T	50	100	1	0.2304
1:228016927:C:T	50	100	0.93	0.01398
1:228016950:G:A	50	100	0.95	0.01652
1:228016983:G:A	50	100	1	0.1501
1:228017263:A:G	50	100	0.73	0.01434
1:228017549:C:T	50	100	0.99	0.01216
1:228017660:A:G	50	100	1	0.1465
1:228018049:G:A	50	100	1	0.03776
1:228018152:G:A	50	100	0.97	0.02796
1:228018358:C:T	50	100	1	0.01107
1:228018566:T:C	50	100	1	0.08261
1:228018583:G:A	50	100	1	0.01325
1:228019183:A:G	50	100	1	0.05901
1:228019206:C:T	50	100	1	0.03776
1:228019233:C:T	50	100	1	0.3813
1:228019279:T:C	50	100	1	0.3813
1:228019950:G:C	50	100	1	0.3813
1:228020318:C:G	50	100	1	0.05447
1:228020356:C:T	50	100	1	0.1038
1:228020556:A:G	50	100	1	0.2171
1:228021056:A:G	49	100	1	0.02687
1:228021312:G:A	50	100	1	0.03776
1:228021579:T:G	50	100	1	0.02977
1:228021604:G:A	50	100	1	0.01253
1:228022066:A:C	50	100	1	0.07988
1:228022114:T:A	50	100	1	0.4372
1:228022326:G:A	50	100	1	0.08261
1:228022475:C:T	50	100	1	0.08261
1:228022478:A:G	50	100	0.99	0.4036
1:228023045:C:T	50	100	1	0.01253
1:228023171:G:A	50	100	0.89	0.0374
1:228023434:C:G	50	100	1	0.2171
1:228023584:G:C	50	100	1	0.2117
1:228023888:T:C	50	100	0.99	0.2052
1:228023896:T:C	50	100	1	0.08333
1:228024255:C:T	50	100	1	0.01253
1:228024300:T:G	50	100	0.96	0.02814
1:228024397:T:A	50	100	1	0.01434
1:228024458:T:A	50	100	1	0.4428
1:228024755:A:G	50	100	1	0.2115
1:228024981:C:T	50	100	0.99	0.01325
1:228025326:T:C	50	100	1	0.1462
1:228025842:C:T	50	98	0.98	0.04775
1:228026148:A:G	50	100	0.86	0.01452
1:228027154:G:A	50	100	1	0.1026
1:228027448:G:T	50	100	0.94	0.03776
1:228027805:T:C	50	100	1	0.02977
1:228027831:G:A	50	100	0.93	0.01961
1:228028957:G:A	49	100	0.97	0.0797
1:228029069:C:T	50	100	1	0.061
1:228029296:C:A	50	100	0.99	0.2796
1:228029660:T:C	50	100	1	0.2253
1:228029743:C:T	50	100	1	0.01162
1:228029797:T:C	50	100	0.99	0.2064
1:228029820:G:C	50	100	1	0.03813
1:228030303:C:A	50	100	1	0.01325
1:228031904:G:A	50	100	1	0.01071
1:228032181:C:A	50	100	0.99	0.205
1:228032214:G:A	50	100	0.94	0.02233
1:228032278:T:C	50	100	1	0.1458
1:228032794:A:G	50	100	0.99	0.2645
1:228032950:T:C	50	100	1	0.1458
1:228033070:T:A	50	100	0.99	0.2721
1:228033313:T:C	50	100	1	0.03776
1:228033327:C:T	50	100	0.99	0.07716
1:228033548:A:G	50	100	1	0.03776
1:228033763:A:C	50	100	0.69	0.02269
1:228035243:A:T	50	100	1	0.03831
1:228035335:A:G	50	98	0.99	0.2206
1:228035685:G:C	50	100	1	0.01598
1:228035846:G:C	50	98	0.98	0.2959
1:228036452:T:G	50	98	0.99	0.3266
1:228036808:G:A	50	100	1	0.02251
1:228037123:A:G	50	100	0.99	0.4012
1:228037220:C:T	50	100	1	0.06645
1:228037257:A:C	50	100	1	0.2233
1:228037578:C:G	50	100	1	0.01344
1:228038301:G:C	50	100	1	0.01362
1:228038797:G:A	50	100	1	0.01344
1:228038871:T:C	50	100	1	0.01362
1:228038901:T:G	50	100	0.96	0.05973
1:228039083:A:G	50	100	1	0.1411
1:228039106:C:T	50	100	0.94	0.01598
1:228039142:G:A	50	100	1	0.01035
1:228039283:C:T	50	100	1	0.01035
1:228039509:G:C	50	100	1	0.03849
1:228039776:A:C	50	100	1	0.2429
1:228040495:C:T	50	100	1	0.01344
1:228040638:G:C	50	100	1	0.01362
1:228040815:C:T	50	100	1	0.01344
1:228040994:T:A	50	100	0.96	0.05991
1:228041173:G:A	50	100	1	0.06627
1:228041366:C:A	50	100	1	0.1467
1:228041550:T:C	50	100	1	0.01344
1:228041725:A:T	50	100	1	0.06627
1:228041805:C:T	50	100	1	0.01344
1:228041864:C:T	50	100	1	0.01344
1:228042041:T:C	50	100	1	0.1022
1:228042042:G:A	50	100	1	0.01344
1:228042184:G:A	50	100	0.84	0.01362
1:228042525:G:A	50	100	1	0.01344
1:228042635:G:A	50	100	0.79	0.01489
1:228043078:G:C	50	100	1	0.03849
1:228043470:G:A	50	98	0.99	0.07625
1:228043594:T:C	49	100	1	0.01344
1:228043645:C:T	49	100	1	0.01743
1:228043648:A:G	49	100	1	0.2444
1:228043876:A:T	50	100	1	0.01344
1:228043900:G:A	50	100	1	0.07807
1:228044308:G:A	50	100	1	0.03849
1:228044686:T:C	50	100	1	0.01344
1:228044704:T:A	50	100	1	0.01344
1:228044758:G:A	50	100	1	0.01362
1:228044801:C:T	50	100	1	0.01344
1:228045226:C:T	50	100	1	0.07825
1:228045325:G:A	50	98	0.98	0.0167
1:228045447:A:G	50	100	1	0.01344
1:228045516:C:T	50	100	1	0.01344
1:228045831:C:A	50	100	1	0.01017
1:228046103:A:C	50	100	0.99	0.08388
1:228046136:G:A	50	100	1	0.01344
1:228046552:T:G	50	100	1	0.01344
1:228046795:G:A	50	100	1	0.03849
1:228046907:G:A	50	100	1	0.03849
1:228046993:G:C	50	100	1	0.07752
1:228047307:A:G	50	100	1	0.2446
1:228048108:G:A	50	100	1	0.09259
1:228048123:C:G	50	100	0.95	0.02251
1:228048177:A:G	50	100	1	0.03849
1:228048657:T:C	50	100	1	0.01017
1:228048725:T:C	50	100	1	0.01525
1:228049442:A:G	50	100	1	0.05428
1:228049569:A:G	50	100	0.92	0.01017
1:228049622:G:C	50	100	1	0.01362
1:228049686:C:T	50	100	1	0.01543
1:228049951:C:A	50	100	1	0.1507
1:228051063:C:T	50	100	1	0.03123
1:228051389:G:A	50	100	1	0.03867
1:228051585:G:T	50	100	0.81	0.02124
1:228051600:C:T	50	100	0.99	0.1527
1:228051643:G:A	50	100	1	0.07752
1:228051843:G:A	50	100	1	0.01707
1:228052039:A:G	50	100	1	0.05828
1:228052570:T:C	50	100	1	0.01035
1:228052587:A:T	50	100	1	0.03885
1:228052594:G:A	50	100	1	0.01325
1:228052819:G:T	50	100	1	0.01452
1:228054528:C:T	50	100	1	0.01997
1:228054541:T:C	50	100	1	0.06609
1:228055082:T:C	50	100	1	0.05828
1:228055473:T:C	50	100	1	0.01725
1:228055504:C:T	50	100	1	0.2447
1:228056092:C:T	50	100	1	0.1512
1:228056120:T:C	50	100	1	0.01943
1:228057123:G:T	50	100	1	0.246
1:228057385:C:T	50	100	1	0.05864
1:228057868:G:A	50	100	1	0.03903
1:228057869:C:T	50	100	1	0.07771
1:228058607:A:G	50	100	1	0.01943
1:228059491:G:C	50	100	1	0.01943
1:228059650:T:C	50	100	1	0.2464
1:228059782:C:T	50	100	1	0.01943
1:228059926:C:G	50	100	1	0.01943
1:228060241:A:C	50	100	1	0.01943
1:228060660:C:A	50	100	1	0.08733
1:228060807:A:G	50	100	1	0.1512
1:228060819:C:G	50	100	1	0.03903
1:228060988:T:C	50	100	1	0.03903
1:228061483:G:A	50	100	1	0.01943
1:228061850:G:A	50	100	1	0.07861
1:228061958:C:T	50	100	0.99	0.09677
1:228062049:G:T	50	100	1	0.01943
1:228062145:A:G	50	100	1	0.01943
1:228062152:A:G	50	100	1	0.01943
1:228062198:G:A	50	100	1	0.06609
1:228062233:G:A	50	100	1	0.01943
1:228062415:C:A	50	100	1	0.01344
1:228062449:T:C	50	100	1	0.01943
1:228062494:C:A	50	100	1	0.01344
1:228063100:C:G	50	100	1	0.03903
1:228063173:G:A	50	100	1	0.03903
1:228063383:C:T	50	100	0.98	0.02723
1:228063565:G:A	50	100	1	0.1785
1:228064031:G:C	50	100	1	0.2451
1:228064183:C:T	50	100	1	0.0354
1:228064238:C:T	50	100	1	0.03903
1:228064405:C:T	50	100	0.99	0.08733
1:228064408:C:T	50	100	1	0.02215
1:228065771:C:T	50	100	1	0.01924
1:228066119:C:T	50	100	1	0.01017
1:228066129:G:C	50	100	1	0.4916
1:228067362:C:A	50	100	1	0.01743
1:228068045:G:C	50	100	1	0.01616
1:228068319:G:T	49	100	0.99	0.07771
1:228068823:G:A	45	100	0.82	0.01144
1:228069249:T:G	48	97.9	0.99	0.07716
1:228069897:A:G	46	95.7	1	0.2458
1:228069919:G:A	45	100	1	0.01035
1:228069940:T:C	43	97.7	0.98	0.01325
1:228070440:G:T	46	97.8	1	0.05592
1:228070771:G:A	50	100	0.98	0.0561
1:228070775:T:G	49	98	1	0.07462
1:228071475:G:A	50	100	1	0.08152
1:228072141:A:G	50	100	1	0.04503
1:228073027:C:T	50	100	1	0.2068
1:228073590:G:A	50	100	1	0.07498
1:228073614:C:T	50	100	0.95	0.01525
1:228074175:C:G	50	100	1	0.08134
1:228074200:G:A	50	100	1	0.08134
1:228074888:G:A	50	100	0.99	0.02741
1:228075582:C:T	50	100	1	0.03903
1:228075693:C:T	50	100	1	0.02941
1:228075715:A:T	50	100	1	0.03159
1:228076599:G:C	50	100	1	0.01725
1:228077535:G:C	50	100	1	0.03903
1:228079088:C:G	50	100	0.94	0.0118
1:228079211:C:G	50	100	1	0.01543
1:228080166:T:G	50	100	1	0.03903
1:228080300:G:A	50	100	1	0.03903
1:228080330:T:C	50	100	1	0.08424
1:228080791:A:G	50	100	1	0.07426
1:228081400:T:C	50	100	1	0.01307
1:228082284:C:A	50	100	1	0.03903
1:228082462:G:A	50	98	1	0.03903
1:228082567:A:G	46	97.8	1	0.1964
1:228082610:C:T	49	100	1	0.01634
1:228083263:G:C	50	100	0.99	0.2137
1:228083452:T:A	50	100	0.99	0.3014
1:228084042:C:T	50	100	1	0.05574
1:228084208:A:G	50	100	1	0.03903
1:228084454:G:A	50	100	1	0.04503
1:228084986:G:C	50	100	0.99	0.2135
1:228085085:T:A	50	100	1	0.03903
1:228085666:A:G	50	100	1	0.07208
1:228086289:G:A	50	100	1	0.03903
1:228086317:C:T	50	100	1	0.06481
1:228086347:C:T	50	100	1	0.03903
1:228087960:A:G	50	100	0.97	0.07262
1:228087970:T:A	50	100	0.94	0.01598
1:228088223:A:G	50	100	1	0.01307
1:228089347:G:A	50	100	0.99	0.4802
1:228089434:C:T	50	100	1	0.07861
1:228089491:G:A	50	100	1	0.0138
1:228089989:C:T	49	100	1	0.209
1:228090168:A:G	50	100	1	0.1952
1:228090407:G:T	50	100	0.99	0.06173
1:228090807:G:C	50	100	1	0.06481
1:228091219:T:C	50	100	1	0.03214
1:228091322:G:A	50	100	0.99	0.07807
1:228091399:G:A	50	100	1	0.0138
1:228091478:G:A	50	100	1	0.01452
1:228091573:T:C	50	100	1	0.03903
1:228091919:G:A	50	100	1	0.01307
1:228092931:G:A	50	100	1	0.01634
1:228093588:T:G	50	98	1	0.02251
1:228094048:G:A	50	100	1	0.01543
1:228094474:C:T	50	100	1	0.05574
1:228094628:G:C	50	100	0.97	0.06173
1:228094994:C:T	50	98	0.98	0.3056
1:228095111:G:A	50	100	1	0.03903
1:228095176:A:C	50	98	1	0.2551
1:228096175:T:C	50	100	0.99	0.209
1:228096557:G:A	50	100	0.94	0.01725
1:228096670:T:C	50	100	1	0.01634
1:228097290:C:T	50	100	0.99	0.07789
1:228097542:G:A	50	100	1	0.03903
1:228099214:C:G	50	100	0.98	0.01489
1:228099527:C:T	50	100	1	0.05574
1:228099703:C:T	50	100	1	0.01543
1:228099899:A:G	50	100	1	0.2553
1:228100095:T:C	50	100	1	0.254
1:228100123:T:C	50	100	0.99	0.1999
1:228100517:A:T	50	100	1	0.2549
1:228100572:A:G	50	100	1	0.04503
1:228102142:C:T	50	100	0.99	0.05973
1:228102275:A:G	50	100	0.97	0.1852
1:228103769:C:T	50	100	0.99	0.01289
1:228103821:A:G	46	100	1	0.04521
1:228105000:T:G	50	100	1	0.04521
1:228105634:T:C	50	100	1	0.0719
1:228105989:C:A	50	100	1	0.0719
1:228106599:T:C	50	100	0.99	0.4635
1:228106604:G:C	50	100	1	0.03885
1:228107668:C:T	50	100	1	0.01271
1:228107826:G:A	50	100	1	0.07171
1:228107881:T:C	50	100	1	0.04521
1:228108928:G:A	50	100	0.99	0.03885
1:228109044:C:T	50	100	0.98	0.2558
1:228109142:C:A	50	100	0.99	0.07099
1:228109912:A:G	50	96	0.99	0.1997
1:228110510:A:G	50	100	0.91	0.02614
1:228110565:G:A	50	100	0.98	0.06935
1:228110657:G:A	50	100	1	0.05465
1:228110863:G:A	50	100	1	0.07117
1:228111545:A:T	50	96	0.84	0.01561
1:228111547:T:A	50	98	0.93	0.0846
1:228111751:C:T	50	100	0.98	0.04902
1:228111862:C:A	50	98	0.98	0.0374
1:228112840:C:T	50	100	1	0.03867
1:228113003:G:A	50	100	1	0.03867
1:228113215:G:A	50	100	1	0.0158
1:228113455:G:A	50	100	1	0.03867
1:228114112:T:C	50	100	1	0.03867
1:228114870:G:A	50	100	1	0.03867
1:228114893:C:G	50	98	0.98	0.04176
1:228114961:A:G	50	100	1	0.03867
1:228115347:A:C	50	100	0.99	0.06881
1:228115383:C:T	50	100	1	0.03849
1:228116264:A:G	50	100	1	0.07135
1:228116492:G:T	50	100	1	0.03849
1:228116558:G:A	50	100	1	0.1405
1:228116584:T:G	50	100	1	0.1852
1:228116909:A:C	50	100	1	0.06881
1:228117069:A:G	49	100	1	0.07135
1:228117288:T:C	50	100	1	0.03849
1:228118673:C:G	50	100	1	0.02197
1:228119903:T:G	50	100	1	0.01271
1:228120401:T:C	50	100	1	0.01707
1:228121858:A:T	50	100	1	0.1447
1:228121953:C:T	50	100	1	0.03849
1:228122464:C:T	50	100	0.97	0.07099
1:228123062:C:T	50	100	0.97	0.01543
1:228123429:A:G	50	100	1	0.01017
1:228124015:C:T	50	100	0.99	0.478
1:228124235:G:C	50	100	1	0.07099
1:228124415:C:G	50	100	0.98	0.01888
1:228124567:G:A	50	100	1	0.03849
1:228125264:G:C	50	100	1	0.2095
1:228125295:C:G	50	100	0.95	0.02233
1:228125323:G:A	50	100	1	0.4657
1:228125613:A:C	50	100	1	0.04539
1:228125774:T:C	50	100	1	0.01652
1:228126306:G:A	50	100	1	0.2095
1:228126649:C:G	50	100	1	0.0492
1:228126913:A:T	50	100	1	0.06881
1:228126990:T:A	50	100	1	0.06881
1:228127400:C:T	49	87.8	0.71	0.08624
1:228129984:G:A	50	100	0.98	0.2696
1:228130067:A:G	50	100	0.99	0.0423
1:228130514:T:G	50	100	0.99	0.0423
1:228131296:A:G	50	100	0.99	0.05683
1:228131449:C:T	50	100	1	0.02197
1:228131887:G:T	50	100	1	0.0216
1:228131927:C:T	50	100	1	0.01634
1:228132326:C:T	50	100	1	0.03595
1:228132944:T:C	50	100	1	0.07099
1:228133163:C:T	50	100	1	0.01053
1:228133701:C:T	50	100	0.97	0.01126
1:228133840:G:C	50	100	1	0.04938
1:228134129:T:A	50	100	0.95	0.01253
1:228134414:G:A	50	100	1	0.01253
1:228134806:A:G	50	100	1	0.05392
1:228134823:G:A	50	100	1	0.06772
1:228134994:A:C	50	100	1	0.01707
1:228135000:G:C	50	100	1	0.0216
1:228135125:C:T	50	100	1	0.2384
1:228135379:C:G	50	100	1	0.0285
1:228136466:A:C	50	98	0.96	0.05374
1:228137112:C:T	50	100	1	0.0216
1:228138388:G:A	50	100	1	0.03849
1:228138673:C:T	50	100	1	0.2496
1:228138791:T:C	50	100	0.99	0.2469
1:228139168:T:C	50	100	1	0.01707
1:228139435:A:G	50	100	1	0.01126
1:228140104:C:A	50	100	1	0.01126
1:228140177:G:A	50	100	1	0.02324
1:228140298:C:T	50	100	1	0.04938
1:228140782:C:T	50	100	1	0.01107
1:228141042:T:C	50	100	1	0.05392
1:228141846:G:A	50	100	1	0.03849
1:228142124:T:C	50	100	1	0.01707
1:228142453:C:T	50	100	0.84	0.01688
1:228143230:C:T	50	100	1	0.02197
1:228143339:C:A	50	100	1	0.4622
1:228143438:C:A	50	100	1	0.0118
1:228143798:G:T	50	100	1	0.01688
1:228143802:G:A	50	100	0.97	0.1024
1:228144380:T:C	50	100	1	0.01017
1:228145951:G:A	50	100	1	0.06881
1:228146152:C:T	50	100	0.82	0.01707
1:228146387:A:G	50	100	0.98	0.07117
1:228146576:C:T	50	100	1	0.4621
1:228146735:G:A	50	100	1	0.1681
1:228147424:C:T	50	100	0.98	0.06699
1:228147770:G:T	50	100	1	0.03849
1:228147965:G:A	50	100	1	0.03849
1:228148006:G:C	50	94	0.97	0.4846
1:228148258:C:T	50	100	1	0.04956
1:228149213:C:G	50	100	1	0.06754
1:228149258:G:A	50	100	0.99	0.05683
1:228149421:G:A	50	100	1	0.01198
1:228150075:C:T	50	100	1	0.01307
1:228150476:T:A	50	100	0.95	0.02705
1:228150615:C:G	50	100	1	0.1848
1:228150657:T:C	50	100	0.99	0.04212
1:228151145:G:C	50	100	1	0.04303
1:228151367:A:G	50	100	1	0.03867
1:228151703:T:G	50	100	0.72	0.01707
1:228151750:G:A	50	100	0.99	0.01489
1:228152438:G:A	50	100	0.95	0.02269
1:228152940:G:A	50	100	1	0.04775
1:228152952:T:C	50	100	1	0.07026
1:228153329:T:C	50	100	1	0.04539
1:228153478:C:T	50	100	1	0.2068
1:228153685:C:T	50	100	1	0.04321
1:228154313:C:G	50	100	1	0.0532
1:228155194:T:G	50	100	1	0.01325
1:228155295:C:T	50	100	0.98	0.01344
1:228155298:G:A	50	98	0.96	0.04412
1:228155452:G:A	50	100	1	0.01017
1:228156128:A:C	50	100	1	0.1839
1:228156159:T:C	50	100	1	0.01707
1:228156299:C:T	50	100	1	0.2062
1:228156677:G:A	50	100	1	0.04902
1:228157268:G:A	50	100	1	0.01416
1:228157866:C:T	50	100	1	0.01216
1:228158724:G:C	49	100	1	0.05592
1:228159171:C:T	50	100	1	0.03595
1:228159235:G:A	50	98	1	0.02905
1:228159651:A:G	50	100	1	0.2066
1:228160979:G:A	49	100	1	0.04975
1:228161637:G:C	50	98	0.92	0.07335
1:228162969:C:T	50	100	1	0.01198
1:228163038:G:A	50	100	1	0.04884
1:228163073:C:T	50	100	1	0.2522
1:228163240:G:A	50	100	0.99	0.4624
1:228163386:A:C	50	100	0.99	0.2525
1:228163399:G:A	50	100	0.98	0.06863
1:228164067:G:A	50	96	0.99	0.07861
1:228164176:T:A	50	100	1	0.0118
1:228164459:T:C	50	100	1	0.03123
1:228164871:C:T	50	100	1	0.0118
1:228165950:G:C	50	100	0.99	0.2778
1:228166080:C:G	50	100	1	0.0118
1:228167204:A:G	50	100	1	0.01053
1:228167265:G:A	50	100	0.97	0.01525
1:228167326:C:T	50	100	0.99	0.01271
1:228167654:G:A	50	100	1	0.01743
1:228167674:G:A	50	100	1	0.04521
1:228167698:T:C	50	100	0.98	0.02487
1:228168459:A:G	50	100	1	0.03831
1:228168529:C:G	50	100	1	0.0138
1:228169584:T:A	50	100	1	0.0216
1:228171232:G:A	50	98	1	0.2525
1:228171430:G:A	50	100	1	0.03849
1:228171762:T:C	50	100	1	0.09114
1:228171840:G:A	50	100	1	0.05283
1:228171929:G:A	50	100	1	0.1066
1:228172074:T:C	50	100	1	0.4592
1:228172162:A:C	50	100	1	0.01144
1:228172701:G:T	50	100	1	0.01725
1:228172864:C:T	50	98	0.96	0.03577
1:228172867:G:A	50	100	1	0.01725
1:228172927:C:T	50	100	1	0.1068
1:228173427:C:T	48	100	1	0.06718
1:228174147:G:A	48	100	0.82	0.01598
1:228174170:T:C	43	100	0.94	0.02977
1:228174605:G:A	50	100	0.99	0.0423
1:228174981:G:A	50	100	1	0.2042
1:228175544:G:A	50	100	1	0.01725
1:228176049:G:T	50	100	0.98	0.03613
1:228176173:C:T	50	100	1	0.01725
1:228176410:G:T	50	100	0.93	0.03867
1:228176631:G:A	50	100	1	0.03831
1:228176831:G:A	50	100	0.98	0.02524
1:228176857:A:T	50	100	1	0.06881
1:228176904:T:C	50	100	0.99	0.3535
1:228177004:G:A	50	100	1	0.01344
1:228177047:C:T	50	100	1	0.01743
1:228178486:T:C	50	100	1	0.04902
1:228178794:G:A	50	100	1	0.02306
1:228178825:A:G	50	100	1	0.05283
1:228179008:C:T	50	100	0.98	0.01344
1:228179112:C:T	50	100	1	0.05283
1:228179499:C:T	50	100	1	0.06845
1:228179898:G:A	50	100	1	0.0118
1:228179932:G:A	50	100	1	0.01561
1:228179936:A:G	50	100	0.98	0.01906
1:228179998:A:G	50	100	1	0.0118
1:228180529:G:A	50	100	1	0.03123
1:228180753:T:C	50	100	1	0.3656
1:228181161:T:C	50	100	1	0.2024
1:228181671:G:A	50	100	1	0.01725
1:228181695:C:T	50	100	1	0.01017
1:228181911:G:A	50	100	0.98	0.05428
1:228182989:T:C	50	100	1	0.03831
1:228183051:C:T	50	100	1	0.2024
1:228183397:T:C	50	100	1	0.05283
1:228183850:G:A	50	100	0.99	0.04902
1:228184034:G:A	50	100	1	0.03831
1:228184053:C:T	50	100	1	0.252
1:228184189:T:C	50	100	1	0.3963
1:228184190:G:A	50	100	1	0.3658
1:228184361:C:T	50	98	1	0.3656
1:228184845:C:T	50	100	1	0.3206
1:228184940:C:T	50	100	1	0.01017
1:228185869:T:C	50	100	1	0.05283
1:228186261:G:A	50	100	1	0.2518
1:228186366:T:C	50	100	0.96	0.03577
1:228186551:A:G	50	98	1	0.4577
1:228186719:G:T	50	100	1	0.01253
1:228186887:C:T	50	100	0.99	0.0285
1:228186929:G:A	50	100	0.85	0.03686
1:228187051:C:G	50	98	0.98	0.3375
1:228187164:C:T	50	100	1	0.01325
1:228187281:G:C	48	91.7	0.92	0.1378
1:228187706:C:A	50	100	0.99	0.3027
1:228187872:T:C	50	100	1	0.0118
1:228188404:C:G	50	100	1	0.0138
1:228188926:T:C	50	100	1	0.2524
1:228189472:G:A	50	100	0.96	0.03577
1:228189487:C:T	50	100	0.96	0.03577
1:228189985:T:C	50	100	1	0.252
1:228190212:A:G	50	100	1	0.2658
1:228190266:C:A	50	100	1	0.252
1:228190386:C:T	50	100	0.99	0.0138
1:228190408:G:A	50	100	1	0.01743
1:228190871:G:C	50	96	0.97	0.38
1:228192734:T:A	50	100	1	0.01743
1:228193351:G:A	50	100	1	0.01434
1:228193672:C:T	47	100	1	0.01761
1:228193806:T:C	50	100	0.99	0.1147
1:228193817:C:T	50	100	0.97	0.1224
1:228194161:G:A	50	100	0.94	0.02106
1:228194342:C:T	50	100	0.99	0.2614
1:228195051:C:T	50	100	0.96	0.03558
1:228195320:A:G	50	100	0.94	0.02015
1:228195501:T:C	50	100	0.99	0.2616
1:228195666:G:A	50	100	1	0.2522
1:228196029:G:C	50	100	1	0.01216
1:228196060:C:G	50	100	0.99	0.2618
1:228196836:T:C	50	100	1	0.2033
1:228196954:C:T	50	100	0.99	0.0285
1:228197255:G:A	50	100	1	0.2524
1:228198188:T:C	50	100	1	0.1084
1:228198344:T:C	50	98	0.99	0.03976
1:228198622:C:T	50	100	1	0.01452
1:228198623:C:T	50	100	1	0.01307
1:228198673:C:T	50	100	1	0.291
1:228199064:C:T	50	100	1	0.01198
1:228199127:T:G	50	100	0.95	0.02397
1:228200126:G:T	50	100	0.99	0.2685
1:228200569:C:T	50	100	1	0.02778
1:228200694:G:A	50	100	0.96	0.0138
1:228200699:A:T	50	100	1	0.2727
1:228201068:A:G	50	100	1	0.03558
1:228201455:C:G	50	100	1	0.2841
1:228201747:T:G	50	100	1	0.01888
1:228201833:T:C	50	100	0.99	0.2689
1:228201912:C:T	50	100	1	0.0167
1:228201917:C:T	50	100	1	0.0216
1:228201988:G:A	50	100	1	0.0354
1:228202103:G:A	50	100	1	0.2436
1:228202179:A:C	50	100	1	0.01398
1:228202343:C:T	50	100	1	0.0216
1:228203290:A:G	50	98	1	0.2003
1:228203751:C:T	50	100	1	0.02796
1:228203890:G:C	50	100	0.99	0.2685
1:228204044:C:T	50	100	1	0.03522
1:228204107:G:T	50	100	0.98	0.2033
1:228204465:A:G	50	100	1	0.01253
1:228204583:C:T	50	100	1	0.02142
1:228204737:G:A	50	98	1	0.04285
1:228205028:A:C	50	100	1	0.03558
1:228205559:C:A	50	100	1	0.03504
1:228205764:C:G	50	100	1	0.0236
1:228206178:G:A	50	100	1	0.04158
1:228206228:C:A	50	100	0.98	0.4659
1:228206272:G:C	50	100	0.97	0.02723
1:228206283:C:T	50	100	0.97	0.0276
1:228206551:T:C	50	100	1	0.05574
1:228206749:C:T	50	100	1	0.01434
1:228206890:T:C	50	100	1	0.05574
1:228207113:C:G	50	100	1	0.04357
1:228207250:C:T	50	100	0.97	0.04012
1:228207744:C:T	50	100	1	0.01235
1:228207936:G:A	50	100	1	0.01634
1:228208093:C:G	50	100	0.98	0.04357
1:228208104:G:A	50	100	1	0.02015
1:228208120:C:T	50	100	1	0.01943
1:228208771:C:T	50	100	1	0.04394
1:228208800:G:A	50	98	1	0.04394
1:228208933:G:A	49	95.9	1	0.04339
1:228208962:G:A	49	98	1	0.04375
1:228209032:C:T	50	100	1	0.01634
1:228209033:G:A	50	100	1	0.03195
1:228209244:G:A	50	100	1	0.04375
1:228209355:G:T	50	100	1	0.03195
1:228209357:C:T	50	100	1	0.03595
1:228209476:C:T	50	100	1	0.03304
1:228209528:C:T	50	100	0.98	0.01471
1:228210109:C:A	49	98	0.99	0.1627
1:228210180:G:A	50	100	0.98	0.02614
1:228210491:C:G	50	100	1	0.0325
1:228210617:G:A	50	100	1	0.3233
1:228210845:G:A	50	100	1	0.3232
1:228211076:G:A	50	98	1	0.3282
1:228211250:A:G	50	100	1	0.3335
1:228211295:C:G	50	100	0.99	0.3335
1:228211422:A:C	50	100	1	0.3163
1:228211781:C:G	48	100	1	0.3333
1:228211927:G:A	50	100	1	0.0118
1:228211970:G:A	50	100	1	0.01235
1:228212065:T:C	50	100	1	0.329
1:228212098:C:T	50	100	0.98	0.04775
1:228212945:T:C	50	100	1	0.3333
1:228212952:A:T	50	100	1	0.3333
1:228213855:A:G	50	100	1	0.3332
1:228213886:G:T	50	100	1	0.4581
1:228213887:A:C	50	100	0.97	0.4579
1:228213931:G:C	50	100	0.99	0.3335
1:228214346:A:G	50	100	1	0.3333
1:228214420:A:G	50	96	1	0.3321
1:228214582:C:G	50	100	0.99	0.1445
1:228214807:C:T	50	98	0.98	0.3348
1:228215547:G:T	50	100	1	0.03667
1:228216196:T:C	50	100	0.99	0.2542
1:228216497:G:A	50	100	0.97	0.04757
1:228216846:G:A	50	100	1	0.01216
1:228216967:T:C	50	100	0.99	0.3577
1:228217062:C:T	50	100	1	0.01725
1:228217616:T:G	50	100	1	0.08043
1:228217657:G:A	50	100	1	0.01289
1:228218121:G:A	50	100	1	0.03613
1:228218196:C:T	50	100	1	0.08043
1:228218255:C:T	50	100	1	0.08043
1:228218286:A:T	50	100	1	0.08043
1:228218323:C:T	50	100	0.98	0.01452
1:228218346:C:T	50	100	1	0.04394
1:228218754:A:G	50	100	1	0.279
1:228218974:A:G	50	100	1	0.4657
1:228218984:G:A	50	100	1	0.01507
1:228218996:G:A	50	100	0.99	0.03686
1:228219016:A:G	50	100	1	0.07916
1:228219233:C:T	50	100	1	0.01834
1:228219309:C:T	50	100	1	0.343
1:228219355:G:A	50	100	1	0.03558
1:228219559:G:A	50	100	1	0.3264
1:228219564:G:A	50	100	0.96	0.03195
1:228219584:C:T	50	100	1	0.02197
1:228219917:C:T	50	100	1	0.07952
1:228219980:C:A	50	100	1	0.04394
1:228220269:G:A	50	100	1	0.03522
1:228220393:A:G	50	100	1	0.07934
1:228221128:T:C	50	100	1	0.07934
1:228221246:T:C	50	100	1	0.346
1:228221384:G:T	50	100	1	0.02215
1:228221584:C:T	50	100	1	0.07934
1:228221658:C:T	50	100	1	0.07934
1:228222208:A:G	50	100	1	0.08588
1:228222474:A:C	50	100	1	0.08588
1:228222533:G:A	50	100	0.99	0.157
1:228222723:C:A	50	100	1	0.03613
1:228222740:T:C	50	100	1	0.4664
1:228222741:G:A	50	100	1	0.03613
1:228222831:A:C	50	100	1	0.4624
1:228223458:T:C	50	98	0.97	0.01616
1:228223554:G:C	50	100	0.99	0.2068
1:228223616:C:T	50	100	1	0.03613
1:228223623:G:A	50	100	0.97	0.2066
1:228223722:A:T	50	100	1	0.4626
1:228224061:T:C	50	100	1	0.03522
1:228224315:G:A	50	100	1	0.05465
1:228224405:T:C	50	100	1	0.4626
1:228224496:C:T	50	100	1	0.03268
1:228224526:T:C	50	100	1	0.4626
1:228224527:G:A	50	100	1	0.3397
1:228224607:G:A	50	100	1	0.4631
1:228224637:G:A	50	100	1	0.01507
1:228224691:C:T	50	100	1	0.03613
1:228224836:G:A	50	100	1	0.0443
1:228224991:C:T	50	100	0.97	0.04031
1:228225078:G:A	50	100	1	0.03613
1:228225252:T:C	50	100	1	0.4259
1:228225681:G:A	50	100	1	0.3252
1:228225685:C:T	50	100	1	0.4626
1:228225915:G:A	50	100	1	0.4259
1:228225934:A:G	50	100	1	0.4259
1:228226221:C:T	50	100	1	0.03522
1:228226228:C:T	50	100	1	0.3909
1:228226729:G:A	50	100	1	0.03613
1:228226786:G:A	50	100	1	0.03613
1:228227041:C:T	50	100	1	0.03522
1:228227142:A:G	50	100	1	0.4641
1:228227219:G:C	50	100	1	0.423
1:228227231:G:A	50	100	1	0.423
1:228227605:G:A	50	100	1	0.0354
1:228227800:A:C	50	100	1	0.4236
1:228227893:G:A	50	100	1	0.3368
1:228228457:T:C	50	100	1	0.03522
1:228228900:G:C	50	100	1	0.4593
1:228228973:G:A	50	98	1	0.3326
1:228228975:T:C	50	98	1	0.3324
1:228229011:G:C	50	100	1	0.4639
1:228229293:A:T	50	100	1	0.4599
1:228229350:T:C	50	100	1	0.4528
1:228229469:A:G	50	98	0.98	0.4613
1:228229764:G:A	50	100	1	0.466
1:228229823:T:A	50	100	1	0.02741
1:228229830:T:A	50	100	1	0.4285
1:228229831:T:A	50	100	1	0.4241
1:228230345:G:A	50	100	1	0.04412
1:228230436:A:G	50	100	0.9	0.01416
1:228230750:C:T	50	100	1	0.4241
1:228230989:T:C	50	100	1	0.4241
1:228231554:G:C	50	100	1	0.4237
1:228231587:A:G	50	100	1	0.2683
1:228231863:G:A	50	100	1	0.4241
1:228231987:C:G	50	100	1	0.05901
1:228232663:G:A	50	100	1	0.01652
1:228232903:C:T	50	100	1	0.3373
1:228233841:G:C	50	100	1	0.4285
1:228234235:G:A	50	100	1	0.01289
1:228234266:G:A	50	100	1	0.3373
1:228235236:A:G	50	100	1	0.4668
1:228235763:A:C	50	100	1	0.3466
1:228235946:T:C	50	100	1	0.01888
1:228236056:G:C	50	98	0.82	0.01307
1:228236094:A:G	50	100	1	0.4662
1:228236136:T:C	50	100	0.95	0.03431
1:228236235:T:G	50	100	1	0.3466
1:228236553:T:C	50	100	1	0.4664
1:228236899:T:C	50	100	1	0.466
1:228237010:C:T	50	100	1	0.04412
1:228237206:C:A	50	100	1	0.03504
1:228237289:C:G	50	100	1	0.03504
1:228237698:C:T	50	100	1	0.03504
1:228237853:A:G	50	100	1	0.3388
1:228238112:C:T	50	100	1	0.0443
1:228238173:A:G	50	100	1	0.3893
1:228238194:C:T	50	100	1	0.2727
1:228238260:G:A	50	100	1	0.03322
1:228238526:C:T	50	100	1	0.01017
1:228238612:G:A	50	98	0.97	0.08351
1:228238726:T:A	49	98	0.68	0.03885
1:228238934:A:G	50	100	1	0.4247
1:228239041:A:C	50	100	1	0.03304
1:228239043:G:A	50	100	1	0.03504
1:228239280:C:G	50	100	0.98	0.04847
1:228239366:A:G	50	100	1	0.03504
1:228239452:G:C	50	100	1	0.03504
1:228239492:C:T	50	100	1	0.3893
1:228239747:G:A	50	100	1	0.344
1:228239837:G:C	50	100	1	0.4241
1:228239942:G:A	50	100	1	0.03504
1:228240225:C:T	50	100	0.93	0.02596
1:228240308:G:A	50	84	0.95	0.04339
1:228240309:A:G	49	85.7	0.94	0.04339
1:228240564:G:A	50	100	1	0.01906
1:228240616:G:A	50	100	1	0.01416
1:228240969:G:C	50	100	1	0.3315
1:228241104:G:A	50	100	1	0.2787
1:228241284:G:T	50	100	0.99	0.01198
1:228241814:A:G	50	100	1	0.01761
1:228241882:G:A	50	100	1	0.04394
1:228241892:G:A	50	100	1	0.2787
1:228242017:A:T	50	100	1	0.03922
1:228242671:T:G	50	100	1	0.3284
1:228242750:C:T	50	100	1	0.03504
1:228242996:A:G	50	100	0.99	0.3284
1:228243333:A:G	50	100	0.92	0.03922
1:228243394:A:G	50	100	1	0.3284
1:228243534:G:A	50	100	1	0.2709
1:228243798:A:T	50	100	1	0.2522
1:228243799:T:C	50	100	1	0.2522
1:228244229:C:T	50	100	1	0.3284
1:228244563:A:T	50	100	0.89	0.01634
1:228244622:T:C	50	100	1	0.04412
1:228245159:T:C	50	100	1	0.3288
1:228245286:G:C	50	100	1	0.3399
1:228245516:A:G	50	100	1	0.3284
1:228245645:C:T	50	100	1	0.01761
1:228245790:T:C	50	100	1	0.3279
1:228245855:A:T	50	100	1	0.254
1:228245896:G:A	50	100	1	0.01198
1:228246068:A:G	50	100	1	0.3279
1:228246371:C:T	50	100	1	0.03504
1:228246694:T:C	50	100	1	0.3279
1:228246766:T:C	50	100	1	0.254
1:228246901:A:T	50	100	1	0.2525
1:228247044:G:T	50	100	1	0.3404
1:228247045:C:T	50	100	1	0.3404
1:228247328:T:G	50	100	1	0.254
1:228247487:G:C	50	100	1	0.3406
1:228247838:C:G	50	100	0.99	0.2219
1:228247953:C:T	50	100	1	0.3308
1:228248154:C:T	50	100	1	0.2785
1:228248369:A:G	50	100	1	0.3279
1:228248813:G:A	50	100	1	0.3306
1:228249504:T:C	50	100	0.99	0.3279
1:228249902:T:C	50	100	1	0.2547
1:228250047:C:T	50	100	1	0.03322
1:228250071:G:A	50	100	1	0.02487
1:228250344:G:A	50	100	1	0.2787
1:228250663:A:G	50	100	1	0.01525
1:228251199:G:A	50	100	1	0.331
1:228251282:T:A	50	100	1	0.02651
1:228251619:A:G	50	100	1	0.2547
1:228251725:C:T	50	100	1	0.01816
1:228251894:G:C	50	100	0.99	0.2725
1:228252130:T:G	50	100	1	0.0345
1:228252178:G:A	50	100	1	0.04357
1:228252552:C:T	50	100	0.89	0.01071
1:228252767:T:G	50	100	1	0.279
1:228253169:A:T	49	85.7	0.98	0.407
1:228253261:A:C	50	100	1	0.02487
1:228253608:T:G	50	100	1	0.3304
1:228253672:T:C	50	100	1	0.3308
1:228253690:C:G	50	100	1	0.3308
1:228254313:T:C	50	100	1	0.2912
1:228254502:G:T	50	100	1	0.3246
1:228254962:A:G	50	100	0.99	0.1594
1:228254981:G:A	49	100	1	0.03522
1:228255164:G:A	50	100	1	0.3239
1:228255402:T:C	50	100	0.99	0.3413
1:228255655:A:C	50	100	1	0.03504
1:228255886:C:A	50	100	1	0.2792
1:228255966:T:G	50	100	1	0.3306
1:228255972:A:G	50	100	1	0.3306
1:228256596:T:G	50	100	1	0.2186
1:228256617:T:G	50	100	1	0.3306
1:228256684:T:C	50	100	1	0.0167
1:228257040:C:T	50	100	1	0.3306
1:228257076:G:T	50	100	1	0.04285
1:228257088:C:T	50	100	1	0.01961
1:228257305:C:T	50	100	1	0.04412
1:228257360:A:G	50	100	1	0.05537
1:228257486:A:G	50	100	1	0.3379
1:228257531:G:A	50	100	1	0.04285
1:228257854:T:A	50	100	1	0.2908
1:228257935:T:A	50	100	1	0.2908
1:228258382:A:T	50	100	0.98	0.09005
1:228258444:C:T	50	100	1	0.03504
1:228258445:A:G	50	100	1	0.2914
1:228259292:A:G	50	100	0.98	0.04866
1:228259731:T:G	50	100	1	0.05901
1:228259789:G:A	50	100	1	0.0167
1:228259812:T:G	50	100	1	0.3842
1:228259818:T:A	50	100	1	0.3842
1:228259820:G:C	50	100	1	0.0463
1:228259882:G:A	50	100	1	0.01634
1:228260478:C:T	50	100	1	0.0463
1:228260848:T:A	50	100	1	0.02451
1:228260862:T:C	50	100	1	0.0463
1:228260986:A:G	50	100	1	0.2206
1:228261299:G:A	50	100	1	0.03903
1:228261329:A:G	50	100	0.95	0.04339
1:228261384:C:T	50	100	1	0.3244
1:228261602:A:T	50	100	1	0.0463
1:228261872:A:G	50	100	1	0.3411
1:228261887:A:C	50	100	1	0.03486
1:228261912:G:A	50	100	1	0.03903
1:228261976:C:T	50	100	1	0.01688
1:228262205:A:G	50	100	1	0.0463
1:228262344:A:G	50	100	1	0.0463
1:228262830:G:A	50	100	1	0.3237
1:228263167:G:A	50	100	1	0.2792
1:228263377:A:G	50	100	1	0.3446
1:228263861:C:G	50	100	1	0.2751
1:228264125:C:T	50	100	1	0.2968
1:228264135:C:T	50	100	1	0.04248
1:228264331:G:A	50	100	1	0.01779
1:228264588:G:A	50	100	1	0.2798
1:228264621:C:T	50	100	1	0.02687
1:228264633:A:G	50	100	1	0.3845
1:228264666:C:T	50	100	1	0.2798
1:228264824:C:G	50	100	0.96	0.02887
1:228265311:G:A	50	100	0.93	0.01616
1:228265571:G:A	50	100	1	0.2547
1:228265627:G:T	50	100	1	0.2798
1:228266322:G:T	50	100	1	0.2798
1:228266514:T:C	50	100	1	0.2798
1:228266629:A:G	50	100	1	0.2798
1:228266883:T:G	50	100	0.99	0.342
1:228266965:C:G	50	100	0.99	0.2538
1:228267024:G:A	50	100	1	0.342
1:228267278:A:T	50	100	1	0.2798
1:228267497:T:C	50	100	1	0.03903
1:228267549:G:T	50	100	0.98	0.04248
1:228267786:A:C	50	100	1	0.04394
1:228268069:G:A	49	100	1	0.0345
1:228268236:T:C	50	98	0.99	0.345
1:228268446:T:C	50	100	0.98	0.2478
1:228268929:C:T	50	100	1	0.03377
1:228269037:A:C	50	100	0.99	0.2199
1:228269242:T:C	50	100	1	0.2787
1:228269335:T:A	50	100	0.98	0.0906
1:228269842:G:A	50	100	1	0.06264
1:228269990:G:A	49	100	0.99	0.03667
1:228270006:G:A	50	100	0.99	0.03558
1:228270375:A:G	50	100	1	0.0354
1:228270392:T:G	50	100	1	0.01688
1:228271080:A:C	50	100	1	0.03595
1:228271272:T:G	50	100	1	0.2522
1:228271277:G:A	50	100	0.97	0.04176
1:228271408:G:A	50	98	1	0.2643
1:228271540:G:A	50	100	1	0.0463
1:228271702:C:T	50	100	1	0.03395
1:228271976:C:T	50	100	1	0.03595
1:228272516:C:T	50	98	1	0.278
1:228272799:G:C	50	100	0.98	0.03286
1:228273329:C:T	50	100	1	0.03377
1:228273428:A:G	50	100	1	0.2544
1:228273577:T:C	50	100	1	0.05592
1:228273680:T:C	50	100	1	0.03014
1:228273914:G:A	50	100	1	0.0354
1:228274056:G:A	50	98	1	0.2551
1:228274631:G:A	50	100	1	0.03613
1:228274949:C:T	50	100	1	0.0354
1:228275008:G:A	50	100	0.99	0.2549
1:228275146:G:A	50	100	1	0.01688
1:228275158:A:G	50	100	1	0.02197
1:228275195:T:C	50	100	1	0.03613
1:228275418:C:G	50	100	0.99	0.08388
1:228275531:G:A	50	98	0.8	0.01089
1:228275591:G:A	50	100	1	0.364
1:228275732:C:T	50	100	0.99	0.291
1:228276297:A:G	50	100	1	0.03377
1:228276334:G:T	50	100	1	0.03595
1:228276361:G:A	50	100	0.9	0.01071
1:228276399:G:A	50	100	1	0.2549
1:228276547:T:G	50	100	0.98	0.2495
1:228276575:T:C	50	100	0.99	0.2858
1:228276615:C:G	50	100	1	0.03595
1:228276736:G:A	50	100	0.98	0.0325
1:228277141:C:G	50	98	0.98	0.2498
1:228277299:C:T	50	100	1	0.01598
1:228277350:A:G	50	98	1	0.03613
1:228277645:A:G	50	100	0.98	0.3469
1:228277669:T:G	50	98	0.98	0.2758
1:228277702:G:T	50	100	1	0.03613
1:228277988:C:T	50	100	1	0.03577
1:228278389:C:G	50	100	1	0.0354
1:228278398:C:T	50	100	0.99	0.2985
1:228279049:T:C	50	100	0.99	0.3353
1:228279118:C:T	50	100	0.85	0.01598
1:228279161:C:T	50	100	0.94	0.04085
1:228279386:C:T	50	100	1	0.03486
1:228279632:C:G	50	100	0.94	0.04085
1:228279843:G:A	50	100	1	0.01307
1:228280010:G:A	49	100	1	0.01816
1:228280368:G:A	50	100	1	0.03558
1:228280543:G:A	50	100	1	0.04793
1:228280757:G:A	50	98	1	0.3417
1:228280865:A:G	50	100	0.99	0.3324
1:228281083:G:A	50	100	1	0.03522
1:228281590:T:A	50	100	1	0.04775
1:228281593:C:T	50	100	1	0.03468
1:228281731:C:T	50	100	0.93	0.01561
1:228282100:G:C	50	98	0.78	0.01144
1:228282169:C:T	50	100	1	0.02451
1:228282202:A:T	50	100	0.94	0.01325
1:228282203:G:T	50	100	0.94	0.01325
1:228282501:T:G	50	100	0.99	0.297
1:228282524:C:T	50	100	1	0.03468
1:228282631:C:T	50	100	1	0.03468
1:228282740:G:A	50	100	0.96	0.01325
1:228283063:C:T	50	100	1	0.01271
1:228283079:G:A	50	100	1	0.01271
1:228283294:G:T	50	100	1	0.3401
1:228283345:C:T	50	100	0.99	0.2033
1:228283367:G:A	50	100	1	0.01525
1:228283678:G:C	50	100	1	0.3025
1:228284423:G:A	50	100	1	0.03322
1:228284558:G:T	50	100	1	0.02487
1:228284809:C:T	50	100	1	0.3232
1:228285256:G:A	50	100	1	0.228
1:228285281:G:A	50	100	1	0.3206
1:228285405:C:T	50	100	1	0.2433
1:228285522:C:T	50	100	1	0.03377
1:228285735:G:A	50	100	1	0.03468
1:228285899:A:G	50	100	1	0.4147
1:228286331:G:A	50	100	0.82	0.02378
1:228287116:G:A	50	100	1	0.2284
1:228287139:G:C	50	100	1	0.2367
1:228287315:G:A	50	100	1	0.3951
1:228287593:G:A	50	100	1	0.01434
1:228288147:G:A	50	100	1	0.3206
1:228288253:C:T	50	100	1	0.03468
1:228288348:T:C	50	98	0.98	0.04412
1:228288665:G:T	50	100	1	0.02741
1:228288666:A:T	50	100	1	0.02741
1:228288713:G:A	50	100	1	0.02469
1:228289202:C:T	50	100	1	0.3201
1:228290277:C:T	50	100	0.98	0.02197
1:228291136:G:T	50	100	1	0.02741
1:228291540:A:G	50	100	1	0.3088
1:228291541:G:C	50	100	1	0.3003
1:228291851:G:A	50	100	1	0.01743
1:228292107:G:A	50	100	1	0.01743
1:228292302:C:T	50	100	1	0.01525
1:228292581:A:G	50	100	1	0.242
1:228292740:G:A	50	100	0.82	0.02378
1:228292848:G:A	50	100	1	0.05138
1:228293263:A:G	50	100	1	0.4096
1:228293366:G:C	50	100	1	0.01761
1:228293840:G:A	50	100	1	0.03341
1:228293850:A:G	50	100	1	0.03468
1:228294196:A:C	50	98	0.97	0.02106
1:228294309:C:T	50	100	1	0.4147
1:228294327:G:C	50	100	0.98	0.2992
1:228294459:C:T	50	98	0.99	0.0768
1:228294463:T:A	50	100	1	0.03341
1:228294584:T:C	50	100	1	0.2422
1:228294868:G:A	50	100	0.95	0.02215
1:228295668:C:T	50	100	1	0.2449
1:228295928:C:T	50	100	1	0.2451
1:228296674:G:A	50	100	0.82	0.02378
1:228297043:T:C	50	100	0.98	0.132
1:228297695:C:T	50	100	1	0.0276
1:228297970:G:C	50	100	1	0.2275
1:228298703:C:T	50	100	1	0.2342
1:228298777:A:C	50	98	0.98	0.04466
1:228298823:G:A	50	100	0.98	0.0256
1:228299083:G:A	50	100	1	0.2827
1:228300152:A:G	50	100	1	0.03322
1:228300421:C:T	50	100	1	0.01325
1:228300896:G:A	50	100	1	0.01525
1:228300902:G:A	50	100	1	0.03522
1:228301358:G:A	50	100	0.98	0.1289
1:228301366:G:A	50	100	1	0.01525
1:228301389:G:A	50	100	1	0.05301
1:228301400:C:A	50	100	1	0.4145
1:228301502:T:A	50	100	1	0.01725
1:228303506:C:A	50	100	1	0.3635
1:228303932:G:A	50	100	0.97	0.06445
1:228303960:A:G	50	100	1	0.03504
1:228304343:G:A	50	100	1	0.3985
1:228304729:A:G	50	100	1	0.03504
1:228305664:A:G	50	100	1	0.0276
1:228306139:T:G	50	100	0.97	0.06445
1:228306656:C:T	50	100	1	0.2367
1:228306681:T:G	50	100	1	0.415
1:228306717:C:A	50	100	1	0.01761
1:228306737:C:T	50	100	1	0.3056
1:228306804:C:T	50	100	1	0.01707
1:228306995:G:A	50	100	1	0.3335
1:228307089:G:A	50	100	1	0.3025
1:228307837:G:A	50	100	1	0.03322
1:228307963:T:A	50	100	1	0.2424
1:228307995:T:C	50	100	1	0.2409
1:228308313:G:A	50	100	1	0.3056
1:228308447:C:T	50	100	1	0.03504
1:228308641:G:T	50	100	1	0.03504
1:228309052:G:A	50	100	1	0.03504
1:228309352:A:G	50	100	1	0.2422
1:228309585:C:A	50	100	1	0.02524
1:228309769:A:G	50	100	1	0.2407
1:228309885:G:A	50	100	1	0.03704
1:228310166:C:A	50	100	1	0.4149
1:228310304:C:T	50	100	0.9	0.01779
1:228310708:C:A	49	100	1	0.0354
1:228312214:G:C	50	98	0.98	0.13
1:228312719:T:C	50	100	1	0.3337
1:228312857:A:T	50	100	1	0.242
1:228312926:T:C	50	100	1	0.342
1:228313217:C:G	50	100	1	0.415
1:228313227:G:T	50	100	1	0.03123
1:228313272:C:T	50	100	1	0.03359
1:228313410:C:T	50	100	1	0.2153
1:228313623:C:T	50	100	1	0.05283
1:228314295:G:A	50	100	1	0.4052
1:228315271:C:A	50	100	1	0.0354
1:228315290:T:A	50	100	1	0.03322
1:228315800:G:A	50	100	1	0.01761
1:228315865:G:A	50	100	1	0.03322
1:228315866:G:A	50	100	1	0.03123
1:228315976:A:G	50	100	1	0.2404
1:228316162:C:T	50	100	1	0.0354
1:228316326:C:T	50	100	1	0.4081
1:228316538:G:T	50	100	1	0.4161
1:228316771:T:C	50	100	1	0.2418
1:228316885:C:G	50	100	1	0.0354
1:228316890:C:A	50	100	1	0.2144
1:228316949:G:A	50	100	1	0.0354
1:228316968:G:A	50	100	1	0.2151
1:228316969:C:T	50	100	1	0.3655
1:228317156:G:T	50	100	1	0.4083
1:228317231:T:C	50	100	1	0.02796
1:228317258:C:T	50	100	1	0.4081
1:228317503:G:A	50	100	1	0.3408
1:228317818:G:A	50	100	1	0.0354
1:228317967:C:G	50	100	1	0.2418
1:228317998:T:C	50	100	1	0.2351
1:228318026:C:T	50	100	1	0.01906
1:228318038:G:A	50	100	1	0.2435
1:228318960:G:A	50	98	0.87	0.01543
1:228319523:A:G	50	100	1	0.01743
1:228320102:C:T	50	100	1	0.3128
1:228320492:T:A	50	100	1	0.2438
1:228320529:C:T	50	100	1	0.01525
1:228320714:C:T	50	100	1	0.4078
1:228321169:G:A	50	100	1	0.0354
1:228321285:G:T	50	100	1	0.01307
1:228321726:A:G	50	100	1	0.2638
1:228322815:G:T	50	100	0.99	0.1443
1:228323039:T:G	50	100	1	0.4078
1:228323999:G:A	50	100	1	0.2961
1:228324321:C:T	50	100	1	0.2992
1:228324335:T:G	50	100	1	0.3277
1:228324455:G:A	50	100	1	0.1932
1:228325014:G:A	50	100	1	0.3954
1:228325263:A:G	50	100	1	0.408
1:228325449:A:G	50	100	1	0.04303
1:228327797:G:C	50	100	1	0.2215
1:228328471:A:C	50	100	1	0.2642
1:228328932:G:A	50	100	1	0.0532
1:228329180:G:A	50	100	1	0.3301
1:228329705:A:G	50	100	1	0.406
1:228329709:G:C	50	100	1	0.2574
1:228330125:C:T	50	100	0.99	0.2213
1:228330297:C:A	50	100	0.99	0.217
1:228330854:T:C	50	100	0.98	0.01198
1:228331184:A:C	50	100	0.97	0.03359
1:228331304:T:C	50	100	1	0.01307
1:228331455:T:C	42	88.1	0.96	0.4127
1:228331754:A:G	50	100	0.99	0.2199
1:228332215:C:T	50	98	1	0.3827
1:228332240:T:A	50	80	0.95	0.1485
1:228332242:A:T	50	98	1	0.3664
1:228332681:G:A	50	100	1	0.3713
1:228333062:G:A	50	98	1	0.3845
1:228333179:C:T	50	100	1	0.3829
1:228333272:C:G	50	100	1	0.3724
1:228334043:C:T	50	100	1	0.03558
1:228334119:G:A	50	100	1	0.3402
1:228334174:G:A	50	100	1	0.04829
1:228334346:A:T	50	98	0.99	0.3949
1:228334386:G:A	50	100	1	0.03558
1:228334473:C:T	50	100	1	0.01979
1:228334648:C:T	50	100	0.95	0.01271
1:228334656:G:A	50	100	1	0.01434
1:228334782:C:T	50	100	0.96	0.03958
1:228335075:C:A	50	100	1	0.03486
1:228335404:T:G	50	100	1	0.2643
1:228335611:G:A	50	100	0.89	0.01126
1:228335711:G:A	50	100	1	0.05156
1:228335741:T:C	50	100	1	0.4395
1:228335746:T:C	50	100	0.99	0.144
1:228335747:G:A	50	100	1	0.3878
1:228335893:A:G	50	100	1	0.03558
1:228335901:C:T	50	100	0.97	0.04539
1:228335917:G:A	50	100	1	0.435
1:228336688:G:A	50	100	1	0.4742
1:228336907:A:G	50	100	1	0.03558
1:228336941:T:C	50	100	0.96	0.03958
1:228337218:G:A	50	100	1	0.2805
1:228337260:C:A	50	100	1	0.2805
1:228337307:G:A	50	100	0.99	0.1265
1:228337506:C:T	50	100	1	0.03558
1:228337544:A:G	50	100	0.95	0.02215
1:228337669:C:A	50	100	1	0.0345
1:228337845:G:A	50	100	0.99	0.0354
1:228337926:C:A	50	100	0.99	0.2801
1:228338197:C:G	50	100	1	0.4826
1:228338310:C:T	50	100	0.99	0.1799
1:228338571:G:A	50	100	1	0.3874
1:228338785:G:A	50	98	0.99	0.238
1:228338964:T:C	49	100	1	0.4552
1:228339364:C:T	50	100	1	0.07062
1:228339485:T:A	50	100	1	0.05192
1:228339589:A:G	50	100	0.99	0.1324
1:228340048:C:T	50	100	1	0.01035
1:228340143:T:G	50	100	0.96	0.03976
1:228340269:C:G	50	100	1	0.05192
1:228340646:G:A	50	100	1	0.06009
1:228340711:G:A	50	100	0.99	0.3842
1:228340862:C:G	48	100	1	0.4826
1:228341428:C:A	50	100	0.98	0.08824
1:228341771:G:A	50	100	1	0.01307
1:228341905:G:A	50	100	1	0.2124
1:228342147:C:T	50	100	0.81	0.01561
1:228342324:G:T	50	100	0.93	0.01525
1:228342644:C:T	50	100	1	0.02215
1:228342749:G:A	50	100	0.98	0.01362
1:228343047:G:A	50	100	1	0.05174
1:228343090:C:T	50	100	0.98	0.0207
1:228343112:G:A	50	100	1	0.2598
1:228343373:G:A	50	100	1	0.05174
1:228343392:C:T	49	100	1	0.02705
1:228344096:G:A	50	100	0.98	0.03177
1:228344451:T:G	50	100	1	0.2373
1:228344494:G:T	50	100	1	0.4036
1:228344762:C:T	50	100	1	0.01253
1:228346014:C:T	50	100	0.98	0.01452
1:228346366:C:G	50	100	1	0.05174
1:228346751:G:A	50	100	1	0.03286
1:228347383:C:T	50	100	1	0.3727
1:228347457:C:T	50	100	0.83	0.01634
1:228347663:T:G	50	100	1	0.01543
1:228347718:A:G	50	98	1	0.2097
1:228347878:A:C	50	100	1	0.03431
1:228348586:A:G	50	100	1	0.4806
1:228348856:G:A	50	100	1	0.4804
1:228348956:G:A	50	100	1	0.03558
1:228349024:A:G	50	100	1	0.03431
1:228349074:C:T	50	100	1	0.1866
1:228349139:C:T	50	100	1	0.03558
1:228349692:C:G	50	100	0.98	0.01416
1:228350241:T:C	50	100	1	0.3874
1:228350769:C:G	50	100	1	0.09441
1:228351128:C:T	50	100	1	0.4733
1:228351267:C:T	50	100	1	0.06336
1:228351599:G:A	50	100	1	0.4601
1:228351631:A:G	50	100	0.99	0.03813
1:228352841:G:A	50	100	1	0.4806
1:228353222:C:T	49	100	1	0.04466
1:228353349:G:A	50	100	1	0.03558
1:228353396:C:T	50	100	1	0.03431
1:228353736:C:T	50	100	0.98	0.4757
1:228353896:G:A	50	100	1	0.2603
1:228354340:C:T	50	100	0.95	0.01035
1:228354445:G:A	50	100	1	0.02215
1:228355422:G:A	50	100	1	0.4806
1:228355602:T:A	49	100	1	0.209
1:228355608:T:G	49	100	1	0.03558
1:228356099:C:T	50	100	1	0.1218
1:228356535:C:T	50	100	1	0.4806
1:228356747:C:G	50	100	1	0.06282
1:228357204:C:A	49	100	1	0.4806
1:228357985:C:G	50	98	1	0.476
1:228358541:C:T	50	100	1	0.4808
1:228358771:A:G	50	100	1	0.4806
1:228358786:C:T	50	100	0.99	0.2159
1:228359213:G:A	50	100	0.99	0.01979
1:228359225:G:A	50	100	0.95	0.02106
1:228359230:A:G	50	100	1	0.05846
1:228359555:G:A	50	100	1	0.1022
1:228359810:G:A	50	100	1	0.04139
1:228360126:G:C	50	100	1	0.03558
1:228360200:C:T	50	100	0.99	0.2738
1:228360212:G:A	50	100	1	0.03558
1:228360415:C:A	50	100	1	0.03413
1:228360496:G:A	50	100	1	0.1022
1:228361574:C:T	50	100	1	0.01997
1:228361708:G:A	50	100	0.98	0.4813
1:228361754:G:A	50	100	1	0.03558
1:228361767:T:A	50	100	0.99	0.2438
1:228361901:C:T	50	100	1	0.1066
1:228362143:G:A	50	100	1	0.102
1:228362253:T:C	50	96	1	0.2444
1:228362725:C:T	50	100	1	0.1015
1:228362728:C:T	50	100	0.98	0.06245
1:228362865:G:A	50	100	1	0.03413
1:228362902:G:A	50	100	1	0.04902
1:228362949:T:A	50	100	0.96	0.1285
1:228363048:A:G	50	100	1	0.0345
1:228363389:C:T	50	100	0.99	0.2807
1:228363687:C:G	50	98	0.99	0.4668
1:228363692:T:C	50	98	0.99	0.4668
1:228363719:A:G	50	98	0.8	0.01017
1:228363770:A:G	50	98	0.99	0.3863
1:228363784:A:G	50	98	0.99	0.3863
1:228363787:G:A	50	98	0.99	0.2889
1:228363816:G:A	50	98	0.99	0.3342
1:228363823:A:G	50	100	0.96	0.01362
1:228363859:A:G	50	98	0.99	0.4673
1:228364283:G:A	50	98	0.99	0.2814
1:228364870:T:C	50	100	1	0.2464
1:228364909:G:A	50	100	1	0.0345
1:228365163:C:T	50	100	1	0.0345
1:228365387:C:T	50	100	0.86	0.02015
1:228365812:C:T	50	100	1	0.05701
1:228365950:T:C	50	100	1	0.2484
1:228365974:C:T	50	100	0.99	0.1865
1:228366921:C:G	50	100	1	0.01271
1:228368093:A:G	50	100	0.98	0.2039
1:228368141:A:G	50	100	1	0.1131
1:228368702:C:T	50	100	1	0.04866
1:228369025:C:T	50	100	0.98	0.0118
1:228369087:C:T	50	98	0.98	0.2763
1:228369365:A:G	50	100	0.99	0.03468
1:228369570:C:T	50	100	0.96	0.1097
1:228370612:A:G	50	100	1	0.1129
1:228371106:C:T	50	100	0.98	0.0374
1:228371178:C:T	50	98	0.97	0.03558
1:228371191:C:T	50	100	0.83	0.02088
1:228371598:C:T	50	100	0.86	0.01525
1:228371685:G:A	50	96	0.97	0.1189
1:228371690:C:A	50	100	0.94	0.01779
1:228372135:A:G	50	100	1	0.01271
1:228372293:C:T	50	94	0.95	0.4699
1:228372438:A:G	50	96	0.96	0.04775
1:228372999:T:C	50	98	0.98	0.2954
1:228373289:G:A	50	98	0.99	0.2967
1:228373690:A:C	50	98	0.99	0.04194
1:228373804:C:T	50	100	0.97	0.01325
1:228375132:C:T	50	100	0.88	0.02832
1:228375216:G:A	50	100	1	0.01198
1:228375347:C:A	50	100	1	0.0276
1:228376798:G:A	50	100	1	0.03341
1:228376803:G:A	50	100	1	0.03341
1:228376900:C:T	50	100	0.99	0.1169
1:228377056:C:T	50	100	1	0.02088
1:228377183:G:A	50	100	1	0.06954
1:228377624:C:T	50	100	1	0.01471
1:228377744:C:A	50	100	1	0.04993
1:228379027:C:T	50	100	1	0.01053
1:228380458:T:C	50	100	1	0.08569
1:228380500:G:A	50	100	0.99	0.04975
1:228380832:T:A	50	100	0.94	0.03195
1:228381207:C:T	50	100	0.99	0.01797
1:228381220:G:A	50	100	1	0.01198
1:228381712:C:T	50	100	1	0.03686
1:228381797:C:G	50	100	1	0.04956
1:228382881:C:A	50	100	1	0.04975
1:228383884:T:C	50	100	0.99	0.08551
1:228383903:C:T	50	100	1	0.03794
1:228383964:A:T	50	100	0.77	0.05192
1:228384205:T:C	50	100	1	0.01271
1:228385297:T:G	50	100	1	0.01198
1:228386035:G:C	50	98	0.98	0.2584
1:228386268:A:G	50	100	1	0.01198
1:228387996:A:G	50	100	1	0.03686
1:228388237:T:C	50	100	0.89	0.01126
1:228388552:G:A	50	100	0.98	0.3088
1:228388596:C:T	50	100	0.98	0.1178
1:228390434:G:A	50	100	0.95	0.02687
1:228391468:C:T	50	100	0.93	0.02741
1:228391837:T:C	50	100	1	0.01344
1:228391912:T:C	50	100	0.97	0.1816
1:228391982:T:C	50	100	0.96	0.1478
1:228392087:C:T	50	100	0.97	0.102
1:228392451:C:T	50	100	1	0.02106
1:228392464:C:T	50	100	1	0.04067
1:228392709:C:T	50	100	0.99	0.04067
1:228392753:C:A	50	100	1	0.04067
1:228392939:C:T	50	100	1	0.03649
1:228393115:G:T	50	100	1	0.04085
1:228394208:C:T	50	100	1	0.01235
1:228394343:A:G	50	100	1	0.03649
1:228394396:A:G	50	100	1	0.04049
1:228394410:C:T	50	100	1	0.01289
1:228394634:C:T	50	100	1	0.03649
1:228394942:C:T	50	100	1	0.03649
1:228395224:G:A	50	100	1	0.01561
1:228395347:C:T	50	100	1	0.01017
1:228395500:A:G	50	100	1	0.01289
1:228395545:G:T	50	100	1	0.02542
1:228395630:C:T	50	100	0.92	0.03268
1:228395817:G:A	50	100	1	0.03649
1:228397494:T:G	50	100	1	0.01235
1:228397516:C:T	50	100	0.95	0.04176
1:228397861:C:A	50	100	1	0.07861
1:228398136:A:G	50	100	1	0.1209
1:228398403:A:T	50	100	1	0.03214
1:228398535:C:A	50	100	1	0.04503
1:228398549:A:G	50	100	0.98	0.2965
1:228398560:A:G	50	100	0.99	0.01235
1:228398986:G:A	50	100	1	0.01235
1:228399128:T:C	50	100	1	0.1035
1:228399184:G:T	50	100	0.98	0.0207
1:228399461:G:A	50	100	1	0.03232
1:228399734:C:T	50	100	1	0.1897
1:228399791:T:C	50	100	1	0.1209
1:228399891:C:A	47	87.2	0.7	0.01924
1:228399892:A:C	46	87	0.9	0.01797
1:228399965:G:A	50	100	1	0.03649
1:228400364:T:C	50	100	1	0.02106
1:228400522:T:C	50	100	1	0.0325
1:228400953:G:A	50	100	1	0.02832
1:228400979:A:C	50	100	0.99	0.1901
1:228402545:T:C	50	100	1	0.03032
1:228402856:G:A	50	100	0.99	0.03649
1:228404583:G:A	50	100	1	0.02124
1:228405193:C:T	50	100	0.93	0.01943
1:228405480:C:G	50	100	1	0.03214
1:228405521:T:G	50	100	1	0.0935
1:228405918:T:C	50	100	0.99	0.01652
1:228406015:A:G	50	100	1	0.04521
1:228406024:C:T	50	100	1	0.02542
1:228406776:A:G	50	100	1	0.01416
1:228406870:T:G	29	93.1	0.61	0.0325
1:228406882:T:G	37	97.3	0.78	0.02088
1:228407204:A:T	50	100	1	0.02542
1:228407401:A:G	50	100	1	0.03086
1:228407706:A:G	50	100	0.99	0.06191
1:228408252:C:T	50	100	0.94	0.02124
1:228409321:G:A	50	100	1	0.06028
1:228409429:G:A	50	100	1	0.03504
1:228410704:C:T	50	100	1	0.03177
1:228411367:C:T	50	100	1	0.03123
1:228411695:C:T	50	100	1	0.07898
1:228411869:G:A	50	100	1	0.03667
1:228412251:G:C	50	98	1	0.3159
1:228412336:G:A	50	100	1	0.03177
1:228412938:C:A	50	100	1	0.02197
1:228413721:C:T	50	100	1	0.03649
1:228413805:C:T	50	100	1	0.01434
1:228413937:T:C	50	100	0.98	0.463
1:228414348:T:A	50	100	1	0.02542
1:228414812:C:T	50	100	1	0.03649
1:228414821:G:A	50	100	1	0.03141
1:228414863:C:T	50	98	0.98	0.07262
1:228414959:G:C	50	98	0.99	0.2326
1:228415115:T:C	50	100	1	0.05864
1:228415328:C:A	50	100	0.97	0.2271
1:228416547:A:G	50	96	1	0.2329
1:228417042:G:C	50	100	0.82	0.01452
1:228417087:T:C	50	98	0.99	0.1703
1:228417145:G:C	50	100	1	0.02524
1:228417152:G:A	50	100	1	0.01416
1:228417657:A:T	50	98	1	0.3175
1:228418118:C:T	50	100	1	0.02778
1:228418407:C:T	50	100	1	0.01452
1:228418523:C:A	50	100	1	0.02524
1:228418798:A:G	50	100	0.86	0.01707
1:228419248:C:A	50	100	1	0.02215
1:228419264:A:G	50	100	1	0.3344
1:228419482:A:G	50	100	1	0.03123
1:228419562:A:G	50	100	1	0.02524
1:228419694:T:C	50	100	1	0.04993
1:228420045:C:T	50	100	1	0.01107
1:228420960:C:G	50	100	1	0.01743
1:228420988:T:C	50	100	1	0.05029
1:228421146:A:C	50	100	1	0.01107
1:228421733:A:T	50	100	1	0.0158
1:228422713:A:G	50	100	1	0.03105
1:228423587:A:G	50	100	1	0.01779
1:228424035:G:A	50	100	1	0.01779
1:228424134:G:A	50	100	0.99	0.1147
1:228424152:C:T	50	100	1	0.03686
1:228424508:C:T	50	100	1	0.06899
1:228424695:G:A	50	100	1	0.03649
1:228424716:T:C	50	100	1	0.03667
1:228424743:A:G	50	100	1	0.05029
1:228424778:A:G	50	100	1	0.01779
1:228425137:G:T	50	100	1	0.2507
1:228425191:G:A	50	100	0.95	0.03486
1:228425233:A:G	50	100	1	0.01779
1:228425293:T:C	50	100	1	0.01779
1:228425304:C:T	50	100	1	0.01253
1:228425351:T:C	50	100	1	0.05882
1:228425741:G:A	50	100	1	0.3194
1:228425770:T:C	50	100	1	0.04121
1:228425806:C:T	50	100	1	0.02505
1:228425947:T:G	49	100	0.98	0.2447
1:228426066:G:T	50	98	0.77	0.01053
1:228426261:C:T	50	100	0.98	0.01743
1:228426314:C:T	50	100	0.97	0.01471
1:228426422:T:C	50	100	0.99	0.165
1:228426523:G:A	50	100	0.99	0.1156
1:228426991:C:T	38	84.2	0.92	0.2373
1:228427026:A:C	45	95.6	0.82	0.09695
1:228427296:T:C	50	100	1	0.0581
1:228427329:C:T	50	100	1	0.01779
1:228427428:T:A	50	100	1	0.03613
1:228427761:T:C	50	100	0.98	0.0581
1:228427793:C:T	50	100	1	0.03105
1:228427887:C:T	50	98	0.97	0.1166
1:228427914:G:A	50	100	1	0.03105
1:228428027:T:C	50	100	0.96	0.01816
1:228428050:G:A	50	100	0.98	0.05683
1:228428931:C:T	50	100	1	0.02215
1:228429303:C:T	50	100	0.96	0.01561
1:228429362:G:A	50	100	0.99	0.2843
1:228429499:G:A	50	100	0.88	0.02869
1:228429724:C:T	50	100	0.99	0.1138
1:228429725:A:T	50	100	0.99	0.1138
1:228429792:T:G	50	100	0.99	0.06191
1:228430312:G:A	50	100	0.99	0.1138
1:228430387:A:C	50	100	1	0.06209
1:228430525:G:T	50	100	1	0.01289
1:228431001:T:C	50	100	0.99	0.0354
1:228431048:T:C	50	100	1	0.06191
1:228431067:G:T	49	100	0.99	0.1138
1:228431105:T:A	50	100	1	0.01779
1:228431186:C:T	50	100	0.99	0.03105
1:228431290:C:G	50	100	1	0.07625
1:228431334:T:C	50	100	0.99	0.1131
1:228431382:G:A	50	100	0.99	0.3032
1:228431863:C:T	50	100	1	0.01434
1:228432082:G:A	50	100	1	0.03123
1:228432193:A:G	50	100	1	0.0138
1:228432350:T:A	50	98	0.99	0.03105
1:228432375:C:T	50	100	0.99	0.1144
1:228432531:A:G	50	100	0.97	0.2467
1:228432546:C:T	50	100	1	0.06191
1:228433611:G:A	50	100	1	0.03105
1:228433925:T:G	50	100	1	0.06173
1:228434071:G:A	50	100	1	0.06227
1:228434364:C:T	50	100	0.98	0.05229
1:228434646:A:G	50	100	0.99	0.1694
1:228434869:G:C	50	100	0.94	0.03577
1:228435542:C:G	50	100	1	0.06028
1:228435934:C:T	50	100	0.9	0.01888
1:228436053:G:A	50	100	0.99	0.05973
1:228436078:C:A	50	100	0.9	0.02596
1:228436140:G:A	50	100	0.99	0.03123
1:228436271:G:A	50	100	1	0.02197
1:228436375:A:T	50	100	0.95	0.01561
1:228436735:G:A	50	100	1	0.01017
1:228437234:C:T	50	100	0.99	0.3453
1:228437507:C:T	50	100	1	0.03105
1:228437585:C:T	50	100	1	0.03105
1:228437617:C:T	50	100	0.99	0.03413
1:228437849:G:A	50	100	0.98	0.0138
1:228438088:T:C	50	100	0.98	0.02142
1:228438181:C:G	50	100	1	0.1058
1:228438330:C:G	49	98	0.98	0.0138
1:228439530:T:C	49	100	1	0.0187
1:228440007:C:G	50	100	1	0.03123
1:228440021:C:T	50	100	0.92	0.02614
1:228440025:C:T	50	100	0.81	0.02869
1:228440212:G:A	50	100	1	0.1064
1:228440368:G:A	50	100	1	0.0256
1:228440437:A:G	50	100	1	0.1058
1:228440469:A:G	50	100	1	0.1058
1:228441557:C:T	50	100	1	0.02215
1:228441945:G:A	50	100	1	0.03105
1:228442058:A:G	50	100	1	0.1251
1:228442063:T:C	50	100	1	0.03105
1:228442326:C:A	50	100	1	0.1137
1:228442452:T:G	50	100	1	0.1144
1:228442694:T:C	50	100	1	0.1249
1:228442860:C:T	50	100	0.98	0.3891
1:228442888:C:G	50	100	1	0.1249
1:228442967:T:A	50	100	0.99	0.01725
1:228442991:T:C	50	100	1	0.03105
1:228443141:C:T	50	100	1	0.03558
1:228443143:C:A	50	100	1	0.02578
1:228443149:G:A	50	98	1	0.01489
1:228443278:C:T	50	100	1	0.1247
1:228443285:C:T	50	100	1	0.1247
1:228443854:A:T	50	100	0.98	0.02124
1:228443940:G:A	50	100	0.99	0.3894
1:228443970:T:A	50	100	0.98	0.114
1:228444018:T:C	50	100	0.98	0.3471
1:228445148:C:A	50	98	0.98	0.05265
1:228445366:T:C	50	98	0.97	0.2707
1:228445496:T:C	50	100	0.95	0.1107
1:228445631:A:T	50	98	0.98	0.3871
1:228445792:G:C	50	100	0.98	0.04339
1:228446017:C:T	50	100	0.99	0.3878
1:228446093:A:G	50	100	0.99	0.2889
1:228446586:T:C	50	100	0.99	0.2889
1:228446680:G:A	50	100	0.94	0.1118
1:228447108:C:G	50	100	0.99	0.2887
1:228447216:G:A	50	100	0.99	0.2671
1:228447274:G:A	50	100	1	0.01307
1:228448548:A:G	50	100	1	0.01053
1:228448614:G:T	50	100	1	0.01053
1:228448653:C:T	50	100	0.88	0.02959
1:228448690:A:G	50	100	1	0.0138
1:228448697:C:G	50	100	0.98	0.118
1:228449123:T:G	50	100	0.99	0.09858
1:228449714:C:T	50	100	1	0.01017
1:228449776:A:G	50	100	1	0.0187
1:228450144:T:C	50	100	1	0.01053
1:228450730:C:T	50	100	1	0.0532
1:228451341:G:A	33	87.9	0.94	0.02142
1:228451345:G:A	33	84.8	0.97	0.07879
1:228451353:A:G	35	85.7	0.96	0.1211
1:228451355:A:G	34	88.2	0.92	0.06209
1:228451367:A:G	36	97.2	1	0.01053
1:228451369:A:G	36	97.2	1	0.01053
1:228451376:T:C	37	89.2	1	0.02578
1:228451440:C:T	49	100	1	0.02578
1:228451441:A:G	49	100	0.99	0.09768
1:228451621:G:A	50	100	0.97	0.03141
1:228451863:C:T	50	100	0.97	0.04648
1:228451966:G:C	50	100	0.99	0.03395
1:228452378:C:T	50	100	0.93	0.01053
1:228452484:T:G	50	100	1	0.02052
1:228452542:G:A	50	100	1	0.2898
1:228452625:A:C	50	100	1	0.01053
1:228453150:C:A	50	100	0.86	0.01906
1:228453692:C:T	50	100	1	0.2173
1:228454896:A:G	50	100	1	0.2531
1:228455370:G:A	50	100	0.98	0.1184
1:228455746:C:T	50	98	0.96	0.4239
1:228455805:A:G	50	100	1	0.01107
1:228456111:G:A	50	100	0.98	0.03141
1:228456531:A:T	50	100	0.99	0.09768
1:228456846:A:C	50	100	1	0.01107
1:228457155:G:A	50	100	0.99	0.03141
1:228457362:A:G	50	100	0.99	0.09622
1:228457455:C:A	50	100	0.99	0.03141
1:228457824:G:A	50	100	0.94	0.04049
1:228457870:A:G	50	100	1	0.01017
1:228457918:C:G	50	100	1	0.01017
1:228458098:C:T	50	100	0.99	0.1184
1:228458562:G:A	50	100	0.98	0.04394
1:228458685:C:T	42	97.6	0.93	0.01071
1:228458866:T:C	50	98	1	0.01107
1:228458935:C:T	50	100	0.98	0.04412
1:228459005:G:T	50	100	1	0.01017
1:228459073:G:A	50	100	1	0.01053
1:228459103:C:T	50	100	0.99	0.01235
1:228459289:G:A	50	100	0.99	0.03123
1:228459544:C:A	50	100	1	0.01017
1:228460499:C:T	50	100	1	0.01017
1:228460547:A:G	50	100	1	0.01943
1:228460926:C:T	50	100	0.99	0.1186
1:228461418:C:T	50	100	1	0.01017
1:228461624:C:T	50	100	1	0.01053
1:228462027:T:A	50	100	0.92	0.04357
1:228462331:G:A	50	100	1	0.01053
1:228462578:C:T	50	100	1	0.02887
1:228462992:C:A	50	100	0.98	0.04394
1:228463042:A:C	50	100	1	0.01017
1:228463159:T:A	50	100	1	0.219
1:228463198:C:T	50	100	1	0.01017
1:228463310:T:C	50	100	1	0.09622
1:228463320:G:A	50	100	0.99	0.03123
1:228463404:G:T	50	100	1	0.01053
1:228463569:C:T	50	100	0.92	0.05574
1:228463583:T:C	50	100	1	0.01307
1:228463756:A:G	50	100	1	0.09768
1:228463916:G:A	50	100	1	0.01017
1:228463962:G:T	50	100	1	0.01053
1:228464079:C:T	50	100	1	0.03105
1:228464210:A:G	49	100	1	0.01107
1:228464297:C:A	50	98	0.95	0.0659
1:228464388:G:A	50	100	1	0.01017
1:228464431:A:G	50	100	1	0.01053
1:228464601:G:T	50	100	0.88	0.01561
1:228464749:A:G	50	100	1	0.01017
1:228464875:T:C	50	100	1	0.01107
1:228465309:A:G	50	100	0.94	0.01289
1:228465354:C:T	50	100	1	0.01017
1:228465635:T:C	50	100	1	0.01089
1:228466261:A:G	50	100	1	0.01107
1:228466356:C:T	50	100	1	0.0256
1:228466494:C:T	48	100	1	0.2894
1:228466745:T:C	50	100	1	0.04285
1:228467010:G:A	50	98	0.96	0.1002
1:228467122:A:G	50	98	1	0.185
1:228467135:T:C	50	100	1	0.185
1:228467889:A:G	50	100	1	0.03032
1:228468267:C:T	50	100	1	0.01071
1:228468351:T:G	50	88	0.96	0.4016
1:228468353:T:G	50	94	0.96	0.2814
1:228468355:T:G	49	100	0.97	0.213
1:228469079:G:A	50	100	1	0.2894
1:228469437:C:G	50	100	0.97	0.0443
1:228469755:G:A	50	100	0.99	0.1187
1:228469756:C:A	50	100	0.99	0.1187
1:228469968:G:A	50	100	1	0.01053
1:228470432:G:A	49	100	0.99	0.1008
1:228471013:G:C	50	98	0.96	0.01198
1:228472617:A:G	50	100	1	0.01017
1:228472770:C:T	50	100	0.94	0.01725
1:228472778:C:A	50	96	0.96	0.4156
1:228472800:C:A	50	96	0.96	0.4188
1:228473017:A:G	50	100	0.96	0.1609
1:228473146:A:G	50	94	0.94	0.3146
1:228473304:T:G	50	100	1	0.01289
1:228473646:C:A	50	100	0.93	0.01525
1:228473892:G:T	50	94	0.97	0.2516
1:228474275:A:G	50	100	1	0.01053
1:228474591:T:G	50	100	1	0.03086
1:228475196:G:A	50	100	1	0.05301
1:228475796:C:T	50	100	0.99	0.2834
1:228475872:C:G	50	100	0.93	0.01434
1:228475905:T:C	50	100	0.98	0.0285
1:228475958:G:A	50	100	0.98	0.2832
1:228476005:A:G	50	100	0.93	0.01434
1:228476246:G:A	50	100	1	0.01561
1:228477085:T:C	50	98	0.79	0.03958
1:228478029:G:A	50	100	0.98	0.2019
1:228478123:T:C	50	100	1	0.02687
1:228478342:C:T	50	100	0.99	0.2195
1:228478656:C:A	50	98	0.98	0.3673
1:228478709:G:A	50	100	0.99	0.08479
1:228478806:T:C	50	100	1	0.01162
1:228479189:G:A	50	98	0.99	0.4953
1:228479226:C:T	50	98	0.99	0.4953
1:228480224:A:G	50	100	0.94	0.03486
1:228481657:T:C	50	100	0.96	0.03758
1:228481941:A:C	39	94.9	0.82	0.02033
1:228482143:G:A	50	100	1	0.02996
1:228482785:A:T	50	100	0.99	0.2019
1:228482851:C:T	50	100	1	0.01162
1:228483491:A:G	50	100	1	0.08442
1:228483543:T:G	50	100	1	0.01162
1:228484002:C:T	49	87.8	0.66	0.06808
1:228484170:T:C	50	98	1	0.01162
1:228484557:C:T	50	100	0.98	0.1102
1:228484825:A:G	50	100	1	0.0906
1:228485037:T:C	50	100	1	0.08115
1:228485162:A:C	50	100	0.93	0.01452
1:228485264:C:T	50	100	1	0.0719
1:228485312:T:C	50	100	0.93	0.01452
1:228485781:A:T	50	100	0.94	0.01797
1:228486017:T:G	50	100	0.96	0.06972
1:228486536:G:T	50	100	1	0.01688
1:228486817:G:A	50	98	0.99	0.3678
1:228486861:C:G	50	100	1	0.01162
1:228486873:C:T	50	98	1	0.3065
1:228487869:G:C	50	100	1	0.04666
1:228488078:T:G	50	100	0.93	0.01452
1:228489123:C:T	50	100	1	0.0719
1:228489324:C:T	50	100	0.94	0.02324
1:228489569:T:A	50	100	1	0.106
1:228489603:T:A	50	100	0.99	0.01707
1:228489725:T:C	50	100	0.94	0.02324
1:228490270:G:A	50	100	0.99	0.01707
1:228490632:C:T	50	100	0.93	0.01452
1:228490683:T:C	50	100	0.98	0.0472
1:228490809:G:A	50	100	1	0.08442
1:228491018:C:T	50	100	1	0.04666
1:228491226:A:G	50	98	0.99	0.2164
1:228491576:G:A	50	100	0.96	0.01489
1:228491827:T:C	50	98	1	0.4911
1:228492370:T:G	50	100	1	0.04739
1:228492436:T:C	50	100	0.98	0.08678
1:228492510:T:C	50	100	1	0.09096
1:228492564:T:C	50	98	1	0.08442
1:228492664:C:T	49	93.9	1	0.1057
1:228492695:G:A	49	100	1	0.01434
1:228492870:G:T	50	100	0.95	0.01471
1:228493287:C:T	50	100	1	0.05519
1:228493379:C:T	50	100	1	0.04684
1:228493494:C:T	50	98	1	0.2894
1:228493788:T:G	50	100	1	0.02578
1:228494048:C:T	50	98	1	0.4911
1:228494629:C:G	50	100	1	0.08115
1:228495182:G:A	50	100	0.96	0.03758
1:228495195:G:A	50	100	0.97	0.0472
1:228495438:A:G	50	98	1	0.1002
1:228495481:G:A	50	100	0.99	0.01707
1:228495603:A:G	50	100	1	0.01162
1:228495605:A:G	50	100	0.98	0.01017
1:228495659:G:T	50	100	1	0.01507
1:228496379:A:T	50	100	0.99	0.01017
1:228496735:C:G	50	100	0.99	0.01017
1:228497078:G:A	50	100	0.94	0.1058
1:228497124:T:C	50	100	1	0.0915
1:228497208:G:A	50	100	0.99	0.01017
1:228498079:A:T	50	100	1	0.01725
1:228498298:C:T	50	100	0.98	0.2026
1:228498382:C:T	50	100	0.9	0.02015
1:228498458:G:A	50	100	1	0.01797
1:228499679:A:C	50	100	0.99	0.3112
1:228499877:A:G	50	100	1	0.0472
1:228500073:G:A	50	100	1	0.04648
1:228500095:G:A	50	100	1	0.0472
1:228500247:C:A	50	100	1	0.05374
1:228500969:C:T	50	100	0.84	0.02869
1:228501044:C:T	50	100	0.94	0.01489
1:228501243:A:G	50	100	0.99	0.0167
1:228501398:T:C	50	100	0.94	0.01489
1:228501801:G:A	50	100	0.89	0.01489
1:228501806:C:T	50	100	1	0.02796
1:228502147:T:G	50	100	0.96	0.1206
1:228502313:T:A	50	100	1	0.01471
1:228502588:C:G	50	100	0.99	0.15
1:228502591:T:C	50	100	1	0.1102
1:228502616:T:C	50	100	0.94	0.01489
1:228503439:G:T	50	100	1	0.01253
1:228503777:A:G	50	100	0.99	0.0167
1:228504101:T:C	50	100	0.95	0.02687
1:228504526:G:A	50	100	0.93	0.04139
1:228504756:T:C	50	100	0.91	0.01089
1:228504967:A:G	50	100	0.97	0.04194
1:228505215:T:C	50	100	0.98	0.01598
1:228505736:G:A	50	100	1	0.4902
1:228505745:G:A	50	100	0.99	0.02578
1:228505834:C:T	50	100	1	0.01053
1:228506142:G:C	50	100	1	0.01035
1:228506207:G:A	50	100	1	0.02578
1:228506229:G:A	50	100	1	0.02578
1:228506439:T:C	50	98	1	0.3713
1:228506591:T:C	50	100	1	0.1091
1:228506804:C:T	50	100	1	0.1015
1:228506981:A:G	50	100	0.99	0.0167
1:228507088:G:C	50	100	1	0.03195
1:228507219:T:C	48	93.8	0.99	0.1534
1:228507254:A:G	50	100	1	0.01089
1:228507270:G:A	50	98	0.7	0.01507
1:228507321:G:C	50	100	1	0.01071
1:228507615:C:A	50	98	0.89	0.01507
1:228507726:G:C	50	100	0.93	0.02052
1:228507808:C:T	50	100	0.98	0.01525
1:228507917:A:G	50	100	0.99	0.01543
1:228507984:T:C	50	100	0.92	0.01543
1:228508098:A:G	50	100	1	0.01471
1:228508357:A:C	50	100	0.99	0.0167
1:228508543:A:G	50	98	0.99	0.3715
1:228508613:G:A	50	100	0.98	0.01525
1:228509819:C:G	50	100	1	0.1069
1:228509893:C:T	50	100	0.98	0.01561
1:228509985:C:T	50	100	1	0.01071
1:228510519:G:A	50	100	0.97	0.01561
1:228510610:C:A	50	100	1	0.02487
1:228510952:G:A	50	100	1	0.01779
1:228511201:A:G	50	100	1	0.01017
1:228511679:G:A	50	100	1	0.01071
1:228511776:T:C	50	100	0.98	0.4544
1:228511814:C:T	50	100	0.92	0.0138
1:228512028:G:T	50	100	1	0.01017
1:228512141:C:A	49	100	0.95	0.01616
1:228512697:T:A	50	100	0.98	0.02487
1:228512742:C:G	50	100	0.81	0.0167
1:228512749:T:C	50	100	0.95	0.1176
1:228513212:G:A	50	100	0.82	0.04847
1:228513401:C:G	50	100	0.98	0.1966
1:228513857:G:A	50	100	0.98	0.3542
1:228513904:G:T	50	100	0.76	0.01834
1:228514081:G:A	50	100	0.99	0.02142
1:228514320:G:A	50	100	0.97	0.0187
1:228514328:A:G	50	100	0.98	0.04375
1:228514493:G:A	50	100	0.99	0.01779
1:228514573:A:G	50	100	0.99	0.415
1:228514601:C:T	50	98	0.99	0.2865
1:228514917:C:T	50	100	0.99	0.01852
1:228515535:T:C	50	100	0.99	0.08896
1:228515588:A:G	50	98	0.98	0.2122
1:228515743:G:A	50	100	1	0.2182
1:228515940:G:A	50	100	1	0.3326
1:228516184:G:A	50	100	1	0.01325
1:228516421:G:A	50	100	1	0.2182
1:228517635:A:G	50	100	0.99	0.03976
1:228517720:C:G	50	100	0.99	0.02324
1:228517793:T:G	50	100	1	0.07534
1:228518346:G:A	50	100	1	0.04031
1:228518787:A:C	50	100	1	0.01725
1:228519083:C:T	50	100	1	0.01725
1:228519838:C:T	50	100	1	0.3337
1:228519940:A:G	49	100	1	0.01616
1:228519967:C:G	49	100	0.95	0.0207
1:228519977:C:T	50	100	1	0.07571
1:228520033:T:C	50	100	1	0.2197
1:228520733:C:A	50	100	1	0.2186
1:228520825:G:C	46	100	0.99	0.236
1:228521379:A:G	50	100	0.96	0.03994
1:228521738:C:T	50	100	1	0.03994
1:228521968:T:G	50	100	1	0.07553
1:228522137:C:T	50	100	1	0.07534
1:228522175:C:A	50	100	1	0.01852
1:228522450:A:T	50	100	1	0.07534
1:228522506:G:T	50	98	1	0.07534
1:228522570:C:T	50	100	0.95	0.02033
1:228523006:G:A	50	100	0.87	0.01434
1:228523060:T:G	50	98	0.98	0.02342
1:228523313:A:G	50	100	1	0.219
1:228523410:T:G	50	100	1	0.08751
1:228523897:C:A	50	100	1	0.07534
1:228524940:C:T	50	100	1	0.01743
1:228525024:C:G	50	100	1	0.213
1:228525365:G:A	50	98	1	0.01961
1:228525498:C:T	50	100	0.99	0.3353
1:228525507:C:T	50	100	1	0.2395
1:228525649:C:G	50	100	1	0.2188
1:228525740:C:T	50	100	1	0.2188
1:228525838:G:T	50	100	1	0.0187
1:228526081:A:G	50	98	0.89	0.02433
1:228526171:A:T	50	100	1	0.2188
1:228526578:C:T	50	100	1	0.08914
1:228526628:C:T	50	98	1	0.3351
1:228526725:A:G	50	100	1	0.08751
1:228526773:G:A	50	100	0.99	0.0207
1:228527044:A:T	50	100	1	0.3326
1:228527060:A:G	50	100	0.98	0.01725
1:228527201:C:T	50	100	1	0.08896
1:228527318:G:T	50	100	1	0.1957
1:228527638:G:A	50	100	1	0.2188
1:228528004:A:G	50	100	1	0.3326
1:228528079:G:A	50	100	1	0.3326
1:228528201:G:A	50	100	0.96	0.02796
1:228528222:G:A	50	100	1	0.2162
1:228528465:C:A	50	100	1	0.193
1:228528614:A:T	50	100	1	0.01725
1:228528840:G:C	50	100	1	0.3106
1:228528912:C:T	50	100	0.98	0.03341
1:228529193:C:T	50	100	1	0.08769
1:228529692:C:T	50	100	1	0.3328
1:228529961:C:T	50	100	1	0.08896
1:228529982:C:T	50	98	1	0.2395
1:228530135:G:C	50	100	1	0.08751
1:228530981:T:C	50	100	1	0.2157
1:228531051:C:T	49	100	1	0.04012
1:228531370:A:T	49	100	1	0.06427
1:228531527:G:A	50	100	1	0.07516
1:228532162:C:G	50	100	1	0.01725
1:228532168:G:A	49	100	0.98	0.02342
1:228532336:A:G	50	98	1	0.1928
1:228532500:C:T	50	100	1	0.3384
1:228532511:A:C	49	100	0.96	0.03595
1:228532572:A:C	50	100	1	0.4995
1:228532682:C:T	50	100	1	0.08842
1:228532779:C:T	50	100	1	0.219
1:228533200:A:G	50	100	1	0.07516
1:228533264:A:C	50	100	1	0.08751
1:228533378:C:T	50	100	1	0.01235
1:228533578:G:T	50	100	1	0.4949
1:228533829:G:T	50	100	0.98	0.03359
1:228533875:G:A	50	100	1	0.01725
1:228533934:G:T	50	100	1	0.08896
1:228534073:G:A	50	100	0.96	0.04176
1:228534287:C:T	50	100	1	0.03976
1:228534436:G:A	50	100	1	0.08751
1:228534808:A:T	50	100	1	0.4996
1:228534893:G:A	50	100	1	0.0207
1:228535185:T:A	50	100	1	0.01198
1:228535202:C:T	50	100	1	0.2397
1:228535355:G:A	50	100	1	0.2397
1:228535654:G:T	50	100	1	0.2153
1:228535780:A:G	50	100	1	0.1149
1:228536818:A:G	50	100	0.94	0.01416
1:228536903:G:C	50	100	1	0.2591
1:228537391:A:T	50	100	1	0.02142
1:228537755:G:A	50	100	1	0.03976
1:228538068:C:T	50	100	0.98	0.03359
1:228538444:C:T	50	100	0.95	0.01089
1:228538666:G:C	50	100	1	0.2402
1:228538693:G:A	50	100	1	0.0207
1:228538837:G:A	50	100	1	0.03976
1:228539380:G:T	50	100	1	0.08969
1:228539494:G:A	50	100	0.96	0.03994
1:228540260:C:T	50	100	1	0.08751
1:228540506:G:A	50	100	1	0.2397
1:228540676:G:C	50	100	1	0.08751
1:228541065:G:A	50	98	1	0.01852
1:228541140:G:C	50	100	1	0.2594
1:228541721:A:G	50	100	0.99	0.2104
1:228541725:G:T	50	100	1	0.1046
1:228541857:G:A	50	100	0.98	0.02397
1:228542525:G:T	50	100	0.98	0.01797
1:228542699:C:T	50	100	1	0.07498
1:228542967:G:T	50	100	1	0.3326
1:228543039:G:T	50	100	1	0.01797
1:228543047:A:G	50	100	1	0.08914
1:228543248:G:T	50	100	1	0.08896
1:228543458:G:A	50	100	1	0.03994
1:228543976:C:T	50	100	1	0.2593
1:228544194:T:A	50	100	1	0.1934
1:228544530:T:C	49	100	1	0.3357
1:228544632:G:A	50	98	1	0.2184
1:228544708:C:G	50	100	0.74	0.01325
1:228544807:G:A	50	100	1	0.01834
1:228545059:T:C	50	100	1	0.0207
1:228545408:G:A	50	100	0.98	0.03359
1:228546047:A:G	50	100	1	0.2131
1:228546148:C:T	50	100	1	0.08896
1:228546258:G:C	50	100	1	0.08751
1:228546376:T:C	50	98	1	0.2182
1:228546600:G:T	50	98	1	0.08261
1:228546745:A:G	50	96	1	0.2164
1:228549788:C:T	50	100	1	0.1641
1:228549818:G:A	50	100	1	0.01852
1:228550523:C:T	50	100	1	0.0207
1:228550551:G:C	50	100	0.99	0.08751
1:228550745:G:A	50	100	1	0.3357
1:228551166:G:A	50	100	0.99	0.08896
1:228551645:G:T	50	100	1	0.03976
1:228552311:G:C	50	100	1	0.2155
1:228552420:T:G	50	100	1	0.2104
1:228552846:C:T	49	100	0.98	0.04394
1:228552921:G:A	49	100	1	0.3152
1:228553355:A:G	50	100	1	0.3346
1:228553446:A:G	50	100	0.99	0.2122
1:228553642:C:T	50	100	1	0.3357
1:228554158:C:G	49	93.9	0.72	0.0207
1:228554170:T:A	49	95.9	0.8	0.02033
1:228554292:G:T	50	100	0.99	0.2193
1:228554378:G:A	50	100	1	0.01743
1:228554756:C:T	50	100	1	0.1042
1:228555166:C:T	50	84	1	0.404
1:228555229:A:G	50	100	1	0.2193
1:228555521:G:A	50	100	0.99	0.1639
1:228555601:C:T	50	100	0.95	0.01416
1:228555630:G:C	50	100	1	0.2151
1:228555694:C:A	50	100	1	0.01852
1:228555798:C:A	50	96	1	0.2591
1:228555875:G:A	50	100	0.98	0.0886
1:228555937:C:G	50	98	1	0.3357
1:228555947:A:G	49	100	1	0.01779
1:228555966:G:C	50	100	1	0.07662
1:228556005:G:A	50	98	1	0.3357
1:228556065:C:A	50	100	0.97	0.04176
1:228556092:T:G	50	100	0.98	0.08842
1:228556181:C:A	50	100	0.99	0.07498
1:228556291:G:C	50	100	1	0.01198
1:228556369:C:A	50	100	0.99	0.3357
1:228556372:C:A	50	100	0.99	0.3357
1:228556391:T:C	50	98	0.99	0.01961
1:228556395:A:C	50	100	0.99	0.07498
1:228556447:G:C	49	100	0.95	0.01725
1:228556557:G:T	45	97.8	0.66	0.03341
1:228646500:C:G	29	93.1	0.8	0.02015
1:228646524:G:T	39	84.6	0.91	0.25
1:228646723:C:G	50	100	1	0.08969
1:228646772:A:T	50	100	0.99	0.1934
1:228646792:G:T	50	100	0.96	0.03631
1:228646801:C:G	50	100	0.99	0.1934
1:228646805:C:A	50	100	1	0.1934
1:228646852:C:G	50	100	0.99	0.0187
1:228646883:G:C	50	100	0.98	0.1629
1:228647039:A:T	50	100	0.99	0.2594
1:228647119:T:A	50	100	0.99	0.3357
1:228647134:A:T	50	100	0.99	0.01707
1:228647138:G:A	50	98	0.98	0.01761
1:228647254:C:G	50	100	1	0.02052
1:228647275:C:G	50	100	1	0.2195
1:228647433:G:A	50	100	1	0.01852
1:228647469:T:A	50	100	0.96	0.05156
1:228647470:G:A	50	100	1	0.01344
1:228647496:T:C	50	100	0.99	0.4993
1:228647582:G:T	50	100	0.99	0.08932
1:228647727:G:C	50	100	0.97	0.08805
1:228647745:T:G	50	100	1	0.01489
1:228647924:C:T	50	100	1	0.2197
1:228648080:C:G	50	100	0.87	0.04031
1:228648512:G:T	50	100	1	0.2253
1:228648720:T:A	50	98	1	0.01198
1:228649160:C:T	50	100	0.99	0.2337
1:228649962:G:A	50	100	0.94	0.01943
1:228650058:C:T	50	98	1	0.216
1:228650833:C:T	50	100	0.97	0.2046
1:228651800:T:G	50	100	0.97	0.01943
1:228651991:G:T	50	100	1	0.215
1:228652402:A:G	50	100	1	0.2159
1:228652649:G:C	50	100	0.98	0.3542
1:228653175:G:A	50	100	1	0.01779
1:228653484:T:C	50	100	0.97	0.3424
1:228653610:C:T	50	100	1	0.1975
1:228653725:G:T	50	96	0.98	0.05102
1:228654197:T:C	50	100	0.89	0.01489
1:228655046:C:A	50	100	0.92	0.04194
1:228655432:A:C	50	100	0.96	0.07571
1:228656037:A:C	50	100	0.97	0.09804
1:228657191:C:G	50	100	0.98	0.01943
1:228657220:T:A	50	100	1	0.2159
1:228657499:C:T	50	100	0.99	0.2199
1:228658141:A:T	50	100	1	0.02578
1:228658224:G:A	50	100	1	0.2157
1:228658434:C:T	50	100	1	0.01979
1:228658472:T:A	50	100	1	0.01707
1:228658475:C:A	50	100	1	0.01707
1:228658769:G:A	50	100	1	0.01979
1:228658770:C:A	50	100	1	0.01979
1:228659261:C:A	50	100	1	0.01707
1:228659873:A:G	50	100	1	0.01979
1:228659966:C:A	47	89.4	0.72	0.0354
1:228660354:T:A	48	100	0.9	0.04067
1:228660404:A:G	50	98	1	0.1995
1:228660439:T:C	50	98	1	0.1995
1:228660662:G:A	50	100	0.96	0.01979
1:228660731:T:C	50	100	0.98	0.3575
1:228660958:C:A	50	100	0.97	0.04049
1:228661465:T:A	50	100	1	0.04049
1:228661998:A:C	50	100	0.99	0.3736
1:228662661:C:T	49	100	0.99	0.3934
1:228663063:G:A	50	100	0.99	0.3745
1:228663274:A:G	50	100	0.99	0.3745
1:228663329:A:G	50	98	1	0.08914
1:228664118:G:C	50	100	0.99	0.1923
1:228665193:G:A	50	100	0.89	0.0443
1:228665366:A:G	50	100	1	0.02996
1:228665854:C:T	50	100	1	0.01707
1:228666140:A:G	50	100	0.98	0.3382
1:228666379:T:C	50	100	1	0.01017
1:228667018:A:G	50	100	0.99	0.2164
1:228667060:C:T	50	100	0.79	0.02687
1:228667522:A:G	50	100	1	0.01743
1:228667542:C:A	50	100	1	0.02015
1:228668237:A:G	50	100	0.97	0.05229
1:228668244:T:C	50	100	1	0.0374
1:228668609:C:T	50	100	0.84	0.01471
1:228668733:C:T	50	100	1	0.01707
1:228668824:T:C	50	100	1	0.0374
1:228670108:C:T	50	98	0.98	0.3804
1:228670368:A:G	50	100	0.97	0.199
1:228670460:T:G	50	98	0.97	0.03649
1:228670596:G:A	50	98	0.98	0.1979
1:228670668:G:C	50	100	0.98	0.3588
1:228671072:T:C	50	98	1	0.01561
1:228671151:T:G	50	100	1	0.01725
1:228671158:T:C	50	100	0.99	0.4403
1:228671236:C:T	50	98	0.97	0.1038
1:228671546:G:A	50	100	1	0.01561
1:228671573:C:G	50	100	0.97	0.04503
1:228671781:A:T	50	100	0.98	0.07607
1:228672404:C:T	50	98	1	0.05882
1:228672422:C:T	50	100	1	0.01797
1:228672445:G:A	50	98	0.97	0.04902
1:228673214:C:T	50	100	1	0.07589
1:228673347:C:A	50	100	0.99	0.1436
1:228673500:C:T	50	100	0.99	0.06536
1:228674133:C:T	50	100	1	0.07589
1:228674537:A:G	50	100	0.97	0.03831
1:228674734:T:A	50	100	0.98	0.02142
1:228674879:T:C	50	100	0.99	0.03341
1:228675190:T:G	50	100	0.99	0.07353
1:228675302:T:C	50	100	0.93	0.04158
1:228675489:A:G	50	100	0.99	0.01307
1:228675571:A:G	50	100	0.99	0.07462
1:228676744:G:T	50	100	0.8	0.02887
1:228677214:A:T	50	100	0.99	0.4383
1:228678896:G:A	50	100	0.84	0.02033
1:228679743:G:A	50	100	0.99	0.1736
1:228679788:T:C	50	100	0.98	0.03831
1:228679891:C:T	50	100	1	0.07607
1:228680045:C:T	50	100	1	0.07607
1:228681039:G:C	50	100	1	0.09041
1:228681322:A:G	50	100	1	0.01616
1:228681400:G:A	50	100	1	0.01307
1:228681466:A:G	50	100	0.99	0.1728
1:228681680:T:C	50	100	0.99	0.02179
1:228681825:G:A	50	100	0.91	0.01362
1:228681909:G:C	50	100	1	0.08932
1:228681972:G:A	50	100	1	0.01852
1:228682064:T:C	50	100	1	0.01852
1:228682434:G:C	50	100	1	0.01834
1:228682759:G:A	50	100	0.99	0.2887
1:228683084:T:G	50	100	1	0.01325
1:228683087:A:G	50	100	1	0.01325
1:228683110:T:C	50	100	1	0.01325
1:228683210:C:A	50	100	0.99	0.3649
1:228683401:G:A	50	100	1	0.01852
1:228683419:G:A	50	100	0.99	0.04049
1:228683638:A:T	50	100	1	0.01852
1:228683827:T:C	50	100	1	0.01198
1:228684852:C:G	50	100	1	0.01834
1:228686160:T:C	50	100	1	0.01834
1:228686537:C:G	50	100	1	0.0886
1:228686561:A:G	50	100	1	0.01834
1:228686627:C:T	50	100	1	0.0886
1:228686780:T:G	50	100	0.99	0.3304
1:228687181:C:T	50	100	0.98	0.1647
1:228687309:G:T	50	100	1	0.01325
1:228687800:C:T	50	100	0.89	0.01017
1:228688159:A:T	50	100	1	0.01852
1:228688515:C:T	50	100	1	0.05483
1:228688921:A:C	50	100	1	0.3117
1:228689101:C:T	50	100	1	0.07226
1:228689225:C:A	50	100	1	0.4366
1:228689804:C:T	50	100	1	0.01344
1:228689903:A:C	50	100	1	0.02378
1:228690159:A:G	50	100	0.79	0.01398
1:228690513:C:T	50	100	1	0.1169
1:228690837:C:T	50	100	1	0.01852
1:228691084:A:G	50	100	1	0.1164
1:228691507:C:T	50	100	0.95	0.01035
1:228691575:C:G	50	100	1	0.01017
1:228691925:A:G	50	100	1	0.09604
1:228692257:T:A	50	100	1	0.05447
1:228692588:G:A	50	100	1	0.07208
1:228692605:A:T	50	100	1	0.0256
1:228692971:G:A	50	100	1	0.0236
1:228692988:A:G	50	98	0.91	0.01743
1:228693164:T:G	50	100	1	0.1037
1:228693384:G:C	50	100	1	0.02324
1:228693872:T:C	50	100	0.92	0.04557
1:228693910:T:C	50	100	0.99	0.146
1:228694554:T:C	50	100	0.94	0.01398
1:228694559:A:G	50	100	0.98	0.2509
1:228694574:T:C	50	100	1	0.01344
1:228694829:C:T	50	100	0.92	0.02487
1:228695030:C:T	50	100	0.99	0.1309
1:228695130:C:T	50	100	1	0.01344
1:228695974:C:T	50	100	0.91	0.02306
1:228696400:T:C	50	100	0.89	0.01344
1:228696606:G:A	50	100	1	0.01344
1:228696660:A:G	50	100	1	0.01852
1:228696793:C:T	50	100	0.99	0.07208
1:228698258:G:C	50	100	0.99	0.3054
1:228698890:T:C	50	96	0.97	0.342
1:228699073:G:A	50	100	1	0.04394
1:228699079:T:C	50	100	0.92	0.02542
1:228699096:G:T	50	94	0.9	0.07371
1:228700253:G:A	50	100	1	0.2395
1:228700429:G:A	50	98	0.99	0.02378
1:228700675:G:T	50	100	1	0.01471
1:228701089:G:A	50	100	0.99	0.4374
1:228701704:T:C	50	100	1	0.2397
1:228703257:C:T	50	100	0.99	0.441
1:228703259:T:G	50	98	1	0.01725
1:228703301:C:T	50	100	0.98	0.01452
1:228703384:G:A	50	100	1	0.0285
1:228703480:C:T	50	100	1	0.11
1:228703891:G:A	50	100	1	0.0285
1:228703943:C:A	49	100	1	0.0285
1:228704038:A:G	50	100	1	0.2393
1:228704068:T:C	50	100	0.98	0.0374
1:228704451:A:T	50	96	0.92	0.02542
1:228704676:G:C	50	100	0.97	0.01743
1:228704983:C:T	50	100	1	0.02869
1:228705420:C:T	50	100	1	0.0285
1:228705988:T:A	50	100	0.99	0.104
1:228706023:C:A	50	100	1	0.1354
1:228706102:T:C	50	100	1	0.4355
1:228706279:G:T	50	100	0.81	0.03159
1:228707012:C:T	48	100	1	0.0285
1:228707194:T:C	41	95.1	0.96	0.1133
1:228707196:C:T	40	92.5	0.98	0.1042
1:228707355:C:T	50	100	0.98	0.01434
1:228707770:T:C	50	100	1	0.4361
1:228707928:T:C	50	100	1	0.2397
1:228708560:A:G	49	98	1	0.3811
1:228708682:C:T	50	100	1	0.2406
1:228708839:C:T	50	100	1	0.01198
1:228708953:G:A	50	100	1	0.0285
1:228709572:C:G	49	100	0.97	0.04811
1:228709611:C:T	49	93.9	0.93	0.0472
1:228709877:T:G	50	100	0.96	0.01924
1:228709990:T:C	50	100	1	0.4354
1:228710595:T:C	50	100	0.99	0.0512
1:228710612:C:G	50	98	0.99	0.04285
1:228710728:G:C	50	100	1	0.02179
1:228710999:C:A	50	100	1	0.01471
1:228711065:C:A	50	100	1	0.2308
1:228711132:A:C	45	93.3	1	0.2395
1:228711345:C:A	50	100	1	0.0285
1:228712351:A:G	49	100	1	0.01471
1:228712360:T:C	50	96	0.99	0.2947
1:228712361:G:A	50	96	0.99	0.2907
1:228712499:T:C	50	100	0.99	0.104
1:228712608:A:G	50	100	1	0.02197
1:228712798:C:T	50	100	1	0.01017
1:228712947:A:C	50	100	0.99	0.01924
1:228713481:A:G	50	100	1	0.4575
1:228713832:T:G	50	100	1	0.02215
1:228713854:C:T	50	100	1	0.2395
1:228715524:A:C	50	100	1	0.4357
1:228715891:A:G	50	100	1	0.04267
1:228715939:A:G	50	100	0.99	0.02505
1:228715949:C:T	50	100	1	0.0158
1:228716076:C:G	50	100	1	0.02197
1:228716636:A:C	50	100	1	0.02197
1:228716731:T:C	50	100	1	0.1042
1:228716750:G:A	50	100	1	0.1038
1:228716761:T:C	50	100	1	0.01053
1:228716766:G:A	49	100	1	0.104
1:228716986:A:T	50	100	1	0.0285
1:228717918:A:G	50	100	1	0.4354
1:228718171:C:G	50	100	1	0.03159
1:228718237:G:C	50	100	1	0.2932
1:228718391:T:C	50	100	1	0.1113
1:228718508:T:C	50	100	1	0.02052
1:228718853:C:T	50	100	1	0.05392
1:228718956:A:C	50	100	1	0.2397
1:228719239:C:T	50	100	1	0.0276
1:228719334:G:T	50	100	1	0.0276
1:228719770:A:C	50	100	1	0.03322
1:228720041:T:A	50	100	1	0.02197
1:228720149:G:A	50	100	1	0.104
1:228720291:A:G	50	100	1	0.02197
1:228720722:C:T	49	100	0.94	0.02778
1:228721017:G:A	50	100	1	0.02633
1:228721037:C:G	50	100	1	0.2391
1:228721163:G:A	50	100	1	0.2391
1:228721317:T:C	50	100	1	0.0374
1:228721911:C:T	50	100	1	0.0276
1:228722493:A:G	50	100	1	0.01035
1:228722597:G:A	50	100	1	0.1046
1:228722881:A:G	50	100	0.87	0.02215
1:228722953:C:T	50	100	1	0.02306
1:228723207:T:G	50	100	1	0.0285
1:228723408:T:A	50	100	1	0.1046
1:228723643:G:A	50	100	0.9	0.02197
1:228724034:C:T	50	100	1	0.04811
1:228724100:G:A	50	100	1	0.4363
1:228724154:C:A	50	100	1	0.01471
1:228724224:A:T	50	100	1	0.3248
1:228724303:A:C	50	100	1	0.02179
1:228724325:A:C	50	100	1	0.1104
1:228724424:A:G	50	100	1	0.02633
1:228724483:G:A	50	100	1	0.1042
1:228725245:C:T	50	100	0.98	0.02324
1:228725384:C:T	50	100	0.98	0.01017
1:228725391:C:T	50	100	1	0.01688
1:228725605:G:A	50	100	0.98	0.02633
1:228725737:C:G	50	100	1	0.02197
1:228725886:T:A	50	100	1	0.02179
1:228726184:C:T	50	100	1	0.02197
1:228726314:T:A	50	100	1	0.01362
1:228726388:G:A	50	100	1	0.01525
1:228726522:A:C	50	100	1	0.11
1:228726537:C:T	50	100	1	0.1048
1:228726778:G:A	50	100	1	0.2386
1:228727363:A:G	50	100	1	0.4074
1:228728426:G:A	50	100	1	0.02415
1:228728561:A:C	50	100	1	0.02415
1:228728875:A:G	50	100	1	0.2395
1:228728904:T:C	50	98	0.89	0.08678
1:228728958:C:T	50	100	1	0.2389
1:228729096:A:G	50	100	1	0.2395
1:228729916:C:A	50	100	0.98	0.09495
1:228730480:A:G	50	100	1	0.2395
1:228731240:A:G	50	100	1	0.2395
1:228731246:T:G	50	100	1	0.06826
1:228731604:A:T	50	100	1	0.2395
1:228731901:C:T	50	100	1	0.09495
1:228732205:G:A	50	100	1	0.03304
1:228732389:G:A	50	100	1	0.01126
1:228732616:C:T	50	100	1	0.02179
1:228732730:C:G	50	100	1	0.09913
1:228732827:A:C	50	100	1	0.09513
1:228733368:T:C	50	100	1	0.4332
1:228734670:C:G	50	100	1	0.2397
1:228734703:G:A	50	100	0.98	0.02723
1:228734917:C:T	50	100	1	0.2397
1:228735353:G:C	50	100	0.79	0.01398
1:228735946:C:T	50	100	1	0.09604
1:228736281:T:A	48	100	0.98	0.09586
1:228736755:A:G	50	100	1	0.2397
1:228736802:T:A	50	100	1	0.0955
1:228736981:A:G	50	100	1	0.01489
1:228737852:C:T	50	100	1	0.0158
1:228738041:A:C	50	100	1	0.2387
1:228738302:C:T	50	100	1	0.3958
1:228738331:T:C	50	100	1	0.4789
1:228738388:A:G	50	100	1	0.2387
1:228738747:C:T	50	100	1	0.2387
1:228739188:A:G	50	100	1	0.04412
1:228739304:G:C	50	100	1	0.01344
1:228739336:C:T	50	100	1	0.04557
1:228739435:G:T	50	100	1	0.01489
1:228739540:T:G	50	100	1	0.4673
1:228739557:C:T	50	100	1	0.0236
1:228739769:C:A	50	100	1	0.01489
1:228739820:C:T	50	100	1	0.396
1:228739939:C:T	50	100	1	0.2387
1:228739979:C:T	50	100	0.98	0.01035
1:228739994:G:A	50	100	1	0.0158
1:228740344:T:A	50	100	1	0.0158
1:228740452:A:C	50	100	1	0.4673
1:228740479:C:T	50	100	1	0.4675
1:228740601:A:G	50	100	1	0.4673
1:228740687:G:A	50	100	1	0.1049
1:228741237:C:A	50	100	1	0.05664
1:228742446:T:C	50	100	1	0.09949
1:228742528:A:C	50	100	1	0.1973
1:228742541:G:A	50	100	1	0.1051
1:228742598:A:G	50	100	1	0.1008
1:228742628:T:A	50	100	1	0.4023
1:228742632:A:C	50	100	1	0.4023
1:228742734:A:C	50	100	1	0.09949
1:228742773:A:G	50	100	1	0.1973
1:228742775:T:C	50	100	1	0.4724
1:228742816:A:G	50	100	1	0.4023
1:228742916:G:A	50	100	1	0.09949
1:228742922:A:C	50	100	1	0.09949
1:228743088:T:C	50	100	1	0.4337
1:228743124:T:C	50	100	1	0.1033
1:228743141:C:T	50	100	1	0.09949
1:228743167:C:G	50	100	1	0.0216
1:228744274:C:T	50	100	1	0.09949
1:228744351:T:A	50	100	1	0.09949
1:228744368:G:A	50	100	1	0.1051
1:228744388:C:T	50	100	1	0.09949
1:228744549:G:A	50	100	1	0.1216
1:228744719:G:A	50	100	1	0.09967
1:228745382:A:G	50	100	1	0.4023
1:228745443:T:G	50	100	1	0.01816
1:228745454:A:G	50	100	1	0.1048
1:228746015:G:A	50	100	0.99	0.01434
1:228746076:T:A	50	100	0.98	0.02142
1:228746198:G:A	50	100	0.99	0.01144
1:228747371:T:G	50	100	1	0.01271
1:228747831:T:C	50	100	1	0.3693
1:228747991:G:C	50	100	1	0.4018
1:228748411:A:G	50	100	1	0.2406
1:228748611:A:G	50	100	1	0.09913
1:228748658:G:A	50	100	0.99	0.3591
1:228749694:A:G	50	100	0.98	0.04593
1:228749834:C:T	50	100	0.98	0.02705
1:228749916:C:A	50	100	0.98	0.1977
1:228750105:T:C	49	100	0.94	0.01289
1:228750274:C:T	50	100	0.99	0.1149
1:228750359:A:G	50	98	0.98	0.1015
1:228750732:G:C	50	98	0.98	0.4942
1:228750962:G:A	50	98	0.97	0.2745
1:228751133:C:T	50	100	0.98	0.3595
1:228751149:T:G	50	100	0.98	0.01253
1:228751382:G:T	50	100	0.98	0.1167
1:228751505:G:C	50	100	0.97	0.1122
1:228751775:A:G	50	100	0.99	0.3489
1:228751920:C:T	50	100	0.99	0.2444
1:228751969:T:C	50	100	0.99	0.04176
1:228752421:A:G	50	100	0.99	0.4466
1:228752535:A:T	50	98	0.98	0.1883
1:228753015:C:T	50	100	0.99	0.0187
1:228753333:A:G	50	100	0.99	0.447
1:228753917:A:G	50	100	1	0.09386
1:228754444:A:T	50	100	0.99	0.4196
1:228754693:A:T	50	100	0.99	0.465
1:228755032:G:A	50	100	1	0.02651
1:228755039:C:A	50	100	1	0.02052
1:228755055:G:T	50	100	1	0.02669
1:228755166:G:C	50	100	0.99	0.01398
1:228755356:C:T	50	100	1	0.4639
1:228755385:C:T	50	100	1	0.04593
1:228755537:T:C	50	100	1	0.4639
1:228755698:A:C	50	100	0.99	0.01398
1:228755827:G:A	50	100	0.91	0.02324
1:228755848:T:C	50	100	1	0.1857
1:228756113:A:G	50	100	0.99	0.01398
1:228756182:G:A	50	100	0.96	0.04321
1:228757068:C:T	50	100	0.99	0.4464
1:228757108:A:G	50	100	0.99	0.3034
1:228757262:G:A	50	100	1	0.01126
1:228757982:C:T	50	98	1	0.4183
1:228758094:T:A	50	100	1	0.4448
1:228758223:T:C	50	100	0.9	0.01906
1:228758432:A:G	50	100	1	0.04394
1:228758648:A:T	50	100	1	0.01325
1:228758828:T:C	50	100	1	0.4419
1:228758956:A:C	50	100	1	0.4635
1:228759083:C:T	50	100	1	0.4635
1:228759132:T:A	50	100	1	0.1102
1:228759361:T:G	50	100	1	0.4642
1:228759485:A:G	50	100	1	0.1507
1:228759559:C:T	50	100	1	0.4446
1:228759633:C:T	50	100	1	0.02651
1:228759839:T:G	50	100	1	0.4446
1:228759958:C:T	50	100	1	0.4446
1:228760113:T:C	50	100	1	0.4448
1:228760367:G:A	50	100	1	0.01471
1:228760673:T:A	50	100	0.99	0.4697
1:228761025:C:T	50	100	0.78	0.02996
1:228761049:A:C	50	100	1	0.341
1:228761070:T:A	50	82	0.99	0.4441
1:228761286:C:T	50	100	1	0.04303
1:228761678:C:G	50	100	1	0.01452
1:228761916:A:C	50	100	1	0.4708
1:228762244:A:G	50	100	1	0.1086
1:228762279:C:T	50	100	1	0.02451
1:228762393:A:G	50	100	1	0.471
1:228762597:A:G	50	100	1	0.02651
1:228762619:T:C	50	100	0.99	0.02124
1:228762755:T:C	50	100	1	0.04303
1:228763035:A:G	50	100	1	0.4519
1:228763381:A:G	50	100	1	0.4708
1:228763401:C:T	50	100	1	0.01053
1:228763617:C:G	50	100	1	0.3431
1:228763833:A:T	50	100	1	0.01071
1:228763951:C:T	50	100	0.99	0.1077
1:228764082:T:G	50	100	0.93	0.01816
1:228764294:A:G	50	100	0.99	0.02033
1:228764578:C:A	50	100	0.96	0.01253
1:228764588:A:T	50	100	0.98	0.3829
1:228765011:G:A	50	100	1	0.03304
1:228765080:T:C	48	100	0.9	0.01017
1:228765495:T:G	50	100	0.99	0.4321
1:228765516:A:G	50	100	0.99	0.4236
1:228765610:T:C	50	100	0.99	0.1412
1:228765691:C:T	50	100	0.97	0.06191
1:228765725:T:C	50	100	1	0.4757
1:228765903:A:T	50	100	0.92	0.08279
1:228765968:G:T	50	100	0.99	0.1407
1:228766018:A:C	50	100	0.99	0.1924
1:228766273:C:A	50	100	1	0.04158
1:228766857:A:G	50	100	1	0.0374
1:228767139:A:T	50	100	1	0.4332
1:228767485:A:G	50	100	1	0.4332
1:228767882:G:A	50	100	0.86	0.01797
1:228768071:C:T	50	100	1	0.427
1:228768861:C:T	50	100	1	0.402
1:228768864:C:T	50	100	1	0.1939
1:228768979:G:T	50	100	1	0.1645
1:228768982:G:A	50	100	0.98	0.08243
1:228769075:T:C	50	100	0.99	0.167
1:228769152:A:C	50	100	0.69	0.01307
1:228769388:A:C	50	100	1	0.1427
1:228770003:C:A	50	100	1	0.1151
1:228770012:C:A	50	100	1	0.1816
1:228770076:C:A	50	100	0.99	0.3606
1:228770193:G:C	50	100	1	0.02433
1:228771151:G:A	50	100	1	0.04739
1:228771161:A:G	50	100	1	0.3813
1:228771169:G:A	50	100	1	0.3813
1:228771228:C:T	50	100	1	0.01144
1:228771544:T:G	50	100	1	0.1574
1:228771672:C:T	50	98	0.88	0.02505
1:228771685:C:T	50	100	1	0.1155
1:228771888:A:C	50	100	1	0.04357
1:228771895:T:C	50	100	1	0.1941
1:228771962:C:G	50	100	0.68	0.01289
1:228772094:T:G	50	100	1	0.10780000000000001
1:228772247:C:T	50	100	0.84	0.01035
1:228773224:A:T	50	96	0.92	0.07625
1:228773380:C:T	50	100	1	0.4085
1:228773570:T:C	50	98	1	0.08152
1:228773966:C:T	50	100	0.98	0.08569
1:228774331:G:T	50	100	1	0.3135
1:228774586:T:C	50	100	1	0.299
1:228774609:C:A	50	100	1	0.06863
1:228774736:C:T	50	100	0.99	0.05465
1:228774762:G:A	50	98	1	0.2269
1:228775202:G:T	50	100	1	0.4506
1:228775532:G:A	50	100	0.99	0.05338
1:228775604:G:A	50	100	1	0.0443
1:228776060:G:A	50	98	1	0.3215
1:228776115:C:A	50	98	1	0.2228
1:228776677:C:T	50	100	1	0.451
1:228776725:G:C	50	100	1	0.0443
1:228776983:A:T	50	100	1	0.4083
1:228777520:C:T	50	100	1	0.08715
1:228777614:G:A	50	100	1	0.1534
1:228777800:A:G	50	100	1	0.4085
1:228777815:G:T	50	100	1	0.1009
1:228778000:T:C	50	96	0.91	0.07625
1:228778815:A:T	50	100	0.97	0.07553
1:228779623:C:T	50	100	1	0.0443
1:228779780:T:C	50	100	1	0.0443
1:228779794:C:T	50	100	0.84	0.01035
1:228779855:C:T	50	100	1	0.08696
1:228780540:C:T	50	98	0.99	0.3203
1:228780651:A:G	50	100	1	0.02433
1:228780712:A:G	50	100	1	0.01144
1:228780887:A:G	50	98	0.94	0.2614
1:228780978:C:G	50	96	0.92	0.2843
1:228781304:A:G	50	100	0.99	0.08297
1:228781842:C:T	50	94	0.96	0.4782
1:228782018:C:G	50	98	0.95	0.2444
1:228782272:C:T	50	100	0.97	0.08969
1:228782309:T:C	49	100	0.95	0.01162
1:228782364:G:T	50	100	0.98	0.0167
1:228782366:G:A	50	100	0.97	0.0846
1:228782738:C:A	50	98	0.98	0.1714
1:228782852:G:T	50	98	0.95	0.4092
1:228782938:G:A	50	100	0.95	0.04811
1:228783305:C:T	50	100	0.96	0.09513
1:228783455:C:T	50	94	0.87	0.2522
1:228783987:A:G	50	94	0.89	0.4464
1:228784169:C:G	50	100	0.94	0.01906
1:228784253:T:C	50	98	1	0.04993
1:228784398:G:T	50	100	0.9	0.04412
1:228784571:A:C	50	98	0.93	0.04775
1:228784717:G:T	50	100	0.98	0.02633
1:228784854:G:A	50	98	0.94	0.07298
1:228785105:C:T	50	98	0.9	0.1037
1:228785687:C:A	50	100	0.95	0.04339
1:228785889:C:T	50	100	0.84	0.03123
1:228785890:G:C	50	98	0.91	0.1629
1:228786034:C:T	50	100	0.97	0.02614
1:228786486:G:T	50	98	0.94	0.234
1:228786515:C:A	50	98	0.94	0.234
1:228786717:A:C	50	100	0.95	0.02542
1:228786847:A:G	50	100	0.94	0.02052
1:228786874:T:C	50	100	0.89	0.01471
1:228787033:G:T	50	100	0.95	0.01235
1:228787715:T:C	50	100	0.97	0.1881
1:228788588:G:A	50	100	0.96	0.4813
1:228788779:C:T	50	100	0.97	0.06536
1:228789178:C:T	50	100	1	0.01489
1:228789191:C:T	50	100	0.97	0.3564
1:228789469:C:T	50	96	0.92	0.0541
1:228789734:C:T	50	100	0.94	0.01743
1:228789856:C:T	50	100	0.83	0.01235
1:228790421:G:A	50	100	0.99	0.1409
1:228790826:G:A	50	98	0.67	0.01743
1:228791064:G:A	50	100	0.97	0.1206
1:228791357:G:C	50	98	0.98	0.4902
1:228791625:T:C	50	100	0.99	0.1754
1:228791675:G:C	50	100	0.98	0.3865
1:228791828:G:A	50	100	0.99	0.1752
1:228792151:G:A	50	100	0.99	0.4837
1:228792251:C:T	50	100	0.97	0.01126
1:228792914:C:A	50	100	1	0.1389
1:228793411:C:T	50	100	1	0.175
1:228793530:C:T	50	100	0.85	0.01235
1:228793927:C:A	50	100	1	0.4112
1:228794174:C:T	50	100	0.98	0.03686
1:228794626:A:C	50	100	1	0.01017
1:228794708:G:A	50	100	1	0.01035
1:228795315:G:A	50	100	1	0.01525
1:228795637:C:T	50	100	0.99	0.1763
1:228795948:T:A	50	100	0.99	0.466
1:228796084:A:G	50	100	1	0.01652
1:228796699:C:T	50	100	0.81	0.01652
1:228796735:T:A	50	100	0.96	0.02778
1:228796847:A:T	50	100	0.98	0.4003
1:228796989:G:T	50	100	1	0.01035
1:228797296:G:A	50	100	1	0.04866
1:228797547:A:T	50	100	1	0.1777
1:228798080:G:A	50	100	1	0.1373
1:228798106:G:A	50	100	0.99	0.4711
1:228798190:T:C	50	100	1	0.1761
1:228798534:C:G	50	100	0.99	0.04648
1:228798711:T:G	50	100	0.99	0.08243
1:228798971:T:G	50	100	1	0.01652
1:228798986:C:A	50	100	0.83	0.03958
1:228798987:C:T	50	100	0.89	0.01779
1:228799068:T:C	47	100	1	0.1776
1:228799298:T:C	50	100	1	0.2099
1:228799418:T:C	50	100	0.99	0.3183
1:228799651:T:C	50	100	1	0.1995
1:228799652:G:A	50	100	0.99	0.4056
1:228800007:A:G	50	100	0.99	0.3186
1:228800088:T:C	50	100	0.99	0.47
1:228800134:C:T	50	100	0.99	0.4699
1:228800328:C:T	50	100	0.99	0.3183
1:228800332:G:C	50	100	0.99	0.3183
1:228800345:C:A	50	100	1	0.1995
1:228800681:G:A	50	100	1	0.2106
1:228800868:A:C	50	100	0.99	0.47
1:228800936:C:A	50	100	1	0.04412
1:228801322:T:A	50	100	0.96	0.03413
1:228801595:T:C	50	100	1	0.2097
1:228801795:T:G	50	100	0.96	0.03413
1:228801841:A:T	50	100	0.96	0.03413
1:228801985:T:C	50	100	0.98	0.47
1:228802074:T:C	50	100	0.98	0.47
1:228802852:G:A	50	98	0.98	0.2707
1:228803419:A:G	50	100	0.98	0.3181
1:228803511:T:C	50	100	0.94	0.3793
1:228804123:T:C	50	100	0.93	0.4853
1:228804475:C:T	50	98	0.99	0.04593
1:228804868:A:G	50	96	0.92	0.2384
1:228804954:T:A	50	100	0.89	0.01707
1:228806173:T:C	50	98	0.94	0.2393
1:228806313:G:A	50	98	0.94	0.01888
1:228806321:C:G	50	98	0.94	0.01888
1:228806574:G:A	50	100	0.92	0.03813
1:228806826:C:A	50	98	0.96	0.03359
1:228806995:A:C	50	100	0.95	0.01652
1:228807139:A:G	50	100	0.93	0.03395
1:228807336:C:T	50	100	0.95	0.3221
1:228807393:C:T	50	92	0.91	0.2545
1:228807565:G:A	50	90	0.88	0.2974
1:228807636:T:G	50	94	0.84	0.08678
1:228807847:T:C	50	96	0.93	0.4016
1:228807854:C:T	50	96	0.93	0.4074
1:228807974:G:A	50	100	1	0.04176
1:228807997:C:T	50	92	0.96	0.3163
1:228808056:G:A	50	96	0.96	0.2311
1:228808344:G:A	50	100	0.99	0.1215
1:228808447:C:T	50	100	1	0.02687
1:228808448:G:A	50	94	0.97	0.4286
1:228808592:T:C	50	100	1	0.05211
1:228808861:C:T	50	100	0.88	0.02651
1:228808897:T:G	50	98	0.97	0.02124
1:228808982:G:C	50	100	1	0.05247
1:228809151:G:A	50	100	1	0.02705
1:228809427:C:G	50	98	0.99	0.4606
1:228809435:C:A	50	100	0.99	0.05029
1:228809446:C:T	50	100	1	0.07752
1:228809566:C:A	50	100	0.86	0.03232
1:228809683:C:G	50	100	1	0.05247
1:228809814:C:A	50	100	1	0.05229
1:228809945:T:C	50	100	1	0.08297
1:228810091:G:A	50	100	1	0.0138
1:228810258:G:A	50	98	0.99	0.3702
1:228810281:C:A	50	100	1	0.03686
1:228810283:T:C	50	100	0.97	0.03577
1:228810355:G:A	50	100	0.88	0.02669
1:228810488:T:C	50	98	0.99	0.3844
1:228810495:T:C	50	100	1	0.07553
1:228810773:A:G	50	98	0.99	0.4419
1:228810838:A:C	50	100	0.91	0.02015
1:228810907:T:A	50	100	1	0.1416
1:228811260:C:A	50	100	1	0.04121
1:228811315:T:C	50	100	1	0.04938
1:228811470:C:G	50	100	0.99	0.1048
1:228811531:C:A	50	100	1	0.07771
1:228811540:G:C	50	100	1	0.02015
1:228811649:T:G	50	100	1	0.02705
1:228811758:T:C	50	100	1	0.04938
1:228811793:A:G	50	100	0.99	0.09332
1:228811812:G:C	50	100	1	0.02705
1:228811964:T:C	50	100	1	0.4069
1:228811966:G:A	50	100	1	0.02705
1:228812020:G:A	50	100	0.93	0.01725
1:228812023:A:G	50	96	0.99	0.4526
1:228812252:G:A	50	100	1	0.01997
1:228812313:T:C	50	100	1	0.4541
1:228812465:A:G	49	98	1	0.07716
1:228812566:G:A	50	100	0.98	0.04375
1:228812582:G:C	50	100	1	0.02705
1:228813319:G:T	50	98	1	0.4085
1:228813359:T:A	50	100	1	0.02705
1:228813584:C:T	50	100	1	0.04702
1:228813861:A:C	50	96	1	0.4947
1:228813919:C:A	50	100	0.9	0.03286
1:228814327:C:T	50	98	1	0.07426
1:228814477:G:A	50	100	0.85	0.0167
1:228814495:G:T	50	98	1	0.03595
1:228814498:C:G	50	100	1	0.02705
1:228814807:A:G	50	100	0.98	0.03649
1:228814945:G:A	50	98	0.99	0.4457
1:228815164:G:A	50	100	1	0.01834
1:228815437:T:C	50	100	0.98	0.07135
1:228815467:A:C	50	100	1	0.06064
1:228815643:C:T	50	100	0.98	0.04412
1:228815703:A:G	50	100	1	0.0276
1:228816594:C:A	50	100	1	0.02505
1:228816770:T:C	50	100	1	0.01198
1:228817041:A:T	50	100	1	0.06663
1:228817581:A:G	50	100	1	0.496
1:228817640:A:G	50	98	0.88	0.03359
1:228817731:T:C	50	100	0.98	0.07135
1:228817840:C:G	50	100	0.99	0.4279
1:228818243:C:T	50	100	0.97	0.03286
1:228818287:A:G	50	100	1	0.4145
1:228818383:G:A	50	100	1	0.0276
1:228818495:G:A	50	100	0.98	0.06409
1:228818520:C:T	50	100	0.99	0.1354
1:228819152:T:A	50	100	1	0.4147
1:228819379:C:T	50	100	1	0.4156
1:228819442:T:C	50	100	1	0.03395
1:228819982:A:G	50	100	0.99	0.05029
1:228820218:T:A	50	100	1	0.02651
1:228820500:T:C	50	100	0.99	0.09804
1:228820519:C:T	50	100	1	0.01834
1:228820809:T:G	50	100	1	0.4862
1:228820933:C:A	50	100	0.96	0.01725
1:228821573:G:T	50	100	1	0.4281
1:228822640:A:G	50	100	1	0.4181
1:228823359:C:T	50	100	0.95	0.09386
1:228823720:C:T	50	100	1	0.4203
1:228824650:C:T	50	100	0.97	0.05973
1:228825378:G:A	50	100	1	0.4147
1:228825866:A:G	50	100	0.98	0.02505
1:228825973:G:A	50	100	0.9	0.01235
1:228826410:A:C	50	100	0.99	0.06445
1:228826680:T:C	50	100	1	0.4277
1:228827013:C:T	50	100	0.99	0.06427
1:228827175:T:C	50	100	0.99	0.0984
1:228827446:T:C	50	100	1	0.06718
1:228827460:G:A	50	100	0.99	0.439
1:228827473:G:A	50	100	0.99	0.439
1:228827499:T:A	50	100	1	0.0276
1:228827522:G:A	49	100	0.99	0.4426
1:228827560:C:A	50	100	1	0.03413
1:228827712:C:T	50	100	1	0.02869
1:228827778:G:T	50	100	1	0.0276
1:228827913:G:C	50	100	0.99	0.4719
1:228828020:T:A	50	100	1	0.04248
1:228828239:G:A	50	100	0.99	0.06427
1:228828289:T:A	50	98	1	0.03558
1:228828388:G:C	50	100	0.99	0.471
1:228828639:C:T	50	100	1	0.03086
1:228828759:C:G	50	100	0.99	0.4717
1:228828911:A:C	50	100	0.99	0.4717
1:228829305:T:C	50	100	1	0.4281
1:228829332:T:A	50	100	0.99	0.4386
1:228829502:A:G	49	81.6	0.99	0.4283
1:228829503:T:C	49	98	1	0.03377
1:228829512:A:G	47	76.6	0.99	0.4283
1:228829680:A:T	50	100	1	0.4283
1:228829715:C:T	50	100	1	0.4283
1:228830160:G:A	50	100	0.98	0.02451
1:228830164:C:T	50	100	1	0.4286
1:228830263:G:A	50	100	1	0.4334
1:228830281:T:G	50	100	1	0.03413
1:228830379:G:A	50	100	1	0.4334
1:228830410:T:C	50	100	0.99	0.4279
1:228830432:A:G	50	100	1	0.4334
1:228830437:T:C	50	100	0.99	0.09604
1:228830494:G:A	50	100	1	0.4332
1:228830546:T:G	50	100	1	0.4332
1:228830568:C:G	50	100	1	0.4332
1:228830620:C:T	50	100	1	0.4326
1:228830690:T:C	50	100	0.99	0.09604
1:228830702:T:G	50	100	1	0.433
1:228830712:C:T	50	100	0.99	0.09622
1:228830722:C:T	50	100	1	0.4334
1:228830874:A:G	50	100	1	0.4332
1:228831033:T:C	50	100	1	0.0276
1:228831171:A:G	50	100	0.99	0.4606
1:228831346:G:T	50	98	0.95	0.06009
1:228831661:T:A	50	100	1	0.146
1:228831812:C:T	50	100	1	0.146
1:228831851:A:C	50	100	0.98	0.05846
1:228831910:A:C	50	100	0.98	0.433
1:228831929:G:T	50	100	1	0.146
1:228831984:A:G	50	100	0.99	0.06481
1:228832198:C:T	50	100	1	0.1202
1:228832437:C:T	50	100	1	0.1204
1:228832512:C:T	50	100	1	0.1204
1:228832647:T:A	50	100	1	0.1206
1:228832700:T:C	50	100	1	0.1207
1:228832771:C:A	50	100	0.99	0.1026
1:228832783:T:C	50	100	1	0.1204
1:228832859:G:C	49	100	1	0.1204
1:228832872:A:C	50	100	1	0.1204
1:228833010:G:A	49	100	1	0.1204
1:228833029:G:A	50	100	0.99	0.1026
1:228833070:G:A	50	100	0.92	0.01761
1:228833079:A:G	50	100	1	0.1204
1:228833084:A:G	50	100	1	0.1204
1:228833485:T:C	50	100	1	0.02778
1:228833645:T:C	50	100	1	0.1204
1:228833963:G:A	50	100	1	0.1204
1:228833975:G:A	50	100	1	0.1204
1:228834041:A:T	50	100	0.92	0.01761
1:228834044:G:C	50	100	1	0.1204
1:228834068:T:C	50	100	1	0.1204
1:228834071:G:A	50	100	1	0.1204
1:228834073:G:C	50	100	0.96	0.03177
1:228834121:A:G	50	100	0.99	0.03068
1:228834138:C:T	50	100	1	0.1204
1:228834289:A:C	50	100	0.98	0.2838
1:228834345:T:G	50	100	1	0.1206
1:228834443:G:A	50	100	0.99	0.4254
1:228834456:G:T	50	96	0.98	0.05737
1:228834542:G:A	50	100	0.99	0.06718
1:228834589:C:T	50	100	1	0.1207
1:228834688:G:A	50	100	1	0.1207
1:228834741:G:A	50	100	1	0.1206
1:228835026:A:G	50	100	1	0.1207
1:228835089:G:A	50	100	1	0.1207
1:228835199:A:G	50	100	1	0.1207
1:228835352:C:G	50	100	0.99	0.1031
1:228835602:C:T	50	100	0.9	0.01761
1:228835724:C:T	50	100	1	0.1207
1:228835869:G:A	50	100	1	0.1207
1:228836317:A:G	50	100	1	0.1209
1:228836394:G:A	50	100	1	0.1209
1:228836498:C:A	50	100	1	0.1209
1:228836535:A:G	50	100	0.98	0.4205
1:228836569:C:T	50	100	0.96	0.07262
1:228836669:G:T	50	100	0.92	0.01198
1:228836825:A:C	50	100	1	0.1209
1:228837130:C:T	50	100	1	0.03595
1:228837173:T:C	50	100	1	0.1485
1:228837190:C:T	50	100	1	0.0276
1:228837367:G:A	50	100	1	0.0276
1:228837438:G:C	50	100	1	0.1487
1:228837439:G:A	50	100	1	0.1487
1:228837588:C:A	50	100	1	0.1621
1:228837654:C:T	50	100	1	0.1485
1:228837751:A:C	50	100	1	0.1483
1:228837906:C:T	50	100	0.94	0.05156
1:228837950:A:G	50	100	0.9	0.03177
1:228838031:T:C	50	100	1	0.1485
1:228838089:A:C	50	100	1	0.1483
1:228838107:A:G	50	100	1	0.1481
1:228838194:C:G	50	100	1	0.1481
1:228838650:G:A	50	100	0.83	0.02669
1:228838741:T:C	50	100	0.99	0.1009
1:228839010:A:T	50	98	0.98	0.1138
1:228839022:C:T	49	95.9	0.97	0.27
1:228839051:T:G	50	100	0.95	0.07825
1:228839136:A:G	50	98	0.95	0.244
1:228839142:G:T	50	90	0.97	0.429
1:228839160:T:G	50	98	0.96	0.2504
1:228839225:C:T	50	100	0.96	0.1997
1:228839242:T:A	50	100	0.9	0.02596
1:228840002:C:T	50	100	0.99	0.2124
1:228840135:A:G	50	100	0.99	0.2139
1:228840229:T:C	50	100	0.99	0.2137
1:228840363:C:T	50	100	1	0.06899
1:228840464:C:T	50	100	0.99	0.2137
1:228840822:T:C	50	100	0.99	0.2139
1:228840913:T:C	50	100	1	0.05065
1:228840953:A:T	50	98	0.99	0.4508
1:228841110:A:C	50	100	1	0.06935
1:228841112:A:T	50	100	1	0.06935
1:228841148:C:T	50	100	0.99	0.2139
1:228841352:G:A	50	100	1	0.05937
1:228841455:G:A	50	100	1	0.03268
1:228841910:T:C	50	98	0.92	0.03486
1:228842215:A:G	50	98	0.99	0.4503
1:228842252:C:T	50	100	1	0.06645
1:228842446:T:G	50	100	1	0.03286
1:228842483:C:T	50	100	1	0.05065
1:228842641:C:T	50	100	1	0.06736
1:228842727:C:T	50	100	0.94	0.03522
1:228842764:C:G	50	100	0.99	0.2141
1:228842888:G:A	50	100	1	0.03286
1:228843409:T:G	50	100	0.82	0.03504
1:228843588:C:T	50	100	1	0.1146
1:228843607:T:G	50	100	1	0.06845
1:228843990:A:G	50	96	0.99	0.3342
1:228844014:A:G	50	96	0.99	0.2148
1:228844077:A:G	50	100	0.99	0.2141
1:228844102:G:A	50	100	0.99	0.2162
1:228844140:T:C	50	98	0.99	0.2142
1:228844146:G:A	50	100	1	0.03286
1:228844161:G:A	50	98	1	0.0699
1:228844654:G:A	50	98	0.99	0.2142
1:228844899:T:C	50	100	0.99	0.2142
1:228845083:A:C	50	100	0.99	0.4499
1:228845220:A:G	50	100	1	0.03268
1:228845329:A:C	50	98	0.84	0.01561
1:228845407:T:C	50	100	0.99	0.2507
1:228845910:C:T	50	100	1	0.0325
1:228846298:A:T	50	100	0.98	0.2126
1:228846351:T:C	50	100	0.98	0.06009
1:228846464:A:T	50	90	0.91	0.195
1:228846565:T:C	50	100	0.98	0.207
1:228847025:T:A	21	95.2	0.96	0.05011
1:228847473:G:C	50	100	1	0.1107
1:228847802:C:G	50	100	1	0.1107
1:228847881:A:G	50	100	0.96	0.01471
1:228848069:C:T	50	100	1	0.02832
1:228848297:A:G	50	100	1	0.06645
1:228848508:C:A	49	100	1	0.04285
1:228848537:G:A	50	100	1	0.06645
1:228848659:C:T	50	100	1	0.1077
1:228848762:T:C	50	100	0.99	0.2516
1:228849358:A:G	50	100	1	0.06954
1:228849704:C:T	50	100	1	0.1536
1:228850006:C:T	50	100	0.99	0.04303
1:228850009:G:A	50	100	1	0.03268
1:228850220:T:C	50	100	1	0.04267
1:228850399:C:T	50	100	1	0.06627
1:228850565:C:T	50	100	1	0.451
1:228850696:C:T	50	100	1	0.04303
1:228850707:T:G	50	100	1	0.03268
1:228850736:C:T	50	100	0.98	0.01761
1:228851318:T:C	50	100	1	0.1107
1:228853087:T:G	50	100	0.99	0.4383
1:228853327:C:G	50	98	1	0.3355
1:228853381:A:T	50	100	0.98	0.07771
1:228853454:C:T	50	100	1	0.4375
1:228853585:C:T	50	100	1	0.0325
1:228854110:T:A	50	100	1	0.0325
1:228854310:G:A	50	100	0.98	0.07789
1:228854487:C:T	50	100	1	0.4459
1:228854907:T:C	50	100	1	0.4401
1:228855529:T:C	50	100	1	0.4392
1:228856025:T:C	50	100	0.99	0.3707
1:228856183:T:C	50	100	1	0.03232
1:228856478:C:A	50	100	1	0.03232
1:228856841:C:G	50	100	0.99	0.04176
1:228857206:C:T	50	100	1	0.3366
1:228857714:T:C	50	100	1	0.03377
1:228858225:C:T	50	100	1	0.4149
1:228858538:A:C	50	98	0.99	0.1202
1:228858570:G:A	50	100	0.95	0.02197
1:228858641:C:T	50	100	1	0.2533
1:228859472:T:C	50	100	1	0.3704
1:228860833:T:C	50	98	0.99	0.05029
1:228860875:T:C	50	100	0.98	0.1378
1:228861028:T:C	50	100	0.89	0.01652
1:228861039:A:T	50	100	1	0.03232
1:228861153:C:T	50	100	0.99	0.02433
1:228861406:A:G	50	100	1	0.03468
1:228861418:T:C	50	98	0.99	0.4243
1:228861560:C:T	50	98	1	0.4655
1:228861599:G:A	50	100	1	0.0325
1:228861714:T:G	50	98	1	0.08606
1:228861722:G:A	50	100	1	0.2594
1:228861735:C:A	50	100	1	0.3366
1:228861841:T:C	50	100	1	0.03232
1:228861970:C:T	50	100	1	0.03468
1:228862088:T:G	50	100	1	0.4316
1:228862149:G:A	50	100	0.97	0.01834
1:228862272:A:C	50	98	0.99	0.08805
1:228862392:C:T	50	100	0.99	0.337
1:228862597:C:A	50	100	1	0.03468
1:228862879:C:G	50	100	1	0.03468
1:228862956:C:A	50	100	1	0.04521
1:228863430:G:A	50	100	1	0.03486
1:228863454:A:G	50	98	0.98	0.05229
1:228863675:C:T	50	98	0.99	0.3417
1:228863794:C:T	50	100	0.99	0.3417
1:228864130:C:A	50	100	1	0.3417
1:228864188:G:A	50	100	1	0.4385
1:228864332:A:G	50	100	0.99	0.1389
1:228864449:T:C	50	100	1	0.03286
1:228864705:A:G	49	100	1	0.4267
1:228865010:A:G	50	98	0.99	0.05211
1:228865082:C:T	50	98	0.98	0.1347
1:228865145:G:A	50	98	0.98	0.05065
1:228865151:G:A	50	100	0.99	0.03214
1:228865216:C:T	50	100	0.99	0.3747
1:228865308:A:C	50	100	0.96	0.03413
1:228865335:T:C	50	98	0.99	0.4281
1:228865363:C:A	50	98	0.98	0.3929
1:228865383:A:C	50	100	0.99	0.3413
1:228865590:G:A	50	100	0.99	0.03214
1:228865642:C:T	50	100	0.99	0.3399
1:228866287:A:G	50	100	1	0.02542
1:228866868:T:C	50	96	0.95	0.1973
1:228866963:T:G	50	100	0.93	0.05737
1:228867061:G:A	50	100	0.82	0.05138
1:228867138:G:C	50	100	1	0.06391
1:228867542:A:T	50	100	0.92	0.03359
1:228867992:T:C	50	98	0.98	0.4675
1:228868267:C:T	50	98	0.83	0.05283
1:228868372:T:C	50	98	0.98	0.4299
1:228868499:C:T	50	100	0.95	0.03014
1:228868517:C:A	50	100	0.98	0.2048
1:228868530:G:A	50	98	0.94	0.08642
1:228868604:G:T	50	100	0.91	0.02088
1:228868755:C:G	50	98	0.98	0.181
1:228868772:T:C	50	100	1	0.1022
1:228869107:A:G	50	98	0.89	0.02088
1:228869376:A:G	50	98	0.98	0.4931
1:228869426:T:C	50	100	0.96	0.04394
1:228869575:T:C	50	100	0.99	0.02705
1:228869657:G:C	50	100	0.99	0.02977
1:228869883:T:A	50	98	0.98	0.3607
1:228870086:A:G	50	100	1	0.132
1:228871239:C:T	50	100	1	0.02705
1:228871488:A:G	50	100	1	0.1382
1:228871936:A:G	50	100	1	0.05574
1:228872519:C:T	50	100	1	0.1051
1:228872608:C:T	50	100	1	0.1362
1:228872625:G:T	50	100	1	0.03123
1:228872626:T:G	50	100	1	0.03123
1:228873508:T:A	50	100	0.99	0.02996
1:228874116:A:T	50	100	1	0.02996
1:228874296:G:C	47	97.9	0.71	0.03068
1:228874320:A:G	48	97.9	0.96	0.3618
1:228874719:C:T	50	100	1	0.02977
1:228875204:T:C	50	100	0.98	0.06009
1:228875292:T:C	50	100	1	0.03123
1:228875484:A:G	50	100	0.98	0.3166
1:228875566:G:A	50	100	0.98	0.1289
1:228875585:C:T	50	100	0.91	0.02052
1:228875701:T:C	50	100	1	0.03322
1:228876189:A:G	50	98	0.81	0.03123
1:228876208:G:T	50	100	1	0.0512
1:228876375:G:A	50	100	0.96	0.07426
1:228876420:C:T	50	100	1	0.02941
1:228876446:A:T	50	100	0.98	0.1362
1:228876552:A:G	50	100	0.97	0.03105
1:228876992:G:A	50	100	0.99	0.02288
1:228877664:C:T	50	98	1	0.05919
1:228877926:T:G	50	100	1	0.02869
1:228878036:C:T	50	98	0.98	0.3871
1:228878158:T:C	50	98	0.98	0.4795
1:228878745:C:T	50	100	0.98	0.3755
1:228879003:C:A	50	96	0.72	0.06354
1:228879016:A:T	50	100	0.99	0.06645
1:228879027:G:A	50	100	1	0.0285
1:228879089:C:A	50	100	0.98	0.07262
1:228879809:T:C	50	100	0.97	0.1051
1:228879968:A:G	50	98	0.97	0.48
1:228880127:C:T	50	100	0.88	0.05428
1:228880138:T:C	50	100	0.85	0.02378
1:228880159:T:A	50	98	1	0.02505
1:228880377:G:A	50	100	0.92	0.03359
1:228881168:A:G	50	98	0.96	0.4753
1:228882448:C:T	50	100	0.94	0.11
1:228882698:C:T	50	100	0.95	0.03195
1:228882995:T:C	50	100	0.94	0.01779
1:228883142:C:T	50	98	0.98	0.467
1:228883169:A:G	50	98	0.99	0.4348
1:228883401:C:T	50	98	0.7	0.02578
1:228883668:C:T	50	100	0.99	0.04811
1:228883708:T:A	50	100	0.99	0.08043
1:228883732:C:T	50	100	0.95	0.01779
1:228884099:T:G	50	100	1	0.02651
1:228884253:C:T	50	100	1	0.08025
1:228884331:G:A	50	98	0.98	0.4626
1:228884513:C:T	50	100	1	0.04811
1:228885413:G:A	50	98	0.98	0.0581
1:228885692:C:T	50	100	1	0.08097
1:228885866:G:A	50	100	0.96	0.2578
1:228886093:G:A	50	100	1	0.04793
1:228886200:T:G	50	100	0.99	0.4552
1:228887449:G:T	50	100	1	0.02651
1:228888298:A:T	50	100	1	0.05519
1:228888477:T:C	50	100	1	0.04811
1:228888490:G:A	50	100	0.98	0.3807
1:228888757:C:T	50	100	1	0.4257
1:228888824:G:A	50	100	1	0.08569
1:228888858:A:G	50	100	1	0.03631
1:228888886:T:A	50	100	1	0.02651
1:228888952:G:A	50	100	0.94	0.01961
1:228889847:A:C	50	100	1	0.457
1:228889926:C:A	50	100	0.94	0.01779
1:228890136:G:C	50	100	1	0.03649
1:228890663:A:G	50	100	0.97	0.04847
1:228891087:C:T	50	100	0.96	0.03086
1:228891180:A:T	50	98	0.95	0.1641
1:228891590:T:C	50	100	1	0.4488
1:228891691:C:T	50	98	1	0.4713
1:228892805:T:C	50	100	1	0.05846
1:228893143:A:C	50	96	1	0.4163
1:228893403:G:C	50	100	1	0.05192
1:228893485:C:T	50	100	1	0.04847
1:228893667:A:G	50	82	1	0.4786
1:228893846:A:G	50	100	0.87	0.01598
1:228893907:A:G	50	100	1	0.4775
1:228894053:G:A	50	100	1	0.04829
1:228894097:G:A	50	100	0.98	0.05828
1:228894334:A:G	50	100	1	0.4642
1:228894655:G:A	50	100	1	0.04847
1:228894663:G:A	50	100	1	0.01652
1:228894669:G:T	50	98	0.9	0.01507
1:228894781:G:T	50	100	1	0.05846
1:228895141:A:G	50	100	1	0.02651
1:228895283:A:G	50	100	1	0.05864
1:228895342:T:C	50	100	0.95	0.03958
1:228895389:A:G	50	100	1	0.4858
1:228895946:T:G	50	100	1	0.08551
1:228895995:A:G	50	98	1	0.4513
1:228896382:C:T	50	100	0.91	0.0118
1:228896529:C:T	50	100	0.95	0.1625
1:228896560:G:T	50	100	0.88	0.02651
1:228896591:C:T	50	100	1	0.01616
1:228897244:T:G	50	100	1	0.02651
1:228897540:C:G	50	100	0.87	0.04448
1:228897692:C:T	50	100	0.91	0.0118
1:228897881:T:A	50	100	1	0.01652
1:228898072:G:A	50	100	1	0.02233
1:228898122:A:G	50	100	1	0.0167
1:228898170:C:T	50	98	0.9	0.01253
1:228898333:A:G	50	100	1	0.02614
1:228898375:G:A	50	98	0.99	0.429
1:228898599:A:G	50	100	1	0.04902
1:228898896:G:C	50	100	0.97	0.03232
1:228898897:C:G	50	96	0.99	0.4216
1:228898958:C:T	50	100	0.95	0.02614
1:228899251:A:C	50	100	0.98	0.1062
1:228899392:A:G	50	100	0.9	0.0305
1:228899633:T:G	50	100	0.98	0.0797
1:228899724:G:A	50	100	1	0.0492
1:228899844:A:G	50	100	0.98	0.106
1:228900349:T:A	50	100	0.96	0.04902
1:228900521:C:G	50	100	0.98	0.07534
1:228900576:T:C	50	100	0.95	0.04793
1:228900707:T:A	50	100	0.99	0.08569
1:228900853:C:T	50	100	0.95	0.04993
1:228901074:G:A	50	96	0.96	0.3597
1:228901516:A:C	50	100	0.99	0.4828
1:228901840:C:T	50	100	0.99	0.4544
1:228901885:C:T	50	100	1	0.01216
1:228902056:G:A	50	98	0.98	0.4461
1:228902099:T:C	50	100	0.95	0.03849
1:228902145:T:A	50	100	0.99	0.1011
1:228902604:C:T	50	100	0.99	0.4989
1:228902681:T:C	50	100	0.97	0.0443
1:228902779:G:T	50	100	0.99	0.4958
1:228903104:T:A	50	100	0.96	0.04194
1:228903157:C:T	50	100	0.92	0.06155
1:228903722:G:A	50	100	0.98	0.4617
1:228903723:C:T	50	100	0.98	0.461
1:228903802:A:T	50	100	1	0.04793
1:228903927:G:C	50	100	0.84	0.02832
1:228904129:T:C	50	100	0.98	0.4753
1:228904759:T:C	50	100	0.91	0.03086
1:228904842:G:A	50	100	0.97	0.4897
1:228905035:A:G	50	100	0.98	0.03849
1:228905177:G:A	50	100	0.99	0.04775
1:228905423:A:G	50	100	0.98	0.01725
1:228905700:A:G	50	100	0.92	0.01888
1:228905742:G:A	50	98	0.97	0.4528
1:228906023:T:G	50	100	1	0.01507
1:228906127:T:C	50	98	0.95	0.4165
1:228906187:A:G	50	100	0.96	0.01489
1:228906252:T:C	50	100	0.99	0.01779
1:228906386:G:A	50	100	0.98	0.0167
1:228906589:G:A	50	100	0.85	0.1581
1:228906736:G:T	50	100	0.88	0.02741
1:228907040:T:C	50	98	0.89	0.1585
1:228907398:T:C	50	100	0.8	0.01452
1:228907479:A:G	50	98	0.64	0.03776
1:228908216:G:C	50	96	0.87	0.3562
1:228909145:G:A	50	100	0.97	0.06173
1:228909711:A:G	50	100	0.93	0.0423
1:228909861:A:G	50	100	0.94	0.02415
1:228909960:A:C	50	100	0.96	0.04884
1:228910346:G:C	50	100	0.97	0.04248
1:228910356:T:C	50	94	0.93	0.4501
1:228910624:C:T	50	98	0.81	0.08715
1:228910725:A:G	50	100	0.98	0.04248
1:228911259:C:A	50	100	0.97	0.04884
1:228911368:C:T	50	100	0.88	0.02233
1:228911390:C:T	50	100	0.88	0.02233
1:228911452:G:C	50	100	0.98	0.04212
1:228911570:T:G	50	100	0.99	0.04267
1:228912111:C:A	50	100	0.98	0.01362
1:228912278:G:A	50	100	0.97	0.04067
1:228912464:A:C	50	100	0.96	0.04049
1:228912694:A:C	50	96	0.95	0.3818
1:228912806:C:T	50	100	0.78	0.03468
1:228912825:C:T	50	100	0.99	0.1338
1:228912846:A:G	50	100	0.99	0.04267
1:228912879:A:G	50	100	0.98	0.1583
1:228912960:G:A	50	100	0.94	0.02342
1:228913102:G:A	50	100	1	0.07353
1:228913415:C:T	50	100	0.98	0.04176
1:228913928:A:G	50	100	0.98	0.06645
1:228914237:T:G	50	94	0.96	0.4285
1:228914344:C:T	50	100	0.9	0.01107
1:228915051:G:C	50	98	0.98	0.2164
1:228915163:G:A	50	100	0.98	0.04394
1:228915455:G:A	50	100	0.98	0.02524
1:228915533:A:T	49	100	0.97	0.1178
1:228915849:C:T	50	98	0.97	0.3148
1:228916028:G:A	50	100	1	0.04938
1:228916223:C:T	50	100	0.98	0.02524
1:228916377:C:T	50	100	0.91	0.02378
1:228916385:A:G	50	98	0.96	0.4555
1:228916549:G:A	49	98	0.98	0.2634
1:228917089:G:A	50	100	0.8	0.02778
1:228917519:C:T	50	100	0.97	0.09477
1:228917526:G:A	50	100	0.99	0.1581
1:228917529:T:C	50	100	0.99	0.2179
1:228917753:G:A	50	100	0.91	0.01943
1:228917796:A:G	50	100	0.98	0.2827
1:228917834:G:T	50	100	0.98	0.1518
1:228918209:G:A	50	100	0.98	0.1411
1:228918352:C:T	50	100	0.98	0.02723
1:228918435:G:C	50	100	0.99	0.05447
1:228918837:C:T	50	100	0.95	0.0325
1:228919041:G:T	50	100	0.97	0.09695
1:228919267:C:A	50	100	0.99	0.05447
1:228919273:C:T	50	100	0.99	0.4392
1:228919328:T:C	50	100	0.99	0.02106
1:228919402:G:A	50	100	0.99	0.4394
1:228919444:G:A	50	100	0.99	0.4401
1:228919528:A:G	50	100	0.98	0.1458
1:228919675:T:G	50	100	0.98	0.4129
1:228920204:A:C	50	90	0.9	0.4112
1:228920306:G:A	50	100	0.99	0.09495
1:228920452:G:C	50	100	1	0.0463
1:228920565:G:A	50	100	1	0.02651
1:228920596:T:A	50	98	0.99	0.4305
1:228920646:C:T	50	100	0.99	0.1235
1:228920662:C:T	50	100	0.99	0.1235
1:228920836:T:C	50	100	0.99	0.4918
1:228921009:T:C	50	100	0.99	0.4771
1:228921143:T:G	50	98	0.89	0.179
1:228921314:C:T	50	100	0.91	0.01924
1:228921481:C:T	50	100	0.99	0.02124
1:228921533:G:A	50	100	0.99	0.1333
1:228921653:C:T	50	100	1	0.04975
1:228921654:G:A	50	100	0.99	0.1236
1:228921658:G:A	50	100	1	0.01507
1:228921858:C:T	50	100	1	0.02651
1:228922061:G:A	50	100	1	0.04975
1:228922318:G:A	50	100	1	0.04975
1:228922325:G:A	50	100	0.97	0.03994
1:228922452:C:T	50	100	1	0.01471
1:228922851:G:A	50	100	0.98	0.1204
1:228922902:C:A	50	100	0.99	0.09532
1:228923270:G:A	50	100	1	0.01489
1:228923712:A:G	50	100	0.99	0.05683
1:228924061:A:C	50	100	0.98	0.14
1:228924227:C:A	50	100	1	0.01834
1:228924553:T:C	50	100	0.99	0.4808
1:228924765:C:T	50	100	1	0.01525
1:228924799:C:G	50	100	1	0.01525
1:228924820:T:G	50	100	0.98	0.1276
1:228924827:T:C	50	100	0.99	0.07825
1:228924832:C:T	50	100	0.99	0.3059
1:228925173:G:T	50	100	0.98	0.1451
1:228925205:C:T	50	100	0.98	0.299
1:228925535:C:T	50	100	1	0.02741
1:228925853:A:G	50	100	0.99	0.1309
1:228925939:C:G	50	100	0.99	0.07825
1:228925963:A:G	50	100	0.96	0.0492
1:228926033:T:C	50	100	0.99	0.4806
1:228926379:T:C	50	100	0.98	0.447
1:228926463:T:G	50	100	0.99	0.496
1:228926756:T:C	50	100	0.99	0.4806
1:228926945:C:G	50	100	0.99	0.4808
1:228927093:G:A	50	100	0.82	0.03341
1:228927370:T:A	50	100	0.96	0.04902
1:228927472:A:G	50	100	0.99	0.4802
1:228927602:C:T	50	100	0.96	0.04902
1:228928044:A:G	50	100	0.99	0.4049
1:228928162:G:T	50	100	0.99	0.07571
1:228928164:G:A	50	100	0.98	0.07571
1:228928209:T:A	50	100	0.99	0.4808
1:228928413:A:C	50	100	0.99	0.4809
1:228928526:T:C	50	100	0.99	0.1169
1:228928680:C:T	50	100	0.97	0.04884
1:228928723:A:G	50	100	0.99	0.07589
1:228928938:T:C	50	98	1	0.01362
1:228929019:A:G	50	100	0.99	0.07589
1:228929107:C:G	50	100	1	0.01525
1:228929196:T:A	50	100	0.92	0.02324
1:228929336:A:G	50	100	0.99	0.4809
1:228929414:G:A	50	100	0.99	0.07589
1:228929573:C:G	50	100	0.97	0.1362
1:228929614:C:T	50	100	0.99	0.3862
1:228929990:C:T	50	100	0.98	0.2689
1:228930215:A:G	50	100	0.92	0.1491
1:228930463:C:T	50	96	0.95	0.09949
1:228930515:A:G	50	98	0.96	0.2032
1:228931178:C:G	50	96	0.7	0.06009
1:228931691:T:A	50	100	0.99	0.01525
1:228931734:A:G	50	100	0.98	0.03141
1:228932227:T:C	50	96	0.97	0.09622
1:228932406:C:T	50	100	0.96	0.3106
1:228932427:C:G	50	96	0.97	0.1623
1:228933210:A:G	50	100	0.99	0.1732
1:228933457:C:T	50	96	0.99	0.06681
1:228934722:G:A	50	100	0.99	0.06427
1:228934835:G:A	50	100	0.99	0.06391
1:228934966:T:C	49	100	0.86	0.01507
1:228935007:C:A	46	95.7	0.98	0.02052
1:228935009:C:G	44	100	0.99	0.06427
1:228935104:C:T	50	100	0.98	0.06409
1:228935480:G:A	50	100	0.98	0.10780000000000001
1:228935669:C:A	50	100	0.97	0.3088
1:228935863:G:A	50	100	0.99	0.06373
1:228936068:G:A	50	98	0.94	0.08951
1:228936296:A:G	50	100	0.99	0.06373
1:228936524:C:T	50	100	0.97	0.1552
1:228936542:G:C	50	100	0.93	0.05737
1:228936834:G:C	50	98	0.98	0.09931
1:228937221:C:T	50	100	0.93	0.06082
1:228937412:C:G	50	98	0.95	0.3992
1:228937616:A:T	50	100	0.94	0.05301
1:228937726:C:T	50	100	0.98	0.06318
1:228938006:G:A	50	98	0.97	0.2529
1:228938059:C:T	50	100	0.95	0.03195
1:228938068:G:A	50	100	0.93	0.06227
1:228938238:G:A	50	98	0.96	0.3965
1:228938263:C:G	50	100	0.94	0.4964
1:228938361:T:G	50	96	0.97	0.1393
1:228938617:G:A	50	100	0.95	0.451
1:228939221:C:T	50	96	0.94	0.09078
1:228939356:C:A	50	100	0.94	0.4688
1:228939463:T:C	50	94	0.94	0.09023
1:228939810:A:G	50	94	0.87	0.08333
1:228939850:C:T	50	98	0.88	0.09913
1:228940016:G:A	50	100	0.94	0.01525
1:228940410:G:A	50	92	0.81	0.1855
1:228940419:T:G	50	98	0.74	0.01761
1:228940672:G:A	50	96	0.8	0.01616
1:228940731:C:T	50	98	0.85	0.0325
1:228940886:C:T	50	88	0.82	0.2992
1:228941011:A:G	50	80	0.82	0.3834
1:228941108:A:T	50	100	0.92	0.02905
1:228941155:T:G	50	98	0.86	0.05465
1:228941450:C:T	50	98	0.89	0.01561
1:228941769:A:G	50	94	0.92	0.4985
1:228941817:C:T	50	100	0.97	0.03159
1:228941884:T:G	50	96	0.91	0.2534
1:228941963:G:T	49	100	0.98	0.02723
1:228942288:A:G	50	98	0.96	0.4759
1:228942353:G:A	50	100	0.98	0.03159
1:228942391:C:T	50	100	0.98	0.03159
1:228942593:C:T	50	100	1	0.04557
1:228942626:C:T	50	94	0.97	0.3833
1:228942952:A:G	50	98	0.99	0.3428
1:228942994:G:A	50	100	1	0.01961
1:228943276:G:C	50	100	0.98	0.03177
1:228943312:G:A	50	100	0.98	0.01144
1:228943418:C:T	50	100	1	0.3755
1:228943742:C:T	50	100	0.98	0.01144
1:228943782:C:T	50	100	0.98	0.01144
1:228943910:G:A	50	100	1	0.4679
1:228944170:G:A	50	100	0.99	0.03086
1:228944285:A:G	50	98	0.95	0.2404
1:228944322:G:A	50	100	0.99	0.4366
1:228944401:A:T	50	100	1	0.4679
1:228944538:C:T	50	100	1	0.4677
1:228944862:A:G	50	100	1	0.4793
1:228945087:C:T	50	100	0.99	0.03195
1:228945114:A:G	50	100	1	0.03195
1:228945203:C:T	50	100	1	0.01961
1:228945218:C:T	50	100	0.99	0.03086
1:228945305:G:A	50	100	0.99	0.03086
1:228945455:C:A	50	100	1	0.4047
1:228945709:T:C	50	100	1	0.04339
1:228945755:G:A	50	100	1	0.03195
1:228945822:T:C	50	100	1	0.0728
1:228946268:T:C	50	100	0.99	0.03086
1:228946437:G:C	50	100	1	0.4795
1:228946740:G:C	50	98	0.98	0.2484
1:228946960:C:T	50	100	1	0.4797
1:228946983:A:G	50	100	0.93	0.04103
1:228947260:G:A	50	100	1	0.06009
1:228947430:G:C	50	100	1	0.01797
1:228947638:C:G	50	98	0.99	0.05973
1:228947752:C:T	50	96	0.99	0.1269
1:228947843:C:T	50	100	0.98	0.02977
1:228947911:C:A	50	98	1	0.04394
1:228948188:A:G	50	100	1	0.1598
1:228948223:G:C	50	96	0.98	0.222
1:228948417:C:G	50	100	0.98	0.03014
1:228948424:C:T	50	100	1	0.06009
1:228948570:G:C	50	100	1	0.4784
1:228948583:G:C	50	100	0.96	0.07662
1:228948698:G:C	50	100	1	0.03014
1:228948745:T:C	50	98	0.99	0.1716
1:228948807:A:T	50	98	0.99	0.1287
1:228948817:T:C	50	98	1	0.0541
1:228948984:T:C	50	100	0.99	0.01707
1:228948997:A:C	50	100	0.99	0.01707
1:228949027:C:T	50	100	0.99	0.1999
1:228949043:C:T	50	100	0.96	0.03286
1:228949051:G:A	50	100	0.96	0.03286
1:228949107:A:T	50	100	0.99	0.4728
1:228949117:C:T	50	100	1	0.01126
1:228949141:C:T	50	90	0.81	0.06481
1:228949145:C:A	50	98	0.97	0.1569
1:228949180:T:C	50	98	0.95	0.1102
1:228949200:C:A	50	96	0.99	0.2026
1:228949241:T:G	50	98	1	0.01779
1:228949491:C:T	50	100	1	0.06609
1:228949523:A:C	50	100	1	0.01162
1:228949591:A:G	49	85.7	0.99	0.4895
1:228949600:G:A	49	85.7	0.99	0.4909
1:228949687:A:G	50	98	0.7	0.01107
1:228949689:A:T	50	98	0.99	0.2763
1:228949690:A:C	50	98	0.99	0.2763
1:228949698:C:T	50	98	1	0.03014
1:228949834:G:C	50	100	1	0.06245
1:228949892:G:A	50	100	1	0.03032
1:228950015:C:T	50	100	0.99	0.466
1:228950016:A:G	50	100	0.99	0.4985
1:228950021:C:A	50	100	0.99	0.4651
1:228950062:C:T	50	100	0.99	0.4904
1:228950168:C:G	50	100	1	0.06082
1:228950358:T:C	50	100	1	0.1271
1:228950382:T:G	50	100	1	0.01707
1:228950564:G:T	50	100	1	0.01434
1:228950580:G:A	50	98	1	0.05919
1:228950893:C:T	50	100	1	0.03232
1:228950897:C:T	50	100	1	0.03014
1:228951172:C:T	50	98	0.99	0.405
1:228951245:G:A	50	98	0.97	0.06572
1:228951353:A:G	50	100	0.74	0.01053
1:228951364:C:T	50	100	1	0.0305
1:228951366:C:G	50	98	0.98	0.04285
1:228951442:A:G	50	94	0.99	0.4671
1:228951531:C:A	50	100	0.95	0.1592
1:228951585:T:C	50	98	0.99	0.4891
1:228951797:T:C	50	100	0.99	0.4061
1:228951845:A:C	50	98	1	0.05356
1:228951852:T:G	50	100	0.99	0.4061
1:228951927:G:A	50	98	1	0.01452
1:228952090:T:A	50	98	1	0.06536
1:228952540:C:T	50	100	0.99	0.406
1:228952578:G:A	50	98	0.98	0.4936
1:228952831:T:C	50	100	1	0.03014
1:228952933:T:C	50	98	0.99	0.405
1:228953446:C:A	50	100	1	0.274
1:228953470:C:G	50	100	1	0.02996
1:228953500:T:G	50	100	0.99	0.065
1:228953866:C:T	50	100	0.99	0.1344
1:228953973:C:T	50	100	1	0.274
1:228954185:A:C	50	98	1	0.1894
1:228954344:G:C	50	100	1	0.274
1:228954347:A:G	50	100	0.99	0.07498
1:228954515:G:A	50	100	0.99	0.02578
1:228954613:A:G	50	100	0.94	0.01434
1:228954631:C:T	50	100	1	0.2736
1:228954679:A:T	50	100	1	0.274
1:228954715:C:G	50	100	0.93	0.0345
1:228954733:C:A	50	100	1	0.2616
1:228954755:G:A	50	96	0.98	0.2309
1:228954817:T:G	50	100	0.99	0.08678
1:228954934:G:C	50	100	0.93	0.01471
1:228955003:G:T	50	100	0.99	0.07516
1:228955099:A:G	50	100	1	0.02977
1:228955344:C:T	50	98	0.98	0.221
1:228955399:G:A	50	100	1	0.2736
1:228955487:A:G	50	100	1	0.3422
1:228955546:T:C	50	100	0.93	0.01471
1:228955685:A:G	50	100	1	0.06572
1:228955795:T:A	50	100	0.97	0.01107
1:228955828:G:T	50	96	0.98	0.2308
1:228956120:T:A	50	100	0.99	0.07534
1:228956280:G:A	50	100	0.99	0.07698
1:228956572:C:T	50	100	0.97	0.0276
1:228956738:T:C	50	100	0.99	0.05428
1:228957185:G:A	50	100	1	0.02977
1:228957369:G:A	50	100	1	0.03686
1:228957424:C:T	50	100	0.98	0.0541
1:228957823:G:A	50	100	1	0.06536
1:228958082:G:A	50	100	1	0.03722
1:228958166:C:T	50	100	0.98	0.07117
1:228958178:A:G	50	100	0.97	0.1612
1:228958351:A:C	50	100	0.99	0.06736
1:228958582:C:T	50	100	1	0.02959
1:228958925:G:A	50	100	0.97	0.04793
1:228959086:T:C	50	100	0.99	0.313
1:228959840:G:T	50	100	1	0.02941
1:228960303:C:T	50	100	0.99	0.4818
1:228960519:A:G	50	100	0.99	0.1245
1:228960527:G:C	50	100	0.98	0.05901
1:228960823:C:T	50	98	0.99	0.3032
1:228960928:C:A	50	98	0.99	0.2796
1:228961518:A:G	50	100	0.99	0.08824
1:228962291:C:A	50	98	1	0.02977
1:228962485:T:C	50	100	0.99	0.4909
1:228962660:C:T	50	100	0.96	0.2825
1:228962899:G:A	50	98	1	0.02959
1:228962910:T:G	50	100	1	0.1149
1:228963071:G:A	50	100	0.85	0.01652
1:228963272:C:T	50	100	0.98	0.05901
1:228963305:A:G	50	98	1	0.1029
1:228963383:C:G	50	100	0.98	0.05901
1:228963662:G:A	50	98	1	0.02996
1:228963703:C:A	50	98	0.99	0.4608
1:228963735:C:G	50	98	0.99	0.4016
1:228963934:C:T	50	98	0.99	0.2803
1:228963964:T:C	50	100	0.98	0.05901
1:228964359:G:A	50	100	0.99	0.4993
1:228964608:G:T	50	100	0.97	0.05628
1:228964617:T:C	50	100	0.97	0.3758
1:228964682:T:C	50	100	0.97	0.04829
1:228965051:T:C	50	100	1	0.1209
1:228965082:C:T	50	98	0.99	0.394
1:228965270:A:G	50	98	0.96	0.1389
1:228965776:G:T	50	98	0.98	0.3292
1:228966894:T:C	50	98	1	0.02977
1:228967357:C:T	50	100	0.93	0.02433
1:228967668:C:T	50	98	0.99	0.3081
1:228967852:A:G	50	100	1	0.08715
1:228967863:G:T	50	96	1	0.03014
1:228967902:A:T	50	100	0.98	0.3223
1:228968170:A:G	49	100	1	0.08715
1:228968172:A:G	50	98	1	0.02977
1:228968236:T:C	50	100	0.94	0.05029
1:228968419:G:T	50	98	1	0.02977
1:228968548:C:T	50	100	0.97	0.03922
1:228968581:G:A	50	100	0.66	0.02306
1:228968629:C:T	50	100	0.95	0.02179
1:228968651:C:T	50	96	0.99	0.3081
1:228968914:C:T	50	100	0.97	0.02397
1:228968932:A:C	50	100	0.99	0.1206
1:228969173:T:C	50	98	1	0.02996
1:228969257:G:A	50	100	0.94	0.01416
1:228969305:G:A	50	100	1	0.06826
1:228969357:C:T	50	100	0.94	0.01416
1:228969398:A:G	50	98	0.96	0.3755
1:228969518:G:A	50	98	0.99	0.02905
1:228969950:C:A	50	92	0.91	0.2193
1:228970005:T:A	50	92	0.94	0.3972
1:228970075:T:C	50	100	0.98	0.1224
1:228970448:G:A	50	100	0.94	0.1561
1:228970759:A:C	50	100	0.99	0.07534
1:228970897:C:T	50	100	1	0.07534
1:228970947:T:C	49	98	0.99	0.05392
1:228971532:A:C	50	100	0.99	0.07589
1:228971938:G:A	50	98	0.91	0.05592
1:228972082:G:A	50	100	0.99	0.063
1:228972310:C:T	50	100	1	0.02832
1:228972361:G:A	50	100	0.99	0.063
1:228972375:C:A	50	100	0.99	0.06373
1:228972390:C:T	50	100	0.94	0.03867
1:228972394:C:T	50	100	0.86	0.0207
1:228972667:A:T	50	100	0.99	0.063
1:228973098:C:T	50	98	0.99	0.03341
1:228973300:T:C	50	100	1	0.0354
1:228973503:C:T	50	100	0.96	0.01452
1:228974100:A:G	50	98	0.97	0.2564
1:228974125:C:T	50	100	0.97	0.1578
1:228974149:A:G	50	100	0.96	0.1583
1:228974167:A:G	50	96	0.93	0.2638
1:228974362:T:C	50	100	0.99	0.03159
1:228974420:G:A	50	100	0.99	0.05356
1:228974479:C:T	50	100	0.99	0.06445
1:228974657:T:G	50	98	0.94	0.09259
1:228975400:C:T	50	100	0.94	0.02451
1:228975503:T:C	50	98	0.98	0.07861
1:228975923:C:T	50	94	0.93	0.2787
1:228976003:A:T	50	96	0.93	0.4611
1:228976032:G:A	50	96	0.89	0.04993
1:228976210:G:T	50	94	0.94	0.3468
1:228976346:C:T	50	94	0.92	0.2798
1:228976476:T:C	50	94	0.91	0.3163
1:228976519:G:A	50	96	0.9	0.2547
1:228976686:G:A	50	100	0.86	0.02033
1:228977161:T:G	50	94	0.84	0.2529
1:228977195:C:T	50	98	0.89	0.03195
1:228977583:G:A	50	100	0.8	0.01434
1:228977757:T:A	50	100	0.91	0.02233
1:228977925:G:A	50	100	0.79	0.01089
1:228978251:T:C	50	90	0.8	0.06536
1:228978369:T:C	50	88	0.67	0.1619
1:228978385:A:C	50	96	0.8	0.04212
1:228978451:G:A	50	76	0.74	0.4041
1:228978765:A:G	50	94	0.84	0.4061
1:228978818:C:T	50	90	0.85	0.3092
1:228978891:A:G	50	98	0.87	0.352
1:228979022:T:C	50	100	0.8	0.0207
1:228979088:A:G	50	100	0.8	0.01943
1:228979129:G:A	50	100	0.81	0.01943
1:228979340:G:A	50	100	0.89	0.1196
1:228979461:G:A	50	96	0.71	0.01852
1:228979561:C:A	50	96	0.89	0.2529
1:228979566:G:A	50	100	0.92	0.03903
1:228979856:C:T	50	94	0.91	0.3586
1:228979952:G:T	50	100	0.94	0.0394
1:228980414:G:A	50	98	0.94	0.0394
1:228980467:G:C	50	94	0.87	0.1418
1:228980562:G:T	50	98	0.93	0.3504
1:228981055:G:A	50	92	0.88	0.1407
1:228981848:G:A	50	100	0.89	0.1164
1:228982107:T:C	50	100	0.94	0.2623
1:228982110:C:T	50	100	0.92	0.1086
1:228982169:C:G	50	100	0.94	0.0394
1:228982231:G:A	50	100	0.92	0.1086
1:228982369:T:C	50	98	0.94	0.352
1:228982988:G:A	50	98	0.94	0.2705
1:228983010:T:C	50	94	0.91	0.4058
1:228983013:A:G	50	98	0.9	0.1171
1:228983029:C:A	50	92	0.86	0.1578
1:228983340:A:T	50	100	0.9	0.01961
1:228983488:C:G	50	98	0.91	0.1169
1:228983894:G:A	50	92	0.88	0.126
1:228984059:C:T	50	98	0.95	0.2711
1:228984222:A:G	50	96	0.95	0.3856
1:228984527:C:A	50	96	0.76	0.03431
1:228984528:A:C	50	100	0.68	0.02977
1:228984872:C:T	50	96	0.89	0.2446
1:228984927:A:G	50	98	0.94	0.01997
1:228985056:A:C	50	96	0.94	0.4838
1:228985545:G:T	50	96	0.94	0.2689
1:228985749:G:A	50	94	0.86	0.1244
1:228985774:G:A	50	94	0.87	0.1146
1:228985840:G:A	50	100	0.68	0.01344
1:228986259:C:T	50	100	0.81	0.01035
1:228986501:C:T	50	96	0.88	0.1416
1:228986541:T:A	50	94	0.94	0.3426
1:228986618:C:T	50	94	0.92	0.2613
1:228986666:G:A	50	96	0.89	0.1823
1:228986687:T:C	50	86	0.92	0.4622
1:228986891:A:C	50	92	0.89	0.4085
1:228986939:A:G	50	100	0.8	0.01035
1:228987339:G:A	50	94	0.89	0.2594
1:228987638:T:C	50	96	0.9	0.04267
1:228987889:C:T	50	96	0.88	0.03976
1:228988251:G:C	50	88	0.66	0.2288
1:228988367:G:T	50	96	0.83	0.1921
1:228988519:C:A	50	96	0.72	0.03468
1:228988789:G:A	50	86	0.81	0.2088
1:228989421:C:T	50	100	0.85	0.03431
1:228989423:C:T	50	88	0.77	0.1727
1:228989932:A:G	50	96	0.88	0.1117
1:228990464:G:A	50	100	0.81	0.01598
1:228991000:T:C	50	100	0.94	0.4034
1:228991287:A:C	50	100	0.98	0.02142
1:228991600:T:G	50	100	0.95	0.3519
1:228992344:T:C	50	100	0.95	0.3923
1:228994041:G:A	50	100	0.93	0.1434
1:228994142:G:A	50	98	0.95	0.3141
1:228994456:G:A	50	100	0.8	0.0216
1:228995135:T:C	50	100	0.83	0.01797
1:228995204:A:T	50	96	0.95	0.4858
1:228995613:G:C	50	96	0.95	0.4751
1:228995781:G:T	50	100	0.93	0.0158
1:228996508:T:C	50	100	0.93	0.3805
1:228996902:C:T	50	100	0.85	0.01797
1:228996921:C:T	50	100	0.94	0.1799
1:228997025:A:C	50	100	0.95	0.325
1:228997048:G:T	50	100	0.92	0.01289
1:228997591:A:T	50	100	0.95	0.4975
1:228998033:C:T	50	100	0.92	0.01561
1:228998279:C:T	50	98	0.78	0.01997
1:228998639:T:G	50	96	0.96	0.02487
1:228998724:A:G	50	98	0.88	0.3413
1:228999097:C:T	50	100	0.89	0.04975
1:228999284:T:G	50	96	0.89	0.1661
1:228999836:A:G	50	100	0.93	0.08769
1:228999890:T:C	50	92	0.71	0.04158
1:229000012:A:T	50	100	0.94	0.0935
1:229000267:G:A	50	100	0.98	0.03359
1:229000793:G:A	50	100	0.99	0.03377
1:229001291:A:G	50	100	1	0.03577
1:229001313:A:T	50	100	0.97	0.02142
1:229001361:C:T	50	100	0.98	0.1305
1:229001712:G:T	50	94	0.94	0.4343
1:229002177:G:A	50	100	0.99	0.04176
1:229002753:T:A	49	100	0.99	0.04303
1:229003201:C:T	50	100	0.98	0.1256
1:229003324:G:A	50	100	0.84	0.01271
1:229003457:G:A	50	100	0.96	0.04194
1:229004011:T:A	50	94	0.96	0.3638
1:229004100:A:G	50	100	0.99	0.1719
1:229004705:A:C	50	100	0.94	0.3143
1:229004957:G:A	50	100	0.99	0.1897
1:229004993:A:G	50	100	0.99	0.1425
1:229005385:T:A	50	100	0.97	0.03613
1:229005545:T:C	50	100	0.96	0.05374
1:229005656:A:G	50	100	0.99	0.1836
1:229005747:G:A	50	96	0.94	0.4463
1:229005840:C:A	50	96	0.9	0.2636
1:229006143:G:A	50	100	0.92	0.01416
1:229006186:A:G	50	98	0.88	0.1503
1:229006364:G:A	50	96	0.92	0.3172
1:229006420:G:A	50	100	1	0.03268
1:229006637:C:T	50	100	1	0.01779
1:229006719:A:G	50	100	0.84	0.0216
1:229006771:T:C	50	98	0.97	0.4666
1:229006774:G:A	50	100	0.99	0.02179
1:229006950:T:G	50	100	0.87	0.01543
1:229007353:C:T	50	96	0.75	0.02033
1:229008029:A:G	50	100	0.99	0.0886
1:229008200:C:T	50	100	1	0.08896
1:229008487:G:A	50	100	1	0.01162
1:229008557:G:A	50	100	1	0.06373
1:229008714:A:G	50	100	0.96	0.3034
1:229008738:C:T	50	100	1	0.02415
1:229008934:C:A	50	100	0.97	0.3056
1:229008955:A:C	50	100	0.97	0.376
1:229009002:A:G	50	100	1	0.06373
1:229009027:T:C	50	100	1	0.06373
1:229009281:T:A	50	100	1	0.06028
1:229009382:G:A	50	100	0.91	0.02052
1:229009710:G:A	50	100	1	0.04739
1:229009751:A:G	50	98	0.81	0.01561
1:229009765:G:A	50	100	1	0.02415
1:229010019:A:G	50	100	1	0.04739
1:229010136:A:G	50	100	0.96	0.2849
1:229010324:A:G	50	100	0.96	0.285
1:229010337:A:T	50	100	1	0.04267
1:229010339:C:T	50	100	0.96	0.4693
1:229010342:T:G	50	98	0.88	0.1516
1:229010449:A:C	50	98	0.81	0.01598
1:229010937:A:G	50	100	0.96	0.2763
1:229011615:T:C	50	98	1	0.04739
1:229011725:T:G	50	100	0.99	0.01616
1:229012025:C:T	50	100	1	0.02324
1:229012163:C:T	50	100	1	0.03286
1:229012451:A:G	50	100	1	0.04285
1:229013132:A:G	50	100	1	0.04829
1:229013587:G:A	50	100	0.92	0.0118
1:229013636:T:C	50	100	1	0.07298
1:229013645:G:A	50	100	1	0.0345
1:229013671:C:G	50	100	1	0.03286
1:229013990:G:A	39	87.2	0.9	0.2736
1:229014074:G:A	50	100	0.89	0.368
1:229014242:C:T	50	100	1	0.02505
1:229014414:T:A	50	100	0.95	0.02524
1:229014453:G:A	50	100	1	0.02505
1:229014551:A:C	50	98	0.89	0.02614
1:229014619:A:G	50	98	0.92	0.07298
1:229014940:C:T	50	100	1	0.02505
1:229015144:T:A	50	98	0.91	0.2772
1:229015296:C:T	50	100	0.99	0.02505
1:229015899:C:T	50	96	0.71	0.01616
1:229015916:G:A	50	98	0.85	0.01362
1:229015922:C:T	50	100	0.99	0.03268
1:229015932:T:C	50	100	0.99	0.07335
1:229015956:C:T	50	100	0.87	0.01144
1:229016678:C:A	50	100	0.99	0.03268
1:229016820:T:A	50	90	0.81	0.319
1:229017277:T:G	50	100	0.99	0.05683
1:229018499:C:T	50	100	0.97	0.0236
1:229018646:G:C	50	100	0.94	0.03268
1:229019282:A:G	50	96	0.73	0.04466
1:229019418:G:A	50	96	0.8	0.2416
1:229019964:G:A	50	94	0.81	0.3014
1:229020453:T:C	50	100	0.9	0.02433
1:229020501:A:C	50	76	0.68	0.4473
1:229021259:C:G	50	98	0.93	0.04339
1:229021676:C:G	50	98	0.86	0.3326
1:229021740:T:C	50	100	0.87	0.01888
1:229022005:T:C	50	94	0.82	0.1707
1:229022954:C:G	50	100	0.99	0.1376
1:229023085:C:T	50	98	0.97	0.3268
1:229023253:G:A	50	100	0.99	0.1378
1:229023268:C:T	50	98	0.97	0.3268
1:229023805:T:C	50	98	0.96	0.1703
1:229023896:G:A	50	96	0.97	0.329
1:229024580:C:T	50	100	0.99	0.138
1:229024879:C:T	50	98	0.9	0.03214
1:229025276:C:T	50	98	0.97	0.327
1:229025632:C:T	50	100	0.99	0.138
1:229026003:T:C	50	100	0.98	0.3125
1:229026434:G:A	50	100	0.97	0.1685
1:229026663:G:T	50	100	0.99	0.1362
1:229026768:C:T	50	100	0.99	0.1287
1:229026779:C:T	50	100	0.99	0.1451
1:229026953:G:A	50	100	0.98	0.3341
1:229027163:A:G	50	100	1	0.01598
1:229027891:C:T	50	100	0.99	0.4537
1:229029057:C:T	50	98	0.99	0.4608
1:229029531:C:T	50	100	0.97	0.01707
1:229029741:C:A	50	98	0.99	0.4668
1:229029827:C:T	50	98	0.91	0.04248
1:229030177:T:G	50	96	0.98	0.1654
1:229030385:G:T	50	98	0.97	0.04829
1:229031198:T:C	50	100	0.95	0.01144
1:229031218:C:T	50	100	0.98	0.1621
1:229031225:A:G	50	100	0.99	0.278
1:229031523:C:A	50	100	0.99	0.1365
1:229033075:A:C	50	100	0.99	0.4105
1:229033580:C:T	50	100	1	0.02542
1:229033581:G:A	50	100	0.98	0.1158
1:229034823:T:C	50	100	0.99	0.11
1:229035355:C:T	50	100	0.99	0.1307
1:229035529:A:G	50	100	0.99	0.3228
1:229035945:T:C	50	100	0.97	0.116
1:229037512:T:C	50	100	0.99	0.1289
1:229037545:C:T	50	100	1	0.02614
1:229037605:G:A	50	98	0.98	0.4096
1:229039173:G:T	50	100	0.78	0.01761
1:229039368:G:A	50	100	1	0.02614
1:229039467:T:C	50	100	0.99	0.1287
1:229039568:A:G	50	100	0.99	0.1814
1:229040102:G:A	50	100	1	0.02614
1:229040443:T:C	50	100	0.99	0.1264
1:229040956:T:G	50	100	0.99	0.3188
1:229041058:C:A	50	100	0.97	0.1534
1:229041744:T:C	50	100	0.98	0.1516
1:229042311:C:T	50	100	1	0.4107
1:229042611:G:A	50	100	1	0.1411
1:229042665:G:A	50	100	1	0.2565
1:229042815:G:T	50	100	0.88	0.04811
1:229042972:C:G	50	100	1	0.2589
1:229043162:T:C	50	100	1	0.1264
1:229043718:A:G	50	100	1	0.1278
1:229043828:C:T	50	100	0.92	0.06373
1:229044022:T:A	50	100	1	0.431
1:229044089:G:T	50	100	1	0.1411
1:229044406:T:C	50	100	1	0.1409
1:229044541:A:C	50	100	1	0.4172
1:229044900:A:G	50	100	1	0.2507
1:229044975:T:C	50	100	1	0.2694
1:229045453:A:T	50	100	1	0.1409
1:229045530:G:T	50	100	0.87	0.01253
1:229045827:G:A	50	100	1	0.02015
1:229045863:T:A	50	100	0.99	0.258
1:229045868:C:T	50	100	1	0.1378
1:229045950:C:T	50	100	0.99	0.2458
1:229045971:T:C	50	100	0.97	0.02905
1:229046524:C:G	50	100	0.99	0.1407
1:229046545:G:A	50	100	0.99	0.1407
1:229046575:G:A	50	100	0.99	0.1407
1:229046584:C:T	50	100	0.99	0.1576
1:229046788:G:T	50	100	1	0.01017
1:229046834:C:A	50	100	0.99	0.1407
1:229046901:C:T	50	100	0.99	0.1371
1:229047808:G:T	50	100	0.98	0.1307
1:229047881:C:A	50	100	1	0.3123
1:229047969:C:G	50	100	1	0.01561
1:229048066:T:C	50	100	0.99	0.1817
1:229048208:G:A	50	100	0.94	0.01997
1:229049220:G:A	50	100	1	0.1402
1:229050208:G:T	50	100	1	0.1373
1:229050214:T:C	50	100	1	0.1373
1:229050376:G:T	50	100	1	0.1728
1:229050496:C:T	50	100	1	0.173
1:229050655:C:G	50	100	1	0.3157
1:229050955:C:T	50	100	1	0.01017
1:229051649:T:A	50	100	0.99	0.1451
1:229052362:C:T	50	100	0.98	0.1304
1:229053055:A:C	50	100	0.99	0.1265
1:229053079:C:G	50	100	0.92	0.0167
1:229053565:A:G	50	100	0.88	0.04938
1:229053617:C:T	50	100	1	0.4089
1:229053694:G:A	50	100	0.99	0.3141
1:229053730:A:G	50	100	0.99	0.146
1:229053971:G:T	50	98	0.93	0.02179
1:229054417:G:A	50	100	1	0.2511
1:229054496:T:C	50	100	1	0.3444
1:229054620:C:T	50	100	1	0.2511
1:229054951:G:A	50	100	1	0.3137
1:229054997:T:G	50	100	1	0.1287
1:229055211:A:G	50	100	0.99	0.1275
1:229055274:T:C	50	100	1	0.3662
1:229055548:C:T	50	100	1	0.01017
1:229055554:C:T	50	98	0.97	0.3689
1:229055920:G:T	50	100	1	0.1307
1:229056371:G:A	50	100	0.92	0.01053
1:229056573:T:C	50	100	1	0.02996
1:229057049:G:A	50	100	0.97	0.01253
1:229057066:G:A	50	100	0.98	0.01126
1:229057384:G:T	50	100	1	0.1371
1:229057814:C:T	50	100	1	0.1378
1:229058369:G:C	50	100	1	0.01017
1:229058660:T:C	50	100	1	0.03232
1:229058727:C:T	50	100	1	0.366
1:229059149:A:G	50	100	0.98	0.02288
1:229059346:T:A	50	100	1	0.4595
1:229059402:T:G	50	100	1	0.49
1:229059873:G:A	50	100	1	0.49
1:229060498:G:T	49	100	0.98	0.2765
1:229060511:G:A	50	100	1	0.3646
1:229060613:G:T	50	100	0.99	0.4595
1:229060702:C:T	50	100	1	0.01017
1:229060925:G:A	50	100	1	0.3655
1:229061402:T:C	50	100	1	0.3174
1:229061874:A:G	50	100	1	0.1316
1:229062015:G:A	50	100	0.8	0.01362
1:229062144:C:T	50	100	0.98	0.158
1:229062181:C:T	50	100	0.8	0.01325
1:229062369:G:C	50	100	0.99	0.4622
1:229062511:G:A	50	100	0.97	0.01852
1:229062745:A:C	50	100	1	0.01144
1:229062783:C:T	50	100	0.99	0.3742
1:229063121:T:C	50	100	1	0.01144
1:229063184:T:A	50	100	0.99	0.3693
1:229063257:G:T	50	100	0.99	0.3693
1:229063560:T:G	50	100	1	0.01144
1:229063571:G:A	49	100	0.99	0.03068
1:229063788:T:C	50	100	1	0.01162
1:229064111:A:G	50	100	0.76	0.01144
1:229064239:A:G	50	100	1	0.1236
1:229064264:A:C	50	100	0.99	0.3742
1:229064472:G:T	50	100	0.99	0.2571
1:229064645:C:A	50	100	0.99	0.4809
1:229064730:A:C	50	100	0.98	0.1258
1:229064935:A:G	50	98	0.99	0.1425
1:229065220:C:A	50	100	0.99	0.4577
1:229065238:G:A	50	100	0.99	0.3992
1:229066196:T:C	50	100	1	0.1231
1:229066551:C:T	50	100	1	0.01089
1:229066655:A:G	50	100	1	0.1345
1:229067956:A:C	50	100	1	0.4484
1:229068036:C:T	50	100	0.98	0.01107
1:229068661:C:G	50	100	1	0.4503
1:229069096:G:C	49	100	0.67	0.01616
1:229069100:G:C	50	84	0.85	0.2932
1:229069104:C:G	50	96	0.64	0.03395
1:229069237:T:A	50	100	1	0.4504
1:229070332:G:A	50	100	1	0.4503
1:229070847:T:G	50	96	0.99	0.3208
1:229070858:G:T	50	100	1	0.01126
1:229071199:G:T	50	100	1	0.4512
1:229071714:C:T	50	100	1	0.4503
1:229071761:G:T	50	100	0.98	0.04757
1:229071930:C:T	50	100	1	0.4506
1:229071952:A:G	50	100	0.98	0.1026
1:229072130:A:C	49	100	1	0.4484
1:229072374:C:T	50	100	0.99	0.3439
1:229072629:G:A	50	100	1	0.299
1:229072676:A:C	50	100	1	0.1227
1:229072757:T:C	50	98	0.99	0.4488
1:229072905:G:T	50	98	1	0.4506
1:229072968:C:T	50	100	1	0.03014
1:229073140:T:C	50	96	0.96	0.09622
1:229073347:G:A	50	100	1	0.01089
1:229073904:C:T	50	98	1	0.2536
1:229074222:C:T	50	100	0.93	0.01979
1:229074555:A:G	50	96	1	0.4379
1:229074646:A:T	50	100	1	0.01035
1:229074697:T:C	50	100	1	0.1216
1:229074809:C:T	50	100	1	0.01471
1:229075201:C:T	50	100	1	0.14
1:229075604:A:G	50	100	1	0.1218
1:229076192:A:G	50	100	1	0.02741
1:229076271:C:T	50	98	0.99	0.376
1:229076426:G:T	50	100	1	0.04956
1:229076716:G:A	50	100	1	0.3179
1:229077316:T:C	50	100	1	0.01144
1:229078077:T:C	50	94	1	0.1251
1:229078145:A:C	50	100	1	0.244
1:229078575:C:T	50	100	1	0.01797
1:229078720:T:C	50	100	1	0.03068
1:229078844:A:G	50	96	1	0.3718
1:229078971:A:T	50	98	1	0.2495
1:229079671:C:T	50	98	1	0.2491
1:229080122:A:C	50	100	1	0.02342
1:229080241:A:G	50	100	1	0.1216
1:229080294:A:C	50	100	1	0.1216
1:229080357:A:C	50	100	1	0.1923
1:229080880:C:T	50	100	1	0.221
1:229080909:C:T	50	100	1	0.167
1:229081055:T:C	50	100	1	0.01162
1:229081343:G:A	50	100	1	0.1216
1:229081442:C:T	50	100	1	0.03068
1:229081594:C:A	50	100	1	0.03068
1:229081701:T:C	50	96	0.98	0.09949
1:229081764:A:C	50	96	0.99	0.4978
1:229082022:C:T	50	100	1	0.02342
1:229082672:A:T	50	100	1	0.1828
1:229082673:A:T	50	100	1	0.1828
1:229082769:C:A	50	100	1	0.05229
1:229083370:A:G	50	100	1	0.2066
1:229083824:G:C	50	100	1	0.1816
1:229084239:G:T	50	94	0.98	0.276
1:229084334:A:G	50	98	0.99	0.1233
1:229084489:C:T	50	100	1	0.1826
1:229084968:T:G	50	100	1	0.1643
1:229085090:C:A	50	96	0.99	0.4804
1:229085392:G:T	50	100	0.99	0.0305
1:229085408:C:T	50	96	0.99	0.1224
1:229085431:A:C	50	100	0.99	0.01162
1:229085475:T:G	50	100	0.63	0.0138
1:229085781:C:T	50	100	0.93	0.0305
1:229086563:C:T	50	100	1	0.01162
1:229086847:A:G	50	100	1	0.2622
1:229086987:G:C	50	100	0.96	0.1452
1:229087057:A:G	50	100	1	0.2456
1:229087572:T:C	50	100	0.94	0.01924
1:229087972:G:C	50	94	0.98	0.3662
1:229088447:C:G	50	96	0.98	0.2536
1:229088500:A:G	50	100	0.82	0.02052
1:229088800:A:G	50	100	0.93	0.09931
1:229088999:C:T	50	100	0.99	0.1654
1:229089007:A:G	50	100	0.98	0.09586
1:229089262:C:T	50	100	0.9	0.0118
1:229089397:T:A	50	100	0.99	0.1581
1:229089406:G:A	50	100	0.99	0.2291
1:229090002:C:T	50	100	0.98	0.07444
1:229090033:C:A	50	100	1	0.01452
1:229090054:G:A	50	100	1	0.1222
1:229090206:C:G	50	100	0.97	0.01053
1:229090382:A:C	50	96	0.98	0.4076
1:229090576:G:A	50	96	0.95	0.07335
1:229090795:G:T	50	100	0.96	0.0374
1:229091245:T:A	50	100	0.96	0.02015
1:229091358:A:G	50	100	1	0.1233
1:229091376:C:G	50	100	0.97	0.09568
1:229091456:C:T	50	100	0.94	0.04956
1:229091753:G:T	50	98	0.97	0.0472
1:229092176:G:A	50	94	0.96	0.1935
1:229093304:A:G	50	100	0.97	0.01906
1:229093810:T:G	50	100	0.97	0.01235
1:229094028:C:T	50	100	0.99	0.1349
1:229094557:T:C	50	100	0.98	0.1492
1:229094662:G:A	50	100	0.85	0.01325
1:229094675:G:C	50	100	0.96	0.2268
1:229094957:G:A	50	100	0.95	0.04611
1:229095058:T:C	50	100	0.96	0.2467
1:229095067:A:C	50	100	0.97	0.02596
1:229095394:A:C	50	100	0.96	0.2928
1:229095884:T:C	50	100	0.96	0.02996
1:229097018:A:T	50	98	1	0.01362
1:229097029:G:A	50	100	0.99	0.15
1:229097066:T:C	50	100	0.98	0.02215
1:229097184:G:C	50	100	0.94	0.01743
1:229097397:T:C	50	100	0.99	0.2353
1:229097492:C:T	50	100	0.97	0.03377
1:229097842:A:G	50	100	0.98	0.02814
1:229097847:C:T	50	98	0.96	0.2035
1:229098013:T:C	50	100	0.99	0.1839
1:229098804:C:T	50	98	0.96	0.2033
1:229099164:A:G	50	100	0.98	0.4858
1:229099313:T:C	50	100	0.99	0.1491
1:229099552:G:A	50	100	0.69	0.01271
1:229099801:T:A	50	98	0.98	0.3377
1:229099862:G:A	50	100	0.99	0.0256
1:229100237:G:A	50	90	0.93	0.3134
1:229100254:G:C	50	92	0.9	0.09677
1:229100282:C:G	50	90	0.87	0.2883
1:229100326:G:A	50	94	0.85	0.1828
1:229100328:G:T	50	100	1	0.01961
1:229100329:G:A	50	100	0.98	0.01979
1:229100524:G:A	50	100	1	0.01688
1:229100656:G:A	50	100	0.97	0.02451
1:229100903:T:C	50	100	1	0.01924
1:229101097:C:T	50	100	1	0.01906
1:229101098:T:C	50	100	1	0.01924
1:229101137:G:A	50	100	1	0.03867
1:229101182:T:C	50	100	1	0.01906
1:229101508:A:T	50	92	0.95	0.08497
1:229101556:C:T	50	100	1	0.01943
1:229102311:G:A	50	98	0.95	0.1178
1:229102584:A:C	50	98	0.95	0.3272
1:229102873:A:C	50	98	0.97	0.02251
1:229102908:T:C	50	100	0.71	0.0158
1:229103034:C:A	50	98	0.96	0.4176
1:229103042:G:A	50	100	0.99	0.03014
1:229104059:G:A	50	100	0.97	0.1919
1:229105237:C:G	50	98	0.98	0.1171
1:229105486:C:T	50	96	1	0.1757
1:229105528:A:G	50	98	0.97	0.2308
1:229105644:G:A	50	98	0.96	0.09731
1:229105807:C:T	50	98	0.92	0.1883
1:229105840:A:G	50	96	0.97	0.3991
1:229105857:C:T	50	96	0.99	0.1605
1:229105912:A:G	50	96	1	0.177
1:229106008:A:T	50	96	1	0.1768
1:229106191:T:C	50	100	1	0.1767
1:229106256:G:A	50	100	1	0.1763
1:229106383:A:G	50	100	1	0.177
1:229106409:A:G	50	100	1	0.1765
1:229106498:A:T	50	100	1	0.1765
1:229106516:A:G	50	96	0.95	0.478
1:229106760:G:A	50	100	1	0.1765
1:229106856:A:C	50	100	1	0.1765
1:229106961:A:G	50	100	1	0.1765
1:229107059:A:T	50	100	1	0.1825
1:229107063:C:T	50	96	0.84	0.02415
1:229107320:T:C	50	96	0.95	0.4488
1:229107324:T:C	50	98	0.99	0.2338
1:229107940:C:T	50	94	0.98	0.2427
1:229108296:C:T	50	92	0.99	0.2315
1:229108428:G:A	50	96	0.97	0.1042
1:229108916:G:C	50	92	0.98	0.1609
1:229108950:T:A	50	92	0.98	0.2438
1:229109502:T:C	50	92	0.96	0.238
1:229109536:C:T	50	100	0.98	0.01198
1:229109664:C:G	50	94	0.98	0.2079
1:229110242:A:G	50	98	0.74	0.02505
1:229110730:G:C	50	98	0.92	0.05773
1:229110731:G:T	50	98	0.94	0.05792
1:229111622:C:G	50	92	0.95	0.4684
1:229111743:G:A	50	98	0.92	0.1863
1:229112617:G:A	50	100	1	0.01688
1:229112622:A:G	50	100	0.99	0.02342
1:229112777:T:C	50	100	0.98	0.01906
1:229112888:C:T	50	100	0.99	0.03468
1:229113032:G:A	50	100	1	0.01325
1:229113064:G:A	50	100	0.99	0.01489
1:229113149:A:C	50	100	0.95	0.2028
1:229113223:C:T	50	90	0.95	0.317
1:229113498:G:A	50	100	1	0.0118
1:229113805:G:T	50	100	0.98	0.01525
1:229114228:C:T	50	98	0.98	0.211
1:229114440:T:C	50	96	0.98	0.4332
1:229114650:G:A	50	100	1	0.01144
1:229115147:C:G	50	98	0.76	0.01816
1:229115168:C:T	50	100	0.96	0.04539
1:229115381:T:A	50	94	0.96	0.1245
1:229115430:T:C	50	96	0.97	0.3145
1:229115576:G:A	50	100	0.99	0.2108
1:229115904:G:A	50	100	0.99	0.2108
1:229116031:G:T	50	100	0.97	0.1732
1:229116293:T:C	50	96	0.98	0.3128
1:229116382:G:A	50	98	0.92	0.01271
1:229116631:A:G	50	96	0.98	0.3482
1:229116900:C:G	50	100	0.98	0.1712
1:229117382:A:C	50	96	0.97	0.1785
1:229117446:C:T	50	100	0.94	0.01344
1:229117459:G:A	50	96	0.97	0.2358
1:229117820:T:A	50	96	0.99	0.3451
1:229117940:G:A	50	96	0.98	0.352
1:229118050:A:G	50	96	0.99	0.3524
1:229118095:G:A	50	100	0.96	0.02614
1:229118656:G:A	50	96	0.98	0.4426
1:229118687:C:G	50	100	0.89	0.01325
1:229118857:G:A	50	94	0.97	0.4372
1:229118956:A:G	50	100	0.99	0.205
1:229119145:T:C	50	100	0.96	0.05301
1:229119283:T:C	50	100	0.99	0.2366
1:229119906:G:A	50	98	0.98	0.3776
1:229120027:T:C	50	98	0.99	0.4913
1:229120148:A:C	49	100	0.99	0.3577
1:229120193:C:T	50	100	1	0.01017
1:229120294:A:G	50	100	0.96	0.05265
1:229120385:G:A	50	98	0.98	0.2097
1:229120389:T:A	49	98	0.98	0.1975
1:229120416:T:C	50	96	0.96	0.3001
1:229120760:C:T	50	98	1	0.4168
1:229120885:A:G	50	98	0.99	0.4789
1:229120889:G:C	50	100	0.91	0.02923
1:229121005:C:T	50	98	0.97	0.2947
1:229121111:C:G	50	98	0.99	0.4791
1:229121113:G:C	50	98	0.99	0.4728
1:229121290:C:T	50	100	0.87	0.01198
1:229121631:A:G	50	100	0.94	0.02905
1:229121662:T:C	50	100	0.99	0.4878
1:229121663:G:A	50	100	1	0.01307
1:229121756:G:A	50	100	0.99	0.4751
1:229121858:G:A	50	100	1	0.01271
1:229121883:G:A	50	100	0.99	0.02996
1:229121903:G:A	50	100	1	0.01271
1:229122017:G:A	50	100	0.95	0.02905
1:229122216:G:A	50	100	0.99	0.2137
1:229122474:G:A	50	100	0.99	0.2137
1:229122748:T:C	50	100	1	0.01325
1:229123170:C:T	50	100	1	0.4174
1:229123190:T:C	50	98	0.98	0.1792
1:229123953:A:G	50	100	1	0.01325
1:229124578:C:T	50	100	0.96	0.0118
1:229124764:G:A	50	98	1	0.4321
1:229124896:A:C	50	98	0.99	0.3103
1:229125133:C:T	50	100	0.99	0.2139
1:229125160:T:C	50	100	0.88	0.04375
1:229125341:C:T	50	100	1	0.358
1:229125745:A:G	50	100	1	0.01325
1:229125748:A:G	50	98	1	0.4621
1:229126480:A:G	50	100	1	0.02923
1:229126585:G:A	50	100	0.97	0.0325
1:229126859:C:T	50	100	0.98	0.3248
1:229126870:T:C	50	96	1	0.4185
1:229127095:G:A	50	100	0.98	0.217
1:229127683:C:T	50	98	0.99	0.1211
1:229127869:C:T	50	100	1	0.417
1:229128268:C:G	50	100	1	0.4237
1:229128358:C:T	50	100	0.99	0.2101
1:229128631:A:G	50	100	1	0.02977
1:229129260:G:A	50	100	1	0.01035
1:229129406:G:C	50	100	1	0.4121
1:229129496:C:A	50	100	0.97	0.05901
1:229129854:A:G	50	100	0.99	0.4582
1:229130149:A:T	50	100	0.99	0.3604
1:229130247:C:T	50	98	0.99	0.06264
1:229130266:T:C	50	100	1	0.05065
1:229130315:A:C	50	100	1	0.0167
1:229130348:C:T	50	98	0.98	0.4664
1:229130845:C:A	50	98	0.96	0.417
1:229131286:C:T	50	96	0.93	0.1004
1:229131405:T:C	50	98	0.96	0.469
1:229132929:T:A	50	100	1	0.2564
1:229133358:G:C	50	100	0.97	0.1924
1:229133793:G:A	50	100	1	0.2881
1:229134064:G:T	50	100	1	0.2571
1:229134338:G:C	50	100	0.99	0.3856
1:229134733:T:C	50	100	1	0.1369
1:229134975:G:A	50	100	1	0.3827
1:229135111:G:T	50	100	1	0.1423
1:229135164:C:T	50	100	1	0.2967
1:229135620:T:C	50	100	0.89	0.03722
1:229135660:C:T	50	100	1	0.2967
1:229135791:C:G	50	100	1	0.0463
1:229135920:C:T	50	100	1	0.2908
1:229136399:A:G	50	100	1	0.2996
1:229136743:G:A	50	100	1	0.2923
1:229136806:C:A	50	100	1	0.1222
1:229137067:G:A	50	100	1	0.1369
1:229137372:T:C	50	100	1	0.3023
1:229137483:A:T	50	100	0.99	0.1318
1:229137628:A:G	50	100	1	0.1365
1:229137960:C:T	50	100	0.99	0.02723
1:229138154:T:C	50	100	1	0.08987
1:229138678:T:C	50	100	0.98	0.1592
1:229138969:G:T	50	100	1	0.2571
1:229139293:G:A	50	100	1	0.3745
1:229139364:G:A	50	100	1	0.3853
1:229139455:C:T	50	100	0.94	0.01525
1:229140401:A:G	50	100	1	0.2968
1:229140449:A:G	50	100	1	0.2571
1:229140969:C:G	50	100	1	0.2783
1:229141312:G:A	50	100	1	0.3853
1:229141897:T:C	50	100	1	0.2932
1:229142587:C:T	50	100	0.99	0.1322
1:229142602:C:A	50	100	1	0.2515
1:229142748:G:A	50	100	1	0.04775
1:229142894:C:A	50	100	1	0.08751
1:229143764:T:A	50	100	0.99	0.1963
1:229143976:T:G	50	100	1	0.1222
1:229144169:G:A	50	100	0.92	0.01216
1:229144801:A:C	50	96	0.97	0.09405
1:229144802:A:C	50	96	0.97	0.09005
1:229145457:C:T	50	100	0.99	0.1921
1:229146239:G:C	50	100	1	0.3192
1:229146264:C:T	50	100	1	0.2928
1:229146329:T:C	50	100	1	0.3021
1:229146410:G:C	50	100	1	0.3833
1:229147031:G:A	50	100	0.99	0.1923
1:229147047:T:C	50	100	1	0.3903
1:229147185:T:C	50	100	1	0.08987
1:229147738:C:A	50	100	0.98	0.1952
1:229147884:C:T	50	100	1	0.2861
1:229148250:C:T	50	100	0.98	0.1928
1:229148558:C:G	50	100	1	0.2554
1:229148668:T:C	50	100	0.98	0.1954
1:229148796:G:A	50	100	0.99	0.146
1:229148919:C:T	49	100	1	0.287
1:229149132:G:C	50	100	0.99	0.1463
1:229149363:T:C	50	100	1	0.281
1:229149563:C:T	50	100	1	0.2778
1:229149897:C:G	50	98	0.98	0.1919
1:229150111:G:A	50	100	0.99	0.148
1:229150594:A:G	50	100	0.98	0.4729
1:229150635:G:A	50	100	1	0.02215
1:229150660:T:C	50	92	0.95	0.4779
1:229150827:G:C	50	100	0.98	0.4686
1:229150902:C:G	50	100	0.99	0.313
1:229151132:G:A	50	100	0.98	0.1465
1:229151330:G:A	49	98	0.98	0.146
1:229151372:G:A	50	98	1	0.3217
1:229151394:C:T	50	100	0.88	0.01307
1:229151524:G:A	50	100	1	0.2738
1:229151546:T:C	50	100	0.97	0.1915
1:229151702:G:A	49	100	0.99	0.2692
1:229151714:T:C	50	100	0.98	0.08134
1:229151739:T:A	50	100	0.97	0.05156
1:229151832:C:G	49	100	0.99	0.274
1:229152115:G:T	50	100	0.99	0.2741
1:229152504:T:G	50	100	0.99	0.4248
1:229152597:T:G	50	100	0.99	0.1946
1:229152825:A:C	50	100	0.98	0.05138
1:229152912:T:A	50	100	0.99	0.279
1:229153001:C:T	50	100	0.98	0.2731
1:229153083:C:T	50	100	1	0.278
1:229153089:T:G	50	100	0.99	0.1952
1:229153187:T:C	50	100	1	0.2769
1:229153243:T:C	50	100	1	0.2769
1:229153271:A:C	50	100	1	0.2758
1:229153498:T:C	50	100	0.99	0.1961
1:229153747:C:T	50	100	0.88	0.01271
1:229153961:T:A	50	100	0.99	0.2712
1:229153974:G:A	50	98	1	0.1178
1:229154119:C:A	50	98	0.99	0.2696
1:229154191:C:T	50	98	0.99	0.2696
1:229154285:G:C	50	98	0.98	0.2698
1:229154483:G:C	50	100	0.99	0.3433
1:229154596:A:G	50	100	0.99	0.1518
1:229154698:A:G	50	98	1	0.04775
1:229154885:G:C	50	100	1	0.01997
1:229155080:G:C	50	100	1	0.07153
1:229155160:G:T	50	98	0.97	0.1625
1:229155186:A:G	50	100	1	0.01888
1:229155293:T:A	50	100	0.9	0.0167
1:229155386:G:A	50	100	0.87	0.01416
1:229155394:T:C	50	100	1	0.04666
1:229155547:A:G	50	100	1	0.04593
1:229155643:C:T	50	100	0.92	0.09041
1:229155843:G:A	50	98	1	0.2155
1:229155904:T:G	50	98	1	0.4911
1:229156187:A:G	50	98	0.99	0.3466
1:229156238:G:T	50	100	1	0.325
1:229156245:G:A	50	100	0.97	0.0394
1:229156601:A:G	50	100	1	0.02142
1:229156685:C:T	50	98	0.99	0.3618
1:229157216:A:G	50	100	0.99	0.4713
1:229157459:G:A	50	98	1	0.1984
1:229157610:G:A	50	100	1	0.09078
1:229158298:T:C	50	100	1	0.05047
1:229158611:G:T	50	100	1	0.08878
1:229159146:A:T	50	100	1	0.02288
1:229159320:A:G	50	100	0.99	0.1723
1:229160140:G:C	50	100	1	0.1273
1:229160875:G:A	50	100	1	0.2008
1:229161221:T:C	41	92.7	0.88	0.08152
1:229161516:C:T	50	100	1	0.2052
1:229161576:T:G	50	100	1	0.1275
1:229161671:G:C	50	100	0.94	0.01017
1:229161730:T:C	50	100	1	0.09786
1:229161833:C:A	50	100	1	0.02778
1:229162021:A:G	50	98	1	0.3511
1:229162162:G:C	50	100	1	0.465
1:229162501:T:C	50	100	1	0.01888
1:229162572:C:T	50	100	1	0.3887
1:229162644:G:A	50	100	0.94	0.0158
1:229162659:C:T	50	100	1	0.01489
1:229162660:G:A	50	100	1	0.427
1:229162687:T:C	50	100	1	0.3878
1:229162693:A:G	50	100	1	0.4265
1:229162749:G:A	50	100	0.99	0.2012
1:229162791:G:A	50	100	1	0.183
1:229163025:T:C	50	100	1	0.3379
1:229163066:T:C	50	100	1	0.01888
1:229163391:G:A	50	100	1	0.0305
1:229163736:G:A	50	100	1	0.1264
1:229164068:T:A	50	100	1	0.1264
1:229164101:G:A	50	100	1	0.1055
1:229164135:G:A	50	100	1	0.01888
1:229164185:G:C	50	98	1	0.1262
1:229164188:A:C	50	100	0.99	0.2914
1:229164203:G:A	50	100	1	0.09804
1:229164421:T:C	50	100	1	0.1098
1:229164472:A:G	50	100	1	0.01471
1:229164827:T:C	50	100	1	0.2079
1:229164845:G:C	50	100	1	0.09913
1:229165530:C:T	50	100	1	0.4804
1:229165617:A:G	50	100	1	0.4802
1:229165813:G:A	50	100	1	0.02814
1:229165884:A:G	50	100	1	0.1236
1:229166132:C:T	50	100	1	0.02796
1:229166162:T:C	50	100	1	0.3862
1:229166176:C:G	50	100	1	0.0207
1:229166272:T:G	50	98	1	0.1329
1:229166273:T:G	49	98	0.98	0.1765
1:229166480:C:G	50	100	1	0.1329
1:229166608:C:A	50	100	0.93	0.03086
1:229167089:A:G	50	100	1	0.36870000000000003
1:229167142:T:G	50	100	1	0.1329
1:229167284:A:G	50	100	1	0.1331
1:229167346:T:A	50	100	1	0.3862
1:229167380:C:G	50	100	1	0.1329
1:229167394:A:C	50	100	0.97	0.09877
1:229167563:G:A	50	100	1	0.01888
1:229167616:G:A	50	100	1	0.1329
1:229167776:C:A	50	100	1	0.1776
1:229167919:G:A	50	100	1	0.2035
1:229168140:A:G	50	100	1	0.3208
1:229168357:G:A	50	100	1	0.02288
1:229168416:C:A	50	100	1	0.01198
1:229168542:C:T	50	100	1	0.1169
1:229168723:T:C	50	100	0.78	0.01289
1:229168910:C:T	50	100	0.99	0.1705
1:229168934:T:C	50	98	0.99	0.3784
1:229168940:G:A	50	100	0.84	0.03014
1:229169027:G:A	50	100	0.99	0.3686
1:229169178:C:T	50	100	1	0.1331
1:229169403:T:C	50	98	0.99	0.4504
1:229169855:C:T	50	96	0.95	0.3883
1:229170533:G:A	50	100	0.96	0.0532
1:229170656:G:C	50	100	0.99	0.2678
1:229170672:C:T	50	100	1	0.3424
1:229171153:T:C	50	100	0.99	0.07099
1:229171169:C:T	50	100	1	0.2353
1:229171195:C:A	50	100	0.99	0.05574
1:229171235:A:T	50	100	0.99	0.01852
1:229171266:A:C	50	100	1	0.2133
1:229171366:T:C	50	100	1	0.4236
1:229171638:A:G	50	100	1	0.4225
1:229171724:C:T	50	100	1	0.4225
1:229171857:T:C	50	100	1	0.3638
1:229171991:C:T	50	100	0.98	0.05519
1:229172165:T:A	50	100	0.99	0.1071
1:229172248:C:A	50	100	1	0.236
1:229172251:G:C	50	100	1	0.232
1:229172536:T:G	50	100	0.99	0.3457
1:229172552:G:A	50	100	1	0.4214
1:229172808:A:G	50	98	1	0.2081
1:229172810:T:A	50	100	1	0.3408
1:229173058:C:A	50	100	1	0.01289
1:229173481:C:T	50	100	0.99	0.05247
1:229173791:G:C	50	100	1	0.3455
1:229174081:C:A	50	100	1	0.4201
1:229174098:T:C	50	100	1	0.2318
1:229174128:G:A	50	100	1	0.3455
1:229174132:G:T	50	100	1	0.01834
1:229174142:G:A	50	100	1	0.3455
1:229174457:C:T	50	100	1	0.01271
1:229174524:T:C	50	98	1	0.4528
1:229174565:C:T	50	98	0.99	0.1075
1:229174630:C:T	50	98	0.99	0.36
1:229174633:G:A	50	100	0.9	0.01471
1:229174767:A:G	50	78	0.64	0.04176
1:229174770:T:C	50	78	0.62	0.04212
1:229174773:G:A	50	100	0.99	0.3466
1:229174802:A:G	50	100	0.99	0.2079
1:229174851:T:C	50	100	1	0.2318
1:229175058:C:T	50	100	1	0.01725
1:229175061:A:G	50	100	1	0.2079
1:229175161:C:A	50	98	1	0.01852
1:229175231:G:A	50	100	0.92	0.07498
1:229175356:G:A	50	100	0.99	0.364
1:229175521:G:A	50	100	1	0.01325
1:229175571:C:T	50	100	0.99	0.1073
1:229175588:G:A	50	100	1	0.01725
1:229175626:C:T	50	100	1	0.01235
1:229175674:T:C	50	100	0.95	0.02015
1:229175692:G:A	50	100	1	0.4205
1:229175703:C:T	50	100	1	0.01271
1:229175767:C:T	50	100	0.98	0.01271
1:229175832:G:A	50	100	1	0.4212
1:229175905:G:A	50	98	0.93	0.05374
1:229176013:T:C	50	100	0.98	0.1075
1:229176140:C:G	50	100	1	0.3277
1:229176176:C:G	50	100	1	0.01144
1:229176190:C:G	50	100	0.95	0.02015
1:229176230:C:A	50	100	1	0.01743
1:229176805:C:G	50	100	1	0.3272
1:229176824:C:A	50	100	1	0.01253
1:229176904:C:T	50	100	1	0.01816
1:229176909:C:T	50	100	1	0.01816
1:229176939:T:C	50	100	1	0.4348
1:229176940:G:A	50	100	1	0.01162
1:229176951:A:G	50	100	1	0.2355
1:229176952:G:A	50	100	1	0.05192
1:229177241:A:G	50	100	1	0.05211
1:229177251:T:C	50	100	1	0.04884
1:229177258:C:T	50	100	0.99	0.2373
1:229177283:A:G	50	94	0.94	0.386
1:229177295:T:A	50	100	0.92	0.01253
1:229177303:C:T	50	100	0.99	0.05374
1:229177329:T:C	50	94	0.88	0.08551
1:229177337:C:T	50	100	1	0.01434
1:229177346:C:T	50	98	0.93	0.06972
1:229177365:T:C	50	98	0.98	0.05265
1:229177368:C:T	50	98	0.98	0.242
1:229177399:A:G	49	100	0.99	0.02215
1:229177405:C:T	50	100	0.99	0.0216
1:229177503:T:C	50	100	1	0.2427
1:229177679:C:T	50	100	1	0.02705
1:229177793:C:A	50	100	0.99	0.07298
1:229177813:C:T	50	100	1	0.01162
1:229177833:T:C	50	98	1	0.2426
1:229177889:G:A	50	100	1	0.02215
1:229177891:G:A	50	100	0.89	0.01906
1:229178004:A:G	50	100	1	0.02705
1:229178063:C:G	49	100	1	0.01834
1:229178152:T:A	50	100	1	0.2498
1:229178192:C:T	50	100	1	0.02705
1:229178236:T:A	50	100	1	0.01452
1:229178417:A:C	50	96	0.91	0.01688
1:229178545:A:C	50	100	0.99	0.01452
1:229178568:A:C	50	100	0.99	0.2482
1:229178649:G:A	50	100	1	0.02378
1:229178764:T:C	50	100	1	0.02451
1:229178765:C:G	50	100	1	0.02451
1:229178821:A:T	50	100	1	0.1362
1:229178871:T:G	50	94	1	0.3034
1:229178872:A:T	50	94	1	0.3152
1:229178923:G:A	50	98	0.99	0.03595
1:229178929:A:T	50	100	0.96	0.05192
1:229178930:A:G	50	100	1	0.03341
1:229178935:A:G	50	100	1	0.03341
1:229178943:A:G	50	82	1	0.4699
1:229179060:C:T	50	100	0.99	0.09804
1:229179089:A:G	50	100	1	0.01162
1:229179109:T:C	50	100	1	0.2104
1:229179198:G:T	50	100	1	0.03141
1:229179204:G:A	50	100	1	0.03159
1:229179222:G:A	50	100	1	0.03159
1:229179230:C:G	50	100	0.88	0.01489
1:229179259:T:G	50	100	1	0.02397
1:229179362:T:C	49	100	1	0.02651
1:229179383:C:T	49	100	0.95	0.0256
1:229179388:A:G	49	100	0.95	0.03758
1:229179393:G:A	49	100	0.95	0.02578
1:229179394:A:G	49	100	0.95	0.02578
1:229179398:G:C	49	100	0.95	0.02578
1:229179470:G:A	50	100	1	0.1055
1:229179484:G:A	50	100	0.94	0.03068
1:229179603:G:A	50	84	0.99	0.2685
1:229179783:C:T	50	100	1	0.02687
1:229179806:G:A	50	100	1	0.03577
1:229179835:T:C	50	100	1	0.05991
1:229179841:G:A	50	100	1	0.4862
1:229179855:C:T	49	100	0.99	0.0866
1:229179901:G:C	50	100	1	0.2834
1:229179990:T:C	50	98	0.97	0.1233
1:229180066:C:T	50	100	1	0.03558
1:229180501:A:C	50	100	0.99	0.02669
1:229180648:A:G	50	100	1	0.02669
1:229180807:C:T	50	100	1	0.2843
1:229180953:G:A	50	100	1	0.02705
1:229181114:C:A	50	100	1	0.1051
1:229181619:G:C	50	100	1	0.02487
1:229181933:C:T	50	100	1	0.06028
1:229182453:T:A	50	100	1	0.06028
1:229182666:G:A	50	100	1	0.06028
1:229183110:T:C	50	100	1	0.02106
1:229183315:G:A	50	100	1	0.2211
1:229183360:G:C	50	98	1	0.4156
1:229183609:C:T	50	100	1	0.1747
1:229183674:A:C	50	100	0.96	0.02687
1:229183805:A:G	50	100	1	0.2814
1:229183962:G:A	50	100	1	0.0354
1:229184334:C:T	50	100	1	0.3023
1:229184409:A:G	50	100	1	0.3079
1:229184473:A:G	50	100	1	0.2812
1:229186084:C:T	50	100	1	0.01961
1:229186222:A:T	50	100	1	0.04194
1:229186335:C:T	50	100	1	0.01216
1:229186711:A:G	50	100	1	0.02778
1:229186830:T:C	50	98	1	0.3533
1:229187127:C:T	50	100	1	0.07407
1:229187149:A:G	50	100	1	0.04194
1:229187603:C:G	50	100	1	0.07534
1:229188494:C:G	50	100	1	0.0256
1:229188735:G:A	50	100	0.98	0.01961
1:229188755:G:A	50	100	1	0.03976
1:229189217:T:G	50	100	1	0.311
1:229189354:T:C	50	100	1	0.281
1:229189451:T:G	50	100	1	0.2987
1:229189646:C:T	50	100	1	0.02106
1:229189728:T:A	50	100	1	0.01198
1:229190492:C:A	50	100	1	0.2987
1:229190997:G:A	50	100	0.94	0.01652
1:229191102:C:A	50	100	1	0.228
1:229191222:C:T	50	100	1	0.228
1:229191286:G:T	50	100	1	0.1037
1:229191616:C:T	50	100	1	0.3117
1:229191891:C:T	50	100	1	0.01961
1:229193069:A:G	50	100	1	0.02106
1:229193131:G:A	50	100	1	0.0158
1:229193180:G:A	50	100	1	0.03304
1:229193620:C:T	50	100	1	0.03304
1:229193686:T:C	50	100	0.99	0.3092
1:229193993:C:T	50	98	0.91	0.01307
1:229194009:T:C	50	98	0.99	0.2077
1:229194055:C:T	50	100	1	0.02723
1:229194086:C:A	50	100	0.98	0.07498
1:229194165:T:C	50	100	1	0.3313
1:229194201:T:C	50	100	0.96	0.03268
1:229194411:T:G	39	94.9	1	0.3319
1:229194641:A:T	50	100	1	0.03268
1:229195010:G:A	50	100	1	0.0167
1:229195238:C:T	50	100	1	0.03268
1:229195444:G:T	50	100	1	0.02106
1:229195450:A:T	50	100	1	0.02106
1:229195841:T:C	50	100	1	0.2985
1:229195933:C:A	50	98	1	0.3348
1:229195997:A:C	50	100	0.95	0.02106
1:229196084:G:A	50	100	1	0.3348
1:229196211:G:A	50	100	1	0.03631
1:229196538:C:A	50	100	1	0.2985
1:229196571:G:T	50	100	1	0.03631
1:229196692:G:A	50	100	1	0.3346
1:229196717:A:G	50	100	1	0.2985
1:229196744:T:C	50	100	1	0.03631
1:229197234:G:C	50	100	1	0.07516
1:229197549:A:G	50	100	1	0.3974
1:229197857:T:C	50	100	1	0.07553
1:229197862:T:C	50	100	1	0.4094
1:229197979:C:G	50	100	1	0.1051
1:229198043:C:G	50	100	1	0.4793
1:229198547:A:G	50	100	0.99	0.07498
1:229198600:C:T	50	100	0.99	0.4791
1:229198700:G:A	50	100	0.99	0.4234
1:229198932:A:G	50	100	0.99	0.4232
1:229198984:T:C	50	100	0.99	0.4232
1:229199304:C:T	50	100	1	0.02088
1:229199353:G:A	50	100	1	0.04194
1:229199421:C:T	50	100	1	0.0187
1:229199522:T:C	50	100	0.99	0.4622
1:229199673:G:C	50	98	0.97	0.07698
1:229199943:T:G	50	100	0.99	0.2974
1:229200095:C:A	50	98	1	0.03032
1:229200369:C:A	50	100	1	0.2068
1:229200414:C:T	50	100	1	0.01997
1:229200440:C:T	50	100	1	0.02869
1:229200658:G:C	50	100	0.94	0.07407
1:229201031:A:C	50	100	0.87	0.03522
1:229201099:T:C	50	100	1	0.03885
1:229201186:C:T	50	100	1	0.0216
1:229201282:A:C	50	100	1	0.02869
1:229201394:T:C	50	100	0.88	0.07244
1:229201415:G:A	49	100	1	0.06718
1:229201427:G:A	50	100	1	0.0216
1:229202168:A:G	50	100	1	0.1055
1:229202336:C:T	50	100	1	0.0374
1:229202342:C:T	50	100	1	0.1347
1:229202729:T:C	50	100	1	0.09532
1:229202873:A:G	50	100	1	0.1345
1:229203031:T:C	50	100	1	0.1006
1:229203201:A:C	50	100	1	0.1367
1:229203362:G:C	50	100	1	0.1006
1:229203408:T:C	50	100	1	0.1006
1:229203429:T:G	50	100	0.94	0.1284
1:229203560:G:A	50	100	0.97	0.1527
1:229203923:T:C	50	100	1	0.02033
1:229203963:T:C	50	100	1	0.02923
1:229204205:T:C	50	100	1	0.02905
1:229204253:G:A	50	100	0.97	0.0256
1:229204652:G:T	50	98	1	0.02923
1:229204733:T:C	50	98	0.99	0.2037
1:229204917:G:A	50	100	1	0.1037
1:229205005:T:C	50	100	0.98	0.2963
1:229205066:T:A	50	98	0.98	0.4159
1:229205369:C:T	50	100	1	0.1042
1:229205549:A:G	50	100	0.98	0.1113
1:229205803:T:C	50	100	1	0.1138
1:229206038:C:T	50	100	1	0.0216
1:229206124:C:T	50	100	1	0.02052
1:229206371:C:T	50	98	0.99	0.06881
1:229206423:T:C	50	100	1	0.1091
1:229206776:G:A	50	100	1	0.1002
1:229206856:C:T	50	100	0.98	0.199
1:229206945:A:G	50	100	0.98	0.06118
1:229207010:C:T	50	100	0.99	0.1093
1:229207110:G:A	50	100	1	0.1318
1:229207173:T:G	50	100	1	0.01289
1:229207192:T:C	50	100	1	0.1093
1:229207273:C:T	50	100	1	0.1093
1:229207335:G:A	50	100	1	0.1109
1:229207533:T:C	50	100	1	0.1093
1:229207594:A:G	50	100	1	0.02052
1:229207741:T:C	50	100	1	0.1093
1:229207853:T:C	50	100	0.88	0.01598
1:229207926:A:C	50	100	1	0.1093
1:229207963:T:G	50	100	0.96	0.3662
1:229208020:C:G	50	100	1	0.1093
1:229208033:C:T	50	100	1	0.1093
1:229208173:T:C	50	100	1	0.1002
1:229208490:C:T	50	100	0.98	0.2948
1:229208678:T:G	50	100	1	0.1314
1:229209252:G:A	50	100	1	0.02197
1:229209890:T:C	50	100	1	0.02524
1:229210230:C:G	50	100	1	0.1002
1:229210898:C:T	50	100	1	0.02179
1:229210900:C:T	50	100	1	0.02179
1:229210969:G:A	50	100	1	0.02179
1:229211024:A:G	50	100	1	0.1224
1:229211216:T:C	50	100	1	0.0216
1:229211449:C:A	50	100	1	0.09967
1:229211581:G:T	50	100	0.98	0.1327
1:229211609:C:A	50	100	0.99	0.1955
1:229211620:A:T	50	100	0.93	0.06881
1:229211687:T:G	50	100	0.98	0.1416
1:229211695:A:G	50	100	1	0.01997
1:229212196:A:G	50	100	1	0.03232
1:229212242:A:T	50	100	0.97	0.1262
1:229212244:T:A	50	96	0.91	0.262
1:229212599:C:T	50	100	0.97	0.08297
1:229212731:A:G	50	100	0.98	0.1113
1:229213020:C:T	50	100	0.73	0.02052
1:229213370:C:G	50	100	0.93	0.06663
1:229213894:G:A	50	100	1	0.1088
1:229214601:C:T	50	100	1	0.02524
1:229214813:A:G	50	98	0.98	0.3854
1:229214959:T:C	50	100	1	0.01997
1:229215328:T:C	50	100	0.99	0.1503
1:229215512:C:T	50	98	0.99	0.3281
1:229216103:G:C	50	96	0.98	0.2108
1:229216192:G:A	50	100	0.98	0.0866
1:229216193:T:C	50	100	1	0.1198
1:229216261:G:A	50	100	0.7	0.01761
1:229216565:T:C	50	98	0.97	0.1178
1:229216583:T:C	50	94	0.99	0.4804
1:229216608:G:T	50	96	0.99	0.3932
1:229216646:C:T	50	98	0.99	0.2086
1:229216716:A:G	50	100	1	0.1086
1:229216776:G:C	50	100	1	0.12
1:229216791:C:A	50	100	1	0.1198
1:229216840:T:C	50	100	1	0.1198
1:229216888:T:C	50	100	1	0.1198
1:229216959:A:G	50	100	0.99	0.1198
1:229217061:G:A	50	100	1	0.1507
1:229217223:G:C	50	100	0.99	0.1107
1:229217259:A:G	50	100	0.99	0.1196
1:229217298:T:A	50	100	0.99	0.1106
1:229217377:T:C	50	100	0.99	0.1196
1:229217658:G:A	50	100	1	0.02179
1:229217668:T:C	50	98	0.99	0.2084
1:229217843:C:G	50	98	0.99	0.3277
1:229217898:G:A	50	98	0.99	0.3938
1:229218070:G:A	50	100	0.98	0.09586
1:229218249:C:T	50	100	0.99	0.1202
1:229218562:G:A	50	100	0.99	0.1091
1:229218618:G:A	50	98	1	0.2082
1:229218819:C:T	50	98	1	0.2082
1:229218970:T:C	50	100	1	0.02015
1:229219050:T:C	50	98	0.99	0.394
1:229219253:C:T	50	98	0.99	0.4802
1:229219580:C:T	50	100	1	0.0256
1:229219645:T:C	50	98	0.99	0.3932
1:229219654:T:C	50	100	1	0.01652
1:229219860:G:A	50	100	0.95	0.06336
1:229220209:T:C	50	100	0.99	0.1202
1:229220324:T:C	50	100	0.99	0.1216
1:229220397:G:A	50	100	0.97	0.1204
1:229220546:T:A	50	100	0.99	0.1091
1:229220592:G:A	50	100	0.99	0.1202
1:229220650:A:G	50	100	0.92	0.02887
1:229221090:A:G	50	100	0.98	0.12
1:229221105:G:A	50	100	0.98	0.1198
1:229221126:T:C	50	100	0.98	0.1196
1:229221145:G:A	50	100	0.98	0.1198
1:229221179:A:C	50	100	0.98	0.12
1:229221301:C:T	50	100	0.98	0.1093
1:229221509:A:G	50	98	0.98	0.4902
1:229221559:T:C	50	98	0.99	0.492
1:229221560:G:C	50	98	0.99	0.492
1:229221646:A:G	50	96	1	0.4886
1:229221786:T:C	50	94	0.99	0.4929
1:229222018:T:A	50	100	1	0.02741
1:229222630:C:G	50	100	1	0.1389
1:229222755:A:G	50	98	0.9	0.08424
1:229223161:G:A	50	100	1	0.1389
1:229223385:T:A	50	100	0.99	0.0837
1:229223419:A:T	50	100	1	0.1906
1:229223452:A:G	50	98	0.99	0.3424
1:229223577:G:A	50	100	0.99	0.1115
1:229223589:A:C	50	98	0.91	0.1146
1:229224184:T:C	50	100	0.99	0.0837
1:229224211:G:A	50	100	0.84	0.01779
1:229224373:T:C	50	100	1	0.1393
1:229224684:A:G	50	100	0.98	0.07879
1:229224758:T:C	50	98	0.98	0.08134
1:229225145:G:A	50	100	0.99	0.1391
1:229225234:A:C	50	100	0.99	0.4257
1:229225410:C:T	50	98	0.97	0.07916
1:229225708:C:T	50	100	0.99	0.1393
1:229225786:C:T	50	100	0.97	0.04648
1:229225860:G:A	50	100	0.99	0.2228
1:229225930:G:A	50	100	0.96	0.01434
1:229226026:G:A	49	98	0.98	0.4372
1:229226142:A:G	50	100	1	0.2144
1:229226613:A:G	50	100	0.9	0.0285
1:229226638:C:G	50	100	1	0.1935
1:229227029:A:G	50	96	0.96	0.4254
1:229227129:G:A	50	98	0.86	0.08787
1:229228074:G:T	50	96	0.98	0.4276
1:229228087:T:C	50	100	0.97	0.0236
1:229228192:T:C	50	100	0.94	0.03395
1:229228557:T:A	50	100	0.97	0.02397
1:229229061:A:G	50	96	0.76	0.05011
1:229229244:T:C	50	94	0.99	0.484
1:229229729:C:T	50	100	0.99	0.1393
1:229230629:G:A	50	100	0.99	0.3571
1:229231162:G:A	50	96	0.96	0.09931
1:229231167:A:G	50	96	0.96	0.09931
1:229231368:T:C	50	96	0.98	0.3686
1:229231404:C:G	50	100	0.97	0.08007
1:229231439:G:A	50	96	0.99	0.4261
1:229231619:C:T	50	96	0.98	0.1002
1:229231716:G:A	50	98	1	0.2041
1:229231976:T:C	50	96	0.99	0.2843
1:229232015:A:G	50	100	0.94	0.02469
1:229232132:G:T	50	100	1	0.01452
1:229232229:C:T	50	100	0.96	0.01761
1:229232315:C:T	50	98	1	0.2039
1:229232670:G:A	50	96	0.91	0.1816
1:229232725:G:A	50	96	0.99	0.4257
1:229233249:A:G	48	95.8	0.97	0.4225
1:229233268:C:T	49	91.8	0.96	0.1187
1:229233410:G:A	49	98	0.98	0.1458
1:229233412:G:A	48	97.9	0.97	0.07952
1:229233446:A:G	49	95.9	0.97	0.4183
1:229233485:C:T	50	100	0.99	0.01144
1:229233659:T:C	50	94	0.94	0.2636
1:229233715:G:A	50	96	0.95	0.4383
1:229233738:C:G	50	96	0.95	0.4234
1:229234495:C:G	50	98	0.89	0.05029
1:229234531:C:T	50	90	0.71	0.1189
1:229234683:C:G	50	96	0.77	0.2262
1:229235030:T:C	50	96	0.85	0.1042
1:229235383:C:G	50	98	0.9	0.1376
1:229235487:T:A	50	98	0.87	0.06336
1:229235691:G:A	50	96	0.91	0.3735
1:229235837:A:G	50	100	0.99	0.01434
1:229235955:T:A	50	96	0.94	0.1812
1:229236279:T:C	50	100	0.91	0.06645
1:229236366:G:A	50	96	0.92	0.3154
1:229236412:A:G	50	94	0.94	0.4283
1:229236428:G:A	50	94	0.94	0.4232
1:229236572:T:C	50	100	0.95	0.01997
1:229236632:G:A	50	100	0.96	0.01507
1:229236637:T:C	50	100	0.91	0.03086
1:229236704:C:A	50	86	0.92	0.4628
1:229236830:A:G	50	98	0.94	0.2825
1:229237166:T:C	50	98	0.97	0.161
1:229237187:A:G	50	98	0.97	0.1705
1:229237450:C:T	50	98	0.95	0.2627
1:229237586:T:C	50	100	0.95	0.144
1:229237877:G:A	46	89.1	0.81	0.1679
1:229237988:A:G	46	97.8	0.95	0.05556
1:229238225:C:T	50	100	0.96	0.02033
1:229238508:G:A	50	100	0.99	0.05156
1:229238834:A:G	50	100	0.97	0.3095
1:229238888:G:C	50	100	0.99	0.03994
1:229239524:A:C	50	100	0.95	0.03195
1:229240088:G:A	50	98	0.99	0.1454
1:229240610:A:C	50	100	0.99	0.3188
1:229241267:T:C	50	100	0.99	0.1594
1:229241291:A:G	50	100	0.99	0.2638
1:229241532:C:T	50	100	0.98	0.1701
1:229242004:A:G	50	100	0.99	0.2638
1:229242287:A:C	50	100	0.98	0.1255
1:229242348:G:A	50	100	0.98	0.1425
1:229242456:A:G	50	100	0.94	0.0443
1:229243133:G:T	50	100	0.99	0.1472
1:229243142:G:A	50	100	0.99	0.4842
1:229243357:G:A	50	100	0.64	0.0216
1:229243698:C:T	50	100	0.99	0.05338
1:229243741:A:G	50	100	0.98	0.1412
1:229244556:G:T	50	100	0.99	0.02033
1:229244921:G:A	50	100	0.99	0.2411
1:229245010:G:A	50	100	0.99	0.2131
1:229245210:T:C	50	100	0.98	0.1572
1:229245414:C:T	50	100	0.99	0.05029
1:229245444:A:C	50	100	0.99	0.329
1:229245522:C:T	50	100	0.83	0.0561
1:229245858:T:A	50	100	0.99	0.02033
1:229245895:C:A	50	100	0.91	0.05537
1:229245975:C:T	50	100	0.99	0.329
1:229246323:G:T	50	100	0.99	0.1451
1:229246546:C:T	50	100	0.98	0.1474
1:229246557:T:C	50	100	0.99	0.4243
1:229246582:C:G	50	100	0.99	0.1797
1:229246644:T:C	50	100	0.91	0.0187
1:229246691:T:G	50	100	1	0.02723
1:229247473:C:T	49	100	1	0.02124
1:229248563:A:C	49	100	0.99	0.3194
1:229249253:C:G	50	100	0.93	0.0256
1:229249509:G:A	50	100	0.99	0.3985
1:229249660:G:C	50	98	0.97	0.1222
1:229250260:G:A	50	100	0.94	0.02451
1:229250490:T:A	50	100	0.98	0.2676
1:229250750:A:C	50	100	0.95	0.02451
1:229251890:C:T	50	100	0.98	0.1472
1:229252065:G:A	50	100	0.99	0.2489
1:229252164:G:A	50	100	0.98	0.1492
1:229252526:C:A	50	100	0.98	0.1478
1:229252609:G:A	50	100	1	0.02033
1:229252818:T:A	50	100	0.85	0.04575
1:229252924:A:C	50	100	0.98	0.2266
1:229252965:C:T	50	100	0.98	0.1451
1:229253038:C:G	50	100	0.98	0.2865
1:229253067:G:T	50	100	0.99	0.04339
1:229253379:A:T	50	98	0.97	0.01362
1:229253391:C:A	50	100	0.81	0.03813
1:229253464:G:C	50	100	1	0.01289
1:229253552:T:C	50	100	1	0.03304
1:229253584:A:G	50	100	0.97	0.1443
1:229254397:C:T	50	100	0.98	0.3381
1:229255551:T:C	50	100	1	0.01725
1:229255961:A:G	50	100	0.96	0.2502
1:229256001:C:T	50	100	0.96	0.2504
1:229256302:G:A	50	100	0.89	0.03686
1:229256488:A:C	50	100	0.98	0.2478
1:229256797:A:T	50	100	1	0.01707
1:229256890:C:T	50	100	0.98	0.2473
1:229257535:T:C	50	100	0.98	0.2473
1:229257679:C:T	50	100	0.97	0.1353
1:229257819:G:A	50	100	0.99	0.02905
1:229258515:A:G	50	100	0.98	0.2473
1:229259077:A:G	50	100	1	0.01707
1:229259467:G:A	50	100	0.98	0.1676
1:229260054:G:A	50	100	0.98	0.4237
1:229260325:C:A	50	100	0.98	0.3462
1:229260775:A:G	50	100	1	0.01289
1:229261088:T:C	50	100	0.97	0.3466
1:229261257:C:G	50	100	0.98	0.2471
1:229261326:A:G	50	100	0.97	0.342
1:229261513:G:T	50	100	0.89	0.05465
1:229261888:T:A	50	100	0.95	0.1614
1:229262001:A:G	50	100	0.99	0.01398
1:229262910:C:T	50	98	0.88	0.08515
1:229263616:A:G	50	100	0.99	0.03195
1:229263784:C:T	50	98	0.97	0.02179
1:229264404:C:T	50	98	0.96	0.0138
1:229264900:C:T	50	98	0.96	0.4092
1:229265043:A:G	50	98	0.95	0.2801
1:229265645:C:G	50	100	0.97	0.0285
1:229266028:G:T	50	100	0.96	0.01761
1:229267509:T:C	50	98	0.98	0.0167
1:229267681:C:T	50	100	0.96	0.1338
1:229269812:A:G	50	100	0.98	0.05084
1:229270336:A:C	50	100	0.97	0.04012
1:229271486:G:C	49	100	0.94	0.4248
1:229271626:C:G	50	100	0.96	0.03141
1:229271789:C:T	50	100	0.74	0.01053
1:229272092:G:C	50	98	0.95	0.404
1:229272495:A:T	50	100	0.98	0.01398
1:229273248:T:A	50	100	0.99	0.3952
1:229273405:T:C	50	100	0.91	0.01162
1:229274101:G:A	50	100	1	0.1823
1:229274260:T:A	50	100	1	0.04176
1:229274263:G:C	50	100	1	0.2113
1:229274539:T:C	50	100	1	0.04067
1:229274578:G:A	50	100	0.99	0.3952
1:229274748:A:G	50	100	1	0.1412
1:229274781:G:A	50	100	0.99	0.3932
1:229274985:C:T	50	100	1	0.1412
1:229275713:C:T	50	100	1	0.1412
1:229275962:G:T	50	100	0.96	0.3985
1:229277568:T:C	50	100	0.92	0.04539
1:229277688:C:G	50	100	0.98	0.4012
1:229278150:C:T	50	100	0.95	0.01398
1:229279315:A:G	50	100	1	0.3756
1:229279890:G:A	50	100	0.99	0.3722
1:229279963:C:G	50	100	0.99	0.01107
1:229280321:A:G	50	100	1	0.3753
1:229280529:C:T	50	98	1	0.01852
1:229280623:C:T	50	100	0.83	0.01779
1:229281427:T:C	50	100	1	0.0236
1:229281995:A:G	50	100	1	0.3751
1:229282184:C:T	50	100	0.99	0.01107
1:229282373:T:C	50	100	1	0.04085
1:229282565:C:T	50	100	1	0.0236
1:229283027:T:A	50	100	1	0.1692
1:229283674:G:T	50	100	1	0.3589
1:229283769:C:T	49	100	0.91	0.05574
1:229284032:C:T	50	100	1	0.3751
1:229284042:G:A	50	100	1	0.1414
1:229284084:G:T	49	100	0.86	0.01471
1:229284139:G:A	49	95.9	1	0.2113
1:229284407:G:T	50	100	1	0.3925
1:229284657:T:C	50	100	1	0.04248
1:229284797:C:T	50	98	0.89	0.01307
1:229284876:T:C	50	100	1	0.3751
1:229285301:C:T	50	100	1	0.2115
1:229285377:A:C	50	100	1	0.0236
1:229286155:C:G	50	100	1	0.2115
1:229286341:A:G	50	100	1	0.2115
1:229286446:T:C	50	100	1	0.3938
1:229286934:G:A	50	100	1	0.3967
1:229286955:G:A	50	100	0.99	0.3945
1:229287621:G:A	50	100	1	0.02869
1:229287686:C:G	50	98	0.97	0.1349
1:229288016:A:G	50	100	1	0.04085
1:229288029:T:C	50	100	0.94	0.0561
1:229288371:C:T	50	100	1	0.1412
1:229289454:C:A	50	100	1	0.2086
1:229290613:G:A	50	100	1	0.3751
1:229290848:A:G	50	100	0.99	0.04539
1:229291238:A:T	50	98	1	0.3963
1:229291599:G:T	50	100	0.84	0.02052
1:229292096:A:T	49	98	0.96	0.2053
1:229292253:T:C	50	100	1	0.04176
1:229292584:C:G	50	100	0.99	0.3588
1:229292663:C:T	50	100	1	0.02088
1:229292679:T:G	50	100	1	0.2088
1:229293507:C:T	50	100	1	0.02651
1:229293798:A:T	50	100	1	0.2088
1:229293887:G:A	50	100	1	0.1412
1:229294112:G:A	50	100	0.94	0.01634
1:229294309:C:T	50	100	1	0.2088
1:229294503:G:A	50	100	1	0.1412
1:229294563:C:T	50	100	1	0.3751
1:229294577:C:T	50	100	0.94	0.01943
1:229294660:G:C	50	100	1	0.2086
1:229295499:A:G	50	100	1	0.01344
1:229295508:T:C	50	100	0.99	0.3956
1:229295546:C:T	50	100	1	0.0276
1:229296169:T:C	50	100	1	0.1823
1:229296830:G:A	50	100	1	0.3747
1:229297059:T:C	50	100	1	0.3963
1:229299251:A:G	50	100	0.99	0.3963
1:229299529:A:G	50	100	1	0.1825
1:229300145:C:T	50	98	1	0.3747
1:229301176:T:G	50	100	1	0.1414
1:229301735:C:T	50	100	1	0.1414
1:229303081:G:A	50	98	1	0.3952
1:229303834:A:T	50	98	1	0.1826
1:229303892:T:A	50	100	1	0.3753
1:229304443:C:T	50	100	1	0.3753
1:229304539:C:G	50	100	0.75	0.01761
1:229305901:G:A	50	100	1	0.03722
1:229306215:G:A	50	100	1	0.01235
1:229306224:C:T	50	100	1	0.01235
1:229306371:T:A	50	98	1	0.1416
1:229307330:T:C	50	98	1	0.3951
1:229307394:C:T	50	98	1	0.3502
1:229309825:T:C	49	100	1	0.1356
1:229310070:T:A	49	98	1	0.1698
1:229310167:G:A	50	100	1	0.3751
1:229310580:T:C	50	100	1	0.3951
1:229310745:T:A	50	100	0.97	0.04285
1:229310851:T:C	50	100	1	0.01071
1:229311085:G:A	50	98	0.8	0.03159
1:229311094:C:T	50	100	1	0.374
1:229312565:G:T	50	98	1	0.0187
1:229312648:G:A	50	100	1	0.3755
1:229312986:T:G	50	100	0.99	0.1412
1:229313114:G:A	50	100	1	0.03195
1:229313270:T:G	50	100	1	0.04158
1:229313694:A:T	50	100	1	0.3758
1:229314894:G:A	50	100	1	0.1823
1:229315237:A:G	50	100	1	0.1823
1:229315531:T:C	50	100	1	0.1412
1:229315612:G:A	50	100	1	0.1414
1:229315715:C:A	50	100	1	0.376
1:229316044:C:T	50	100	1	0.1354
1:229316640:C:T	50	100	1	0.3918
1:229316775:C:T	50	100	1	0.1412
1:229316890:A:G	50	100	1	0.3916
1:229317009:A:G	50	100	0.98	0.01216
1:229317205:T:C	50	100	1	0.3985
1:229317401:T:C	50	98	0.75	0.01162
1:229317444:T:G	50	100	0.99	0.02433
1:229317465:T:G	50	100	0.99	0.04593
1:229317502:G:A	50	100	1	0.02433
1:229317517:G:A	50	100	0.94	0.01616
1:229317621:C:T	50	100	1	0.1701
1:229317748:A:G	50	100	1	0.222
1:229317793:G:A	50	100	1	0.3985
1:229317876:T:C	50	100	1	0.1701
1:229318124:G:T	50	100	1	0.2317
1:229318806:C:T	50	98	0.8	0.02215
1:229318878:A:G	50	100	1	0.02451
1:229319510:T:C	50	98	1	0.1817
1:229319539:C:T	50	98	1	0.3691
1:229320129:C:T	50	100	1	0.3689
1:229320604:G:A	50	100	1	0.1354
1:229320645:A:G	50	100	1	0.1825
1:229320675:T:G	50	100	1	0.1825
1:229320694:C:G	50	100	1	0.02451
1:229321892:G:C	50	100	1	0.1825
1:229322311:T:A	50	100	0.94	0.01616
1:229322709:G:A	50	100	1	0.1703
1:229322885:T:C	50	100	1	0.2151
1:229323244:A:G	50	100	1	0.01561
1:229323909:A:G	50	100	1	0.01235
1:229324455:A:T	50	100	1	0.01235
1:229324499:A:T	50	100	1	0.3689
1:229324576:G:C	50	100	1	0.1696
1:229324609:C:T	50	100	1	0.1423
1:229325277:C:T	50	100	0.99	0.36870000000000003
1:229325568:A:G	50	100	1	0.1821
1:229325579:A:C	50	100	0.85	0.01089
1:229325815:C:T	50	100	1	0.01216
1:229326054:G:T	50	100	1	0.4016
1:229327169:T:C	50	100	0.96	0.04375
1:229327200:T:C	50	100	0.96	0.04466
1:229327253:T:C	50	100	0.99	0.2148
1:229327288:A:G	50	100	0.99	0.1701
1:229327636:G:T	50	100	0.94	0.02433
1:229327651:C:T	50	100	0.91	0.0345
1:229327766:G:C	50	98	0.99	0.1821
1:229327767:A:G	50	100	1	0.4018
1:229328339:T:C	50	100	1	0.4018
1:229328685:C:T	50	100	1	0.1414
1:229328690:A:G	50	100	0.94	0.05065
1:229328846:T:A	50	98	1	0.1603
1:229328874:G:A	50	100	1	0.2142
1:229329099:C:G	50	100	0.99	0.136
1:229329604:A:G	50	100	0.99	0.2142
1:229329719:G:C	50	98	0.99	0.2135
1:229330094:G:A	50	100	0.99	0.4374
1:229330185:G:A	50	100	1	0.1338
1:229330564:C:T	50	100	0.94	0.03958
1:229330609:G:A	50	100	0.97	0.02324
1:229330845:A:C	50	100	0.99	0.1354
1:229331210:G:A	50	98	0.98	0.0118
1:229331652:T:C	50	100	0.99	0.3731
1:229331877:G:A	50	100	0.99	0.3731
1:229332283:C:G	50	100	0.99	0.4056
1:229332349:T:C	50	98	1	0.3727
1:229332476:T:A	50	100	0.98	0.1647
1:229332487:T:C	50	100	1	0.3731
1:229332858:G:C	50	98	0.99	0.3747
1:229332912:C:T	50	100	0.93	0.02015
1:229333159:G:A	50	96	0.94	0.4432
1:229333175:A:G	50	100	0.9	0.04847
1:229333239:T:C	50	94	0.9	0.02941
1:229333242:G:C	50	96	0.89	0.1694
1:229333256:C:G	50	100	0.92	0.0374
1:229333259:C:T	50	92	0.87	0.1166
1:229333395:T:C	49	98	0.98	0.2658
1:229333413:A:G	50	96	0.99	0.2671
1:229333603:G:A	50	96	0.97	0.3573
1:229333934:C:T	50	100	0.98	0.2529
1:229334078:T:G	50	98	0.97	0.01852
1:229334134:G:A	50	100	0.97	0.01126
1:229334434:C:T	50	100	0.98	0.2527
1:229335311:C:T	50	100	0.86	0.02124
1:229335432:G:A	50	100	0.85	0.01289
1:229335452:T:C	50	96	0.96	0.38
1:229335558:C:G	50	100	0.98	0.2536
1:229335777:T:C	50	100	0.97	0.05683
1:229335932:T:C	50	100	0.97	0.1098
1:229336435:C:T	50	100	0.95	0.05646
1:229336853:A:G	50	100	0.8	0.01289
1:229337043:C:T	50	98	0.86	0.04285
1:229337280:A:G	50	96	0.91	0.3428
1:229337310:G:C	50	96	0.91	0.3638
1:229337595:A:G	50	98	0.92	0.2972
1:229337682:T:A	45	95.6	0.79	0.0581
1:229337878:G:A	50	98	0.9	0.1834
1:229337981:G:C	50	100	0.87	0.03994
1:229338255:A:T	49	93.9	0.88	0.2377
1:229338751:G:A	50	94	0.84	0.1447
1:229339350:A:C	50	100	0.98	0.02324
1:229339863:C:T	50	98	0.94	0.3306
1:229340618:T:C	50	100	0.92	0.02959
1:229342020:A:G	50	98	0.82	0.1171
1:229343878:C:T	50	100	0.95	0.05029
1:229344064:C:T	50	100	0.98	0.3016
1:229344677:G:C	50	100	0.97	0.05792
1:229345007:G:A	50	100	0.95	0.05428
1:229345268:A:T	50	98	0.97	0.01779
1:229345432:C:T	50	100	0.87	0.01834
1:229345941:G:A	50	100	0.88	0.1667
1:229347160:T:A	50	100	0.97	0.2402
1:229347161:G:T	50	100	0.97	0.2406
1:229347401:C:A	50	100	0.98	0.3332
1:229347908:C:G	50	100	0.98	0.3152
1:229348219:T:C	50	100	0.98	0.3341
1:229348304:G:T	50	94	0.97	0.333
1:229349988:A:T	50	100	0.97	0.2326
1:229350161:C:T	50	100	0.98	0.3194
1:229350546:A:C	50	98	0.93	0.03068
1:229351024:G:C	50	100	0.97	0.331
1:229351228:C:T	50	100	0.94	0.06718
1:229351613:C:G	50	98	0.96	0.2291
1:229354679:A:G	50	98	0.98	0.04484
1:229355142:G:A	50	100	0.9	0.01816
1:229356021:T:C	50	100	1	0.01816
1:229356779:C:T	50	100	1	0.01816
1:229357005:A:T	50	100	0.83	0.01216
1:229357608:A:C	50	100	1	0.01816
1:229361596:C:A	50	98	0.91	0.01452
1:229361834:A:G	50	98	0.99	0.02524
1:229363010:C:T	50	98	0.9	0.01452
1:229363889:T:C	50	98	0.96	0.2918
1:229364432:T:C	50	100	0.9	0.02433
1:229364581:G:A	50	100	0.84	0.01416
1:229364617:C:T	50	100	0.88	0.1765
1:229364701:T:A	50	100	0.9	0.02723
1:229366161:G:A	50	100	0.97	0.2734
1:229366270:C:G	50	100	0.97	0.3459
1:229367310:G:A	50	100	1	0.01924
1:229367549:T:G	50	100	0.97	0.3292
1:229367570:G:T	50	100	0.84	0.03976
1:229367642:T:G	50	100	0.97	0.3293
1:229367792:A:G	50	96	0.97	0.358
1:229367856:T:C	50	98	0.97	0.3353
1:229368205:T:A	50	100	0.98	0.3607
1:229368421:G:C	50	98	0.98	0.3589
1:229368951:T:G	50	100	0.97	0.335
1:229369317:C:A	50	100	0.98	0.278
1:229369603:C:T	50	100	0.98	0.3288
1:229370544:C:T	50	98	0.88	0.02015
1:229370581:T:G	50	100	0.98	0.3284
1:229370722:T:A	50	100	0.99	0.01888
1:229370814:C:T	50	100	0.98	0.2709
1:229371462:G:A	50	98	0.9	0.03431
1:229371491:C:T	49	98	0.98	0.2754
1:229371868:C:T	50	100	0.91	0.1768
1:229371904:T:C	50	100	0.98	0.3555
1:229372358:T:A	50	100	0.97	0.3308
1:229372969:T:C	50	100	0.98	0.3617
1:229373158:T:C	50	100	0.98	0.331
1:229373563:T:G	50	98	0.99	0.02633
1:229374388:A:G	50	100	0.92	0.01398
1:229374521:A:G	50	98	0.98	0.3308
1:229374530:A:C	50	98	0.98	0.3337
1:229375022:C:T	50	100	0.69	0.01561
1:229375316:T:G	50	100	1	0.01416
1:229375359:C:T	50	100	0.99	0.2876
1:229375442:G:C	50	98	0.97	0.4493
1:229375598:G:C	50	100	0.97	0.01616
1:229376021:G:T	50	98	0.93	0.06373
1:229376916:C:T	50	96	0.87	0.03849
1:229376935:G:A	50	100	0.98	0.01598
1:229377342:A:C	50	100	0.92	0.01743
1:229377792:G:A	50	98	0.99	0.2658
1:229378080:G:A	50	98	0.98	0.3618
1:229378193:C:A	50	98	0.8	0.04139
1:229379737:A:G	50	100	0.87	0.01634
1:229380458:G:A	50	98	0.96	0.01035
1:229381410:G:C	50	98	0.99	0.4296
1:229381508:T:G	50	98	0.99	0.421
1:229381772:A:C	50	100	0.98	0.1193
1:229381876:C:G	50	100	0.91	0.2382
1:229381949:C:T	50	100	0.89	0.03994
1:229381996:C:T	50	100	0.98	0.01997
1:229382103:C:A	50	100	0.95	0.0158
1:229382726:C:T	50	100	0.96	0.01253
1:229382848:C:T	50	100	0.99	0.4924
1:229383298:T:C	50	100	1	0.4497
1:229383314:C:T	50	100	0.99	0.01398
1:229383458:C:A	50	100	0.99	0.1135
1:229383460:T:A	50	98	0.92	0.01307
1:229383666:T:A	50	100	1	0.3045
1:229383827:T:C	50	100	1	0.3237
1:229384051:A:G	50	100	1	0.4472
1:229384180:C:A	50	100	1	0.3237
1:229384670:A:C	50	100	1	0.4503
1:229384701:C:T	50	100	1	0.3266
1:229384925:A:T	50	100	1	0.01779
1:229385260:T:C	50	100	0.99	0.1135
1:229385398:T:G	50	100	0.99	0.2611
1:229386415:C:G	50	100	0.99	0.4477
1:229386795:T:C	50	98	0.99	0.3219
1:229387467:G:A	50	96	0.99	0.4517
1:229387619:G:A	50	100	0.99	0.3121
1:229387830:C:G	50	100	0.99	0.1127
1:229388502:T:G	50	98	0.98	0.4501
1:229388824:T:C	50	100	0.94	0.02106
1:229389615:A:T	50	100	0.91	0.02469
1:229391720:G:C	50	100	0.92	0.01888
1:229391734:T:C	50	100	0.94	0.02469
1:229391877:A:G	50	100	0.96	0.01307
1:229391994:C:T	50	100	0.87	0.1189
1:229392056:T:C	50	100	0.89	0.03086
1:229392465:T:C	49	91.8	0.87	0.3375
1:229392523:T:C	49	91.8	0.88	0.305
1:229392539:A:G	48	89.6	0.86	0.3008
1:229392586:T:G	50	90	0.84	0.3232
1:229392680:T:C	49	87.8	0.86	0.3962
1:229392756:A:T	50	100	0.74	0.01616
1:229392996:C:A	50	100	0.92	0.04121
1:229393246:G:A	50	88	0.83	0.1806
1:229393676:C:T	50	90	0.87	0.2106
1:229394105:A:T	50	100	0.94	0.02578
1:229395149:C:T	50	98	0.8	0.1376
1:229395297:A:G	50	98	0.78	0.0167
1:229395661:T:A	50	98	0.91	0.1189
1:229396017:G:C	50	94	0.91	0.4675
1:229396098:C:T	50	94	0.87	0.1906
1:229396166:A:T	50	88	0.83	0.315
1:229396175:T:C	50	92	0.86	0.3257
1:229396200:G:C	50	92	0.8	0.08678
1:229396220:C:T	50	100	0.87	0.01434
1:229396231:C:T	50	88	0.73	0.0984
1:229396267:G:C	50	94	0.77	0.06645
1:229396277:A:G	49	98	0.84	0.01598
1:229396297:A:G	50	96	0.86	0.01525
1:229396358:C:T	50	92	0.87	0.1805
1:229396369:G:A	50	92	0.88	0.1462
1:229396383:C:G	50	100	0.83	0.0236
1:229396405:C:A	50	98	0.84	0.02524
1:229396416:G:A	50	90	0.9	0.402
1:229397011:C:T	50	100	1	0.02306
1:229397075:A:G	50	98	0.93	0.106
1:229397334:G:A	50	100	0.88	0.01616
1:229397660:T:C	50	98	0.96	0.1264
1:229397883:T:C	50	98	0.96	0.1398
1:229398374:T:C	50	98	0.95	0.1276
1:229399146:G:A	50	94	0.95	0.3706
1:229399778:C:T	50	98	0.69	0.05465
1:229400373:C:T	50	98	1	0.02269
1:229400694:G:A	50	98	0.97	0.2725
1:229400907:G:A	50	98	0.97	0.274
1:229401038:C:G	50	90	0.96	0.3362
1:229401123:C:T	50	98	1	0.02269
1:229401766:A:G	50	98	0.96	0.1285
1:229401917:C:G	50	98	1	0.0187
1:229402593:C:G	50	98	0.88	0.01816
1:229402624:G:T	50	100	0.99	0.03831
1:229402950:A:T	50	98	1	0.06917
1:229403011:C:T	50	100	0.97	0.02433
1:229403112:C:T	50	100	1	0.02342
1:229403346:T:C	50	98	0.78	0.1
1:229403903:C:T	50	98	1	0.01888
1:229404674:G:A	50	96	0.95	0.1402
1:229405648:C:T	50	98	0.98	0.272
1:229406133:G:T	50	98	1	0.05719
1:229407053:C:T	50	96	0.64	0.01271
1:229407122:G:T	50	100	0.98	0.2736
1:229407230:A:C	50	100	0.93	0.01561
1:229407581:G:A	50	100	0.93	0.01561
1:229407617:G:A	50	100	0.97	0.02487
1:229407692:G:A	50	100	1	0.03885
1:229408511:G:A	50	100	1	0.03885
1:229408933:G:A	50	100	1	0.03885
1:229409338:C:A	50	98	0.98	0.3517
1:229409508:G:A	50	98	1	0.01816
1:229409757:G:A	50	100	1	0.03885
1:229409826:A:G	50	96	0.97	0.4944
1:229409849:G:A	50	98	1	0.01816
1:229410035:T:G	50	100	0.97	0.2507
1:229410095:C:T	50	100	0.97	0.2505
1:229410678:C:T	50	98	0.97	0.154
1:229411749:G:C	50	98	0.91	0.02687
1:229412534:C:T	50	98	1	0.01834
1:229412889:G:A	50	100	0.98	0.02524
1:229413327:C:T	50	98	0.99	0.02052
1:229413375:C:T	48	100	0.99	0.06554
1:229413376:G:A	48	97.9	0.8	0.02251
1:229413446:T:C	50	100	0.99	0.06609
1:229413463:G:C	50	100	0.99	0.06572
1:229413851:A:T	50	100	0.95	0.02142
1:229414738:G:A	50	98	0.99	0.01797
1:229415286:T:G	50	100	0.98	0.0256
1:229415609:C:T	50	98	0.99	0.01779
1:229415616:A:G	50	92	0.97	0.1647
1:229415618:A:G	50	98	0.99	0.01779
1:229415624:A:C	50	98	0.99	0.01779
1:229415662:C:T	50	98	0.99	0.01779
1:229415854:G:C	50	100	0.68	0.01779
1:229415944:A:G	50	94	0.99	0.02451
1:229415945:G:A	50	96	0.99	0.0659
1:229416006:C:G	46	89.1	0.96	0.1718
1:229416019:T:G	46	91.3	0.8	0.1048
1:229416228:G:A	50	96	0.96	0.2186
1:229416523:T:C	45	97.8	0.96	0.01144
1:229416564:T:C	45	82.2	0.8	0.2028
1:229416565:C:A	45	82.2	0.8	0.2021
1:229416567:G:A	45	82.2	0.79	0.2062
1:229416840:C:G	50	100	0.89	0.0256
1:229416862:A:G	50	92	0.95	0.1621
1:229416923:C:T	50	94	0.95	0.1616
1:229416936:T:C	50	94	0.94	0.1616
1:229417225:G:A	50	96	0.94	0.1619
1:229417642:C:T	50	100	0.92	0.04248
1:229417690:A:C	50	98	0.93	0.1605
1:229417696:T:G	50	98	0.93	0.1605
1:229417768:A:G	50	100	0.96	0.03577
1:229418211:A:C	50	100	0.96	0.03468
1:229418227:G:T	50	92	0.91	0.09532
1:229418448:T:A	50	100	0.92	0.02324
1:229418453:T:C	50	98	0.92	0.03322
1:229418474:C:T	50	94	0.91	0.09187
1:229418484:C:A	50	98	0.88	0.08696
1:229418497:C:A	50	98	0.6	0.02887
1:229418546:G:T	50	98	0.88	0.06972
1:229418560:T:C	50	92	0.84	0.2446
1:229418569:T:C	50	92	0.84	0.2427
1:229418657:G:T	50	88	0.8	0.232
1:229418668:C:T	50	100	0.62	0.01107
1:229418671:C:A	50	100	0.64	0.01126
1:229418737:C:T	50	98	0.69	0.1091
1:229418745:G:A	50	98	0.77	0.01852
1:229418771:G:A	50	100	0.89	0.01652
1:229418817:G:C	50	98	0.69	0.02197
1:229418829:G:T	50	94	0.72	0.02796
1:229418947:C:T	50	96	0.9	0.04303
1:229418948:G:T	50	96	0.91	0.04321
1:229418973:T:C	50	90	0.81	0.1868
1:229418987:G:A	50	96	0.81	0.1462
1:229419177:C:T	50	88	0.86	0.4481
1:229419250:G:T	50	94	0.86	0.4719
1:229419286:C:T	50	96	0.86	0.4152
1:229419287:A:G	50	94	0.86	0.4508
1:229419301:G:T	50	96	0.87	0.4281
1:229419408:G:A	47	93.6	0.79	0.05138
1:229419410:G:A	47	95.7	0.9	0.01852
1:229419412:G:A	47	93.6	0.78	0.01525
1:229419487:G:A	50	100	0.86	0.01235
1:229419538:A:G	50	100	0.93	0.2349
1:229419604:G:A	50	100	0.87	0.03486
1:229419753:T:C	50	100	0.92	0.345
1:229419828:T:C	50	98	0.87	0.01852
1:229419878:G:A	50	96	0.88	0.03413
1:229420031:A:G	50	98	0.9	0.03486
1:229420126:G:A	50	100	0.91	0.01235
1:229420292:A:C	50	98	0.96	0.236
1:229420305:C:T	50	100	0.91	0.1088
1:229420421:G:A	50	100	0.86	0.04757
1:229420832:A:G	50	96	0.92	0.376
1:229420884:G:C	50	100	0.93	0.01961
1:229421027:T:C	50	100	0.96	0.01852
1:229421183:T:C	50	96	0.92	0.3956
1:229421192:A:G	50	100	0.95	0.2565
1:229421243:A:G	50	96	0.9	0.3686
1:229421298:C:A	50	100	0.95	0.2369
1:229421344:C:T	50	94	0.92	0.4038
1:229421367:G:A	50	96	0.92	0.3762
1:229421791:G:T	43	93	0.9	0.03504
1:229421890:C:T	50	100	0.95	0.2369
1:229421907:C:T	50	100	0.99	0.02015
1:229422174:G:A	50	100	0.96	0.2369
1:229422208:A:T	50	100	0.8	0.01362
1:229422209:A:T	50	100	0.96	0.03413
1:229422210:T:A	50	98	0.66	0.02251
1:229422265:G:A	50	100	0.95	0.2369
1:229422410:T:C	50	100	0.85	0.04611
1:229422517:C:G	50	100	0.98	0.02542
1:229422612:T:A	50	100	0.85	0.04557
1:229422821:G:A	50	100	0.96	0.2369
1:229422915:T:C	50	100	0.92	0.11
1:229423192:C:T	50	100	0.98	0.02578
1:229423383:A:G	50	100	0.9	0.0354
1:229423533:C:T	50	96	0.73	0.02433
1:229424013:A:T	50	100	0.9	0.02052
1:229424578:G:A	50	100	0.9	0.1554
1:229424681:A:G	50	100	0.86	0.03341
1:229425290:C:T	50	100	0.82	0.01253
1:229425419:A:C	50	96	0.88	0.3214
1:229425427:A:G	50	98	0.93	0.05465
1:229425689:A:G	48	89.6	0.86	0.3833
1:229425713:A:G	45	91.1	0.69	0.1033
1:229425862:G:T	41	82.9	0.76	0.213
1:229426063:A:G	50	92	0.78	0.4023
1:229426064:C:T	50	86	0.8	0.4388
1:229427571:A:G	50	100	1	0.01452
1:229427634:C:T	50	100	0.87	0.03776
1:229428370:T:C	50	100	0.95	0.3905
1:229428406:A:G	50	100	0.94	0.06282
1:229428428:C:A	50	100	1	0.01471
1:229428553:A:G	50	100	0.97	0.01471
1:229428724:C:T	50	100	1	0.01471
1:229428902:G:A	50	100	0.93	0.08479
1:229428939:G:T	50	100	0.96	0.04448
1:229429146:C:T	50	100	0.98	0.1204
1:229429157:T:C	50	100	0.97	0.04503
1:229429175:C:G	50	100	0.93	0.01053
1:229429350:T:A	50	100	0.94	0.09695
1:229429374:G:T	50	100	1	0.01471
1:229429457:C:T	50	100	0.97	0.1344
1:229429985:A:G	50	100	0.93	0.3439
1:229430055:C:T	50	100	0.84	0.0138
1:229430081:A:G	50	98	0.93	0.3288
1:229430293:T:A	50	100	0.95	0.02651
1:229430416:A:G	50	100	1	0.01489
1:229430434:T:A	50	100	1	0.01489
1:229430475:C:T	50	100	0.97	0.03976
1:229430615:A:G	50	98	0.9	0.1442
1:229430783:C:A	50	100	0.98	0.3041
1:229430789:C:A	50	100	0.93	0.08969
1:229431637:G:T	50	100	0.94	0.02015
1:229431916:C:G	50	100	0.98	0.3564
1:229432557:G:T	50	100	0.98	0.01561
1:229432885:A:G	50	100	0.99	0.3598
1:229432890:C:G	50	100	1	0.2832
1:229432956:G:T	50	100	0.99	0.08969
1:229433329:A:C	50	100	1	0.01652
1:229433845:C:T	50	100	0.99	0.3602
1:229434056:A:G	50	100	0.94	0.3039
1:229434057:G:A	50	100	0.94	0.3037
1:229434248:G:T	50	100	0.99	0.1389
1:229434388:G:A	50	100	1	0.2834
1:229434403:C:T	50	100	0.95	0.03341
1:229434771:C:G	50	100	1	0.3597
1:229435006:T:C	50	100	1	0.01489
1:229435117:G:A	50	100	0.97	0.01434
1:229435314:T:G	50	98	0.95	0.335
1:229435823:C:T	50	100	1	0.3426
1:229435897:C:A	50	100	0.98	0.08497
1:229436118:G:T	50	100	1	0.04375
1:229436134:A:G	50	100	1	0.08969
1:229436507:T:C	50	100	0.99	0.1369
1:229436651:C:T	50	100	0.98	0.02505
1:229437829:T:A	50	100	1	0.2669
1:229437837:A:G	50	100	0.98	0.01761
1:229437880:C:T	50	100	0.99	0.1394
1:229437980:T:C	50	98	0.75	0.01652
1:229438027:C:T	50	100	1	0.05773
1:229438509:A:G	50	100	1	0.01471
1:229438733:T:C	50	98	0.99	0.01707
1:229438819:G:A	50	100	1	0.05792
1:229438894:G:A	50	98	0.89	0.1204
1:229439032:G:A	50	100	1	0.2671
1:229439396:G:A	50	100	1	0.04357
1:229439519:G:A	50	98	1	0.01362
1:229439605:C:G	50	100	1	0.07244
1:229439672:A:T	45	93.3	0.78	0.1026
1:229439676:T:A	46	95.7	0.65	0.03849
1:229439677:T:A	47	95.7	0.72	0.01053
1:229439688:T:C	49	93.9	0.98	0.1342
1:229439962:C:A	50	100	1	0.3397
1:229439986:C:T	50	100	0.98	0.1278
1:229440017:G:A	50	100	1	0.3408
1:229440389:C:G	50	100	0.99	0.1173
1:229440483:C:T	50	100	1	0.05773
1:229440580:G:C	50	100	1	0.04357
1:229440869:T:C	50	100	1	0.07244
1:229441000:C:A	50	100	0.97	0.01235
1:229441218:C:T	50	100	1	0.3406
1:229441494:G:A	50	100	1	0.01471
1:229442144:C:T	50	100	0.98	0.01779
1:229442829:C:G	50	100	1	0.01471
1:229442895:T:C	50	100	1	0.3653
1:229443047:G:C	50	100	0.94	0.2956
1:229443068:C:T	50	100	0.99	0.1178
1:229443091:G:A	50	100	1	0.01471
1:229443548:T:C	50	100	0.72	0.01507
1:229443561:A:T	50	100	1	0.01471
1:229443614:T:G	50	100	0.99	0.1411
1:229443649:C:T	50	100	0.68	0.01543
1:229443669:A:G	50	100	1	0.01489
1:229443676:C:T	49	100	0.99	0.01634
1:229443677:G:A	49	100	0.69	0.01761
1:229443919:A:T	49	89.8	0.83	0.06373
1:229444232:G:A	50	100	0.98	0.05792
1:229444474:A:G	50	100	0.99	0.2674
1:229444476:T:C	50	100	1	0.01489
1:229444680:T:G	50	100	0.97	0.0581
1:229445047:T:C	50	100	1	0.01471
1:229445239:C:T	50	100	1	0.3411
1:229445360:A:G	50	98	0.92	0.01634
1:229445419:T:C	50	100	0.99	0.3678
1:229445444:G:A	50	100	1	0.01471
1:229445744:A:G	50	100	1	0.04339
1:229446134:C:T	50	100	0.98	0.01434
1:229446186:C:T	50	100	1	0.01471
1:229446385:G:A	50	100	0.95	0.01906
1:229446569:A:G	50	100	1	0.01471
1:229446607:A:G	49	100	1	0.3411
1:229446744:T:A	50	100	0.97	0.08442
1:229446795:C:T	50	100	0.94	0.01107
1:229447014:C:G	50	100	0.97	0.1086
1:229447049:G:A	50	100	0.96	0.09495
1:229447102:C:A	50	100	0.86	0.01779
1:229447268:C:T	50	100	1	0.01471
1:229447629:T:C	50	100	0.98	0.05792
1:229447758:G:C	50	100	0.94	0.01471
1:229447800:C:T	50	100	1	0.3411
1:229448384:C:T	50	100	0.98	0.05792
1:229448670:A:G	50	100	0.99	0.2676
1:229448759:T:C	50	100	0.98	0.07262
1:229448873:T:G	50	100	1	0.3411
1:229448942:T:C	50	100	1	0.01471
1:229449164:T:C	50	100	1	0.01471
1:229449353:G:A	50	100	0.93	0.0187
1:229449513:A:G	50	100	1	0.3411
1:229449883:T:A	49	77.6	0.94	0.1265
1:229449884:T:A	48	81.2	0.95	0.1394
1:229449887:T:A	49	85.7	0.96	0.1218
1:229450036:C:G	50	100	1	0.03994
1:229450449:T:C	50	100	0.96	0.01616
1:229450461:G:A	50	98	1	0.03304
1:229450739:T:G	50	90	0.94	0.2168
1:229451344:A:T	50	100	0.94	0.01471
1:229451386:A:G	50	100	1	0.3528
1:229451562:C:G	50	100	0.83	0.01761
1:229452076:A:T	50	100	0.84	0.01761
1:229453219:C:T	50	100	0.99	0.05773
1:229453264:A:T	50	100	0.99	0.3371
1:229453426:A:G	50	100	1	0.01471
1:229453489:G:C	50	100	1	0.01471
1:229453633:T:C	50	100	0.99	0.05792
1:229453823:T:C	50	100	0.99	0.05773
1:229453964:T:A	50	100	0.94	0.01761
1:229454082:A:G	50	100	1	0.01471
1:229454086:G:A	50	100	0.97	0.01471
1:229454184:A:G	50	100	0.95	0.01761
1:229454299:C:T	50	100	1	0.3528
1:229454303:C:T	50	100	1	0.2676
1:229454460:A:G	50	100	1	0.01471
1:229454597:C:T	50	100	1	0.03994
1:229454848:C:T	50	100	0.92	0.02288
1:229455748:A:G	50	94	0.88	0.0679
1:229455851:T:C	50	100	1	0.2676
1:229455920:T:C	50	100	0.98	0.05773
1:229456226:A:G	50	100	1	0.05773
1:229456585:G:C	50	100	1	0.2676
1:229456758:C:T	50	100	1	0.03994
1:229456792:T:C	49	100	0.99	0.1396
1:229456913:A:G	50	100	1	0.3638
1:229457445:C:T	50	100	0.99	0.05792
1:229457578:A:T	50	100	0.99	0.116
1:229457643:C:G	49	100	1	0.3263
1:229457923:A:T	50	100	0.99	0.05792
1:229458256:C:T	50	100	0.99	0.08951
1:229458474:A:G	50	100	1	0.03994
1:229458563:A:G	50	98	0.94	0.2538
1:229459059:T:C	50	100	1	0.2672
1:229459253:T:C	50	100	0.98	0.08315
1:229459502:T:C	50	100	0.93	0.01979
1:229460104:A:G	50	100	0.99	0.01797
1:229460314:G:A	50	98	0.91	0.1064
1:229460315:C:A	50	98	0.91	0.1064
1:229460513:A:G	50	100	1	0.2997
1:229461246:T:C	50	100	0.99	0.01471
1:229461531:C:T	50	100	1	0.0846
1:229461621:A:G	50	100	0.92	0.02269
1:229461848:T:C	50	100	0.9	0.02542
1:229461880:T:A	50	100	1	0.3515
1:229461948:A:G	49	100	1	0.2676
1:229461952:T:C	49	100	1	0.3524
1:229461953:G:A	50	100	1	0.02887
1:229462169:C:T	49	100	1	0.06917
1:229462472:T:C	50	100	0.96	0.03123
1:229463170:C:T	50	100	1	0.1175
1:229463208:G:A	50	100	0.98	0.08951
1:229463320:A:C	50	100	1	0.02905
1:229463478:T:C	50	100	0.99	0.1175
1:229463692:A:C	50	100	1	0.08388
1:229464008:G:C	50	100	1	0.1865
1:229464589:A:C	50	100	1	0.2594
1:229465137:T:C	50	100	1	0.02905
1:229465267:C:A	50	100	1	0.3292
1:229465869:C:A	50	100	0.96	0.03704
1:229465926:G:A	50	100	1	0.3704
1:229466129:G:A	50	100	1	0.02941
1:229466209:T:G	50	100	1	0.04448
1:229466253:G:A	50	100	0.92	0.02269
1:229466537:C:A	50	100	1	0.2936
1:229467070:A:C	50	100	1	0.1305
1:229467857:C:A	50	100	1	0.02941
1:229468912:C:T	50	100	1	0.02941
1:229468929:G:A	50	100	0.87	0.02578
1:229468942:G:T	50	100	1	0.2565
1:229469049:C:T	50	100	1	0.04484
1:229469175:G:T	50	100	1	0.01834
1:229469870:A:G	50	100	1	0.1342
1:229469952:G:A	50	100	1	0.1344
1:229471455:T:C	50	98	1	0.02959
1:229471759:C:A	50	100	1	0.1222
1:229471946:T:C	50	100	1	0.08914
1:229472085:C:T	50	100	1	0.01852
1:229472102:G:A	50	100	1	0.04466
1:229472419:G:A	50	100	1	0.1986
1:229472534:G:T	50	100	1	0.1338
1:229472542:T:C	50	100	1	0.3591
1:229472728:G:A	48	91.7	0.89	0.04085
1:229473039:G:A	50	100	1	0.01489
1:229473243:G:A	50	100	1	0.1338
1:229473263:C:A	50	100	1	0.05719
1:229473672:G:T	50	100	1	0.1525
1:229473714:A:G	50	100	0.99	0.3729
1:229473721:G:A	50	100	1	0.03849
1:229473859:G:C	50	100	1	0.03849
1:229473970:C:T	50	100	1	0.1338
1:229474113:A:T	50	100	1	0.04466
1:229474118:C:T	50	100	1	0.1338
1:229474120:A:T	50	100	1	0.06845
1:229474322:A:G	50	100	1	0.02996
1:229474382:C:A	50	100	1	0.06863
1:229474844:T:C	50	100	1	0.01507
1:229475165:T:C	50	100	1	0.03849
1:229475173:G:A	50	100	1	0.1302
1:229475277:G:A	50	100	1	0.05719
1:229475571:A:G	50	100	1	0.2023
1:229475808:C:T	50	100	1	0.06845
1:229475979:A:G	50	100	1	0.06863
1:229476003:G:A	50	100	1	0.01761
1:229476028:A:T	50	100	0.93	0.01162
1:229476072:G:A	50	100	1	0.08932
1:229476384:T:G	50	100	1	0.03849
1:229476722:A:G	50	100	1	0.06845
1:229476835:T:G	50	100	1	0.06863
1:229476941:C:A	49	89.8	0.99	0.1955
1:229476995:A:T	49	95.9	1	0.3696
1:229477301:A:G	50	100	1	0.06845
1:229477931:C:T	50	100	0.91	0.02542
1:229478158:A:T	50	100	1	0.1336
1:229478455:G:T	50	100	1	0.1336
1:229478539:C:T	50	100	1	0.04339
1:229478654:A:G	50	100	1	0.1349
1:229478715:C:T	50	100	0.99	0.3586
1:229478909:C:T	50	100	0.99	0.1333
1:229479214:A:C	50	100	0.94	0.09586
1:229479838:T:A	50	100	0.96	0.1049
1:229479854:C:T	50	100	0.99	0.01688
1:229480746:A:G	50	100	0.99	0.02796
1:229480946:T:C	50	98	1	0.2776
1:229481011:T:C	50	100	1	0.3889
1:229481684:G:C	50	100	0.94	0.02687
1:229481930:T:C	50	100	1	0.02996
1:229482887:C:T	50	98	1	0.248
1:229482959:A:G	50	100	1	0.02796
1:229483141:C:G	50	100	1	0.2004
1:229483659:C:T	50	100	1	0.02669
1:229483769:T:C	50	100	0.95	0.1345
1:229483777:T:C	50	100	0.84	0.05828
1:229483904:C:T	50	100	0.98	0.01344
1:229484568:T:C	50	100	1	0.02796
1:229484649:G:A	50	100	1	0.25
1:229484883:G:A	50	100	1	0.2466
1:229484938:C:T	50	100	1	0.248
1:229485632:A:C	50	100	1	0.0236
1:229485975:C:A	50	100	1	0.02542
1:229486145:C:T	50	100	1	0.04412
1:229486415:A:G	50	100	1	0.3891
1:229486583:T:C	50	100	0.98	0.01489
1:229486904:A:G	45	100	0.85	0.02251
1:229487020:A:G	50	100	0.98	0.01489
1:229487116:A:G	50	100	1	0.248
1:229487384:G:C	50	100	1	0.248
1:229487390:T:C	50	100	1	0.3613
1:229487545:G:A	50	98	0.88	0.0207
1:229487591:T:C	50	100	1	0.3891
1:229487918:T:A	50	100	1	0.2778
1:229488128:G:A	50	100	0.98	0.248
1:229488149:A:T	50	100	1	0.2498
1:229488677:C:T	50	94	0.99	0.2774
1:229490419:A:T	50	100	1	0.2493
1:229490739:C:G	50	100	0.99	0.2504
1:229490779:G:A	50	100	0.99	0.01561
1:229491085:A:G	49	100	1	0.248
1:229491144:C:G	50	98	1	0.2498
1:229491158:C:T	50	100	0.98	0.04484
1:229491223:T:C	50	100	0.99	0.08987
1:229491474:A:G	50	100	1	0.03086
1:229491783:A:C	50	100	0.97	0.0463
1:229491919:A:T	50	100	1	0.248
1:229491975:T:C	50	100	1	0.248
1:229492128:C:T	50	100	1	0.2484
1:229492137:A:G	50	100	1	0.3831
1:229492168:G:A	50	100	0.94	0.01834
1:229492398:C:T	50	100	1	0.02796
1:229492820:G:C	50	100	0.95	0.1275
1:229492923:A:T	50	100	0.97	0.2466
1:229493306:T:C	50	100	1	0.248
1:229493498:C:A	50	100	1	0.2478
1:229493988:G:A	50	100	1	0.02796
1:229494416:C:T	50	100	1	0.2789
1:229494815:G:A	50	100	1	0.03304
1:229495365:C:T	50	100	1	0.2787
1:229495446:T:C	50	100	1	0.2776
1:229495577:T:C	50	100	1	0.03014
1:229495643:G:A	50	100	0.98	0.01471
1:229495904:G:A	50	100	1	0.04394
1:229495987:T:C	50	100	1	0.2772
1:229496295:G:A	50	100	1	0.2475
1:229496451:C:T	50	100	1	0.2475
1:229496491:C:A	50	98	0.97	0.2858
1:229496866:T:C	50	100	0.96	0.04321
1:229496891:G:T	49	100	1	0.2493
1:229496973:T:C	50	100	1	0.03322
1:229497214:T:C	50	100	0.98	0.01089
1:229497309:C:A	50	100	1	0.2473
1:229497624:A:G	50	100	0.99	0.2936
1:229497824:C:T	50	100	1	0.2473
1:229497852:T:C	50	100	0.89	0.04303
1:229498649:G:T	50	100	1	0.2473
1:229498650:G:T	50	100	1	0.2473
1:229498713:G:A	50	100	0.98	0.01471
1:229499119:T:C	50	100	0.8	0.05755
1:229499336:T:C	50	100	0.96	0.0532
1:229499396:C:T	50	100	0.99	0.09604
1:229499520:T:G	50	100	1	0.1999
1:229499774:A:G	50	100	1	0.2475
1:229500120:A:G	50	100	1	0.2478
1:229500641:A:G	50	100	1	0.3885
1:229500814:C:T	50	100	1	0.02796
1:229501550:C:T	50	100	1	0.2475
1:229501633:T:C	50	100	1	0.02905
1:229501667:C:T	50	100	1	0.2769
1:229501756:A:T	50	100	1	0.3883
1:229501898:C:A	50	100	1	0.2769
1:229502134:T:G	50	100	1	0.2475
1:229502324:C:T	50	100	1	0.02651
1:229502417:A:G	50	100	1	0.2787
1:229502515:T:C	50	98	1	0.2475
1:229502693:G:C	50	100	1	0.2001
1:229502890:T:C	50	100	0.96	0.0354
1:229503004:A:G	50	100	1	0.02905
1:229503096:T:C	50	100	1	0.02669
1:229503220:T:C	50	100	1	0.02687
1:229503337:A:C	50	100	1	0.283
1:229503382:C:A	50	100	0.99	0.03359
1:229504724:T:C	50	100	1	0.2478
1:229504870:C:T	50	100	1	0.2767
1:229505024:A:G	50	100	1	0.3882
1:229505164:C:T	50	100	1	0.2478
1:229505258:G:C	50	100	1	0.01071
1:229505325:T:C	50	100	1	0.04484
1:229505331:T:G	50	100	1	0.2785
1:229505649:G:A	50	100	0.8	0.03359
1:229505711:A:G	50	100	1	0.01471
1:229506539:T:C	50	94	0.74	0.01525
1:229506630:G:A	50	100	1	0.01471
1:229506638:G:A	50	100	1	0.2765
1:229506752:T:A	50	98	0.97	0.3233
1:229506770:T:C	50	100	0.99	0.2471
1:229506905:C:T	50	100	1	0.2781
1:229506993:G:T	50	100	1	0.2765
1:229508410:G:T	50	100	0.99	0.2997
1:229508853:T:C	50	100	0.96	0.01089
1:229509071:C:G	50	100	0.89	0.0216
1:229509149:G:A	50	100	1	0.2496
1:229510152:G:C	50	100	1	0.01398
1:229510435:C:G	50	100	1	0.04503
1:229510739:T:C	50	100	1	0.02415
1:229510792:A:G	50	100	0.93	0.01543
1:229511446:T:G	50	100	1	0.0187
1:229511914:A:G	50	100	1	0.2496
1:229512430:T:G	50	100	1	0.2834
1:229512508:G:A	50	100	1	0.03794
1:229512526:T:C	50	100	0.98	0.0817
1:229512736:C:T	50	100	0.98	0.02179
1:229512929:G:A	49	100	1	0.03268
1:229513177:A:T	50	100	1	0.04503
1:229513381:G:C	50	100	1	0.01198
1:229513441:C:T	49	100	0.99	0.08515
1:229513625:T:C	50	100	1	0.2832
1:229513743:C:A	50	100	1	0.0236
1:229513829:C:T	50	100	0.92	0.04503
1:229515358:T:G	50	100	0.94	0.02197
1:229516816:T:C	50	100	0.98	0.05773
1:229516840:T:C	50	100	1	0.2836
1:229516951:G:T	50	100	1	0.2012
1:229517726:T:G	50	100	1	0.04503
1:229518709:C:T	50	100	1	0.02378
1:229519213:A:T	50	100	1	0.2834
1:229519656:G:A	50	100	1	0.2496
1:229519971:T:A	50	100	0.98	0.05465
1:229519973:T:C	50	98	1	0.2496
1:229519980:A:T	50	100	1	0.03268
1:229520128:G:A	50	98	1	0.03105
1:229520145:A:T	50	100	1	0.2496
1:229520273:C:A	49	100	1	0.01688
1:229520815:C:T	50	100	1	0.2816
1:229520877:C:T	50	100	1	0.02378
1:229521079:T:A	50	100	1	0.01416
1:229521149:T:C	50	100	1	0.01688
1:229521418:G:A	50	100	0.98	0.05792
1:229521466:A:C	50	100	1	0.2834
1:229521483:A:C	50	100	1	0.2834
1:229521935:C:T	50	100	1	0.03086
1:229522047:T:C	50	100	1	0.2816
1:229522155:G:A	50	100	1	0.2015
1:229522210:T:C	50	100	1	0.03195
1:229522719:A:C	50	100	1	0.01398
1:229523050:C:T	50	100	1	0.2013
1:229523162:C:A	50	100	0.98	0.02197
1:229523563:C:G	50	100	1	0.2816
1:229523698:C:G	50	100	0.92	0.02814
1:229523790:C:T	50	100	1	0.01289
1:229524044:T:C	50	98	0.97	0.2958
1:229524189:C:T	50	100	0.96	0.0325
1:229524776:T:C	50	100	1	0.01398
1:229525044:A:G	49	98	1	0.4007
1:229525144:C:T	50	100	1	0.2498
1:229526237:T:G	50	100	1	0.01398
1:229526549:C:T	50	100	0.94	0.03903
1:229526597:C:T	50	100	1	0.2496
1:229526733:C:A	50	100	0.89	0.02179
1:229527542:A:T	50	100	1	0.01416
1:229527626:G:A	50	100	1	0.0236
1:229527697:C:T	49	100	0.96	0.01561
1:229527703:C:T	49	100	0.89	0.02197
1:229528177:C:T	50	100	0.98	0.02179
1:229528525:T:C	50	100	1	0.04648
1:229528797:C:G	50	100	1	0.3971
1:229529087:C:G	50	100	0.97	0.04339
1:229529531:G:A	50	100	0.99	0.03214
1:229529951:G:C	50	100	0.99	0.03214
1:229530865:G:A	50	100	1	0.05792
1:229530899:G:A	50	100	1	0.03794
1:229531243:C:T	50	98	0.95	0.07952
1:229532238:A:G	50	100	0.98	0.03976
1:229532527:A:G	50	100	1	0.0463
1:229532613:G:T	50	100	1	0.0817
1:229532924:T:C	50	100	0.99	0.4072
1:229533153:T:A	50	100	1	0.02869
1:229533299:T:C	50	100	1	0.01688
1:229533540:C:T	50	100	1	0.2816
1:229534344:T:C	50	100	0.99	0.2938
1:229534453:C:T	50	100	1	0.01688
1:229534642:G:C	50	100	1	0.2042
1:229534732:G:A	50	100	1	0.03431
1:229534741:C:A	50	100	1	0.01398
1:229534826:C:T	50	98	1	0.2012
1:229535217:G:A	50	100	1	0.2823
1:229535234:T:C	50	100	1	0.2496
1:229535246:A:T	50	100	1	0.03086
1:229535482:C:T	50	98	0.88	0.02015
1:229535551:G:A	50	100	1	0.1133
1:229535614:G:T	50	100	1	0.3947
1:229535800:G:A	50	100	1	0.3929
1:229535867:G:A	50	100	1	0.3947
1:229535983:C:T	50	98	1	0.05792
1:229536061:C:T	50	100	0.99	0.01507
1:229536205:G:A	50	98	0.88	0.02015
1:229537208:G:A	50	100	0.97	0.3328
1:229537354:T:G	50	100	1	0.03105
1:229537758:C:G	50	100	1	0.01852
1:229537798:T:C	50	100	1	0.02124
1:229538187:G:C	50	100	1	0.3949
1:229538962:C:T	50	100	1	0.03195
1:229539390:T:C	50	100	1	0.03195
1:229539596:C:T	50	100	1	0.05701
1:229540870:T:C	50	100	0.94	0.0394
1:229541052:G:A	50	100	1	0.03377
1:229541290:A:C	50	100	1	0.03068
1:229541350:T:C	50	100	1	0.3936
1:229542827:T:C	49	100	1	0.04503
1:229543302:T:G	50	100	1	0.01688
1:229543567:G:A	50	100	1	0.03214
1:229544595:T:C	50	100	1	0.03086
1:229545259:C:T	50	98	0.94	0.1698
1:229545651:T:C	50	98	0.94	0.02651
1:229546097:G:A	49	100	1	0.248
1:229546479:G:T	50	100	0.96	0.03159
1:229547107:C:T	50	100	1	0.05773
1:229547411:G:A	50	100	1	0.01416
1:229547435:G:T	50	100	1	0.03377
1:229547517:G:A	50	100	1	0.3947
1:229548841:C:T	50	100	1	0.3947
1:229548950:G:A	50	100	0.75	0.02378
1:229549182:A:T	50	100	1	0.04503
1:229549415:C:T	50	100	1	0.03195
1:229550490:A:G	48	100	1	0.0463
1:229550728:T:G	50	100	1	0.03195
1:229551012:C:T	50	100	1	0.0463
1:229551054:T:C	50	100	1	0.03195
1:229551068:T:C	50	100	1	0.01398
1:229551149:G:A	50	100	0.97	0.0167
1:229551962:A:C	49	100	1	0.01398
1:229552780:C:T	50	100	1	0.02378
1:229553721:C:T	50	100	1	0.04793
1:229553842:T:C	50	100	1	0.02596
1:229554014:C:T	50	100	1	0.01398
1:229554077:G:A	50	100	1	0.0276
1:229554184:G:C	50	100	1	0.05773
1:229554459:G:C	50	100	0.93	0.01271
1:229554485:C:T	50	100	0.99	0.2475
1:229554672:G:A	50	100	1	0.03758
1:229554703:T:G	50	100	0.88	0.01979
1:229554907:C:T	50	100	1	0.03177
1:229555107:G:A	50	100	1	0.01271
1:229555533:A:C	50	100	1	0.0167
1:229555797:C:G	50	98	0.88	0.02015
1:229556809:C:T	50	100	0.97	0.01561
1:229556986:G:T	50	100	1	0.01271
1:229557227:C:T	50	100	0.98	0.0305
1:229557331:G:A	50	98	0.74	0.04975
1:229557385:T:C	50	96	0.87	0.06863
1:229557919:G:A	50	100	1	0.2496
1:229558099:A:C	50	98	1	0.3952
1:229558108:G:C	50	98	1	0.03177
1:229558205:C:A	50	98	0.82	0.02778
1:229558402:A:G	50	100	1	0.0443
1:229558405:A:C	50	100	1	0.03195
1:229559119:G:A	50	100	1	0.2496
1:229559722:G:A	50	100	0.95	0.1304
1:229559830:C:T	50	100	0.92	0.01816
1:229559940:T:A	50	100	1	0.2527
1:229560579:G:A	50	100	1	0.01834
1:229560769:C:T	50	100	1	0.01253
1:229561002:A:T	50	100	1	0.0138
1:229561256:C:T	50	100	0.79	0.02324
1:229561287:G:T	50	100	1	0.03195
1:229561370:C:G	50	100	0.99	0.03413
1:229561378:G:A	50	100	0.98	0.02378
1:229561571:C:A	50	100	1	0.2024
1:229561776:G:A	50	100	1	0.04793
1:229562116:T:C	50	100	1	0.2847
1:229562147:G:C	49	100	0.94	0.01779
1:229562148:T:G	49	100	1	0.03195
1:229562221:C:T	50	100	0.96	0.02923
1:229562792:G:A	50	100	0.98	0.02397
1:229562826:T:C	50	100	1	0.03068
1:229562854:C:A	50	100	0.98	0.01362
1:229563184:A:C	50	100	1	0.3932
1:229563268:T:C	50	100	1	0.3482
1:229563324:G:A	50	100	1	0.0138
1:229563327:G:A	50	100	0.88	0.02215
1:229563387:G:A	50	100	0.96	0.02905
1:229563420:G:A	50	100	0.74	0.01144
1:229563461:T:G	50	100	0.96	0.0158
1:229563798:G:A	50	100	1	0.0138
1:229564427:G:A	50	100	1	0.201
1:229564442:A:C	50	100	1	0.03068
1:229564600:T:G	50	100	1	0.0138
1:229564730:A:G	50	98	1	0.04303
1:229564846:T:C	50	100	1	0.0138
1:229565742:C:T	50	100	1	0.2019
1:229565999:C:T	50	100	1	0.01017
1:229566077:C:T	50	100	1	0.01035
1:229566194:A:G	50	100	1	0.03159
1:229566758:G:A	50	100	1	0.03159
1:229566886:C:A	50	100	0.88	0.02233
1:229567049:T:C	50	100	1	0.03159
1:229567222:T:G	50	100	0.96	0.05301
1:229567230:G:A	50	100	0.82	0.01071
1:229567367:C:T	50	100	0.99	0.0837
1:229567576:A:G	50	100	1	0.04793
1:229567839:T:C	50	100	1	0.04866
1:229568497:T:A	49	100	0.94	0.124
1:229568833:C:T	50	100	1	0.0443
1:229568936:T:C	50	100	1	0.0138
1:229568959:T:A	50	100	1	0.2019
1:229569606:A:C	50	100	1	0.03014
1:229569716:A:T	50	100	0.94	0.1305
1:229569720:T:A	50	100	0.75	0.01525
1:229569724:T:A	50	100	1	0.03177
1:229569743:T:A	50	100	0.82	0.03431
1:229569848:C:G	50	100	0.91	0.03613
1:229570223:G:A	50	100	1	0.0138
1:229570241:T:C	50	100	1	0.03195
1:229570336:G:T	50	100	0.98	0.01416
1:229570467:G:A	50	100	0.99	0.2032
1:229570479:C:G	50	100	0.99	0.03195
1:229571156:C:T	50	100	0.97	0.0256
1:229571246:G:A	50	100	1	0.0138
1:229571841:A:G	50	100	0.87	0.01816
1:229572128:C:G	50	100	1	0.06227
1:229572207:G:T	50	100	0.98	0.08025
1:229572229:A:G	50	100	0.85	0.01107
1:229572324:G:A	50	100	0.99	0.08442
1:229572649:C:T	50	100	0.97	0.03177
1:229572931:T:C	50	100	0.98	0.07916
1:229572983:A:C	50	100	0.97	0.0236
1:229573156:G:T	50	98	0.89	0.1131
1:229573547:A:G	50	100	0.96	0.01616
1:229573828:G:A	50	100	0.98	0.08097
1:229573921:C:A	50	100	0.98	0.08097
1:229574063:A:G	50	98	0.98	0.08115
1:229574376:C:T	50	100	1	0.06245
1:229574520:T:G	50	100	1	0.06245
1:229574708:C:T	50	100	0.98	0.3192
1:229574720:C:T	50	98	0.97	0.02415
1:229574770:A:G	50	100	0.99	0.04375
1:229575058:A:G	50	100	1	0.06245
1:229575824:C:G	50	100	1	0.01652
1:229576355:T:G	50	100	1	0.06808
1:229576593:A:G	50	100	0.99	0.3243
1:229576936:T:C	50	100	1	0.06808
1:229577591:G:A	50	100	1	0.01398
1:229577645:G:A	50	100	1	0.0138
1:229577673:G:A	50	100	0.91	0.01107
1:229578205:T:C	50	100	0.99	0.05901
1:229578795:C:T	50	100	0.94	0.01906
1:229579022:G:A	50	98	1	0.08442
1:229579034:A:G	50	100	0.97	0.1652
1:229579069:C:T	50	100	0.97	0.1663
1:229579145:G:A	50	100	0.75	0.01198
1:229579208:C:T	50	100	0.99	0.2004
1:229579590:C:T	50	100	0.98	0.02669
1:229580117:C:T	50	100	0.96	0.1204
1:229580316:C:T	50	100	0.99	0.01507
1:229580939:T:G	50	100	0.98	0.01362
1:229581514:A:G	50	96	0.89	0.3626
1:229581515:T:C	50	100	0.94	0.106
1:229581577:A:C	50	100	0.94	0.106
1:229581774:T:C	50	100	0.94	0.106
1:229582109:C:T	50	100	0.93	0.2279
1:229582232:G:C	50	98	0.93	0.3951
1:229582254:C:G	50	94	0.92	0.2869
1:229582388:G:T	50	96	0.91	0.1957
1:229582511:T:C	50	90	0.88	0.3243
1:229582898:G:A	50	98	0.78	0.05356
1:229582906:A:G	50	98	0.89	0.05646
1:229582970:G:A	50	100	0.88	0.01816
1:229583102:C:T	50	100	0.96	0.1024
1:229583123:C:T	50	96	0.88	0.1113
1:229583201:T:A	50	94	0.88	0.4695
1:229583310:A:G	50	100	0.97	0.1028
1:229583544:A:C	50	100	0.98	0.1029
1:229583652:A:G	50	100	0.96	0.03831
1:229583899:C:G	50	100	0.98	0.1029
1:229584614:C:T	50	100	0.94	0.05792
1:229584668:A:G	50	98	0.76	0.02651
1:229585513:A:G	50	98	0.81	0.07226
1:229585529:T:C	50	100	0.97	0.1015
1:229585629:T:C	50	100	0.97	0.1015
1:229585701:G:A	50	100	0.81	0.02052
1:229585804:T:C	50	98	0.85	0.0158
1:229585822:G:A	50	100	0.97	0.1013
1:229585909:G:A	50	100	0.97	0.05247
1:229586082:A:G	50	94	0.86	0.3442
1:229586285:T:C	50	98	0.89	0.06881
1:229587119:C:G	43	88.4	0.64	0.1625
1:229587144:C:G	45	86.7	0.67	0.1235
1:229587269:G:A	50	84	0.75	0.2545
1:229587522:T:G	50	98	0.9	0.1888
1:229587621:T:G	49	87.8	0.93	0.4234
1:229587625:T:G	49	89.8	0.92	0.4239
1:229587634:T:G	49	93.9	0.87	0.1865
1:229587864:C:A	50	98	0.9	0.04357
1:229588081:C:T	50	96	0.95	0.1556
1:229588115:T:C	50	94	0.97	0.2843
1:229588154:C:T	50	100	0.9	0.01471
1:229588191:C:G	50	98	0.96	0.2411
1:229588791:G:A	50	100	0.9	0.01307
1:229588827:A:C	50	98	0.98	0.24
1:229589053:T:C	50	92	0.96	0.2702
1:229589150:C:T	50	94	0.97	0.2716
1:229589264:C:T	50	96	0.92	0.03595
1:229589425:C:T	50	100	0.94	0.1398
1:229589719:T:G	50	100	0.97	0.1966
1:229590146:C:A	50	100	0.94	0.01489
1:229590230:A:C	50	92	0.97	0.4267
1:229590668:C:T	50	100	0.85	0.01216
1:229590672:T:C	50	98	0.95	0.2375
1:229590716:G:A	50	100	0.98	0.0187
1:229590933:G:C	50	94	0.98	0.2714
1:229591116:A:G	50	94	0.98	0.2714
1:229591161:T:C	50	100	0.91	0.05864
1:229592226:C:T	50	100	0.97	0.03976
1:229592454:C:A	50	100	0.98	0.01906
1:229592516:C:T	50	100	0.98	0.2406
1:229593072:C:T	50	100	0.97	0.03976
1:229593283:A:C	50	100	0.89	0.0138
1:229593528:A:G	50	100	0.97	0.04085
1:229593587:G:A	50	100	0.89	0.01198
1:229594014:C:T	50	100	0.97	0.01416
1:229594022:C:T	50	100	0.9	0.06173
1:229594030:C:T	50	100	0.9	0.05719
1:229594705:G:A	50	94	0.92	0.2387
1:229595035:T:C	50	100	0.97	0.01235
1:229595047:G:A	50	100	0.91	0.02705
1:229595762:G:T	50	98	0.99	0.4415
1:229595823:G:A	50	100	1	0.01616
1:229596087:A:C	50	100	0.99	0.4401
1:229596275:A:C	50	100	0.99	0.2166
1:229596357:A:C	50	100	1	0.252
1:229596510:C:A	50	100	0.99	0.4414
1:229596544:G:T	50	100	0.99	0.4419
1:229596698:T:C	50	100	1	0.2522
1:229596971:C:T	50	100	1	0.4414
1:229597753:C:T	50	100	0.97	0.03958
1:229597927:C:T	50	100	1	0.2524
1:229598005:T:C	50	100	1	0.01598
1:229598470:G:A	50	100	0.98	0.01725
1:229598522:C:T	50	100	1	0.4417
1:229598559:G:C	50	100	1	0.2525
1:229598590:A:T	50	100	0.98	0.01725
1:229598738:G:A	50	98	0.88	0.01906
1:229598910:G:T	50	96	0.81	0.06009
1:229598948:C:T	50	100	0.88	0.01216
1:229599980:T:G	50	100	0.98	0.01725
1:229600055:T:C	50	100	0.98	0.01725
1:229601480:G:A	50	100	1	0.2809
1:229601933:C:T	50	98	1	0.2406
1:229602101:T:C	50	100	0.98	0.01725
1:229602423:T:G	50	98	0.99	0.4408
1:229602489:G:A	50	98	0.97	0.1832
1:229603153:G:T	50	100	0.92	0.01725
1:229603401:G:A	50	98	1	0.47
1:229603749:C:A	50	100	1	0.2883
1:229604302:T:C	50	100	1	0.01598
1:229604434:C:T	50	100	1	0.04357
1:229604684:T:C	50	100	1	0.2887
1:229605041:G:A	50	100	0.94	0.01961
1:229605088:C:T	50	100	1	0.01707
1:229605190:T:C	50	100	1	0.01688
1:229605430:G:A	50	98	1	0.252
1:229605975:T:A	50	100	1	0.01688
1:229606893:C:T	50	100	1	0.01598
1:229607177:G:A	50	100	0.96	0.02233
1:229607226:G:C	50	100	0.98	0.25
1:229607369:A:G	50	100	1	0.01688
1:229607765:A:G	50	100	1	0.2411
1:229608166:C:A	50	98	0.97	0.02433
1:229608643:T:C	50	100	1	0.01598
1:229608847:T:A	50	100	1	0.2887
1:229609102:G:T	50	100	1	0.2166
1:229609355:A:G	50	100	1	0.01688
1:229609388:T:C	50	100	1	0.01688
1:229609848:T:C	50	100	1	0.01688
1:229610005:G:A	50	100	0.92	0.02723
1:229610024:T:C	50	100	1	0.04357
1:229610046:A:G	50	100	1	0.01688
1:229610200:T:C	50	100	0.98	0.01162
1:229610272:C:T	50	98	1	0.4414
1:229610454:T:C	50	100	1	0.01688
1:229611223:T:C	50	98	1	0.4593
1:229611364:G:A	50	98	1	0.252
1:229611715:C:T	50	98	1	0.2418
1:229611755:T:C	50	100	1	0.01598
1:229611783:T:C	50	98	0.98	0.02052
1:229611930:C:A	50	100	1	0.01688
1:229613418:C:T	50	100	0.99	0.01598
1:229613856:A:T	50	100	1	0.04394
1:229614057:C:T	50	100	1	0.01688
1:229614289:C:T	50	96	0.97	0.1518
1:229614596:T:G	50	100	1	0.2162
1:229614961:G:A	50	100	1	0.04357
1:229615063:G:A	50	100	1	0.01598
1:229615173:T:C	50	100	1	0.4849
1:229615345:T:C	50	100	0.99	0.382
1:229615362:C:T	50	96	0.97	0.1518
1:229615446:G:A	50	100	1	0.04357
1:229615481:T:C	50	100	0.94	0.02324
1:229616246:T:G	50	100	0.91	0.04031
1:229616295:C:T	50	100	1	0.4853
1:229616304:G:A	50	100	0.99	0.197
1:229616337:A:G	50	100	1	0.2364
1:229616908:A:G	50	100	1	0.2422
1:229617125:G:C	50	100	1	0.01688
1:229617528:T:C	50	100	1	0.2533
1:229617616:T:C	50	100	1	0.4853
1:229618129:G:A	50	100	1	0.2533
1:229619124:T:G	50	100	1	0.2422
1:229619189:G:C	50	100	1	0.2366
1:229619505:C:T	50	100	1	0.01616
1:229619865:C:T	49	100	0.94	0.03341
1:229620007:C:T	50	100	1	0.2427
1:229620050:A:C	49	100	1	0.2427
1:229620159:T:A	50	90	1	0.4455
1:229620308:C:G	50	96	0.96	0.01997
1:229620357:C:A	50	100	1	0.2534
1:229620569:C:G	50	100	1	0.4851
1:229620688:C:A	50	100	1	0.04357
1:229620761:T:C	50	100	1	0.4851
1:229620984:C:T	50	100	0.91	0.07153
1:229621067:G:C	50	100	1	0.0167
1:229621383:A:C	50	100	1	0.2367
1:229621566:T:C	50	100	1	0.4405
1:229622081:A:G	50	100	0.93	0.05901
1:229622150:C:T	50	100	1	0.2538
1:229622509:C:A	50	100	1	0.2429
1:229622786:A:T	49	100	1	0.2438
1:229622805:G:T	50	100	1	0.2892
1:229623270:G:A	50	100	1	0.281
1:229623355:G:T	50	100	0.94	0.04067
1:229623696:A:G	50	100	0.99	0.382
1:229623701:T:C	50	100	1	0.4408
1:229624356:T:A	50	100	1	0.2887
1:229624902:A:G	50	100	0.92	0.02633
1:229625178:G:C	50	100	1	0.01634
1:229626307:T:A	50	100	1	0.2887
1:229626474:C:A	50	98	0.94	0.01906
1:229626529:C:G	50	100	0.99	0.3987
1:229626572:G:C	50	96	0.96	0.1412
1:229627490:T:G	50	100	1	0.01598
1:229628171:A:G	46	100	0.93	0.04031
1:229628464:T:G	50	100	1	0.2444
1:229628627:C:T	50	100	1	0.2444
1:229629210:T:G	50	100	1	0.2433
1:229629404:G:A	50	100	1	0.4412
1:229630382:C:T	50	100	1	0.0167
1:229630771:T:G	49	100	0.94	0.03958
1:229631110:C:G	50	100	1	0.4417
1:229632550:C:T	50	100	0.99	0.4399
1:229632749:T:C	50	100	1	0.4412
1:229633236:T:G	50	100	1	0.244
1:229633683:A:G	50	100	1	0.01507
1:229634109:A:C	50	100	0.91	0.02415
1:229634617:T:C	50	100	1	0.4423
1:229635789:C:T	50	100	0.94	0.0394
1:229636946:T:G	50	100	0.99	0.4408
1:229637185:A:G	50	100	1	0.2447
1:229637694:C:T	50	100	1	0.2551
1:229638543:G:A	50	100	1	0.2916
1:229638561:G:A	50	100	1	0.01598
1:229638632:C:T	50	100	0.9	0.02378
1:229639269:C:T	50	100	0.8	0.01489
1:229639492:G:A	50	100	1	0.1993
1:229639890:C:G	50	100	0.96	0.03722
1:229640306:C:T	50	100	1	0.4419
1:229641100:C:G	50	100	1	0.2551
1:229641262:C:T	50	100	1	0.04793
1:229642027:C:A	50	100	1	0.2574
1:229642482:G:A	50	100	1	0.2832
1:229642814:A:T	50	94	0.81	0.06137
1:229642853:A:G	50	100	1	0.2832
1:229643239:A:G	50	100	1	0.2553
1:229643871:G:A	50	100	1	0.2832
1:229644293:C:T	50	100	1	0.2832
1:229644467:C:G	50	100	0.99	0.01598
1:229644634:A:C	50	100	1	0.283
1:229644673:G:C	50	100	1	0.2447
1:229644967:A:T	50	100	1	0.2914
1:229645286:G:A	50	100	1	0.2142
1:229645659:T:C	50	100	0.92	0.03994
1:229645785:T:G	50	100	1	0.4419
1:229645997:T:C	50	100	1	0.4419
1:229646624:C:T	50	100	1	0.01471
1:229647117:C:T	50	92	0.77	0.05773
1:229647489:T:C	50	100	0.89	0.04139
1:229647493:T:C	50	100	1	0.4508
1:229648938:C:G	50	100	0.99	0.01598
1:229648978:T:C	50	100	1	0.4423
1:229649084:A:G	50	100	1	0.2547
1:229649678:C:T	50	100	1	0.2914
1:229650846:A:G	50	100	1	0.04339
1:229651133:C:T	50	100	0.89	0.03903
1:229651308:G:A	50	98	0.83	0.01198
1:229652103:G:T	50	100	1	0.2355
1:229652136:C:T	50	100	0.96	0.01616
1:229652378:C:T	50	100	0.98	0.01652
1:229652660:A:G	50	98	1	0.2554
1:229653037:C:T	50	100	0.99	0.311
1:229653038:G:A	50	100	1	0.01634
1:229653581:A:G	50	100	0.99	0.4165
1:229653683:T:A	50	100	0.96	0.03813
1:229654084:C:T	50	100	1	0.01634
1:229654301:A:G	50	100	0.99	0.4165
1:229654577:C:T	50	100	0.88	0.02487
1:229654773:G:T	50	100	1	0.01634
1:229654900:C:T	50	100	1	0.01634
1:229655118:C:T	50	100	1	0.2024
1:229655325:G:A	50	100	1	0.03431
1:229655586:C:T	50	100	1	0.01634
1:229655637:T:G	50	100	1	0.2026
1:229655727:A:G	50	98	0.96	0.01906
1:229656112:A:G	50	100	1	0.03431
1:229656128:G:A	50	100	1	0.03377
1:229656526:C:T	50	100	0.99	0.329
1:229656855:T:C	50	100	1	0.2024
1:229656892:G:A	50	100	1	0.01652
1:229657029:A:G	50	100	0.99	0.3052
1:229657328:C:T	50	100	0.99	0.3085
1:229657335:C:T	50	100	0.99	0.3052
1:229657571:C:T	50	98	0.82	0.03849
1:229658358:A:G	50	100	1	0.3466
1:229658747:C:T	50	100	1	0.01616
1:229659323:T:G	50	100	1	0.4129
1:229659583:T:C	50	100	0.99	0.3464
1:229659967:T:C	50	100	0.99	0.2153
1:229660032:A:G	50	100	1	0.01598
1:229660524:T:C	50	100	1	0.3299
1:229660719:G:A	50	100	1	0.3462
1:229660777:G:A	50	100	1	0.346
1:229661082:C:A	50	100	0.99	0.07389
1:229661132:C:A	50	100	1	0.3301
1:229661172:C:A	50	100	1	0.3301
1:229661293:A:C	50	100	1	0.3462
1:229661892:G:C	50	100	1	0.3079
1:229662513:T:A	50	100	1	0.0158
1:229662663:C:T	50	100	1	0.3045
1:229663016:T:A	50	100	1	0.2028
1:229663127:C:T	50	100	1	0.3302
1:229663467:T:C	50	100	0.99	0.07444
1:229663798:G:A	50	100	1	0.2146
1:229663891:T:C	50	100	1	0.346
1:229663965:T:C	50	100	1	0.0158
1:229664761:C:T	50	100	0.98	0.0158
1:229665078:T:C	50	100	1	0.3816
1:229665353:G:C	50	100	0.99	0.3066
1:229665505:G:C	50	100	0.95	0.01561
1:229666577:G:A	50	100	0.95	0.03667
1:229666804:T:C	50	100	0.96	0.08606
1:229667103:C:T	50	92	0.97	0.1785
1:229667249:C:T	50	96	0.97	0.2703
1:229667563:A:G	50	98	0.91	0.02233
1:229667907:C:T	50	98	0.97	0.07898
1:229668125:G:A	50	88	0.86	0.2042
1:229668152:G:A	50	98	0.91	0.01598
1:229668340:A:G	50	100	0.93	0.09187
1:229668791:C:T	50	100	0.99	0.201
1:229668899:A:G	50	100	0.99	0.201
1:229669126:G:A	50	96	0.97	0.2446
1:229669145:T:C	50	98	0.99	0.2122
1:229669146:G:A	50	96	0.99	0.2166
1:229669174:G:C	50	100	0.99	0.04956
1:229669228:A:G	50	98	0.69	0.01126
1:229669248:C:G	50	96	0.97	0.2351
1:229669466:A:G	50	100	0.98	0.09332
1:229670129:T:G	49	100	0.99	0.2435
1:229670428:A:G	50	100	0.99	0.03831
1:229670525:G:A	50	100	0.99	0.04085
1:229670621:A:G	50	100	0.99	0.1654
1:229670631:C:T	50	100	1	0.01071
1:229670694:G:A	50	100	0.99	0.354
1:229670915:C:A	50	100	0.99	0.4092
1:229671262:C:T	50	100	0.99	0.354
1:229671284:T:C	50	96	0.98	0.2447
1:229671619:C:T	50	100	1	0.01852
1:229671681:T:C	50	100	1	0.01852
1:229671745:C:T	50	100	0.99	0.1462
1:229671925:C:T	50	100	0.99	0.3538
1:229672745:T:C	50	100	0.99	0.3794
1:229673553:T:A	50	100	1	0.04194
1:229673660:T:A	50	100	0.99	0.13
1:229673799:A:C	50	100	1	0.03413
1:229674039:G:A	50	100	1	0.3791
1:229674156:A:G	50	100	1	0.3793
1:229674235:G:A	50	100	1	0.04956
1:229674251:C:T	50	100	1	0.04956
1:229674513:A:G	50	100	0.99	0.09477
1:229675059:A:G	50	100	1	0.4395
1:229675306:C:T	50	100	1	0.01089
1:229675613:A:G	50	100	1	0.01071
1:229676023:G:C	50	100	0.95	0.02941
1:229676093:A:C	50	100	0.95	0.02941
1:229676190:C:G	50	98	0.96	0.1089
1:229676242:C:T	50	100	0.99	0.1654
1:229676513:G:A	50	100	1	0.2171
1:229676610:A:C	50	100	1	0.1952
1:229685136:C:T	50	100	1	0.2518
1:229686475:G:T	50	100	1	0.2166
1:229686476:G:C	50	100	1	0.03468
1:229686532:C:T	50	100	1	0.3542
1:229686925:C:T	50	100	1	0.01071
1:229687300:C:T	50	100	1	0.0187
1:229687384:C:T	50	100	1	0.01071
1:229687432:G:A	50	100	1	0.4463
1:229687651:A:G	50	100	1	0.2516
1:229687871:C:T	50	100	0.91	0.06808
1:229687995:A:G	50	100	0.95	0.01852
1:229688219:G:A	50	100	1	0.2175
1:229688360:G:A	50	100	1	0.01071
1:229688439:A:G	50	100	1	0.01852
1:229688621:T:G	50	100	0.91	0.03413
1:229688747:C:T	50	100	0.97	0.01035
1:229688826:G:T	50	100	1	0.04357
1:229688923:T:G	50	94	0.82	0.05483
1:229688925:G:T	50	98	0.66	0.02469
1:229689023:T:C	50	100	1	0.195
1:229689099:C:T	50	100	0.96	0.01489
1:229689231:C:T	50	98	0.96	0.1097
1:229689304:T:G	50	100	0.99	0.2175
1:229689497:C:T	50	100	1	0.01071
1:229689547:C:T	50	100	1	0.01071
1:229689691:T:C	50	98	0.94	0.01906
1:229689963:C:G	50	100	1	0.09477
1:229690018:A:G	50	100	0.96	0.01489
1:229690107:C:T	50	100	0.99	0.03431
1:229690119:C:T	50	100	1	0.01071
1:229690120:A:G	50	100	0.88	0.03958
1:229690186:T:C	50	98	0.92	0.05737
1:229690306:G:C	50	100	0.89	0.01089
1:229690558:G:A	50	100	1	0.2177
1:229690631:G:A	50	100	0.99	0.2344
1:229690640:T:C	50	100	0.97	0.01761
1:229690817:G:A	50	100	0.7	0.02397
1:229690962:T:C	50	100	1	0.01071
1:229691200:A:G	50	100	1	0.0423
1:229691471:A:C	50	100	1	0.2146
1:229691553:T:G	50	100	1	0.4798
1:229691636:G:T	50	100	1	0.469
1:229691700:A:G	50	100	1	0.01071
1:229691789:C:T	50	100	1	0.03395
1:229692176:C:T	50	100	0.98	0.09713
1:229692543:G:T	50	98	1	0.2333
1:229692589:T:C	50	100	1	0.3039
1:229692606:G:A	50	100	1	0.03413
1:229692642:T:G	50	98	0.99	0.04103
1:229692816:C:T	50	100	1	0.3201
1:229692970:C:T	50	100	0.99	0.04103
1:229693111:G:A	50	100	1	0.4724
1:229693387:A:C	50	100	0.99	0.217
1:229693472:C:A	50	100	1	0.04357
1:229693557:T:C	50	100	1	0.2228
1:229693753:T:C	50	100	0.92	0.03958
1:229693990:G:C	50	100	1	0.3963
1:229694191:G:A	50	100	1	0.04339
1:229694284:C:T	50	100	0.98	0.02451
1:229694393:A:C	50	100	0.95	0.04194
1:229694764:G:T	50	100	0.95	0.02142
1:229694933:C:T	50	100	1	0.01852
1:229695012:T:C	50	100	0.99	0.04956
1:229695429:G:A	50	100	1	0.01852
1:229695584:T:C	50	100	1	0.2671
1:229695612:C:A	50	100	0.99	0.09913
1:229695679:C:T	50	100	0.98	0.03504
1:229695732:T:C	50	100	1	0.06445
1:229695810:G:A	50	100	1	0.01852
1:229695856:T:C	50	100	1	0.3956
1:229695857:G:A	50	100	1	0.4753
1:229696063:G:A	50	100	0.99	0.3451
1:229696414:C:T	50	100	1	0.03177
1:229696997:A:G	50	100	1	0.03159
1:229697058:C:T	50	100	0.9	0.01852
1:229697209:G:A	50	100	1	0.03195
1:229697323:G:A	50	100	0.99	0.4935
1:229697390:G:T	50	100	0.99	0.443
1:229697474:A:G	50	100	1	0.4234
1:229697513:T:C	49	100	0.99	0.4608
1:229698303:C:T	50	100	0.99	0.2041
1:229698394:G:A	50	100	1	0.04412
1:229698553:C:A	50	100	1	0.4232
1:229698554:C:T	50	100	1	0.4232
1:229698787:T:C	50	100	0.99	0.4296
1:229698876:A:G	50	100	0.98	0.03504
1:229698963:G:C	50	100	0.99	0.3951
1:229698975:A:G	50	100	0.99	0.4257
1:229699060:A:G	50	100	0.99	0.02433
1:229699602:C:G	50	100	0.99	0.4267
1:229699665:C:T	50	100	0.93	0.01816
1:229699666:T:C	50	100	0.98	0.4259
1:229699871:G:A	50	100	1	0.01979
1:229699984:T:G	50	100	0.97	0.1545
1:229700066:G:A	50	98	1	0.02832
1:229700107:C:T	50	100	0.99	0.4254
1:229700171:G:A	50	98	1	0.03014
1:229700339:A:C	50	100	1	0.01452
1:229700419:A:G	50	100	0.98	0.2337
1:229700466:T:C	50	100	1	0.4439
1:229700507:C:T	50	100	1	0.4439
1:229700691:G:A	50	100	1	0.4441
1:229700785:T:C	50	100	1	0.4443
1:229700822:A:G	50	100	1	0.4443
1:229700832:G:A	50	100	1	0.4443
1:229701007:C:A	50	100	1	0.03577
1:229701213:A:T	50	100	1	0.4443
1:229701438:T:G	50	100	1	0.4443
1:229701516:G:A	50	98	0.96	0.1038
1:229702071:C:T	50	100	0.94	0.04103
1:229702206:G:A	50	100	1	0.03395
1:229702329:C:T	50	100	1	0.4443
1:229702348:C:T	50	100	1	0.4443
1:229702457:T:C	50	100	0.99	0.4864
1:229702644:G:A	50	98	1	0.02614
1:229702658:T:C	50	100	0.99	0.0443
1:229702712:A:G	50	100	1	0.3753
1:229702823:A:C	50	100	1	0.4439
1:229702842:C:G	50	96	0.84	0.07807
1:229702968:T:C	50	100	0.98	0.1687
1:229702970:G:A	50	100	0.98	0.2342
1:229703171:C:T	50	100	1	0.4439
1:229703209:A:G	50	100	1	0.4441
1:229703267:C:T	50	96	0.86	0.07825
1:229703328:G:A	50	100	0.96	0.01688
1:229703360:A:G	50	100	1	0.4439
1:229703504:C:T	50	100	0.97	0.01743
1:229703570:C:T	50	100	0.97	0.1687
1:229703630:C:T	50	80	0.98	0.4394
1:229703636:C:T	50	90	0.92	0.03813
1:229703638:T:C	49	77.6	0.96	0.3951
1:229703796:C:T	50	100	0.98	0.02179
1:229703839:A:G	50	96	1	0.443
1:229703908:C:T	50	100	0.98	0.02179
1:229703915:G:A	50	100	1	0.02542
1:229704058:G:A	49	98	0.94	0.06554
1:229704379:T:A	50	100	1	0.4428
1:229704386:A:G	50	100	1	0.4428
1:229704407:A:G	50	100	1	0.0285
1:229704468:C:T	50	100	1	0.01979
1:229704667:C:T	50	100	0.99	0.02179
1:229704678:A:G	50	100	1	0.4424
1:229704946:T:C	50	100	0.99	0.4806
1:229705167:G:T	50	100	1	0.4946
1:229705174:A:C	50	100	1	0.4947
1:229705361:G:T	50	100	1	0.02233
1:229705392:C:T	50	100	1	0.4967
1:229705511:G:T	50	100	0.99	0.02233
1:229705685:A:G	50	100	1	0.4991
1:229706367:C:T	50	100	0.98	0.02233
1:229706658:A:C	50	100	0.98	0.02741
1:229706805:C:T	50	100	0.98	0.02233
1:229706812:C:T	50	100	0.81	0.02487
1:229707162:A:G	50	100	0.95	0.01688
1:229707292:A:T	50	100	0.98	0.1442
1:229707489:A:T	50	100	0.98	0.02288
1:229707625:G:A	50	100	0.97	0.106
1:229707660:C:T	50	100	1	0.02923
1:229707661:G:A	50	100	0.96	0.1683
1:229707670:G:A	50	100	0.97	0.1144
1:229707753:T:C	50	100	1	0.0187
1:229707774:G:C	50	100	0.98	0.144
1:229707779:T:G	50	100	0.98	0.301
1:229708011:C:T	50	100	1	0.02923
1:229709313:G:C	50	100	0.95	0.1688
1:229709363:C:G	50	100	0.96	0.02179
1:229709434:C:T	50	100	0.97	0.1149
1:229709810:G:A	50	100	1	0.02923
1:229709835:C:G	50	100	0.92	0.0187
1:229710052:T:C	50	100	0.97	0.311
1:229710125:G:A	50	100	1	0.02923
1:229710222:T:C	50	98	0.94	0.02614
1:229711571:A:G	50	100	0.99	0.01852
1:229711936:A:C	50	100	0.94	0.0354
1:229711959:A:G	50	100	0.97	0.1868
1:229711973:A:G	50	100	1	0.02923
1:229712153:G:A	50	98	0.9	0.04339
1:229713190:A:G	50	100	0.97	0.167
1:229713484:T:C	50	100	0.75	0.02505
1:229713514:G:T	50	100	0.96	0.03322
1:229714506:G:A	50	100	1	0.02905
1:229714909:C:T	50	100	0.96	0.1432
1:229715093:G:A	50	100	1	0.01852
1:229715385:A:T	50	100	0.94	0.09296
1:229715459:A:T	50	100	0.94	0.01126
1:229715483:G:A	50	100	1	0.01471
1:229715664:G:T	50	98	0.93	0.4069
1:229716140:C:T	50	98	0.94	0.0276
1:229716150:G:T	50	92	0.86	0.4076
1:229716210:T:C	50	100	0.98	0.03994
1:229716758:C:T	50	100	0.97	0.02469
1:229716793:T:G	50	94	0.91	0.3775
1:229717063:C:T	50	100	0.93	0.03232
1:229717755:C:A	50	100	0.97	0.0423
1:229718454:A:G	50	100	0.97	0.03867
1:229718776:G:T	50	98	0.92	0.02415
1:229718863:C:T	50	100	0.97	0.05737
1:229719139:C:G	50	100	0.94	0.09296
1:229719212:G:A	50	100	0.98	0.05773
1:229719243:G:A	50	100	0.94	0.09314
1:229719374:T:A	50	98	0.97	0.4662
1:229720064:T:C	50	98	0.98	0.466
1:229721095:G:A	50	100	0.98	0.05737
1:229722099:A:C	50	100	0.76	0.01307
1:229722309:A:G	50	100	0.98	0.05737
1:229722480:A:T	50	100	0.99	0.01997
1:229722520:A:G	50	96	0.97	0.23
1:229722875:T:G	50	100	0.95	0.08025
1:229723085:A:C	50	100	0.98	0.05737
1:229723661:T:C	50	100	0.98	0.05737
1:229723953:G:A	50	98	0.98	0.4553
1:229724017:A:G	50	98	0.97	0.2293
1:229724195:G:A	50	100	0.98	0.03304
1:229725361:C:T	50	100	1	0.03831
1:229725473:C:T	50	100	0.98	0.03322
1:229725739:G:A	50	98	0.98	0.4964
1:229725913:A:G	50	100	1	0.03813
1:229725976:T:C	50	100	1	0.03813
1:229726502:T:C	50	100	0.98	0.04412
1:229726565:G:A	50	100	0.94	0.07716
1:229726829:G:A	50	100	0.95	0.09368
1:229726863:A:G	50	100	0.97	0.1467
1:229727260:G:A	50	100	0.97	0.08043
1:229727767:C:G	50	100	0.98	0.1462
1:229727933:C:A	50	100	0.93	0.02415
1:229728170:G:T	50	100	0.92	0.0158
1:229728476:C:T	50	96	0.96	0.3152
1:229728671:G:A	50	100	0.99	0.05483
1:229728723:G:A	50	100	1	0.01997
1:229729399:C:T	50	98	0.96	0.0187
1:229729488:A:G	50	100	1	0.1031
1:229730492:G:T	50	100	1	0.03268
1:229730537:A:G	50	100	1	0.1006
1:229730799:G:C	50	100	1	0.05138
1:229731127:C:G	50	100	1	0.02088
1:229731514:A:C	50	100	0.97	0.01834
1:229731720:C:T	50	100	0.88	0.06409
1:229732153:G:A	50	100	1	0.02088
1:229733251:T:A	50	100	0.95	0.02451
1:229733922:A:G	50	100	1	0.08079
1:229734491:T:C	50	100	0.99	0.01053
1:229735541:A:C	50	90	0.93	0.4533
1:229736078:T:C	50	100	1	0.01906
1:229736551:T:C	50	100	0.96	0.04521
1:229736911:T:A	50	100	1	0.03268
1:229737822:T:A	50	100	1	0.03268
1:229737871:T:C	50	100	1	0.03831
1:229737919:G:T	50	100	1	0.02124
1:229738925:A:G	50	100	0.97	0.1187
1:229738964:G:A	50	100	1	0.03831
1:229739251:C:T	50	100	1	0.0216
1:229739435:A:G	50	100	1	0.03831
1:229740301:A:C	50	100	1	0.05229
1:229740329:C:G	50	100	1	0.09659
1:229740350:T:G	50	100	0.97	0.28
1:229741688:G:A	50	100	1	0.03268
1:229741793:C:T	50	100	0.98	0.01961
1:229741935:A:G	50	100	1	0.01289
1:229742722:A:G	50	100	1	0.09822
1:229743012:T:C	50	100	1	0.09804
1:229743300:C:G	50	100	0.99	0.4733
1:229743760:G:A	50	100	0.97	0.05102
1:229744142:T:A	50	100	1	0.09677
1:229744741:T:C	50	100	0.99	0.03849
1:229744894:T:C	50	100	1	0.09677
1:229745000:C:A	50	100	0.99	0.03359
1:229745133:C:G	50	100	0.94	0.01525
1:229745500:C:T	50	100	0.96	0.01816
1:229745934:A:C	50	100	1	0.02179
1:229746057:G:A	50	96	0.75	0.03123
1:229747166:G:A	50	98	1	0.08497
1:229748697:T:C	50	100	0.9	0.01997
1:229748713:G:A	50	100	1	0.08515
1:229749270:T:C	50	100	0.99	0.4719
1:229749823:G:T	50	100	0.99	0.05846
1:229750255:G:T	50	100	1	0.0216
1:229750651:A:C	50	100	1	0.09786
1:229750816:A:G	50	100	1	0.09786
1:229751565:A:G	50	100	1	0.09786
1:229752143:A:T	50	100	1	0.09749
1:229752162:G:T	50	100	1	0.09749
1:229752179:G:T	50	100	1	0.09731
1:229752260:A:C	50	100	0.94	0.05084
1:229752343:G:T	50	100	0.97	0.1193
1:229752590:C:A	50	100	0.97	0.28
1:229753664:G:A	50	100	0.97	0.28
1:229754428:A:T	50	100	1	0.01725
1:229754818:T:C	50	100	0.98	0.4722
1:229754822:C:A	50	100	1	0.03286
1:229755251:C:T	50	100	0.88	0.0167
1:229755331:C:T	50	100	0.98	0.03831
1:229755905:A:G	50	100	0.95	0.0187
1:229755956:G:A	50	100	0.99	0.0935
1:229756265:A:G	50	96	0.81	0.02215
1:229756525:A:G	50	100	0.9	0.04012
1:229756748:T:C	50	100	0.98	0.1002
1:229757635:C:T	50	100	0.97	0.03613
1:229758448:G:A	50	100	0.94	0.2538
1:229758484:C:T	50	98	0.94	0.2534
1:229758909:G:A	50	100	0.95	0.1294
1:229759723:C:A	50	98	0.92	0.01053
1:229759935:C:T	50	94	0.77	0.07752
1:229761191:T:C	50	100	0.96	0.03994
1:229761494:G:A	50	100	0.98	0.07171
1:229761528:G:T	50	100	1	0.01924
1:229761862:A:C	50	100	0.98	0.2111
1:229761901:A:C	50	100	1	0.01979
1:229762167:G:T	50	100	0.99	0.04212
1:229762223:C:T	50	100	1	0.02106
1:229762489:C:G	50	100	1	0.01943
1:229762679:T:C	50	100	1	0.01943
1:229762730:C:A	50	100	1	0.01943
1:229763477:C:G	50	98	0.98	0.08969
1:229764343:T:C	50	98	0.97	0.03577
1:229764419:T:C	50	100	1	0.01943
1:229764748:G:T	50	98	0.97	0.3729
1:229764764:A:G	50	100	0.97	0.1189
1:229765158:T:C	50	100	1	0.01943
1:229765198:T:C	50	98	0.97	0.1552
1:229765403:C:T	50	100	0.89	0.01017
1:229766124:T:C	50	100	0.97	0.07734
1:229766208:C:T	50	98	0.97	0.3916
1:229766465:T:C	50	100	0.97	0.1189
1:229766651:G:A	50	100	0.95	0.01834
1:229766757:C:G	50	98	0.97	0.3729
1:229767104:A:G	50	100	0.97	0.01071
1:229767246:A:G	50	100	0.93	0.03322
1:229767247:G:A	50	98	0.97	0.3727
1:229768269:C:G	50	100	0.95	0.01834
1:229768576:G:A	50	100	0.89	0.03304
1:229769107:A:G	50	100	0.96	0.04049
1:229769582:C:T	50	96	0.86	0.02269
1:229769639:T:G	50	100	0.97	0.1216
1:229769871:A:G	50	100	0.99	0.01489
1:229770104:T:C	50	100	0.95	0.01888
1:229770322:T:G	50	100	1	0.02033
1:229770790:T:C	50	96	0.96	0.1574
1:229772116:C:G	50	100	0.95	0.01888
1:229772229:A:G	50	100	0.88	0.01816
1:229772483:C:A	50	98	0.97	0.05628
1:229773023:C:G	50	98	0.97	0.07534
1:229773199:T:C	50	98	0.96	0.1576
1:229773549:G:A	50	100	0.93	0.0276
1:229773805:G:A	50	100	0.95	0.0325
1:229774531:T:C	50	100	0.94	0.04503
1:229774663:C:T	50	100	1	0.01906
1:229774664:G:A	50	96	0.91	0.2155
1:229774990:G:A	50	100	0.96	0.3624
1:229775669:C:T	50	100	0.79	0.01852
1:229776041:T:C	50	100	0.91	0.01997
1:229776429:A:G	50	100	0.86	0.01943
1:229776630:A:G	50	100	0.67	0.01452
1:229776635:T:C	50	94	0.8	0.2052
1:229776648:C:T	50	90	0.69	0.1037
1:229776922:T:C	50	92	0.87	0.268
1:229777125:G:A	50	100	0.81	0.07026
1:229777221:A:C	50	100	0.62	0.01344
1:229777353:G:A	50	98	0.93	0.421
1:229777416:G:A	50	100	0.89	0.1249
1:229778379:G:A	50	100	0.97	0.1231
1:229778821:T:C	50	100	0.98	0.2077
1:229778852:G:A	50	100	0.96	0.1418
1:229779596:G:A	50	100	0.95	0.02505
1:229780792:T:C	50	100	0.95	0.05011
1:229780913:T:C	50	100	0.98	0.3457
1:229780935:G:A	50	98	0.98	0.3918
1:229780970:T:A	50	100	0.91	0.05846
1:229780992:T:G	50	100	0.98	0.3459
1:229781004:G:A	50	100	0.96	0.04521
1:229781231:G:T	50	100	0.97	0.04521
1:229781323:C:T	50	100	0.98	0.3464
1:229781332:T:G	50	100	0.98	0.3462
1:229781593:C:T	50	98	0.98	0.1714
1:229781650:C:A	50	100	0.99	0.2191
1:229781668:A:C	50	100	0.99	0.2193
1:229781721:T:C	50	100	0.99	0.2195
1:229781725:C:T	50	88	0.8	0.1685
1:229781901:C:G	50	100	0.99	0.2195
1:229781929:C:T	50	100	0.99	0.2195
1:229781931:A:G	50	100	0.99	0.2195
1:229782104:G:A	50	100	0.96	0.04049
1:229782199:G:C	50	98	0.98	0.171
1:229782202:A:T	50	98	0.98	0.171
1:229782231:C:T	50	98	0.98	0.171
1:229782254:G:A	50	98	0.98	0.171
1:229782392:C:T	50	98	0.98	0.171
1:229782393:A:G	50	98	0.98	0.1712
1:229782428:G:T	50	98	0.99	0.1258
1:229782481:G:A	50	100	0.99	0.2193
1:229782521:G:A	50	98	0.98	0.171
1:229782541:T:C	50	100	0.96	0.04049
1:229782549:T:A	50	100	0.97	0.2084
1:229782550:A:G	50	98	0.98	0.171
1:229782564:G:C	50	98	0.98	0.171
1:229782663:C:G	50	98	0.99	0.3981
1:229783209:G:T	50	100	0.99	0.1264
1:229783401:G:C	50	100	1	0.1264
1:229783411:T:C	50	100	0.98	0.1719
1:229783457:C:T	50	100	0.98	0.1719
1:229783472:C:A	50	100	0.93	0.04049
1:229783506:A:G	50	100	0.99	0.2066
1:229783845:G:A	50	100	0.98	0.1721
1:229784168:T:G	50	100	0.99	0.1728
1:229784279:A:G	50	100	0.99	0.1732
1:229784314:C:T	50	100	0.82	0.0167
1:229784468:A:G	50	100	0.99	0.3923
1:229784800:C:T	50	100	1	0.173
1:229784841:A:G	50	100	1	0.2066
1:229784862:C:G	50	100	1	0.173
1:229785166:C:G	50	100	1	0.173
1:229785409:C:A	50	100	1	0.173
1:229785517:T:C	50	100	1	0.173
1:229785953:T:C	50	100	1	0.3923
1:229786086:C:T	50	100	0.99	0.1244
1:229786180:T:C	50	100	1	0.2066
1:229786212:G:A	50	100	1	0.1732
1:229786621:G:A	50	100	1	0.1732
1:229786979:C:T	50	100	1	0.04666
1:229787186:C:T	50	100	1	0.04394
1:229787436:T:G	50	100	1	0.1736
1:229787646:C:A	50	100	1	0.1265
1:229787654:C:T	50	100	1	0.1736
1:229787731:A:G	50	100	1	0.1737
1:229788008:G:A	49	98	0.82	0.01235
1:229788022:A:G	35	94.3	0.98	0.2113
1:229788128:G:A	50	100	1	0.04648
1:229788141:T:C	46	100	1	0.2086
1:229788169:C:T	49	100	0.99	0.04212
1:229788170:A:G	46	93.5	0.98	0.2128
1:229788211:C:T	45	93.3	0.99	0.388
1:229788750:T:G	50	100	1	0.2068
1:229788798:A:C	50	100	0.99	0.3927
1:229788993:A:C	50	100	1	0.04121
1:229789025:T:C	50	100	1	0.3813
1:229789304:C:T	50	100	1	0.1264
1:229789343:T:C	50	100	1	0.1734
1:229789370:A:G	50	100	0.95	0.02342
1:229789460:G:A	50	100	0.99	0.124
1:229789770:G:A	50	100	1	0.2068
1:229789856:G:T	50	100	1	0.04103
1:229790217:A:C	50	100	1	0.2066
1:229790345:G:C	50	100	0.98	0.1708
1:229790376:A:G	50	100	0.99	0.171
1:229791098:G:A	50	100	1	0.4355
1:229791385:C:T	50	100	0.98	0.02251
1:229791475:T:C	50	100	1	0.1264
1:229791642:T:C	50	100	1	0.04412
1:229791686:T:A	50	100	0.99	0.124
1:229792051:T:C	50	100	1	0.384
1:229792352:G:A	50	100	0.94	0.01035
1:229792409:G:A	50	100	1	0.1761
1:229793020:C:T	50	100	1	0.1265
1:229793043:A:G	50	100	1	0.384
1:229793551:A:G	50	100	0.99	0.254
1:229793764:C:T	50	100	0.97	0.02614
1:229793855:A:G	50	100	1	0.2573
1:229794210:A:G	50	100	0.91	0.01434
1:229794389:C:T	50	100	1	0.04938
1:229794400:C:G	50	100	0.96	0.02342
1:229794610:G:C	50	100	1	0.04938
1:229794781:T:C	50	100	1	0.04938
1:229795031:T:C	50	100	1	0.207
1:229795071:C:T	50	100	1	0.04938
1:229795161:A:C	50	100	1	0.0492
1:229795246:G:C	50	100	0.98	0.0492
1:229795662:T:G	42	90.5	0.68	0.05501
1:229795666:T:G	46	95.7	0.63	0.01543
1:229796015:A:G	50	100	0.99	0.207
1:229796794:G:A	50	100	0.99	0.3949
1:229797291:G:A	50	94	0.84	0.0394
1:229797508:T:A	50	100	0.99	0.2338
1:229797714:G:A	50	100	0.99	0.2446
1:229797764:G:A	50	98	0.87	0.02124
1:229798365:C:T	50	100	1	0.1605
1:229798620:G:A	50	100	0.99	0.03014
1:229798910:G:A	50	100	0.69	0.01144
1:229798984:G:A	50	100	1	0.2322
1:229799009:C:T	50	100	0.99	0.4552
1:229799055:G:A	50	100	0.99	0.1607
1:229799091:A:T	50	98	0.9	0.423
1:229799298:C:T	50	100	0.99	0.02977
1:229799403:T:C	50	100	1	0.2289
1:229799545:C:A	50	100	1	0.2324
1:229799734:A:G	50	100	0.99	0.2288
1:229799756:C:A	50	100	1	0.0118
1:229799806:A:G	50	100	0.85	0.02578
1:229799875:C:T	50	100	1	0.2322
1:229799880:T:G	50	100	1	0.2322
1:229799930:A:G	50	100	1	0.2322
1:229799959:A:G	50	100	1	0.2322
1:229799992:A:G	50	100	1	0.4234
1:229800333:C:A	50	100	1	0.2324
1:229800468:C:G	50	100	1	0.2326
1:229800471:C:T	50	100	1	0.2324
1:229800820:A:G	50	100	1	0.2324
1:229800892:C:T	50	100	1	0.2326
1:229801046:G:C	50	100	1	0.2324
1:229801360:T:C	50	100	0.97	0.1242
1:229802021:A:C	50	100	1	0.2328
1:229802022:G:C	50	100	0.99	0.2324
1:229802092:A:C	50	100	0.99	0.4241
1:229802117:A:G	50	100	0.98	0.1307
1:229803245:C:A	50	100	1	0.2282
1:229803422:G:A	50	100	1	0.4223
1:229803672:C:T	50	100	0.99	0.03014
1:229804234:T:A	50	100	1	0.4225
1:229806003:C:A	50	100	1	0.4236
1:229806422:T:C	49	100	0.98	0.02469
1:229806976:C:T	50	100	0.92	0.01707
1:229809299:A:G	50	100	1	0.2369
1:229809411:G:C	50	100	0.99	0.4243
1:229809808:A:G	50	100	1	0.2279
1:229810674:G:A	50	98	0.77	0.07026
1:229810683:A:G	50	100	0.85	0.01162
1:229811586:A:G	50	98	0.98	0.413
1:229813863:C:T	50	98	0.94	0.01834
1:229813908:G:A	50	100	0.96	0.01271
1:229814359:G:A	50	100	1	0.01434
1:229815275:T:C	50	100	0.99	0.4185
1:229815301:C:T	50	100	1	0.01416
1:229816911:A:G	50	100	0.94	0.02288
1:229816976:A:C	50	98	0.97	0.04811
1:229818027:T:A	50	100	0.99	0.1038
1:229819566:A:C	50	100	0.99	0.1038
1:229819622:A:G	50	100	0.98	0.09641
1:229819654:C:G	50	100	0.99	0.1038
1:229820178:C:T	50	98	0.84	0.06954
1:229820733:C:T	50	100	1	0.4582
1:229820861:T:C	50	100	1	0.3413
1:229821076:G:A	50	100	1	0.1035
1:229821244:G:A	50	98	1	0.1171
1:229821675:C:G	50	100	1	0.1169
1:229822122:T:G	50	100	1	0.2932
1:229822465:T:A	50	100	1	0.1169
1:229822623:C:G	50	100	1	0.1035
1:229822774:C:T	50	98	0.86	0.01997
1:229822853:G:A	50	100	0.99	0.02596
1:229823120:A:T	50	100	0.92	0.01797
1:229823174:C:T	50	100	1	0.3428
1:229824216:T:C	50	98	0.82	0.03123
1:229824593:C:T	50	100	1	0.09786
1:229825194:T:C	50	100	0.97	0.01743
1:229825579:T:C	50	100	1	0.09786
1:229826398:A:G	50	100	1	0.1037
1:229826669:A:C	50	100	1	0.1037
1:229826866:G:T	50	100	1	0.01325
1:229827204:G:A	50	100	1	0.0167
1:229828490:C:T	50	98	0.81	0.01906
1:229829492:G:A	50	100	0.82	0.01071
1:229829684:G:A	50	100	1	0.03413
1:229830353:T:G	50	100	1	0.01344
1:229830370:C:T	49	100	1	0.09368
1:229830384:T:G	50	98	0.99	0.2157
1:229830816:T:C	50	98	1	0.3413
1:229834266:C:T	50	100	0.99	0.02469
1:229834448:C:G	49	100	1	0.01434
1:229835350:G:C	50	100	1	0.339
1:229835367:C:A	50	98	0.84	0.07898
1:229835684:C:G	50	100	0.99	0.0256
1:229836325:C:G	50	100	1	0.2647
1:229836607:G:C	50	100	1	0.05428
1:229836882:C:A	50	100	1	0.05356
1:229837037:G:C	50	100	1	0.03431
1:229837545:T:C	50	100	0.99	0.02614
1:229837881:G:A	50	100	0.98	0.02832
1:229837919:C:G	50	100	0.97	0.06354
1:229838209:T:C	50	100	0.99	0.02033
1:229838307:A:T	49	85.7	0.87	0.4784
1:229838324:A:G	50	88	0.78	0.09858
1:229838601:A:G	50	100	1	0.3889
1:229839204:G:A	50	100	1	0.3553
1:229839214:A:G	50	100	1	0.3553
1:229839685:C:T	50	100	1	0.02596
1:229839710:G:A	50	100	1	0.3887
1:229839912:C:G	50	100	1	0.3833
1:229839959:G:A	50	100	0.98	0.02796
1:229840304:C:T	50	100	1	0.398
1:229840647:G:A	50	98	0.99	0.3987
1:229840684:A:C	50	100	0.98	0.02796
1:229841036:A:T	50	96	0.98	0.2113
1:229841038:T:A	50	100	0.88	0.03268
1:229841204:G:C	50	100	1	0.3573
1:229841342:C:A	50	100	0.98	0.02796
1:229841670:A:T	50	100	1	0.3867
1:229841693:T:G	50	100	1	0.02288
1:229841861:A:C	50	100	1	0.3504
1:229842897:A:T	50	100	0.98	0.0472
1:229842961:A:G	50	100	1	0.2968
1:229844086:C:G	50	98	1	0.01688
1:229844438:G:T	50	100	0.97	0.02469
1:229844494:C:T	50	100	0.95	0.07498
1:229844588:T:C	50	100	0.97	0.02469
1:229844863:G:T	50	100	1	0.3502
1:229845096:G:T	50	100	0.99	0.3958
1:229845401:T:C	50	100	0.98	0.06754
1:229845876:G:T	50	100	1	0.2967
1:229846349:G:A	50	100	1	0.02269
1:229846432:G:A	50	100	0.99	0.3856
1:229846535:G:T	50	100	0.97	0.02469
1:229847145:G:T	50	100	0.98	0.293
1:229847302:T:C	50	98	0.99	0.2297
1:229847594:A:G	50	100	0.98	0.08406
1:229847621:T:C	50	98	0.99	0.2264
1:229847715:C:T	50	98	0.93	0.0216
1:229847859:C:A	50	98	0.98	0.1418
1:229847946:A:C	50	98	0.99	0.1451
1:229848044:G:A	50	98	0.84	0.01053
1:229848158:C:T	50	100	0.96	0.07335
1:229848600:A:G	50	100	1	0.1821
1:229848841:G:C	50	100	0.88	0.02397
1:229849166:A:G	50	100	1	0.1821
1:229849203:G:A	50	96	0.84	0.08569
1:229849280:T:C	50	100	1	0.02288
1:229849301:A:G	50	100	1	0.1821
1:229849539:C:T	50	100	1	0.05592
1:229849629:G:A	50	100	1	0.1821
1:229849648:G:A	50	100	0.99	0.11
1:229849683:T:G	50	100	0.99	0.01216
1:229849758:G:A	50	100	0.99	0.01198
1:229849762:C:T	50	100	1	0.05592
1:229849914:A:G	50	100	1	0.1823
1:229849962:C:T	50	100	1	0.05592
1:229850039:T:A	50	100	1	0.1823
1:229850050:C:A	50	100	1	0.1823
1:229850063:G:T	50	100	0.99	0.11
1:229850245:G:A	50	100	1	0.06264
1:229850456:T:C	50	100	1	0.1821
1:229850535:G:C	50	100	1	0.06264
1:229850787:T:G	49	100	1	0.06264
1:229850819:T:C	49	100	1	0.1195
1:229850834:G:A	50	100	1	0.1821
1:229850905:G:T	50	100	0.97	0.02433
1:229851042:A:G	50	100	1	0.1821
1:229851218:C:T	50	100	0.97	0.02524
1:229851263:C:A	50	100	1	0.1825
1:229851392:C:T	50	100	1	0.1823
1:229851530:A:G	50	100	1	0.0167
1:229851797:T:C	50	100	0.99	0.06264
1:229851798:A:G	50	100	1	0.03522
1:229851899:T:A	50	100	1	0.02578
1:229852536:T:C	50	100	1	0.01997
1:229852602:T:G	50	100	0.97	0.01997
1:229853093:G:A	50	100	1	0.01434
1:229853117:G:A	50	100	1	0.01943
1:229853181:C:T	50	100	0.93	0.01017
1:229853201:C:T	50	100	1	0.0354
1:229853234:A:G	50	100	1	0.01434
1:229854040:C:T	50	100	0.99	0.09586
1:229854101:G:A	50	100	1	0.01943
1:229854248:A:G	50	100	1	0.1574
1:229855028:T:C	50	100	0.69	0.01471
1:229855175:A:T	50	100	1	0.05683
1:229855699:G:A	50	100	1	0.03577
1:229856020:T:C	50	100	0.99	0.1387
1:229856297:T:A	50	100	1	0.03558
1:229856565:G:T	50	100	0.98	0.1385
1:229856625:G:C	50	100	1	0.02342
1:229856630:G:T	50	100	1	0.01924
1:229856687:G:A	50	100	0.98	0.1385
1:229856841:A:G	50	100	1	0.05519
1:229856998:A:G	50	100	1	0.0187
1:229857106:A:G	50	100	1	0.03613
1:229857314:A:G	50	100	0.92	0.0236
1:229857541:G:A	50	100	1	0.03558
1:229857620:G:A	50	96	0.69	0.03214
1:229857910:A:C	50	100	1	0.03649
1:229857995:A:G	50	100	1	0.01924
1:229858250:C:T	50	100	0.99	0.1382
1:229858939:G:A	50	100	1	0.03649
1:229859428:C:A	50	100	0.99	0.1812
1:229859976:G:A	50	100	0.98	0.181
1:229859999:C:A	50	98	0.95	0.01507
1:229860161:C:T	50	100	0.99	0.1955
1:229860206:A:T	50	98	0.89	0.03086
1:229860209:G:A	50	100	0.99	0.181
1:229860465:C:G	50	96	0.96	0.1405
1:229860467:G:C	46	100	0.83	0.01979
1:229860523:G:A	50	100	1	0.01398
1:229861007:C:T	50	100	0.99	0.181
1:229861074:G:A	50	100	1	0.01398
1:229861431:T:A	50	100	1	0.03667
1:229861484:T:A	50	100	1	0.01416
1:229861743:C:A	50	100	0.99	0.181
1:229862056:G:A	50	100	0.98	0.09513
1:229862057:A:T	50	100	0.98	0.0955
1:229862211:C:T	50	96	0.8	0.1158
1:229862252:G:A	50	100	1	0.01398
1:229862253:A:C	50	100	1	0.01398
1:229862492:G:A	50	100	1	0.2142
1:229862629:C:T	50	100	1	0.1814
1:229862696:C:T	50	100	1	0.1963
1:229862740:T:G	50	100	1	0.02451
1:229863065:A:T	50	100	1	0.01398
1:229863438:G:T	50	100	1	0.01398
1:229863567:C:T	50	98	0.75	0.0285
1:229863762:G:A	50	98	0.91	0.1002
1:229864045:C:T	50	100	1	0.04031
1:229864678:G:A	50	98	1	0.1354
1:229864907:C:T	50	100	1	0.0463
1:229865083:C:A	50	100	0.97	0.0167
1:229865290:G:A	50	100	1	0.01126
1:229865324:G:A	50	100	1	0.01398
1:229865500:C:G	50	100	1	0.1992
1:229865554:C:T	50	100	0.96	0.01053
1:229865586:G:A	50	100	1	0.01816
1:229865765:G:A	50	100	1	0.01888
1:229865769:T:C	50	100	1	0.01398
1:229865774:C:T	50	100	1	0.01398
1:229865782:A:G	50	100	1	0.01398
1:229865804:C:T	50	100	1	0.01398
1:229865826:G:A	50	100	1	0.01398
1:229865843:G:A	50	100	0.96	0.01452
1:229866334:C:G	50	100	0.92	0.02578
1:229866422:C:T	50	100	1	0.04539
1:229866584:T:C	50	100	1	0.1941
1:229866659:C:T	50	100	1	0.1583
1:229866824:C:A	50	100	1	0.01416
1:229866826:T:C	50	100	1	0.01398
1:229866919:C:G	50	100	1	0.01616
1:229867005:C:G	50	100	1	0.03994
1:229867142:C:T	50	100	1	0.01398
1:229867464:A:C	50	100	1	0.03831
1:229867481:A:T	50	100	1	0.01561
1:229867618:C:T	50	100	0.76	0.01416
1:229867775:C:T	50	100	1	0.1334
1:229867813:C:T	50	100	1	0.1334
1:229867850:C:G	49	100	1	0.1984
1:229869502:G:A	50	100	1	0.1825
1:229869913:A:G	50	100	0.99	0.01616
1:229869945:C:T	50	100	1	0.01126
1:229870203:T:A	50	100	1	0.2004
1:229870659:T:G	50	100	1	0.1846
1:229870663:G:A	50	100	1	0.02578
1:229870751:T:C	50	100	1	0.01616
1:229871028:T:A	33	100	1	0.05029
1:229871231:C:T	50	100	1	0.01398
1:229871536:G:A	50	100	1	0.03068
1:229871681:A:G	50	100	1	0.2008
1:229872806:C:T	50	100	1	0.02614
1:229872821:A:T	50	100	1	0.02614
1:229873176:C:T	50	100	1	0.1333
1:229873551:C:T	50	100	1	0.2211
1:229873845:C:T	50	100	1	0.01652
1:229873998:G:A	50	100	1	0.0167
1:229874033:A:T	50	100	1	0.0138
1:229874109:G:A	50	100	1	0.01979
1:229874589:T:A	50	100	1	0.1975
1:229874656:C:A	50	100	1	0.1977
1:229874808:G:A	50	100	1	0.1977
1:229875117:T:A	50	100	1	0.1977
1:229875158:C:T	50	100	0.98	0.02142
1:229875362:C:A	50	100	1	0.1977
1:229875451:T:C	50	100	1	0.02542
1:229875456:T:C	50	100	1	0.1975
1:229875566:A:G	50	98	0.9	0.03667
1:229875964:G:A	49	100	0.99	0.01906
1:229876003:C:T	50	98	0.89	0.0138
1:229876135:T:C	50	100	0.94	0.01525
1:229876941:A:T	50	100	0.99	0.07952
1:229876942:C:A	50	100	0.99	0.03577
1:229877162:A:G	49	100	0.98	0.1017
1:229877264:G:A	50	98	0.89	0.03068
1:229877313:C:T	50	100	1	0.01434
1:229877430:G:C	50	100	0.99	0.02505
1:229877599:C:T	49	100	0.99	0.1561
1:229877659:A:C	50	100	0.99	0.09695
1:229877737:A:T	50	100	0.99	0.1561
1:229877985:C:T	50	100	1	0.01434
1:229878191:G:A	50	94	0.94	0.128
1:229879010:A:G	50	100	0.96	0.02614
1:229879180:T:C	50	100	0.99	0.09967
1:229879513:C:T	50	100	0.98	0.07716
1:229879773:C:G	50	100	1	0.02415
1:229880038:C:G	50	100	0.98	0.09858
1:229880123:A:G	50	100	1	0.0768
1:229880359:C:T	50	100	1	0.07698
1:229880608:A:G	50	100	0.96	0.128
1:229880633:G:A	50	100	1	0.01434
1:229880751:C:T	50	100	0.99	0.08351
1:229880839:A:C	50	100	0.99	0.0866
1:229880852:G:A	50	100	0.99	0.0866
1:229880897:C:T	50	100	0.99	0.0866
1:229881180:G:A	50	100	0.99	0.0866
1:229881261:G:C	50	100	0.99	0.0866
1:229881278:T:C	50	100	0.98	0.0866
1:229881284:A:C	50	100	0.99	0.08678
1:229881528:G:A	50	96	0.91	0.05828
1:229881714:T:A	50	100	0.98	0.1093
1:229881791:T:C	50	100	0.99	0.0866
1:229881819:G:A	50	100	1	0.02669
1:229881906:A:G	50	100	1	0.0866
1:229881918:G:A	50	100	1	0.0866
1:229881996:A:C	50	100	1	0.0866
1:229882265:A:G	50	100	1	0.05156
1:229882636:T:C	50	100	0.95	0.02469
1:229882712:A:G	50	100	1	0.06155
1:229882726:A:G	50	98	0.88	0.1941
1:229883209:T:G	50	100	1	0.06191
1:229883275:C:T	50	100	1	0.05483
1:229883582:T:C	50	100	1	0.02505
1:229883972:G:A	50	100	0.97	0.01688
1:229884066:C:T	50	100	1	0.06118
1:229884268:A:G	50	100	1	0.061
1:229884329:C:A	50	100	0.99	0.061
1:229884967:G:A	50	100	1	0.05392
1:229885169:T:C	50	100	1	0.05556
1:229885467:C:T	50	100	1	0.01924
1:229885537:C:T	50	100	1	0.01924
1:229885882:C:T	50	98	0.94	0.04829
1:229886084:T:A	50	100	1	0.06554
1:229886345:C:T	50	100	1	0.06572
1:229886543:T:C	50	100	1	0.05519
1:229886548:A:G	50	100	0.92	0.0158
1:229886647:G:T	50	100	1	0.05519
1:229886805:G:A	50	100	0.91	0.01961
1:229886984:A:G	50	100	0.99	0.1487
1:229887308:C:T	50	100	1	0.05519
1:229887370:C:T	50	100	1	0.06554
1:229887439:G:A	50	100	1	0.01035
1:229887609:G:C	50	100	0.99	0.06645
1:229887676:A:G	50	100	1	0.05519
1:229888091:G:C	50	100	1	0.01035
1:229888167:C:G	50	100	1	0.01035
1:229888265:C:T	50	100	1	0.06554
1:229888670:T:C	50	100	1	0.05519
1:229888738:T:C	50	100	1	0.01924
1:229889011:G:A	50	100	1	0.01035
1:229889196:C:T	50	100	1	0.06554
1:229889251:A:G	50	100	1	0.01035
1:229889324:A:G	50	100	1	0.05519
1:229889427:A:G	50	100	0.99	0.1233
1:229889542:G:A	50	100	1	0.01053
1:229889916:G:C	49	100	0.83	0.01053
1:229889922:C:G	50	98	0.97	0.05773
1:229890022:C:T	50	100	0.92	0.04902
1:229890078:G:A	50	100	1	0.01434
1:229890133:G:A	50	100	1	0.05519
1:229890258:A:C	50	100	1	0.01035
1:229890393:T:A	50	100	0.88	0.01452
1:229890501:C:T	50	100	1	0.05519
1:229890541:C:A	50	100	0.94	0.01035
1:229890601:A:C	50	100	0.99	0.1233
1:229890718:A:T	50	100	1	0.01035
1:229890936:C:T	50	100	1	0.01924
1:229890953:T:A	50	100	0.9	0.0561
1:229891227:T:A	50	100	1	0.06554
1:229891292:G:A	50	100	1	0.06554
1:229891717:C:T	50	100	1	0.05519
1:229891782:G:A	50	100	1	0.0561
1:229892344:G:A	50	100	1	0.01035
1:229892548:A:G	50	96	0.82	0.03286
1:229892556:A:T	50	100	0.96	0.04267
1:229892570:T:C	50	100	1	0.01434
1:229893230:T:C	50	100	0.96	0.0167
1:229893239:A:C	50	100	1	0.02941
1:229893420:C:T	50	100	1	0.05519
1:229893489:A:C	50	100	1	0.1233
1:229893665:T:C	50	100	1	0.0167
1:229893980:A:G	50	100	1	0.01924
1:229894223:C:G	50	100	1	0.05519
1:229894413:C:T	50	100	1	0.01035
1:229894465:A:C	50	100	1	0.0561
1:229894900:G:A	50	100	0.94	0.01652
1:229895233:C:A	50	100	1	0.01434
1:229896240:G:T	50	100	0.95	0.02887
1:229896430:T:C	50	100	1	0.01416
1:229896458:G:A	50	100	1	0.05392
1:229896510:C:G	50	100	1	0.02015
1:229897410:C:T	50	100	1	0.04357
1:229897431:G:T	50	98	0.85	0.07026
1:229897631:G:A	50	100	1	0.01943
1:229898296:G:T	50	100	1	0.02288
1:229898434:C:T	50	100	1	0.05519
1:229898729:C:T	50	100	0.93	0.01924
1:229899725:T:A	50	100	1	0.01924
1:229899737:T:G	50	94	0.97	0.4837
1:229899818:C:T	50	100	1	0.01924
1:229899819:G:A	50	100	0.99	0.0561
1:229900459:C:G	50	100	1	0.06935
1:229901471:T:C	49	100	0.81	0.02959
1:229901671:A:G	50	100	1	0.1483
1:229901839:T:A	50	98	0.88	0.1147
1:229901971:A:G	50	100	1	0.05592
1:229902516:G:T	50	100	0.99	0.05501
1:229902702:A:G	50	100	1	0.03922
1:229902942:G:A	50	100	0.99	0.05501
1:229902972:T:C	50	100	0.74	0.01144
1:229903098:T:A	50	100	0.99	0.05501
1:229904866:T:C	50	100	1	0.01416
1:229904926:C:T	50	100	1	0.05592
1:229905026:T:A	50	100	1	0.01416
1:229905337:C:T	50	100	0.92	0.01561
1:229905618:A:C	50	96	0.98	0.4639
1:229906329:C:G	50	100	0.98	0.04285
1:229906913:A:G	50	100	0.97	0.02941
1:229907219:G:A	50	100	1	0.01126
1:229907244:T:C	50	100	1	0.02015
1:229908159:C:T	50	100	1	0.01416
1:229908454:T:C	50	100	1	0.01906
1:229908839:T:A	50	100	1	0.01906
1:229908964:C:T	50	100	1	0.01906
1:229909198:C:T	50	100	1	0.01906
1:229909928:T:A	50	100	1	0.03686
1:229910086:C:T	50	100	0.98	0.09423
1:229910517:T:C	50	100	1	0.06318
1:229910528:T:C	50	100	1	0.03958
1:229910694:G:C	50	100	0.99	0.04267
1:229910769:T:C	50	100	1	0.1229
1:229911047:T:C	50	94	0.98	0.482
1:229911153:C:A	49	100	1	0.01398
1:229911291:C:T	50	100	0.99	0.03631
1:229911461:T:C	50	100	0.99	0.03613
1:229911469:T:C	50	100	1	0.0837
1:229911553:T:C	50	100	1	0.02614
1:229911560:T:G	50	100	0.99	0.03613
1:229911583:G:A	50	98	0.84	0.01888
1:229911667:T:G	50	100	1	0.1231
1:229911714:G:A	50	100	0.9	0.01961
1:229911715:T:A	50	100	0.89	0.01961
1:229912061:C:T	50	100	1	0.06318
1:229912719:G:A	50	100	1	0.0394
1:229912870:T:C	50	100	1	0.06336
1:229913366:T:C	50	100	0.99	0.03613
1:229913444:G:A	50	100	1	0.06354
1:229913706:C:T	50	100	1	0.01906
1:229913913:C:T	50	100	1	0.02614
1:229915207:C:T	50	100	0.99	0.02705
1:229915310:G:T	50	100	1	0.1436
1:229915631:C:G	50	100	1	0.061
1:229915654:T:G	50	100	0.98	0.03395
1:229915758:T:A	50	100	0.93	0.06718
1:229916047:C:T	50	100	1	0.06082
1:229916134:G:A	50	100	1	0.01906
1:229917125:C:A	50	100	0.99	0.04085
1:229917201:A:C	50	100	1	0.06082
1:229917273:G:T	50	100	1	0.06082
1:229917873:C:T	50	100	0.83	0.02215
1:229918150:C:T	49	100	0.97	0.1044
1:229918250:A:C	50	98	0.86	0.1187
1:229918319:T:A	50	100	1	0.01416
1:229918330:A:G	50	100	0.99	0.07008
1:229918540:T:A	49	100	0.98	0.03322
1:229918653:T:G	50	100	0.97	0.0532
1:229918785:T:C	50	100	0.98	0.04031
1:229918919:T:C	50	98	0.7	0.03867
1:229919477:C:T	50	100	0.97	0.1055
1:229920935:T:A	50	100	1	0.0138
1:229921034:A:C	50	96	0.97	0.4544
1:229921224:G:C	50	100	0.99	0.04267
1:229921454:G:A	50	100	1	0.0138
1:229921478:A:G	50	100	1	0.0138
1:229921795:C:A	50	100	1	0.08243
1:229922052:A:T	50	100	1	0.1107
1:229922192:A:G	50	100	1	0.05973
1:229922705:G:A	50	100	0.99	0.1151
1:229922824:A:G	50	100	0.93	0.01089
1:229922968:G:A	50	98	0.93	0.01561
1:229923048:G:A	50	100	0.88	0.01071
1:229923313:G:C	50	100	0.92	0.01144
1:229923497:A:G	50	100	1	0.0138
1:229923620:T:C	50	100	0.99	0.02814
1:229923621:G:T	50	100	0.99	0.02814
1:229923918:G:A	50	100	0.93	0.1336
1:229924176:C:T	50	100	0.93	0.03776
1:229924271:C:T	50	100	0.93	0.02814
1:229924952:C:A	50	100	1	0.02996
1:229925076:G:C	50	90	0.89	0.3987
1:229925078:G:C	50	100	0.98	0.0305
1:229925514:C:T	50	98	0.99	0.02996
1:229925654:C:G	50	100	1	0.02996
1:229926196:C:T	50	100	1	0.02996
1:229926396:C:A	50	100	0.92	0.01489
1:229926563:C:A	50	100	0.96	0.02269
1:229926774:T:C	50	100	0.99	0.02996
1:229926890:T:G	50	100	1	0.01398
1:229927157:G:C	50	100	1	0.02996
1:229927196:C:G	50	96	0.68	0.02179
1:229927214:C:T	50	100	1	0.02996
1:229927599:G:A	50	100	1	0.02996
1:229927677:C:A	50	98	0.96	0.2317
1:229927933:T:C	50	100	1	0.1629
1:229928268:G:A	50	100	0.98	0.05392
1:229928529:C:A	50	100	1	0.02814
1:229928729:A:G	50	100	1	0.02996
1:229928870:T:A	50	100	0.98	0.05955
1:229928891:G:A	50	100	1	0.02996
1:229929129:C:T	50	100	1	0.02996
1:229929332:T:C	50	100	1	0.1291
1:229929712:C:T	50	100	0.98	0.06028
1:229929759:T:C	50	100	1	0.01797
1:229929889:T:A	50	100	1	0.02996
1:229929974:A:T	50	100	1	0.02996
1:229929990:A:G	50	100	1	0.01797
1:229930051:G:A	50	100	1	0.01307
1:229930235:G:A	50	100	1	0.02996
1:229930248:C:T	50	100	1	0.02996
1:229930375:C:T	50	100	1	0.01797
1:229930414:A:C	50	100	1	0.02996
1:229930542:G:A	50	100	0.97	0.04012
1:229930561:A:C	50	100	1	0.02996
1:229930578:A:G	49	100	0.98	0.06028
1:229930710:C:G	50	100	1	0.02996
1:229930839:T:G	50	100	1	0.02977
1:229930849:A:G	50	100	1	0.02977
1:229930969:A:C	50	100	0.92	0.08805
1:229931207:T:G	47	93.6	0.73	0.05792
1:229931209:T:G	50	98	0.98	0.03032
1:229931221:T:G	50	100	1	0.03086
1:229931227:T:G	50	98	1	0.02996
1:229931471:T:C	50	100	1	0.02996
1:229931536:C:G	50	100	1	0.0138
1:229931548:C:G	50	100	1	0.03014
1:229931556:A:G	50	100	1	0.02996
1:229931638:A:C	50	100	1	0.0138
1:229931655:G:C	50	100	1	0.02996
1:229931771:C:T	50	100	1	0.02996
1:229931792:C:T	50	100	0.98	0.01107
1:229931821:G:C	50	100	1	0.02977
1:229931826:G:A	50	100	1	0.01398
1:229931846:G:A	50	100	0.97	0.02996
1:229931977:T:C	50	96	0.97	0.1365
1:229932055:G:C	50	96	0.85	0.03214
1:229932171:G:A	50	100	0.81	0.01144
1:229932238:A:G	50	92	0.97	0.1823
1:229932468:G:A	50	100	1	0.02996
1:229932555:A:G	50	100	1	0.02996
1:229932750:A:G	50	100	1	0.02996
1:229932752:T:A	50	100	1	0.02996
1:229932807:A:C	50	100	1	0.02996
1:229932954:A:G	50	100	1	0.02996
1:229933252:T:G	50	100	1	0.02996
1:229933405:G:T	50	100	0.97	0.04012
1:229933423:A:C	50	100	1	0.02996
1:229933526:C:G	50	98	0.97	0.2326
1:229933532:A:G	50	100	1	0.04375
1:229933804:C:A	50	100	1	0.04394
1:229933897:T:C	50	98	0.91	0.03232
1:229934034:C:T	50	100	1	0.04394
1:229934106:G:A	50	100	1	0.04394
1:229934157:G:A	50	100	1	0.04394
1:229934290:A:G	50	100	1	0.02996
1:229934475:G:A	50	100	0.96	0.02288
1:229934541:C:T	50	100	0.74	0.04012
1:229934542:G:A	50	100	0.93	0.01543
1:229934663:T:A	50	100	1	0.0325
1:229934742:T:C	50	100	1	0.04412
1:229934766:C:A	50	100	1	0.04412
1:229935200:A:T	50	100	1	0.04412
1:229935242:T:C	50	98	0.97	0.4891
1:229935251:G:A	50	100	1	0.04394
1:229935323:G:A	50	100	1	0.04394
1:229935359:T:G	50	100	1	0.04394
1:229935494:G:A	50	100	1	0.04394
1:229935557:G:A	50	100	0.86	0.01634
1:229935654:T:C	50	100	1	0.04394
1:229936453:C:T	50	100	0.89	0.01489
1:229936753:G:A	50	100	1	0.03377
1:229936883:C:T	50	98	1	0.04412
1:229936956:C:T	50	100	1	0.04394
1:229937112:A:G	50	100	1	0.04394
1:229937123:T:C	50	100	1	0.04394
1:229937131:A:G	50	100	1	0.04394
1:229937148:G:A	50	100	1	0.04394
1:229937149:T:G	50	100	0.96	0.04067
1:229937322:A:G	50	100	1	0.04394
1:229937544:G:A	50	100	1	0.01434
1:229937559:T:C	50	100	1	0.04394
1:229937620:G:A	50	100	1	0.04394
1:229937864:T:G	50	100	0.98	0.05955
1:229937870:G:A	50	100	1	0.04412
1:229937897:T:C	50	100	1	0.04412
1:229938034:T:A	50	98	0.99	0.04448
1:229938110:G:T	50	100	0.95	0.01398
1:229938173:G:C	50	100	0.99	0.193
1:229938352:A:G	50	100	1	0.04412
1:229938995:G:T	50	100	0.97	0.04412
1:229939068:C:T	50	100	0.99	0.1599
1:229939074:C:G	50	100	0.96	0.01089
1:229939133:T:C	50	100	1	0.04412
1:229939242:G:A	50	100	0.94	0.04412
1:229939245:T:C	50	100	1	0.04394
1:229939290:G:C	50	100	0.99	0.04394
1:229940023:C:T	50	100	1	0.10780000000000001
1:229940043:G:A	50	100	1	0.10780000000000001
1:229940308:C:T	50	98	0.97	0.01216
1:229940422:T:C	50	100	0.96	0.01216
1:229940464:C:A	50	100	0.94	0.02614
1:229940684:A:G	50	100	0.95	0.04702
1:229941193:C:T	50	100	0.97	0.04466
1:229941299:A:G	50	100	1	0.1581
1:229941585:A:G	50	100	1	0.1558
1:229941925:C:T	50	100	1	0.03032
1:229941986:G:T	50	100	0.97	0.04575
1:229942058:T:C	50	100	1	0.1727
1:229942348:T:G	50	100	0.98	0.1645
1:229942633:T:G	50	100	0.98	0.04757
1:229942661:G:A	50	100	0.98	0.04757
1:229943053:G:T	50	100	1	0.05501
1:229943071:C:T	50	100	1	0.1224
1:229943169:G:A	50	100	0.98	0.1175
1:229943798:G:A	50	100	0.98	0.01906
1:229943947:A:C	50	100	1	0.02905
1:229944023:C:G	50	100	0.99	0.05374
1:229944261:C:T	50	100	1	0.05828
1:229945237:T:A	50	100	0.99	0.05374
1:229945537:G:A	50	100	0.99	0.05374
1:229945551:C:T	50	100	0.99	0.05356
1:229945801:A:T	50	92	0.97	0.4818
1:229946057:A:G	50	100	0.89	0.02669
1:229946614:G:A	50	100	0.99	0.05392
1:229946760:A:G	50	100	0.86	0.06845
1:229946805:A:G	50	98	0.96	0.4597
1:229947001:C:T	50	100	0.97	0.0216
1:229948263:C:T	50	100	0.86	0.01017
1:229948447:G:A	50	100	0.99	0.05447
1:229948898:A:G	50	100	0.99	0.05374
1:229948923:A:T	50	100	1	0.1124
1:229949044:C:A	50	100	0.99	0.05374
1:229949410:A:G	50	100	0.99	0.0305
1:229949579:G:A	50	98	0.86	0.01707
1:229949952:G:A	50	100	0.84	0.01144
1:229950870:C:T	50	100	0.99	0.05374
1:229951114:C:T	50	100	1	0.05392
1:229952109:G:A	50	100	1	0.1124
1:229952301:G:T	50	100	1	0.1763
1:229952462:T:C	50	100	1	0.03177
1:229952929:A:G	50	100	0.98	0.05646
1:229952935:T:C	50	96	0.91	0.03359
1:229952967:T:G	50	100	1	0.2053
1:229953379:C:T	50	100	0.96	0.01162
1:229953394:C:A	50	100	1	0.05047
1:229953565:G:A	50	100	1	0.2053
1:229953777:C:T	50	100	1	0.0541
1:229953881:G:A	49	100	1	0.1127
1:229954305:G:C	50	100	1	0.05465
1:229954633:A:T	50	100	1	0.2053
1:229954859:A:G	50	100	0.96	0.01616
1:229955082:T:G	50	100	0.95	0.0541
1:229955373:T:C	50	100	1	0.0541
1:229955727:C:A	50	100	1	0.02887
1:229955936:C:T	50	100	1	0.112
1:229955954:G:A	50	100	1	0.04648
1:229955980:G:C	50	100	1	0.02869
1:229956000:T:C	50	100	0.99	0.02033
1:229956214:A:G	50	98	0.87	0.01416
1:229956307:G:C	50	100	1	0.112
1:229956708:A:T	50	100	1	0.2053
1:229956923:T:C	50	100	1	0.0541
1:229957258:G:T	50	100	1	0.05084
1:229957360:G:C	50	100	1	0.04648
1:229957653:C:G	50	98	1	0.112
1:229957806:A:G	50	100	1	0.2053
1:229957856:C:T	50	100	0.99	0.05392
1:229958070:A:G	50	100	0.99	0.05374
1:229958487:G:A	50	100	1	0.0541
1:229959418:A:G	50	100	1	0.02869
1:229959441:A:G	50	100	0.9	0.01761
1:229959512:T:G	50	100	1	0.112
1:229959673:G:A	50	100	1	0.05065
1:229959762:C:T	50	100	1	0.05901
1:229959792:A:C	50	98	1	0.1763
1:229959826:G:A	50	100	1	0.112
1:229959867:T:C	50	100	1	0.1171
1:229960265:G:A	50	100	1	0.0541
1:229960374:T:C	50	100	1	0.112
1:229960591:T:A	50	100	1	0.112
1:229960851:A:G	50	100	1	0.09731
1:229961621:A:G	50	100	1	0.1138
1:229962136:C:G	50	100	1	0.1137
1:229962555:G:T	50	100	1	0.1137
1:229962798:T:C	50	100	1	0.01089
1:229963028:T:A	50	100	1	0.05882
1:229963082:T:C	50	100	1	0.1269
1:229963436:G:A	50	100	1	0.1033
1:229963499:G:A	50	100	1	0.05882
1:229964114:C:T	50	100	1	0.07026
1:229964587:A:G	50	100	1	0.07044
1:229964627:T:G	50	100	1	0.07044
1:229964832:T:G	50	100	1	0.07044
1:229964975:T:G	50	100	1	0.07044
1:229965009:G:A	50	100	0.99	0.07062
1:229965089:A:T	50	100	1	0.05519
1:229965239:A:G	50	100	1	0.03177
1:229965770:C:T	50	100	1	0.0699
1:229966040:C:T	50	100	1	0.0699
1:229966169:A:G	50	98	0.96	0.4791
1:229967003:G:A	50	100	1	0.06264
1:229967429:C:T	50	100	0.99	0.06427
1:229967808:C:T	50	100	1	0.1641
1:229968395:A:T	50	100	1	0.02723
1:229968410:G:A	50	100	1	0.1643
1:229968420:G:T	50	98	0.9	0.1316
1:229968648:G:A	50	100	0.99	0.05156
1:229969275:T:C	50	100	1	0.02723
1:229969286:A:T	50	100	0.95	0.05628
1:229969527:A:G	50	100	0.99	0.06954
1:229970382:C:T	50	100	0.99	0.05174
1:229970796:T:A	50	100	0.96	0.06245
1:229971761:G:A	50	100	0.99	0.07516
1:229971922:C:T	50	98	0.97	0.09495
1:229971923:C:G	50	98	0.97	0.1029
1:229971931:C:T	50	100	0.96	0.05065
1:229971940:G:A	34	100	0.98	0.1708
1:229972351:C:G	50	100	0.9	0.02288
1:229973892:A:G	50	100	1	0.04847
1:229974206:C:T	50	98	0.81	0.02233
1:229974355:G:A	50	98	0.85	0.09041
1:229974811:T:C	50	100	0.99	0.05828
1:229975399:A:G	50	98	0.91	0.1008
1:229976458:A:G	50	100	1	0.1748
1:229976629:T:A	50	100	0.8	0.02288
1:229977275:T:G	50	100	1	0.0581
1:229977396:T:C	50	100	1	0.1707
1:229977479:T:C	50	100	1	0.175
1:229977674:A:G	50	100	1	0.04847
1:229977723:C:T	50	100	0.96	0.0512
1:229977851:C:G	50	100	1	0.2041
1:229978116:A:T	50	100	0.99	0.03994
1:229978456:C:A	50	100	0.96	0.05138
1:229979228:A:G	50	100	0.98	0.01452
1:229979523:G:T	50	100	1	0.04847
1:229979678:T:C	50	100	0.98	0.01452
1:229980036:C:T	50	100	0.83	0.01271
1:229980656:T:C	50	100	1	0.05828
1:229982284:C:T	50	100	1	0.05828
1:229982396:A:G	50	100	0.97	0.01634
1:229982659:A:G	50	100	0.99	0.06191
1:229983674:A:G	50	100	0.99	0.06681
1:229984195:C:T	50	100	1	0.05919
1:229984454:A:T	50	98	0.82	0.0285
1:229984821:G:A	50	100	0.96	0.01471
1:229985192:G:A	50	100	0.98	0.02723
1:229985304:C:T	50	100	0.98	0.01162
1:229985317:C:T	50	98	0.88	0.03431
1:229985521:T:C	50	100	1	0.05919
1:229985945:C:A	50	100	1	0.1267
1:229986107:C:G	50	100	1	0.01543
1:229986307:T:C	50	100	0.99	0.1756
1:229986317:C:T	50	100	0.98	0.02905
1:229986386:A:G	50	98	0.86	0.02251
1:229986576:A:T	50	100	0.98	0.01162
1:229987492:A:C	50	100	0.95	0.01126
1:229987985:C:T	50	100	1	0.1265
1:229988807:G:A	50	100	1	0.05919
1:229989085:A:G	50	100	0.99	0.136
1:229989134:T:C	50	98	0.85	0.08987
1:229989140:G:A	50	100	0.97	0.02887
1:229989253:T:G	50	96	0.9	0.1002
1:229989280:T:C	50	100	0.95	0.02869
1:229990311:G:A	50	100	0.92	0.0118
1:229990437:T:C	50	98	0.98	0.05247
1:229990571:C:G	50	100	0.99	0.05247
1:229990700:G:T	50	100	1	0.05919
1:229990762:A:G	50	100	0.88	0.01652
1:229990983:A:G	50	100	0.91	0.02269
1:229991115:G:C	50	100	0.99	0.05247
1:229991848:C:T	50	100	0.98	0.05174
1:229991890:A:G	50	100	0.98	0.1825
1:229992870:T:G	50	100	0.9	0.0118
1:229992875:A:G	50	100	0.97	0.02614
1:229994374:G:T	50	98	0.8	0.06137
1:229994375:G:T	50	96	0.79	0.06155
1:229994517:C:T	50	100	0.83	0.01344
1:229994705:A:G	50	100	0.91	0.03976
1:229994719:G:A	50	100	0.96	0.06554
1:229994733:A:G	50	96	0.9	0.3401
1:229994882:A:C	50	100	0.88	0.08787
1:229994924:C:T	50	98	0.89	0.05047
1:229994965:T:C	50	90	0.88	0.2603
1:229995080:G:A	50	100	0.89	0.01253
1:229995613:A:T	50	96	0.84	0.0492
1:229995633:A:G	50	82	0.81	0.404
1:229995836:A:G	50	100	0.88	0.0817
1:229995856:T:C	50	98	0.65	0.03086
1:229995921:G:A	50	98	0.8	0.04412
1:229996750:G:A	49	100	0.92	0.1988
1:229997274:G:T	48	100	0.84	0.02669
1:229997318:A:G	48	100	0.88	0.02741
1:229997762:A:G	48	91.7	0.91	0.342
1:229998030:T:C	48	89.6	0.8	0.1333
1:229998064:G:A	48	100	0.84	0.02651
1:229998236:T:A	50	100	0.93	0.0216
1:229998258:A:G	50	100	0.94	0.1574
1:229998321:A:G	50	100	0.96	0.1351
1:229998386:T:C	50	100	0.92	0.02887
1:229998403:G:A	50	100	0.98	0.4145
1:229998985:A:G	50	100	0.95	0.1832
1:229999014:G:A	50	100	0.97	0.106
1:229999079:C:T	50	100	0.97	0.1064
1:229999173:G:A	50	100	0.98	0.1064
1:229999342:C:T	50	100	0.99	0.06391
1:229999668:G:T	50	100	0.93	0.0216
1:229999984:C:G	50	100	0.99	0.106
1:230000046:T:C	50	98	0.66	0.03413
1:230000152:T:C	50	100	0.99	0.1071
1:230000403:T:C	50	100	0.99	0.1198
1:230000666:C:T	50	100	0.99	0.1863
1:230000717:T:C	50	100	0.93	0.02197
1:230001239:T:C	50	100	0.99	0.3426
1:230001368:T:C	50	100	1	0.106
1:230001393:C:T	50	98	0.84	0.07008
1:230001574:T:C	50	100	1	0.1736
1:230001733:G:A	50	100	0.95	0.02887
1:230001771:A:G	50	100	1	0.1736
1:230001790:G:C	50	100	1	0.06627
1:230001959:G:A	50	100	1	0.1734
1:230002038:T:C	50	100	0.99	0.3678
1:230002561:G:A	50	100	1	0.06627
1:230002757:C:T	50	100	1	0.1058
1:230002775:A:G	50	100	1	0.1734
1:230002779:T:C	50	100	0.98	0.1058
1:230002807:T:C	50	100	0.99	0.1877
1:230002871:C:T	50	100	0.99	0.1681
1:230003101:G:A	50	100	0.96	0.05556
1:230003117:C:T	50	100	0.98	0.1124
1:230003308:T:C	50	100	0.99	0.343
1:230003399:G:A	50	100	0.99	0.06137
1:230003671:G:A	50	100	1	0.06645
1:230004047:G:A	50	100	0.99	0.04611
1:230004276:C:A	50	100	0.98	0.03813
1:230004475:T:C	50	100	0.96	0.02796
1:230004661:T:C	50	100	0.98	0.03976
1:230005371:G:T	50	100	1	0.3504
1:230005706:C:A	50	100	1	0.159
1:230005923:G:T	50	100	0.95	0.02705
1:230006003:C:T	50	100	0.95	0.02269
1:230006137:A:G	50	100	1	0.158
1:230006580:A:G	50	100	0.96	0.05701
1:230006589:C:T	50	100	1	0.04611
1:230006631:A:T	50	100	0.99	0.163
1:230006836:C:T	50	100	1	0.04611
1:230006879:T:C	50	100	1	0.238
1:230007429:G:T	50	98	1	0.06245
1:230007477:T:C	50	100	1	0.1596
1:230007502:A:G	50	100	0.87	0.01071
1:230007764:G:A	50	100	1	0.4043
1:230007900:A:G	50	100	0.99	0.1854
1:230008089:C:T	50	100	1	0.1342
1:230008223:T:C	50	100	1	0.1193
1:230008352:A:G	50	100	0.98	0.06645
1:230008355:C:A	50	100	0.99	0.134
1:230008643:G:A	50	100	1	0.04684
1:230009875:T:G	50	98	1	0.09804
1:230009885:G:A	50	98	1	0.09804
1:230009928:A:G	50	100	1	0.2191
1:230009941:A:G	50	100	0.99	0.09568
1:230010146:G:A	50	100	1	0.04648
1:230010392:T:C	50	100	1	0.1903
1:230010430:A:G	50	98	1	0.06264
1:230010720:C:A	50	100	1	0.1881
1:230010747:T:C	50	100	1	0.1313
1:230011485:T:C	50	100	0.95	0.02251
1:230011856:A:T	50	100	1	0.1649
1:230012333:A:G	50	100	1	0.0463
1:230012385:C:T	50	100	0.97	0.0276
1:230012810:T:C	50	100	0.99	0.189
1:230013008:C:G	50	100	1	0.09441
1:230013661:T:A	50	98	0.84	0.07171
1:230014320:A:C	50	100	0.99	0.1877
1:230014369:A:G	50	100	0.85	0.02524
1:230015151:C:T	50	100	1	0.1649
1:230015246:A:G	50	100	1	0.09441
1:230016136:G:T	50	100	1	0.1632
1:230016137:C:T	50	100	1	0.1632
1:230016336:G:A	50	100	1	0.1877
1:230016492:C:A	50	100	1	0.1632
1:230016817:T:A	50	100	1	0.1182
1:230016884:A:G	50	100	0.97	0.02941
1:230016971:C:A	50	100	1	0.2139
1:230017085:A:G	50	98	1	0.4018
1:230017159:G:A	50	100	1	0.163
1:230017283:G:T	50	100	1	0.1863
1:230017295:C:T	50	100	1	0.1877
1:230017328:G:C	50	100	1	0.163
1:230017617:C:T	50	100	0.95	0.01307
1:230017688:A:T	50	98	1	0.1877
1:230018314:C:T	50	100	1	0.1182
1:230018627:A:G	50	100	1	0.06681
1:230019312:T:A	50	100	1	0.1249
1:230019669:C:T	50	100	1	0.04575
1:230019937:G:A	50	94	0.78	0.03686
1:230020314:A:G	50	100	1	0.09023
1:230020425:A:C	50	100	1	0.06718
1:230020435:G:A	50	100	1	0.0915
1:230020453:A:G	50	100	1	0.01688
1:230020778:T:C	50	100	0.93	0.02723
1:230021409:T:G	50	100	0.98	0.02233
1:230021525:A:T	50	100	1	0.04539
1:230021695:C:T	50	100	1	0.04539
1:230021843:A:G	50	100	0.84	0.01216
1:230022059:T:C	50	100	1	0.1224
1:230022594:C:G	50	100	1	0.3272
1:230022966:A:G	50	100	0.97	0.02723
1:230022987:C:T	50	100	1	0.06336
1:230023318:C:T	50	100	1	0.06572
1:230023739:A:T	50	100	1	0.08878
1:230024673:A:G	50	100	1	0.3275
1:230025233:G:A	50	94	0.82	0.03722
1:230025820:T:C	50	100	1	0.327
1:230026020:A:G	50	100	1	0.06318
1:230026246:C:T	50	100	1	0.108
1:230026722:A:G	50	100	0.99	0.3268
1:230027177:C:T	50	100	1	0.06554
1:230027364:A:T	50	100	1	0.06554
1:230027594:C:T	50	100	0.92	0.01053
1:230027626:T:A	50	100	1	0.08987
1:230027885:C:T	50	100	1	0.08987
1:230028093:T:A	50	100	1	0.08987
1:230028302:T:C	50	100	1	0.0886
1:230028410:C:A	49	100	1	0.06318
1:230029253:T:C	50	100	1	0.06318
1:230029307:C:T	50	100	1	0.04539
1:230029720:G:C	50	96	0.75	0.1048
1:230029748:T:C	50	100	1	0.04539
1:230030467:T:C	50	100	1	0.1084
1:230031165:C:T	50	100	0.94	0.01961
1:230032085:A:G	50	100	0.99	0.1222
1:230032792:C:T	50	100	0.97	0.02215
1:230033050:T:C	50	100	0.96	0.02741
1:230033166:T:C	50	98	0.72	0.1042
1:230033216:G:A	50	100	0.99	0.3268
1:230033522:G:A	50	100	0.93	0.02142
1:230034796:T:C	50	98	0.99	0.05628
1:230035845:A:G	50	100	1	0.1057
1:230036273:G:A	50	98	0.77	0.01471
1:230036569:C:T	50	100	0.86	0.02469
1:230036582:G:A	50	98	1	0.07389
1:230036965:G:A	50	100	0.96	0.02578
1:230037097:T:C	50	100	0.99	0.2859
1:230037327:T:A	50	100	1	0.02197
1:230038234:A:G	47	87.2	0.81	0.1914
1:230038238:A:G	49	87.8	0.81	0.1117
1:230038242:A:G	49	81.6	0.92	0.2509
1:230038246:A:G	48	95.8	0.89	0.03558
1:230039243:C:T	46	89.1	0.73	0.07389
1:230040233:T:G	50	100	1	0.01362
1:230041080:T:G	50	100	0.99	0.2865
1:230041436:C:A	50	98	0.99	0.2304
1:230042540:C:T	50	98	0.96	0.01271
1:230042968:A:G	50	98	0.99	0.3571
1:230043342:C:T	50	100	1	0.02215
1:230043347:T:C	50	100	0.99	0.108
1:230043507:A:G	50	100	1	0.07553
1:230043590:T:C	50	100	0.99	0.1694
1:230043604:T:C	50	100	0.99	0.1694
1:230043693:G:C	50	98	0.99	0.1102
1:230044138:C:T	50	100	0.95	0.04103
1:230044284:T:C	50	100	0.98	0.09041
1:230044324:A:G	49	100	1	0.4118
1:230044343:A:G	50	98	0.99	0.3531
1:230044700:G:A	50	100	0.99	0.321
1:230044987:T:G	50	100	0.98	0.08769
1:230045076:G:A	50	100	1	0.02124
1:230045147:A:G	50	98	0.99	0.3542
1:230045172:A:G	49	100	1	0.3542
1:230045298:G:C	50	100	1	0.0216
1:230045403:G:A	50	100	1	0.3531
1:230045491:G:A	50	98	1	0.3531
1:230045503:C:G	50	100	1	0.03667
1:230045544:C:T	50	100	0.98	0.02723
1:230045838:T:C	50	100	0.99	0.3538
1:230046201:C:G	50	100	1	0.3749
1:230046306:T:G	50	100	0.99	0.2823
1:230046346:C:T	50	100	0.99	0.03667
1:230046406:G:A	50	100	1	0.0216
1:230046561:A:G	50	100	0.99	0.02705
1:230046576:G:A	50	100	0.96	0.01688
1:230046749:C:T	50	100	1	0.05628
1:230046787:T:C	50	100	1	0.05864
1:230046909:T:C	50	100	0.99	0.02705
1:230046980:C:T	50	100	1	0.03032
1:230047066:G:A	50	100	0.98	0.06627
1:230047124:A:G	50	100	1	0.05864
1:230047163:G:A	50	100	1	0.3531
1:230047174:G:C	50	100	1	0.0216
1:230047452:G:C	50	100	1	0.3217
1:230047679:T:G	50	100	1	0.04847
1:230048256:C:T	50	100	1	0.02705
1:230048355:C:T	50	100	1	0.3529
1:230048585:G:T	50	100	1	0.02832
1:230049183:T:G	50	100	1	0.0216
1:230049242:G:A	50	100	1	0.03686
1:230049595:A:G	50	100	1	0.3528
1:230049767:A:G	50	100	1	0.2171
1:230050000:A:G	50	100	0.99	0.05701
1:230050264:A:G	50	100	1	0.376
1:230050432:C:T	50	100	1	0.3451
1:230050526:T:C	50	100	1	0.02469
1:230050901:A:T	50	100	1	0.06264
1:230050960:T:C	50	98	1	0.108
1:230050967:T:C	50	100	1	0.3453
1:230051031:C:T	50	100	1	0.3453
1:230051047:T:G	50	100	0.99	0.2787
1:230051097:T:C	50	98	1	0.108
1:230051392:C:G	50	100	0.98	0.06336
1:230051557:A:G	50	100	1	0.0118
1:230051694:G:A	50	100	0.96	0.02487
1:230051779:T:G	50	100	1	0.3455
1:230051830:T:C	50	100	0.99	0.279
1:230051971:G:A	50	100	1	0.01089
1:230052198:A:G	50	100	0.99	0.2789
1:230052635:C:T	50	100	1	0.02088
1:230052671:C:T	50	98	1	0.1077
1:230053001:G:A	50	100	0.98	0.06572
1:230053014:C:T	50	100	0.98	0.0659
1:230053247:G:A	50	100	0.98	0.0659
1:230053555:G:A	50	100	1	0.06282
1:230053764:C:T	50	100	1	0.3459
1:230053871:G:A	50	100	1	0.3459
1:230053922:G:A	50	100	0.94	0.02124
1:230054027:C:T	50	100	0.98	0.05664
1:230054397:C:T	50	100	0.98	0.03014
1:230054545:C:T	50	100	1	0.05374
1:230055271:A:G	50	100	1	0.272
1:230055297:G:C	50	98	0.92	0.02614
1:230055949:A:C	50	100	0.94	0.0167
1:230056305:T:C	50	100	0.9	0.01035
1:230056348:C:T	50	100	1	0.3457
1:230056502:C:T	50	100	0.99	0.2743
1:230056738:A:G	50	100	0.99	0.02124
1:230057101:T:C	50	100	0.96	0.2631
1:230058766:A:C	50	100	0.97	0.3466
1:230059192:C:T	50	100	0.87	0.03068
1:230059768:A:G	50	96	0.97	0.05465
1:230059935:A:G	50	100	0.95	0.3007
1:230059966:C:T	50	98	0.95	0.1988
1:230059978:T:C	50	100	0.98	0.01216
1:230060356:T:C	50	96	0.92	0.02269
1:230060360:T:C	50	100	0.85	0.02106
1:230060418:C:T	50	100	0.92	0.06282
1:230060593:C:A	49	100	0.86	0.01216
1:230060595:T:C	49	95.9	0.94	0.2841
1:230060840:G:T	50	100	0.87	0.04248
1:230060979:C:T	50	96	0.95	0.2663
1:230061065:G:C	50	100	0.93	0.01997
1:230061308:T:C	50	96	0.94	0.1425
1:230061510:T:A	50	100	0.9	0.01235
1:230061755:T:C	50	100	0.78	0.03232
1:230061843:C:T	50	100	0.82	0.03431
1:230061938:T:A	50	98	0.98	0.3317
1:230062001:A:T	50	100	0.72	0.03268
1:230062658:C:G	50	100	0.91	0.04793
1:230063325:A:T	50	100	0.79	0.01235
1:230063514:A:G	50	100	0.91	0.04847
1:230063651:C:T	50	98	0.98	0.3159
1:230064256:C:T	50	100	0.95	0.01017
1:230065181:C:A	50	98	0.98	0.3166
1:230065537:G:A	50	100	0.93	0.03758
1:230066281:C:T	50	96	0.95	0.1534
1:230066969:G:A	50	100	0.93	0.03686
1:230067172:C:T	49	100	0.93	0.03686
1:230067546:C:G	46	97.8	0.98	0.3181
1:230068193:G:A	50	96	0.91	0.07244
1:230068204:T:C	50	100	0.89	0.04757
1:230069266:T:G	50	92	0.88	0.1598
1:230069564:G:A	50	98	0.7	0.01598
1:230070017:G:A	50	96	0.93	0.124
1:230070949:A:G	50	98	0.98	0.3119
1:230071144:G:A	50	98	0.98	0.3112
1:230071216:C:T	50	98	0.96	0.4325
1:230071312:C:T	50	100	0.98	0.01216
1:230071547:G:T	50	96	0.98	0.3132
1:230071550:G:T	50	100	0.61	0.0276
1:230071602:G:A	50	96	0.98	0.3134
1:230071659:C:A	50	96	0.96	0.4183
1:230071686:A:C	50	96	0.95	0.4346
1:230071715:A:G	50	96	0.98	0.3112
1:230071728:A:G	50	96	0.97	0.3235
1:230072170:G:T	50	100	0.94	0.01035
1:230072625:G:A	50	96	0.85	0.08588
1:230072750:G:A	50	96	0.96	0.3068
1:230072858:G:A	50	98	0.8	0.01271
1:230073043:G:T	50	98	0.79	0.01271
1:230073105:G:A	50	96	0.88	0.07771
1:230073566:G:A	50	100	0.85	0.03885
1:230074043:T:C	50	100	0.86	0.0463
1:230074211:C:G	50	94	0.85	0.0955
1:230074329:T:C	50	96	0.89	0.2636
1:230074618:A:T	50	100	0.85	0.04611
1:230075496:G:T	50	98	0.69	0.04121
1:230075498:C:T	50	96	0.7	0.3304
1:230075651:G:A	50	80	0.67	0.3707
1:230075685:G:A	50	84	0.63	0.2146
1:230075747:G:A	50	100	0.64	0.02778
1:230076047:A:G	50	96	0.8	0.2264
1:230076459:T:G	50	100	0.82	0.0561
1:230076569:A:C	50	100	0.87	0.05628
1:230076737:C:T	50	98	0.83	0.1011
1:230076786:G:A	50	96	0.72	0.09985
1:230076834:G:A	50	98	0.87	0.1719
1:230077244:G:C	50	100	0.98	0.02451
1:230077270:G:A	50	96	0.9	0.1741
1:230078046:G:A	50	100	0.92	0.02342
1:230078449:A:G	50	100	0.9	0.02033
1:230078561:G:A	50	100	0.86	0.02651
1:230078572:C:T	50	92	0.84	0.4011
1:230079275:A:G	50	100	0.92	0.02052
1:230081343:T:C	50	98	0.94	0.01725
1:230082041:G:A	50	98	0.88	0.126
1:230082052:A:G	50	96	0.74	0.05428
1:230082719:C:T	50	100	0.95	0.02778
1:230082725:G:A	50	100	0.9	0.04611
1:230083723:A:G	50	100	0.88	0.09459
1:230083950:G:A	50	100	0.98	0.03849
1:230084373:G:C	50	100	0.99	0.02378
1:230084564:G:A	50	100	0.94	0.05392
1:230085418:G:A	50	96	0.78	0.1071
1:230085658:C:T	50	100	0.89	0.04648
1:230085680:G:C	50	100	0.92	0.02052
1:230086036:C:G	50	92	0.88	0.4352
1:230086466:C:T	50	100	0.98	0.03322
1:230087115:C:T	50	100	0.98	0.03486
1:230087177:C:A	50	98	0.74	0.05392
1:230087494:A:T	50	98	0.9	0.158
1:230087605:C:T	50	100	0.98	0.03123
1:230087651:C:T	50	100	0.99	0.02378
1:230087672:C:T	50	100	0.98	0.03722
1:230088035:G:A	50	100	0.99	0.02378
1:230088072:C:T	50	100	0.99	0.01616
1:230088430:T:G	50	100	0.99	0.02397
1:230088620:C:G	50	100	0.98	0.03704
1:230088787:T:C	50	100	0.98	0.03704
1:230088897:T:C	50	100	0.93	0.03686
1:230088952:G:A	50	100	0.87	0.08043
1:230089936:G:A	50	100	0.92	0.0207
1:230089995:T:G	49	100	0.99	0.02397
1:230090184:G:C	50	100	0.97	0.01652
1:230090639:G:A	50	100	0.88	0.08351
1:230090999:A:T	50	98	0.82	0.08787
1:230091009:C:T	50	100	0.83	0.02142
1:230091022:A:G	50	100	0.92	0.04539
1:230091035:T:G	50	100	0.94	0.04666
1:230091067:G:C	50	94	0.87	0.1716
1:230091083:T:C	50	92	0.78	0.05356
1:230091347:T:G	50	86	0.74	0.425
1:230091353:T:C	50	92	0.63	0.1398
1:230091354:G:A	50	88	0.72	0.3388
1:230091370:G:A	50	96	0.8	0.1894
1:230091461:C:G	50	98	0.9	0.2095
1:230091480:C:T	50	100	0.96	0.01325
1:230091542:G:C	50	100	0.93	0.0699
1:230092739:A:G	50	100	1	0.02288
1:230092758:C:T	50	100	0.96	0.03849
1:230092945:G:A	50	98	0.97	0.3219
1:230093052:T:A	50	98	0.98	0.3221
1:230093233:G:T	50	98	0.98	0.3221
1:230093577:A:C	50	98	0.98	0.3219
1:230094422:C:G	50	100	0.99	0.4472
1:230094625:T:C	50	100	0.98	0.4697
1:230095012:A:G	50	100	0.99	0.1868
1:230095202:T:C	50	100	0.96	0.03994
1:230095263:T:C	50	100	0.99	0.02124
1:230095269:C:T	50	100	0.99	0.06699
1:230095509:C:T	50	98	0.98	0.2286
1:230095719:A:C	49	100	0.95	0.01071
1:230095799:T:C	50	100	0.99	0.4715
1:230095889:G:A	50	98	0.98	0.1821
1:230095924:G:T	50	100	0.92	0.01089
1:230095989:C:T	50	100	0.97	0.01198
1:230096035:A:G	50	100	0.96	0.06572
1:230096333:A:G	50	98	0.99	0.4724
1:230096494:T:A	50	98	0.98	0.2298
1:230096573:T:G	50	100	0.9	0.04067
1:230097043:G:A	50	100	0.99	0.4483
1:230097267:A:T	50	100	0.99	0.4488
1:230098117:G:C	50	100	0.99	0.4532
1:230098337:C:T	50	100	0.99	0.4493
1:230098520:T:C	50	100	0.98	0.06736
1:230098541:C:T	50	100	0.96	0.03958
1:230098798:C:T	50	100	0.71	0.01144
1:230099014:G:A	50	100	0.98	0.1229
1:230099032:G:A	50	100	1	0.02142
1:230099063:G:C	50	100	0.94	0.02542
1:230099285:G:A	50	98	0.98	0.2306
1:230099447:T:C	50	98	0.99	0.02197
1:230100264:C:T	50	100	0.99	0.4533
1:230100390:G:A	50	98	1	0.4533
1:230100605:C:T	50	100	0.94	0.03794
1:230100654:C:T	50	100	1	0.4499
1:230100758:G:A	50	100	1	0.4499
1:230101336:G:T	50	100	0.81	0.01107
1:230101356:A:G	50	98	0.99	0.4552
1:230101395:C:T	50	100	1	0.3664
1:230101420:C:T	50	100	0.99	0.4029
1:230101429:G:A	50	98	0.98	0.2286
1:230101521:T:G	50	100	0.97	0.0138
1:230101535:C:T	50	100	1	0.4114
1:230101603:A:G	50	100	0.94	0.02542
1:230101630:C:G	50	100	0.99	0.1126
1:230101793:T:A	50	100	1	0.4116
1:230102239:T:C	50	100	1	0.01198
1:230102316:C:G	50	100	0.99	0.4214
1:230102562:G:A	50	100	1	0.01198
1:230102760:A:G	50	100	1	0.1968
1:230102822:T:C	50	100	0.99	0.411
1:230103074:C:T	50	94	0.99	0.2291
1:230103510:A:G	50	98	0.99	0.4499
1:230103512:T:C	50	98	0.99	0.4501
1:230103881:C:T	50	100	0.99	0.4401
1:230104422:T:C	50	100	0.96	0.0394
1:230104703:T:A	50	100	0.99	0.4506
1:230104722:G:A	50	100	0.99	0.4544
1:230104921:A:G	50	100	1	0.01126
1:230105007:G:A	50	100	1	0.0138
1:230105008:C:T	50	100	1	0.197
1:230105177:G:A	50	100	0.94	0.03431
1:230105367:G:C	50	98	0.99	0.2297
1:230105377:A:C	50	96	0.98	0.2531
1:230105407:G:C	50	100	0.97	0.4929
1:230105410:T:C	50	100	1	0.02941
1:230105653:G:A	50	100	1	0.2042
1:230105709:G:A	50	100	1	0.4504
1:230105797:C:T	50	100	0.95	0.02614
1:230106092:T:C	50	100	0.99	0.2317
1:230106230:G:C	50	98	0.89	0.02905
1:230106576:G:A	50	98	0.97	0.04067
1:230106648:A:G	50	100	1	0.1182
1:230106833:C:T	50	98	1	0.2288
1:230107008:G:A	50	100	1	0.4503
1:230107071:C:T	50	100	0.99	0.1249
1:230107215:C:T	50	100	1	0.4503
1:230107327:T:G	50	100	0.9	0.02015
1:230107359:G:T	50	100	1	0.2041
1:230107492:A:G	50	100	0.96	0.01489
1:230108090:G:C	50	100	1	0.4503
1:230108136:C:G	50	100	1	0.1975
1:230108590:G:C	50	100	1	0.4503
1:230108711:A:G	50	100	1	0.4503
1:230108886:T:G	50	100	0.94	0.02542
1:230109122:C:T	50	100	1	0.2627
1:230109219:A:G	49	98	0.99	0.2295
1:230109268:T:C	50	100	1	0.4503
1:230109453:T:C	50	98	0.98	0.1786
1:230109554:G:A	50	100	1	0.1866
1:230109689:G:A	50	100	1	0.4501
1:230110153:T:C	50	100	1	0.4503
1:230110707:C:T	50	100	1	0.4503
1:230110829:G:A	50	100	1	0.06772
1:230110847:G:C	50	100	0.96	0.03958
1:230110932:G:A	50	100	0.96	0.01471
1:230111059:T:C	50	98	1	0.4503
1:230111139:G:A	50	100	1	0.4501
1:230111376:G:A	50	98	1	0.2297
1:230111622:G:A	50	100	1	0.4499
1:230111817:A:G	50	100	1	0.2627
1:230112185:G:C	50	98	0.88	0.0276
1:230112519:G:A	50	100	1	0.4488
1:230112992:G:A	50	100	1	0.1863
1:230113688:A:G	50	100	0.99	0.4448
1:230114435:T:C	50	100	1	0.4448
1:230114443:C:T	50	100	0.92	0.0138
1:230114550:T:C	50	100	1	0.4448
1:230114929:G:A	50	100	1	0.4448
1:230115414:T:G	50	100	0.93	0.03976
1:230115567:G:A	50	100	0.99	0.282
1:230115760:G:A	50	100	1	0.4448
1:230116076:G:A	50	98	0.98	0.3246
1:230116138:G:C	50	98	0.9	0.01852
1:230116471:A:G	50	100	1	0.4424
1:230117203:G:A	50	100	1	0.4448
1:230117287:C:T	50	100	1	0.4448
1:230117500:C:T	50	100	1	0.445
1:230117553:T:A	50	100	1	0.4426
1:230117631:C:A	50	100	1	0.1211
1:230117659:G:A	50	100	1	0.4426
1:230118164:T:G	50	100	1	0.06699
1:230118216:C:A	50	100	0.96	0.03994
1:230118687:T:G	50	94	0.86	0.05392
1:230118971:C:T	50	100	1	0.199
1:230119384:C:T	50	100	1	0.1184
1:230119626:A:G	50	100	1	0.06681
1:230119662:C:T	50	100	1	0.0216
1:230119883:C:T	50	100	0.99	0.2442
1:230120037:C:T	50	100	0.99	0.2449
1:230120112:C:T	50	100	1	0.4443
1:230120351:A:G	50	100	1	0.1211
1:230120407:C:A	50	98	1	0.3228
1:230120536:C:T	50	96	0.75	0.02977
1:230121279:C:T	50	100	0.96	0.03994
1:230121374:G:A	50	100	0.99	0.02197
1:230121728:C:T	50	100	1	0.118
1:230121827:C:T	50	100	0.93	0.08678
1:230122171:C:T	50	100	1	0.118
1:230122175:G:A	50	100	1	0.06681
1:230122690:T:C	50	100	0.99	0.06935
1:230123971:G:A	50	96	0.95	0.08987
1:230124224:G:A	50	100	0.84	0.01561
1:230124475:C:G	50	100	0.99	0.08206
1:230125063:T:G	50	100	1	0.3302
1:230126068:C:T	50	100	0.99	0.07861
1:230126182:T:G	50	100	1	0.118
1:230126214:A:G	50	98	0.97	0.04121
1:230126298:C:T	50	100	1	0.01271
1:230127321:C:G	50	98	0.99	0.06736
1:230127626:G:A	50	98	0.98	0.2182
1:230127721:C:T	50	98	1	0.1209
1:230127855:C:G	50	100	0.94	0.0345
1:230127858:A:T	50	100	1	0.309
1:230127990:T:C	50	100	1	0.3215
1:230128088:A:G	50	98	0.99	0.4599
1:230128097:T:C	50	98	0.99	0.4599
1:230128159:T:C	50	100	0.99	0.321
1:230128186:C:A	50	100	0.94	0.03468
1:230128212:G:A	50	100	0.99	0.321
1:230128309:G:A	50	98	0.97	0.04139
1:230128315:T:C	50	100	0.93	0.08769
1:230128371:C:T	50	100	0.96	0.01398
1:230128860:G:A	50	98	0.97	0.2206
1:230128872:G:A	50	96	0.96	0.3001
1:230129001:G:A	50	96	0.99	0.06754
1:230129595:T:C	50	100	0.98	0.221
1:230129930:T:G	50	98	0.97	0.1685
1:230130147:A:C	50	100	0.99	0.02052
1:230130259:G:A	50	100	0.98	0.06209
1:230130712:A:T	50	100	0.98	0.1049
1:230131462:C:T	50	100	0.97	0.1906
1:230131476:A:C	50	100	0.96	0.1258
1:230131477:T:C	50	100	0.98	0.1051
1:230131943:G:A	50	98	0.97	0.1837
1:230132519:C:G	50	100	0.99	0.02596
1:230132562:G:A	50	100	0.98	0.0345
1:230133259:C:T	50	100	0.95	0.07317
1:230133261:G:A	50	100	1	0.01216
1:230133426:G:A	50	100	0.99	0.02033
1:230133534:A:T	50	98	0.98	0.4966
1:230133675:G:A	50	100	0.99	0.1053
1:230133973:C:G	50	100	0.98	0.2217
1:230134202:G:A	50	98	0.94	0.1255
1:230134233:C:T	50	98	0.95	0.03794
1:230134646:A:G	50	100	0.99	0.1053
1:230134829:C:T	50	100	0.99	0.1053
1:230135100:C:T	50	100	0.97	0.02505
1:230135148:C:T	50	100	0.99	0.1053
1:230135364:T:G	50	100	0.99	0.1053
1:230135374:G:T	50	100	0.99	0.1053
1:230135383:G:A	50	98	0.99	0.07879
1:230135508:C:T	50	100	0.99	0.1053
1:230135694:G:A	50	100	0.99	0.1051
1:230135708:C:T	50	100	1	0.01216
1:230135820:G:A	50	100	0.99	0.1051
1:230135869:T:C	50	100	0.98	0.2052
1:230135887:C:G	50	100	0.98	0.065
1:230135931:G:A	50	100	0.98	0.06718
1:230135941:C:T	50	100	0.98	0.4987
1:230136061:G:A	50	100	0.96	0.02651
1:230136316:T:C	50	100	0.97	0.4909
1:230136548:G:A	50	100	0.96	0.2738
1:230136633:G:A	50	100	0.97	0.2818
1:230136877:G:A	50	98	0.95	0.1574
1:230136941:C:A	50	98	0.96	0.3809
1:230136943:G:C	50	100	0.96	0.4167
1:230136948:C:T	50	100	0.96	0.4165
1:230137016:C:T	50	100	0.95	0.02088
1:230137118:G:C	50	96	0.91	0.4325
1:230137128:A:T	50	100	0.83	0.01743
1:230137138:G:C	50	96	0.85	0.1324
1:230137178:C:T	50	98	0.92	0.4938
1:230137261:A:G	50	100	1	0.01216
1:230137272:C:T	50	100	0.96	0.05991
1:230137466:T:A	50	100	0.93	0.03032
1:230137681:G:C	50	98	0.95	0.2208
1:230138119:T:C	50	98	0.93	0.1501
1:230138299:C:T	50	98	0.97	0.1118
1:230138420:G:A	50	100	0.9	0.01906
1:230138422:G:A	50	96	0.94	0.4503
1:230138439:C:T	50	98	0.95	0.1282
1:230138649:G:A	50	98	0.93	0.2086
1:230138667:G:C	50	98	0.98	0.1093
1:230138737:T:C	50	100	0.92	0.2081
1:230138883:T:C	50	100	0.95	0.04158
1:230139060:T:C	50	98	0.92	0.2028
1:230139120:G:C	50	100	0.95	0.07335
1:230139347:A:T	50	100	0.9	0.01924
1:230139642:G:A	50	100	0.96	0.04521
1:230139696:A:G	50	100	0.98	0.1089
1:230139929:T:A	50	100	0.93	0.04775
1:230139930:C:T	50	100	0.95	0.1509
1:230139950:G:A	50	100	0.98	0.1086
1:230140169:C:T	50	100	0.95	0.04503
1:230140443:G:A	50	100	0.94	0.1489
1:230140544:C:T	50	100	0.99	0.0138
1:230141224:C:T	50	100	0.92	0.0935
1:230141256:G:A	50	100	0.98	0.01035
1:230141368:A:G	50	100	0.88	0.3802
1:230141374:C:G	50	98	0.92	0.1712
1:230141386:G:C	50	100	0.78	0.03395
1:230141754:A:T	50	100	0.91	0.03468
1:230141833:T:G	45	95.6	0.84	0.2391
1:230141880:C:T	50	96	0.74	0.1235
1:230142544:C:G	50	100	0.95	0.1836
1:230142741:T:G	50	100	0.98	0.03468
1:230143079:A:G	50	100	0.98	0.1839
1:230143145:C:T	50	100	0.98	0.1839
1:230143232:G:A	50	100	0.98	0.1839
1:230143263:G:C	50	100	0.96	0.185
1:230143264:C:T	50	100	0.98	0.1708
1:230143311:G:A	50	100	0.98	0.1841
1:230143320:G:T	50	100	0.98	0.1841
1:230143343:T:C	50	100	0.98	0.1837
1:230143422:G:A	50	100	0.98	0.1841
1:230143572:A:G	50	98	0.85	0.02832
1:230143663:G:A	50	100	0.99	0.1843
1:230143664:C:T	50	100	0.94	0.1137
1:230143669:C:T	50	100	0.99	0.01434
1:230143673:C:G	50	100	1	0.01434
1:230143835:A:G	50	100	0.99	0.1345
1:230144303:C:T	50	100	1	0.01452
1:230144451:T:C	50	100	0.97	0.1699
1:230144512:C:G	50	98	0.96	0.4306
1:230144619:A:G	50	100	0.99	0.1345
1:230144738:A:G	50	100	1	0.01452
1:230144766:T:C	50	100	0.99	0.1698
1:230144775:T:C	50	100	0.99	0.1698
1:230144949:C:T	50	100	0.83	0.01253
1:230145040:A:G	50	100	1	0.01452
1:230145107:C:T	50	100	0.93	0.03522
1:230145125:G:C	50	100	0.98	0.06681
1:230145321:G:A	50	100	0.96	0.433
1:230145328:T:C	50	100	0.91	0.01452
1:230145409:G:A	50	100	0.94	0.1915
1:230145440:G:A	50	100	1	0.01452
1:230145569:G:A	50	100	1	0.185
1:230145669:A:C	50	100	1	0.01452
1:230145754:C:T	50	100	0.95	0.1941
1:230145871:G:A	50	100	0.98	0.1198
1:230145923:A:G	50	100	1	0.01452
1:230145951:A:G	50	100	0.95	0.07898
1:230146206:A:G	50	100	1	0.1699
1:230146210:A:T	50	100	1	0.01452
1:230146291:C:T	50	100	1	0.01489
1:230146317:A:G	50	100	1	0.01452
1:230146877:G:T	50	100	0.99	0.05991
1:230146960:T:C	50	100	0.95	0.07879
1:230147106:C:T	50	100	1	0.1848
1:230147152:G:A	50	100	1	0.01471
1:230147250:C:A	50	100	1	0.1703
1:230147721:C:T	50	100	1	0.01452
1:230147759:G:A	50	100	1	0.185
1:230147786:T:G	50	100	1	0.03486
1:230147846:C:T	50	100	1	0.01344
1:230147889:A:G	50	100	1	0.01452
1:230147900:G:C	50	100	1	0.03486
1:230148017:G:A	50	100	1	0.1852
1:230148155:A:C	50	100	1	0.01362
1:230148510:C:A	50	100	0.96	0.1144
1:230148527:T:C	50	100	1	0.01452
1:230148628:C:T	50	100	1	0.1701
1:230148784:G:A	50	100	0.98	0.03522
1:230148956:T:C	50	100	1	0.1349
1:230149070:G:A	50	100	1	0.03486
1:230149177:A:G	50	100	1	0.1701
1:230149309:G:A	50	100	0.96	0.4325
1:230149625:G:A	50	100	1	0.1848
1:230149882:C:A	50	100	0.99	0.05646
1:230150269:C:T	50	100	0.91	0.09695
1:230150473:C:T	50	100	0.76	0.01198
1:230150900:T:G	50	100	1	0.1701
1:230151381:T:G	50	98	0.86	0.1659
1:230151529:C:G	50	100	0.88	0.05792
1:230151770:A:C	50	98	1	0.1788
1:230152459:A:C	50	100	0.94	0.2113
1:230153803:C:G	50	100	1	0.03468
1:230153955:C:T	50	100	1	0.01471
1:230154322:C:T	50	100	0.96	0.3833
1:230154371:A:G	50	100	1	0.1694
1:230154507:G:A	50	98	0.95	0.4267
1:230154750:G:C	50	100	1	0.01471
1:230155197:T:A	50	100	0.82	0.01489
1:230155626:G:A	50	100	0.98	0.05701
1:230155694:C:A	50	100	0.99	0.1354
1:230155871:A:G	50	100	0.93	0.08442
1:230156043:G:A	50	100	0.98	0.03994
1:230156121:T:C	50	100	0.99	0.1354
1:230156206:C:G	50	78	0.87	0.4368
1:230156214:A:G	50	82	0.88	0.4061
1:230156227:G:A	49	91.8	0.9	0.1008
1:230156246:T:A	50	76	0.94	0.4479
1:230156248:T:A	50	76	0.9	0.4693
1:230156752:T:C	50	100	0.97	0.1354
1:230156830:T:C	50	100	0.92	0.08406
1:230157290:A:G	50	86	0.85	0.3932
1:230157783:C:T	50	96	0.95	0.4495
1:230158030:G:A	50	94	0.96	0.4372
1:230158033:G:A	50	98	0.94	0.1752
1:230158111:T:C	50	96	0.84	0.2308
1:230158438:A:T	50	100	0.94	0.07371
1:230158968:C:A	50	100	0.98	0.4542
1:230159169:C:T	50	100	0.98	0.4539
1:230159242:C:A	50	100	0.94	0.07353
1:230159498:C:T	50	100	0.99	0.1035
1:230159560:C:G	50	100	0.98	0.4568
1:230159944:G:A	50	100	0.98	0.457
1:230160042:A:T	50	100	0.99	0.457
1:230160355:A:G	50	100	0.96	0.06064
1:230160406:C:T	50	100	0.98	0.4573
1:230160724:C:A	50	90	0.93	0.07589
1:230160746:G:A	50	100	0.95	0.07335
1:230161229:C:G	50	100	0.92	0.05737
1:230161297:A:G	50	100	0.94	0.04121
1:230161390:C:T	50	100	0.99	0.4606
1:230161683:T:G	50	100	1	0.01089
1:230161913:C:T	50	100	0.99	0.4606
1:230162032:A:T	50	100	1	0.4608
1:230162193:A:G	50	100	1	0.4604
1:230162220:C:T	50	100	0.85	0.2342
1:230162539:T:A	50	100	0.99	0.1068
1:230163157:C:T	50	100	0.96	0.04412
1:230163476:T:C	50	100	0.99	0.3767
1:230163754:T:G	49	100	1	0.1587
1:230163881:C:T	50	100	0.95	0.0276
1:230164203:T:C	50	100	1	0.4608
1:230164333:C:G	50	100	0.97	0.06772
1:230164334:G:A	50	100	0.96	0.0443
1:230164735:C:T	50	100	0.99	0.4691
1:230164840:C:T	50	100	0.98	0.1068
1:230165705:A:G	50	100	0.98	0.1068
1:230165828:A:G	50	98	0.98	0.1654
1:230165983:G:A	50	100	0.72	0.01761
1:230166030:G:A	50	100	0.98	0.1068
1:230166065:T:G	50	100	1	0.4653
1:230166602:T:G	50	100	0.98	0.01089
1:230166775:T:G	50	98	0.99	0.3735
1:230166915:A:G	50	96	0.99	0.3735
1:230167160:G:C	50	98	0.99	0.1605
1:230167253:C:G	50	98	0.99	0.1541
1:230167404:C:T	50	98	0.99	0.3618
1:230167490:G:A	50	100	0.97	0.3128
1:230167766:C:T	50	100	0.98	0.3844
1:230167865:C:A	50	100	1	0.4608
1:230167938:C:A	50	100	0.99	0.1727
1:230168102:T:G	50	100	1	0.4659
1:230168287:C:G	50	100	0.96	0.1472
1:230168305:C:T	50	100	1	0.4631
1:230168606:G:A	50	100	0.99	0.4777
1:230168665:C:A	50	100	0.83	0.07498
1:230169168:A:G	50	98	0.99	0.4779
1:230169184:C:G	50	100	0.99	0.4777
1:230169242:A:G	50	98	0.99	0.4775
1:230169566:G:A	50	100	0.98	0.4779
1:230169731:T:C	50	100	0.95	0.06972
1:230169793:T:A	50	100	0.96	0.1687
1:230170220:A:G	50	98	0.98	0.4779
1:230171436:T:C	50	100	0.96	0.2816
1:230171476:T:G	50	98	0.96	0.1939
1:230171586:C:T	50	100	0.94	0.1761
1:230171651:C:T	50	100	0.96	0.4065
1:230171803:A:C	50	100	0.93	0.1765
1:230171951:G:A	50	98	0.94	0.1814
1:230172247:C:G	50	100	0.88	0.07135
1:230172405:C:T	50	100	0.95	0.08715
1:230172593:A:G	50	98	0.91	0.04012
1:230172596:C:G	50	98	0.76	0.0512
1:230172638:G:A	50	94	0.68	0.09641
1:230172759:A:T	50	100	0.9	0.01107
1:230173060:G:C	50	98	0.95	0.1734
1:230173109:A:G	50	100	0.95	0.2075
1:230173160:T:A	50	92	0.96	0.427
1:230173460:T:G	50	100	0.95	0.03014
1:230173518:G:A	50	98	0.95	0.065
1:230173657:G:T	50	100	0.98	0.345
1:230173735:C:A	50	100	1	0.195
1:230173873:A:G	50	98	0.97	0.4519
1:230174025:T:C	50	100	1	0.1957
1:230174109:C:T	50	100	0.99	0.04702
1:230174171:A:G	50	100	1	0.0325
1:230174323:A:G	50	100	0.99	0.1935
1:230174348:C:T	50	100	0.99	0.04684
1:230174408:C:T	50	100	0.95	0.08606
1:230174534:G:A	50	100	0.98	0.2246
1:230174668:G:A	50	100	1	0.1481
1:230174822:C:T	50	100	0.99	0.425
1:230174982:C:T	50	100	1	0.1954
1:230174990:C:A	50	100	1	0.1954
1:230174994:C:T	50	100	1	0.1954
1:230175003:G:A	50	100	0.97	0.05646
1:230175226:T:C	50	100	0.99	0.1718
1:230175430:A:G	50	100	1	0.1964
1:230175759:C:T	50	100	0.97	0.05592
1:230175931:G:A	50	100	1	0.1957
1:230175999:G:A	50	100	1	0.03232
1:230176103:G:A	50	100	0.99	0.0276
1:230176172:G:A	50	100	1	0.1955
1:230176177:C:T	50	100	1	0.03232
1:230176548:C:T	50	100	0.95	0.06445
1:230176958:C:T	50	100	1	0.1981
1:230177149:T:C	50	100	1	0.1605
1:230177315:G:A	50	100	0.9	0.01416
1:230177512:T:C	50	100	0.89	0.01144
1:230177691:G:T	50	100	1	0.1282
1:230177905:C:G	50	100	1	0.1997
1:230177916:A:G	50	100	1	0.1997
1:230178165:T:C	50	100	0.99	0.1999
1:230178499:T:A	50	100	0.98	0.1342
1:230178537:A:G	50	98	0.92	0.01053
1:230178545:A:G	50	100	1	0.1997
1:230178650:A:G	50	100	1	0.1997
1:230178781:G:A	50	100	0.98	0.4985
1:230179184:A:G	50	100	1	0.1282
1:230179208:G:A	50	100	1	0.1997
1:230179437:G:A	50	100	1	0.1282
1:230179496:A:G	49	100	1	0.1997
1:230179768:G:A	50	100	0.9	0.01398
1:230180022:C:T	50	100	0.99	0.3849
1:230180162:G:A	50	100	1	0.1609
1:230180443:A:G	50	100	0.99	0.3856
1:230180698:T:A	50	100	1	0.1997
1:230181272:C:T	50	100	1	0.1997
1:230181430:C:T	50	100	0.9	0.01434
1:230181445:C:T	50	100	1	0.03268
1:230181784:G:A	50	100	0.99	0.02796
1:230181941:C:T	50	100	0.99	0.3849
1:230182074:G:A	50	100	1	0.1997
1:230182195:G:T	50	90	0.71	0.04031
1:230182318:G:A	50	100	1	0.03268
1:230182520:C:T	50	98	0.62	0.01126
1:230182612:T:G	50	100	1	0.03268
1:230182656:C:T	50	100	1	0.1997
1:230182734:T:C	50	100	0.9	0.01307
1:230183061:A:G	50	100	0.99	0.02796
1:230183806:T:C	50	98	0.85	0.01253
1:230183886:G:A	50	100	0.89	0.0118
1:230184282:A:G	50	100	0.98	0.3882
1:230184410:C:T	50	100	1	0.1997
1:230184592:G:A	50	100	0.99	0.05628
1:230184682:G:A	50	100	1	0.1997
1:230184854:G:A	50	100	1	0.1997
1:230185105:G:T	50	100	0.98	0.4426
1:230185278:G:A	47	100	0.97	0.0541
1:230185301:T:C	50	100	0.98	0.03722
1:230185303:C:T	50	92	0.82	0.03322
1:230185305:C:T	50	94	0.88	0.04303
1:230185746:A:G	50	100	0.98	0.1881
1:230185907:C:T	50	100	0.71	0.02179
1:230186002:G:T	50	100	0.99	0.04158
1:230186091:G:A	50	100	1	0.03304
1:230186321:C:T	50	100	0.98	0.05628
1:230186370:C:T	50	100	0.75	0.02179
1:230186376:C:G	50	100	1	0.1995
1:230186806:T:C	50	100	0.86	0.01725
1:230186917:T:C	50	100	0.95	0.01289
1:230186962:A:G	50	100	1	0.1964
1:230187001:C:T	50	100	0.98	0.4858
1:230187564:G:A	50	100	0.98	0.187
1:230187649:C:T	50	100	0.99	0.03214
1:230187876:C:T	50	100	0.99	0.05973
1:230187922:G:T	50	100	0.97	0.187
1:230187955:G:A	50	100	0.94	0.09241
1:230188112:G:A	50	100	1	0.03286
1:230188239:G:A	50	100	1	0.0325
1:230188321:T:G	50	100	0.98	0.4483
1:230188373:G:A	50	100	0.99	0.1992
1:230188399:G:T	50	100	0.99	0.1993
1:230188427:C:T	50	100	0.99	0.1955
1:230188618:T:C	50	100	0.96	0.1126
1:230189055:G:A	50	98	0.97	0.2914
1:230189281:C:G	50	100	0.98	0.2184
1:230189291:A:G	50	100	0.75	0.02179
1:230189351:G:A	50	100	0.98	0.05973
1:230189745:A:C	50	100	1	0.03268
1:230190353:T:C	50	100	0.74	0.0216
1:230190356:G:C	50	100	0.93	0.02596
1:230190518:T:A	50	100	0.89	0.01398
1:230190628:C:T	50	100	0.74	0.02197
1:230190666:G:A	50	100	1	0.1959
1:230191073:A:G	50	100	0.92	0.03286
1:230191262:C:T	50	100	0.88	0.01725
1:230191558:T:C	50	92	0.76	0.1213
1:230191667:A:G	50	88	0.63	0.08025
1:230191715:G:A	50	100	0.88	0.08115
1:230191822:C:T	50	92	0.84	0.189
1:230191932:G:A	50	98	0.89	0.1777
1:230192020:T:C	50	90	0.86	0.4397
1:230192512:G:A	50	98	0.92	0.2259
1:230192587:C:T	50	98	0.92	0.2266
1:230192881:C:G	50	96	0.91	0.3549
1:230193507:G:A	50	98	0.93	0.4497
1:230193651:G:A	50	100	0.92	0.1977
1:230194308:G:T	50	98	0.96	0.161
1:230194318:G:A	50	100	0.94	0.08878
1:230194441:G:T	50	98	0.96	0.1914
1:230194492:G:A	50	100	0.94	0.03486
1:230194747:C:T	50	98	0.97	0.1924
1:230195280:T:C	50	100	0.98	0.1082
1:230195396:A:G	50	100	0.77	0.01906
1:230195408:G:A	50	100	0.98	0.2033
1:230195605:G:A	50	100	0.95	0.03958
1:230195664:C:G	50	100	0.99	0.3468
1:230195791:G:A	50	100	0.98	0.2061
1:230196608:T:C	50	100	0.99	0.3471
1:230196668:G:T	50	100	0.99	0.1957
1:230196742:C:T	50	100	0.99	0.1957
1:230197123:A:G	50	100	0.96	0.03867
1:230197382:G:C	50	100	0.98	0.1701
1:230197384:C:A	50	100	0.99	0.4724
1:230197441:G:C	50	100	0.99	0.1363
1:230197554:T:C	50	100	0.98	0.02342
1:230198131:G:A	50	100	0.98	0.1901
1:230198141:C:T	50	100	0.99	0.08569
1:230198347:G:T	38	89.5	0.87	0.4582
1:230198374:C:T	42	95.2	0.88	0.2416
1:230198603:A:G	50	100	0.99	0.1716
1:230199506:A:G	50	98	0.94	0.02033
1:230199557:A:G	50	100	0.99	0.0679
1:230199773:C:T	50	100	1	0.05737
1:230199810:G:A	50	100	0.98	0.03849
1:230200132:G:A	50	100	0.99	0.2827
1:230200207:C:T	50	100	0.98	0.08569
1:230200541:A:G	50	100	1	0.2823
1:230201219:C:T	50	100	0.99	0.2952
1:230201888:C:T	50	100	0.99	0.03867
1:230202141:G:A	50	100	1	0.1369
1:230203301:C:A	50	100	1	0.02469
1:230203685:A:C	50	100	1	0.0138
1:230204122:C:T	50	100	1	0.2041
1:230204132:T:C	50	100	1	0.02469
1:230204512:G:T	50	100	1	0.2607
1:230204884:G:A	50	100	0.91	0.02596
1:230205046:T:A	50	100	1	0.08188
1:230205148:G:A	50	98	0.94	0.01943
1:230205709:C:T	50	100	0.96	0.0138
1:230206159:C:T	50	100	1	0.3967
1:230206515:G:A	50	100	1	0.1122
1:230206517:G:T	50	100	1	0.08878
1:230206534:C:T	50	100	1	0.1369
1:230206933:T:C	50	98	0.71	0.0207
1:230206992:G:A	50	100	1	0.2042
1:230207115:C:T	50	100	0.99	0.02342
1:230207339:C:T	50	100	1	0.2042
1:230207657:T:C	50	98	0.94	0.09895
1:230207957:C:G	50	100	1	0.2086
1:230208577:G:A	50	100	0.99	0.3036
1:230209382:A:G	50	100	1	0.3037
1:230209551:C:G	50	100	0.99	0.1941
1:230209579:T:C	50	100	1	0.3415
1:230209734:A:T	50	100	1	0.3415
1:230210094:C:T	50	100	1	0.08043
1:230210113:C:T	50	100	0.99	0.03885
1:230210390:T:G	50	100	1	0.3161
1:230211053:A:C	50	100	0.99	0.03885
1:230211083:C:T	50	100	1	0.3415
1:230211621:C:A	50	100	0.92	0.1135
1:230211779:T:C	50	100	0.99	0.1169
1:230211798:T:C	50	100	1	0.2048
1:230211986:G:A	50	100	1	0.3106
1:230212148:G:A	50	100	1	0.1718
1:230212206:C:T	50	100	1	0.1658
1:230212728:C:A	50	100	1	0.03286
1:230212808:A:G	50	100	1	0.03286
1:230212817:C:T	50	100	1	0.3468
1:230213157:C:A	50	100	0.99	0.03885
1:230213315:G:A	50	100	1	0.3428
1:230213680:C:A	50	100	1	0.3417
1:230213909:T:G	50	100	0.92	0.03032
1:230215093:G:A	50	100	0.98	0.03359
1:230215102:C:G	50	100	0.91	0.02614
1:230215135:C:G	50	100	0.99	0.08043
1:230215218:T:C	50	100	1	0.02324
1:230215332:C:T	50	100	0.99	0.03885
1:230215611:A:G	50	100	1	0.3417
1:230215827:T:A	50	100	0.99	0.1091
1:230216083:A:G	50	100	0.99	0.08043
1:230216169:A:G	50	100	1	0.2611
1:230216194:C:T	50	100	1	0.4172
1:230216339:G:A	50	100	0.88	0.02741
1:230216388:G:A	50	98	1	0.2351
1:230216518:C:T	50	100	0.98	0.1091
1:230216726:C:G	50	100	1	0.02469
1:230216935:A:G	50	100	0.99	0.187
1:230217045:T:A	50	100	1	0.2046
1:230217324:T:C	50	100	1	0.02306
1:230217434:G:A	50	100	0.99	0.08442
1:230217708:C:T	50	100	0.99	0.02179
1:230217734:G:T	50	100	0.99	0.09532
1:230218032:A:C	50	100	0.99	0.03885
1:230218556:G:T	50	100	1	0.0285
1:230218857:G:A	50	100	1	0.02324
1:230218958:T:C	50	100	1	0.1658
1:230219082:G:A	50	100	1	0.1658
1:230219280:A:G	50	100	1	0.1658
1:230219502:C:G	50	100	1	0.1868
1:230219649:G:A	50	100	0.99	0.03903
1:230219692:C:T	50	100	1	0.3455
1:230219695:G:A	50	98	0.98	0.07861
1:230219697:A:G	50	100	0.78	0.01362
1:230219707:G:C	50	100	1	0.03286
1:230220437:G:A	50	100	1	0.3417
1:230220761:G:A	50	100	1	0.3451
1:230221071:A:G	50	100	1	0.3419
1:230221991:A:C	49	95.9	1	0.3417
1:230222153:A:C	50	100	0.98	0.04012
1:230222321:G:C	50	100	1	0.3417
1:230222601:T:C	50	100	1	0.1658
1:230222632:C:T	50	100	0.98	0.08025
1:230222661:T:C	50	100	0.99	0.03885
1:230223710:A:T	50	100	1	0.0285
1:230223906:G:T	50	100	1	0.3417
1:230223911:C:A	50	100	1	0.3417
1:230224238:G:A	50	100	0.99	0.01198
1:230224360:C:G	50	100	0.96	0.01725
1:230224613:A:G	50	100	0.99	0.2703
1:230224747:A:G	50	100	0.99	0.04248
1:230224888:A:G	50	100	1	0.3417
1:230224909:T:G	50	100	0.94	0.05047
1:230224987:A:G	50	100	1	0.2952
1:230225217:G:A	50	100	0.98	0.08424
1:230225305:A:T	50	100	0.99	0.04248
1:230225391:A:G	50	100	0.98	0.1169
1:230225396:C:T	50	100	0.99	0.0423
1:230225682:G:T	50	76	0.99	0.4297
1:230225938:T:G	50	100	1	0.3417
1:230225989:T:C	50	100	0.99	0.04248
1:230226467:G:T	50	100	1	0.2048
1:230226504:C:T	50	100	1	0.2622
1:230226648:T:C	50	100	1	0.08424
1:230226727:C:G	50	100	1	0.02469
1:230226826:T:C	50	100	1	0.2703
1:230226942:C:T	50	100	0.99	0.03885
1:230227096:A:G	50	100	1	0.2048
1:230227328:T:C	50	100	0.99	0.04248
1:230227590:G:A	50	100	1	0.3415
1:230227747:C:T	50	100	0.96	0.01362
1:230227912:C:G	50	100	1	0.3413
1:230228204:A:G	50	100	1	0.2048
1:230228218:A:G	50	100	1	0.2707
1:230228272:T:C	50	100	1	0.2344
1:230228546:G:A	50	98	1	0.07807
1:230228705:G:A	50	100	1	0.2711
1:230228719:C:T	50	100	1	0.2048
1:230229129:C:A	50	100	1	0.3482
1:230229818:G:T	50	100	0.94	0.03885
1:230229895:A:G	50	100	1	0.2277
1:230230301:C:T	50	100	0.99	0.03885
1:230230591:C:G	50	100	0.99	0.05065
1:230230988:C:T	50	100	1	0.3128
1:230230989:T:C	50	100	1	0.3128
1:230231127:G:A	50	100	0.99	0.2609
1:230231541:C:G	50	100	0.99	0.3052
1:230232129:A:G	50	100	0.99	0.03885
1:230232388:G:A	49	100	0.99	0.03903
1:230233204:A:T	50	100	1	0.03286
1:230233472:G:A	50	100	1	0.2275
1:230233973:T:A	50	100	1	0.02197
1:230234104:G:A	50	100	1	0.02469
1:230234360:G:A	50	100	0.99	0.03885
1:230234403:G:T	50	100	1	0.3484
1:230234409:C:G	50	100	1	0.2046
1:230234478:G:A	50	100	0.94	0.01816
1:230235852:G:T	50	100	1	0.02469
1:230236137:G:A	50	100	1	0.3486
1:230236279:A:G	50	100	1	0.1093
1:230236315:A:G	50	100	0.99	0.1195
1:230237097:G:A	50	100	1	0.02197
1:230237483:T:C	50	100	0.99	0.04938
1:230238168:G:A	50	100	0.96	0.01362
1:230238530:T:C	50	100	1	0.205
1:230238876:C:T	50	100	0.94	0.01779
1:230239100:C:T	50	100	0.85	0.03032
1:230239433:G:C	50	100	1	0.2052
1:230239665:A:G	50	100	0.99	0.01198
1:230239777:G:A	50	100	1	0.3484
1:230240485:G:A	49	100	1	0.0285
1:230240542:A:G	50	100	0.95	0.01362
1:230241141:T:C	50	100	0.94	0.01906
1:230241198:G:A	50	100	0.94	0.01816
1:230241739:G:A	49	100	1	0.07353
1:230242137:G:A	50	98	1	0.08061
1:230242411:G:T	50	100	1	0.03268
1:230242917:C:T	50	100	1	0.1089
1:230242936:C:T	50	100	1	0.2284
1:230243020:T:C	50	100	0.99	0.03268
1:230243462:G:A	50	100	1	0.02451
1:230245460:G:A	50	100	0.93	0.03286
1:230245541:T:C	50	100	1	0.03268
1:230246347:G:A	50	100	0.98	0.02306
1:230247133:A:C	50	100	0.99	0.03885
1:230247392:C:A	50	100	0.97	0.0236
1:230247508:A:G	50	100	1	0.3417
1:230247769:G:A	50	100	0.99	0.161
1:230248093:C:T	50	100	0.99	0.03885
1:230248139:A:G	50	100	0.99	0.03885
1:230248438:A:G	50	100	0.95	0.1127
1:230248514:A:G	50	100	1	0.02324
1:230248525:C:T	50	100	1	0.2055
1:230248629:T:C	50	100	0.92	0.01289
1:230248836:C:T	50	100	1	0.2053
1:230248879:C:A	50	100	1	0.02487
1:230249068:T:A	50	100	0.94	0.01943
1:230249191:T:C	50	100	1	0.2288
1:230249224:G:A	50	98	0.99	0.09622
1:230249306:G:T	50	100	0.76	0.01634
1:230249402:C:T	50	100	1	0.4521
1:230249845:G:C	50	100	1	0.02179
1:230250428:C:T	50	100	1	0.2053
1:230250595:T:A	50	100	1	0.307
1:230250876:C:G	50	100	1	0.07298
1:230250892:A:C	50	100	0.93	0.01289
1:230251017:G:A	50	98	0.94	0.01797
1:230251537:A:G	50	100	1	0.4521
1:230251539:G:A	50	100	0.99	0.03885
1:230251569:T:C	50	100	1	0.02487
1:230251591:A:G	50	100	0.78	0.01761
1:230251752:C:T	50	100	1	0.08424
1:230251880:G:A	50	100	0.99	0.01198
1:230251983:T:A	50	98	0.73	0.01362
1:230252359:C:T	50	100	1	0.2066
1:230252469:A:G	50	98	0.98	0.3268
1:230252499:A:G	50	98	1	0.2311
1:230252551:C:T	50	96	0.97	0.01816
1:230252927:A:G	50	100	1	0.1718
1:230252939:C:T	50	100	1	0.0256
1:230253032:G:A	50	100	1	0.1912
1:230253123:C:T	50	100	1	0.2573
1:230253243:G:C	50	100	1	0.453
1:230253712:A:G	50	100	1	0.1716
1:230254092:G:T	50	100	0.86	0.0216
1:230254256:A:G	50	100	0.98	0.1498
1:230254281:G:A	50	100	1	0.3417
1:230254353:C:T	50	100	1	0.02959
1:230254536:G:A	50	100	1	0.2518
1:230254702:A:G	50	100	0.91	0.07807
1:230254766:G:C	50	100	1	0.1654
1:230254971:C:T	50	100	0.99	0.03867
1:230255096:A:G	50	100	1	0.02306
1:230255210:C:T	50	100	1	0.02306
1:230255488:C:T	50	100	1	0.161
1:230255510:C:T	50	100	1	0.03286
1:230255967:G:A	50	98	1	0.05664
1:230256174:C:T	50	98	0.95	0.01997
1:230256192:G:A	50	100	1	0.1712
1:230256208:A:G	50	100	1	0.258
1:230256238:A:C	50	98	1	0.02215
1:230256785:T:G	50	100	1	0.161
1:230256979:G:A	50	100	0.9	0.0167
1:230257256:C:T	50	100	0.98	0.03867
1:230257400:T:G	50	100	0.99	0.04648
1:230258204:C:T	50	100	1	0.02578
1:230258378:C:T	50	100	1	0.02288
1:230258417:A:G	50	100	1	0.3413
1:230258552:T:C	50	100	1	0.1716
1:230259086:A:T	50	100	0.99	0.03867
1:230259372:C:G	50	100	1	0.3413
1:230259739:A:G	50	98	0.95	0.02524
1:230259788:A:G	50	100	0.98	0.03885
1:230260140:A:G	50	100	0.94	0.04575
1:230260836:A:G	50	100	1	0.03214
1:230260977:T:C	50	100	0.98	0.02251
1:230261199:G:A	50	100	0.96	0.01943
1:230261728:C:T	50	98	0.98	0.01761
1:230262356:A:G	50	100	0.95	0.01198
1:230262421:C:T	50	100	0.97	0.07988
1:230262495:C:T	50	100	1	0.1598
1:230262699:G:A	50	100	1	0.1598
1:230263193:G:C	50	100	0.96	0.1135
1:230263561:A:C	50	100	1	0.03431
1:230263664:G:A	49	100	0.99	0.1156
1:230263673:A:G	50	98	0.98	0.07952
1:230264023:C:T	50	100	0.97	0.01797
1:230264101:C:T	50	100	0.94	0.03867
1:230264375:C:G	50	100	1	0.1598
1:230264609:T:C	50	100	0.99	0.467
1:230264785:G:A	50	100	1	0.05592
1:230265495:G:T	50	100	0.98	0.07952
1:230265643:C:T	50	98	0.98	0.07952
1:230265888:G:T	50	100	0.99	0.3411
1:230266004:C:T	50	100	0.94	0.03867
1:230266021:T:G	50	100	0.98	0.07335
1:230266793:G:T	50	100	0.96	0.1224
1:230266878:A:G	50	100	0.94	0.04593
1:230267001:C:G	50	100	0.99	0.1151
1:230267180:G:A	50	96	0.94	0.07135
1:230267240:T:C	50	100	1	0.3502
1:230267249:A:G	50	100	0.99	0.4668
1:230267297:C:T	50	100	1	0.1596
1:230267406:C:T	50	100	0.9	0.01035
1:230267657:C:T	50	100	0.97	0.01797
1:230267777:G:A	50	100	1	0.03359
1:230268557:C:T	50	100	0.98	0.03885
1:230269586:C:A	50	100	1	0.1714
1:230269765:C:T	50	100	0.99	0.03867
1:230269895:C:T	50	100	0.99	0.4639
1:230270554:G:A	50	100	1	0.02251
1:230270714:G:T	50	100	0.99	0.1748
1:230271220:C:T	50	100	1	0.02269
1:230271710:G:A	50	100	0.99	0.03867
1:230271955:C:T	50	100	0.97	0.03686
1:230272317:C:G	50	100	0.93	0.1146
1:230272344:C:T	50	100	0.98	0.03849
1:230272492:G:A	50	100	0.99	0.1716
1:230272551:C:T	50	100	0.99	0.03867
1:230272766:G:T	50	100	0.97	0.08134
1:230272780:C:T	50	100	0.95	0.01779
1:230273106:C:T	50	100	0.97	0.07244
1:230273112:A:G	50	92	0.96	0.3932
1:230273312:C:T	50	92	0.95	0.3484
1:230273816:A:C	50	100	0.94	0.1233
1:230273878:A:G	50	98	0.94	0.09368
1:230274404:C:T	50	98	0.89	0.03813
1:230274416:C:T	50	96	0.9	0.1687
1:230274471:G:A	50	100	0.96	0.03649
1:230274596:G:A	50	100	0.97	0.04521
1:230274628:G:A	50	100	0.9	0.03922
1:230274868:T:C	50	100	0.91	0.03504
1:230274972:A:G	50	98	1	0.0158
1:230275027:C:T	50	100	0.94	0.03813
1:230275038:T:C	50	100	0.95	0.05229
1:230275065:C:T	50	98	0.9	0.09405
1:230275068:A:G	50	98	0.91	0.04593
1:230275317:A:C	50	100	0.98	0.05356
1:230275329:A:G	50	100	1	0.01852
1:230275553:G:A	49	100	0.89	0.02687
1:230275713:C:T	50	100	0.93	0.05483
1:230275758:A:G	50	100	0.95	0.03613
1:230275810:A:G	50	100	0.93	0.03268
1:230275926:C:T	49	93.9	0.96	0.4557
1:230276281:C:G	50	100	0.94	0.03776
1:230276365:T:G	50	100	0.96	0.03758
1:230277051:C:T	50	100	0.96	0.0374
1:230277088:C:T	50	98	0.9	0.07135
1:230277090:G:C	50	100	0.97	0.2889
1:230277567:T:C	50	100	0.98	0.246
1:230278292:T:A	50	94	0.97	0.2008
1:230278293:A:T	50	100	0.89	0.0138
1:230278499:T:C	50	100	1	0.02614
1:230278971:C:T	50	100	0.92	0.06718
1:230279007:G:T	50	100	0.84	0.01743
1:230279279:A:G	50	100	0.98	0.3511
1:230279402:G:A	50	100	0.95	0.0728
1:230279498:T:C	50	98	0.99	0.1903
1:230279547:C:T	50	100	0.99	0.2349
1:230279671:A:G	50	100	1	0.01725
1:230280064:G:A	50	100	0.92	0.04139
1:230280082:G:A	50	100	0.97	0.01525
1:230280100:G:C	50	100	0.96	0.03758
1:230280178:G:T	50	100	0.98	0.08533
1:230280292:G:A	50	98	0.93	0.1944
1:230280339:G:A	50	100	1	0.01289
1:230280384:G:A	50	100	0.96	0.03776
1:230280472:T:C	50	98	0.98	0.3439
1:230280573:A:C	50	100	0.97	0.08606
1:230280574:C:T	50	100	0.97	0.07298
1:230280653:G:T	50	100	0.98	0.453
1:230280998:G:A	50	100	0.98	0.1325
1:230281014:A:G	50	100	0.98	0.4286
1:230281033:C:T	50	100	1	0.01289
1:230281086:T:A	50	100	0.98	0.1425
1:230281204:C:T	50	100	0.96	0.08951
1:230281207:A:G	50	96	0.96	0.3627
1:230281310:G:C	50	98	0.96	0.2593
1:230281548:A:G	50	94	0.96	0.1247
1:230281574:T:C	50	100	0.97	0.04739
1:230281575:T:A	50	100	0.97	0.04739
1:230281583:A:G	50	100	0.97	0.09731
1:230281625:C:T	50	100	0.98	0.1583
1:230281648:T:C	50	100	0.98	0.2377
1:230281662:T:C	50	96	0.95	0.4966
1:230281811:T:C	50	96	0.89	0.1727
1:230281814:A:G	50	96	0.89	0.1728
1:230281918:C:G	50	98	0.98	0.4777
1:230282244:T:C	50	100	0.98	0.1652
1:230282253:C:T	50	98	0.97	0.3504
1:230282455:C:T	50	100	1	0.03813
1:230282655:G:A	50	98	0.94	0.01325
1:230282683:G:A	50	100	0.96	0.07607
1:230282901:G:C	50	98	0.98	0.1454
1:230282997:C:A	50	100	0.99	0.1449
1:230283028:T:C	50	100	0.99	0.2858
1:230283169:G:A	50	100	1	0.03867
1:230283406:C:T	50	98	0.99	0.4575
1:230283461:G:A	50	100	0.98	0.03286
1:230283562:C:T	50	100	1	0.1768
1:230283598:G:A	50	100	0.98	0.1843
1:230283678:G:A	50	100	0.96	0.04557
1:230283733:C:G	50	100	0.99	0.295
1:230283734:T:C	50	100	0.99	0.4165
1:230283987:G:A	50	100	1	0.3016
1:230284179:C:T	50	100	1	0.1761
1:230284256:C:T	50	100	0.95	0.05773
1:230284359:C:T	50	100	1	0.02796
1:230284600:C:G	50	100	0.98	0.3519
1:230284624:T:C	50	100	0.99	0.4786
1:230284626:C:T	50	100	0.99	0.03341
1:230284673:G:A	50	100	0.95	0.06046
1:230284798:A:G	50	100	0.81	0.02378
1:230284826:G:A	50	100	0.95	0.05773
1:230284855:C:T	50	100	0.95	0.05664
1:230285188:G:A	50	100	1	0.01325
1:230285446:G:A	50	100	0.98	0.04593
1:230285573:C:G	50	100	0.93	0.0443
1:230285731:T:C	50	100	1	0.195
1:230285757:T:C	50	100	0.99	0.3522
1:230285774:G:A	50	100	0.98	0.3522
1:230285819:A:G	50	98	0.98	0.116
1:230285976:G:A	50	100	0.98	0.1467
1:230286285:T:G	50	100	0.94	0.04394
1:230286355:C:T	50	100	1	0.1451
1:230286464:C:A	50	100	1	0.3865
1:230286592:G:A	50	100	0.97	0.05792
1:230286631:A:G	50	100	0.99	0.3582
1:230286808:C:T	50	100	0.99	0.03395
1:230286820:G:A	50	100	0.94	0.04394
1:230286996:C:T	50	100	0.99	0.4297
1:230286997:T:G	50	100	0.99	0.4297
1:230287239:G:A	50	100	0.99	0.4299
1:230287241:C:G	50	100	0.98	0.0285
1:230287443:A:G	50	100	1	0.04993
1:230287644:T:C	50	100	1	0.02796
1:230287735:A:C	50	100	1	0.209
1:230287974:G:T	50	98	0.99	0.02342
1:230287998:C:T	50	98	1	0.2248
1:230287999:A:G	50	98	1	0.2249
1:230288044:A:G	50	100	1	0.1627
1:230288052:C:T	50	100	0.9	0.02124
1:230288145:A:T	50	100	1	0.2055
1:230288189:G:A	50	100	1	0.2093
1:230288207:G:C	50	100	1	0.2093
1:230288363:A:G	50	100	0.99	0.2219
1:230288384:T:C	50	100	1	0.3401
1:230288511:G:T	50	100	1	0.1144
1:230288542:T:C	50	100	0.99	0.222
1:230288648:G:A	50	100	1	0.01216
1:230288777:G:A	50	100	1	0.0866
1:230288804:T:C	50	100	1	0.2248
1:230288895:C:T	50	100	1	0.02796
1:230289001:C:T	50	100	1	0.1146
1:230289344:A:G	50	100	1	0.3896
1:230289405:G:T	50	100	0.92	0.01325
1:230289731:T:C	50	98	0.99	0.2384
1:230289826:G:A	49	100	1	0.03885
1:230289991:G:A	50	98	1	0.01507
1:230290088:A:G	50	94	0.89	0.04085
1:230290115:C:T	50	100	1	0.1147
1:230290192:A:T	50	100	0.94	0.04394
1:230290681:A:G	50	100	0.99	0.2268
1:230290731:C:T	50	100	0.99	0.08115
1:230290771:C:T	50	100	0.98	0.378
1:230290830:G:A	49	98	0.98	0.2239
1:230290831:A:G	50	100	0.86	0.01961
1:230290835:A:G	50	94	0.96	0.2324
1:230291712:A:C	49	100	0.98	0.1262
1:230291802:G:A	50	98	0.98	0.2122
1:230292094:A:G	50	96	0.87	0.116
1:230292172:C:T	50	100	0.99	0.01906
1:230292283:G:A	50	100	0.99	0.01616
1:230292438:T:C	50	100	0.99	0.02197
1:230292545:C:T	50	96	0.77	0.02397
1:230292573:C:T	48	97.9	0.79	0.02433
1:230292578:C:T	48	95.8	0.79	0.0256
1:230292580:T:C	49	95.9	0.76	0.02415
1:230292756:A:G	50	100	0.97	0.1314
1:230292867:A:G	50	100	0.82	0.01325
1:230292878:G:A	50	98	0.97	0.1516
1:230293111:G:A	50	100	0.98	0.1336
1:230293397:C:T	50	100	0.99	0.1336
1:230293398:G:T	50	100	0.9	0.07752
1:230293426:A:G	50	100	0.91	0.0216
1:230293464:G:A	50	100	0.99	0.1992
1:230293729:T:C	50	100	0.99	0.1425
1:230293774:G:C	50	100	0.99	0.3426
1:230294169:T:C	50	100	1	0.03867
1:230294251:T:C	50	100	1	0.2068
1:230294327:A:G	50	100	0.99	0.348
1:230294634:A:G	50	100	0.99	0.348
1:230294668:G:A	50	100	0.99	0.1567
1:230294848:G:A	50	100	0.98	0.1516
1:230294982:T:G	50	100	1	0.122
1:230295278:A:G	50	100	0.99	0.1832
1:230295967:C:T	50	100	0.99	0.09259
1:230296173:C:T	50	100	0.81	0.01362
1:230296283:C:T	50	100	0.99	0.1919
1:230296331:C:T	50	100	0.99	0.1943
1:230296481:T:C	50	100	0.96	0.2001
1:230296643:G:A	50	96	0.99	0.1923
1:230297136:G:A	50	86	0.98	0.4586
1:230297268:A:G	50	98	0.98	0.4838
1:230297348:T:C	50	98	0.99	0.1839
1:230297662:T:A	49	100	0.98	0.3437
1:230297664:G:C	49	100	0.99	0.3433
1:230297736:A:T	50	100	0.99	0.09205
1:230298146:A:C	49	98	0.93	0.03068
1:230298222:C:T	50	98	0.84	0.0285
1:230298319:T:C	50	96	0.98	0.283
1:230298320:G:A	50	98	0.98	0.4582
1:230298547:G:T	50	98	0.99	0.01688
1:230298641:T:A	50	100	0.99	0.04158
1:230298700:C:T	50	100	0.99	0.08878
1:230298705:C:T	50	94	0.98	0.3809
1:230299246:G:A	50	100	0.98	0.3807
1:230299738:T:A	50	98	0.98	0.1407
1:230299922:C:G	50	100	0.99	0.01507
1:230299992:C:A	50	100	0.96	0.4766
1:230300069:C:T	50	100	0.93	0.07407
1:230300176:C:T	50	98	0.92	0.3462
1:230300185:A:G	50	96	0.93	0.4366
1:230300245:G:A	50	98	0.91	0.4016
1:230300256:T:C	50	98	0.91	0.05882
1:230300339:C:T	50	96	0.87	0.4995
1:230300340:A:G	50	90	0.87	0.3965
1:230300429:A:G	50	100	0.87	0.1109
1:230300521:G:T	50	100	0.82	0.02578
1:230300564:C:T	50	98	0.84	0.01398
1:230300574:C:T	50	100	0.95	0.02633
1:230300774:A:G	50	100	0.81	0.06954
1:230300831:A:G	50	94	0.77	0.1098
1:230300869:C:T	50	90	0.81	0.4424
1:230300959:C:T	50	92	0.84	0.2892
1:230301186:T:C	50	88	0.79	0.2075
1:230301612:T:C	50	92	0.85	0.3261
1:230301805:C:T	50	100	0.92	0.02397
1:230302045:G:A	50	98	0.89	0.1952
1:230302078:G:A	50	98	0.76	0.02778
1:230302243:C:T	50	100	0.95	0.1057
1:230302309:T:C	50	98	0.94	0.4227
1:230302317:C:T	50	98	0.99	0.01525
1:230302584:G:C	50	100	0.9	0.03431
1:230302846:A:G	50	100	0.94	0.3313
1:230302941:A:C	50	100	0.95	0.1073
1:230303195:T:A	50	96	0.92	0.2898
1:230303199:G:A	50	100	0.94	0.3393
1:230303320:G:T	50	100	0.94	0.3393
1:230303828:C:T	50	100	1	0.01434
1:230304004:C:T	50	100	0.96	0.02869
1:230304061:A:G	50	100	0.88	0.04775
1:230304275:C:G	50	100	0.94	0.1393
1:230304352:G:T	50	100	1	0.01434
1:230304511:C:T	50	100	0.96	0.2395
1:230304602:C:G	50	98	0.95	0.4263
1:230304922:T:C	49	100	0.92	0.065
1:230304924:T:G	49	100	0.92	0.065
1:230306653:G:A	50	92	0.94	0.2538
1:230306797:T:C	50	98	0.96	0.0443
1:230306942:C:T	50	100	0.91	0.0285
1:230307018:C:T	50	100	0.91	0.0285
1:230307101:A:C	50	100	0.98	0.01761
1:230307170:G:C	50	100	0.96	0.4101
1:230308010:G:A	50	100	0.99	0.02996
1:230308032:A:G	50	100	0.97	0.3967
1:230308345:A:T	50	100	0.99	0.01888
1:230308789:A:G	50	100	0.98	0.01761
1:230308843:C:T	50	100	0.99	0.02324
1:230309087:C:T	49	100	1	0.02741
1:230309088:G:A	49	100	0.94	0.01035
1:230309447:A:G	50	100	0.98	0.4798
1:230309479:C:T	50	100	1	0.1064
1:230309866:A:G	50	100	0.97	0.4797
1:230309952:C:T	50	100	1	0.05047
1:230310144:G:A	50	100	0.98	0.2269
1:230310810:C:T	50	100	0.99	0.3186
1:230310863:T:C	50	100	0.99	0.3057
1:230311024:T:C	50	100	0.97	0.06736
1:230311239:C:T	50	100	0.95	0.02741
1:230311362:T:C	50	100	0.99	0.3184
1:230311543:G:A	50	100	0.99	0.04321
1:230311576:G:T	50	100	1	0.315
1:230312184:C:T	50	100	0.97	0.06736
1:230312326:G:T	50	100	1	0.327
1:230312517:C:A	50	100	0.99	0.3063
1:230312531:C:G	50	100	0.97	0.1868
1:230312646:C:G	50	98	0.81	0.02578
1:230312674:A:G	50	98	0.99	0.3466
1:230312949:A:G	50	100	0.99	0.3063
1:230313718:C:T	50	100	1	0.2289
1:230313775:C:T	50	100	0.98	0.3991
1:230313836:G:T	50	100	0.97	0.102
1:230313967:C:T	50	100	1	0.01634
1:230314003:T:C	50	100	1	0.2271
1:230314094:C:G	50	100	1	0.3499
1:230314197:A:G	50	100	0.98	0.1885
1:230314650:C:T	50	100	0.99	0.02487
1:230314679:G:A	50	100	1	0.2277
1:230314781:G:T	50	100	1	0.3504
1:230314830:A:G	49	100	1	0.01198
1:230314914:C:T	50	100	0.98	0.03758
1:230314925:A:C	50	100	1	0.01198
1:230314930:C:G	50	100	0.99	0.02487
1:230314984:G:A	50	100	0.93	0.03214
1:230315031:T:C	50	100	0.98	0.4257
1:230315124:C:G	50	100	0.97	0.228
1:230315222:A:C	50	100	0.98	0.1872
1:230315307:C:T	50	100	0.99	0.03976
1:230315371:G:T	49	100	0.87	0.1008
1:230315388:G:A	49	100	1	0.01525
1:230315402:T:A	49	98	0.76	0.02033
1:230315448:A:G	50	100	0.87	0.08733
1:230315528:C:T	50	100	0.94	0.05556
1:230315542:T:C	50	100	0.76	0.03613
1:230315585:T:C	50	98	0.97	0.3217
1:230315603:T:C	50	98	0.97	0.327
1:230315689:T:A	50	98	0.94	0.03304
1:230315692:T:A	50	100	0.94	0.03268
1:230315843:C:T	49	100	0.95	0.1314
1:230315903:C:T	22	100	0.98	0.4697
1:230315957:A:T	24	83.3	0.84	0.3923
1:230315975:T:C	48	97.9	0.94	0.03776
1:230315997:A:T	35	82.9	0.73	0.1843
1:230316015:T:C	50	94	0.81	0.01216
1:230316037:A:T	34	91.2	0.73	0.04085
1:230316162:G:T	50	100	0.98	0.1111
1:230316232:G:A	50	100	0.93	0.1879
1:230316487:C:T	50	100	0.96	0.3971
1:230316488:G:A	50	100	0.99	0.2404
1:230316499:A:G	50	100	0.78	0.01906
1:230316577:T:C	50	100	0.95	0.05864
1:230317112:C:T	50	100	1	0.01289
1:230317567:C:A	50	100	0.98	0.3388
1:230317584:C:G	50	100	0.99	0.03123
1:230317851:A:G	50	100	0.84	0.02633
1:230317969:T:C	50	100	1	0.03613
1:230318297:G:A	50	100	0.99	0.09768
1:230318674:C:T	50	98	0.98	0.374
1:230318787:C:T	50	98	0.84	0.04248
1:230318928:C:A	50	98	0.98	0.3386
1:230318961:G:A	50	100	0.99	0.09786
1:230319023:A:G	50	100	1	0.01543
1:230319145:T:G	50	100	0.92	0.01634
1:230319213:G:C	50	100	0.98	0.01543
1:230319931:T:C	50	100	1	0.02251
1:230320921:C:T	50	100	1	0.02542
1:230321280:C:T	50	100	0.97	0.1992
1:230321601:G:A	50	96	0.99	0.2754
1:230322578:C:T	50	100	0.98	0.09641
1:230322946:C:A	50	100	1	0.02959
1:230322984:T:C	50	100	0.91	0.01071
1:230323337:C:T	50	100	1	0.01561
1:230323643:C:T	50	100	1	0.01616
1:230323730:C:T	50	100	1	0.102
1:230323905:C:T	50	94	0.92	0.08279
1:230324116:C:T	50	100	0.99	0.3667
1:230324180:C:T	50	100	0.99	0.3707
1:230324522:G:A	50	98	0.83	0.04448
1:230324893:T:C	50	100	1	0.09622
1:230325026:T:C	50	100	0.99	0.4187
1:230325084:T:C	50	100	1	0.02342
1:230325333:G:A	50	98	1	0.2322
1:230325677:C:G	50	100	0.91	0.02723
1:230326373:G:A	50	100	1	0.02342
1:230326858:C:T	50	100	1	0.0118
1:230326988:G:A	50	100	1	0.09622
1:230327072:C:T	50	100	0.98	0.02306
1:230327102:C:G	50	100	1	0.317
1:230327118:G:A	50	96	0.96	0.3146
1:230327382:A:G	50	100	1	0.02342
1:230327385:C:G	50	96	1	0.4252
1:230327791:A:G	50	100	0.98	0.2017
1:230328220:T:C	50	100	1	0.01525
1:230328606:T:C	50	98	0.99	0.2113
1:230328937:A:T	50	100	0.93	0.0207
1:230329122:T:G	50	98	0.97	0.421
1:230330273:T:C	50	100	0.86	0.05683
1:230330278:T:G	50	100	0.9	0.01253
1:230330549:A:T	50	100	0.98	0.09259
1:230331135:G:A	50	100	0.81	0.01162
1:230331411:G:C	50	98	0.99	0.01743
1:230331897:T:C	50	98	0.98	0.3575
1:230331939:G:A	49	98	0.98	0.3569
1:230332107:T:C	49	98	0.98	0.3575
1:230332186:G:A	50	100	0.98	0.08043
1:230332317:T:C	50	98	0.98	0.3575
1:230332465:G:A	50	96	0.81	0.03613
1:230332529:G:A	50	98	0.98	0.3573
1:230333211:G:T	50	98	0.97	0.3747
1:230333382:C:G	50	98	0.97	0.0158
1:230333456:G:C	50	98	0.97	0.368
1:230333492:A:T	50	96	0.96	0.216
1:230333759:A:G	50	98	0.97	0.4935
1:230333946:G:A	50	96	0.9	0.1313
1:230334434:A:C	50	98	0.92	0.1683
1:230334632:A:G	50	100	0.99	0.09895
1:230336050:A:G	50	100	0.99	0.09895
1:230336360:A:G	50	100	0.99	0.09895
1:230336774:T:G	50	98	1	0.01543
1:230337208:C:T	50	100	0.87	0.01598
1:230337357:A:C	50	96	0.97	0.3725
1:230337701:T:C	50	100	0.9	0.01198
1:230337773:C:T	50	100	1	0.01017
1:230337799:C:A	50	98	0.93	0.1674
1:230338119:C:T	50	100	1	0.01017
1:230338570:T:C	50	100	0.99	0.1084
1:230338671:A:G	50	98	0.99	0.09895
1:230338773:C:T	50	100	1	0.01017
1:230338981:A:G	50	98	0.97	0.3673
1:230339152:G:A	50	98	0.96	0.3673
1:230339181:A:T	50	98	0.95	0.2162
1:230339586:C:T	50	100	0.99	0.04357
1:230339649:A:G	50	98	0.97	0.4156
1:230340501:G:A	50	100	0.96	0.01598
1:230340926:C:T	50	100	0.99	0.09877
1:230340988:T:C	50	100	0.99	0.09858
1:230341317:C:T	50	100	0.97	0.1206
1:230341446:T:C	50	98	0.99	0.01525
1:230342224:C:T	50	96	0.96	0.3735
1:230342474:C:T	50	100	0.96	0.01652
1:230343010:A:G	50	100	0.96	0.1206
1:230343578:C:T	50	96	0.94	0.4479
1:230344154:G:A	50	100	0.94	0.01688
1:230344280:G:A	50	96	0.84	0.02705
1:230347104:C:T	50	100	0.94	0.01906
1:230347105:A:G	50	100	0.96	0.07861
1:230347237:G:C	50	100	0.94	0.01906
1:230347480:T:C	50	100	0.91	0.2157
1:230347484:T:C	50	98	0.91	0.2088
1:230347610:T:G	50	98	0.96	0.05973
1:230347753:T:C	50	98	0.92	0.01398
1:230348305:A:G	50	100	0.96	0.03903
1:230348761:C:G	50	90	0.74	0.1086
1:230348927:G:A	50	96	0.81	0.08388
1:230349139:C:G	50	94	0.83	0.07988
1:230349176:T:C	50	96	0.79	0.1222
1:230349734:C:T	50	100	0.97	0.09804
1:230349934:C:T	50	100	0.98	0.01307
1:230350338:G:A	50	100	0.99	0.05828
1:230350424:C:T	50	92	0.85	0.02197
1:230350793:G:A	50	100	0.97	0.1264
1:230351124:G:A	50	100	0.78	0.01198
1:230351443:C:G	50	100	0.74	0.0118
1:230352464:T:A	50	100	0.96	0.4749
1:230352479:T:C	50	100	0.97	0.1848
1:230352921:A:G	50	100	0.93	0.02106
1:230353460:G:T	50	100	0.98	0.03159
1:230353563:G:A	50	100	0.98	0.1569
1:230353583:G:A	50	100	0.98	0.1235
1:230353607:G:A	50	100	0.99	0.03704
1:230353827:C:T	50	100	0.98	0.1262
1:230353919:G:A	50	98	0.99	0.04684
1:230354905:G:A	50	100	0.99	0.1264
1:230355242:C:T	49	100	1	0.08642
1:230355487:T:C	50	100	0.99	0.156
1:230355525:T:G	50	100	0.99	0.1565
1:230355716:G:C	50	100	0.98	0.2847
1:230356315:G:A	50	100	1	0.08842
1:230356578:C:T	50	100	0.99	0.03704
1:230357185:G:A	50	100	0.99	0.03704
1:230357439:G:A	50	100	0.99	0.05265
1:230357607:C:T	50	100	0.98	0.03704
1:230357699:G:A	50	100	0.99	0.03704
1:230358909:T:C	50	100	1	0.1748
1:230358920:G:C	50	100	0.98	0.03504
1:230359708:G:A	50	96	0.98	0.3468
1:230359842:A:G	50	98	0.98	0.3646
1:230359854:A:G	50	100	0.96	0.08932
1:230360358:C:T	50	100	0.99	0.1687
1:230360366:T:C	50	100	1	0.1287
1:230360432:C:T	49	100	1	0.1276
1:230360619:G:A	50	100	1	0.03976
1:230360693:C:T	50	100	1	0.3243
1:230360694:G:A	50	100	1	0.01107
1:230360751:T:C	50	100	1	0.1314
1:230360890:G:A	50	100	1	0.04484
1:230361029:C:T	50	98	1	0.04067
1:230361062:C:T	50	100	1	0.1316
1:230361365:G:A	50	100	1	0.2879
1:230361548:G:C	50	100	0.99	0.1322
1:230361747:C:T	50	100	1	0.1314
1:230361887:T:C	50	100	1	0.1314
1:230362068:A:G	50	100	1	0.4163
1:230362082:A:G	50	100	1	0.4165
1:230362083:C:A	50	100	1	0.4519
1:230362094:C:T	50	100	1	0.04158
1:230362098:C:G	50	100	1	0.3597
1:230362194:G:T	50	100	1	0.3745
1:230362311:G:C	50	94	0.87	0.02869
1:230362315:C:T	50	100	1	0.1314
1:230362348:A:C	50	100	1	0.1314
1:230362445:T:C	50	100	1	0.01107
1:230362486:C:T	50	100	1	0.3744
1:230362522:G:T	50	100	1	0.1314
1:230362657:G:A	50	100	0.99	0.01198
1:230362660:C:G	50	98	1	0.1316
1:230362833:T:C	50	100	1	0.4942
1:230362856:T:C	50	100	1	0.3669
1:230362857:G:A	50	100	0.98	0.1051
1:230362928:G:T	50	100	0.97	0.01162
1:230363016:G:A	50	100	1	0.1314
1:230363280:A:G	50	100	1	0.3593
1:230363822:G:C	50	98	1	0.4693
1:230364107:C:T	50	100	1	0.4717
1:230364167:T:C	50	100	1	0.3457
1:230364881:G:A	50	100	1	0.4372
1:230365140:C:G	49	100	1	0.1427
1:230365141:A:G	49	100	1	0.4405
1:230365443:T:G	50	100	1	0.4334
1:230365652:C:G	50	100	1	0.4377
1:230365719:C:T	50	100	1	0.4377
1:230365753:A:G	50	100	1	0.4377
1:230365832:T:C	50	100	0.99	0.4415
1:230365868:T:C	50	100	0.94	0.02887
1:230366121:A:G	50	100	1	0.3451
1:230366313:G:A	50	100	1	0.4415
1:230366513:C:T	50	100	1	0.4372
1:230366578:T:C	50	100	1	0.4415
1:230366635:G:C	50	100	1	0.08769
1:230366672:A:G	50	100	1	0.3448
1:230366819:C:T	50	100	1	0.4375
1:230366845:C:T	50	100	1	0.1465
1:230366887:G:A	50	100	0.93	0.01761
1:230367047:G:A	50	100	0.99	0.04085
1:230367369:G:A	50	98	0.9	0.1333
1:230367372:C:T	50	98	1	0.3433
1:230367473:T:A	50	100	0.99	0.4357
1:230367550:A:G	50	100	1	0.02397
1:230367638:T:C	50	100	1	0.4357
1:230367648:C:T	50	100	1	0.4357
1:230367651:C:T	50	100	1	0.04194
1:230367938:C:T	50	100	1	0.4361
1:230367974:A:C	50	100	1	0.09132
1:230368324:C:G	50	100	1	0.3359
1:230368481:T:C	50	100	1	0.02378
1:230368539:G:A	50	100	1	0.4361
1:230368547:G:C	50	100	1	0.4361
1:230368577:G:A	50	100	1	0.4361
1:230368705:G:C	50	100	1	0.4314
1:230368737:A:C	50	100	1	0.3359
1:230368752:T:C	50	100	1	0.3885
1:230368763:C:T	50	100	0.99	0.08097
1:230368773:C:T	50	100	0.99	0.2898
1:230368953:C:T	50	98	1	0.3359
1:230369129:T:G	50	100	1	0.4314
1:230369188:A:C	50	100	1	0.4361
1:230369319:G:C	50	100	1	0.4361
1:230369344:T:C	50	100	1	0.3359
1:230369567:C:A	50	100	0.94	0.02378
1:230369649:T:A	50	100	1	0.4359
1:230369829:A:G	50	100	0.93	0.065
1:230369907:G:T	50	100	1	0.09114
1:230369998:G:A	50	100	1	0.01452
1:230370053:C:G	50	100	1	0.3359
1:230370124:C:T	50	100	0.99	0.08769
1:230370191:A:G	50	100	1	0.3364
1:230370364:G:A	50	100	1	0.3404
1:230370397:T:C	50	100	0.99	0.3404
1:230370495:G:C	50	100	1	0.3404
1:230370782:C:G	50	100	1	0.3404
1:230370783:A:G	50	100	1	0.3359
1:230370799:A:G	50	100	1	0.3359
1:230370852:T:C	50	100	0.92	0.0581
1:230370898:T:C	50	100	1	0.3404
1:230370919:G:A	50	100	1	0.3359
1:230370923:T:C	50	100	0.99	0.01107
1:230371106:G:C	50	100	1	0.3359
1:230371130:C:A	50	100	1	0.3361
1:230371270:C:T	50	100	1	0.3406
1:230371444:C:T	50	100	1	0.3404
1:230371578:C:T	50	100	1	0.3402
1:230371587:T:C	50	100	1	0.3535
1:230371607:C:T	50	98	1	0.3402
1:230371871:G:A	50	100	0.98	0.09132
1:230371914:C:T	50	100	0.99	0.3404
1:230371925:G:A	50	100	1	0.3408
1:230371932:A:G	50	100	0.99	0.3406
1:230372498:T:C	50	100	1	0.3361
1:230372511:T:C	50	100	0.99	0.1028
1:230372567:A:C	50	100	1	0.3408
1:230372704:G:A	50	100	1	0.341
1:230372860:T:C	50	100	0.99	0.3364
1:230372907:G:A	50	100	1	0.3413
1:230372921:A:G	50	100	1	0.3411
1:230372926:A:G	50	100	1	0.3364
1:230373142:G:A	50	100	1	0.291
1:230373422:A:G	50	100	1	0.03813
1:230373986:G:A	50	100	1	0.343
1:230373999:C:T	50	100	1	0.3598
1:230374010:G:T	50	98	1	0.3362
1:230374159:C:T	50	100	1	0.3553
1:230374392:G:A	50	100	1	0.1004
1:230375023:G:C	50	100	1	0.01235
1:230375204:A:C	50	100	0.97	0.02233
1:230375231:C:T	50	100	1	0.2977
1:230376158:T:C	50	100	1	0.1547
1:230376227:G:C	50	100	1	0.01235
1:230376739:G:C	50	100	1	0.03994
1:230376892:C:T	50	100	1	0.08442
1:230377038:T:C	50	100	1	0.1002
1:230377136:G:A	50	100	1	0.2914
1:230377176:A:T	50	100	1	0.3362
1:230377382:G:A	50	100	1	0.3362
1:230378064:G:A	50	100	0.99	0.2623
1:230378167:G:A	50	100	1	0.2961
1:230378935:G:A	50	100	0.95	0.03431
1:230378971:A:G	50	100	1	0.3346
1:230379493:C:T	50	100	1	0.2916
1:230380050:C:T	50	100	1	0.2916
1:230380831:G:A	50	100	0.86	0.01416
1:230381362:G:A	50	100	1	0.09005
1:230381735:C:T	50	100	1	0.04666
1:230381753:C:T	50	100	1	0.01452
1:230381797:A:G	48	97.9	1	0.09005
1:230382247:C:A	50	100	1	0.1353
1:230382497:G:A	50	100	1	0.03667
1:230382680:C:T	50	100	1	0.04339
1:230382681:G:A	50	100	1	0.04684
1:230382990:C:A	50	100	1	0.0846
1:230383148:T:C	50	100	1	0.09459
1:230383245:A:T	50	100	0.98	0.3052
1:230383433:C:T	50	100	0.99	0.2974
1:230383524:G:A	50	100	1	0.09005
1:230383626:G:A	50	100	1	0.1029
1:230383668:G:A	50	100	1	0.1353
1:230383835:A:G	50	100	1	0.09749
1:230383914:G:A	50	100	1	0.09296
1:230384221:A:G	50	100	0.98	0.03286
1:230384255:G:A	50	100	1	0.09205
1:230384644:C:T	50	100	1	0.07934
1:230384839:T:C	50	100	1	0.01543
1:230385075:G:A	50	96	0.96	0.179
1:230385087:T:A	47	93.6	0.97	0.4708
1:230385285:C:A	50	98	0.98	0.2974
1:230385318:T:C	50	100	0.95	0.01035
1:230385398:C:T	50	100	0.98	0.2164
1:230385594:A:G	50	100	0.99	0.3077
1:230385705:A:T	50	98	1	0.02832
1:230385918:C:A	49	100	0.99	0.04357
1:230385991:T:C	50	100	1	0.01434
1:230386432:C:T	50	100	0.99	0.3085
1:230386944:C:T	50	100	0.99	0.3021
1:230386960:C:T	50	100	0.99	0.04357
1:230387214:C:T	50	100	0.99	0.3021
1:230387215:A:G	50	100	0.99	0.3021
1:230387232:G:A	50	100	0.99	0.3021
1:230387293:C:G	50	100	0.99	0.3021
1:230387505:G:T	50	100	1	0.01344
1:230387731:G:A	50	100	0.98	0.09368
1:230387863:A:G	50	100	0.99	0.3083
1:230388366:G:A	50	100	1	0.03577
1:230388446:C:T	50	100	1	0.01144
1:230388520:A:C	50	100	1	0.01725
1:230388550:G:A	50	100	0.98	0.3077
1:230388651:A:G	50	100	0.99	0.04375
1:230388923:A:G	50	100	0.98	0.3043
1:230389286:C:T	50	100	0.96	0.01017
1:230389318:G:A	50	100	0.9	0.05901
1:230389355:T:C	50	100	0.96	0.01017
1:230389380:C:T	50	100	0.97	0.2273
1:230389688:G:A	50	100	0.96	0.08606
1:230390037:C:G	50	100	1	0.01325
1:230390398:C:G	50	100	1	0.04357
1:230390638:G:A	49	100	0.78	0.01144
1:230390887:G:A	50	100	1	0.01434
1:230391015:C:G	50	100	0.96	0.01017
1:230391032:G:A	50	100	0.99	0.01434
1:230391209:G:C	50	100	0.97	0.09368
1:230391245:G:T	50	100	0.99	0.2843
1:230391259:T:C	50	100	0.99	0.3036
1:230391317:C:T	50	100	1	0.04375
1:230391354:C:T	50	100	1	0.01434
1:230391502:C:T	50	100	0.98	0.11
1:230391616:C:T	50	100	0.99	0.2948
1:230391788:A:G	50	100	0.97	0.3952
1:230392251:T:C	50	100	1	0.04357
1:230392593:G:C	50	100	0.98	0.3922
1:230392684:G:A	50	100	0.97	0.4439
1:230392777:G:C	50	100	0.94	0.01198
1:230392849:T:C	50	100	0.97	0.431
1:230392951:A:G	50	100	0.91	0.06808
1:230393025:G:A	50	100	0.97	0.04938
1:230393044:G:A	50	100	0.88	0.05138
1:230393074:C:T	48	97.9	0.97	0.4936
1:230393146:A:G	48	100	0.96	0.1344
1:230393223:A:G	49	100	0.97	0.01743
1:230393388:C:G	50	100	0.95	0.04648
1:230393558:C:T	50	100	0.96	0.1988
1:230393671:A:T	50	94	0.94	0.3284
1:230393698:G:A	49	100	0.95	0.181
1:230393820:G:A	48	100	0.95	0.01344
1:230393845:T:A	44	84.1	0.93	0.3749
1:230393873:G:A	50	92	0.94	0.3293
1:230393896:C:T	50	100	0.98	0.01743
1:230394062:T:C	50	100	0.95	0.1416
1:230394395:G:A	50	94	0.93	0.3393
1:230394490:C:T	50	100	0.94	0.1412
1:230394851:C:T	48	97.9	0.88	0.08588
1:230394969:G:A	48	100	0.9	0.01216
1:230395018:C:T	50	100	0.79	0.02741
1:230395044:G:A	50	100	0.66	0.01598
1:230396039:G:A	50	100	0.88	0.06481
1:230396455:T:G	50	100	0.82	0.01616
1:230396573:T:C	49	89.8	0.77	0.3519
1:230396659:G:A	50	96	0.82	0.4272
1:230396849:G:A	50	100	0.93	0.05447
1:230396911:T:C	50	98	0.77	0.01235
1:230396921:C:T	50	100	0.96	0.02796
1:230397087:G:A	50	100	0.88	0.07044
1:230397118:G:A	50	100	0.89	0.07117
1:230397130:T:C	50	88	0.85	0.3244
1:230397376:T:C	50	100	0.95	0.01452
1:230397844:G:C	50	96	0.92	0.07371
1:230398148:C:T	50	100	0.91	0.01797
1:230398177:G:T	50	100	0.94	0.02651
1:230398294:G:A	50	94	0.88	0.2702
1:230398367:C:T	50	96	0.92	0.07498
1:230398421:A:C	50	96	0.88	0.1708
1:230398422:A:C	50	96	0.88	0.1714
1:230398444:C:G	50	98	0.89	0.1837
1:230398492:A:G	50	98	0.84	0.0285
1:230398515:C:T	50	98	0.87	0.05792
1:230398908:G:C	50	100	0.79	0.01216
1:230399064:G:A	50	100	0.97	0.02687
1:230399202:C:T	50	96	0.92	0.07698
1:230399603:G:A	50	100	0.88	0.02288
1:230399691:G:A	50	94	0.81	0.124
1:230399802:T:C	50	92	0.81	0.2073
1:230399913:A:C	50	96	0.92	0.1549
1:230400145:C:T	50	100	0.87	0.05283
1:230400220:A:G	50	92	0.88	0.1349
1:230400492:A:T	50	100	0.81	0.01852
1:230400662:C:G	50	98	0.91	0.1529
1:230401002:G:C	48	97.9	0.95	0.158
1:230401003:T:C	49	100	0.84	0.08551
1:230401060:C:T	50	100	0.85	0.02469
1:230401445:G:A	50	100	0.94	0.01507
1:230401807:A:G	50	100	0.96	0.158
1:230401816:C:T	50	100	0.98	0.3566
1:230401843:A:G	50	100	0.98	0.3562
1:230402256:G:C	50	100	0.98	0.3814
1:230402615:G:A	50	100	0.97	0.283
1:230402626:A:T	50	100	0.99	0.04212
1:230402648:C:T	50	100	0.99	0.3575
1:230402689:T:C	50	100	0.92	0.01489
1:230403282:A:C	50	100	0.99	0.3615
1:230403496:T:C	50	100	1	0.01089
1:230403575:C:T	50	100	0.97	0.01452
1:230403602:C:G	50	98	0.98	0.159
1:230403694:C:T	50	100	0.98	0.01452
1:230403701:C:T	50	100	0.99	0.02814
1:230403794:G:C	50	100	0.99	0.02814
1:230403861:C:G	50	100	0.98	0.159
1:230403867:C:T	50	100	0.98	0.1492
1:230403962:G:C	50	100	1	0.3588
1:230404041:T:C	50	100	0.99	0.1601
1:230404627:A:T	50	98	0.81	0.0935
1:230404629:A:T	49	89.8	0.86	0.2298
1:230404714:A:C	50	100	1	0.3593
1:230405067:C:T	50	100	0.98	0.1587
1:230405151:C:T	50	98	1	0.3203
1:230405154:T:C	50	98	1	0.3535
1:230405289:G:T	50	100	0.8	0.03613
1:230405366:C:A	50	98	0.98	0.1614
1:230405757:G:C	50	100	0.98	0.1619
1:230405996:G:A	50	100	1	0.3495
1:230406101:A:G	50	98	1	0.3635
1:230406104:C:T	50	100	0.98	0.15
1:230406455:G:C	50	96	0.96	0.4399
1:230406897:G:A	50	100	0.78	0.01253
1:230407836:G:A	50	100	0.98	0.1625
1:230407852:T:C	50	100	0.9	0.04811
1:230408242:T:G	50	100	1	0.3653
1:230409099:A:G	50	100	0.98	0.1587
1:230409218:A:G	50	100	1	0.3802
1:230409346:C:T	50	100	1	0.3649
1:230409672:T:C	50	100	0.99	0.03141
1:230409891:G:C	50	100	1	0.01053
1:230410662:A:G	50	100	1	0.3651
1:230410881:T:C	50	100	0.99	0.3653
1:230410961:G:C	50	100	0.99	0.01525
1:230411139:C:T	50	100	1	0.01053
1:230411444:T:G	50	100	0.99	0.3649
1:230411563:T:C	50	100	0.94	0.0138
1:230411788:G:C	50	98	0.97	0.1581
1:230411824:C:T	50	100	0.99	0.321
1:230411939:A:G	50	100	0.99	0.3649
1:230412167:G:A	50	100	0.99	0.01525
1:230412419:C:T	50	98	0.97	0.158
1:230413723:G:A	50	100	0.99	0.01198
1:230414448:T:A	50	100	0.99	0.02996
1:230415261:C:T	50	100	0.95	0.01362
1:230416093:A:G	50	100	0.98	0.06772
1:230416163:T:C	50	100	0.99	0.4764
1:230416211:C:T	50	100	0.91	0.01489
1:230416688:C:T	50	100	0.92	0.01198
1:230416689:G:A	50	100	0.98	0.03431
1:230416963:G:C	50	100	0.98	0.2128
1:230417011:T:C	50	98	0.99	0.4766
1:230417068:T:C	50	100	0.99	0.03195
1:230417180:C:G	50	100	1	0.02269
1:230417205:C:G	50	100	0.99	0.02996
1:230417302:T:C	50	100	0.99	0.488
1:230417531:T:C	49	100	0.99	0.2131
1:230417537:C:T	49	100	0.98	0.1819
1:230417589:G:A	50	100	0.99	0.2121
1:230417669:C:T	50	100	0.99	0.02996
1:230418051:G:A	50	100	0.99	0.03014
1:230418511:T:C	50	100	0.87	0.01253
1:230418611:T:G	50	100	0.91	0.0492
1:230418801:C:T	49	100	0.99	0.2081
1:230419246:C:T	50	100	0.99	0.2988
1:230419334:A:T	50	100	0.79	0.01216
1:230419997:G:A	50	100	1	0.2542
1:230420847:C:T	50	100	1	0.3119
1:230421046:T:C	50	100	0.98	0.03068
1:230421352:A:G	50	100	1	0.2544
1:230421523:C:G	50	100	0.89	0.02869
1:230422299:T:C	50	100	0.99	0.03086
1:230422351:A:C	50	100	1	0.0118
1:230422662:G:A	50	100	0.99	0.2542
1:230422973:C:A	50	100	0.99	0.03086
1:230422974:A:T	50	100	0.99	0.03086
1:230425154:G:A	50	98	0.96	0.04521
1:230425643:C:A	50	100	0.99	0.03086
1:230425881:G:C	49	98	0.99	0.03086
1:230426012:C:T	47	93.6	1	0.2082
1:230426256:C:T	50	100	1	0.01035
1:230426305:T:C	50	98	1	0.2082
1:230426363:G:A	50	96	0.99	0.03086
1:230427709:T:C	50	100	1	0.3119
1:230428425:G:T	50	100	0.98	0.04539
1:230429303:G:T	50	100	0.94	0.03631
1:230429672:A:G	50	100	1	0.2999
1:230429734:C:T	50	100	1	0.2968
1:230429833:G:A	50	100	0.8	0.01089
1:230429880:A:G	50	100	0.95	0.03195
1:230429943:A:G	50	100	0.94	0.03086
1:230430272:G:C	50	100	1	0.2967
1:230430763:C:T	50	100	1	0.2478
1:230430878:T:A	50	100	1	0.3123
1:230431186:A:G	50	100	1	0.0118
1:230431241:G:A	50	100	1	0.2478
1:230431620:A:G	50	100	1	0.2505
1:230431635:A:G	50	100	1	0.2475
1:230431638:T:C	50	100	1	0.2475
1:230431639:G:A	50	100	1	0.2473
1:230433460:G:A	50	100	0.99	0.03704
1:230433556:A:G	50	100	1	0.01089
1:230434156:T:G	50	100	0.98	0.268
1:230434281:G:A	50	100	0.99	0.01053
1:230434424:G:A	50	100	1	0.2467
1:230435927:A:G	50	100	0.99	0.03722
1:230436256:A:C	48	95.8	1	0.2466
1:230436271:T:C	50	100	1	0.2983
1:230436377:G:A	50	100	1	0.01071
1:230437156:T:C	50	100	1	0.3099
1:230438616:G:C	50	100	0.99	0.03613
1:230439049:T:G	50	100	1	0.2981
1:230439671:C:G	50	100	1	0.01071
1:230439687:A:C	50	100	1	0.2567
1:230440193:A:G	47	95.7	0.95	0.2524
1:230440288:G:T	50	100	0.99	0.02996
1:230440328:T:A	50	100	1	0.2567
1:230440592:A:G	50	100	1	0.2567
1:230441712:G:A	50	100	0.99	0.2571
1:230441934:C:T	50	100	0.97	0.01344
1:230442883:G:A	50	100	1	0.2571
1:230443091:T:C	50	98	1	0.2571
1:230443113:A:G	50	100	1	0.2979
1:230443348:G:A	50	100	0.99	0.03613
1:230443413:T:C	50	100	1	0.2573
1:230443669:A:G	50	100	1	0.01071
1:230444558:T:C	50	96	0.92	0.06572
1:230444822:A:G	50	100	0.98	0.134
1:230445031:C:A	50	100	0.99	0.2963
1:230445610:A:T	50	100	0.99	0.2475
1:230447091:C:G	50	98	0.98	0.1024
1:230447975:G:T	50	100	1	0.02596
1:230448237:G:T	50	100	0.98	0.02996
1:230448255:G:A	50	100	0.99	0.03631
1:230448391:T:C	50	100	0.98	0.2987
1:230450019:A:G	50	100	0.86	0.01489
1:230450044:A:G	50	100	0.99	0.1411
1:230450272:G:C	50	100	0.98	0.4225
1:230450655:C:T	50	100	0.99	0.2444
1:230450756:C:A	50	100	0.99	0.1411
1:230450902:T:C	50	100	0.99	0.2442
1:230451003:T:C	49	98	0.9	0.01743
1:230451696:G:A	50	100	0.99	0.1411
1:230451939:T:C	50	100	0.99	0.4221
1:230452054:A:G	50	100	0.99	0.1411
1:230452059:G:A	50	100	0.99	0.4323
1:230452163:G:C	50	100	0.99	0.1411
1:230452281:A:G	50	96	0.96	0.2451
1:230452324:G:T	50	100	0.97	0.06028
1:230452339:G:A	50	100	1	0.2155
1:230452964:T:C	50	98	1	0.2159
1:230453046:T:C	50	96	0.95	0.2433
1:230453212:A:G	50	100	1	0.219
1:230453481:G:A	50	100	1	0.2191
1:230453499:A:C	50	100	0.96	0.03105
1:230453783:C:T	50	100	1	0.219
1:230454682:C:G	50	100	0.96	0.03105
1:230454972:G:A	50	100	1	0.2155
1:230455108:A:G	50	100	1	0.2188
1:230456055:C:T	50	100	0.99	0.02469
1:230456280:C:A	50	100	0.99	0.1409
1:230456503:C:T	50	100	1	0.2433
1:230456606:C:T	50	100	0.98	0.4294
1:230456972:T:C	50	100	0.98	0.02487
1:230457124:G:T	50	100	0.95	0.06826
1:230457155:G:A	50	100	0.98	0.1407
1:230457517:C:T	50	100	0.95	0.03123
1:230457617:C:A	50	100	0.99	0.1407
1:230457799:G:C	49	100	0.95	0.03123
1:230457886:G:A	50	100	0.94	0.0236
1:230457955:T:C	50	100	0.99	0.242
1:230458137:C:T	50	96	0.87	0.07008
1:230458440:C:G	50	100	0.99	0.1412
1:230458773:A:G	50	100	1	0.02487
1:230459003:A:G	50	100	0.99	0.4381
1:230459063:C:G	50	100	0.99	0.1846
1:230459262:T:C	50	98	0.97	0.1019
1:230459704:C:T	50	100	0.99	0.02342
1:230460008:A:G	50	100	0.99	0.4385
1:230460069:A:G	50	100	0.99	0.1848
1:230460074:T:A	50	100	0.99	0.1848
1:230460764:C:T	50	100	0.96	0.02796
1:230461017:C:T	50	100	1	0.2239
1:230461861:G:T	50	100	0.97	0.0118
1:230461954:G:A	50	100	1	0.02505
1:230461990:G:C	50	100	0.99	0.4094
1:230462041:T:G	50	100	1	0.02524
1:230462103:T:C	50	100	0.95	0.01344
1:230462122:C:T	50	100	1	0.02524
1:230462220:A:C	50	100	0.99	0.2491
1:230462250:T:C	50	100	0.99	0.439
1:230462266:A:T	50	100	1	0.2534
1:230462898:G:C	50	98	0.97	0.02487
1:230463232:G:C	50	100	0.89	0.02033
1:230463541:A:G	50	98	0.97	0.02505
1:230463605:C:T	50	100	1	0.1458
1:230463977:G:A	50	100	0.9	0.01144
1:230464107:A:G	50	100	0.98	0.01144
1:230464402:A:G	50	100	1	0.2126
1:230464961:G:A	50	100	0.98	0.03014
1:230465151:C:T	50	100	1	0.1846
1:230465421:A:G	50	100	0.9	0.0207
1:230465725:T:A	50	100	0.95	0.01725
1:230466159:A:G	50	100	1	0.2124
1:230466459:G:A	50	100	1	0.01834
1:230466470:A:G	50	100	0.99	0.2128
1:230466717:T:C	50	100	0.99	0.02814
1:230467519:C:G	50	100	1	0.02487
1:230467730:T:C	49	100	0.99	0.02778
1:230467914:G:T	50	100	0.98	0.01652
1:230468381:C:T	50	100	1	0.1456
1:230468723:G:A	50	100	0.98	0.0158
1:230468770:T:G	50	100	0.99	0.02524
1:230468853:G:A	50	100	0.96	0.04593
1:230468867:C:T	50	100	0.98	0.02033
1:230468868:A:G	50	100	0.99	0.4192
1:230468998:C:T	50	98	1	0.1411
1:230469061:G:A	50	100	0.97	0.01616
1:230469148:G:A	49	100	0.98	0.02542
1:230469210:A:C	42	97.6	0.98	0.4526
1:230469374:T:C	44	88.6	0.97	0.1523
1:230469376:T:C	45	88.9	0.97	0.1523
1:230469831:G:A	50	100	1	0.01053
1:230469897:C:A	50	96	0.97	0.2883
1:230469917:G:A	50	98	1	0.07171
1:230470039:T:C	50	100	1	0.02179
1:230470057:A:T	50	100	1	0.0216
1:230470189:T:C	50	100	1	0.02451
1:230470432:T:G	50	100	1	0.3509
1:230470880:G:T	50	100	0.96	0.01743
1:230470994:G:T	50	100	1	0.461
1:230471352:G:A	50	100	1	0.1487
1:230471509:G:A	50	100	0.95	0.02633
1:230471611:T:A	50	94	0.98	0.1806
1:230472098:T:C	50	100	1	0.02451
1:230472154:A:C	50	100	0.97	0.04521
1:230472360:T:G	50	100	1	0.2128
1:230472563:T:A	50	100	0.99	0.02723
1:230472596:C:A	50	100	0.99	0.02723
1:230472629:C:T	50	100	0.99	0.02723
1:230472931:T:C	50	100	1	0.02088
1:230473276:G:A	50	100	1	0.01071
1:230473546:G:A	50	100	0.95	0.01707
1:230474024:T:C	50	100	0.94	0.01707
1:230474802:A:G	50	100	0.99	0.02741
1:230474982:A:G	50	100	1	0.0207
1:230475832:G:A	50	100	1	0.2126
1:230476266:C:T	50	100	1	0.02723
1:230476268:G:A	50	100	1	0.02433
1:230477042:C:G	50	100	1	0.02723
1:230477201:C:T	50	100	1	0.02433
1:230478089:G:A	50	98	0.81	0.01235
1:230478091:A:T	50	100	0.99	0.4791
1:230478153:T:C	50	100	1	0.1371
1:230478364:T:C	50	100	0.99	0.4615
1:230478530:C:A	50	100	1	0.1291
1:230478637:C:T	50	98	1	0.0207
1:230478692:C:G	50	100	0.95	0.07498
1:230478701:G:A	50	100	1	0.02433
1:230478841:A:C	50	100	1	0.0207
1:230479180:T:C	50	100	1	0.0207
1:230479207:G:A	50	100	0.88	0.01489
1:230479715:A:G	50	100	1	0.0207
1:230479735:G:A	50	100	1	0.01053
1:230479809:C:A	50	100	1	0.02451
1:230480212:C:T	50	98	1	0.0207
1:230480252:A:C	50	100	0.9	0.02977
1:230480928:G:A	50	100	0.79	0.0138
1:230481106:T:A	50	100	1	0.4811
1:230481136:A:T	50	100	1	0.4357
1:230481404:T:C	50	100	1	0.1287
1:230481566:G:A	50	100	1	0.1287
1:230481637:G:A	50	100	1	0.02451
1:230481976:T:G	50	100	1	0.02451
1:230482072:G:A	50	100	0.98	0.02905
1:230482325:C:T	50	98	1	0.4606
1:230482473:G:A	50	100	0.95	0.07553
1:230482655:G:A	50	100	0.99	0.02451
1:230483076:A:G	50	98	0.99	0.01598
1:230483177:C:G	50	100	0.99	0.02451
1:230483351:A:G	50	100	0.98	0.07008
1:230483426:G:A	50	100	0.96	0.01017
1:230483578:C:T	50	100	0.98	0.02451
1:230483604:C:T	50	100	0.98	0.2139
1:230483639:C:A	50	100	1	0.02705
1:230483684:C:T	50	98	1	0.02705
1:230483883:A:C	50	100	1	0.02705
1:230484078:A:G	50	100	1	0.02687
1:230484316:G:A	50	100	0.98	0.0285
1:230484407:T:C	50	98	0.95	0.02614
1:230485102:T:C	50	100	1	0.02687
1:230485108:T:G	50	100	0.98	0.2115
1:230485388:A:C	50	100	1	0.02687
1:230485568:T:C	50	100	0.99	0.2233
1:230485822:G:A	50	100	0.95	0.03341
1:230485894:C:T	50	100	0.98	0.3177
1:230486086:T:G	50	100	1	0.02687
1:230486255:T:C	50	100	0.96	0.1287
1:230486963:C:T	50	100	0.98	0.3177
1:230486973:A:G	50	98	0.95	0.0158
1:230487012:G:A	50	96	0.86	0.02306
1:230487123:A:C	49	100	0.92	0.05065
1:230487193:T:A	50	100	0.99	0.2233
1:230487237:A:G	50	100	0.97	0.04067
1:230487666:A:G	50	100	0.99	0.2235
1:230487909:C:T	50	98	0.98	0.1541
1:230488248:A:T	50	100	0.99	0.2237
1:230488367:G:C	50	100	0.99	0.1137
1:230488485:C:T	50	100	1	0.01216
1:230488526:C:A	50	98	0.98	0.1541
1:230488637:A:G	50	100	1	0.1405
1:230489054:G:A	50	100	0.97	0.05283
1:230489194:G:A	50	100	1	0.02687
1:230489462:G:C	50	100	1	0.02669
1:230489484:G:A	50	100	1	0.02669
1:230489656:T:A	50	100	0.99	0.232
1:230489882:T:C	50	100	0.98	0.3869
1:230489986:T:A	50	100	1	0.02669
1:230490158:A:T	50	98	0.79	0.01543
1:230490172:G:T	50	100	1	0.01017
1:230490479:T:C	50	100	0.99	0.2237
1:230490489:T:A	50	100	0.99	0.4385
1:230490705:T:C	50	100	0.92	0.05047
1:230490945:G:A	50	100	0.8	0.01235
1:230491002:G:T	50	100	0.9	0.01216
1:230491133:A:G	50	98	1	0.0158
1:230491355:G:A	50	100	1	0.01017
1:230491563:A:C	50	100	1	0.01216
1:230491608:G:C	50	100	0.98	0.02269
1:230491734:T:C	50	100	1	0.1048
1:230492133:T:C	50	98	1	0.2467
1:230492301:A:G	50	100	1	0.01017
1:230492784:C:T	50	98	1	0.2344
1:230492845:G:A	50	100	0.98	0.1258
1:230492866:G:A	50	100	0.99	0.4439
1:230493045:A:G	49	100	1	0.132
1:230493481:C:T	50	100	1	0.02705
1:230493736:C:T	50	100	1	0.1561
1:230493797:A:G	50	100	0.85	0.0187
1:230494020:C:T	49	100	0.69	0.01489
1:230494173:G:C	50	100	0.99	0.2308
1:230494174:G:T	50	100	0.91	0.05664
1:230495202:C:T	50	100	0.97	0.01035
1:230495203:G:A	50	100	0.98	0.02306
1:230495232:C:T	50	98	1	0.4434
1:230495279:T:G	50	100	0.99	0.3154
1:230495360:G:A	50	100	1	0.01017
1:230495550:G:A	50	98	0.97	0.1249
1:230495603:T:C	50	98	1	0.0158
1:230495825:T:C	50	98	0.98	0.1258
1:230496273:T:G	50	100	1	0.02705
1:230496291:T:A	50	100	1	0.2974
1:230496576:G:A	50	98	1	0.2237
1:230497202:A:T	50	100	0.92	0.02415
1:230497219:A:G	50	96	1	0.2242
1:230497237:G:C	50	98	1	0.2242
1:230497444:A:G	50	96	1	0.467
1:230497543:C:T	50	100	1	0.02705
1:230497995:G:A	50	98	1	0.2233
1:230498088:G:C	50	98	1	0.02288
1:230498366:T:C	50	98	1	0.0158
1:230498514:A:G	50	98	1	0.0158
1:230498570:G:T	50	100	0.98	0.2315
1:230498819:A:C	50	98	1	0.2239
1:230498998:A:C	50	100	1	0.02687
1:230499121:T:G	50	100	1	0.1049
1:230499263:A:C	50	100	0.99	0.3275
1:230499626:C:A	50	100	0.92	0.01471
1:230499707:G:A	50	98	0.99	0.1634
1:230499845:A:G	50	98	1	0.2239
1:230499854:A:T	50	100	1	0.1049
1:230499944:C:A	50	98	1	0.2311
1:230500072:A:G	50	100	1	0.01997
1:230500087:A:C	50	100	0.99	0.305
1:230500605:G:T	50	98	0.79	0.01834
1:230500768:G:A	50	100	1	0.02687
1:230500845:G:A	50	100	0.98	0.2302
1:230500999:C:T	50	100	1	0.02687
1:230501037:C:T	50	98	0.99	0.1632
1:230501338:G:A	50	100	0.93	0.05737
1:230501641:T:C	50	100	1	0.02033
1:230502096:C:T	50	98	0.99	0.224
1:230502215:A:G	50	98	0.98	0.1661
1:230502279:G:C	50	100	0.99	0.02705
1:230502372:G:A	50	100	0.87	0.05047
1:230502383:A:G	50	98	0.96	0.2264
1:230502406:C:T	50	98	0.98	0.2239
1:230502927:C:A	50	100	0.94	0.04103
1:230503909:G:T	50	98	0.81	0.03268
1:230503988:T:C	49	100	0.93	0.1267
1:230504011:C:T	50	100	0.98	0.03232
1:230504343:C:T	50	100	0.93	0.1899
1:230504383:C:T	50	100	0.88	0.01416
1:230505008:C:T	50	96	0.87	0.256
1:230505228:T:C	50	88	0.83	0.2549
1:230505292:G:A	50	100	0.81	0.02015
1:230505417:C:T	50	80	0.85	0.3477
1:230505472:T:G	50	92	0.84	0.1037
1:230506148:A:G	50	100	0.9	0.2092
1:230506202:A:T	50	98	0.9	0.04158
1:230506205:G:C	50	98	0.9	0.04158
1:230506341:C:G	50	98	0.88	0.09749
1:230506605:G:A	50	98	0.92	0.03649
1:230506899:G:A	50	100	0.78	0.01924
1:230507139:T:G	50	98	0.91	0.09005
1:230507618:G:A	50	98	0.97	0.1289
1:230507982:G:A	50	100	0.94	0.02505
1:230508175:C:T	50	100	0.92	0.02088
1:230508340:G:A	50	100	0.96	0.4216
1:230509036:A:C	50	100	0.96	0.01725
1:230509072:C:T	50	100	0.94	0.0581
1:230509181:C:G	50	98	0.92	0.1278
1:230509237:C:T	50	100	0.98	0.1708
1:230509391:G:T	50	100	0.98	0.02052
1:230510310:G:A	50	100	1	0.02106
1:230510548:A:G	50	90	0.77	0.03613
1:230510599:T:G	50	100	0.98	0.1196
1:230510650:G:A	50	100	0.95	0.04012
1:230510655:T:C	50	100	0.98	0.02052
1:230510765:A:C	50	100	0.99	0.1198
1:230511439:T:C	50	100	0.99	0.03849
1:230511531:T:C	50	100	0.99	0.01235
1:230511659:G:A	50	100	1	0.01471
1:230511693:T:C	50	100	0.99	0.1186
1:230511707:T:C	50	100	0.99	0.1186
1:230511739:G:A	50	100	0.99	0.12
1:230511780:T:C	50	100	0.97	0.2469
1:230511797:C:G	50	100	0.97	0.13
1:230511916:A:G	50	100	0.98	0.468
1:230512017:C:T	50	100	0.97	0.104
1:230512144:G:A	50	100	0.91	0.0118
1:230512291:G:A	50	100	0.95	0.04031
1:230512635:T:C	50	100	1	0.01053
1:230512959:C:T	50	100	0.96	0.463
1:230513471:T:C	50	100	1	0.01253
1:230513920:G:A	50	100	0.92	0.01253
1:230514130:C:G	50	100	1	0.02959
1:230514544:G:A	50	100	0.95	0.01906
1:230514567:T:C	50	100	1	0.01235
1:230515023:C:T	50	100	0.99	0.02215
1:230515056:C:T	50	100	0.97	0.4757
1:230515169:G:A	50	100	1	0.03141
1:230515448:G:T	50	100	1	0.01235
1:230515689:C:T	50	98	0.99	0.02251
1:230515748:C:T	50	100	0.99	0.05991
1:230515808:A:G	50	100	1	0.02106
1:230516056:G:C	50	100	1	0.08951
1:230516584:A:T	50	100	1	0.01035
1:230516693:G:A	50	100	0.98	0.1932
1:230516698:C:T	50	100	0.92	0.04412
1:230517009:A:G	50	100	0.98	0.01198
1:230517036:T:G	50	100	0.95	0.03359
1:230517093:G:A	50	100	1	0.06009
1:230517151:T:C	50	100	1	0.07734
1:230517270:T:C	50	100	0.97	0.4637
1:230517308:G:A	50	100	0.96	0.02977
1:230517653:A:T	50	96	0.96	0.1191
1:230517764:T:C	50	100	1	0.01035
1:230518712:A:G	50	100	0.99	0.4944
1:230518729:C:G	50	100	1	0.1164
1:230518781:C:T	50	100	1	0.01035
1:230518843:A:C	50	100	0.99	0.457
1:230518994:C:A	50	100	0.89	0.02977
1:230519000:C:T	50	100	0.95	0.02251
1:230519014:C:G	49	100	1	0.02977
1:230519094:T:C	50	100	0.99	0.4604
1:230519136:G:T	50	100	1	0.05646
1:230519162:A:G	50	100	1	0.1169
1:230519233:C:T	50	98	0.94	0.03268
1:230519270:C:T	50	98	0.97	0.08932
1:230519372:T:C	49	100	1	0.116
1:230519621:G:T	50	100	1	0.3199
1:230520027:A:C	50	100	1	0.1999
1:230520258:G:A	50	100	1	0.07298
1:230520449:C:T	50	100	1	0.02977
1:230520803:C:T	50	100	1	0.02977
1:230521017:T:G	50	100	1	0.4927
1:230521119:T:G	50	100	1	0.0138
1:230521339:G:A	48	100	0.99	0.3399
1:230521395:A:C	50	100	1	0.0325
1:230521424:G:A	50	100	1	0.0728
1:230521621:G:A	50	100	1	0.0728
1:230521755:C:T	50	100	1	0.0138
1:230521870:C:T	50	100	1	0.07081
1:230521871:G:A	50	100	0.96	0.0728
1:230521992:A:G	50	100	1	0.4414
1:230522420:T:G	50	100	1	0.02977
1:230522613:G:A	50	100	1	0.1198
1:230522947:G:A	50	100	1	0.0728
1:230523028:T:C	50	100	1	0.0138
1:230523441:A:G	50	100	1	0.01235
1:230523584:A:T	50	100	0.99	0.1033
1:230523728:G:T	50	100	1	0.0138
1:230523875:G:A	50	100	0.99	0.3907
1:230523879:C:T	50	100	0.99	0.341
1:230523881:T:A	50	100	0.99	0.3905
1:230524713:A:G	50	100	0.99	0.3942
1:230524864:A:G	50	100	0.99	0.1049
1:230525305:A:G	50	100	1	0.01235
1:230525312:T:C	50	100	1	0.01235
1:230525592:T:C	50	100	1	0.3932
1:230525907:G:A	50	100	1	0.07298
1:230526043:T:C	50	100	1	0.01235
1:230526054:G:A	50	100	1	0.04847
1:230526461:C:T	50	100	0.99	0.07298
1:230527088:G:A	50	100	1	0.1186
1:230527134:A:G	50	100	0.99	0.1647
1:230527135:C:T	50	100	0.99	0.1164
1:230527202:T:G	50	100	1	0.02905
1:230527214:G:A	50	100	0.93	0.02215
1:230527369:T:A	50	98	0.99	0.03232
1:230527614:G:A	50	100	0.99	0.2146
1:230527619:C:G	50	100	0.98	0.01253
1:230527622:A:G	50	100	0.99	0.02905
1:230527651:A:G	50	100	1	0.02905
1:230527710:C:T	50	100	1	0.02905
1:230528127:A:G	50	100	0.98	0.264
1:230528185:A:G	50	100	0.94	0.01398
1:230528224:C:T	50	98	0.98	0.06191
1:230528525:G:C	50	100	1	0.1314
1:230528701:C:G	50	100	0.99	0.279
1:230528751:G:A	50	98	0.99	0.01779
1:230529072:G:A	50	100	1	0.1242
1:230529290:T:C	50	100	0.99	0.2867
1:230529311:T:C	50	100	1	0.2155
1:230529934:A:C	50	98	0.97	0.06227
1:230529940:C:A	50	82	0.95	0.341
1:230529946:C:A	49	95.9	1	0.01707
1:230530065:C:G	50	100	1	0.3371
1:230530131:A:G	50	100	1	0.1291
1:230530205:C:T	50	100	0.99	0.01035
1:230530317:G:A	50	100	1	0.0236
1:230530466:C:T	50	100	1	0.1641
1:230530603:T:C	50	100	1	0.02905
1:230530790:A:G	50	100	1	0.1135
1:230530920:A:G	50	100	1	0.05084
1:230531062:G:A	50	100	1	0.05084
1:230531155:A:G	50	100	0.99	0.02905
1:230531209:A:T	50	100	1	0.05102
1:230531448:G:C	50	100	1	0.01253
1:230531492:A:G	50	100	1	0.4377
1:230531593:G:C	50	100	1	0.07317
1:230531836:G:A	50	100	1	0.01053
1:230531962:C:T	50	98	0.97	0.06191
1:230532080:G:A	50	100	1	0.02996
1:230532095:C:T	50	92	0.89	0.1278
1:230532504:C:T	50	100	1	0.02923
1:230532514:A:G	50	100	1	0.1291
1:230532676:C:T	50	100	0.99	0.08969
1:230532823:C:G	50	100	1	0.05084
1:230532836:C:T	50	100	1	0.01235
1:230533200:T:C	50	100	1	0.1999
1:230534009:C:T	50	100	0.99	0.07262
1:230534684:C:A	50	100	1	0.05084
1:230534690:C:T	50	100	0.94	0.03068
1:230534716:G:A	50	100	1	0.1131
1:230534720:G:A	50	100	1	0.05084
1:230534889:A:T	50	98	0.98	0.06209
1:230535462:T:A	50	100	1	0.02923
1:230535622:A:G	50	100	0.98	0.1247
1:230535947:A:G	50	100	1	0.05174
1:230535976:G:T	50	100	0.92	0.02614
1:230536428:T:C	50	100	1	0.03359
1:230536795:G:A	50	100	1	0.02923
1:230536863:T:C	50	98	0.97	0.06191
1:230537017:G:C	50	100	1	0.01235
1:230537154:G:A	50	100	1	0.02905
1:230537436:T:G	50	100	1	0.1046
1:230538155:T:G	50	100	1	0.01253
1:230538289:T:C	50	100	1	0.1242
1:230538592:C:T	50	100	0.98	0.0728
1:230538717:T:A	50	100	1	0.01344
1:230538841:C:T	50	100	1	0.01344
1:230539080:T:C	50	100	0.99	0.4559
1:230539296:G:A	50	100	0.99	0.134
1:230539348:G:A	50	100	1	0.2491
1:230539448:G:A	50	98	0.83	0.03504
1:230539607:G:A	50	100	0.99	0.07298
1:230540296:A:C	50	100	1	0.2516
1:230540928:G:A	50	100	0.97	0.0886
1:230540950:C:A	50	98	0.89	0.04466
1:230541241:A:T	50	100	1	0.201
1:230541490:G:A	50	98	0.95	0.06191
1:230541870:G:A	50	100	1	0.0728
1:230541899:C:A	50	100	1	0.01089
1:230541979:G:A	50	100	0.98	0.01271
1:230542547:G:C	50	100	1	0.01344
1:230542663:G:T	50	100	0.97	0.0886
1:230542907:G:C	50	100	1	0.01344
1:230542997:A:G	50	100	1	0.01107
1:230543425:A:G	50	100	1	0.1997
1:230543645:C:T	50	100	0.99	0.07298
1:230543841:A:C	50	100	0.99	0.217
1:230544062:T:A	50	100	1	0.2493
1:230544104:G:A	50	100	0.98	0.211
1:230544278:A:G	50	100	1	0.201
1:230544293:G:A	50	100	1	0.201
1:230544805:A:G	50	100	0.99	0.05229
1:230544870:A:T	50	100	1	0.2495
1:230545062:C:T	50	100	0.99	0.05192
1:230545187:C:T	50	100	1	0.1997
1:230545507:A:G	50	100	0.99	0.4611
1:230545985:C:A	50	100	0.97	0.1156
1:230546167:T:C	50	100	0.98	0.0305
1:230546234:A:T	50	100	1	0.2493
1:230546401:C:G	50	100	0.99	0.02905
1:230546434:G:A	50	100	1	0.1997
1:230547067:A:G	50	98	0.99	0.2257
1:230547472:T:A	50	100	0.99	0.01216
1:230547657:C:T	50	96	0.96	0.2525
1:230547659:T:C	50	100	0.98	0.02905
1:230547666:T:C	50	100	0.93	0.01471
1:230548107:A:T	50	98	0.95	0.05519
1:230548292:T:C	50	96	0.96	0.1652
1:230548430:T:C	50	96	0.94	0.2416
1:230548466:T:C	50	100	0.94	0.01452
1:230548512:C:T	50	94	0.91	0.2193
1:230548513:G:A	50	100	0.94	0.343
1:230548526:C:T	50	100	0.95	0.4804
1:230548542:A:G	50	96	0.93	0.3239
1:230548582:T:C	50	100	0.97	0.08115
1:230548583:C:T	50	100	0.97	0.08115
1:230548644:T:C	50	100	0.91	0.0187
1:230549053:C:G	50	96	0.89	0.1679
1:230549127:T:A	50	98	0.84	0.3123
1:230549143:G:A	50	98	0.88	0.02088
1:230549333:A:G	50	84	0.83	0.4771
1:230549628:G:C	50	100	0.71	0.01452
1:230549737:C:T	50	94	0.79	0.08424
1:230550080:C:T	50	96	0.9	0.03486
1:230550155:A:T	50	100	0.8	0.0118
1:230550727:A:C	50	100	0.95	0.1812
1:230550965:G:A	50	98	0.95	0.1238
1:230551015:A:G	50	100	0.96	0.04521
1:230551576:C:A	50	82	0.82	0.443
1:230551578:C:A	50	96	0.93	0.3847
1:230551580:A:C	50	100	0.91	0.02233
1:230551619:A:G	50	100	0.98	0.3609
1:230551640:A:G	50	100	0.99	0.04285
1:230551852:C:G	50	100	0.9	0.01652
1:230551965:C:T	50	100	0.98	0.1376
1:230552014:T:C	50	98	0.87	0.01198
1:230552172:T:C	50	100	1	0.01362
1:230552319:C:A	50	100	0.92	0.05374
1:230552483:A:G	50	100	1	0.04303
1:230552539:G:A	50	100	0.83	0.04248
1:230552576:G:A	50	100	1	0.0423
1:230552720:A:G	50	100	0.99	0.1812
1:230552897:T:C	50	100	0.99	0.1265
1:230552948:G:A	50	100	0.98	0.1376
1:230553165:T:C	50	100	1	0.01362
1:230553184:A:G	50	100	0.99	0.01634
1:230553319:G:T	50	100	0.99	0.01216
1:230553710:C:T	50	100	0.99	0.05428
1:230553953:A:G	50	100	0.96	0.04303
1:230554490:T:C	50	100	0.99	0.01598
1:230554937:T:G	50	100	0.99	0.2498
1:230555163:C:G	50	100	1	0.05428
1:230555601:C:G	50	100	0.92	0.03159
1:230555696:G:C	50	100	1	0.04303
1:230555700:C:T	50	100	1	0.01126
1:230556098:G:A	50	100	1	0.01126
1:230556107:A:G	50	100	0.97	0.03304
1:230556246:C:T	50	100	1	0.02705
1:230556972:G:A	50	98	0.92	0.03014
1:230557320:A:C	50	100	0.96	0.05338
1:230557457:G:C	50	98	0.85	0.01616
1:230557506:G:A	50	100	0.99	0.4045
1:230557565:C:G	50	100	0.99	0.1529
1:230557786:T:C	50	100	0.99	0.4041
1:230557871:T:C	50	100	0.99	0.03794
1:230558806:C:A	50	100	0.99	0.03776
1:230559017:A:C	50	100	0.99	0.4159
1:230559316:A:C	50	100	1	0.1305
1:230559798:A:G	50	100	1	0.0541
1:230560482:C:T	50	100	1	0.01107
1:230560584:A:G	50	100	1	0.0541
1:230561061:G:A	50	100	1	0.1291
1:230561176:C:T	50	100	0.99	0.09441
1:230561414:T:G	50	100	1	0.05428
1:230561974:A:G	50	98	1	0.3094
1:230562441:T:A	50	100	1	0.04938
1:230562767:A:G	50	100	0.99	0.05501
1:230563127:A:G	50	100	0.98	0.0158
1:230563488:T:A	50	100	1	0.1008
1:230563646:A:G	50	100	1	0.1285
1:230564609:A:G	50	100	0.94	0.0138
1:230564894:A:G	50	100	1	0.3627
1:230564932:T:C	50	100	1	0.08878
1:230565073:C:T	50	100	1	0.08715
1:230565259:C:T	50	100	1	0.01235
1:230565332:T:C	50	100	1	0.1314
1:230565380:A:T	50	100	1	0.05338
1:230565441:G:A	50	100	1	0.05084
1:230565542:G:A	50	100	1	0.1445
1:230565691:T:C	50	100	0.99	0.3638
1:230565727:G:C	50	100	1	0.4065
1:230565773:C:T	50	100	1	0.01362
1:230565819:G:A	50	100	1	0.3624
1:230565905:G:A	50	98	0.84	0.01652
1:230566239:A:T	50	98	0.93	0.05138
1:230566410:C:A	48	95.8	0.78	0.061
1:230566427:T:G	49	98	0.88	0.06554
1:230566453:T:G	49	98	0.8	0.04956
1:230566488:C:T	50	98	0.9	0.01743
1:230566785:G:A	50	100	1	0.01216
1:230566803:A:G	50	100	1	0.0512
1:230567036:T:A	50	100	0.95	0.0167
1:230567215:G:A	50	100	0.96	0.01362
1:230567242:T:C	50	100	0.99	0.3277
1:230567244:A:G	50	100	0.84	0.04248
1:230567373:C:T	50	100	1	0.01253
1:230567474:A:G	50	100	0.99	0.1356
1:230567626:C:T	50	100	1	0.04248
1:230567750:G:A	50	100	1	0.01253
1:230567858:G:A	50	100	0.99	0.3277
1:230567929:C:T	50	100	0.99	0.1356
1:230567967:C:T	50	100	1	0.01253
1:230568079:C:A	50	100	0.98	0.3277
1:230568088:T:C	50	100	0.99	0.2239
1:230568405:G:A	50	100	0.99	0.01198
1:230568420:A:G	50	100	0.99	0.3277
1:230568439:G:A	50	100	0.99	0.3273
1:230568545:T:C	50	100	0.99	0.3273
1:230568722:C:T	50	100	0.98	0.219
1:230568937:C:G	50	100	0.98	0.3282
1:230568992:T:C	50	100	0.98	0.03849
1:230569124:G:A	50	100	0.99	0.01198
1:230569153:A:G	50	100	0.97	0.04611
1:230569401:G:T	50	98	0.97	0.1866
1:230569600:A:C	50	100	0.99	0.4642
1:230569607:C:T	50	100	0.98	0.43120000000000003
1:230569615:C:G	50	100	0.98	0.4314
1:230569779:G:A	50	98	0.87	0.04521
1:230569820:T:A	50	100	1	0.09296
1:230569986:T:C	50	100	0.96	0.01489
1:230570011:G:A	50	100	0.99	0.4116
1:230570022:C:T	50	100	1	0.4118
1:230570178:T:G	50	98	1	0.3974
1:230570308:C:T	50	100	1	0.4114
1:230570462:C:T	50	100	1	0.463
1:230570543:A:G	50	100	1	0.4118
1:230570565:G:T	50	100	0.95	0.01616
1:230570604:T:G	50	100	0.96	0.01489
1:230570617:G:A	50	100	0.91	0.03177
1:230571022:G:A	50	100	1	0.466
1:230571122:C:T	50	100	1	0.4119
1:230571177:G:A	50	98	0.97	0.1035
1:230571202:C:T	50	100	1	0.4123
1:230571300:A:G	50	100	0.95	0.01416
1:230571462:C:T	50	100	0.99	0.1872
1:230571531:A:T	50	100	1	0.4119
1:230571587:C:G	50	100	0.95	0.03105
1:230571624:A:C	50	100	0.95	0.03105
1:230572116:G:T	50	100	1	0.03831
1:230572213:A:C	50	100	0.96	0.0443
1:230572373:G:A	50	100	0.98	0.03395
1:230573094:G:C	50	100	1	0.4602
1:230573173:T:C	50	100	1	0.05192
1:230573218:C:A	50	100	1	0.05556
1:230573285:C:T	50	100	1	0.2455
1:230573329:C:T	50	100	1	0.05374
1:230573627:G:A	49	98	0.97	0.03232
1:230573837:T:C	50	98	1	0.2475
1:230574023:A:G	50	100	1	0.2485
1:230574101:A:C	50	100	0.97	0.04866
1:230574246:T:A	50	98	1	0.2475
1:230574439:A:G	50	100	1	0.2475
1:230574450:A:G	50	98	1	0.05556
1:230574657:T:G	50	100	1	0.2484
1:230574685:G:A	50	100	1	0.1042
1:230574817:T:G	50	96	0.94	0.04448
1:230574885:A:G	50	100	1	0.05156
1:230574943:A:G	50	100	1	0.4746
1:230575081:C:A	50	100	1	0.02124
1:230575182:T:C	50	100	1	0.05556
1:230575633:T:C	50	100	1	0.04139
1:230575656:C:T	50	98	0.99	0.167
1:230575689:C:T	50	100	1	0.1167
1:230576216:G:A	50	100	1	0.3034
1:230576378:T:G	50	100	0.99	0.1679
1:230576592:G:C	50	100	1	0.3045
1:230576767:A:G	50	100	1	0.1038
1:230576976:A:G	50	100	1	0.2567
1:230577407:C:T	50	100	0.99	0.1581
1:230577476:G:A	50	100	1	0.03813
1:230577490:T:C	50	100	1	0.06572
1:230577494:A:C	50	100	1	0.4686
1:230577520:C:G	50	100	1	0.01198
1:230577663:C:T	46	91.3	0.98	0.2643
1:230577689:C:T	45	84.4	0.91	0.06663
1:230577698:C:T	50	98	0.93	0.01761
1:230577777:C:T	50	98	0.84	0.0158
1:230577812:C:T	50	98	0.9	0.02451
1:230577908:C:T	48	97.9	0.78	0.04103
1:230577934:G:C	50	100	0.99	0.03813
1:230577955:G:C	50	100	1	0.05556
1:230578196:G:A	50	100	1	0.2651
1:230578434:G:T	50	98	1	0.1668
1:230578746:G:T	50	100	1	0.1592
1:230578872:G:T	50	100	0.98	0.1182
1:230578915:G:T	50	100	1	0.4207
1:230579144:A:T	50	100	1	0.4221
1:230579170:A:G	50	98	0.99	0.3753
1:230579318:T:C	50	100	1	0.4746
1:230579329:T:C	50	100	1	0.4223
1:230579340:C:A	50	100	1	0.4223
1:230579384:A:G	50	100	1	0.4782
1:230579411:G:C	50	100	1	0.4223
1:230579482:G:A	50	100	1	0.4223
1:230579530:C:T	50	100	1	0.4223
1:230579667:G:A	50	100	1	0.03794
1:230579957:C:T	50	100	1	0.205
1:230580001:G:A	50	100	0.97	0.03377
1:230580221:C:G	50	100	0.94	0.01489
1:230580239:A:G	50	100	0.97	0.03377
1:230580379:T:C	47	95.7	0.99	0.4138
1:230580411:T:C	48	97.9	1	0.4221
1:230580782:A:T	50	100	0.99	0.4223
1:230580807:C:T	50	100	0.89	0.01434
1:230581039:C:T	50	100	1	0.1592
1:230581065:A:G	50	94	0.92	0.2885
1:230581126:C:T	50	100	0.99	0.4223
1:230581190:C:G	50	100	0.97	0.04557
1:230581428:A:G	50	100	0.99	0.4279
1:230581656:C:G	50	100	0.98	0.4272
1:230582172:C:T	50	100	0.87	0.07534
1:230582766:T:C	50	98	0.93	0.08769
1:230582793:C:A	50	100	0.95	0.05501
1:230582813:A:G	50	100	0.83	0.02052
1:230582992:G:A	50	100	0.97	0.0354
1:230583138:C:T	50	98	0.94	0.05719
1:230583170:G:A	50	98	0.95	0.05701
1:230583870:G:C	50	100	0.96	0.3045
1:230583875:A:G	50	100	0.96	0.3045
1:230584085:C:A	50	100	0.97	0.1371
1:230584139:A:T	50	100	0.98	0.1581
1:230584150:C:A	50	100	0.98	0.1601
1:230584522:T:C	50	100	0.98	0.3624
1:230584829:T:G	50	100	0.98	0.1668
1:230584919:A:T	50	98	0.84	0.03631
1:230585196:G:A	50	100	0.99	0.05047
1:230586068:C:T	50	100	0.99	0.06046
1:230586135:C:T	50	100	1	0.05374
1:230586225:G:T	50	100	1	0.3515
1:230586281:G:A	49	93.9	0.93	0.3186
1:230586389:A:G	50	100	1	0.171
1:230586394:A:C	50	100	1	0.1799
1:230586399:A:C	49	100	1	0.1193
1:230586712:C:G	50	100	0.99	0.07171
1:230586930:T:C	50	100	1	0.1799
1:230587010:T:C	50	100	1	0.03776
1:230587315:A:G	50	100	1	0.1799
1:230587623:A:G	50	100	1	0.05937
1:230587627:T:G	50	100	1	0.478
1:230587735:G:A	50	100	1	0.05465
1:230587815:T:A	50	100	1	0.03776
1:230587878:A:G	50	100	1	0.0207
1:230588031:A:T	50	100	1	0.1799
1:230588360:T:G	50	100	1	0.05047
1:230588448:A:T	48	100	1	0.05937
1:230588716:T:C	49	100	1	0.1605
1:230589214:G:A	50	100	0.98	0.06155
1:230589344:G:C	50	100	1	0.01071
1:230589522:T:G	50	100	1	0.0207
1:230589536:T:G	50	100	1	0.0207
1:230589710:T:C	50	100	1	0.0167
1:230589974:T:C	50	100	1	0.1801
1:230590078:G:A	50	100	1	0.3996
1:230590218:A:G	50	100	1	0.05937
1:230590223:G:A	50	100	1	0.1805
1:230590931:A:G	50	100	1	0.1609
1:230591616:C:T	50	100	1	0.222
1:230592050:C:T	50	100	1	0.1193
1:230592342:T:C	50	100	1	0.222
1:230592466:G:A	50	100	0.98	0.06137
1:230592541:A:C	50	100	1	0.1195
1:230592567:G:A	50	100	1	0.222
1:230592616:G:T	50	100	1	0.1193
1:230592641:G:A	50	100	1	0.02142
1:230592903:C:T	50	100	1	0.222
1:230592920:A:G	50	100	1	0.02142
1:230593010:G:A	50	100	1	0.4779
1:230593103:G:A	50	94	0.76	0.0748
1:230593155:G:T	50	100	1	0.1193
1:230593220:G:T	50	100	1	0.2179
1:230593221:C:T	50	100	1	0.2179
1:230593655:C:T	50	100	1	0.02633
1:230593802:A:G	50	96	0.87	0.01979
1:230594036:T:G	50	100	1	0.05973
1:230594511:T:C	50	100	0.93	0.01235
1:230594855:A:G	50	100	1	0.4742
1:230594880:G:A	50	100	1	0.2288
1:230594957:G:A	50	100	1	0.2246
1:230595059:A:C	50	100	1	0.2887
1:230595123:A:G	50	100	1	0.1193
1:230595691:G:A	50	100	0.97	0.02741
1:230595781:A:G	50	100	1	0.4744
1:230595808:T:C	50	100	1	0.187
1:230595868:A:T	50	100	0.99	0.0354
1:230596028:C:G	50	100	1	0.05973
1:230596034:G:A	50	100	1	0.02088
1:230596387:G:A	50	100	0.99	0.08442
1:230596507:T:G	50	100	1	0.4688
1:230596717:G:T	50	100	0.94	0.01235
1:230596853:G:A	50	100	1	0.1133
1:230596936:T:C	50	100	1	0.2896
1:230597033:C:A	50	100	0.98	0.1678
1:230597524:A:G	50	100	1	0.187
1:230597751:A:C	50	100	1	0.02088
1:230598232:C:T	50	88	0.87	0.1511
1:230598376:C:T	50	100	1	0.0581
1:230598522:A:G	50	100	1	0.2889
1:230598546:T:C	50	100	1	0.03758
1:230598903:A:C	50	100	1	0.2288
1:230598972:G:A	50	100	1	0.03758
1:230599066:T:C	50	100	1	0.01943
1:230599088:G:C	50	100	1	0.01943
1:230599567:C:T	50	100	1	0.4706
1:230599689:T:A	50	100	1	0.2239
1:230599834:T:G	50	100	1	0.2889
1:230599875:C:T	50	100	0.98	0.01053
1:230599876:A:G	50	100	1	0.4746
1:230600078:C:T	50	100	1	0.0285
1:230600236:C:T	50	98	0.91	0.01017
1:230600287:T:C	50	100	0.95	0.0276
1:230600644:C:T	50	100	0.97	0.02687
1:230600676:G:A	50	100	1	0.08878
1:230600759:G:C	50	100	1	0.01888
1:230600940:C:T	50	100	1	0.01053
1:230600983:C:T	50	100	1	0.2288
1:230601328:C:A	50	100	1	0.0207
1:230601329:T:C	50	100	1	0.0207
1:230601368:T:C	50	100	1	0.02832
1:230601500:C:T	50	100	1	0.02088
1:230601515:T:G	50	100	1	0.06082
1:230601709:C:T	50	100	1	0.05574
1:230601735:G:C	50	100	1	0.2288
1:230601870:G:A	50	100	1	0.2288
1:230601977:G:A	50	100	1	0.2246
1:230602027:T:A	50	100	1	0.05991
1:230602074:T:C	50	100	1	0.2889
1:230602253:A:G	49	100	0.98	0.3495
1:230602283:G:A	50	100	0.99	0.063
1:230602299:G:A	50	100	1	0.2892
1:230602350:C:T	50	100	1	0.1131
1:230602365:C:T	50	100	1	0.1131
1:230602366:G:A	50	100	1	0.06518
1:230602514:A:G	50	100	1	0.2246
1:230602515:C:A	50	100	1	0.06082
1:230602547:T:C	50	98	0.93	0.02451
1:230602627:G:C	50	100	1	0.2246
1:230602813:G:A	49	100	1	0.187
1:230602895:C:T	50	100	0.98	0.05483
1:230603012:A:G	50	100	1	0.05991
1:230603069:T:C	50	100	1	0.0285
1:230603132:G:A	50	98	0.94	0.02469
1:230603571:C:T	50	100	1	0.01216
1:230603580:C:T	50	100	1	0.06009
1:230604028:A:G	50	100	1	0.05991
1:230604080:C:T	50	100	0.99	0.0354
1:230604200:A:C	50	100	1	0.0207
1:230604243:C:G	50	100	1	0.187
1:230604360:C:T	50	98	0.86	0.01107
1:230604367:C:T	50	100	1	0.3609
1:230604649:C:T	50	100	1	0.2351
1:230604654:T:C	50	100	1	0.2976
1:230604963:G:A	50	100	1	0.1046
1:230605160:T:C	50	98	1	0.2977
1:230605206:T:A	50	98	0.99	0.03558
1:230605227:A:G	50	100	1	0.01089
1:230605279:T:C	50	100	1	0.2977
1:230605319:C:T	50	100	1	0.2395
1:230605383:G:A	50	100	0.99	0.1658
1:230605388:A:G	50	100	1	0.2974
1:230605400:T:C	50	100	1	0.2976
1:230605589:A:G	50	100	1	0.2974
1:230605637:C:T	50	100	1	0.187
1:230605641:A:G	50	100	1	0.3588
1:230605690:A:G	50	100	1	0.1676
1:230605765:T:C	50	100	0.99	0.0354
1:230605873:C:A	50	100	1	0.187
1:230606306:T:C	50	100	1	0.2974
1:230606535:C:T	50	100	1	0.02088
1:230606658:G:T	50	100	1	0.2351
1:230606661:G:A	50	96	0.88	0.01924
1:230606788:C:T	50	100	1	0.2393
1:230607324:C:T	50	100	1	0.061
1:230607506:C:G	50	100	1	0.187
1:230607540:G:A	50	98	0.99	0.03558
1:230607697:C:A	50	100	1	0.05556
1:230607708:A:T	50	100	1	0.05773
1:230607776:T:A	50	100	1	0.4149
1:230607896:G:A	50	100	1	0.04811
1:230607938:C:T	50	100	1	0.02106
1:230608007:G:C	50	100	0.99	0.0561
1:230608185:T:C	50	100	1	0.2974
1:230608562:G:A	50	100	1	0.05792
1:230608602:A:G	50	100	1	0.1104
1:230608648:C:A	50	100	1	0.1104
1:230608718:G:C	50	100	0.99	0.05646
1:230608861:C:T	50	100	1	0.05792
1:230608987:C:T	50	100	1	0.04847
1:230609302:C:G	50	100	1	0.01398
1:230609455:C:T	50	100	1	0.0561
1:230609532:A:C	49	100	0.98	0.1195
1:230609669:A:T	50	100	0.99	0.183
1:230609808:C:A	50	100	1	0.05374
1:230610026:A:C	50	100	1	0.01126
1:230610093:A:C	50	100	1	0.04811
1:230610148:T:C	50	100	0.98	0.482
1:230610291:C:G	50	100	0.99	0.03558
1:230610549:T:G	50	100	0.99	0.0354
1:230610660:C:T	50	100	0.94	0.01107
1:230610886:C:A	50	100	1	0.1042
1:230611007:C:T	50	100	1	0.1042
1:230611081:G:C	50	100	1	0.1042
1:230611123:G:A	50	100	1	0.1044
1:230611240:C:G	50	100	1	0.2872
1:230611511:G:T	50	98	0.84	0.01089
1:230611544:C:T	50	100	1	0.104
1:230611630:T:A	50	100	0.99	0.4114
1:230611670:A:G	50	100	1	0.0207
1:230612083:C:T	50	100	0.98	0.1031
1:230612585:T:C	50	100	0.99	0.05537
1:230612711:T:C	50	100	0.97	0.0138
1:230613034:T:G	50	100	1	0.01053
1:230613052:C:T	50	100	1	0.01162
1:230613193:G:C	50	100	1	0.01053
1:230613426:G:C	50	100	0.95	0.03177
1:230613499:C:T	50	98	0.96	0.1678
1:230613900:G:A	50	100	0.97	0.09895
1:230613924:G:A	50	100	0.98	0.01107
1:230614200:A:T	50	100	0.97	0.1113
1:230614937:C:T	50	100	0.96	0.05828
1:230615218:C:T	50	100	0.94	0.06227
1:230616241:C:G	50	100	0.86	0.01852
1:230616529:T:G	50	96	0.87	0.0305
1:230616563:C:G	50	100	0.96	0.05864
1:230617546:C:A	50	100	0.79	0.02197
1:230617667:G:A	50	98	0.92	0.02633
1:230617757:G:A	50	100	0.88	0.02923
1:230618476:A:G	50	96	0.96	0.3491
1:230618501:G:T	50	94	0.95	0.3607
1:230619588:C:T	50	98	0.92	0.02614
1:230619662:G:C	50	96	0.96	0.4938
1:230619870:C:G	50	100	0.94	0.05792
1:230619980:A:G	50	100	0.96	0.1629
1:230620602:T:C	50	100	0.97	0.1367
1:230620751:T:C	50	100	0.95	0.07244
1:230621234:G:A	50	100	1	0.03486
1:230621427:A:G	50	100	0.97	0.01943
1:230621588:C:T	50	100	1	0.03486
1:230621682:A:T	50	98	0.96	0.4922
1:230621886:G:C	50	100	0.93	0.05755
1:230622859:A:G	50	100	0.97	0.1182
1:230623340:A:T	50	100	1	0.01017
1:230623564:T:C	50	100	0.98	0.1906
1:230624397:C:G	50	100	0.97	0.1943
1:230624474:C:T	50	100	0.93	0.01017
1:230624567:A:G	50	100	1	0.0167
1:230624568:G:C	50	100	0.93	0.01017
1:230624969:C:A	50	100	0.92	0.01035
1:230625287:A:G	50	100	0.93	0.01035
1:230625491:T:G	50	98	0.98	0.4766
1:230625740:G:A	50	100	0.93	0.01017
1:230626077:T:A	50	100	0.93	0.01017
1:230626102:T:C	50	98	0.99	0.3397
1:230626470:A:T	50	96	0.64	0.03994
1:230626695:T:A	50	92	0.94	0.4592
1:230626698:T:A	50	100	0.91	0.0138
1:230626705:C:T	50	92	0.91	0.411
1:230626902:A:G	50	98	0.98	0.1287
1:230626911:A:G	50	100	0.99	0.0345
1:230626984:G:A	50	100	0.92	0.0187
1:230627086:T:A	50	100	0.93	0.01017
1:230627122:A:G	50	100	0.99	0.4906
1:230627164:C:T	50	100	1	0.0345
1:230627173:C:T	50	98	0.92	0.01017
1:230627466:T:C	50	96	0.85	0.0276
1:230627812:A:C	50	100	0.98	0.01162
1:230627845:A:G	50	100	0.94	0.01834
1:230627941:T:G	50	100	0.98	0.09205
1:230628288:T:G	50	100	0.93	0.01017
1:230628616:A:G	50	98	0.98	0.0305
1:230628675:G:C	50	100	1	0.03431
1:230628721:A:T	50	100	0.93	0.01017
1:230628915:T:G	50	100	0.92	0.01017
1:230629827:A:C	50	100	0.95	0.01979
1:230630345:C:T	50	98	0.98	0.1338
1:230630360:T:C	50	100	0.98	0.05428
1:230630409:C:A	50	100	0.97	0.1022
1:230630447:T:C	50	100	0.95	0.01997
1:230630504:G:T	50	100	0.95	0.02015
1:230630665:A:G	50	96	0.89	0.2702
1:230631013:T:C	49	98	0.99	0.4684
1:230631191:C:T	50	100	0.99	0.01126
1:230631214:A:C	50	98	0.99	0.4684
1:230631473:T:C	50	100	0.99	0.09622
1:230631532:C:G	50	100	0.8	0.01017
1:230631879:G:A	50	100	0.95	0.01997
1:230632001:C:G	50	100	0.72	0.01489
1:230632019:A:G	50	100	0.8	0.02469
1:230632054:A:G	50	100	0.95	0.01997
1:230632055:T:C	50	100	0.97	0.1057
1:230632209:T:G	50	100	0.95	0.01997
1:230632291:C:T	50	98	0.99	0.4673
1:230632385:T:A	50	98	0.99	0.4668
1:230632717:T:C	50	100	1	0.0345
1:230632756:C:A	50	98	0.98	0.1939
1:230633037:G:C	50	100	0.95	0.01997
1:230633336:G:A	50	98	0.98	0.01888
1:230633379:T:C	50	100	0.95	0.01997
1:230633470:T:C	50	100	0.96	0.03667
1:230633796:C:G	50	100	0.92	0.01906
1:230633897:C:T	50	100	0.96	0.01852
1:230634263:G:C	50	96	0.96	0.1387
1:230634734:G:A	50	100	0.97	0.01471
1:230634773:A:T	50	100	0.96	0.425
1:230635210:C:G	50	100	0.9	0.04702
1:230635896:C:T	50	100	0.98	0.1207
1:230636282:G:T	50	100	0.98	0.03395
1:230636303:G:A	50	98	0.98	0.1892
1:230636408:A:G	50	96	0.95	0.1498
1:230636486:G:A	50	98	0.98	0.1892
1:230636836:G:C	50	100	0.94	0.02669
1:230636936:G:T	50	94	0.95	0.4074
1:230636938:A:G	50	100	0.96	0.02651
1:230637285:A:G	50	96	0.95	0.08333
1:230637291:C:T	50	100	0.82	0.0236
1:230637443:T:C	50	98	0.97	0.1912
1:230637524:T:A	50	98	0.98	0.1912
1:230637579:A:G	50	92	0.96	0.4029
1:230637886:A:G	50	98	0.97	0.191
1:230638202:G:A	50	100	0.96	0.02651
1:230638216:G:A	50	100	0.93	0.04339
1:230638252:A:T	50	98	0.96	0.1216
1:230638285:C:T	50	100	0.97	0.154
1:230638340:C:A	50	98	0.95	0.08279
1:230638731:T:C	50	100	0.97	0.1213
1:230639105:T:C	50	100	0.97	0.1485
1:230639780:G:A	50	98	0.96	0.1895
1:230639788:C:T	50	100	0.96	0.02633
1:230639930:T:C	50	100	0.95	0.07879
1:230639937:G:A	50	98	0.92	0.08588
1:230640035:G:A	49	95.9	0.94	0.1385
1:230640321:G:A	50	100	0.93	0.07516
1:230640377:T:C	50	100	0.92	0.07534
1:230640518:G:A	50	96	0.92	0.1385
1:230640546:C:T	50	100	0.93	0.06391
1:230640635:T:C	50	100	0.92	0.06627
1:230640688:G:A	50	92	0.64	0.04956
1:230640692:A:G	50	100	0.9	0.1565
1:230640909:T:A	50	90	0.84	0.2255
1:230641046:T:C	50	98	0.87	0.1926
1:230641217:G:A	50	100	0.78	0.01924
1:230641251:G:A	50	100	0.89	0.03649
1:230641326:C:T	50	100	0.89	0.03577
1:230642745:G:C	50	96	0.9	0.1957
1:230643133:G:A	50	98	0.94	0.1696
1:230643327:T:G	50	98	0.96	0.1698
1:230643520:G:T	50	96	0.94	0.2426
1:230644008:G:A	50	98	0.96	0.1814
1:230644175:G:A	50	100	0.98	0.01216
1:230644229:G:C	50	98	0.98	0.2335
1:230644248:A:G	50	98	0.98	0.2335
1:230644489:G:A	50	100	0.98	0.01271
1:230644802:A:G	50	100	0.96	0.03214
1:230644825:G:A	50	98	0.98	0.2273
1:230644997:A:G	50	100	0.96	0.0659
1:230645253:A:G	50	94	0.98	0.4773
1:230645482:C:T	50	100	0.99	0.01271
1:230645669:T:C	50	98	0.97	0.1725
1:230645728:C:G	50	98	0.98	0.2111
1:230645861:C:T	50	100	0.98	0.04139
1:230645881:T:C	50	98	0.98	0.1975
1:230645984:C:T	50	100	0.92	0.01307
1:230645995:G:A	50	98	0.96	0.2275
1:230646056:C:T	50	98	1	0.01035
1:230646069:T:G	50	98	1	0.01035
1:230646248:C:G	50	100	0.84	0.02106
1:230646624:C:T	50	100	0.99	0.01216
1:230646666:C:T	50	98	0.96	0.228
1:230646988:G:A	50	98	0.99	0.2338
1:230647070:G:A	50	100	0.96	0.01344
1:230647331:C:T	50	100	0.97	0.03068
1:230647456:T:C	50	98	0.98	0.1688
1:230647522:A:C	50	98	0.98	0.4477
1:230647630:G:A	50	100	0.98	0.06155
1:230647638:T:C	50	100	0.84	0.03232
1:230647776:T:C	50	98	1	0.01035
1:230648364:T:C	50	100	1	0.01035
1:230648529:C:A	50	100	1	0.06264
1:230648761:C:A	50	100	0.97	0.07752
1:230649043:G:C	50	98	1	0.05229
1:230649136:A:T	50	100	1	0.06264
1:230649156:C:T	50	100	1	0.01035
1:230649198:C:T	50	100	0.94	0.03232
1:230649218:G:A	50	100	1	0.06264
1:230649535:T:G	50	100	0.99	0.01216
1:230649759:C:T	50	100	1	0.06264
1:230650159:A:G	50	100	1	0.06264
1:230650425:A:G	50	100	1	0.06264
1:230650752:G:A	50	100	0.97	0.03214
1:230651221:T:C	50	98	0.98	0.2121
1:230651222:G:A	50	98	1	0.04847
1:230651684:G:A	50	100	1	0.06264
1:230651701:C:A	50	100	0.99	0.06155
1:230652349:G:A	50	100	1	0.06282
1:230652470:A:G	50	100	0.99	0.06518
1:230652569:G:A	50	98	0.98	0.1238
1:230652755:T:C	50	100	0.98	0.07861
1:230652804:C:T	50	98	0.99	0.4158
1:230653013:G:A	50	100	1	0.06155
1:230653235:T:G	50	94	0.99	0.2106
1:230653325:A:G	50	100	1	0.06264
1:230653633:G:A	50	96	0.99	0.427
1:230653946:A:C	50	100	0.99	0.06264
1:230653983:G:C	50	98	1	0.05229
1:230654038:T:C	50	100	1	0.06282
1:230654461:A:G	50	96	0.62	0.01761
1:230654836:T:G	50	100	1	0.06318
1:230654947:G:A	50	100	0.99	0.06155
1:230655317:A:G	50	100	0.99	0.06518
1:230655345:A:G	50	100	0.99	0.01216
1:230655412:G:A	50	100	0.95	0.03123
1:230655414:G:C	50	100	0.98	0.07843
1:230655882:G:A	50	100	0.99	0.01216
1:230655891:T:G	50	100	0.99	0.1585
1:230655917:C:G	50	100	1	0.06282
1:230656178:A:G	50	100	0.98	0.07861
1:230656438:G:A	50	98	0.99	0.1701
1:230656496:A:G	50	98	0.99	0.1696
1:230657204:T:C	50	100	1	0.06245
1:230657261:G:A	50	98	0.99	0.4786
1:230657641:G:C	50	98	1	0.05211
1:230657686:G:A	50	100	1	0.06245
1:230657693:T:C	50	100	1	0.06245
1:230657707:C:T	50	100	0.9	0.05192
1:230657768:T:C	50	100	0.99	0.06518
1:230657844:C:T	50	100	1	0.06245
1:230657860:C:T	50	100	0.98	0.03195
1:230657884:C:G	50	100	0.98	0.03195
1:230657914:G:A	50	100	0.97	0.01979
1:230658408:G:C	50	100	0.99	0.06264
1:230658480:G:A	50	96	0.99	0.429
1:230659431:T:C	50	98	0.99	0.2625
1:230659795:A:G	50	100	1	0.03177
1:230659895:A:G	50	98	0.99	0.4666
1:230660227:G:A	50	100	1	0.03177
1:230660382:T:C	50	100	1	0.01289
1:230660494:C:T	50	100	0.99	0.06082
1:230660580:A:G	50	98	0.99	0.1698
1:230660629:A:C	50	96	0.97	0.2279
1:230660787:T:G	50	100	1	0.04394
1:230661320:G:A	50	98	1	0.2106
1:230661354:A:G	50	100	1	0.01289
1:230661579:C:A	50	98	0.98	0.1242
1:230661872:A:T	50	100	1	0.01216
1:230662245:C:A	50	100	1	0.01198
1:230663062:G:A	50	98	0.98	0.1242
1:230664384:G:A	50	100	1	0.01216
1:230664710:T:C	50	100	1	0.03177
1:230665201:A:G	50	98	0.98	0.1245
1:230665247:G:A	50	100	1	0.01198
1:230665475:G:A	50	100	0.96	0.01289
1:230665795:C:T	50	100	1	0.01198
1:230666269:C:T	50	96	0.91	0.05374
1:230667116:G:C	50	100	1	0.03177
1:230667226:C:T	50	98	0.98	0.1242
1:230667328:G:C	50	100	0.89	0.01198
1:230667478:G:A	50	100	1	0.01198
1:230667534:A:G	50	100	1	0.03177
1:230668288:T:A	50	100	1	0.05592
1:230668757:C:T	50	100	1	0.01216
1:230669027:C:T	50	98	0.96	0.248
1:230669076:A:C	50	98	0.84	0.02215
1:230669112:T:C	50	100	1	0.01198
1:230669736:C:T	50	100	0.95	0.0305
1:230669768:G:A	50	100	1	0.03177
1:230670040:G:A	50	100	0.99	0.065
1:230670619:T:A	50	100	0.97	0.1607
1:230670629:C:G	50	100	1	0.0118
1:230672259:T:G	50	98	0.96	0.4588
1:230672500:C:T	50	100	0.98	0.1561
1:230672679:G:A	50	100	0.98	0.4673
1:230672890:G:A	50	100	0.94	0.01325
1:230672966:T:A	50	100	0.98	0.1525
1:230672978:T:C	50	100	0.96	0.03068
1:230672998:G:T	50	100	0.96	0.2438
1:230673688:T:G	50	100	0.99	0.06645
1:230673799:A:G	50	100	0.95	0.01525
1:230674112:A:G	50	100	0.98	0.467
1:230674616:G:T	50	100	0.98	0.1456
1:230674629:A:T	50	100	0.98	0.1229
1:230674799:C:A	50	100	0.89	0.0118
1:230675010:T:A	50	100	0.99	0.07026
1:230675389:T:C	50	100	0.99	0.01271
1:230676292:C:T	50	98	0.98	0.2013
1:230676410:T:C	50	98	0.99	0.2974
1:230676436:C:T	50	100	0.98	0.1458
1:230676583:C:T	50	100	0.98	0.14
1:230676712:T:A	50	100	0.98	0.4702
1:230677080:A:G	50	100	0.99	0.1229
1:230677344:G:C	50	100	0.99	0.1229
1:230677568:A:T	50	100	0.98	0.14
1:230677637:C:T	50	100	0.98	0.06173
1:230677892:C:G	50	100	0.98	0.1227
1:230678058:T:C	50	100	0.99	0.01271
1:230678297:T:G	50	100	0.94	0.01307
1:230678337:C:T	50	96	0.97	0.3005
1:230678685:A:G	50	98	0.98	0.1235
1:230678922:A:G	50	100	0.91	0.06536
1:230679431:T:C	50	92	0.78	0.04793
1:230679451:G:A	50	88	0.8	0.1334
1:230679630:T:C	50	84	0.84	0.2297
1:230679735:T:G	50	98	0.88	0.3604
1:230680438:T:G	50	98	0.99	0.2275
1:230680473:G:A	50	98	0.99	0.2284
1:230680495:C:T	50	100	0.93	0.03304
1:230680523:C:T	50	100	0.99	0.2464
1:230680694:A:T	50	98	0.98	0.1098
1:230680714:C:T	50	98	0.99	0.3882
1:230680811:T:C	50	100	0.99	0.258
1:230680934:T:C	50	100	0.99	0.04484
1:230680999:A:G	50	100	0.99	0.3353
1:230681638:G:A	50	96	0.99	0.4515
1:230681688:C:G	50	98	0.99	0.3981
1:230681734:C:T	49	100	0.98	0.1253
1:230681900:C:T	50	100	0.99	0.04448
1:230682024:G:C	50	100	1	0.05356
1:230682026:T:C	50	100	1	0.05628
1:230682113:T:G	50	100	0.99	0.05338
1:230682558:G:A	50	100	0.99	0.244
1:230682665:G:A	50	98	1	0.4517
1:230682879:G:A	50	100	0.99	0.2442
1:230683095:G:T	50	98	0.99	0.2279
1:230684039:C:G	50	100	1	0.3656
1:230684275:A:G	50	100	0.99	0.2324
1:230684476:T:G	50	100	1	0.05338
1:230684477:T:A	50	100	1	0.05338
1:230684546:A:C	50	100	0.99	0.2778
1:230684605:A:G	50	100	0.99	0.2279
1:230684832:G:A	50	98	0.98	0.244
1:230684859:G:T	50	100	1	0.3658
1:230684884:G:A	50	100	0.99	0.3332
1:230685316:T:C	50	100	0.8	0.02052
1:230685656:G:A	50	100	1	0.3658
1:230685738:T:C	50	100	0.99	0.1251
1:230685827:G:A	50	100	0.97	0.01198
1:230685869:G:A	50	100	1	0.04484
1:230685900:G:A	50	100	1	0.04484
1:230686014:T:C	50	100	0.99	0.2781
1:230686041:A:T	50	100	1	0.04484
1:230686166:T:C	50	100	1	0.05356
1:230686584:C:T	50	100	1	0.3666
1:230686725:C:A	50	100	1	0.0541
1:230686733:G:A	50	100	1	0.03195
1:230686861:G:A	50	100	1	0.4196
1:230687157:C:T	50	98	0.94	0.04902
1:230687294:C:T	50	100	1	0.4198
1:230687617:A:G	50	100	0.94	0.02015
1:230688047:A:G	50	100	1	0.01961
1:230688201:C:A	50	100	1	0.04503
1:230688533:G:A	50	100	0.97	0.0207
1:230688835:G:C	50	98	0.98	0.1086
1:230688881:G:A	50	100	0.98	0.441
1:230689003:G:A	50	100	0.89	0.02397
1:230689266:A:G	50	100	1	0.3662
1:230689681:T:G	50	98	0.98	0.2529
1:230689701:T:C	50	100	1	0.366
1:230689754:C:T	50	100	0.99	0.1249
1:230689899:G:A	50	100	1	0.04503
1:230690196:A:G	50	100	0.99	0.2269
1:230691841:A:G	50	100	0.92	0.01216
1:230692553:G:A	50	98	0.98	0.11
1:230692602:G:T	50	100	1	0.427
1:230692613:T:C	50	100	1	0.3604
1:230692641:G:A	50	100	1	0.07771
1:230692645:A:G	50	100	1	0.4946
1:230692692:A:G	50	100	1	0.4403
1:230692918:A:G	50	100	1	0.04503
1:230693014:A:G	50	100	1	0.4163
1:230693019:G:T	50	100	1	0.06572
1:230693127:A:G	50	100	1	0.356
1:230693227:T:C	50	100	1	0.03195
1:230693241:C:A	50	100	0.99	0.2269
1:230693393:A:G	50	100	1	0.356
1:230693996:G:A	50	100	0.91	0.01344
1:230694101:G:A	50	100	0.98	0.07026
1:230694364:G:A	50	100	1	0.05628
1:230694922:G:C	50	100	1	0.2959
1:230695312:G:A	50	100	1	0.1549
1:230695415:G:A	50	98	1	0.1547
1:230695758:T:C	50	100	0.98	0.0561
1:230696028:G:A	50	100	0.98	0.05592
1:230696057:G:A	50	100	1	0.04993
1:230696336:T:C	50	98	0.98	0.05174
1:230696447:A:G	50	100	1	0.05174
1:230696529:A:G	50	100	1	0.4174
1:230696640:T:C	50	100	1	0.05174
1:230696685:G:T	50	100	1	0.3635
1:230697516:A:G	50	100	0.99	0.2302
1:230697655:A:C	50	100	0.99	0.03214
1:230697920:G:A	50	100	1	0.2876
1:230698181:A:G	50	100	0.99	0.3562
1:230698942:C:G	50	100	0.97	0.01344
1:230699381:A:G	50	100	0.97	0.05628
1:230700319:T:C	50	100	0.99	0.1082
1:230700530:G:C	50	96	0.98	0.3175
1:230700535:G:C	50	100	1	0.10780000000000001
1:230700822:T:C	50	100	1	0.10780000000000001
1:230700897:C:A	50	98	0.98	0.01053
1:230700956:A:G	50	100	0.99	0.3275
1:230700988:A:G	50	98	0.92	0.02451
1:230701040:T:G	50	100	1	0.1086
1:230701298:G:A	50	100	1	0.2887
1:230701434:C:T	50	100	1	0.10780000000000001
1:230701691:G:A	50	100	1	0.1033
1:230701926:T:G	50	100	1	0.1033
1:230702062:C:T	50	100	0.99	0.09659
1:230702111:G:C	50	100	0.96	0.02179
1:230702369:A:G	50	100	0.99	0.1124
1:230702512:G:A	50	98	0.97	0.1636
1:230702585:G:T	50	98	0.98	0.1636
1:230702983:G:C	50	98	0.98	0.01053
1:230703737:T:G	50	98	1	0.05501
1:230704075:C:T	50	100	0.89	0.02469
1:230704350:T:C	50	100	0.99	0.1019
1:230704451:C:A	50	98	0.99	0.1019
1:230704523:A:G	50	100	0.99	0.1019
1:230705196:G:A	50	100	0.98	0.04811
1:230705257:C:T	49	100	1	0.3945
1:230705763:A:G	50	100	0.99	0.3932
1:230705813:G:A	50	100	0.98	0.3974
1:230705815:G:A	50	98	0.97	0.0541
1:230705941:T:C	50	98	0.97	0.04285
1:230706233:G:A	50	100	0.96	0.01271
1:230706751:C:T	50	100	0.98	0.1038
1:230707095:G:A	50	100	0.98	0.04248
1:230707155:C:A	50	100	0.95	0.02088
1:230707678:C:T	50	100	0.98	0.05229
1:230707692:G:C	50	98	0.98	0.3656
1:230707700:G:A	50	98	0.98	0.3629
1:230707759:C:T	50	98	0.97	0.04902
1:230707811:T:C	50	90	0.98	0.4737
1:230707887:A:G	50	98	0.98	0.2898
1:230707968:C:T	50	100	0.99	0.1496
1:230708054:G:T	50	100	0.98	0.2898
1:230708375:G:A	50	96	0.98	0.3927
1:230708450:C:G	50	98	0.98	0.3391
1:230708527:T:C	50	98	0.99	0.3255
1:230708564:T:C	50	98	0.99	0.3208
1:230709026:G:T	50	100	0.99	0.3277
1:230709246:C:T	50	98	0.99	0.4584
1:230709639:C:A	50	100	1	0.01452
1:230709809:G:A	50	98	0.94	0.0216
1:230710048:A:G	50	100	0.98	0.3159
1:230710231:G:A	50	100	0.98	0.08442
1:230710933:T:C	50	100	0.99	0.1084
1:230711097:C:T	50	100	0.9	0.01471
1:230711169:T:A	50	100	0.99	0.03123
1:230711498:C:T	50	100	0.99	0.10780000000000001
1:230711777:A:G	50	100	0.99	0.04339
1:230711810:C:A	50	100	0.98	0.1398
1:230711940:A:C	50	98	0.97	0.2297
1:230712043:G:A	50	98	0.99	0.1088
1:230712407:C:A	50	100	1	0.01344
1:230712433:G:A	50	100	0.98	0.1057
1:230712863:G:A	50	100	0.99	0.03141
1:230712956:C:T	50	98	0.99	0.3613
1:230713085:C:T	50	100	0.99	0.2436
1:230713350:A:G	50	98	0.99	0.3733
1:230713422:C:T	50	100	0.99	0.4441
1:230713444:C:T	50	98	0.99	0.4441
1:230713613:T:C	50	100	1	0.3212
1:230713711:C:T	50	100	0.99	0.1634
1:230713736:C:T	50	100	1	0.1512
1:230713948:G:A	50	100	0.97	0.1403
1:230714053:A:G	50	98	1	0.3161
1:230714126:C:T	49	98	1	0.3103
1:230714140:T:G	50	100	0.99	0.1527
1:230714272:C:T	50	100	0.99	0.04847
1:230714337:C:T	50	100	0.98	0.1603
1:230714652:G:A	50	100	0.98	0.1028
1:230714895:A:G	50	100	0.98	0.2244
1:230714912:C:T	50	100	1	0.1429
1:230714932:G:T	50	100	1	0.0216
1:230714949:A:T	50	100	0.79	0.02052
1:230715194:C:A	50	100	0.99	0.14
1:230715298:T:C	50	100	0.99	0.14
1:230715449:G:C	50	100	0.99	0.14
1:230715681:C:A	50	100	0.99	0.1616
1:230715682:C:G	50	100	1	0.3164
1:230715790:C:T	50	100	1	0.3164
1:230715882:G:A	50	100	0.98	0.1402
1:230716169:T:G	50	100	0.68	0.01035
1:230716370:T:C	50	100	0.99	0.4809
1:230716523:T:C	50	98	0.98	0.3775
1:230716787:G:A	50	100	0.99	0.3793
1:230716805:C:T	50	100	0.98	0.2988
1:230717613:G:A	50	100	0.99	0.3159
1:230717638:C:T	50	100	1	0.01979
1:230718148:T:C	50	100	0.92	0.01162
1:230718159:G:T	50	100	0.99	0.3161
1:230718395:G:A	50	100	0.99	0.3159
1:230718813:C:A	50	100	0.99	0.3177
1:230718890:C:T	50	100	0.99	0.3175
1:230719253:C:T	50	100	0.99	0.2967
1:230719325:G:A	50	100	0.99	0.3164
1:230719363:C:T	50	100	0.99	0.04793
1:230719383:T:A	47	97.9	0.99	0.3074
1:230719400:C:T	49	91.8	0.99	0.3159
1:230719408:T:A	49	89.8	0.97	0.3014
1:230719411:T:A	50	90	0.98	0.3076
1:230719414:T:A	50	90	0.99	0.3154
1:230719417:T:A	50	90	0.99	0.3155
1:230719419:T:G	50	92	0.84	0.1398
1:230719446:C:T	50	92	0.99	0.4886
1:230719470:G:C	49	93.9	0.99	0.4889
1:230719471:G:C	49	93.9	0.99	0.4886
1:230719477:G:A	49	98	0.92	0.1009
1:230719526:G:C	50	100	0.99	0.3166
1:230719986:T:C	50	100	0.99	0.3181
1:230720027:G:C	50	98	0.99	0.3183
1:230720175:G:A	50	100	0.99	0.3184
1:230720179:C:T	49	100	1	0.3184
1:230720268:G:T	50	100	1	0.3188
1:230720372:T:C	50	100	1	0.3188
1:230720415:C:T	50	100	1	0.3188
1:230721086:A:G	50	100	1	0.1342
1:230721089:G:A	50	100	1	0.05102
1:230721125:A:G	50	94	0.64	0.03068
1:230721243:T:G	50	100	1	0.2927
1:230721250:C:T	50	100	1	0.1091
1:230721739:A:G	50	100	1	0.2927
1:230721840:A:G	50	100	1	0.2925
1:230722283:T:C	50	100	1	0.01979
1:230722332:C:T	50	100	1	0.05102
1:230722435:G:A	50	100	1	0.02814
1:230722583:C:T	50	100	1	0.01979
1:230722745:C:T	50	100	1	0.1521
1:230722920:G:A	50	100	1	0.1344
1:230722956:C:T	50	100	1	0.01979
1:230723005:C:A	50	100	1	0.2727
1:230723007:C:G	50	100	1	0.01979
1:230723193:C:T	50	98	1	0.2981
1:230723572:A:G	50	100	0.96	0.01997
1:230723827:T:C	50	100	1	0.05138
1:230724014:A:G	50	100	1	0.2634
1:230724064:G:A	50	100	1	0.01979
1:230724254:T:A	50	100	1	0.01979
1:230724294:G:A	50	100	1	0.1345
1:230724297:A:C	50	100	1	0.01997
1:230724431:T:A	50	100	1	0.1521
1:230724516:G:A	50	100	1	0.05102
1:230724634:A:G	50	100	1	0.2981
1:230724695:C:T	50	100	1	0.01979
1:230724850:G:C	50	100	1	0.2725
1:230724995:G:A	50	100	1	0.01979
1:230725173:A:T	50	100	1	0.05102
1:230725332:A:C	50	100	1	0.2738
1:230725747:C:T	50	100	1	0.05102
1:230725832:C:T	50	100	1	0.2725
1:230725843:G:A	50	100	1	0.2725
1:230726241:A:T	50	100	1	0.2725
1:230726288:G:A	50	100	0.99	0.09949
1:230726724:A:C	50	100	1	0.2725
1:230726903:T:C	50	100	1	0.2727
1:230726970:G:A	50	100	1	0.2727
1:230727252:C:T	50	98	0.99	0.2562
1:230727414:A:G	50	100	1	0.4139
1:230727578:C:G	50	100	1	0.05102
1:230727650:T:C	50	100	1	0.4401
1:230727652:A:C	50	100	1	0.4399
1:230727677:A:G	50	100	1	0.2638
1:230727873:G:A	50	100	1	0.02614
1:230728219:T:G	50	100	1	0.06536
1:230728475:G:A	50	100	1	0.05991
1:230728597:G:A	50	100	1	0.3994
1:230728853:C:A	50	100	0.98	0.05991
1:230729084:A:G	50	100	1	0.05991
1:230729374:G:A	50	100	1	0.4156
1:230729480:G:T	50	100	1	0.398
1:230729604:C:G	50	98	0.99	0.4764
1:230729841:C:T	50	100	0.99	0.01797
1:230730136:T:G	50	100	1	0.4178
1:230730217:G:A	50	100	1	0.2026
1:230730229:G:T	50	100	0.99	0.1333
1:230730317:G:A	50	100	1	0.4176
1:230730329:T:C	50	98	0.95	0.04648
1:230730375:G:A	50	100	1	0.4143
1:230730473:C:T	50	100	1	0.4176
1:230730977:A:C	50	100	1	0.1316
1:230731310:C:T	50	98	0.95	0.02487
1:230731354:C:G	50	100	1	0.4192
1:230731368:T:C	50	100	0.99	0.05428
1:230731451:G:A	50	100	1	0.4677
1:230731531:C:T	50	100	0.98	0.1547
1:230731593:C:T	50	100	1	0.2613
1:230731660:G:A	50	100	1	0.1064
1:230731663:C:G	50	100	0.99	0.04829
1:230731683:T:A	50	100	1	0.2614
1:230731728:A:G	50	100	1	0.4769
1:230731927:G:A	50	100	0.99	0.2616
1:230732075:C:T	50	100	1	0.1382
1:230732124:G:C	50	100	1	0.3177
1:230732141:A:G	50	100	1	0.4769
1:230732291:G:A	50	100	0.94	0.02524
1:230732317:G:T	50	100	0.99	0.1374
1:230732434:A:G	50	98	1	0.2705
1:230732451:A:C	50	100	1	0.07026
1:230732498:C:T	50	100	0.97	0.03195
1:230732585:C:G	50	98	1	0.1861
1:230732660:G:A	50	100	1	0.01489
1:230732681:C:T	50	98	0.99	0.474
1:230732717:C:T	50	100	1	0.01489
1:230732906:T:C	50	98	0.97	0.1765
1:230733279:G:A	50	98	0.96	0.08769
1:230733518:T:A	50	98	0.96	0.06736
1:230733804:A:G	50	98	0.99	0.4419
1:230733891:G:A	50	98	1	0.106
1:230734239:C:T	50	98	1	0.1058
1:230734858:T:C	50	96	0.74	0.02215
1:230734867:G:A	50	96	0.98	0.4152
1:230734905:A:G	50	100	0.95	0.2947
1:230734908:G:A	50	100	0.99	0.07026
1:230734992:A:G	50	100	0.97	0.02977
1:230735098:T:C	50	100	0.99	0.01743
1:230735099:G:A	50	100	0.97	0.07462
1:230735222:T:A	50	100	0.97	0.02977
1:230735249:C:A	50	98	0.89	0.01271
1:230736147:T:A	50	100	1	0.1534
1:230736609:C:T	50	100	0.99	0.1915
1:230737020:T:C	50	100	1	0.1596
1:230737160:T:C	50	100	1	0.1596
1:230737192:C:T	50	100	1	0.02487
1:230737282:A:G	50	98	0.98	0.2582
1:230737399:C:T	49	100	1	0.04775
1:230737724:G:T	50	100	1	0.1583
1:230737728:T:C	50	100	1	0.1511
1:230737742:G:T	50	100	0.99	0.4791
1:230738065:G:A	50	98	0.93	0.05919
1:230738876:C:T	50	100	1	0.02469
1:230739140:T:A	50	100	1	0.158
1:230739197:G:A	50	100	0.99	0.1596
1:230739389:G:A	50	96	0.97	0.09277
1:230739493:G:A	50	100	0.99	0.04121
1:230739901:A:G	50	98	0.98	0.2389
1:230739961:G:A	50	100	0.99	0.1899
1:230740212:T:A	50	100	1	0.1509
1:230740331:T:C	50	100	0.97	0.04158
1:230740689:G:A	50	100	1	0.1532
1:230741054:C:G	50	100	0.99	0.1278
1:230741198:C:T	50	100	1	0.1583
1:230741398:A:C	50	100	1	0.2867
1:230741654:G:T	50	98	0.98	0.2602
1:230742126:A:G	50	100	1	0.1587
1:230742225:A:G	50	100	1	0.1603
1:230742331:T:G	50	100	1	0.1587
1:230742467:C:G	50	100	1	0.1587
1:230742478:G:T	50	100	1	0.1587
1:230742523:G:C	50	100	1	0.1587
1:230742709:C:G	50	100	0.99	0.02487
1:230742742:T:C	50	100	0.99	0.08569
1:230742815:G:A	50	98	0.99	0.4779
1:230743053:C:G	50	100	0.99	0.1897
1:230743290:C:T	50	100	0.99	0.02197
1:230743394:G:A	50	100	1	0.1585
1:230743656:T:G	50	100	1	0.1814
1:230743700:C:T	50	100	0.99	0.02215
1:230743719:C:T	50	100	0.99	0.138
1:230743765:T:C	50	100	0.99	0.4802
1:230743811:C:G	50	100	0.99	0.1271
1:230743882:C:G	50	100	0.99	0.1271
1:230744206:T:C	50	98	0.98	0.2536
1:230744409:G:A	50	100	0.98	0.1803
1:230745009:G:A	50	98	0.8	0.061
1:230745230:T:G	50	94	0.76	0.03722
1:230745317:C:T	50	92	0.79	0.4247
1:230745584:G:T	50	100	0.74	0.04866
1:230745671:C:T	50	98	0.81	0.0679
1:230745676:C:T	50	100	0.87	0.02397
1:230745746:C:A	50	98	0.86	0.09749
1:230745766:C:G	50	98	0.87	0.05156
1:230745771:G:T	50	100	0.96	0.01017
1:230745912:G:A	50	94	0.93	0.3588
1:230746016:C:T	50	98	0.94	0.1514
1:230746111:C:T	50	100	0.97	0.0679
1:230746148:G:A	50	100	0.88	0.03105
1:230746300:C:T	49	98	0.95	0.1494
1:230746324:G:A	50	100	0.96	0.08896
1:230746330:C:T	50	98	0.93	0.01961
1:230746362:G:A	50	96	0.96	0.362
1:230746467:T:C	50	100	0.92	0.06536
1:230746502:C:T	50	100	0.97	0.4023
1:230746703:T:C	50	100	0.97	0.3978
1:230746881:A:T	50	100	0.98	0.06881
1:230747054:C:G	50	98	0.98	0.3814
1:230747110:A:G	50	100	0.98	0.3987
1:230747151:G:C	50	98	0.97	0.06899
1:230747200:G:T	50	100	0.98	0.3856
1:230747327:C:T	49	98	0.98	0.1794
1:230747720:C:T	50	98	0.98	0.4212
1:230747738:T:C	50	98	0.98	0.4165
1:230747753:T:C	50	98	0.98	0.4163
1:230747800:C:T	50	100	0.9	0.01253
1:230747823:G:T	50	100	0.93	0.1247
1:230747910:C:G	50	98	0.98	0.4187
1:230747958:C:T	50	98	0.98	0.4179
1:230748202:G:A	50	100	0.98	0.1841
1:230748383:G:A	50	100	0.97	0.1569
1:230748419:G:T	50	100	0.98	0.4216
1:230748463:G:C	50	100	0.98	0.08624
1:230748518:T:C	50	100	0.97	0.2821
1:230748577:T:C	50	100	0.96	0.1745
1:230748617:T:C	50	100	0.98	0.4375
1:230749129:T:C	50	100	0.98	0.1581
1:230749161:A:G	50	100	0.98	0.1583
1:230749263:C:T	50	100	0.98	0.1939
1:230749339:T:C	50	100	0.98	0.2286
1:230749379:G:C	50	100	0.99	0.01071
1:230749643:G:A	50	100	0.98	0.2829
1:230749653:T:G	50	100	0.95	0.06536
1:230749967:A:G	50	100	0.98	0.1581
1:230750030:C:T	50	100	0.99	0.3154
1:230750060:G:C	50	100	0.98	0.3281
1:230750409:T:C	50	100	0.99	0.4887
1:230750445:A:G	50	100	0.98	0.2827
1:230750519:C:T	50	100	0.98	0.2052
1:230750625:G:A	50	100	0.98	0.4473
1:230750632:A:G	50	100	0.98	0.02887
1:230750649:A:G	50	100	0.98	0.222
1:230750724:A:G	50	100	0.98	0.2829
1:230750963:G:A	50	100	0.99	0.01071
1:230751218:C:A	50	100	0.95	0.02433
1:230751352:C:G	50	100	0.99	0.01071
1:230751358:G:A	50	100	0.98	0.1238
1:230751462:G:A	50	98	0.98	0.07026
1:230751478:G:A	39	100	0.98	0.1458
1:230751507:G:A	46	100	0.98	0.1458
1:230751754:C:T	50	100	0.98	0.4237
1:230751793:A:G	50	100	0.94	0.065
1:230751817:A:C	50	100	0.94	0.02142
1:230752167:C:T	50	100	0.96	0.04739
1:230752288:C:A	50	100	0.96	0.06917
1:230752325:C:A	49	100	0.98	0.4383
1:230752332:A:G	50	100	0.98	0.4385
1:230752462:C:T	50	100	0.98	0.281
1:230752672:G:A	50	100	0.98	0.01997
1:230752680:A:T	50	100	0.97	0.2453
1:230752755:G:T	50	100	0.98	0.2631
1:230752842:G:A	50	100	0.98	0.2805
1:230752907:C:G	50	100	0.99	0.2291
1:230752927:G:C	50	100	0.97	0.2671
1:230753059:T:C	50	100	0.98	0.4426
1:230753154:C:T	50	100	0.96	0.0216
1:230753322:A:C	50	100	0.98	0.06373
1:230753630:G:A	50	100	0.98	0.258
1:230753703:A:G	50	100	0.91	0.04375
1:230753789:G:T	50	100	0.93	0.1638
1:230753806:A:T	50	100	0.97	0.01997
1:230753826:A:G	50	100	0.98	0.2589
1:230753931:G:C	50	100	0.98	0.2229
1:230754189:C:T	50	100	0.87	0.01688
1:230754197:G:A	50	100	0.99	0.03595
1:230754424:C:T	50	100	0.97	0.01997
1:230754500:C:T	50	100	0.98	0.3553
1:230754723:A:G	50	100	0.98	0.3544
1:230754881:C:A	50	100	0.95	0.04956
1:230755502:C:T	50	100	0.98	0.3856
1:230755587:C:T	50	100	0.99	0.4771
1:230755673:G:A	50	98	0.99	0.08769
1:230755950:G:T	50	100	0.99	0.1659
1:230756067:A:G	50	100	0.98	0.3466
1:230756805:G:A	50	100	0.99	0.1823
1:230756897:A:G	50	100	0.96	0.2377
1:230757200:C:A	50	100	0.95	0.05901
1:230757303:C:G	50	100	0.91	0.04739
1:230757334:G:A	50	100	0.96	0.01416
1:230757630:G:A	49	100	0.98	0.4717
1:230757841:G:A	50	100	0.99	0.472
1:230757862:C:T	50	98	0.97	0.1806
1:230757902:C:T	50	98	0.94	0.1649
1:230758328:G:A	50	100	0.98	0.05592
1:230758497:G:A	50	100	0.94	0.02142
1:230758577:A:G	50	98	0.97	0.337
1:230758619:G:A	50	100	0.98	0.4817
1:230758708:T:C	50	100	0.96	0.2326
1:230758712:G:T	50	100	0.96	0.2329
1:230759082:G:A	50	98	0.92	0.0581
1:230759172:C:T	50	100	0.89	0.02106
1:230759173:G:A	50	100	0.94	0.3874
1:230759202:C:T	50	100	0.89	0.01144
1:230759228:C:T	50	100	0.82	0.02215
1:230759594:C:A	50	98	0.95	0.1073
1:230759675:G:A	50	98	0.96	0.04049
1:230760088:C:T	50	100	0.88	0.1156
1:230760185:G:C	50	100	0.92	0.1436
1:230760347:C:T	50	96	0.95	0.2945
1:230760492:A:G	50	98	0.96	0.4699
1:230760757:C:T	50	100	0.98	0.02106
1:230760815:G:A	50	98	0.96	0.04394
1:230761280:G:A	50	100	0.93	0.0167
1:230761414:A:G	50	100	0.96	0.01271
1:230761428:C:T	50	100	0.96	0.01289
1:230761527:T:A	50	100	0.99	0.2451
1:230761529:G:C	50	100	0.99	0.2451
1:230761717:T:C	50	100	0.98	0.4946
1:230761772:C:T	50	100	1	0.01162
1:230761829:G:A	50	100	1	0.02124
1:230761933:A:G	50	98	0.98	0.4403
1:230761955:A:G	50	100	0.98	0.4958
1:230761978:T:C	50	100	0.98	0.09913
1:230762147:A:G	50	100	0.99	0.2453
1:230762485:T:A	50	100	1	0.2767
1:230762622:G:A	50	100	1	0.01525
1:230762740:G:A	50	100	1	0.01162
1:230762748:C:T	50	100	0.99	0.3765
1:230762991:G:C	50	100	1	0.2515
1:230763046:C:G	50	98	0.96	0.05374
1:230763152:T:G	50	100	1	0.3764
1:230763209:G:A	50	98	0.98	0.4473
1:230763284:G:T	50	100	0.98	0.08406
1:230763743:G:T	50	100	1	0.2511
1:230763981:A:C	50	100	1	0.2384
1:230764031:C:T	50	100	1	0.2763
1:230764265:C:T	50	100	1	0.2763
1:230764288:T:C	50	100	1	0.2633
1:230764675:T:A	50	98	0.99	0.4473
1:230764697:A:G	50	100	1	0.01289
1:230764731:G:T	50	100	1	0.02505
1:230764738:C:T	50	100	0.98	0.122
1:230765010:A:G	50	100	1	0.2375
1:230765280:G:A	50	100	0.99	0.3989
1:230765336:C:T	50	100	1	0.01307
1:230765352:G:C	50	100	0.99	0.3858
1:230765438:C:T	50	100	0.99	0.08406
1:230765552:G:A	50	100	1	0.09931
1:230765591:A:G	50	100	0.99	0.3989
1:230765669:A:G	50	100	0.94	0.01289
1:230765826:C:T	50	100	1	0.01525
1:230765867:C:A	50	100	0.96	0.03468
1:230765958:T:C	50	100	0.99	0.02505
1:230765962:C:T	50	100	1	0.2631
1:230766004:C:T	50	100	1	0.2761
1:230766023:C:G	50	98	0.99	0.4477
1:230766636:A:G	50	100	0.99	0.3856
1:230766714:T:C	50	100	1	0.01162
1:230767124:G:C	50	100	1	0.01144
1:230767260:C:T	50	100	0.97	0.1129
1:230767337:C:G	50	100	1	0.01271
1:230767487:C:T	50	100	0.99	0.0817
1:230767488:A:G	50	98	0.99	0.4477
1:230767604:T:C	50	100	0.99	0.2747
1:230767705:T:C	50	100	0.99	0.01325
1:230767749:G:A	50	100	1	0.01271
1:230767849:C:T	50	100	1	0.02669
1:230767926:A:G	50	100	0.98	0.2377
1:230768139:C:T	50	100	0.92	0.02705
1:230768398:C:T	50	100	0.96	0.1832
1:230768513:C:T	50	96	0.98	0.4486
1:230768522:C:T	50	96	0.98	0.4484
1:230768603:T:C	50	100	1	0.01434
1:230768766:T:C	50	100	1	0.07081
1:230769165:C:T	50	100	1	0.2413
1:230769689:C:T	50	98	1	0.2869
1:230769803:A:G	50	100	0.99	0.2573
1:230769835:G:T	50	100	1	0.2869
1:230769838:C:A	50	100	0.98	0.02106
1:230769839:C:T	50	100	0.98	0.02106
1:230769937:A:G	50	100	1	0.01325
1:230769977:C:T	50	100	1	0.2869
1:230770228:G:A	50	100	0.98	0.01725
1:230770348:T:A	50	100	0.99	0.02124
1:230770665:A:T	50	100	1	0.08315
1:230770828:C:T	50	100	0.99	0.04466
1:230770930:G:A	50	100	1	0.2413
1:230771029:A:G	50	100	1	0.378
1:230771208:C:T	50	100	1	0.3499
1:230771307:T:C	50	100	1	0.3499
1:230771308:G:A	50	100	1	0.287
1:230771334:C:T	50	100	0.99	0.3346
1:230771345:T:C	50	100	1	0.287
1:230771485:G:A	50	100	1	0.08333
1:230771630:C:T	50	100	0.99	0.1454
1:230772152:G:A	50	100	1	0.03232
1:230772282:A:C	50	100	1	0.01307
1:230772455:G:A	50	100	1	0.2567
1:230772762:T:A	49	98	1	0.02142
1:230772966:A:G	50	100	1	0.2569
1:230773117:G:A	50	100	1	0.362
1:230773202:T:G	50	100	1	0.2569
1:230773459:C:T	50	100	1	0.02124
1:230773496:T:G	50	100	1	0.09332
1:230773573:A:G	50	98	1	0.2569
1:230773580:C:T	50	100	1	0.03032
1:230773591:C:T	50	100	1	0.08315
1:230773734:C:T	50	100	1	0.02124
1:230773881:G:A	50	100	1	0.1044
1:230773882:G:A	50	100	1	0.1044
1:230773883:C:T	50	100	1	0.1044
1:230774237:G:A	50	100	1	0.01471
1:230774289:A:G	50	100	1	0.03232
1:230774593:G:A	50	100	1	0.08315
1:230774856:C:T	50	100	0.99	0.1454
1:230774919:T:G	50	98	1	0.2433
1:230775027:C:T	50	100	0.99	0.1454
1:230775680:G:A	50	100	1	0.01325
1:230776159:A:G	50	100	1	0.3927
1:230776337:A:G	50	100	1	0.01471
1:230776718:G:T	50	100	0.93	0.0256
1:230776734:A:G	50	100	1	0.3622
1:230776872:G:A	50	100	1	0.1046
1:230777051:G:A	50	100	1	0.01325
1:230777109:C:A	50	100	1	0.07008
1:230777195:T:G	50	100	1	0.1115
1:230777250:A:G	50	98	1	0.3486
1:230777264:G:A	50	100	1	0.01471
1:230777296:C:G	50	100	1	0.02124
1:230777322:A:T	50	98	1	0.3486
1:230777438:A:G	50	98	1	0.3489
1:230777625:A:G	50	100	1	0.01325
1:230777661:G:C	50	100	1	0.02124
1:230777688:A:C	50	100	0.99	0.2371
1:230777766:G:A	50	100	1	0.02124
1:230778043:A:T	50	100	1	0.02124
1:230778068:G:A	50	100	1	0.1115
1:230778250:T:A	50	100	1	0.07062
1:230778375:A:G	50	98	1	0.3388
1:230778439:T:C	50	100	1	0.04557
1:230778483:T:C	50	100	1	0.3177
1:230778655:C:T	50	100	0.95	0.01634
1:230778664:G:A	50	100	1	0.06064
1:230778754:A:G	50	100	1	0.01471
1:230778866:A:G	50	98	1	0.2442
1:230778960:C:A	50	98	0.99	0.1149
1:230778983:A:C	50	100	1	0.2721
1:230779000:C:A	50	100	1	0.03468
1:230779043:G:A	50	100	1	0.04757
1:230780052:C:T	50	100	1	0.04557
1:230780258:A:G	50	100	0.97	0.03232
1:230780514:C:T	50	98	0.99	0.1147
1:230780926:T:C	50	100	1	0.06718
1:230781026:T:C	50	100	1	0.2124
1:230781535:T:A	50	100	1	0.03032
1:230781767:A:G	50	100	1	0.2061
1:230782094:C:G	50	100	1	0.06064
1:230782289:T:C	50	100	0.99	0.1454
1:230782850:C:T	50	100	0.96	0.01489
1:230783024:T:A	50	98	0.99	0.3446
1:230783203:T:C	50	100	1	0.2066
1:230783275:T:C	50	100	1	0.2128
1:230783328:G:A	50	100	1	0.1454
1:230783481:T:C	50	100	1	0.061
1:230783671:C:G	50	100	1	0.2066
1:230784083:T:G	50	100	0.99	0.2066
1:230784161:C:G	50	100	1	0.2066
1:230784317:A:G	50	100	0.95	0.11
1:230784711:T:C	50	100	1	0.2128
1:230784837:C:T	50	100	1	0.1963
1:230784907:G:T	50	98	1	0.1451
1:230784908:T:C	50	100	1	0.1964
1:230784997:A:G	50	100	0.98	0.01289
1:230785015:A:G	50	100	0.7	0.01725
1:230785024:A:C	50	100	1	0.01344
1:230785025:C:T	50	100	1	0.06736
1:230785235:A:G	50	98	0.99	0.3086
1:230785268:G:A	50	100	0.99	0.04448
1:230785429:G:A	50	100	1	0.01017
1:230786255:G:C	50	96	0.99	0.2435
1:230786577:G:C	50	100	0.99	0.03159
1:230786844:C:T	50	100	1	0.1961
1:230787205:T:C	50	100	0.99	0.04448
1:230787405:T:C	50	100	1	0.2126
1:230787441:C:G	50	100	1	0.1959
1:230787567:C:T	50	100	1	0.1959
1:230787636:G:C	50	100	1	0.01307
1:230787916:T:C	50	98	0.98	0.1211
1:230788529:C:G	50	100	1	0.01307
1:230788630:G:A	50	98	0.99	0.1451
1:230788705:G:A	50	98	0.98	0.07062
1:230788850:C:T	50	96	0.99	0.02996
1:230789159:C:T	50	98	0.98	0.3079
1:230789305:C:T	50	100	0.85	0.02778
1:230789500:A:G	44	90.9	0.91	0.1489
1:230789718:A:G	50	98	0.98	0.1151
1:230790208:G:A	50	100	1	0.01253
1:230790311:G:A	50	100	0.8	0.01325
1:230790488:A:G	50	98	0.97	0.07044
1:230790668:C:T	50	98	0.95	0.07135
1:230791031:T:C	50	98	0.92	0.01144
1:230791607:T:A	50	94	0.96	0.4201
1:230791609:T:G	50	100	0.97	0.07208
1:230792125:T:C	50	96	0.96	0.4032
1:230792605:C:T	50	100	0.93	0.3252
1:230792681:G:A	50	100	0.9	0.07407
1:230792766:C:G	50	98	0.94	0.3738
1:230792794:T:C	50	100	0.96	0.0285
1:230792891:G:A	50	100	0.96	0.06572
1:230793564:G:A	50	100	0.98	0.2335
1:230793659:T:C	50	100	0.98	0.4604
1:230794023:G:A	50	100	0.98	0.193
1:230794224:C:T	50	100	0.99	0.01253
1:230794587:C:T	50	100	1	0.02179
1:230794702:C:T	50	100	0.98	0.07607
1:230794761:C:T	50	100	1	0.01071
1:230794762:G:A	50	100	0.99	0.1251
1:230794834:C:T	50	100	1	0.01053
1:230795030:A:C	50	100	0.97	0.01906
1:230795696:A:G	50	100	1	0.01561
1:230795722:G:A	50	100	0.89	0.01961
1:230795869:C:T	49	100	1	0.1903
1:230795992:A:G	49	100	1	0.2104
1:230796128:C:T	49	100	1	0.06826
1:230796161:T:G	50	100	0.97	0.1478
1:230796277:G:A	50	100	0.98	0.3027
1:230796696:C:T	50	98	1	0.279
1:230796812:A:C	50	98	0.98	0.1725
1:230796990:T:C	50	100	0.91	0.0443
1:230797182:A:G	50	100	0.97	0.148
1:230797361:A:G	50	100	0.99	0.4098
1:230797413:G:A	50	100	1	0.01071
1:230797575:A:T	50	98	1	0.2449
1:230797751:A:G	50	98	1	0.2447
1:230798152:C:T	50	100	1	0.2229
1:230798666:T:C	50	98	0.99	0.3395
1:230798725:A:C	50	100	1	0.0216
1:230798729:C:T	50	98	1	0.317
1:230798833:G:A	50	100	1	0.02179
1:230799099:C:T	50	100	1	0.0216
1:230799311:C:A	50	100	0.9	0.01797
1:230799568:T:G	50	100	0.99	0.148
1:230799658:G:A	50	100	1	0.06627
1:230800051:G:A	50	100	1	0.06645
1:230800267:A:T	50	98	0.94	0.01598
1:230800981:A:G	50	98	1	0.3415
1:230801024:G:A	50	100	1	0.08951
1:230801937:T:G	50	100	1	0.0216
1:230802037:T:C	50	100	1	0.01071
1:230802310:A:T	50	98	1	0.3393
1:230802567:C:G	50	98	0.93	0.01725
1:230803182:T:G	50	100	0.96	0.03177
1:230803927:A:G	50	100	1	0.4325
1:230804399:A:T	50	100	1	0.3194
1:230804424:A:G	50	100	1	0.3301
1:230804508:G:C	50	100	1	0.4441
1:230804987:T:G	50	100	1	0.1249
1:230805744:T:C	50	100	0.94	0.01634
1:230806403:C:T	50	100	1	0.1914
1:230806464:G:A	50	98	1	0.2251
1:230806489:G:C	50	100	1	0.0216
1:230806572:T:C	50	100	1	0.1915
1:230806597:A:G	50	100	1	0.01089
1:230806713:T:C	50	100	1	0.2393
1:230806729:C:T	50	100	1	0.05846
1:230807069:C:T	50	100	1	0.1914
1:230807105:A:G	50	100	1	0.05664
1:230808337:A:G	50	98	1	0.2433
1:230808613:A:C	50	100	1	0.1914
1:230809358:T:G	50	100	1	0.01126
1:230809436:G:A	50	100	0.99	0.03322
1:230809489:C:G	50	100	0.99	0.05192
1:230809681:G:A	50	100	1	0.01089
1:230809728:C:A	50	100	1	0.05664
1:230810452:A:C	50	100	1	0.1478
1:230810749:A:G	50	100	0.86	0.03649
1:230810958:A:G	50	98	1	0.148
1:230811394:T:C	50	100	1	0.3698
1:230811790:G:A	50	100	1	0.02288
1:230811802:G:T	50	94	0.99	0.3851
1:230811804:T:G	50	100	0.99	0.05192
1:230811837:G:A	50	100	1	0.1443
1:230812236:T:G	50	100	1	0.07898
1:230812421:G:A	50	100	1	0.181
1:230812460:T:C	50	100	0.9	0.02378
1:230812560:A:C	50	100	1	0.3435
1:230812962:T:C	50	100	1	0.07879
1:230813119:G:A	50	100	1	0.1253
1:230814205:T:C	50	100	1	0.1253
1:230814224:A:G	50	100	0.98	0.07861
1:230814306:T:C	49	93.9	0.73	0.0118
1:230814444:G:T	50	100	1	0.07861
1:230814450:C:T	50	100	1	0.01906
1:230814618:C:T	50	100	1	0.03413
1:230814717:G:T	50	100	0.96	0.06645
1:230814787:G:T	50	100	1	0.03413
1:230814971:C:T	50	98	1	0.1442
1:230815103:G:C	50	100	1	0.3433
1:230815426:G:A	50	98	1	0.2416
1:230815824:A:T	50	100	1	0.02179
1:230816152:G:C	50	100	1	0.3435
1:230816358:G:A	50	100	1	0.1253
1:230816502:C:T	50	100	1	0.02324
1:230816784:T:C	50	100	0.9	0.01325
1:230816887:A:G	50	100	1	0.03286
1:230817502:A:C	50	100	1	0.3419
1:230818237:A:C	50	100	1	0.2711
1:230818526:T:C	50	100	1	0.02288
1:230818751:A:G	50	100	0.94	0.03885
1:230818886:A:T	50	100	1	0.07879
1:230819039:T:C	50	100	1	0.07879
1:230819080:C:T	50	100	1	0.1442
1:230819109:T:C	50	100	0.94	0.04775
1:230819157:T:A	50	100	1	0.1253
1:230819351:G:C	50	100	0.99	0.24
1:230820458:C:T	50	98	0.99	0.4857
1:230821248:T:C	50	100	0.98	0.1262
1:230821263:G:A	50	98	0.99	0.4867
1:230821498:A:C	50	100	1	0.03522
1:230821634:G:A	50	100	0.98	0.1418
1:230821896:G:T	50	100	0.97	0.03177
1:230821916:T:A	50	100	1	0.1777
1:230821917:C:T	50	100	1	0.1777
1:230821971:T:C	50	98	1	0.06518
1:230822342:T:C	50	100	1	0.2006
1:230822372:G:C	50	100	0.98	0.4054
1:230822972:C:T	50	100	0.99	0.1794
1:230823152:G:C	50	96	0.99	0.4386
1:230823189:G:A	50	100	0.99	0.3969
1:230823504:C:A	50	100	1	0.2335
1:230823552:C:T	50	100	0.95	0.1028
1:230823619:T:C	50	100	0.99	0.3971
1:230823931:T:C	50	100	1	0.2338
1:230824087:G:A	50	98	1	0.431
1:230824523:C:T	50	100	1	0.01107
1:230824625:C:T	50	100	0.98	0.03032
1:230824710:T:C	50	100	1	0.01107
1:230825373:T:G	50	100	1	0.2342
1:230825380:G:A	50	100	0.86	0.03631
1:230825623:A:G	50	100	0.99	0.2246
1:230826004:C:A	50	96	0.99	0.3134
1:230826602:G:A	50	100	0.95	0.06155
1:230826772:A:G	50	100	0.99	0.234
1:230826945:C:T	50	100	0.85	0.0492
1:230827046:G:A	50	100	0.98	0.2912
1:230827235:C:T	50	100	0.98	0.1209
1:230827982:G:A	50	90	0.92	0.3578
1:230827984:A:G	50	96	0.94	0.1541
1:230828202:T:C	50	98	0.95	0.09749
1:230828879:G:T	50	100	0.96	0.01307
1:230828889:A:G	50	100	0.98	0.1131
1:230828909:T:C	50	100	0.98	0.4739
1:230829397:T:C	50	100	1	0.02106
1:230829659:C:T	50	98	0.97	0.2823
1:230829707:C:T	50	100	0.99	0.02106
1:230829892:G:T	50	100	1	0.01888
1:230830217:G:A	50	100	1	0.0216
1:230830219:G:C	50	100	0.97	0.1761
1:230830443:C:G	50	98	0.96	0.161
1:230830752:G:T	49	100	0.91	0.01816
1:230831053:G:A	50	100	0.98	0.4523
1:230831374:G:A	50	100	0.98	0.4524
1:230831522:G:A	50	100	0.97	0.0374
1:230831528:G:A	50	100	0.95	0.04993
1:230831699:G:A	50	100	0.97	0.1763
1:230831750:G:A	50	98	0.96	0.01852
1:230831999:C:T	50	100	1	0.03794
1:230832404:C:T	50	100	0.98	0.03377
1:230832491:G:C	50	100	0.98	0.4092
1:230832925:A:G	50	100	1	0.0187
1:230833138:G:A	50	100	0.97	0.01834
1:230833473:T:C	50	100	0.96	0.0167
1:230833528:G:A	50	100	0.98	0.4604
1:230833930:T:A	50	100	0.98	0.09604
1:230834152:A:G	50	100	1	0.08479
1:230834253:A:G	50	98	0.98	0.4524
1:230834418:G:A	50	100	1	0.0187
1:230834604:A:T	50	100	1	0.02179
1:230834945:A:G	50	100	1	0.0846
1:230835404:T:C	50	100	0.99	0.1147
1:230836139:T:C	50	100	1	0.0187
1:230836535:A:G	50	100	1	0.0187
1:230837051:T:C	50	100	0.96	0.0187
1:230837661:G:T	50	100	0.99	0.1376
1:230837961:T:G	50	100	0.99	0.09477
1:230838515:A:T	50	80	0.96	0.4521
1:230838583:A:G	50	100	1	0.1256
1:230838863:C:T	50	100	0.96	0.09586
1:230839011:G:A	50	100	1	0.0187
1:230839028:T:C	50	100	1	0.1122
1:230839337:C:A	50	100	1	0.02215
1:230839369:G:A	50	100	0.99	0.06336
1:230839708:A:G	50	100	1	0.2311
1:230840442:C:T	50	100	1	0.02451
1:230840732:C:T	50	100	1	0.0187
1:230841192:G:A	50	100	0.96	0.0423
1:230841227:A:G	50	100	0.97	0.1126
1:230841739:A:G	50	100	1	0.02469
1:230841821:T:C	50	100	0.99	0.06336
1:230842017:G:A	50	100	0.99	0.09913
1:230842508:A:G	50	100	0.95	0.03268
1:230842625:C:G	50	98	0.97	0.02397
1:230842980:A:G	50	88	0.87	0.242
1:230843014:G:A	50	100	0.98	0.0167
1:230843189:G:A	50	100	0.98	0.08878
1:230843196:A:G	50	100	0.98	0.08896
1:230843312:G:A	50	100	0.98	0.0915
1:230843336:C:T	50	100	0.98	0.0915
1:230843461:C:A	50	100	0.98	0.09041
1:230843501:G:A	50	100	0.98	0.09078
1:230843909:A:G	50	100	0.98	0.0906
1:230843911:G:A	50	100	0.98	0.1235
1:230843934:A:T	50	100	0.98	0.0906
1:230843977:C:T	50	100	0.98	0.01616
1:230844076:G:A	50	100	0.99	0.01271
1:230844121:C:G	50	100	0.98	0.09041
1:230844125:G:T	50	100	0.98	0.09041
1:230844213:A:G	50	100	0.97	0.09096
1:230844287:T:A	50	100	0.97	0.09096
1:230844294:G:A	50	100	0.97	0.09096
1:230844488:T:C	50	100	0.98	0.2159
1:230844695:C:T	49	100	0.98	0.0906
1:230844712:T:G	49	100	0.98	0.217
1:230845009:A:G	50	100	1	0.1238
1:230845147:G:A	50	100	0.98	0.09041
1:230845155:C:T	50	100	0.98	0.09041
1:230845412:G:C	50	100	0.99	0.02487
1:230845421:C:T	50	100	0.94	0.01289
1:230845449:G:A	50	100	0.97	0.09041
1:230845457:C:T	50	100	0.96	0.1238
1:230845563:T:C	50	100	0.99	0.2159
1:230845708:C:A	50	100	0.98	0.0906
1:230845820:T:C	50	100	0.98	0.0906
1:230846077:G:A	50	100	1	0.1236
1:230846161:A:G	50	100	0.99	0.01616
1:230846184:T:C	50	100	0.95	0.2242
1:230846374:A:G	50	100	0.99	0.03232
1:230846380:C:T	50	100	0.98	0.09078
1:230846559:C:T	50	100	0.98	0.0906
1:230846818:A:G	49	100	0.98	0.09041
1:230846891:C:A	50	100	0.99	0.2155
1:230846899:C:T	49	87.8	0.94	0.2304
1:230846947:C:T	50	96	0.98	0.09041
1:230847016:T:C	48	97.9	0.98	0.0906
1:230847036:A:G	49	83.7	0.92	0.1071
1:230847054:A:G	49	89.8	0.92	0.1002
1:230847090:G:C	47	100	0.77	0.01071
1:230847256:G:A	50	100	1	0.1427
1:230847628:G:A	50	100	0.96	0.09368
1:230847910:C:T	50	100	0.99	0.4388
1:230847954:G:A	50	100	0.98	0.01325
1:230848032:C:T	50	100	0.98	0.11
1:230848038:G:A	50	100	0.99	0.1038
1:230848255:A:T	50	100	1	0.01634
1:230848500:C:A	50	100	0.99	0.11
1:230848843:T:C	50	100	1	0.03195
1:230848848:A:C	50	100	1	0.11
1:230848932:G:A	50	100	1	0.03794
1:230848984:G:C	50	100	1	0.11
1:230849227:G:A	50	100	1	0.11
1:230849257:C:T	50	100	1	0.1269
1:230849538:T:C	50	100	1	0.11
1:230849583:T:C	50	100	1	0.1102
1:230849794:T:G	50	100	1	0.3054
1:230850035:C:T	50	100	1	0.4401
1:230850055:G:C	50	100	1	0.01634
1:230850205:G:A	50	100	1	0.1162
1:230850342:C:T	50	100	1	0.2092
1:230850390:A:G	50	100	1	0.1162
1:230850574:C:T	50	100	1	0.2146
1:230850587:G:A	50	100	1	0.02142
1:230850798:C:T	50	100	1	0.2092
1:230851039:A:G	50	100	1	0.2092
1:230851077:G:A	49	100	0.98	0.07843
1:230851319:A:G	50	100	1	0.4434
1:230851723:C:G	50	100	1	0.1162
1:230851995:C:A	50	100	1	0.3048
1:230852360:C:T	50	100	1	0.1162
1:230852388:A:G	50	100	1	0.435
1:230852590:G:A	50	100	1	0.1102
1:230852978:G:A	50	100	0.97	0.01525
1:230853068:C:G	50	100	1	0.2093
1:230853174:G:A	50	100	1	0.1267
1:230853551:G:C	50	100	1	0.1278
1:230854047:A:T	50	100	1	0.01634
1:230854452:T:A	50	100	0.89	0.03159
1:230854511:A:G	50	100	1	0.1267
1:230854609:C:T	50	100	0.98	0.1133
1:230854804:T:C	50	100	1	0.439
1:230854863:A:G	50	100	1	0.2102
1:230855936:C:T	50	100	1	0.1102
1:230856206:C:A	50	98	0.87	0.01888
1:230856223:T:C	50	100	1	0.01634
1:230856388:A:G	50	100	1	0.439
1:230856979:T:C	50	100	1	0.4493
1:230857335:G:A	50	100	0.97	0.01089
1:230857729:G:T	50	100	1	0.1133
1:230857927:G:A	50	100	0.96	0.07752
1:230858623:A:G	50	98	1	0.4472
1:230858847:C:T	50	100	1	0.07662
1:230859361:C:G	50	100	0.96	0.2055
1:230859371:G:A	50	100	1	0.08896
1:230859406:A:T	50	100	0.99	0.02487
1:230859606:G:C	50	100	1	0.4454
1:230860045:T:G	50	100	0.98	0.01362
1:230860321:A:G	50	100	0.98	0.01362
1:230860666:T:C	50	100	1	0.1166
1:230860724:T:C	50	100	1	0.2997
1:230860817:A:G	50	100	1	0.4361
1:230860826:A:C	50	100	0.97	0.1781
1:230861515:C:T	50	98	1	0.1189
1:230861593:A:G	50	100	1	0.2101
1:230861645:C:T	50	100	0.99	0.07135
1:230861758:C:T	50	100	0.8	0.05592
1:230862029:C:T	50	100	1	0.09423
1:230862201:G:A	50	100	0.99	0.01634
1:230862366:T:C	50	100	1	0.4381
1:230862950:C:T	50	100	0.99	0.2271
1:230863290:T:C	50	100	0.99	0.4546
1:230863756:C:T	50	100	0.98	0.08969
1:230864011:T:A	50	100	1	0.2099
1:230864493:G:A	50	100	0.98	0.0305
1:230864520:G:A	50	100	0.99	0.2084
1:230864543:T:G	50	100	0.99	0.224
1:230864824:T:C	50	100	0.99	0.1107
1:230865045:A:G	50	100	1	0.4383
1:230865121:A:G	50	100	1	0.435
1:230865266:C:T	49	100	1	0.1144
1:230865487:T:C	50	100	0.96	0.1777
1:230865896:T:C	50	100	1	0.1129
1:230865945:C:T	50	100	0.99	0.3237
1:230866337:G:A	50	100	0.99	0.08969
1:230866404:A:G	50	100	0.99	0.4519
1:230866750:C:T	50	100	0.99	0.09296
1:230867468:A:C	50	100	1	0.2108
1:230868051:T:C	50	100	0.97	0.0512
1:230868105:G:C	50	100	0.99	0.1296
1:230868563:G:A	50	100	0.97	0.02288
1:230868685:T:C	50	100	0.95	0.108
1:230868725:C:T	50	100	0.99	0.09259
1:230869101:G:C	50	100	1	0.1149
1:230869142:T:C	50	100	0.98	0.2251
1:230869397:A:C	50	100	0.98	0.02415
1:230869758:C:A	50	100	0.98	0.2139
1:230869835:T:C	50	100	0.99	0.1124
1:230870380:C:A	50	100	0.99	0.2115
1:230870408:C:T	50	98	0.96	0.07062
1:230870651:A:G	50	100	0.95	0.01634
1:230872226:G:A	50	100	0.96	0.2398
1:230872285:A:G	50	100	0.97	0.09277
1:230872358:C:T	49	98	0.97	0.08969
1:230872695:C:T	50	100	0.96	0.01616
1:230873022:G:C	50	100	0.97	0.08932
1:230873158:G:A	50	100	0.99	0.2092
1:230873583:C:G	50	100	0.97	0.1011
1:230873905:G:A	50	100	0.96	0.2358
1:230874445:T:C	50	100	0.96	0.05102
1:230874560:T:C	50	100	0.97	0.08733
1:230874878:C:T	50	100	1	0.2092
1:230875446:T:C	50	100	0.97	0.1031
1:230875777:C:T	50	100	0.97	0.1095
1:230875812:T:C	50	100	1	0.2048
1:230876079:A:G	50	98	0.95	0.07153
1:230876349:G:A	50	100	0.98	0.09985
1:230876542:T:C	50	100	0.98	0.09985
1:230876879:G:A	50	100	0.97	0.2395
1:230876930:A:C	50	100	0.91	0.03014
1:230877335:G:A	50	100	0.98	0.205
1:230877607:T:G	50	100	0.98	0.2046
1:230877846:C:T	50	98	0.98	0.2082
1:230878247:A:G	50	98	0.99	0.209
1:230878670:A:G	50	98	0.92	0.02052
1:230878880:C:T	50	98	0.93	0.02052
1:230878888:G:A	50	96	0.98	0.4227
1:230879250:A:G	50	98	0.98	0.01507
1:230879583:G:T	48	97.9	0.91	0.06881
1:230880018:G:A	46	97.8	0.94	0.07335
1:230881260:G:A	50	100	0.96	0.07462
1:230881353:C:T	50	96	0.96	0.1391
1:230881354:A:T	50	96	0.96	0.3618
1:230881799:G:A	50	98	0.96	0.221
1:230881975:G:A	50	100	0.97	0.08097
1:230882054:G:A	50	100	0.82	0.01688
1:230882120:A:G	50	100	0.99	0.07789
1:230882157:C:T	50	98	0.96	0.3972
1:230882365:C:T	50	100	0.96	0.05937
1:230882505:T:A	50	98	0.97	0.4575
1:230882619:T:C	50	100	0.71	0.05973
1:230882718:G:A	50	100	0.93	0.01216
1:230882726:A:G	50	100	0.99	0.02306
1:230883117:T:C	50	100	1	0.01652
1:230883195:A:C	50	96	0.96	0.321
1:230883219:C:G	50	100	0.97	0.08115
1:230883381:C:T	50	98	0.96	0.2928
1:230883491:G:A	50	100	0.99	0.01198
1:230883494:C:T	50	96	0.96	0.3279
1:230883520:A:G	50	98	0.96	0.3293
1:230883521:C:G	50	100	0.96	0.08896
1:230883590:T:C	49	98	0.95	0.1236
1:230883663:C:T	50	96	1	0.1002
1:230883853:G:A	50	100	1	0.07771
1:230883909:G:C	50	100	1	0.04303
1:230883981:C:A	50	100	0.99	0.0984
1:230884410:A:G	50	100	0.97	0.1999
1:230884516:G:A	50	100	0.97	0.2518
1:230884775:C:T	50	100	0.99	0.02106
1:230884829:G:T	50	98	0.98	0.05755
1:230885074:A:C	50	100	0.93	0.08297
1:230885125:A:G	50	98	0.98	0.455
1:230885339:A:G	50	100	0.99	0.4521
1:230885434:T:G	50	100	0.99	0.48
1:230885697:C:T	50	100	0.99	0.1117
1:230885707:T:C	50	100	0.99	0.1053
1:230885735:G:C	50	100	1	0.4802
1:230886022:A:G	50	100	0.99	0.1113
1:230886024:T:C	50	100	0.99	0.386
1:230886375:C:T	50	100	0.76	0.01834
1:230886506:T:C	50	100	1	0.4802
1:230887183:T:C	50	98	0.98	0.1786
1:230887230:C:T	50	100	1	0.02033
1:230887325:C:A	50	100	1	0.4989
1:230887617:G:A	50	98	0.86	0.02124
1:230888290:A:G	50	100	0.99	0.4804
1:230888409:A:G	50	100	0.99	0.4149
1:230888445:G:C	49	100	1	0.4802
1:230888617:A:G	50	100	0.99	0.1044
1:230888671:C:T	50	100	0.99	0.1062
1:230888836:C:G	50	100	0.99	0.03758
1:230888882:A:C	50	100	1	0.01707
1:230888907:G:A	50	100	0.99	0.112
1:230889212:A:C	50	98	0.94	0.04503
1:230889320:G:A	50	100	1	0.01725
1:230889384:G:C	50	100	0.99	0.386
1:230890341:A:G	50	98	0.98	0.4929
1:230890901:G:A	50	94	0.97	0.146
1:230891243:T:C	50	100	0.99	0.06917
1:230891681:T:G	50	100	0.99	0.445
1:230892286:G:T	50	98	1	0.1645
1:230892430:G:A	50	100	0.91	0.02251
1:230892625:G:T	50	98	1	0.3317
1:230892794:G:A	50	100	1	0.02451
1:230892908:C:T	50	100	1	0.3057
1:230893157:C:T	50	100	0.98	0.04357
1:230893168:A:C	50	100	1	0.02451
1:230893654:G:A	50	100	1	0.0187
1:230894825:A:T	50	100	1	0.0187
1:230894827:G:T	50	100	1	0.0187
1:230894996:T:C	50	100	1	0.0463
1:230895617:C:G	50	100	0.99	0.1133
1:230896252:T:G	50	100	1	0.3175
1:230896544:G:T	50	100	1	0.3312
1:230896700:G:A	50	100	1	0.319
1:230896713:A:G	50	100	1	0.4562
1:230896788:C:T	50	98	0.99	0.1371
1:230896789:A:T	50	100	1	0.3177
1:230897283:C:T	50	100	1	0.3199
1:230897300:G:A	50	100	1	0.01198
1:230897702:A:G	50	100	1	0.494
1:230897708:A:G	50	100	0.99	0.06863
1:230898527:G:A	50	100	1	0.0463
1:230898650:A:G	50	98	0.99	0.1801
1:230898683:A:G	50	100	1	0.3195
1:230898894:G:A	50	100	0.96	0.1478
1:230898962:G:A	50	100	0.92	0.01779
1:230899533:T:A	49	100	1	0.3195
1:230900759:T:C	50	100	1	0.4466
1:230900965:A:G	50	100	1	0.01743
1:230901276:A:G	50	98	1	0.3123
1:230901445:C:T	50	98	0.83	0.02433
1:230902274:A:C	50	100	1	0.3117
1:230902353:G:C	49	100	1	0.01743
1:230903332:G:A	50	100	1	0.1102
1:230903363:C:G	50	100	1	0.1102
1:230904319:T:G	50	100	1	0.01725
1:230904359:C:T	48	100	0.98	0.421
1:230904412:A:G	50	100	1	0.311
1:230904460:G:A	50	100	1	0.311
1:230904518:C:T	50	100	1	0.01743
1:230905000:C:G	50	100	1	0.3114
1:230905048:C:T	50	100	1	0.4214
1:230905049:T:G	50	100	1	0.4461
1:230905207:C:T	50	100	0.99	0.06518
1:230905641:T:A	50	100	1	0.01725
1:230905812:A:G	50	100	1	0.3106
1:230906083:A:G	50	100	1	0.3108
1:230906986:T:A	50	100	1	0.4446
1:230907626:G:A	50	100	1	0.3112
1:230907634:T:C	50	100	1	0.4448
1:230909224:C:A	49	100	1	0.11
1:230909542:A:G	50	98	0.99	0.09532
1:230910370:A:G	50	98	1	0.1458
1:230910481:G:A	50	100	0.96	0.01089
1:230910585:C:T	50	100	1	0.01779
1:230910658:G:A	50	100	1	0.11
1:230910673:G:A	50	100	1	0.1091
1:230910940:G:A	50	100	1	0.323
1:230911397:A:G	50	100	1	0.1095
1:230911570:C:T	50	100	1	0.01725
1:230911646:G:A	50	100	1	0.323
1:230911948:T:G	50	100	0.99	0.1102
1:230912171:C:T	50	98	1	0.3223
1:230912507:C:T	50	100	1	0.01725
1:230912541:T:A	50	100	1	0.01725
1:230912552:G:C	50	100	1	0.0207
1:230913226:G:A	50	98	1	0.1086
1:230913472:G:A	50	98	0.98	0.05428
1:230913676:G:A	50	98	0.99	0.1097
1:230913788:T:C	50	100	1	0.01797
1:230913842:C:T	50	100	0.99	0.05338
1:230913948:G:C	50	98	0.99	0.05882
1:230914689:G:A	50	100	0.99	0.05719
1:230914776:T:C	50	100	1	0.01725
1:230914973:C:T	50	98	1	0.4773
1:230914979:G:A	50	100	1	0.2838
1:230915416:A:T	50	98	1	0.01725
1:230915499:A:T	50	100	1	0.0679
1:230915684:A:C	50	100	0.99	0.03413
1:230915795:C:A	49	89.8	0.83	0.2863
1:230915797:C:A	50	90	0.85	0.1409
1:230915858:G:A	50	100	1	0.282
1:230915909:C:A	50	98	1	0.1463
1:230915961:T:C	50	100	0.99	0.4731
1:230916437:G:T	50	100	1	0.281
1:230916550:G:A	50	100	1	0.0935
1:230916560:G:A	50	100	0.99	0.2821
1:230917195:C:A	50	100	1	0.118
1:230917219:T:A	50	100	1	0.01017
1:230917317:A:G	50	100	1	0.4764
1:230918008:G:C	50	100	1	0.0207
1:230918247:A:G	50	100	1	0.476
1:230918425:C:A	50	100	1	0.282
1:230918663:A:G	50	100	1	0.118
1:230919226:A:G	50	100	1	0.2814
1:230919411:C:T	50	98	1	0.1492
1:230919556:A:G	50	100	1	0.118
1:230919631:C:T	50	100	1	0.01725
1:230919678:T:C	50	100	1	0.4769
1:230919974:T:G	50	100	1	0.118
1:230921118:G:A	50	100	1	0.2821
1:230921501:A:T	50	98	1	0.1494
1:230921541:A:C	50	100	1	0.118
1:230921564:C:T	50	100	1	0.2821
1:230921774:G:C	50	100	1	0.4771
1:230922085:A:C	50	100	1	0.2823
1:230922092:T:C	50	100	1	0.2823
1:230922255:T:C	50	100	1	0.2821
1:230922577:T:C	50	100	1	0.118
1:230922721:T:G	50	100	1	0.2821
1:230923214:C:T	50	98	1	0.2818
1:230923413:G:A	50	100	1	0.01725
1:230923429:C:G	50	100	0.97	0.01198
1:230923496:A:C	50	100	1	0.2818
1:230924038:C:T	50	100	1	0.2818
1:230924209:G:A	50	100	1	0.282
1:230924497:T:G	50	100	1	0.06354
1:230924565:T:G	50	100	1	0.03885
1:230924575:G:A	50	100	1	0.06064
1:230924576:C:A	50	100	1	0.06082
1:230924990:T:C	50	100	1	0.4769
1:230925168:C:T	50	100	1	0.118
1:230925311:A:G	50	100	1	0.4769
1:230925818:A:C	50	100	1	0.4769
1:230926260:G:A	50	100	1	0.2732
1:230926333:G:C	50	100	1	0.4768
1:230926499:T:C	50	100	1	0.02197
1:230926529:A:G	50	100	1	0.0679
1:230926936:C:A	50	100	1	0.118
1:230928321:T:C	50	100	1	0.01198
1:230928800:T:C	50	98	1	0.106
1:230928865:G:A	50	100	1	0.4771
1:230929014:A:G	50	100	0.96	0.04212
1:230929335:G:C	50	100	1	0.06082
1:230929370:G:A	50	100	1	0.282
1:230929856:C:T	50	100	1	0.05628
1:230930421:A:G	50	100	1	0.282
1:230930563:C:T	50	98	1	0.1492
1:230930951:A:G	50	100	1	0.05628
1:230930993:G:T	50	100	1	0.01162
1:230931036:A:G	50	100	1	0.4011
1:230931490:C:T	50	100	1	0.4771
1:230931572:G:T	50	100	1	0.4786
1:230932451:C:T	50	100	1	0.2816
1:230932469:G:A	50	100	1	0.04139
1:230932714:C:T	50	100	1	0.4989
1:230933083:C:T	50	100	1	0.2823
1:230933145:G:A	50	100	1	0.0679
1:230933430:A:G	50	100	1	0.1186
1:230933594:C:T	50	98	1	0.1247
1:230933602:C:T	50	100	1	0.1186
1:230933906:A:C	50	100	1	0.2825
1:230934068:T:C	50	98	1	0.2821
1:230934287:A:G	50	100	1	0.282
1:230934495:C:T	50	100	0.99	0.2685
1:230934768:G:A	50	100	0.98	0.05737
1:230934927:A:C	50	100	1	0.282
1:230936130:C:T	50	100	1	0.06336
1:230936515:G:A	50	100	1	0.2836
1:230936590:G:A	50	100	1	0.05519
1:230936672:C:T	50	100	0.81	0.01507
1:230936688:G:C	50	98	1	0.1472
1:230936925:A:G	50	100	1	0.2834
1:230937206:T:G	50	100	1	0.01017
1:230937670:G:T	50	100	1	0.05537
1:230937956:T:C	50	100	1	0.1187
1:230938035:C:G	50	100	1	0.1187
1:230938565:T:C	50	98	0.99	0.08751
1:230939788:G:A	50	100	1	0.01162
1:230939828:C:T	50	98	1	0.1147
1:230940042:C:T	50	100	1	0.4766
1:230940431:A:G	50	100	1	0.0679
1:230940834:C:T	50	100	1	0.2838
1:230942006:G:A	50	100	1	0.1184
1:230942746:G:T	50	100	1	0.1182
1:230942839:A:G	50	100	1	0.1184
1:230943248:T:A	50	100	0.97	0.01216
1:230943635:A:G	50	98	1	0.132
1:230943640:T:C	50	100	1	0.1184
1:230944333:A:G	50	98	1	0.1147
1:230944494:C:T	50	98	1	0.1149
1:230944517:C:A	50	100	1	0.01162
1:230944552:C:T	50	100	1	0.06336
1:230944575:T:C	50	100	1	0.1186
1:230944623:A:G	50	100	1	0.1186
1:230945558:T:G	50	100	1	0.4025
1:230945667:A:C	50	100	1	0.06318
1:230945860:T:C	50	100	1	0.2834
1:230946234:G:T	50	100	1	0.1186
1:230946344:C:T	50	98	1	0.1146
1:230946708:T:C	50	100	1	0.4771
1:230946972:T:G	50	100	0.99	0.2838
1:230947067:T:G	50	100	0.99	0.2816
1:230947121:C:T	50	100	1	0.0187
1:230947293:G:A	50	100	1	0.1162
1:230947299:A:G	50	100	1	0.01816
1:230947535:C:T	50	100	1	0.04666
1:230947550:A:T	50	100	1	0.4829
1:230947576:A:C	50	98	1	0.2834
1:230947643:G:C	50	98	1	0.2836
1:230947667:G:C	50	100	1	0.05683
1:230947769:G:A	50	100	1	0.05501
1:230947892:C:A	50	100	1	0.4764
1:230948317:G:A	50	100	1	0.06826
1:230948434:T:G	49	98	1	0.4764
1:230948995:T:A	50	100	1	0.1158
1:230949224:A:G	50	98	0.94	0.1469
1:230949343:C:T	50	100	0.97	0.05737
1:230949344:G:A	50	98	0.99	0.4029
1:230949478:C:A	50	100	1	0.0118
1:230949491:G:C	50	100	1	0.06699
1:230949840:G:A	50	100	0.87	0.01089
1:230949851:A:G	50	100	0.98	0.05374
1:230949865:A:G	50	98	0.98	0.1396
1:230950164:G:T	50	100	0.99	0.0443
1:230950334:T:C	50	100	1	0.05846
1:230950427:G:T	50	100	1	0.2836
1:230950625:C:T	50	100	1	0.4029
1:230951329:A:C	50	98	1	0.1356
1:230951426:T:G	50	98	1	0.1166
1:230951654:G:T	50	100	1	0.2861
1:230951976:C:G	50	100	1	0.4027
1:230952186:A:T	50	100	1	0.01725
1:230952238:C:T	50	100	1	0.2859
1:230953307:C:G	50	100	1	0.05537
1:230954832:G:A	50	100	0.99	0.3838
1:230955144:G:A	50	100	0.99	0.2887
1:230955353:C:T	50	100	0.99	0.3838
1:230955434:C:T	49	100	0.99	0.2859
1:230955619:C:T	50	100	1	0.01107
1:230956132:A:G	50	100	1	0.04757
1:230956226:C:T	50	100	0.98	0.3339
1:230956434:G:A	50	100	0.99	0.2832
1:230956834:T:A	50	100	1	0.3773
1:230956962:T:C	50	100	1	0.05846
1:230957225:C:T	50	100	0.99	0.283
1:230957278:C:A	50	100	0.99	0.376
1:230957556:T:C	50	100	0.99	0.2841
1:230958133:C:G	50	100	1	0.05846
1:230958548:T:C	50	100	0.99	0.376
1:230958973:G:A	50	100	1	0.05846
1:230959127:A:T	50	100	0.99	0.2841
1:230959661:G:A	50	100	0.73	0.02033
1:230959787:G:A	50	100	1	0.02324
1:230960037:C:T	50	100	0.99	0.2841
1:230960450:G:A	50	100	1	0.05846
1:230960935:A:C	50	100	1	0.3773
1:230961008:A:G	50	100	0.99	0.3375
1:230961296:G:A	50	100	1	0.05846
1:230961448:G:A	50	100	1	0.05846
1:230962070:C:G	50	100	0.96	0.01707
1:230962110:T:C	50	100	0.99	0.2843
1:230962166:T:C	50	100	0.99	0.2843
1:230962353:A:G	50	100	1	0.2079
1:230962486:C:T	50	100	0.99	0.2843
1:230963502:A:G	50	100	0.99	0.04757
1:230963524:T:C	50	100	0.99	0.05683
1:230963611:G:C	50	100	1	0.04793
1:230963842:G:A	50	100	1	0.2841
1:230964149:A:C	50	100	1	0.2841
1:230964239:G:A	50	100	0.97	0.08388
1:230964511:T:C	50	100	0.99	0.1013
1:230964528:T:C	50	100	0.99	0.3204
1:230964535:C:G	50	100	1	0.04757
1:230964566:C:T	50	100	1	0.01816
1:230964626:A:G	50	100	1	0.02288
1:230965036:G:A	50	100	1	0.3773
1:230965163:A:C	50	100	1	0.283
1:230965822:T:G	50	100	0.99	0.05846
1:230965881:G:C	50	100	0.97	0.05846
1:230966197:G:C	50	100	0.99	0.12
1:230967016:T:A	50	100	1	0.2843
1:230967102:A:G	50	100	1	0.0354
1:230967202:A:G	50	100	1	0.3771
1:230967636:T:C	50	100	0.9	0.04793
1:230967861:G:A	50	100	1	0.02869
1:230968055:A:G	50	100	0.97	0.1723
1:230968479:T:C	50	100	0.99	0.3704
1:230968834:C:T	50	100	1	0.3588
1:230969003:G:A	50	100	1	0.01416
1:230969045:T:C	50	100	1	0.3575
1:230969070:C:T	50	100	0.97	0.01398
1:230969094:C:T	50	100	1	0.09205
1:230969314:A:G	50	100	1	0.1906
1:230969555:T:C	50	100	1	0.3689
1:230969731:C:A	50	100	1	0.37
1:230969734:C:A	50	100	1	0.1906
1:230969757:C:T	50	100	1	0.3584
1:230969762:T:C	50	100	1	0.1906
1:230970029:C:A	50	100	0.99	0.01089
1:230970196:G:A	50	100	0.98	0.01035
1:230970398:G:A	50	100	0.98	0.01035
1:230970666:G:C	50	100	1	0.07262
1:230970737:A:G	50	100	1	0.191
1:230970825:C:A	50	100	1	0.05737
1:230970927:G:C	50	100	1	0.01398
1:230970998:G:A	50	100	1	0.3584
1:230971073:C:T	50	100	1	0.1906
1:230971236:C:T	50	100	1	0.1523
1:230971295:G:A	50	100	1	0.09078
1:230971416:A:G	50	100	1	0.05737
1:230971531:G:A	50	100	1	0.3706
1:230971830:C:T	50	100	1	0.3704
1:230971959:A:G	50	100	1	0.1906
1:230972040:A:T	50	100	1	0.1541
1:230972094:C:T	50	100	1	0.3584
1:230972160:T:C	50	100	1	0.03468
1:230972252:G:A	50	100	1	0.1521
1:230972358:C:T	50	100	1	0.3571
1:230972456:G:A	50	100	1	0.3702
1:230972529:T:C	50	100	1	0.04611
1:230972696:A:C	50	100	1	0.3702
1:230972731:T:C	50	100	1	0.02197
1:230972750:T:C	50	100	1	0.09895
1:230973214:T:G	50	100	1	0.0906
1:230973280:C:T	50	100	1	0.1906
1:230973394:C:G	50	100	1	0.0906
1:230973654:A:C	50	100	1	0.04031
1:230973815:C:T	50	100	1	0.05737
1:230973840:C:T	50	98	1	0.1011
1:230974098:C:G	49	100	1	0.3571
1:230974417:C:T	50	100	1	0.01035
1:230974634:G:A	50	100	1	0.1665
1:230974667:T:C	50	100	1	0.2898
1:230974929:T:C	50	100	0.99	0.1668
1:230975058:T:A	50	100	1	0.1068
1:230975113:G:A	50	100	1	0.1665
1:230975707:A:C	50	100	1	0.01398
1:230975731:C:G	50	100	1	0.4773
1:230976176:A:C	50	100	1	0.2896
1:230976272:G:C	50	100	1	0.1523
1:230976364:A:C	50	100	1	0.2898
1:230976413:G:A	50	100	1	0.1064
1:230976451:A:G	50	100	1	0.2095
1:230976456:C:G	50	100	1	0.2095
1:230976771:G:A	50	100	0.97	0.01997
1:230976992:T:C	50	100	1	0.1912
1:230977048:C:T	50	100	1	0.1142
1:230977316:A:T	50	100	1	0.1064
1:230977691:C:A	50	100	1	0.2896
1:230978150:G:A	50	100	1	0.1062
1:230978175:C:T	49	100	1	0.05701
1:230978217:G:A	50	100	1	0.1064
1:230978250:C:T	50	100	1	0.2896
1:230978719:C:G	50	100	1	0.1908
1:230978849:C:T	50	100	1	0.3965
1:230978904:G:C	50	100	1	0.01126
1:230979199:T:C	50	100	1	0.01089
1:230979465:G:A	50	100	1	0.09041
1:230979608:C:T	50	100	1	0.1906
1:230979630:C:G	50	100	1	0.01943
1:230979908:C:T	50	100	1	0.2898
1:230980008:T:C	50	100	1	0.09041
1:230980141:A:C	50	100	1	0.3967
1:230980471:G:A	50	100	1	0.01725
1:230980585:C:T	49	100	1	0.2898
1:230980595:A:G	50	100	1	0.1066
1:230980609:C:T	50	100	1	0.0463
1:230980708:C:T	50	100	0.91	0.01107
1:230980753:C:A	50	100	1	0.2896
1:230980763:C:A	50	100	1	0.09041
1:230981060:C:T	50	100	1	0.1667
1:230981081:C:T	50	100	1	0.09877
1:230981212:T:C	50	100	1	0.282
1:230981596:A:T	50	100	1	0.191
1:230982518:A:C	50	100	1	0.05301
1:230982906:G:A	50	100	1	0.191
1:230983111:C:T	50	100	1	0.3353
1:230983268:C:G	50	100	1	0.01434
1:230983369:C:T	50	100	1	0.09877
1:230983451:G:A	50	100	1	0.2898
1:230983713:G:A	50	100	1	0.3003
1:230984206:T:C	50	100	1	0.2976
1:230984367:T:C	46	97.8	0.74	0.01707
1:230984371:T:C	49	98	0.91	0.04829
1:230984373:T:C	48	91.7	0.71	0.0276
1:230984375:T:C	48	97.9	0.8	0.01471
1:230984648:T:C	50	100	1	0.2898
1:230984909:T:C	50	100	1	0.2898
1:230985042:C:T	50	100	1	0.2898
1:230985061:C:T	50	100	1	0.01416
1:230985976:G:T	50	100	1	0.09041
1:230986065:T:C	50	100	1	0.2977
1:230986305:T:C	50	100	1	0.04557
1:230986394:C:T	50	100	1	0.191
1:230986513:A:G	50	100	1	0.1523
1:230986810:C:T	50	100	1	0.2899
1:230987033:G:C	50	100	1	0.2977
1:230987164:C:G	50	100	1	0.01416
1:230987305:C:A	50	100	1	0.2977
1:230987757:C:T	50	100	1	0.191
1:230988025:A:G	50	100	0.89	0.0158
1:230988169:C:T	50	100	1	0.04611
1:230988309:T:C	50	100	1	0.2976
1:230988564:G:A	50	100	1	0.09877
1:230988630:A:G	50	100	1	0.2899
1:230988631:A:G	50	100	1	0.2898
1:230988715:A:G	50	100	1	0.01434
1:230988815:T:A	50	100	1	0.2976
1:230988861:A:G	50	100	1	0.01434
1:230989113:A:G	50	100	1	0.1652
1:230989228:T:C	50	100	1	0.2898
1:230989545:T:C	50	100	1	0.2976
1:230989940:A:T	50	100	1	0.1908
1:230990426:T:G	50	100	1	0.2899
1:230990906:A:G	50	100	1	0.01525
1:230991456:A:G	50	100	1	0.191
1:230991548:G:T	50	100	1	0.03431
1:230991658:G:A	50	100	1	0.09078
1:230991692:C:A	50	100	1	0.05683
1:230991693:G:A	50	100	1	0.05701
1:230991694:C:T	50	100	1	0.01434
1:230991791:T:C	50	100	1	0.3549
1:230991970:C:T	50	96	0.83	0.08751
1:230992573:G:A	50	100	1	0.1062
1:230992972:C:A	50	100	1	0.05683
1:230993226:A:G	50	100	1	0.01561
1:230993321:C:T	50	100	1	0.08588
1:230993877:C:A	50	100	1	0.01561
1:230994105:T:C	50	100	1	0.04575
1:230994136:C:T	50	100	1	0.1668
1:230994259:C:T	50	100	1	0.01561
1:230994746:G:A	50	100	1	0.0138
1:230994907:A:C	50	100	0.99	0.01253
1:230995159:A:G	50	100	1	0.0158
1:230995481:A:G	50	100	1	0.02306
1:230995595:C:A	50	100	1	0.3729
1:230996711:A:G	50	100	0.97	0.01561
1:230996851:G:C	50	100	1	0.305
1:230997667:G:A	50	100	1	0.04611
1:230998047:G:C	50	100	1	0.01561
1:230998081:C:A	50	100	1	0.09822
1:230999121:G:A	50	100	1	0.09041
1:230999932:C:T	50	100	1	0.1908
1:231000164:A:G	50	100	0.97	0.01126
1:231000275:G:T	50	100	1	0.03431
1:231001186:A:G	50	100	1	0.03631
1:231002309:C:T	50	100	1	0.2062
1:231002312:C:T	50	100	1	0.01943
1:231002522:C:G	50	100	1	0.2976
1:231003398:C:A	50	100	1	0.01561
1:231003817:C:A	50	100	1	0.1674
1:231004259:A:G	50	100	1	0.01071
1:231004560:C:A	50	96	0.97	0.1915
1:231004564:A:C	50	96	1	0.2055
1:231004756:A:G	50	100	1	0.01071
1:231005563:C:T	50	100	1	0.01253
1:231006247:A:G	50	100	1	0.295
1:231006558:C:T	50	100	1	0.2898
1:231006626:G:A	50	100	1	0.3553
1:231006692:C:T	50	100	0.99	0.3551
1:231006882:A:T	50	100	1	0.2898
1:231006968:G:A	50	100	1	0.2899
1:231007046:T:C	50	100	1	0.2898
1:231007061:A:G	50	100	1	0.1672
1:231007147:T:A	50	100	1	0.09041
1:231007472:A:G	50	100	1	0.09858
1:231007615:A:C	50	100	1	0.09877
1:231007961:A:G	50	100	1	0.2976
1:231007991:G:A	49	100	1	0.01416
1:231008089:G:A	50	100	1	0.01416
1:231008096:T:C	50	100	0.99	0.1062
1:231008154:A:G	49	98	1	0.282
1:231008168:T:C	49	93.9	1	0.2899
1:231008176:C:T	49	91.8	1	0.2977
1:231008308:A:T	50	100	1	0.282
1:231008865:C:G	50	100	1	0.1676
1:231009228:T:C	50	100	0.99	0.3548
1:231009439:A:G	50	100	1	0.2898
1:231009531:G:A	50	100	1	0.01416
1:231009798:G:A	50	100	1	0.0138
1:231009967:T:C	50	100	1	0.01289
1:231010085:C:A	49	100	1	0.2066
1:231010120:C:T	50	100	1	0.0236
1:231010844:T:A	50	100	0.99	0.08551
1:231011016:G:A	50	100	1	0.09858
1:231011024:G:C	50	100	1	0.2064
1:231011167:A:G	50	96	1	0.1886
1:231011190:G:A	50	100	0.97	0.0187
1:231011494:A:G	50	100	1	0.2894
1:231011706:G:A	50	100	1	0.01416
1:231011808:T:C	50	100	1	0.3005
1:231012059:G:T	50	100	1	0.3003
1:231012079:C:T	50	100	0.99	0.01089
1:231012285:G:A	50	100	1	0.01434
1:231012293:G:A	50	100	0.99	0.1527
1:231012560:C:T	50	100	1	0.2892
1:231012911:T:A	50	100	1	0.1819
1:231013193:G:A	50	100	1	0.191
1:231013322:C:T	50	100	1	0.1986
1:231013552:A:G	50	100	1	0.07262
1:231013644:A:G	50	100	1	0.01434
1:231013931:T:A	50	100	0.99	0.1995
1:231014141:G:A	50	100	0.99	0.08551
1:231014178:G:A	50	100	1	0.1908
1:231014416:C:T	50	100	1	0.4544
1:231014469:G:A	50	100	1	0.4542
1:231014760:C:T	50	100	0.99	0.1073
1:231015046:G:C	50	100	0.98	0.2952
1:231015171:A:C	50	98	1	0.0158
1:231015261:C:A	50	100	0.99	0.1908
1:231015493:G:A	50	100	0.98	0.09822
1:231015772:G:A	50	100	1	0.05519
1:231015950:G:T	50	100	1	0.01253
1:231016180:G:T	50	100	0.96	0.04611
1:231016391:T:C	50	100	0.99	0.4584
1:231016569:A:G	50	100	0.98	0.02832
1:231017083:T:C	50	100	0.99	0.08987
1:231017104:C:T	50	100	0.99	0.01416
1:231017736:T:C	50	100	0.99	0.09931
1:231017874:C:T	50	100	0.98	0.1625
1:231017922:C:T	50	100	0.98	0.1625
1:231018104:A:G	50	100	0.97	0.1002
1:231018160:T:C	50	100	0.98	0.08533
1:231018348:A:G	50	100	0.97	0.1432
1:231018666:A:G	50	100	0.98	0.3537
1:231018853:G:C	50	100	0.98	0.1634
1:231018872:T:A	50	100	0.96	0.1008
1:231020192:A:G	50	100	0.68	0.02233
1:231020203:G:A	50	96	0.84	0.01616
1:231020283:A:G	50	96	0.95	0.4479
1:231020295:T:C	50	100	0.94	0.01725
1:231020327:T:A	50	96	0.9	0.1445
1:231020767:A:G	50	98	0.96	0.2841
1:231020840:A:C	50	100	0.96	0.01743
1:231020943:T:C	50	100	0.99	0.0463
1:231020997:T:C	50	98	0.98	0.437
1:231021090:G:A	50	98	0.98	0.3691
1:231021110:T:C	50	98	0.99	0.4403
1:231021351:A:G	50	100	0.89	0.03722
1:231021426:A:G	50	100	0.97	0.2976
1:231021542:A:C	50	100	0.84	0.0187
1:231021754:C:T	50	100	0.95	0.02651
1:231021925:C:T	50	100	0.99	0.05592
1:231021971:G:A	50	98	0.85	0.01017
1:231021975:T:C	50	100	0.98	0.4448
1:231021983:A:C	50	100	0.98	0.2983
1:231022118:G:A	50	100	0.99	0.05465
1:231022474:A:C	50	100	0.95	0.114
1:231022537:T:A	50	100	0.99	0.04503
1:231022898:A:G	50	98	0.97	0.3048
1:231022988:C:T	50	100	0.98	0.04503
1:231023082:C:G	50	98	0.98	0.04521
1:231023099:G:A	50	100	0.96	0.0276
1:231023185:C:T	50	100	0.98	0.04503
1:231023337:G:T	50	100	0.98	0.4695
1:231023399:G:A	50	100	0.98	0.04503
1:231023433:T:C	50	100	0.96	0.2204
1:231023502:G:A	50	100	0.91	0.03341
1:231023999:A:G	50	100	0.97	0.4083
1:231024129:C:T	50	100	0.97	0.3066
1:231024423:C:T	50	100	0.99	0.0423
1:231024900:C:T	49	100	0.97	0.3066
1:231024977:T:C	49	98	0.97	0.3065
1:231025063:C:T	50	96	0.97	0.354
1:231025068:G:A	50	100	0.98	0.0423
1:231025202:G:A	50	100	0.99	0.04212
1:231025342:G:A	50	100	0.98	0.4198
1:231025917:T:C	50	100	0.99	0.01507
1:231026027:C:T	50	100	0.95	0.1229
1:231026210:A:G	50	100	0.95	0.1011
1:231026326:C:T	50	100	0.97	0.3128
1:231026578:G:C	50	100	0.99	0.04176
1:231026783:G:A	50	100	0.98	0.4261
1:231026840:A:T	50	100	0.97	0.2052
1:231026863:A:G	50	100	0.97	0.2057
1:231026865:T:C	50	100	0.97	0.163
1:231026897:C:T	50	100	0.97	0.205
1:231026916:G:A	50	100	0.98	0.06082
1:231026955:C:T	50	100	0.98	0.4259
1:231027041:T:C	50	100	0.98	0.04176
1:231027191:A:G	50	100	0.98	0.04176
1:231027223:G:A	50	100	0.98	0.04176
1:231027475:C:T	50	100	0.98	0.02723
1:231027746:T:C	50	100	0.99	0.06155
1:231027886:G:A	50	100	0.97	0.4708
1:231028256:C:T	50	100	0.97	0.4257
1:231028436:C:T	50	100	0.96	0.02741
1:231028757:C:T	50	100	0.94	0.0276
1:231028768:T:G	50	100	0.95	0.3056
1:231028918:G:C	50	100	0.84	0.0118
1:231029153:A:C	50	100	0.96	0.05882
1:231029226:G:A	50	100	0.75	0.01126
1:231029309:C:T	50	100	0.93	0.1206
1:231030131:T:C	50	98	0.93	0.09931
1:231030245:C:T	50	100	0.9	0.1122
1:231030538:T:C	50	100	0.88	0.01198
1:231031221:C:T	50	100	0.94	0.1184
1:231031948:G:A	50	96	0.89	0.1051
1:231032044:C:T	50	94	0.87	0.461
1:231032055:A:G	50	100	0.77	0.01652
1:231032152:T:C	50	98	0.89	0.4947
1:231032364:C:A	48	91.7	0.87	0.1972
1:231032366:A:G	48	89.6	0.85	0.3637
1:231032382:G:A	47	93.6	0.84	0.07861
1:231032491:A:G	50	100	0.93	0.1616
1:231032731:A:G	50	96	0.97	0.4938
1:231032791:C:G	50	100	0.95	0.1756
1:231032798:G:T	50	100	0.96	0.01997
1:231033001:C:T	50	100	0.9	0.03704
1:231033248:C:T	50	96	0.98	0.4969
1:231033401:C:T	50	100	1	0.01525
1:231033407:T:C	50	100	1	0.01525
1:231033568:G:A	50	100	0.89	0.01126
1:231033999:T:C	50	98	0.92	0.07752
1:231034267:T:C	50	96	0.99	0.4733
1:231034563:A:G	50	98	0.99	0.4737
1:231034628:C:T	50	100	1	0.02052
1:231034643:A:G	50	96	0.99	0.4735
1:231034650:T:G	50	96	0.99	0.4735
1:231034726:C:T	49	95.9	0.98	0.4715
1:231034729:G:A	49	95.9	0.99	0.4733
1:231034772:C:A	48	81.2	0.73	0.03359
1:231035393:G:A	50	98	0.99	0.4844
1:231035443:A:C	50	100	0.94	0.1981
1:231036061:G:A	50	98	0.99	0.4744
1:231036503:G:A	50	100	0.99	0.4955
1:231036535:C:T	50	100	0.99	0.4746
1:231036693:G:A	50	100	0.99	0.4731
1:231036699:C:T	50	100	1	0.01543
1:231036940:T:C	50	100	0.99	0.4958
1:231037064:A:G	50	100	0.99	0.4958
1:231037135:T:G	50	100	0.98	0.4588
1:231037287:C:T	50	100	0.99	0.4751
1:231037311:C:G	50	100	0.95	0.0561
1:231037421:T:C	50	100	1	0.02052
1:231037544:C:T	50	100	1	0.02052
1:231037633:C:T	50	100	0.99	0.4748
1:231037681:C:T	50	100	0.97	0.427
1:231037850:T:C	50	100	0.98	0.4731
1:231037925:C:A	50	100	0.98	0.3105
1:231038158:A:G	50	100	0.97	0.4935
1:231038496:G:A	50	100	0.99	0.01707
1:231038685:C:T	50	100	0.95	0.1777
1:231038925:C:T	50	100	0.95	0.1592
1:231039075:G:A	50	100	0.73	0.03922
1:231039252:A:G	50	100	0.93	0.1289
1:231039400:C:T	49	98	0.93	0.1658
1:231039830:G:A	49	98	0.95	0.1195
1:231039869:C:T	50	98	0.96	0.02451
1:231039898:C:G	50	98	0.95	0.2609
1:231040571:G:C	50	100	0.85	0.02741
1:231041147:C:G	50	100	0.86	0.1064
1:231041672:C:A	50	100	0.94	0.2253
1:231041696:T:C	50	100	0.96	0.2251
1:231041844:G:A	50	100	0.93	0.05011
1:231041947:A:C	50	100	0.96	0.2262
1:231042011:C:T	50	100	0.96	0.2814
1:231042579:A:T	50	100	0.94	0.01198
1:231043004:A:C	50	100	0.98	0.2756
1:231043124:T:C	50	100	0.92	0.04938
1:231043315:G:A	50	100	0.97	0.4377
1:231043339:A:G	50	100	0.97	0.2251
1:231043346:T:C	50	100	0.98	0.1826
1:231043382:C:T	50	100	0.84	0.01725
1:231043456:C:T	50	100	0.96	0.2865
1:231043980:C:T	50	100	0.99	0.2244
1:231044115:G:A	50	100	0.95	0.03994
1:231044183:A:G	50	100	0.98	0.1589
1:231045071:T:C	50	100	0.94	0.03976
1:231046316:C:G	50	100	0.98	0.2691
1:231046337:C:T	50	100	0.97	0.2052
1:231046343:C:T	50	100	0.97	0.2055
1:231046413:A:G	50	100	0.97	0.2026
1:231046732:C:A	50	100	0.97	0.2253
1:231046923:G:A	50	100	1	0.03976
1:231046943:G:A	50	100	0.95	0.04557
1:231046965:G:C	50	100	0.85	0.02905
1:231047658:T:C	45	97.8	0.95	0.1058
1:231047663:A:G	35	94.3	0.95	0.2113
1:231048123:C:T	50	98	0.95	0.4739
1:231048281:A:G	50	98	0.88	0.1156
1:231048574:T:C	50	100	0.98	0.06155
1:231048584:C:T	50	100	0.99	0.429
1:231048643:G:A	50	100	0.96	0.1438
1:231048884:A:T	50	100	0.91	0.03976
1:231049260:C:T	50	100	0.97	0.2564
1:231049601:G:T	50	100	0.98	0.2364
1:231050516:G:A	50	100	0.98	0.1941
1:231050595:G:A	50	100	1	0.4188
1:231050720:T:C	50	100	0.99	0.1186
1:231050847:A:G	50	100	0.98	0.1941
1:231050894:C:T	50	100	1	0.4236
1:231051252:C:T	50	100	0.98	0.1227
1:231051285:C:T	50	100	0.99	0.06118
1:231051307:T:C	50	100	0.99	0.1153
1:231051433:A:G	50	100	0.94	0.04448
1:231051459:C:T	50	100	1	0.08188
1:231052709:T:C	50	100	0.97	0.01235
1:231053584:G:A	50	100	1	0.04031
1:231054072:A:G	50	100	0.99	0.3048
1:231054512:C:G	50	100	0.99	0.2427
1:231054523:C:A	50	100	0.99	0.1156
1:231054752:A:G	50	100	0.98	0.2712
1:231054766:G:A	50	100	1	0.06899
1:231054909:T:C	50	96	0.74	0.02778
1:231055085:T:C	50	100	1	0.06899
1:231055129:G:C	50	100	0.94	0.09205
1:231055230:C:T	50	100	1	0.4223
1:231055978:T:G	50	100	0.99	0.1158
1:231056057:G:A	50	100	0.99	0.1167
1:231056112:A:C	50	100	0.97	0.1231
1:231056116:A:C	50	100	0.96	0.289
1:231056120:A:C	50	96	0.97	0.2928
1:231056226:T:C	50	100	0.95	0.04466
1:231056412:A:T	50	100	1	0.01216
1:231056950:C:T	50	100	0.98	0.07825
1:231058220:G:A	50	100	0.97	0.07698
1:231058357:C:A	50	100	0.95	0.04466
1:231058430:A:G	50	100	0.99	0.4232
1:231059596:G:T	50	100	0.99	0.1816
1:231059639:G:C	50	100	0.99	0.1866
1:231060546:C:T	50	100	1	0.02052
1:231060606:A:C	50	100	0.95	0.0443
1:231060627:G:A	50	100	0.95	0.0443
1:231060710:A:G	50	100	0.98	0.2435
1:231060982:A:T	50	100	0.97	0.07843
1:231061226:A:G	50	100	0.99	0.1171
1:231061342:G:A	50	100	0.99	0.4132
1:231062282:C:T	50	100	0.99	0.1037
1:231062586:A:C	50	100	0.99	0.1035
1:231062724:T:C	50	100	0.9	0.03776
1:231063189:C:T	50	100	0.96	0.02977
1:231063330:T:C	50	100	0.98	0.0748
1:231063378:T:C	50	100	0.98	0.07335
1:231063483:G:A	50	100	0.98	0.09259
1:231063520:T:A	50	98	0.94	0.07044
1:231063609:G:A	50	98	0.98	0.4873
1:231063776:G:A	50	100	1	0.04811
1:231063925:G:A	50	100	0.98	0.3094
1:231063933:T:G	50	100	0.98	0.3134
1:231063959:G:T	50	100	0.98	0.3137
1:231064103:T:G	50	100	0.98	0.08424
1:231064121:A:G	50	100	0.99	0.3284
1:231064148:C:G	50	100	0.99	0.3284
1:231064240:C:G	50	100	0.99	0.3284
1:231064371:C:T	50	100	0.99	0.3284
1:231064374:A:G	50	100	0.99	0.3284
1:231064423:T:G	48	100	0.99	0.4857
1:231064465:G:A	50	100	0.99	0.3284
1:231064760:T:C	50	100	1	0.3284
1:231064768:A:G	50	100	0.99	0.3284
1:231065084:G:T	50	100	0.99	0.4857
1:231065411:G:A	50	100	0.99	0.4857
1:231065473:A:G	50	100	0.99	0.09259
1:231065551:G:C	50	100	0.97	0.1416
1:231066017:C:A	50	100	0.99	0.1558
1:231066018:A:G	50	100	0.99	0.09259
1:231066234:G:T	50	100	0.98	0.3203
1:231066584:T:C	50	100	0.99	0.4857
1:231067096:C:T	50	100	0.99	0.1839
1:231067598:G:T	49	100	0.99	0.1113
1:231067611:A:G	49	100	0.99	0.329
1:231067685:A:G	50	100	0.99	0.3638
1:231067843:C:T	50	100	0.99	0.2066
1:231067932:C:T	50	100	0.99	0.329
1:231067942:C:T	50	100	0.99	0.3633
1:231068135:G:T	50	100	0.99	0.2689
1:231068236:T:C	50	100	0.99	0.1111
1:231068248:G:T	50	100	0.99	0.3293
1:231068465:C:G	50	100	0.99	0.3646
1:231068597:C:T	50	100	0.98	0.09677
1:231068868:A:C	50	100	0.99	0.364
1:231068918:C:T	50	100	0.97	0.01198
1:231068959:G:C	50	100	0.99	0.2981
1:231069048:A:G	50	100	0.99	0.372
1:231069272:A:C	50	100	0.99	0.06245
1:231069343:G:A	50	100	0.88	0.04158
1:231069616:G:C	50	100	0.99	0.3722
1:231069675:G:C	50	98	0.99	0.3722
1:231069756:A:G	50	100	0.97	0.0118
1:231069782:A:G	50	100	0.99	0.372
1:231070060:C:T	50	100	0.96	0.4882
1:231070147:G:A	50	100	0.96	0.4179
1:231070182:A:C	50	100	0.96	0.4239
1:231070189:G:T	50	100	0.95	0.404
1:231070260:A:G	50	98	0.95	0.3918
1:231070262:A:G	50	98	0.95	0.392
1:231070270:G:A	50	98	0.95	0.2658
1:231070313:T:C	50	98	0.95	0.4641
1:231070314:G:A	50	98	0.96	0.2663
1:231070632:C:T	50	98	0.72	0.03903
1:231071016:G:A	50	98	0.93	0.1788
1:231071024:C:T	50	100	0.73	0.02542
1:231071025:G:A	50	98	0.73	0.0236
1:231071249:C:T	50	98	0.92	0.2651
1:231071262:G:A	50	100	0.94	0.09441
1:231071290:C:T	50	98	0.93	0.1803
1:231071419:G:A	50	100	0.95	0.1803
1:231071661:G:A	50	100	0.89	0.1098
1:231071722:A:G	50	98	0.85	0.1124
1:231071791:C:T	50	100	0.69	0.03195
1:231071810:A:G	50	98	0.95	0.2683
1:231071892:G:A	50	100	0.94	0.02142
1:231071945:G:A	49	100	0.95	0.1376
1:231071977:G:A	50	100	0.95	0.2326
1:231072024:T:C	50	100	0.95	0.2449
1:231072025:A:G	50	100	0.95	0.2451
1:231072129:T:C	50	100	0.94	0.2573
1:231072392:T:G	50	96	0.91	0.2553
1:231072514:C:T	50	98	0.95	0.1474
1:231072562:A:G	50	100	0.93	0.3724
1:231072808:C:T	50	100	0.94	0.01434
1:231073017:A:C	50	100	0.99	0.01616
1:231073148:A:G	50	100	0.99	0.1516
1:231073295:A:G	49	100	0.92	0.01616
1:231073569:C:T	50	100	0.97	0.321
1:231073827:A:G	50	98	0.98	0.1225
1:231073830:C:T	50	98	0.98	0.1225
1:231074042:A:G	50	100	0.99	0.1454
1:231074469:T:C	46	97.8	0.99	0.1298
1:231074566:C:T	50	100	0.9	0.01216
1:231074770:G:A	50	98	0.87	0.03086
1:231075038:T:C	50	100	0.98	0.08097
1:231075164:C:A	50	98	0.99	0.2117
1:231075276:G:A	50	100	0.98	0.08097
1:231075327:A:T	50	100	0.98	0.08079
1:231075363:G:A	50	100	0.99	0.2053
1:231075425:C:G	50	100	1	0.2052
1:231075557:G:A	50	100	0.99	0.08097
1:231075561:T:C	50	100	0.99	0.01616
1:231075662:G:A	50	100	1	0.1238
1:231075813:A:G	50	100	1	0.2053
1:231075964:C:T	50	100	0.99	0.08115
1:231076011:A:G	50	100	1	0.2052
1:231076261:T:G	50	100	1	0.1304
1:231076506:C:A	50	100	0.98	0.4715
1:231076517:A:C	50	100	1	0.1238
1:231076548:T:C	50	100	1	0.1236
1:231076640:G:T	50	100	0.97	0.02723
1:231076749:A:G	50	100	1	0.1155
1:231077149:G:A	50	100	1	0.01598
1:231077176:G:A	50	100	0.99	0.0817
1:231077199:G:A	50	100	1	0.1236
1:231077204:A:G	50	100	1	0.2124
1:231077408:T:C	50	100	1	0.1236
1:231077629:T:C	50	100	0.99	0.08188
1:231077632:G:T	50	100	1	0.1238
1:231077692:C:T	50	100	0.98	0.1242
1:231078266:A:G	50	100	0.99	0.0817
1:231078717:C:G	49	100	0.99	0.2179
1:231078845:C:T	50	100	0.95	0.01616
1:231078980:T:C	50	100	1	0.1525
1:231079044:A:T	50	100	1	0.04811
1:231079328:C:A	50	100	0.99	0.1236
1:231079450:A:G	50	100	0.94	0.01979
1:231079470:C:A	50	100	0.97	0.1957
1:231079493:C:T	50	100	0.86	0.01089
1:231079849:G:A	50	100	1	0.01089
1:231080196:A:C	50	98	1	0.3212
1:231080917:G:C	49	100	0.98	0.3319
1:231080959:A:T	50	100	0.99	0.3179
1:231081040:C:T	50	100	0.99	0.2188
1:231081074:T:C	50	100	0.99	0.08315
1:231081081:A:C	50	100	1	0.3319
1:231081117:A:G	50	100	0.99	0.08297
1:231081323:G:A	50	100	0.97	0.1894
1:231081588:G:A	50	100	0.98	0.02959
1:231082008:A:G	50	100	0.92	0.05192
1:231082036:C:T	50	100	1	0.3319
1:231082415:A:G	50	100	0.84	0.01144
1:231082583:T:C	50	100	0.97	0.08333
1:231083251:T:C	50	100	0.97	0.02996
1:231083455:G:A	50	100	0.99	0.08188
1:231083849:G:T	50	100	0.98	0.05519
1:231083937:G:A	50	100	0.99	0.08261
1:231084319:A:G	50	100	0.99	0.08279
1:231084437:C:T	50	100	0.99	0.01216
1:231084618:G:A	50	100	0.99	0.4713
1:231084627:G:A	50	100	1	0.124
1:231084630:G:T	50	100	1	0.04466
1:231084709:T:C	50	100	0.99	0.08279
1:231084909:A:G	50	100	0.99	0.08951
1:231085533:C:T	50	100	1	0.01598
1:231085700:C:T	50	100	1	0.08261
1:231085992:A:G	50	100	1	0.08951
1:231086336:G:C	50	100	1	0.08279
1:231086381:G:A	50	100	0.99	0.3214
1:231086491:T:C	50	100	1	0.01089
1:231086625:A:T	49	98	1	0.08224
1:231086708:G:A	50	100	1	0.08188
1:231086847:A:C	50	100	0.97	0.1961
1:231086851:G:A	50	100	1	0.213
1:231087473:G:A	50	100	1	0.07335
1:231087479:A:G	50	100	1	0.06663
1:231088377:A:T	50	100	1	0.01598
1:231088515:A:G	50	100	1	0.02288
1:231088927:A:G	50	100	1	0.02705
1:231089252:G:A	50	100	0.94	0.0158
1:231089382:C:T	50	98	0.99	0.06754
1:231089561:C:G	50	100	1	0.07353
1:231090243:T:A	50	100	1	0.06699
1:231090685:C:A	50	100	0.96	0.06609
1:231091766:C:G	50	100	1	0.03631
1:231091874:A:C	50	100	1	0.06699
1:231091930:C:T	50	100	1	0.01598
1:231092070:T:C	50	98	0.78	0.05192
1:231092427:G:A	48	100	0.98	0.1885
1:231092461:G:A	43	100	0.96	0.06609
1:231093325:G:T	50	100	1	0.159
1:231093353:C:T	50	100	1	0.1621
1:231093390:C:T	50	100	1	0.06699
1:231093762:C:T	50	100	1	0.1532
1:231093984:A:G	50	100	0.83	0.01107
1:231094230:C:A	50	100	1	0.159
1:231094272:C:T	50	100	1	0.2329
1:231094570:C:G	50	100	1	0.06681
1:231094940:T:G	50	100	1	0.02705
1:231095105:G:A	50	100	0.99	0.3324
1:231095304:G:A	50	100	1	0.04521
1:231095822:T:A	50	100	1	0.1618
1:231095976:G:A	50	100	1	0.07353
1:231096278:A:G	50	100	0.99	0.3328
1:231096283:G:A	50	98	1	0.1393
1:231096297:T:C	50	100	0.99	0.1452
1:231096332:G:A	50	100	1	0.06663
1:231096405:A:C	50	100	1	0.07898
1:231096691:C:T	50	100	1	0.01089
1:231097114:C:A	50	98	0.99	0.3682
1:231097115:G:A	50	98	0.99	0.1981
1:231097156:C:A	50	100	0.99	0.04285
1:231097226:A:T	50	100	0.99	0.2716
1:231097266:G:A	50	100	1	0.1837
1:231097551:T:C	50	100	0.99	0.03032
1:231097908:G:A	50	100	0.99	0.01616
1:231098120:C:T	50	100	0.97	0.08115
1:231098189:C:G	50	100	0.88	0.03322
1:231098429:A:G	50	100	0.99	0.3214
1:231098614:A:G	50	100	1	0.4828
1:231098693:T:C	50	100	1	0.3215
1:231099000:T:C	50	100	1	0.4829
1:231099009:G:T	50	100	1	0.1616
1:231099333:G:A	50	100	0.99	0.3335
1:231099449:G:T	50	100	0.99	0.3332
1:231099613:T:C	50	100	0.91	0.01797
1:231099631:G:A	50	100	1	0.1476
1:231099675:G:A	50	100	0.99	0.3212
1:231099763:G:C	50	100	0.93	0.01416
1:231100036:T:G	50	100	1	0.2153
1:231100476:G:C	50	100	1	0.01362
1:231100663:G:T	50	100	0.96	0.195
1:231100771:G:A	50	100	1	0.02977
1:231100901:C:T	50	100	1	0.01362
1:231100980:G:A	50	100	1	0.01362
1:231101065:G:A	50	100	1	0.01362
1:231101232:T:C	50	100	1	0.01362
1:231101253:T:C	48	100	1	0.01271
1:231101519:T:C	50	100	0.93	0.05537
1:231101591:T:C	50	100	0.96	0.01253
1:231101682:A:G	50	100	1	0.02288
1:231101755:A:C	50	100	1	0.01253
1:231101786:T:G	50	98	0.76	0.04212
1:231102065:G:A	50	100	0.99	0.04121
1:231102099:G:A	50	100	0.92	0.02451
1:231102322:T:C	50	100	1	0.01253
1:231102398:T:C	50	100	0.8	0.01253
1:231102766:C:G	50	100	1	0.01253
1:231102865:C:T	50	100	1	0.01253
1:231102902:G:C	50	100	1	0.01253
1:231102933:A:G	50	100	1	0.02288
1:231103082:T:C	50	100	0.98	0.02705
1:231103354:G:C	50	100	0.99	0.1258
1:231103860:C:T	50	100	0.89	0.03014
1:231104703:T:A	50	100	1	0.01253
1:231104847:G:A	50	100	1	0.01253
1:231104929:A:T	50	100	0.98	0.02342
1:231105497:G:C	50	100	1	0.01253
1:231105506:C:T	50	100	1	0.02269
1:231105672:C:T	50	100	0.99	0.2594
1:231105714:G:A	50	100	0.98	0.02342
1:231106078:A:C	50	100	0.73	0.02251
1:231106090:T:C	50	100	1	0.01253
1:231106091:T:G	50	100	1	0.01924
1:231106239:C:T	50	100	1	0.0187
1:231106648:C:T	50	100	0.98	0.177
1:231106892:A:G	50	100	0.99	0.175
1:231106956:T:C	50	100	0.99	0.175
1:231106958:A:T	50	100	0.97	0.1781
1:231107106:A:G	50	100	1	0.1954
1:231107411:G:A	50	98	0.83	0.02106
1:231107465:A:G	50	100	0.99	0.3706
1:231107614:T:G	50	100	1	0.0187
1:231107639:T:G	50	100	1	0.0187
1:231107951:A:T	50	100	0.96	0.02524
1:231108010:G:T	50	100	0.99	0.175
1:231108182:G:A	50	100	0.98	0.282
1:231108655:T:C	50	100	0.98	0.3322
1:231108720:A:C	50	100	0.98	0.3319
1:231108758:C:T	50	100	0.99	0.04503
1:231109228:G:A	50	100	0.97	0.1204
1:231109264:G:A	50	100	0.99	0.01126
1:231109345:C:A	50	98	0.96	0.1069
1:231109618:G:T	50	100	0.99	0.03359
1:231109620:G:A	50	96	0.95	0.3448
1:231109698:T:A	50	98	0.98	0.3415
1:231109719:T:G	50	100	0.99	0.1866
1:231109727:A:C	50	100	0.99	0.07988
1:231109943:A:G	50	100	0.99	0.01725
1:231109944:C:T	50	100	1	0.04847
1:231109957:T:G	50	100	1	0.05356
1:231110023:C:T	49	100	0.99	0.154
1:231110083:C:T	50	100	1	0.1144
1:231110196:T:C	50	100	1	0.01235
1:231110261:C:G	50	100	0.99	0.02033
1:231110393:A:G	50	100	0.98	0.3876
1:231110466:G:A	50	100	0.99	0.2671
1:231110618:C:T	50	100	1	0.06899
1:231110865:G:A	50	96	0.91	0.02996
1:231110993:G:A	50	98	0.99	0.3607
1:231111215:A:G	50	100	0.99	0.1046
1:231111371:C:G	50	100	0.98	0.02887
1:231111482:C:A	50	98	0.98	0.3128
1:231111792:T:C	50	100	0.98	0.02887
1:231111819:A:G	50	100	0.98	0.02887
1:231111848:T:A	50	100	1	0.06899
1:231111956:G:T	50	100	1	0.01235
1:231112113:T:C	50	100	0.99	0.3515
1:231112114:A:G	50	100	0.98	0.02887
1:231112239:G:A	50	100	1	0.01144
1:231112867:G:A	50	100	0.99	0.1049
1:231113197:C:T	50	100	0.98	0.01834
1:231113332:G:C	50	100	1	0.04521
1:231113577:G:A	50	100	0.99	0.3735
1:231114022:T:A	50	100	0.99	0.3515
1:231114562:C:T	50	100	1	0.05138
1:231114563:G:A	50	100	0.97	0.01834
1:231114760:G:T	50	100	1	0.06899
1:231114782:G:A	49	100	1	0.3342
1:231114880:G:A	50	100	0.99	0.2674
1:231114913:T:G	50	100	0.99	0.02814
1:231115636:G:A	50	100	1	0.02197
1:231115901:T:A	49	93.9	0.99	0.06899
1:231116120:T:C	50	100	1	0.01834
1:231116329:T:C	50	100	1	0.01235
1:231116589:A:G	50	100	0.99	0.02723
1:231116597:G:A	50	100	0.99	0.4815
1:231116950:G:A	50	100	0.97	0.0443
1:231117228:A:G	50	100	1	0.06917
1:231117319:T:C	50	100	0.99	0.3224
1:231117483:T:G	50	100	0.99	0.3506
1:231118010:T:C	50	100	0.93	0.01707
1:231118131:C:T	50	100	1	0.01235
1:231118257:G:A	50	100	0.99	0.4826
1:231118503:T:A	50	100	0.97	0.04539
1:231118628:A:G	50	100	0.95	0.01743
1:231118731:A:G	50	100	0.99	0.3508
1:231119054:T:C	50	100	0.97	0.04539
1:231119367:C:T	50	100	0.99	0.333
1:231120035:C:T	50	100	0.98	0.3718
1:231120112:C:T	50	100	1	0.01906
1:231120282:T:C	50	100	1	0.01198
1:231120732:T:A	50	100	0.98	0.2676
1:231121112:G:A	50	100	0.98	0.3711
1:231121384:C:T	50	100	0.98	0.3341
1:231121561:G:A	50	100	0.98	0.1053
1:231121899:G:A	33	75.8	0.81	0.3818
1:231122139:A:T	44	95.5	0.89	0.01906
1:231122568:A:G	50	100	0.99	0.03794
1:231122688:C:A	50	100	1	0.01198
1:231122957:C:T	49	100	0.95	0.01906
1:231123278:A:T	50	98	0.96	0.278
1:231123363:C:T	50	98	0.97	0.1051
1:231123535:T:C	50	100	0.98	0.335
1:231123624:C:T	50	100	0.85	0.01289
1:231123701:C:A	50	98	0.98	0.335
1:231124105:A:G	50	100	1	0.02669
1:231124172:G:A	50	100	0.97	0.3495
1:231124251:G:T	50	100	1	0.01906
1:231124523:A:G	50	100	0.98	0.04702
1:231124659:T:C	50	100	1	0.01162
1:231124807:A:G	50	100	0.97	0.03794
1:231125024:T:C	50	96	0.93	0.4544
1:231125540:C:A	50	100	0.84	0.01144
1:231125579:A:G	50	100	0.95	0.01071
1:231125618:C:T	50	100	0.96	0.03794
1:231125829:C:T	50	100	0.99	0.01725
1:231125927:G:A	50	100	0.99	0.01725
1:231126201:G:A	50	100	0.87	0.01126
1:231126274:G:A	50	98	0.97	0.4871
1:231126556:G:A	50	100	0.98	0.3268
1:231127130:T:C	50	100	0.98	0.4452
1:231127227:G:A	50	100	1	0.03159
1:231127312:T:C	50	100	1	0.02633
1:231127457:G:A	50	100	1	0.03558
1:231127503:G:T	48	100	0.94	0.01307
1:231127910:T:C	50	100	0.97	0.01289
1:231127991:A:G	49	95.9	0.99	0.3268
1:231128232:C:T	48	100	0.99	0.03849
1:231128351:C:T	50	96	0.97	0.1075
1:231128364:G:A	49	91.8	0.93	0.03195
1:231128464:T:C	49	100	1	0.01107
1:231128575:G:A	49	100	0.91	0.01743
1:231128629:G:T	49	98	1	0.01906
1:231128708:C:T	50	92	0.98	0.2794
1:231128785:C:T	49	100	0.98	0.03558
1:231128789:C:T	48	100	0.99	0.05447
1:231128802:T:C	50	94	0.98	0.3987
1:231128820:C:T	50	94	0.98	0.28
1:231128830:C:T	49	100	0.93	0.04702
1:231128891:G:A	50	92	0.98	0.2796
1:231128917:C:A	50	100	0.87	0.01144
1:231128993:A:C	50	100	0.95	0.02977
1:231129003:T:C	50	100	0.95	0.02977
1:231129006:G:A	50	100	0.95	0.02977
1:231129007:A:G	50	100	0.95	0.02977
1:231129087:C:A	49	81.6	0.95	0.429
1:231129091:C:A	48	93.8	0.94	0.1057
1:231129112:G:A	50	100	0.96	0.07298
1:231129199:C:T	50	98	0.98	0.1492
1:231129339:G:C	50	96	0.96	0.1073
1:231130152:C:T	50	100	1	0.02451
1:231130453:C:G	50	98	0.87	0.2556
1:231130714:T:C	50	98	0.98	0.49
1:231131395:A:G	50	98	0.97	0.4991
1:231131669:A:T	50	100	1	0.04648
1:231132128:C:A	50	98	0.98	0.3266
1:231132197:T:C	50	100	1	0.02869
1:231132481:G:A	50	100	1	0.04648
1:231132532:A:C	50	98	0.98	0.3584
1:231133281:T:C	50	100	0.97	0.04938
1:231133334:T:G	50	100	1	0.0748
1:231133354:A:T	50	100	0.9	0.01325
1:231133362:T:C	50	100	1	0.02814
1:231133377:C:T	50	100	1	0.02741
1:231133548:G:A	50	100	0.97	0.04121
1:231133740:A:G	50	100	0.98	0.04194
1:231133855:C:T	50	100	1	0.02705
1:231134105:C:T	50	100	0.99	0.02941
1:231134195:A:G	50	100	0.96	0.0955
1:231134256:A:C	50	100	0.98	0.09659
1:231134427:A:G	50	100	1	0.03304
1:231134510:T:C	50	100	0.98	0.03794
1:231134602:A:G	50	98	0.91	0.1414
1:231134890:A:G	50	96	0.92	0.1641
1:231135030:C:G	50	100	0.97	0.01852
1:231135133:C:T	50	100	1	0.0118
1:231135270:G:A	50	98	0.98	0.01235
1:231135421:G:A	50	100	0.98	0.02251
1:231135827:T:A	50	100	0.98	0.05265
1:231135893:C:T	50	100	0.92	0.02306
1:231135983:T:A	50	100	0.96	0.1523
1:231136202:A:G	50	100	0.98	0.4969
1:231136238:G:A	50	98	0.63	0.01797
1:231136689:G:A	50	98	0.96	0.1344
1:231136730:C:T	50	100	0.99	0.08297
1:231137804:G:A	50	100	0.98	0.3217
1:231137910:C:T	50	100	0.98	0.3215
1:231138650:G:A	50	100	1	0.01325
1:231138714:C:T	50	100	0.98	0.3134
1:231139931:C:A	50	100	0.83	0.01761
1:231140100:G:A	50	100	0.93	0.01107
1:231140258:T:A	50	100	1	0.01761
1:231140261:G:A	50	100	0.99	0.2985
1:231140654:G:A	50	100	1	0.3175
1:231140832:A:G	50	100	0.97	0.4926
1:231141039:T:C	50	100	0.99	0.3177
1:231141088:C:A	49	98	1	0.3179
1:231141243:T:A	50	100	1	0.3177
1:231141542:A:G	50	100	1	0.3177
1:231141688:G:A	49	100	0.96	0.07607
1:231141712:G:A	50	100	0.91	0.01797
1:231141715:T:C	50	100	0.92	0.01543
1:231142017:G:A	50	100	0.98	0.4927
1:231142091:G:T	50	100	0.99	0.01888
1:231142336:C:T	50	100	1	0.299
1:231142496:G:A	50	98	1	0.02342
1:231142531:T:A	49	100	0.96	0.1405
1:231142543:G:C	50	100	0.98	0.01743
1:231143010:C:T	50	100	1	0.01216
1:231143039:G:C	50	100	1	0.3065
1:231143107:A:G	50	100	0.99	0.2988
1:231143748:C:G	50	100	0.92	0.01543
1:231144302:A:C	50	100	0.99	0.01761
1:231144581:A:G	50	98	0.97	0.4619
1:231145071:G:A	50	100	0.99	0.3061
1:231145132:G:C	50	100	0.95	0.08043
1:231145259:G:A	50	100	0.96	0.1759
1:231145280:G:A	50	100	0.99	0.01761
1:231146400:T:G	50	98	1	0.0236
1:231146601:T:C	50	100	0.98	0.4441
1:231146685:A:C	50	100	0.98	0.4121
1:231146832:A:G	50	100	1	0.01198
1:231147101:C:T	50	100	1	0.01761
1:231147187:C:T	50	100	0.98	0.4443
1:231147188:G:A	50	100	0.78	0.01489
1:231147622:G:A	50	100	1	0.01743
1:231148002:T:C	50	100	0.93	0.02687
1:231148103:G:C	50	100	0.95	0.06264
1:231148287:C:T	50	98	0.95	0.4902
1:231148353:T:C	50	100	0.95	0.01216
1:231148382:G:A	50	98	0.92	0.2191
1:231148417:C:T	50	96	0.93	0.2469
1:231148642:C:T	50	100	0.95	0.02651
1:231148880:T:C	50	94	0.8	0.09023
1:231149047:T:C	50	100	0.98	0.01107
1:231149659:C:T	50	100	0.95	0.02433
1:231149900:G:A	50	96	0.9	0.3168
1:231150193:G:A	50	100	0.89	0.01906
1:231150287:T:C	50	100	0.93	0.01071
1:231150434:C:T	50	96	0.94	0.4501
1:231150586:G:A	50	96	0.94	0.4279
1:231150604:A:G	50	98	0.9	0.2311
1:231150725:G:T	50	100	0.98	0.02433
1:231150777:A:G	50	100	0.99	0.01053
1:231151653:C:A	50	100	0.99	0.02433
1:231152179:G:A	50	96	0.94	0.4277
1:231152757:A:C	50	100	0.99	0.01797
1:231152879:G:A	50	100	0.99	0.01816
1:231153262:T:A	50	100	0.91	0.07171
1:231153271:G:A	50	100	0.86	0.01906
1:231153327:G:T	50	100	0.86	0.01906
1:231153397:C:A	50	100	0.84	0.08678
1:231153619:C:T	50	100	0.99	0.01816
1:231153727:C:A	50	100	0.89	0.02215
1:231154081:C:G	50	100	0.89	0.02215
1:231154140:T:C	50	100	0.89	0.06028
1:231154468:G:C	50	100	0.97	0.03649
1:231154532:A:G	50	100	0.87	0.05828
1:231154585:T:G	50	100	0.98	0.01816
1:231154634:A:C	50	100	0.92	0.01816
1:231154754:T:G	50	100	0.99	0.02451
1:231155241:C:T	50	100	0.86	0.106
1:231155575:A:T	50	100	0.72	0.1256
1:231155613:G:A	50	94	0.79	0.4697
1:231155907:T:G	47	95.7	0.66	0.04503
1:231156004:T:A	50	90	0.7	0.246
1:231156165:C:G	50	98	0.71	0.1273
1:231157277:G:T	50	98	0.72	0.065
1:231157589:T:A	50	100	0.9	0.1049
1:231157844:T:A	50	100	0.85	0.2558
1:231157938:T:C	50	100	0.92	0.08333
1:231158453:T:C	50	100	0.96	0.1068
1:231158929:T:C	50	100	0.89	0.2576
1:231158990:G:A	50	98	0.84	0.04539
1:231159019:C:T	50	100	0.97	0.1075
1:231159085:T:G	50	96	0.7	0.08424
1:231159258:A:C	50	100	0.98	0.1077
1:231159364:T:A	50	100	1	0.01416
1:231159500:G:A	50	94	0.79	0.238
1:231160079:G:A	50	100	0.98	0.1008
1:231161009:C:G	50	98	0.98	0.07879
1:231161229:G:T	50	100	0.88	0.04757
1:231161376:T:C	50	100	0.88	0.03704
1:231162006:T:A	50	94	0.71	0.1245
1:231162238:G:T	50	100	1	0.10780000000000001
1:231162257:G:A	50	100	1	0.08479
1:231162509:T:C	50	100	0.98	0.1456
1:231162830:C:G	50	100	1	0.01434
1:231162953:T:G	50	100	0.98	0.1462
1:231163152:C:A	50	100	1	0.0846
1:231163191:C:T	50	98	0.95	0.05828
1:231163794:C:T	50	98	0.89	0.01235
1:231164565:T:C	50	98	0.96	0.05846
1:231164904:C:T	50	96	0.74	0.0866
1:231165920:A:G	50	100	0.98	0.03776
1:231166143:C:A	50	100	1	0.1093
1:231166157:A:G	50	98	0.98	0.07898
1:231166368:G:T	50	100	1	0.01434
1:231166610:T:C	50	98	0.85	0.1064
1:231166611:T:A	50	100	1	0.02288
1:231166701:A:G	50	100	0.99	0.1474
1:231166770:T:A	50	100	0.87	0.02088
1:231167807:G:T	50	98	0.97	0.05828
1:231167880:G:T	50	100	0.99	0.03776
1:231168292:C:T	50	100	1	0.1093
1:231168568:T:A	50	100	0.99	0.03776
1:231168996:C:G	50	100	0.99	0.1089
1:231169070:T:C	50	100	0.99	0.03776
1:231169310:C:G	50	100	0.99	0.03776
1:231169536:G:A	50	100	1	0.02288
1:231169679:G:A	50	100	0.99	0.08588
1:231169993:C:T	50	98	0.99	0.0846
1:231170210:T:C	49	100	0.99	0.03776
1:231170509:G:A	50	100	0.99	0.08479
1:231170562:G:C	49	100	0.8	0.04684
1:231170762:G:A	50	100	0.99	0.03776
1:231171056:G:A	50	100	0.98	0.03776
1:231171111:A:C	50	100	0.99	0.1469
1:231171336:G:A	50	100	1	0.01434
1:231172235:T:G	50	98	0.95	0.05864
1:231172391:A:C	50	100	1	0.01434
1:231172647:C:T	50	100	0.88	0.04012
1:231172854:T:C	50	100	0.97	0.1469
1:231173340:G:A	50	100	0.98	0.1469
1:231173359:T:C	50	98	0.95	0.05828
1:231173713:G:T	50	100	0.8	0.04739
1:231174058:A:G	50	100	0.84	0.03159
1:231174597:T:C	50	92	0.68	0.0719
1:231174839:A:C	50	100	0.94	0.07534
1:231174929:T:A	50	98	0.85	0.2752
1:231175047:T:C	50	98	0.9	0.3337
1:231175424:G:A	50	100	0.86	0.02324
1:231176121:A:G	50	98	0.92	0.3077
1:231176217:T:A	50	96	0.95	0.3362
1:231176324:A:G	49	98	0.95	0.3083
1:231176343:A:G	50	98	0.94	0.3295
1:231176453:C:T	50	98	0.94	0.4365
1:231177446:T:C	50	100	0.99	0.0207
1:231177483:A:C	50	96	0.7	0.04575
1:231177694:A:G	50	98	0.97	0.01235
1:231178113:T:C	50	98	0.94	0.4348
1:231178462:C:T	50	96	0.87	0.05192
1:231178475:A:G	50	96	0.94	0.3099
1:231178583:C:T	50	98	0.99	0.01235
1:231178829:G:A	50	100	0.96	0.1857
1:231179167:T:A	50	100	0.96	0.15
1:231179231:G:A	50	98	0.99	0.01235
1:231179309:T:C	50	100	0.99	0.0207
1:231180158:T:C	50	100	0.96	0.05937
1:231180428:T:G	50	100	0.96	0.1498
1:231181425:C:A	50	98	0.96	0.1589
1:231181433:G:A	50	96	0.94	0.305
1:231181437:G:A	50	100	0.85	0.04248
1:231181464:G:A	50	100	0.94	0.0216
1:231182441:G:C	50	98	0.96	0.2326
1:231182849:C:T	50	100	0.94	0.02124
1:231182932:C:T	50	100	0.95	0.2482
1:231183056:G:A	50	100	0.99	0.01271
1:231183585:G:A	50	100	0.98	0.02088
1:231184349:A:G	50	98	0.71	0.03413
1:231184720:G:A	50	96	0.81	0.01434
1:231184974:A:T	50	100	0.84	0.0443
1:231185174:C:T	50	98	0.88	0.02233
1:231185469:G:A	50	96	0.76	0.03105
1:231185531:T:C	50	100	0.96	0.155
1:231185566:A:G	50	100	0.98	0.2536
1:231185792:G:A	50	100	0.99	0.203
1:231185896:T:C	50	100	0.98	0.2525
1:231186197:C:A	50	100	0.99	0.2491
1:231186297:A:G	50	100	0.99	0.2426
1:231186471:C:T	50	100	0.97	0.04285
1:231186765:C:T	50	100	0.93	0.02542
1:231186882:T:C	50	100	0.95	0.03068
1:231186890:T:C	50	100	0.92	0.01253
1:231187003:T:C	49	100	1	0.01235
1:231187081:C:G	50	98	0.85	0.05773
1:231187092:G:A	50	100	0.98	0.02505
1:231187272:G:A	50	100	1	0.1977
1:231187593:A:G	50	100	0.99	0.1968
1:231187947:A:G	50	100	0.97	0.04285
1:231188258:G:T	50	100	0.92	0.01253
1:231188511:G:A	50	100	1	0.01198
1:231188737:G:A	50	100	0.99	0.2418
1:231188753:T:C	50	100	0.96	0.03068
1:231188795:G:A	50	98	0.99	0.2424
1:231188804:C:G	50	100	0.99	0.2424
1:231188852:C:T	50	100	0.92	0.01253
1:231189344:C:T	50	100	1	0.1986
1:231189883:G:A	50	100	0.96	0.04484
1:231190033:A:G	50	100	0.99	0.2669
1:231190090:A:G	50	100	0.98	0.04466
1:231190340:G:A	50	94	0.84	0.3493
1:231190846:C:T	50	100	0.97	0.01471
1:231191278:T:A	50	100	0.93	0.06481
1:231191282:C:T	50	100	0.97	0.04521
1:231191320:C:T	50	100	0.97	0.04484
1:231191443:G:A	50	100	0.97	0.04248
1:231191453:G:A	50	98	1	0.1993
1:231191920:T:A	50	100	0.92	0.04611
1:231192035:A:G	50	100	0.98	0.2542
1:231192042:C:T	50	100	0.96	0.04503
1:231192113:A:G	50	100	0.96	0.04539
1:231192247:G:T	50	100	0.93	0.0325
1:231192300:A:G	50	100	0.96	0.065
1:231192571:C:T	50	100	0.89	0.03758
1:231193143:C:A	50	100	0.98	0.2558
1:231194034:C:A	50	98	0.62	0.01525
1:231194336:G:A	50	100	0.82	0.09405
1:231194458:G:A	50	100	0.85	0.01452
1:231194913:G:A	50	100	0.98	0.02669
1:231195341:A:G	50	92	0.74	0.1049
1:231195450:G:C	50	100	0.91	0.01961
1:231195790:G:A	50	100	0.94	0.03649
1:231196342:T:C	50	100	0.94	0.01307
1:231196651:G:A	50	100	0.93	0.04139
1:231197518:G:A	50	100	0.88	0.01216
1:231197553:C:T	50	100	0.96	0.01707
1:231198006:T:C	50	100	0.98	0.2671
1:231199034:C:A	50	100	0.96	0.1574
1:231199611:G:A	50	100	0.85	0.01198
1:231199695:A:G	50	100	0.96	0.01707
1:231199851:G:C	50	100	0.98	0.2616
1:231200378:T:C	50	100	0.98	0.2104
1:231200422:C:T	50	100	0.96	0.01707
1:231200663:C:T	50	100	0.91	0.04847
1:231200785:G:C	50	100	0.91	0.04829
1:231200787:C:T	50	100	0.98	0.2665
1:231201058:T:C	50	100	0.96	0.01707
1:231201200:G:A	50	100	0.91	0.04866
1:231201285:C:A	50	100	0.98	0.2101
1:231201291:C:T	50	100	0.92	0.04121
1:231202287:A:T	43	97.7	0.61	0.02687
1:231202387:A:G	50	100	0.93	0.05646
1:231203070:G:T	50	100	0.8	0.0935
1:231203582:G:C	50	100	0.96	0.0167
1:231203967:C:T	50	98	0.95	0.0699
1:231204064:A:C	50	100	0.96	0.02596
1:231204650:C:T	50	100	0.97	0.06881
1:231204687:C:T	50	100	0.98	0.2003
1:231205059:C:T	50	100	0.94	0.02052
1:231205765:A:G	50	100	0.98	0.2716
1:231205823:G:T	50	100	0.98	0.06845
1:231206010:G:A	50	98	0.99	0.07008
1:231206059:G:A	50	100	0.97	0.02778
1:231206223:T:A	50	100	0.99	0.06826
1:231206863:T:C	49	100	0.94	0.02433
1:231206950:G:A	50	100	0.97	0.05664
1:231207111:T:C	50	100	0.98	0.2863
1:231207125:A:G	50	100	0.98	0.2876
1:231207855:T:A	50	100	0.96	0.05719
1:231207941:A:G	50	100	0.96	0.05773
1:231208087:G:T	50	100	0.89	0.2974
1:231208537:G:C	49	100	0.98	0.1115
1:231208813:A:G	50	100	0.96	0.05719
1:231208843:C:T	50	100	0.97	0.04593
1:231208927:C:G	50	100	0.92	0.05719
1:231209554:A:C	50	100	0.96	0.3863
1:231209897:T:A	50	100	0.96	0.2707
1:231209939:T:C	50	100	0.96	0.02142
1:231210200:C:T	50	100	0.98	0.01525
1:231210420:A:G	50	98	0.96	0.3969
1:231210440:G:A	50	100	0.96	0.2707
1:231210588:A:C	50	100	0.99	0.01525
1:231210796:T:C	50	100	0.98	0.03577
1:231210967:T:C	49	100	0.96	0.2703
1:231211027:A:T	47	100	0.88	0.02505
1:231211029:A:T	48	100	0.93	0.03195
1:231211031:A:T	49	95.9	0.78	0.1151
1:231211033:T:A	47	95.7	0.75	0.1153
1:231211050:A:T	46	93.5	0.63	0.03994
1:231211730:G:A	50	100	0.97	0.285
1:231211768:G:T	50	100	0.97	0.08533
1:231212098:G:T	50	100	0.97	0.05483
1:231213248:C:T	50	100	0.98	0.2874
1:231213455:A:G	50	100	0.98	0.3927
1:231213617:G:A	50	100	0.96	0.08261
1:231213628:G:A	50	100	0.65	0.01035
1:231214137:C:A	50	100	0.84	0.01471
1:231214168:C:A	50	100	0.99	0.2801
1:231214552:G:A	50	100	1	0.01362
1:231214804:A:G	50	100	0.73	0.01071
1:231214952:T:C	50	100	0.99	0.01452
1:231215744:T:A	50	100	0.97	0.08606
1:231215817:C:T	50	100	0.96	0.08279
1:231216233:T:A	50	100	1	0.01289
1:231216432:G:A	50	100	0.97	0.0837
1:231217021:A:G	50	100	0.99	0.3922
1:231217716:A:G	50	100	0.99	0.118
1:231217843:A:G	50	100	1	0.2792
1:231219230:A:C	50	100	1	0.01362
1:231219312:C:T	50	100	1	0.2767
1:231219313:G:A	50	100	0.92	0.01471
1:231219324:G:A	50	100	0.99	0.4132
1:231220166:G:T	50	98	0.93	0.1512
1:231220172:C:G	50	100	0.99	0.4038
1:231220173:G:T	50	100	0.99	0.4038
1:231220240:G:T	50	100	1	0.0138
1:231220336:T:C	50	100	0.93	0.02905
1:231220356:A:G	50	100	0.93	0.02905
1:231220388:G:A	50	98	0.75	0.02179
1:231220555:C:T	50	100	0.93	0.02905
1:231220813:A:G	50	100	0.99	0.4025
1:231220817:G:A	50	100	1	0.0138
1:231221053:A:G	50	100	0.97	0.1051
1:231221066:G:A	50	100	1	0.01416
1:231221356:G:C	50	98	0.96	0.2936
1:231221363:C:G	50	98	0.94	0.2923
1:231221634:C:G	50	100	0.96	0.02832
1:231221737:G:A	50	100	0.94	0.01489
1:231222067:A:T	50	98	0.85	0.03413
1:231222346:T:A	50	98	0.98	0.4468
1:231222413:G:A	50	100	1	0.01416
1:231222468:A:G	50	100	0.98	0.0138
1:231222555:G:A	50	100	0.98	0.3497
1:231223152:G:A	50	100	0.99	0.3785
1:231223229:A:T	50	100	0.99	0.3569
1:231223673:G:A	50	100	0.91	0.01634
1:231224185:C:T	50	100	0.96	0.03903
1:231224581:C:T	50	100	0.99	0.0138
1:231224683:T:C	50	100	0.96	0.0532
1:231224706:C:T	50	100	0.99	0.01344
1:231224877:G:A	50	100	0.98	0.0216
1:231225216:T:C	50	100	0.99	0.3569
1:231225364:C:T	50	98	0.9	0.03105
1:231225759:G:T	50	100	0.99	0.3834
1:231225886:C:T	50	100	1	0.01398
1:231226510:C:T	50	100	0.99	0.3695
1:231227177:G:A	50	100	0.99	0.3553
1:231227254:A:G	50	98	0.86	0.1679
1:231227697:G:T	50	98	0.97	0.4466
1:231227708:C:A	50	100	0.96	0.04666
1:231227790:C:T	50	98	0.94	0.06554
1:231228172:T:C	50	100	1	0.0138
1:231228237:T:G	50	100	0.99	0.3586
1:231228825:A:G	50	100	0.84	0.02487
1:231228880:T:C	50	100	0.95	0.06718
1:231229694:A:G	50	100	0.99	0.3635
1:231230939:G:A	50	100	0.97	0.04593
1:231231209:C:T	50	100	1	0.0138
1:231231269:A:C	50	100	0.99	0.02088
1:231232194:G:A	50	98	0.98	0.3622
1:231232217:C:T	50	100	0.94	0.06718
1:231232466:G:A	50	100	0.87	0.02796
1:231232473:C:T	50	100	0.93	0.1819
1:231232660:A:G	50	100	0.98	0.3426
1:231233181:T:C	50	100	0.98	0.01761
1:231233351:C:T	50	98	0.96	0.03849
1:231233503:T:C	50	98	0.61	0.01779
1:231233560:T:A	50	98	0.94	0.4385
1:231233621:C:T	50	100	0.96	0.01725
1:231234001:T:C	50	100	0.91	0.03214
1:231235690:C:A	50	98	0.98	0.02996
1:231235864:C:T	50	100	0.96	0.01797
1:231236269:G:C	50	100	1	0.03577
1:231236511:G:A	50	100	0.98	0.05338
1:231236764:A:G	50	100	0.98	0.07607
1:231236897:G:A	50	100	0.96	0.01688
1:231237012:G:T	50	100	0.96	0.01761
1:231238168:C:T	50	100	1	0.02052
1:231238715:G:A	50	100	1	0.01725
1:231239052:C:G	50	100	1	0.01725
1:231239646:T:C	50	100	0.93	0.01344
1:231240445:T:C	50	100	0.99	0.01344
1:231241060:G:C	50	98	0.96	0.1189
1:231241234:G:A	50	100	0.74	0.01107
1:231241295:C:T	50	100	1	0.01725
1:231241335:C:T	50	100	1	0.4501
1:231241404:C:T	50	100	1	0.03105
1:231241877:A:G	50	100	1	0.4247
1:231241944:C:T	50	100	1	0.3925
1:231242015:A:G	50	100	0.99	0.4247
1:231242109:G:A	50	100	1	0.0167
1:231242134:C:G	50	100	1	0.01743
1:231242758:G:A	50	100	1	0.4501
1:231242838:G:T	50	100	1	0.4501
1:231243078:C:G	50	100	1	0.01725
1:231243617:A:C	50	100	0.99	0.3718
1:231244137:G:A	50	98	1	0.4501
1:231244163:C:T	50	98	1	0.4931
1:231245061:A:G	50	98	1	0.4504
1:231245707:C:T	50	100	1	0.0167
1:231246756:T:C	50	100	0.98	0.3775
1:231247255:G:A	50	100	1	0.01943
1:231247427:G:C	50	100	0.87	0.04793
1:231247498:A:G	50	100	0.99	0.01707
1:231247861:G:T	50	100	1	0.01743
1:231248084:G:A	50	100	0.97	0.06427
1:231248509:T:C	50	98	1	0.4515
1:231249007:A:G	50	100	0.92	0.04067
1:231249581:C:A	50	100	1	0.02088
1:231250535:A:G	50	100	1	0.3934
1:231250866:T:A	50	100	1	0.3934
1:231251227:T:C	50	100	0.96	0.0187
1:231251555:C:A	50	100	1	0.0167
1:231252068:G:A	50	100	0.82	0.01979
1:231252488:C:T	50	100	0.96	0.01543
1:231253351:T:C	50	100	1	0.4924
1:231254438:G:A	50	100	1	0.04049
1:231254446:T:A	49	100	0.98	0.04557
1:231254447:T:A	50	100	0.99	0.02124
1:231254519:G:A	50	100	1	0.04067
1:231254755:A:T	50	100	0.79	0.02052
1:231254773:G:A	50	100	0.96	0.03903
1:231254973:G:A	50	100	1	0.01725
1:231255156:A:G	50	100	1	0.4524
1:231255284:A:G	50	100	1	0.02106
1:231256047:C:G	50	100	0.97	0.06427
1:231256423:T:A	50	96	1	0.4524
1:231256448:C:T	49	95.9	1	0.4524
1:231256465:A:G	49	98	0.99	0.01198
1:231256676:C:T	50	100	1	0.4916
1:231256690:T:G	50	100	1	0.4119
1:231256940:G:A	50	100	1	0.03395
1:231257317:C:T	50	100	1	0.4526
1:231257619:T:G	50	100	0.93	0.07153
1:231257631:G:A	50	96	0.71	0.02614
1:231257773:G:A	50	100	1	0.3951
1:231258839:G:A	50	100	1	0.01743
1:231259142:G:T	50	100	1	0.4517
1:231259321:A:G	50	96	0.76	0.02614
1:231259406:T:G	49	100	0.99	0.3784
1:231260111:A:G	50	100	1	0.03395
1:231260888:T:C	50	100	1	0.4893
1:231261138:A:G	50	100	0.96	0.01507
1:231263733:G:T	50	100	1	0.3943
1:231264077:A:G	50	100	1	0.01924
1:231264176:G:A	50	100	1	0.01743
1:231264242:A:G	50	100	1	0.4121
1:231264355:T:A	50	100	1	0.01053
1:231264514:C:T	50	100	1	0.4544
1:231264928:C:G	50	100	1	0.4613
1:231265159:A:G	50	100	1	0.4119
1:231265458:T:C	50	100	0.98	0.2988
1:231265555:T:C	50	100	1	0.02106
1:231265850:T:C	50	100	1	0.4566
1:231266156:G:A	50	100	1	0.3971
1:231266713:G:A	50	100	1	0.02269
1:231267033:C:A	50	100	1	0.3951
1:231267202:C:T	50	98	1	0.3951
1:231267300:T:A	50	100	1	0.4123
1:231267519:T:C	50	100	1	0.4546
1:231268029:G:A	50	100	0.97	0.03268
1:231268084:C:T	50	100	1	0.4546
1:231268220:A:G	50	100	1	0.4123
1:231268582:C:T	48	95.8	1	0.4889
1:231268774:C:T	50	100	1	0.01743
1:231268945:C:T	50	100	0.87	0.01525
1:231269082:C:T	50	100	1	0.01924
1:231269735:A:G	50	100	1	0.01743
1:231270549:T:C	50	100	1	0.4568
1:231270957:C:T	50	100	0.74	0.01107
1:231270961:G:A	50	100	1	0.02269
1:231271215:C:T	50	100	1	0.3974
1:231271396:T:C	50	100	1	0.4147
1:231271413:T:C	50	100	1	0.3974
1:231271970:A:G	50	100	1	0.4147
1:231272345:A:G	50	100	0.97	0.1387
1:231272965:A:G	50	100	1	0.01743
1:231274348:A:C	50	100	1	0.02269
1:231274369:T:C	49	100	1	0.457
1:231274864:C:G	50	100	1	0.4568
1:231276603:A:G	50	100	1	0.01725
1:231277235:G:A	50	100	1	0.01725
1:231278012:C:T	50	100	1	0.01725
1:231278263:T:C	49	100	1	0.01924
1:231278775:G:A	50	100	1	0.02288
1:231279739:A:C	50	100	0.99	0.4414
1:231280655:A:G	50	98	1	0.4564
1:231280716:C:T	50	100	0.94	0.02977
1:231280801:T:C	50	100	1	0.4138
1:231281054:A:G	50	98	0.9	0.02433
1:231281639:T:A	50	100	1	0.4933
1:231281910:G:A	50	100	1	0.02269
1:231282488:T:C	50	100	0.75	0.01089
1:231282721:G:C	50	100	1	0.04902
1:231282732:T:G	50	100	1	0.4931
1:231283198:T:A	50	100	1	0.01743
1:231283608:T:C	50	100	1	0.04938
1:231283621:A:T	50	100	0.76	0.01089
1:231283979:C:T	49	95.9	0.69	0.08642
1:231284192:C:G	50	100	1	0.0915
1:231284247:A:G	50	100	0.95	0.07317
1:231284783:C:A	50	100	1	0.03304
1:231284902:G:A	50	100	0.97	0.01997
1:231284974:T:G	50	98	0.96	0.02832
1:231284987:G:A	50	100	1	0.02033
1:231285034:G:A	50	100	0.74	0.02142
1:231285141:T:C	50	100	0.8	0.02324
1:231285316:A:C	50	100	1	0.05828
1:231285494:G:A	50	100	1	0.02269
1:231285597:C:T	50	100	0.98	0.05356
1:231286189:C:A	50	100	0.94	0.01979
1:231287487:A:G	50	100	1	0.01943
1:231287821:G:T	50	100	1	0.01943
1:231288071:G:A	50	100	1	0.1015
1:231288136:G:A	50	100	0.97	0.01979
1:231288634:G:A	50	100	0.96	0.01852
1:231288882:T:C	50	100	1	0.1015
1:231289159:T:C	49	100	1	0.1153
1:231289235:A:C	49	100	0.99	0.07498
1:231289347:A:G	50	98	0.86	0.01688
1:231289401:C:T	50	100	1	0.02378
1:231289466:T:C	50	100	1	0.1015
1:231289474:C:T	50	100	1	0.01924
1:231289577:G:A	50	100	0.99	0.05392
1:231289642:G:A	50	100	0.96	0.03631
1:231289740:G:A	50	100	0.96	0.06481
1:231289906:G:A	50	100	0.99	0.01979
1:231290234:A:C	50	100	1	0.07643
1:231290614:G:A	50	100	0.99	0.01979
1:231290820:C:T	50	100	0.99	0.02887
1:231290907:C:T	50	100	0.92	0.01035
1:231290908:A:G	50	100	0.89	0.03486
1:231290918:C:T	50	100	0.99	0.01797
1:231291145:G:A	50	100	0.97	0.0118
1:231291474:C:T	50	94	0.94	0.1543
1:231291480:C:T	50	100	1	0.01053
1:231292147:A:C	50	100	1	0.01924
1:231292663:G:A	50	100	1	0.1011
1:231292789:G:T	50	100	0.92	0.01997
1:231293620:A:C	50	100	0.99	0.08878
1:231294002:C:G	50	100	1	0.1434
1:231294222:A:G	50	98	1	0.124
1:231294942:G:A	50	98	0.97	0.01144
1:231295270:T:C	50	100	1	0.1418
1:231295683:G:A	50	100	0.99	0.0374
1:231295902:C:T	50	100	0.91	0.01035
1:231295933:G:A	50	100	1	0.07062
1:231296814:C:T	50	100	1	0.01743
1:231296945:A:G	50	100	1	0.1242
1:231297290:A:G	50	100	0.99	0.01452
1:231297355:A:C	50	100	1	0.01525
1:231297466:T:C	50	100	0.99	0.03286
1:231297696:A:G	50	100	1	0.08624
1:231298261:G:A	50	100	0.95	0.01616
1:231298354:G:A	50	100	0.98	0.03286
1:231298396:C:T	50	100	0.88	0.02887
1:231299000:C:T	50	100	0.99	0.03341
1:231299534:G:C	50	100	0.95	0.06536
1:231299559:C:A	50	100	0.92	0.05338
1:231299909:G:A	50	100	1	0.08642
1:231300096:C:A	50	100	0.99	0.0846
1:231300144:C:T	50	100	1	0.01761
1:231300617:G:A	50	100	0.97	0.03322
1:231300908:A:G	50	100	0.99	0.1242
1:231301338:T:C	50	100	0.99	0.0532
1:231302111:C:T	50	100	0.97	0.03322
1:231302879:C:T	50	100	0.97	0.02977
1:231303590:C:T	50	100	0.99	0.05301
1:231304273:A:G	50	100	0.99	0.124
1:231304318:G:T	50	100	0.97	0.03341
1:231304332:T:C	50	100	0.97	0.124
1:231304696:A:G	50	98	0.89	0.1153
1:231304934:A:T	50	100	1	0.02378
1:231305532:C:T	50	100	0.95	0.01707
1:231305654:T:C	50	100	0.97	0.03359
1:231305678:C:T	50	100	0.98	0.1318
1:231305762:C:T	50	100	1	0.01906
1:231305905:A:G	50	98	0.97	0.06409
1:231306186:T:A	50	100	0.95	0.03722
1:231306317:T:C	50	100	0.89	0.03268
1:231306433:A:G	50	100	0.91	0.03268
1:231306476:C:T	50	82	0.88	0.4381
1:231306526:C:T	50	94	0.86	0.126
1:231306550:C:T	50	100	0.86	0.01162
1:231306681:G:A	50	100	0.96	0.01707
1:231306690:C:T	50	92	0.88	0.1131
1:231306727:C:T	50	100	0.89	0.02397
1:231307158:C:T	50	100	1	0.02415
1:231307811:A:T	50	100	0.96	0.02633
1:231308387:A:C	50	100	0.96	0.06826
1:231308739:G:C	50	100	0.94	0.01344
1:231308746:C:G	50	100	0.94	0.01471
1:231309461:T:C	50	100	0.92	0.04593
1:231310447:T:C	50	100	1	0.01089
1:231311726:T:G	50	100	0.95	0.03504
1:231311891:C:G	50	100	0.98	0.04956
1:231312818:G:A	50	100	0.86	0.01525
1:231312932:C:T	50	100	0.92	0.01561
1:231313520:A:T	50	100	0.78	0.01834
1:231313845:G:A	50	100	0.98	0.01398
1:231314452:C:T	50	100	0.97	0.1069
1:231314684:C:T	50	100	0.99	0.01216
1:231314829:A:G	50	100	0.97	0.1077
1:231315082:G:C	50	98	0.98	0.04212
1:231315691:G:C	50	100	0.79	0.01198
1:231316116:T:C	49	100	1	0.01107
1:231317700:A:G	50	100	1	0.01452
1:231317914:G:A	49	100	0.97	0.0207
1:231317933:C:G	50	100	0.97	0.02306
1:231319701:G:A	50	98	0.99	0.02288
1:231320110:C:T	50	100	1	0.01398
1:231320698:A:C	50	100	1	0.01743
1:231321785:T:C	50	100	0.98	0.1104
1:231321969:C:T	50	100	1	0.01743
1:231322049:G:C	50	100	0.97	0.03468
1:231322105:C:T	50	100	0.97	0.03468
1:231322721:C:T	50	98	0.82	0.01344
1:231323231:G:A	50	100	0.98	0.09477
1:231323277:C:A	50	100	1	0.01779
1:231323732:A:G	50	100	0.99	0.4898
1:231323893:A:T	50	100	1	0.0138
1:231324279:G:A	50	100	1	0.01216
1:231324536:A:C	50	100	1	0.01779
1:231324837:A:C	50	100	0.8	0.01053
1:231324855:A:G	50	98	0.96	0.1349
1:231325111:G:T	50	100	1	0.01144
1:231325158:T:C	50	100	0.99	0.4955
1:231325430:A:G	50	100	1	0.01779
1:231325515:G:A	50	100	0.99	0.4926
1:231325608:C:T	50	100	0.98	0.04684
1:231327110:C:T	50	100	1	0.01797
1:231327455:C:T	50	94	0.95	0.3306
1:231327512:T:C	50	100	1	0.01779
1:231328313:A:T	50	100	1	0.01779
1:231328931:C:T	50	100	1	0.01779
1:231329700:A:G	50	100	1	0.01144
1:231330282:C:A	50	100	0.99	0.4949
1:231331565:A:G	50	100	1	0.02179
1:231332860:A:G	50	100	0.99	0.4915
1:231333207:G:A	50	100	0.98	0.3965
1:231334432:C:T	50	100	1	0.01216
1:231334904:T:C	50	100	0.99	0.4935
1:231334938:C:T	50	100	1	0.02669
1:231335026:A:G	50	100	0.98	0.4936
1:231336773:C:T	50	100	0.97	0.01053
1:231337170:G:A	49	100	1	0.01216
1:231337365:C:G	50	100	1	0.02215
1:231339006:T:C	50	100	1	0.03504
1:231339060:A:G	50	100	1	0.01017
1:231340062:C:A	44	97.7	0.96	0.03522
1:231340190:G:A	50	100	1	0.02106
1:231340290:T:C	50	98	0.98	0.01961
1:231340309:A:G	50	100	0.92	0.01471
1:231340755:A:G	50	100	0.99	0.4281
1:231341043:A:G	50	100	0.99	0.4753
1:231341128:G:A	50	100	0.99	0.4054
1:231341696:A:G	50	100	0.98	0.3887
1:231341724:C:T	50	100	0.99	0.4768
1:231341762:G:A	50	100	1	0.01289
1:231342619:C:T	50	100	1	0.01216
1:231342630:C:T	50	100	1	0.01216
1:231342743:A:T	50	88	0.98	0.4076
1:231342877:G:A	50	100	0.97	0.01725
1:231343350:G:C	50	100	1	0.01997
1:231343951:G:A	50	98	1	0.01289
1:231344042:T:A	50	100	0.99	0.4473
1:231344406:A:C	50	100	0.99	0.4473
1:231344462:A:G	50	100	0.99	0.3981
1:231344761:A:G	49	100	0.99	0.4475
1:231345155:T:G	50	100	1	0.01471
1:231346745:C:G	50	100	1	0.01725
1:231346846:G:A	50	100	1	0.01216
1:231348251:C:G	50	100	1	0.01707
1:231348359:G:A	50	100	1	0.02106
1:231348615:C:T	50	100	0.97	0.4719
1:231348684:T:A	50	100	0.94	0.02723
1:231348892:T:G	50	100	1	0.01089
1:231348964:G:A	50	100	1	0.01725
1:231349894:C:T	50	100	1	0.4996
1:231349944:G:A	50	100	0.99	0.01434
1:231349985:C:A	50	100	1	0.01253
1:231350017:C:G	50	100	1	0.4452
1:231350212:G:A	50	100	1	0.4452
1:231350412:A:G	50	100	0.62	0.02778
1:231350443:T:C	50	100	1	0.4243
1:231350462:G:A	50	100	1	0.4243
1:231350901:A:G	50	100	1	0.4415
1:231351114:A:C	50	100	1	0.01089
1:231351162:T:C	50	100	1	0.3978
1:231351243:A:C	50	98	1	0.3981
1:231351271:T:C	50	98	1	0.4417
1:231351387:G:A	50	100	1	0.01253
1:231351672:C:T	50	98	0.79	0.01761
1:231352247:T:C	50	100	0.99	0.08932
1:231352339:G:C	50	100	0.99	0.08932
1:231352778:C:T	50	100	1	0.4292
1:231353607:G:T	50	100	1	0.3996
1:231353679:T:C	50	100	1	0.04121
1:231353793:A:G	50	100	0.99	0.08914
1:231354034:T:A	50	100	0.98	0.02142
1:231354359:C:T	50	100	1	0.3974
1:231354782:T:C	50	100	1	0.0167
1:231355354:A:T	50	100	1	0.01725
1:231355966:C:A	50	100	0.99	0.4886
1:231356222:G:A	50	100	1	0.484
1:231356371:G:T	50	100	1	0.01271
1:231356378:G:A	50	100	1	0.04267
1:231356455:G:A	50	100	1	0.04267
1:231356525:A:G	50	100	1	0.484
1:231356562:C:T	50	98	1	0.4849
1:231356599:G:A	50	98	1	0.484
1:231356657:G:C	49	100	1	0.3974
1:231357104:G:A	49	100	1	0.04684
1:231357151:C:T	50	98	0.99	0.4976
1:231357509:T:A	50	100	1	0.04285
1:231357556:A:G	50	100	1	0.4993
1:231357613:G:A	50	98	1	0.4835
1:231357941:A:G	50	98	0.99	0.4858
1:231358070:C:T	50	100	1	0.04285
1:231358330:T:A	50	98	0.68	0.01489
1:231358592:T:C	50	98	1	0.3978
1:231358861:T:C	50	100	0.99	0.4837
1:231359011:G:T	50	98	0.63	0.01489
1:231359267:G:A	50	100	0.98	0.0216
1:231359509:T:A	50	100	1	0.4842
1:231359570:A:G	50	100	1	0.4996
1:231360342:A:G	50	100	1	0.4998
1:231360736:T:C	50	100	1	0.04321
1:231361578:G:A	50	100	1	0.4375
1:231361647:T:G	50	100	1	0.484
1:231361736:T:C	50	100	1	0.0187
1:231361986:C:T	50	100	0.98	0.01017
1:231362714:T:C	50	100	1	0.4847
1:231362975:G:A	50	100	1	0.4847
1:231363020:G:T	50	100	1	0.4847
1:231363027:C:G	50	100	1	0.4847
1:231363490:C:T	50	100	1	0.4847
1:231363650:G:A	50	100	1	0.04321
1:231363683:G:C	50	100	1	0.04648
1:231364350:G:C	50	100	1	0.02306
1:231364531:T:A	50	100	1	0.04321
1:231364624:A:C	50	100	1	0.01725
1:231365422:A:G	50	100	1	0.04339
1:231365917:C:T	50	100	1	0.01725
1:231366498:A:T	50	100	0.98	0.03994
1:231366499:T:A	50	100	1	0.439
1:231366564:T:C	50	100	1	0.4993
1:231366980:G:A	50	100	0.99	0.01035
1:231367705:G:A	50	100	1	0.01271
1:231367823:T:A	50	100	0.87	0.02651
1:231367979:C:T	50	98	0.86	0.01053
1:231368565:G:C	50	100	1	0.4771
1:231368613:C:T	50	100	1	0.04757
1:231368697:G:A	50	100	0.98	0.04448
1:231368704:T:A	50	100	0.98	0.04448
1:231369399:A:T	50	100	1	0.01089
1:231369727:T:C	50	100	1	0.04557
1:231369781:G:A	50	100	1	0.4786
1:231369841:T:A	50	100	1	0.433
1:231369955:G:A	50	100	1	0.4001
1:231369971:T:C	50	100	1	0.4784
1:231370022:A:G	50	100	0.95	0.01089
1:231370811:G:A	50	100	0.99	0.478
1:231370854:T:C	50	100	0.97	0.04503
1:231371062:G:T	50	100	0.98	0.04503
1:231371160:T:G	50	100	1	0.478
1:231371182:C:G	50	100	1	0.433
1:231371189:C:T	50	100	1	0.02197
1:231371298:G:C	50	98	0.85	0.01344
1:231371508:G:A	50	100	1	0.4328
1:231372399:T:C	50	100	0.98	0.04503
1:231372993:T:C	50	100	1	0.01452
1:231373230:T:G	50	100	1	0.4777
1:231373282:T:C	50	100	0.6	0.02088
1:231373513:A:G	50	100	1	0.4786
1:231373662:C:T	50	100	1	0.4786
1:231373681:T:C	50	100	1	0.4806
1:231373704:A:G	50	92	0.72	0.04684
1:231373771:G:A	50	100	0.86	0.01652
1:231375181:G:A	50	100	0.77	0.01325
1:231375439:C:T	50	100	1	0.4784
1:231376381:C:T	49	100	1	0.4782
1:231376841:G:C	50	100	1	0.4784
1:231376847:T:C	50	100	1	0.4339
1:231377022:C:A	49	100	1	0.4784
1:231377025:G:A	50	100	1	0.4784
1:231377179:A:G	50	100	0.99	0.4784
1:231377444:G:A	50	100	1	0.4784
1:231377685:C:A	50	100	1	0.4784
1:231377855:A:G	50	100	1	0.02288
1:231377907:T:C	50	100	1	0.4786
1:231378233:A:G	50	100	0.98	0.4784
1:231378247:T:C	50	100	1	0.4784
1:231378340:T:G	50	100	1	0.02288
1:231378472:C:T	50	100	1	0.4784
1:231378497:C:T	50	100	1	0.4784
1:231378821:C:T	50	100	1	0.4337
1:231378935:G:A	50	100	1	0.4784
1:231379060:G:A	50	100	0.99	0.3785
1:231379083:G:A	50	100	1	0.4336
1:231379196:A:G	50	100	1	0.4784
1:231379234:A:G	50	100	1	0.04503
1:231379400:G:A	50	100	1	0.0443
1:231379455:C:T	50	100	1	0.4784
1:231379813:C:T	50	100	1	0.4784
1:231380114:G:A	50	100	1	0.01107
1:231380271:G:A	50	100	1	0.04394
1:231380288:C:T	50	100	1	0.4993
1:231380485:A:C	50	100	1	0.01416
1:231380704:G:C	50	100	1	0.4786
1:231381010:T:C	50	100	1	0.4784
1:231381109:G:A	50	100	1	0.04412
1:231381806:T:C	50	100	1	0.4784
1:231382019:C:A	50	100	1	0.4784
1:231382108:A:T	50	100	1	0.4784
1:231382270:C:T	50	100	1	0.04448
1:231382795:A:G	50	100	1	0.4996
1:231382835:A:G	50	100	1	0.04412
1:231382919:G:A	50	98	1	0.4784
1:231382930:C:T	49	100	1	0.4996
1:231382989:T:C	50	100	1	0.4789
1:231383182:G:A	50	100	1	0.4784
1:231383502:C:G	49	100	1	0.4784
1:231383585:A:G	50	100	1	0.4784
1:231384058:A:G	50	100	1	0.4784
1:231384070:T:C	50	100	1	0.4337
1:231384096:A:G	50	100	1	0.4784
1:231384260:C:G	50	100	1	0.04412
1:231384494:C:A	50	100	1	0.4784
1:231384533:A:C	50	100	1	0.4784
1:231384777:T:C	50	100	1	0.4784
1:231385056:A:G	50	100	1	0.478
1:231385128:C:T	50	100	1	0.4795
1:231385140:A:T	50	100	1	0.04394
1:231385403:T:A	50	100	1	0.4818
1:231385732:C:T	50	100	0.99	0.3862
1:231386032:C:T	50	100	1	0.4782
1:231386225:C:A	50	100	1	0.4782
1:231386351:T:C	50	100	1	0.4782
1:231386823:C:T	50	100	1	0.04466
1:231386988:A:G	50	100	1	0.4995
1:231387257:C:A	50	88	0.79	0.1055
1:231387259:C:A	50	100	1	0.4786
1:231387383:G:A	50	100	1	0.4786
1:231387452:C:T	50	100	0.99	0.4755
1:231387460:T:C	50	100	1	0.4786
1:231387464:A:T	50	100	0.99	0.4786
1:231387558:G:C	50	100	1	0.02288
1:231387675:G:A	50	100	1	0.4784
1:231387978:G:C	50	100	1	0.4784
1:231388011:G:A	50	100	1	0.4782
1:231388062:A:G	50	100	1	0.4782
1:231388482:G:T	50	100	1	0.4784
1:231388741:G:A	50	100	1	0.4782
1:231388757:C:T	50	100	1	0.4782
1:231388788:G:A	50	100	1	0.4782
1:231388799:C:T	50	100	0.97	0.4784
1:231388804:A:G	50	100	1	0.4328
1:231388847:A:G	50	100	1	0.4782
1:231388913:C:T	50	100	1	0.4782
1:231389326:A:G	50	100	1	0.08896
1:231389412:A:T	49	83.7	1	0.4793
1:231389413:A:T	49	83.7	1	0.4786
1:231389414:A:T	49	89.8	1	0.4786
1:231389820:C:T	50	100	1	0.478
1:231389853:C:G	50	100	1	0.478
1:231389966:A:C	50	100	1	0.02288
1:231390062:C:A	50	100	1	0.01107
1:231390254:C:T	50	100	1	0.478
1:231390492:G:A	50	100	1	0.4773
1:231390497:A:G	50	100	1	0.478
1:231390604:C:T	50	100	0.99	0.01126
1:231390744:G:C	50	100	1	0.4817
1:231390950:C:T	42	97.6	1	0.4802
1:231390972:T:C	42	97.6	1	0.4782
1:231391019:C:T	42	97.6	1	0.4782
1:231391090:T:G	40	80	0.61	0.1632
1:231391329:C:T	50	100	1	0.04466
1:231391424:C:A	50	100	1	0.4782
1:231391570:C:T	50	100	1	0.4782
1:231391583:T:C	50	100	1	0.4328
1:231392041:G:A	50	100	1	0.478
1:231392059:G:A	50	100	0.99	0.4786
1:231392211:T:C	50	100	0.96	0.4786
1:231392366:A:G	50	100	1	0.4795
1:231392656:T:C	50	100	1	0.04484
1:231392669:C:A	50	100	1	0.4795
1:231392684:A:G	50	100	1	0.04466
1:231392892:A:G	50	100	1	0.4786
1:231392956:G:A	50	100	0.76	0.01906
1:231393387:G:T	50	100	1	0.08914
1:231393437:T:G	50	100	1	0.4784
1:231393542:T:C	50	100	1	0.0443
1:231393745:A:C	50	100	1	0.4786
1:231393864:G:A	50	100	1	0.4786
1:231394082:C:A	50	100	1	0.01089
1:231394112:C:T	50	100	1	0.04448
1:231394179:C:T	50	100	1	0.4786
1:231394226:T:C	50	100	1	0.01979
1:231394352:C:G	50	100	1	0.4786
1:231394441:C:T	50	92	1	0.4788
1:231394442:A:G	50	92	1	0.4336
1:231394503:C:T	50	92	1	0.4788
1:231394527:C:T	49	93.9	1	0.4786
1:231394669:A:G	50	100	1	0.4786
1:231394730:G:T	50	100	1	0.4341
1:231394977:A:G	50	100	1	0.4334
1:231395420:C:G	50	100	0.98	0.4788
1:231395486:C:T	50	100	1	0.4786
1:231395646:A:G	50	100	1	0.4786
1:231395719:C:T	50	100	1	0.4786
1:231395730:T:G	50	100	1	0.4995
1:231395881:T:C	50	100	1	0.3883
1:231396039:G:A	50	78	1	0.4793
1:231396186:A:G	50	100	1	0.4784
1:231396407:C:T	50	100	1	0.4784
1:231396438:G:C	50	100	1	0.03304
1:231396541:C:T	50	100	1	0.4996
1:231396566:G:A	50	96	0.98	0.2139
1:231396605:T:C	50	100	1	0.4798
1:231396765:A:G	50	100	1	0.3994
1:231396975:G:A	50	100	0.98	0.04503
1:231396979:C:T	50	100	1	0.4784
1:231396980:A:G	50	100	1	0.4784
1:231397037:C:T	50	100	1	0.4784
1:231397272:T:G	50	100	1	0.02215
1:231397281:A:G	50	100	1	0.4784
1:231397450:C:T	50	100	1	0.4996
1:231397460:A:C	50	100	1	0.4784
1:231397702:C:G	50	100	1	0.4784
1:231397736:T:C	50	100	1	0.4784
1:231398435:A:G	50	98	1	0.4784
1:231398513:C:T	50	100	0.99	0.4005
1:231398643:A:C	50	100	0.99	0.3992
1:231398644:T:C	50	100	0.99	0.4334
1:231398977:T:C	50	100	1	0.4784
1:231399241:T:G	50	100	1	0.4784
1:231399366:G:T	50	100	0.99	0.4989
1:231399589:G:A	50	100	1	0.4784
1:231399681:A:G	50	100	1	0.4784
1:231399838:C:T	50	100	1	0.4782
1:231400134:A:T	50	100	0.99	0.4001
1:231400137:T:G	50	100	1	0.4782
1:231400287:C:T	50	100	1	0.4782
1:231400398:G:C	50	100	1	0.01271
1:231400427:T:A	50	100	1	0.01271
1:231400587:C:T	50	100	1	0.01271
1:231400607:A:C	50	100	0.91	0.01416
1:231400825:A:G	50	100	0.99	0.4005
1:231400879:A:G	50	100	1	0.4784
1:231401006:G:A	50	100	1	0.01307
1:231401381:C:G	50	100	0.99	0.4782
1:231401474:T:C	50	100	1	0.4784
1:231401557:A:G	50	100	1	0.4784
1:231401706:C:T	50	100	1	0.4784
1:231401729:G:T	50	100	1	0.04375
1:231401797:G:A	50	100	1	0.4784
1:231401887:C:T	50	100	1	0.4786
1:231401992:T:C	50	100	1	0.4786
1:231401998:T:C	50	100	1	0.0443
1:231402005:T:A	50	100	1	0.4786
1:231402168:C:A	50	100	1	0.4786
1:231402171:C:A	50	100	0.99	0.4332
1:231402175:T:C	50	100	1	0.4786
1:231402242:A:G	50	100	1	0.4786
1:231402387:A:G	50	100	1	0.0443
1:231402647:C:T	50	98	0.99	0.4786
1:231402659:C:T	48	100	1	0.4786
1:231402888:G:C	50	100	1	0.4784
1:231403170:T:C	50	100	1	0.4786
1:231403499:A:G	50	100	0.99	0.4332
1:231403705:A:G	47	100	1	0.4786
1:231403939:A:G	50	100	1	0.4343
1:231404441:A:C	50	100	0.99	0.4786
1:231404542:G:C	50	100	0.99	0.4786
1:231404797:A:T	50	100	0.99	0.4001
1:231405228:G:A	50	100	0.98	0.4399
1:231405595:T:A	50	100	0.98	0.4337
1:231405609:G:A	50	100	0.96	0.01089
1:231405833:C:T	50	98	0.96	0.1625
1:231405940:T:C	49	91.8	0.81	0.2295
1:231406097:A:G	50	100	1	0.01216
1:231406171:A:C	50	96	0.98	0.4984
1:231406238:C:T	49	98	0.98	0.14
1:231406344:T:C	50	98	0.99	0.1436
1:231406411:G:C	50	100	0.99	0.1405
1:231406412:T:C	50	100	0.95	0.01089
1:231406469:G:A	50	100	1	0.1389
1:231406590:G:T	50	100	0.99	0.1442
1:231406638:G:A	50	100	0.96	0.01089
1:231406720:G:T	50	100	1	0.1429
1:231406910:C:T	50	100	1	0.1429
1:231407110:C:T	50	100	1	0.1429
1:231407249:G:A	50	100	1	0.1429
1:231407429:A:G	50	100	1	0.4938
1:231407797:G:T	50	100	1	0.1429
1:231407809:G:C	50	100	1	0.4938
1:231407851:T:C	50	100	1	0.1429
1:231407876:T:G	50	100	1	0.1429
1:231407996:G:A	50	100	1	0.1429
1:231408034:G:A	50	100	0.99	0.2887
1:231408077:A:G	50	100	1	0.4942
1:231408186:G:T	50	100	1	0.1427
1:231408555:G:T	50	100	1	0.1427
1:231408839:G:A	50	100	1	0.1427
1:231408861:C:T	50	100	1	0.2898
1:231409024:C:A	50	100	1	0.1427
1:231409257:C:A	50	90	0.65	0.02796
1:231409277:C:T	50	100	0.97	0.01271
1:231409957:T:C	49	100	1	0.2899
1:231409993:A:G	50	100	1	0.1427
1:231410276:T:C	50	100	1	0.1472
1:231410457:G:A	50	100	1	0.1472
1:231410592:C:A	50	100	1	0.1472
1:231410645:T:C	50	100	1	0.1472
1:231410706:T:C	50	100	1	0.2898
1:231411125:A:C	50	100	1	0.148
1:231411144:T:C	50	100	1	0.148
1:231411589:T:C	50	100	1	0.4408
1:231411973:T:C	47	97.9	0.78	0.08297
1:231411980:A:C	44	97.7	1	0.1471
1:231412142:A:G	50	100	1	0.1472
1:231412313:A:C	50	100	1	0.4938
1:231412414:T:A	50	98	1	0.01344
1:231412734:A:G	50	100	1	0.4372
1:231412905:C:T	48	97.9	0.93	0.1287
1:231412912:A:C	50	96	0.7	0.01289
1:231413157:G:C	50	100	1	0.1471
1:231413163:C:A	50	100	1	0.1471
1:231413296:G:A	50	98	1	0.1471
1:231413357:T:A	50	98	0.98	0.04212
1:231413421:A:G	50	100	1	0.1471
1:231413500:C:A	50	100	1	0.1472
1:231414342:A:T	50	100	1	0.0443
1:231414422:A:G	50	100	0.99	0.4949
1:231414425:G:A	50	100	0.99	0.4949
1:231415087:A:G	50	100	1	0.02124
1:231415253:T:A	50	100	1	0.1471
1:231415586:T:C	50	100	1	0.1471
1:231416094:A:G	50	100	1	0.1471
1:231416436:A:T	50	94	0.93	0.1734
1:231416496:C:T	50	100	1	0.1271
1:231416558:A:G	50	100	1	0.1471
1:231416580:A:G	50	100	0.99	0.1471
1:231416749:C:T	50	100	1	0.1471
1:231417673:G:A	50	100	1	0.1472
1:231417758:A:G	50	100	1	0.128
1:231417980:T:C	50	100	0.99	0.01616
1:231418041:A:C	50	98	0.92	0.1734
1:231418065:C:T	50	100	1	0.01561
1:231418504:C:T	50	100	1	0.1472
1:231418597:T:C	50	100	1	0.1471
1:231418692:T:C	50	100	0.93	0.0118
1:231418785:C:T	50	100	0.99	0.2892
1:231418840:C:T	50	100	1	0.1474
1:231418848:C:G	50	100	1	0.1472
1:231418903:T:C	50	100	1	0.1472
1:231419247:C:G	50	100	0.99	0.4749
1:231419266:T:C	50	100	1	0.1472
1:231419549:T:C	50	100	0.99	0.4755
1:231419962:A:G	50	100	1	0.1472
1:231420605:G:A	50	100	0.74	0.01325
1:231420649:C:T	50	98	0.97	0.2397
1:231421509:C:G	50	96	0.96	0.1914
1:231422419:T:C	48	100	0.97	0.02977
1:231422424:G:A	50	100	0.96	0.02959
1:231422432:G:A	50	100	0.96	0.03086
1:231422586:C:T	49	98	0.98	0.01616
1:231423480:A:G	50	98	0.97	0.1901
1:231423594:A:G	50	98	0.98	0.1253
1:231424336:T:G	50	100	0.96	0.03195
1:231424474:A:G	50	100	0.97	0.1906
1:231424480:A:C	50	98	0.98	0.175
1:231424487:A:G	50	98	0.98	0.1716
1:231424623:C:T	50	100	1	0.01452
1:231424811:G:A	50	98	0.98	0.1719
1:231425136:T:C	50	100	1	0.01561
1:231425284:C:G	50	98	0.98	0.1262
1:231426746:G:C	50	98	0.98	0.1276
1:231427082:T:A	50	100	1	0.01834
1:231427440:A:G	50	100	0.97	0.06935
1:231428419:A:T	50	100	1	0.02397
1:231428712:G:A	50	100	1	0.01344
1:231429357:C:T	50	100	1	0.02197
1:231429956:T:C	50	100	1	0.0187
1:231429978:G:A	50	100	0.99	0.2498
1:231430044:G:A	50	100	0.87	0.0207
1:231430388:C:G	50	100	1	0.0138
1:231430773:C:G	50	100	0.99	0.3123
1:231430810:C:T	50	100	1	0.01525
1:231430873:G:T	50	100	0.99	0.4877
1:231430989:G:A	50	96	0.88	0.01743
1:231431072:G:A	50	98	0.94	0.01107
1:231431102:C:T	50	100	1	0.02215
1:231431187:G:A	50	100	1	0.02197
1:231431527:G:T	50	100	1	0.02197
1:231432165:C:T	50	100	1	0.03867
1:231432195:C:G	50	100	1	0.0167
1:231433945:C:T	50	100	0.99	0.4448
1:231434059:T:C	50	100	0.91	0.1743
1:231434081:T:C	50	100	1	0.01852
1:231434216:G:A	50	100	0.99	0.02451
1:231434530:C:G	50	100	0.99	0.1828
1:231435169:T:C	50	100	1	0.01398
1:231436470:G:T	50	100	1	0.0167
1:231436509:T:C	50	100	0.99	0.1817
1:231436565:G:A	50	100	0.99	0.02451
1:231437239:T:C	50	100	1	0.4441
1:231437522:A:T	50	100	1	0.3589
1:231437757:G:A	50	100	1	0.0138
1:231437823:A:G	50	100	0.75	0.0817
1:231438496:A:C	50	100	1	0.02451
1:231438768:C:T	50	100	1	0.0187
1:231438841:G:A	50	100	1	0.02451
1:231439117:T:G	50	100	0.99	0.05428
1:231439530:T:A	50	100	1	0.02197
1:231439561:T:G	50	100	1	0.04884
1:231440728:T:C	50	100	1	0.0138
1:231441379:C:T	50	100	0.98	0.05428
1:231441717:A:G	50	100	1	0.01997
1:231442107:G:T	50	100	1	0.3433
1:231442473:C:G	50	98	0.85	0.0285
1:231442474:G:A	50	100	1	0.02215
1:231442926:G:T	50	100	1	0.3607
1:231443248:T:C	50	100	1	0.0167
1:231443426:T:C	50	100	1	0.3544
1:231443605:C:A	50	100	1	0.3544
1:231444034:A:T	50	100	0.97	0.02124
1:231444220:T:C	50	100	1	0.3606
1:231444306:C:G	50	100	1	0.2772
1:231444324:G:A	50	100	0.99	0.1801
1:231444555:G:T	50	100	1	0.3606
1:231444640:A:G	50	100	1	0.3606
1:231445151:G:A	50	100	1	0.3606
1:231445251:C:A	50	100	1	0.2772
1:231445651:G:A	50	100	1	0.3406
1:231445702:C:G	50	100	0.94	0.01107
1:231445839:A:T	50	100	1	0.3606
1:231446340:T:C	50	100	1	0.08333
1:231446375:A:T	50	100	1	0.3606
1:231446431:C:T	50	100	0.82	0.01325
1:231446538:C:T	50	100	1	0.3606
1:231446557:C:T	50	100	0.98	0.02124
1:231446581:A:G	50	100	1	0.3606
1:231447310:C:T	50	100	0.93	0.01107
1:231447394:G:C	50	100	1	0.3606
1:231448028:C:G	50	100	1	0.05338
1:231448132:G:A	50	100	1	0.3544
1:231448699:C:A	50	98	1	0.3499
1:231448765:T:C	50	100	1	0.3607
1:231448828:A:C	50	100	1	0.3606
1:231448911:A:G	50	100	1	0.3606
1:231449014:C:G	50	100	1	0.3606
1:231449408:A:G	50	100	1	0.3606
1:231449843:C:T	50	100	0.99	0.1801
1:231450003:G:A	50	100	1	0.2774
1:231450195:A:G	50	100	1	0.3468
1:231450566:G:A	50	100	1	0.3606
1:231451220:C:A	50	100	1	0.315
1:231451843:C:T	50	100	0.99	0.1801
1:231452598:C:T	50	100	1	0.3546
1:231452817:A:G	50	100	1	0.3607
1:231453113:T:G	50	100	1	0.3606
1:231453226:G:A	50	100	1	0.3606
1:231453252:A:C	50	100	1	0.4448
1:231453597:A:G	49	100	1	0.3606
1:231453711:T:C	50	100	1	0.36
1:231453895:G:C	50	100	1	0.3606
1:231453922:T:C	49	100	1	0.4448
1:231454106:G:C	50	100	0.99	0.02451
1:231454113:G:A	50	100	0.95	0.02505
1:231454121:C:T	50	100	1	0.3546
1:231454203:C:T	49	100	1	0.3606
1:231454248:C:T	50	100	0.98	0.05428
1:231454277:C:T	50	100	1	0.315
1:231454321:T:C	50	100	1	0.3606
1:231454391:G:A	49	100	1	0.02651
1:231454474:G:A	50	100	1	0.3686
1:231454492:A:G	50	100	1	0.3606
1:231454860:G:A	49	100	1	0.02651
1:231455020:A:G	50	98	0.99	0.1817
1:231455271:C:G	50	98	1	0.3606
1:231455823:A:G	50	100	1	0.3606
1:231456157:A:C	50	100	1	0.3606
1:231456224:G:A	50	100	1	0.3544
1:231456507:C:T	50	100	0.99	0.2518
1:231456880:G:A	50	100	1	0.3544
1:231457040:G:C	50	100	1	0.01398
1:231457119:C:A	50	100	1	0.02197
1:231457248:A:G	50	100	1	0.3606
1:231457332:A:G	50	100	0.98	0.02487
1:231457432:C:T	50	100	1	0.02215
1:231457541:A:G	50	100	0.99	0.4288
1:231457671:G:A	50	100	1	0.0138
1:231458051:T:G	50	100	1	0.3606
1:231458305:C:T	49	100	1	0.3606
1:231458397:G:A	50	100	0.97	0.01089
1:231458494:C:A	50	100	1	0.01888
1:231458878:C:T	50	100	1	0.3598
1:231459139:A:G	50	100	1	0.3598
1:231459234:G:A	50	100	1	0.3598
1:231459670:T:A	50	100	0.63	0.0138
1:231459671:A:T	50	98	0.65	0.01398
1:231459748:G:A	50	100	1	0.3607
1:231459809:T:C	50	100	1	0.3607
1:231459950:T:A	50	100	1	0.3606
1:231460046:G:C	50	100	1	0.3408
1:231460711:C:T	50	100	0.91	0.0276
1:231461452:G:A	50	100	1	0.3488
1:231461829:A:G	50	100	0.88	0.02342
1:231462108:T:A	50	100	0.97	0.3027
1:231462218:C:A	50	100	0.99	0.2485
1:231462281:A:G	50	100	0.98	0.02578
1:231462787:C:T	50	100	0.98	0.4261
1:231462872:A:G	50	100	1	0.3493
1:231463179:G:T	50	98	0.92	0.01307
1:231463347:T:C	50	100	1	0.3493
1:231463406:A:C	50	98	0.85	0.02905
1:231463438:T:G	50	100	1	0.02197
1:231463673:G:A	50	100	0.99	0.2513
1:231464591:G:A	50	100	1	0.3493
1:231464854:C:A	50	100	0.97	0.02033
1:231465353:C:T	50	100	1	0.3273
1:231465428:G:T	50	100	0.96	0.02687
1:231465611:C:T	50	100	1	0.4421
1:231465910:G:A	50	100	0.97	0.02324
1:231466054:C:T	50	100	0.99	0.4561
1:231466162:C:T	50	100	0.98	0.05428
1:231466456:T:C	50	100	0.99	0.4561
1:231467061:A:G	50	100	1	0.02669
1:231467201:G:A	50	100	1	0.01416
1:231467723:G:A	50	100	1	0.2907
1:231467976:T:C	50	98	1	0.02687
1:231468053:T:C	50	98	1	0.0167
1:231469061:A:G	50	100	1	0.01688
1:231469449:T:C	50	100	0.98	0.01362
1:231469450:C:G	50	100	1	0.02197
1:231469633:G:A	50	100	1	0.1394
1:231470366:C:A	50	100	0.98	0.4728
1:231470416:A:G	50	100	0.99	0.344
1:231471136:T:C	50	100	0.99	0.4412
1:231471973:A:T	50	96	0.95	0.3528
1:231471993:A:T	50	100	0.98	0.01398
1:231472450:C:A	50	100	0.99	0.207
1:231472514:C:A	50	100	1	0.242
1:231473370:G:A	50	100	0.99	0.2068
1:231473381:T:C	50	100	0.99	0.2068
1:231473671:G:A	50	100	0.99	0.2273
1:231474293:A:G	50	100	0.99	0.4575
1:231474776:T:C	50	100	0.99	0.2456
1:231475222:G:A	50	100	1	0.02215
1:231475295:T:C	50	100	0.93	0.0345
1:231475385:C:T	50	98	0.98	0.2525
1:231475975:G:A	50	100	1	0.03123
1:231476130:T:C	50	100	1	0.03758
1:231476625:G:A	50	100	1	0.03141
1:231477058:A:G	50	98	0.66	0.01126
1:231477346:C:T	50	100	1	0.03141
1:231477582:T:C	50	100	0.99	0.4236
1:231477992:A:G	50	100	1	0.03159
1:231478023:T:C	50	100	1	0.03758
1:231478311:A:T	50	100	0.98	0.2485
1:231478702:A:C	50	100	0.94	0.03649
1:231478898:C:A	50	100	1	0.03141
1:231479527:C:T	50	100	1	0.03123
1:231479577:T:G	50	100	1	0.03123
1:231479578:T:G	50	100	1	0.03123
1:231480611:C:A	50	100	1	0.02215
1:231480706:A:T	50	100	1	0.03141
1:231480708:T:A	50	100	1	0.03141
1:231481054:C:T	50	100	1	0.03123
1:231481258:C:G	50	100	1	0.03123
1:231481981:C:T	49	100	0.92	0.02814
1:231482041:G:C	50	100	0.96	0.03014
1:231482141:G:A	50	100	1	0.03123
1:231482465:C:G	50	100	1	0.03123
1:231482569:T:C	50	100	0.97	0.03322
1:231482605:T:G	50	100	1	0.03758
1:231482723:C:T	50	100	1	0.03758
1:231483126:T:C	50	100	1	0.02215
1:231483301:A:G	50	100	0.98	0.08243
1:231483460:T:C	50	100	1	0.03123
1:231483949:T:C	50	100	0.96	0.01616
1:231484695:C:T	50	98	0.97	0.06445
1:231484737:G:A	50	100	0.97	0.04847
1:231484799:T:C	50	100	0.99	0.4239
1:231484800:G:T	50	100	1	0.0374
1:231485285:T:C	50	100	1	0.01924
1:231485442:G:C	50	100	1	0.01307
1:231486320:G:T	50	100	1	0.02215
1:231486502:G:A	50	100	0.93	0.02741
1:231486621:G:A	50	100	1	0.02451
1:231486702:A:G	50	100	1	0.01307
1:231487037:T:G	50	100	0.94	0.01362
1:231487203:T:C	50	100	0.99	0.4234
1:231487204:G:C	50	100	1	0.01307
1:231487727:T:C	50	100	0.99	0.4236
1:231488623:A:G	50	100	0.98	0.08243
1:231489040:G:C	50	100	0.84	0.01307
1:231489175:A:C	50	100	1	0.03758
1:231489363:G:A	50	100	1	0.01307
1:231489610:A:G	50	100	1	0.01307
1:231489777:C:A	50	90	0.95	0.3164
1:231490396:C:T	50	100	1	0.01307
1:231490720:T:A	50	100	0.99	0.2395
1:231491334:A:G	50	100	1	0.03758
1:231491573:T:C	50	100	0.97	0.02505
1:231492239:G:A	50	100	1	0.03758
1:231492419:T:G	50	100	0.98	0.3206
1:231492546:A:G	50	100	1	0.1498
1:231492770:G:A	50	100	1	0.1523
1:231493026:C:T	50	100	0.93	0.0276
1:231493840:T:C	50	100	1	0.01307
1:231494664:T:A	50	98	0.8	0.01126
1:231494684:G:A	50	100	0.97	0.04902
1:231495303:G:A	49	98	1	0.01707
1:231495477:C:T	50	100	0.99	0.2373
1:231495614:A:C	50	100	0.99	0.2338
1:231496024:T:C	50	100	1	0.03758
1:231496067:C:T	50	98	0.96	0.1273
1:231497209:G:T	50	100	0.99	0.2338
1:231497287:T:G	50	100	1	0.01307
1:231497366:C:A	50	100	0.98	0.2182
1:231497405:A:T	50	100	0.98	0.4263
1:231498138:C:G	50	100	1	0.01307
1:231498294:G:T	50	100	0.98	0.4263
1:231498611:G:A	50	100	0.98	0.4263
1:231498705:A:C	50	100	1	0.01307
1:231499325:C:T	50	100	0.92	0.0236
1:231499512:T:C	50	98	0.98	0.4443
1:231499532:C:A	50	100	0.99	0.2338
1:231499902:A:T	50	100	1	0.02215
1:231500453:A:C	50	100	1	0.01325
1:231500957:C:T	50	100	0.96	0.03504
1:231501243:T:C	50	100	0.99	0.03758
1:231501254:A:T	50	100	1	0.03758
1:231501387:G:C	50	100	1	0.01307
1:231501539:G:A	50	100	0.97	0.04884
1:231501896:G:A	50	100	1	0.01307
1:231502358:G:A	50	98	0.84	0.01416
1:231502485:A:G	50	100	0.96	0.03359
1:231503111:T:C	50	100	1	0.01961
1:231503370:C:T	50	100	0.99	0.2337
1:231503739:C:A	50	100	1	0.01289
1:231503814:C:G	50	100	1	0.0187
1:231504408:G:A	50	100	0.99	0.2021
1:231504482:G:A	50	100	1	0.02215
1:231504759:C:T	50	100	1	0.01289
1:231505552:G:A	50	100	0.97	0.0187
1:231505979:T:G	50	98	1	0.03776
1:231506641:A:G	50	100	1	0.02033
1:231506900:T:C	50	100	0.93	0.02796
1:231507089:G:A	50	100	1	0.01289
1:231508151:G:A	50	100	1	0.01053
1:231508242:T:C	50	100	1	0.01452
1:231509879:T:C	50	100	0.99	0.4301
1:231509880:G:A	50	100	1	0.01271
1:231510089:A:G	50	100	0.96	0.06463
1:231510201:A:T	50	100	0.95	0.01561
1:231511517:C:T	50	100	0.99	0.2275
1:231512297:T:G	50	100	0.98	0.02959
1:231513128:G:A	49	100	0.83	0.01235
1:231513453:C:T	50	100	0.91	0.0216
1:231513587:T:A	50	100	0.99	0.2397
1:231514759:A:G	50	100	0.99	0.2151
1:231514768:C:T	50	100	0.99	0.01961
1:231515529:A:T	50	98	0.99	0.4454
1:231515645:A:G	50	100	0.99	0.2151
1:231516231:C:T	50	100	0.99	0.01216
1:231516547:G:A	50	100	1	0.01198
1:231516861:C:T	50	100	0.99	0.2137
1:231516918:A:C	50	100	1	0.02433
1:231517125:G:A	50	100	0.94	0.02306
1:231517335:A:G	49	100	1	0.02233
1:231518790:A:G	50	100	0.99	0.2357
1:231518965:A:C	50	100	1	0.01198
1:231519293:T:A	50	100	1	0.02306
1:231520388:A:C	50	100	1	0.02306
1:231520672:G:A	50	100	0.99	0.4702
1:231521193:C:T	50	100	0.84	0.1244
1:231521221:G:A	50	100	0.94	0.01398
1:231521840:C:T	50	100	1	0.01198
1:231521963:A:T	50	100	1	0.01198
1:231522072:A:G	50	98	0.9	0.01688
1:231522555:A:G	50	100	0.99	0.199
1:231522894:C:A	50	100	1	0.02215
1:231523057:A:G	50	98	0.99	0.4619
1:231523600:G:A	50	100	1	0.02197
1:231523891:G:A	50	100	1	0.02197
1:231524704:G:A	50	98	0.99	0.2358
1:231526356:C:A	50	100	1	0.01779
1:231527853:T:C	50	100	1	0.02923
1:231528016:T:C	50	100	1	0.0187
1:231528457:G:C	50	100	0.99	0.4635
1:231528861:C:T	50	98	0.93	0.1356
1:231528964:C:A	50	100	1	0.01779
1:231529007:T:A	50	100	1	0.1857
1:231529921:T:G	50	98	1	0.01126
1:231530243:G:C	50	100	1	0.02197
1:231530370:C:A	50	100	1	0.01761
1:231530406:G:C	50	100	1	0.01761
1:231530432:C:A	50	98	0.94	0.0374
1:231530460:C:T	50	98	0.93	0.03758
1:231530481:C:T	50	98	0.99	0.4708
1:231530966:T:G	50	100	0.94	0.02524
1:231531522:T:A	50	100	0.99	0.4631
1:231531649:A:G	50	100	1	0.01779
1:231531696:T:A	50	100	1	0.01761
1:231531797:T:G	50	100	0.94	0.02524
1:231532773:A:G	50	100	0.9	0.01398
1:231533025:C:G	50	100	1	0.0345
1:231534081:T:C	50	100	1	0.1863
1:231534154:A:G	50	98	0.84	0.02723
1:231535022:G:A	50	100	0.95	0.02542
1:231535159:A:G	50	100	1	0.01761
1:231535234:A:C	50	100	0.87	0.02451
1:231535433:A:T	50	100	0.99	0.06663
1:231535895:G:A	50	100	1	0.03522
1:231536625:C:T	49	100	1	0.01761
1:231536891:G:C	50	100	1	0.01162
1:231536953:C:T	50	100	1	0.01761
1:231536973:C:T	50	100	1	0.01761
1:231537462:T:G	50	100	0.96	0.2373
1:231537871:T:A	50	100	1	0.01779
1:231538172:T:C	50	100	0.99	0.03322
1:231538328:C:T	50	100	1	0.03522
1:231539073:C:T	50	100	0.96	0.1874
1:231539207:T:C	50	100	1	0.03322
1:231539558:C:T	50	100	0.91	0.05301
1:231539967:T:C	50	100	1	0.02197
1:231539987:C:A	50	98	0.99	0.238
1:231540582:A:T	50	100	0.85	0.01761
1:231540980:A:T	50	98	0.8	0.01107
1:231541078:G:A	50	100	1	0.01779
1:231541268:A:G	50	100	1	0.03341
1:231541442:G:A	50	100	1	0.01761
1:231541548:A:T	50	100	0.83	0.08188
1:231541912:A:G	50	100	1	0.01779
1:231542699:C:T	50	100	1	0.01761
1:231543013:C:T	50	100	0.93	0.05265
1:231543736:G:A	50	100	1	0.03322
1:231543850:C:T	50	100	1	0.03522
1:231543916:G:A	50	98	0.99	0.238
1:231544006:A:G	50	100	1	0.02197
1:231544276:A:G	50	100	1	0.02197
1:231544309:T:C	50	100	1	0.02197
1:231544587:A:C	50	100	1	0.01761
1:231544942:G:C	50	100	1	0.01761
1:231545814:C:T	50	100	1	0.03322
1:231545894:A:G	50	100	1	0.01761
1:231545910:A:G	50	100	0.92	0.05283
1:231546007:A:C	50	100	1	0.01761
1:231546320:T:G	50	100	1	0.01761
1:231546393:G:C	50	100	1	0.01761
1:231546895:C:T	50	100	0.99	0.2377
1:231547531:T:C	50	100	1	0.06845
1:231547622:C:A	50	100	1	0.1868
1:231547671:C:A	50	98	1	0.4648
1:231547989:C:T	50	100	1	0.01816
1:231547998:G:A	50	100	1	0.01761
1:231548282:C:T	50	100	1	0.0256
1:231548346:A:C	50	100	1	0.02197
1:231548501:G:T	50	100	0.96	0.1576
1:231549268:A:G	50	100	0.89	0.02469
1:231549280:T:G	50	100	1	0.01761
1:231549821:C:T	50	100	1	0.03304
1:231550197:A:G	50	100	1	0.0354
1:231550786:A:G	50	98	0.8	0.01126
1:231551733:C:A	50	100	0.99	0.2317
1:231552018:A:G	50	100	1	0.01779
1:231552271:A:G	50	100	1	0.02197
1:231552272:G:A	50	100	1	0.01761
1:231553014:T:C	50	100	1	0.02197
1:231553796:T:C	50	100	1	0.4628
1:231553886:A:G	50	100	1	0.1866
1:231554383:A:C	50	100	1	0.0354
1:231554816:A:G	50	100	1	0.01779
1:231555158:G:A	50	100	1	0.01779
1:231555725:G:A	50	100	0.92	0.07044
1:231555770:C:G	50	100	1	0.2347
1:231555807:G:A	50	100	0.85	0.05029
1:231556492:T:A	50	100	1	0.2378
1:231556634:C:T	50	100	0.99	0.06282
1:231556767:A:G	50	100	1	0.02578
1:231557120:A:G	50	100	1	0.01779
1:231557411:C:T	50	100	0.99	0.0354
1:231557614:T:C	50	100	1	0.02197
1:231557942:G:T	50	100	1	0.4533
1:231558395:A:G	50	100	0.99	0.01888
1:231559982:A:T	50	92	0.95	0.05792
1:231559985:A:T	49	91.8	0.86	0.1344
1:231559988:T:A	50	92	0.92	0.2344
1:231559991:T:A	49	100	0.83	0.0138
1:231560003:C:T	50	100	0.99	0.2306
1:231560126:C:A	50	100	0.86	0.01834
1:231560479:G:A	50	100	0.94	0.08206
1:231560630:A:G	50	98	0.89	0.02578
1:231560764:T:A	50	100	1	0.01761
1:231560891:C:G	49	100	0.99	0.02651
1:231560951:C:T	50	100	1	0.01616
1:231561120:G:A	50	100	1	0.02215
1:231561284:G:A	50	98	0.99	0.4846
1:231562024:C:G	50	100	1	0.03377
1:231562506:A:G	50	100	1	0.03377
1:231563108:G:T	50	100	0.99	0.06681
1:231563728:G:C	50	100	0.97	0.07571
1:231563902:G:A	50	100	0.95	0.01598
1:231563948:C:T	50	100	1	0.03395
1:231564088:A:G	50	100	1	0.02397
1:231564214:C:G	50	100	1	0.02197
1:231564220:C:T	50	100	0.99	0.1903
1:231564313:T:A	50	100	1	0.02397
1:231564444:T:C	50	100	1	0.01761
1:231565325:A:T	50	100	1	0.06409
1:231565381:T:C	50	100	1	0.02651
1:231567170:A:G	50	100	0.94	0.1218
1:231567179:G:C	50	100	0.98	0.1906
1:231568151:C:G	50	100	1	0.01761
1:231568262:C:G	50	100	0.97	0.07553
1:231568620:G:T	50	100	1	0.4813
1:231568756:T:C	50	100	1	0.488
1:231568868:T:G	50	100	0.98	0.1017
1:231568869:T:C	50	100	0.98	0.1017
1:231568983:A:G	50	100	0.96	0.1955
1:231569406:A:G	50	100	1	0.01761
1:231569456:T:G	50	98	0.83	0.05556
1:231569458:G:T	50	86	0.91	0.3633
1:231569460:G:T	50	96	0.94	0.2362
1:231569462:G:T	50	100	0.83	0.01561
1:231569751:G:C	50	100	1	0.02433
1:231570746:G:C	50	100	0.96	0.06391
1:231571469:A:G	50	100	1	0.4847
1:231571668:G:A	50	100	1	0.4851
1:231571838:G:A	50	98	0.9	0.0167
1:231571855:G:C	50	100	0.98	0.06391
1:231572712:G:A	50	98	0.78	0.01144
1:231573423:A:G	50	100	0.9	0.02505
1:231573513:G:A	50	100	0.97	0.05065
1:231573658:G:A	50	98	0.98	0.2377
1:231574707:A:G	50	98	0.98	0.2346
1:231575459:T:C	50	100	0.99	0.01761
1:231575525:T:C	50	100	0.99	0.01761
1:231575666:T:C	50	100	0.98	0.4775
1:231575743:T:C	50	100	0.98	0.4773
1:231575876:T:C	50	100	0.96	0.1042
1:231576273:G:A	50	100	0.88	0.04412
1:231576462:G:A	50	100	0.93	0.02415
1:231576506:G:C	50	100	0.93	0.2573
1:231577297:C:T	50	98	0.92	0.4444
1:231577650:T:A	50	98	0.91	0.09822
1:231578354:A:G	50	100	0.92	0.06754
1:231578660:T:A	46	95.7	0.75	0.1369
1:231578662:T:A	49	98	0.84	0.09513
1:231578664:T:A	48	83.3	0.87	0.2898
1:231578666:T:A	49	83.7	0.84	0.309
1:231578668:T:A	47	87.2	0.81	0.114
1:231578670:T:A	49	89.8	0.86	0.1019
1:231579236:C:T	50	98	0.87	0.01979
1:231579263:C:T	50	96	0.94	0.4613
1:231580214:G:T	50	96	0.86	0.2881
1:231580502:G:A	50	100	0.91	0.01906
1:231580505:G:A	50	100	0.96	0.01888
1:231580506:T:C	50	100	0.96	0.01888
1:231580916:C:G	50	100	0.98	0.4517
1:231581481:T:A	50	100	0.96	0.01943
1:231583018:T:A	50	96	0.95	0.2111
1:231584298:A:G	50	98	0.95	0.03177
1:231584885:G:A	50	100	0.99	0.4897
1:231585129:C:A	50	100	0.96	0.03722
1:231585131:G:C	50	98	0.99	0.431
1:231585583:T:C	50	98	0.99	0.4484
1:231585623:G:A	50	100	0.96	0.01834
1:231585803:C:T	50	100	0.99	0.49
1:231585804:G:A	50	100	0.98	0.06536
1:231585861:A:G	50	100	0.99	0.03867
1:231586221:C:A	50	100	0.95	0.01888
1:231586848:C:T	50	100	0.99	0.4864
1:231586899:T:G	50	100	0.99	0.4809
1:231587600:G:T	50	100	1	0.03613
1:231587679:A:G	50	100	1	0.0305
1:231588539:G:C	49	100	0.98	0.02288
1:231589122:G:A	50	100	0.99	0.4383
1:231589504:A:G	50	100	1	0.03867
1:231589980:G:T	50	100	1	0.0659
1:231590218:G:A	50	100	1	0.06137
1:231590797:T:C	50	100	1	0.08261
1:231591015:G:T	50	100	1	0.04648
1:231591348:A:T	50	100	1	0.05991
1:231591701:A:G	50	98	0.99	0.4486
1:231592021:G:A	50	100	1	0.0719
1:231592582:G:A	50	100	0.96	0.01834
1:231592877:A:T	50	100	1	0.01198
1:231593035:A:G	50	100	1	0.07662
1:231593159:C:A	50	100	0.98	0.3201
1:231593448:G:A	50	96	1	0.0768
1:231593519:T:G	50	98	1	0.07698
1:231593581:C:A	50	98	1	0.07662
1:231593680:C:T	50	98	0.99	0.4277
1:231593683:T:C	50	98	0.99	0.4604
1:231593781:C:T	46	91.3	1	0.07643
1:231593798:T:A	50	100	0.98	0.01743
1:231593864:G:A	48	97.9	0.99	0.476
1:231593938:G:A	49	100	1	0.063
1:231594241:C:G	50	100	1	0.07662
1:231594375:C:T	50	100	0.99	0.4766
1:231594378:G:A	50	98	0.93	0.1182
1:231594401:A:G	50	100	1	0.07662
1:231594429:A:C	50	100	0.99	0.0768
1:231594433:T:C	50	100	1	0.07662
1:231594491:A:G	50	100	1	0.0768
1:231594492:C:A	50	100	1	0.07498
1:231594508:G:T	50	100	0.98	0.2475
1:231594647:A:G	50	100	1	0.07662
1:231594764:C:T	50	100	0.99	0.06899
1:231594947:A:G	50	100	0.99	0.07171
1:231595025:T:C	50	100	1	0.03341
1:231595091:T:G	50	98	0.96	0.07262
1:231595121:G:A	50	94	0.93	0.2347
1:231595138:C:T	50	100	0.97	0.04884
1:231595206:C:G	50	94	0.87	0.2122
1:231595296:G:C	50	100	0.99	0.1115
1:231595597:G:C	50	98	0.98	0.3364
1:231595693:C:T	50	98	0.99	0.3393
1:231595700:T:A	50	98	0.99	0.3393
1:231595782:T:C	50	98	0.99	0.3426
1:231595816:T:C	50	100	0.97	0.06028
1:231595861:A:C	50	98	0.99	0.3399
1:231595885:G:C	50	98	0.99	0.3784
1:231595984:T:C	50	98	0.99	0.3408
1:231595996:C:T	50	98	0.99	0.341
1:231596088:G:A	50	100	0.97	0.01616
1:231596146:G:A	50	100	0.99	0.1153
1:231596182:C:T	50	100	0.99	0.1153
1:231596185:C:T	50	100	0.99	0.1153
1:231596377:C:T	50	100	0.98	0.3361
1:231596388:G:A	50	100	1	0.02251
1:231596415:C:T	49	100	0.99	0.3413
1:231596439:T:C	49	100	0.99	0.1031
1:231596610:G:A	50	100	0.99	0.3413
1:231596721:G:A	50	98	0.81	0.01979
1:231597188:C:T	50	100	0.99	0.3488
1:231597408:T:C	50	98	0.99	0.3713
1:231597412:G:T	50	98	1	0.3729
1:231597440:T:C	50	100	0.99	0.3727
1:231597508:T:C	50	100	1	0.3731
1:231597525:A:G	50	100	1	0.3731
1:231597567:C:G	50	100	1	0.3735
1:231597663:G:A	50	98	0.99	0.02596
1:231597781:T:C	50	98	0.96	0.284
1:231597889:T:G	50	100	1	0.3742
1:231597941:C:T	50	100	1	0.3742
1:231598049:G:T	50	100	1	0.3736
1:231598131:A:G	50	100	1	0.374
1:231598255:T:A	50	100	1	0.3742
1:231598411:A:G	49	100	0.97	0.215
1:231598827:T:C	50	100	1	0.3947
1:231598830:G:A	50	98	0.94	0.07952
1:231599618:T:C	50	100	0.95	0.02941
1:231599722:A:G	50	100	0.93	0.03032
1:231600429:C:T	50	98	0.96	0.07335
1:231600529:A:T	50	98	0.99	0.4795
1:231600584:C:A	50	98	1	0.3862
1:231600683:T:A	50	100	0.95	0.02614
1:231600865:C:T	50	98	1	0.3891
1:231600867:G:C	50	98	1	0.3891
1:231601196:A:G	50	100	0.92	0.09513
1:231601954:C:T	50	98	1	0.3887
1:231602083:G:C	50	98	1	0.3878
1:231602144:A:C	50	98	1	0.3878
1:231602464:G:A	50	98	1	0.3867
1:231602639:T:C	50	98	1	0.3867
1:231602819:G:A	50	98	1	0.392
1:231602925:C:A	50	100	0.97	0.02288
1:231603099:A:T	50	100	0.95	0.09604
1:231603245:C:A	50	100	1	0.3851
1:231603346:T:C	50	100	0.98	0.03922
1:231603376:G:A	50	96	0.98	0.3437
1:231603380:G:A	50	96	0.98	0.3437
1:231603382:G:A	50	96	0.98	0.3439
1:231603392:T:G	50	96	0.97	0.3675
1:231603705:G:T	50	100	0.95	0.0138
1:231604167:C:A	50	100	0.94	0.01289
1:231604408:C:T	50	100	0.9	0.03558
1:231604486:T:G	50	100	0.88	0.03195
1:231604793:G:A	50	100	0.95	0.07389
1:231604951:T:C	50	100	0.97	0.03377
1:231605169:C:A	50	100	0.94	0.02342
1:231605523:G:A	50	100	0.97	0.07389
1:231606829:T:C	50	96	0.98	0.3618
1:231607079:T:A	50	100	0.99	0.0187
1:231607227:G:C	50	98	0.99	0.461
1:231607283:C:G	50	100	0.97	0.08025
1:231607375:A:G	50	98	0.93	0.01198
1:231607935:G:A	50	100	0.98	0.4791
1:231608199:T:G	46	78.3	0.91	0.4005
1:231608221:G:A	47	93.6	0.99	0.4744
1:231609095:C:T	50	100	0.98	0.0138
1:231610684:G:A	50	100	0.88	0.02941
1:231611204:C:T	50	98	0.99	0.482
1:231612061:C:T	50	100	0.83	0.02469
1:231612243:G:A	50	100	0.99	0.4788
1:231612361:T:A	50	100	0.92	0.02524
1:231612389:A:G	50	100	0.94	0.03558
1:231612661:A:G	50	100	0.93	0.0216
1:231612752:C:A	50	96	0.99	0.4793
1:231612831:G:C	50	98	0.96	0.02451
1:231614099:A:G	50	100	0.99	0.4846
1:231614107:A:G	50	100	0.91	0.0167
1:231614464:C:T	50	100	1	0.02397
1:231614895:C:T	50	100	0.99	0.4671
1:231615214:C:T	50	100	0.99	0.01325
1:231615535:G:A	50	100	0.98	0.02415
1:231615541:C:T	50	98	0.96	0.02596
1:231615605:C:A	50	100	0.93	0.02324
1:231615843:T:G	50	100	0.99	0.262
1:231616321:A:G	50	100	1	0.4788
1:231616358:T:C	50	100	0.99	0.02415
1:231616486:C:T	50	98	0.92	0.03032
1:231616560:C:T	50	100	1	0.4784
1:231617196:A:G	50	100	1	0.4434
1:231617378:T:A	50	88	1	0.02251
1:231617541:G:A	50	100	1	0.478
1:231617631:C:T	50	100	1	0.4813
1:231617717:G:C	50	100	0.98	0.4782
1:231618490:C:T	50	100	1	0.01344
1:231618854:A:G	50	98	0.99	0.4332
1:231619133:G:C	50	98	0.99	0.4492
1:231619326:A:G	50	100	1	0.01362
1:231619519:G:A	50	98	1	0.4951
1:231619715:A:T	50	98	1	0.4944
1:231619806:G:A	50	100	0.98	0.03341
1:231620249:G:A	50	100	0.99	0.04484
1:231620282:C:T	50	100	0.99	0.04484
1:231620399:G:A	50	98	0.96	0.1151
1:231620523:C:T	50	98	0.83	0.0394
1:231621271:G:A	50	100	0.89	0.0118
1:231621285:C:G	50	100	0.93	0.02288
1:231621314:A:G	50	98	1	0.4938
1:231622136:C:T	50	100	0.92	0.02342
1:231622338:C:G	50	100	0.98	0.03522
1:231622767:C:T	50	100	0.93	0.06391
1:231623192:T:C	50	100	0.98	0.1981
1:231623527:G:A	50	100	0.96	0.06009
1:231624039:T:C	50	100	1	0.0305
1:231624077:G:A	50	100	1	0.0207
1:231624301:A:C	50	100	0.98	0.3996
1:231624442:A:T	50	100	1	0.01271
1:231624490:T:G	50	100	1	0.0207
1:231624899:G:C	50	100	0.95	0.05138
1:231625301:T:C	50	100	0.98	0.4263
1:231625428:G:A	50	100	1	0.02269
1:231625511:A:T	50	100	1	0.05338
1:231626398:C:A	50	100	0.93	0.03214
1:231626570:A:T	50	100	1	0.03849
1:231626594:G:C	50	98	0.96	0.39
1:231626669:C:T	46	91.3	0.88	0.01561
1:231626671:C:T	48	93.8	0.93	0.01253
1:231626861:G:A	49	100	1	0.02397
1:231627258:A:G	50	100	0.99	0.4007
1:231627510:A:C	50	100	1	0.01162
1:231628348:G:C	50	100	1	0.05882
1:231628875:G:C	50	100	0.99	0.3448
1:231629431:G:A	50	100	1	0.05882
1:231630278:A:T	50	100	0.99	0.03486
1:231630717:C:T	50	100	0.92	0.1618
1:231631484:G:A	50	100	0.99	0.4697
1:231631701:T:C	50	100	1	0.03867
1:231632144:T:C	50	100	0.99	0.2567
1:231632793:A:G	50	100	0.98	0.4697
1:231632931:C:T	50	100	0.99	0.02251
1:231632947:T:G	50	100	0.88	0.01924
1:231633700:T:A	50	100	1	0.4366
1:231634033:C:T	50	100	1	0.01162
1:231634128:C:A	50	100	0.99	0.03486
1:231634289:T:C	50	100	1	0.05882
1:231634496:A:G	50	100	1	0.02505
1:231634728:A:G	50	100	1	0.05882
1:231635362:A:G	50	100	0.99	0.4541
1:231635585:A:G	50	100	0.98	0.02633
1:231636667:C:T	50	100	0.95	0.02959
1:231637264:T:C	50	100	1	0.05901
1:231637651:G:C	50	100	0.99	0.4817
1:231637661:G:C	50	100	0.99	0.4817
1:231637929:T:C	50	100	1	0.4165
1:231638616:A:G	50	100	0.99	0.4535
1:231639271:G:A	50	100	0.99	0.4541
1:231640745:G:C	50	100	0.97	0.03849
1:231640890:A:G	50	100	0.99	0.492
1:231641304:C:T	50	100	1	0.02977
1:231641422:T:C	50	100	1	0.4644
1:231641532:G:A	50	100	0.97	0.07934
1:231641533:T:A	50	100	0.97	0.07916
1:231641899:C:T	50	100	0.96	0.02251
1:231642107:C:T	50	100	0.99	0.4686
1:231642128:A:G	50	100	1	0.4622
1:231642267:C:T	50	100	1	0.02977
1:231642319:G:T	50	100	0.97	0.03885
1:231642820:G:A	50	100	1	0.02814
1:231642821:C:A	50	100	1	0.02814
1:231643761:G:A	49	100	0.99	0.4089
1:231643815:G:A	50	100	0.87	0.0118
1:231644365:A:G	50	100	1	0.063
1:231646468:C:T	50	100	1	0.0394
1:231646568:C:T	50	100	1	0.02614
1:231646904:C:T	50	100	1	0.4624
1:231647085:A:G	50	100	0.81	0.04248
1:231647145:A:G	50	100	0.98	0.01634
1:231647525:T:G	50	100	0.93	0.02251
1:231648637:A:G	50	100	1	0.03867
1:231648928:G:A	50	100	1	0.01235
1:231649100:T:C	50	100	0.97	0.03522
1:231649157:A:C	50	100	1	0.03922
1:231649454:T:G	50	100	1	0.3484
1:231649481:G:T	50	100	1	0.01017
1:231650628:G:C	50	100	0.97	0.07771
1:231650986:G:A	50	100	1	0.01253
1:231651023:C:T	50	98	0.95	0.1447
1:231652711:T:G	50	100	0.91	0.01852
1:231652755:C:A	50	100	0.92	0.0935
1:231653074:C:T	50	100	1	0.02614
1:231653413:T:C	50	100	1	0.05755
1:231654602:T:C	50	100	1	0.1206
1:231655170:T:C	50	100	1	0.03486
1:231655185:A:G	50	100	0.99	0.2694
1:231656442:A:G	50	100	0.92	0.01053
1:231658143:T:C	50	100	0.97	0.03504
1:231658430:A:G	50	100	0.91	0.01071
1:231658463:C:T	50	100	0.95	0.02832
1:231659048:C:A	50	100	1	0.4624
1:231660468:A:T	50	100	0.95	0.01616
1:231660470:A:T	50	98	0.98	0.4577
1:231660533:A:G	50	100	0.78	0.03994
1:231660661:G:A	50	100	0.99	0.348
1:231661126:T:C	50	100	1	0.04611
1:231663324:G:A	50	100	1	0.03849
1:231664027:T:C	50	96	0.94	0.2433
1:231664031:C:T	50	96	0.9	0.244
1:231664039:T:C	50	90	0.84	0.2344
1:231664776:C:T	50	100	1	0.03486
1:231665315:T:G	50	100	1	0.03758
1:231665624:G:T	50	100	1	0.02651
1:231666504:C:T	50	100	1	0.01017
1:231667533:T:C	50	100	1	0.04139
1:231667722:A:G	50	100	0.9	0.0236
1:231667858:C:T	50	100	0.99	0.466
1:231668347:G:T	50	100	0.98	0.4265
1:231668560:T:C	50	100	1	0.09659
1:231668844:T:C	50	96	0.8	0.0354
1:231669232:G:A	50	100	0.98	0.05138
1:231669278:G:A	50	100	0.98	0.04103
1:231670540:G:C	50	100	0.99	0.4622
1:231671106:T:C	50	100	0.99	0.3437
1:231671301:T:C	50	100	1	0.02796
1:231671548:T:C	50	100	1	0.1619
1:231672536:A:G	50	100	0.99	0.4933
1:231672639:T:C	50	100	0.98	0.3437
1:231672965:G:A	50	100	0.99	0.2654
1:231672969:G:T	50	100	0.94	0.03577
1:231673651:C:T	50	100	1	0.05138
1:231674376:G:A	50	100	0.99	0.04484
1:231675942:G:A	50	100	1	0.04158
1:231676376:C:T	49	100	1	0.02578
1:231676395:C:T	49	100	1	0.03758
1:231676636:A:G	50	100	1	0.02578
1:231676956:T:G	50	100	1	0.02415
1:231676962:T:C	50	100	1	0.04466
1:231677388:C:T	50	100	0.97	0.3292
1:231677459:G:A	50	100	0.98	0.2647
1:231677692:C:T	50	100	0.98	0.3444
1:231677700:C:T	50	100	0.97	0.3442
1:231677840:A:G	50	100	0.9	0.01816
1:231678825:C:T	50	98	1	0.02106
1:231678846:T:G	50	100	1	0.06137
1:231678968:G:A	50	100	1	0.03758
1:231679566:T:A	50	100	1	0.01344
1:231679567:C:A	50	100	1	0.01344
1:231680272:G:A	50	100	1	0.04085
1:231680416:G:A	50	100	1	0.04085
1:231681096:C:T	50	100	0.99	0.4655
1:231681163:C:T	50	100	0.97	0.02397
1:231681852:T:C	50	98	0.96	0.06699
1:231683304:T:C	50	92	0.94	0.4236
1:231683438:T:G	50	100	0.88	0.01216
1:231683482:A:G	50	100	1	0.01434
1:231683816:C:T	50	100	0.99	0.07589
1:231684133:T:G	50	100	0.89	0.01924
1:231684167:C:G	50	100	0.98	0.4094
1:231684266:T:C	50	100	0.98	0.4005
1:231684331:G:A	50	100	0.99	0.4212
1:231684586:C:T	50	100	1	0.02033
1:231684835:C:T	50	100	1	0.09985
1:231685297:A:G	50	100	0.97	0.01126
1:231685514:G:A	50	100	1	0.01416
1:231685515:T:C	50	100	0.99	0.4118
1:231685672:C:T	50	100	1	0.08733
1:231685746:C:T	50	100	0.96	0.07262
1:231686443:A:G	49	100	0.99	0.409
1:231686872:C:T	50	100	0.99	0.4089
1:231687312:G:A	50	100	0.84	0.0167
1:231687378:A:G	50	98	0.99	0.409
1:231687612:G:A	50	96	0.91	0.03359
1:231687615:T:C	50	100	1	0.01979
1:231687644:G:C	50	100	0.99	0.1046
1:231687737:A:G	50	100	1	0.08787
1:231687837:C:A	50	100	0.99	0.4205
1:231687916:C:T	50	100	0.99	0.4087
1:231688401:G:A	50	100	0.99	0.4087
1:231688540:G:C	50	100	0.99	0.4089
1:231688696:G:T	50	100	0.96	0.01598
1:231688910:C:A	50	100	1	0.2878
1:231689328:T:A	50	100	1	0.4076
1:231689400:C:T	50	100	1	0.4074
1:231689484:A:G	50	100	1	0.102
1:231689529:G:A	50	100	1	0.4072
1:231689584:C:A	50	100	1	0.4147
1:231689744:G:C	50	100	1	0.3905
1:231690305:C:G	50	100	0.97	0.01616
1:231690507:G:A	50	100	0.99	0.4277
1:231690529:T:G	50	96	0.88	0.0216
1:231690744:T:C	50	100	0.99	0.01598
1:231690953:T:G	50	100	1	0.01598
1:231690997:C:T	50	100	1	0.01598
1:231691163:G:T	50	100	0.99	0.01598
1:231691572:T:C	50	100	0.99	0.4147
1:231691625:G:A	50	100	0.99	0.4147
1:231692295:C:T	49	100	0.99	0.1113
1:231692330:T:C	50	100	0.99	0.1113
1:231692454:T:G	50	100	0.99	0.1115
1:231692626:C:T	50	100	0.99	0.3014
1:231692850:G:T	50	100	0.99	0.3199
1:231692969:A:G	50	100	0.98	0.03377
1:231693198:T:C	50	100	0.89	0.01489
1:231693293:T:C	50	100	0.99	0.3085
1:231694549:G:A	50	100	0.99	0.2845
1:231695097:C:G	50	100	0.92	0.02215
1:231695193:A:G	50	100	1	0.01416
1:231695553:A:G	50	100	0.98	0.01834
1:231695596:T:C	50	100	0.97	0.01834
1:231695658:T:G	50	100	1	0.01598
1:231695952:C:A	50	100	0.96	0.05102
1:231696004:T:C	50	100	0.94	0.02923
1:231696035:G:C	50	100	0.99	0.425
1:231696652:C:T	50	98	0.89	0.02778
1:231697479:T:A	50	98	0.99	0.4359
1:231697676:T:C	50	98	0.99	0.3074
1:231697972:T:C	50	98	1	0.301
1:231698216:T:C	50	98	0.99	0.4256
1:231699057:A:G	50	100	0.97	0.0187
1:231699155:C:T	50	100	0.99	0.2778
1:231699196:C:T	50	100	0.99	0.281
1:231699854:G:A	50	100	1	0.01997
1:231699864:A:C	50	98	0.99	0.3391
1:231700195:C:A	50	100	0.99	0.2774
1:231702298:C:T	50	100	0.88	0.01834
1:231702871:T:C	50	100	1	0.02106
1:231703419:T:C	50	98	1	0.2959
1:231703501:A:G	50	98	1	0.3197
1:231704584:A:G	50	100	1	0.3168
1:231705033:T:C	50	100	0.93	0.01797
1:231705774:T:G	50	100	1	0.02015
1:231707823:A:G	50	100	1	0.2983
1:231707845:A:G	50	98	1	0.2983
1:231708216:T:G	50	98	0.99	0.4218
1:231708502:T:C	50	96	0.99	0.3215
1:231708601:A:C	50	98	1	0.2987
1:231709818:G:A	50	100	0.97	0.0138
1:231710675:T:C	50	98	0.94	0.04702
1:231711195:G:C	50	100	0.99	0.02215
1:231712021:A:T	50	100	0.95	0.0443
1:231712800:A:G	50	100	0.98	0.03558
1:231713187:G:A	50	100	0.99	0.2985
1:231713937:G:T	50	100	0.97	0.01398
1:231714577:G:A	50	100	0.99	0.3214
1:231715002:A:G	50	100	0.99	0.2988
1:231715533:T:C	50	100	0.91	0.07553
1:231716051:A:T	50	100	0.97	0.01416
1:231716245:C:G	50	100	0.99	0.3972
1:231716625:T:C	50	100	0.96	0.0325
1:231716698:G:A	50	100	1	0.2987
1:231716851:C:T	50	100	0.99	0.03849
1:231717510:G:T	50	100	1	0.02015
1:231717734:G:A	50	100	1	0.2987
1:231717818:G:T	50	100	0.97	0.01616
1:231718559:C:T	50	98	0.89	0.01743
1:231719494:T:C	50	100	0.99	0.03849
1:231719569:A:G	50	98	0.81	0.03577
1:231719664:T:C	50	100	0.99	0.3003
1:231720528:C:T	50	96	0.91	0.01216
1:231721693:G:A	50	98	0.62	0.01053
1:231721935:T:C	50	100	0.98	0.3542
1:231723435:G:A	50	98	0.98	0.4
1:231723768:G:A	50	100	0.96	0.0207
1:231724092:T:C	49	98	0.93	0.04684
1:231724626:A:G	50	96	0.97	0.3829
1:231724936:A:T	50	94	0.96	0.2928
1:231725004:A:G	50	98	0.97	0.0354
1:231725613:G:A	50	98	0.96	0.4205
1:231726172:T:G	50	100	0.8	0.01707
1:231726286:G:A	50	96	0.96	0.4366
1:231726438:C:G	50	100	0.93	0.04285
1:231727458:T:C	50	96	0.96	0.4428
1:231728256:G:T	50	98	0.97	0.4802
1:231728348:C:A	50	100	0.85	0.02124
1:231728730:C:T	50	100	0.97	0.3691
1:231729012:G:T	50	100	0.88	0.01289
1:231729491:T:A	50	100	0.95	0.01543
1:231729630:C:T	50	100	0.97	0.384
1:231730520:C:A	50	98	0.92	0.06137
1:231730715:A:G	50	100	0.98	0.3578
1:231730734:C:G	50	100	0.81	0.02959
1:231731031:A:G	50	98	0.85	0.02106
1:231732329:A:G	50	100	0.96	0.2605
1:231732701:T:C	50	100	0.98	0.04303
1:231733559:C:T	49	87.8	0.91	0.4813
1:231733687:G:A	50	96	0.94	0.2921
1:231734633:A:G	50	100	0.97	0.4352
1:231734943:C:T	50	100	0.99	0.3591
1:231734956:G:T	50	100	0.94	0.02179
1:231735256:C:T	50	98	0.7	0.01289
1:231735480:T:A	50	100	1	0.04212
1:231736035:A:T	50	100	0.99	0.4473
1:231737452:G:A	50	100	0.87	0.09078
1:231737555:G:A	50	100	0.99	0.3105
1:231737765:G:A	50	100	0.99	0.3105
1:231738397:G:A	50	100	0.99	0.449
1:231739130:G:A	50	100	0.99	0.4481
1:231739454:C:T	50	100	0.99	0.3598
1:231739749:G:A	50	98	0.95	0.01053
1:231740000:G:C	50	100	0.99	0.3644
1:231740087:A:C	50	100	0.99	0.4592
1:231740435:C:T	50	100	1	0.02778
1:231740497:T:A	50	100	0.99	0.3655
1:231740635:A:G	50	100	0.99	0.04176
1:231741021:T:C	50	100	0.98	0.2591
1:231741236:G:A	50	100	0.99	0.04176
1:231741327:A:G	50	100	0.99	0.4463
1:231742276:C:A	50	100	0.96	0.03649
1:231743210:T:C	50	100	0.95	0.01035
1:231743821:C:T	50	100	0.98	0.3081
1:231743846:C:T	50	100	0.98	0.3408
1:231744594:G:A	50	100	0.99	0.453
1:231744949:C:T	50	100	1	0.02778
1:231745676:C:T	49	100	0.96	0.01053
1:231745986:T:C	50	100	0.99	0.3544
1:231746398:G:T	50	100	1	0.02796
1:231747145:G:A	50	100	0.99	0.4506
1:231747250:C:A	50	100	0.99	0.317
1:231747251:T:A	50	100	0.99	0.317
1:231747265:T:G	50	100	0.99	0.3428
1:231747697:A:T	50	98	0.91	0.335
1:231747719:C:T	50	100	0.97	0.07044
1:231748091:T:C	50	100	0.98	0.4497
1:231748480:G:A	50	100	0.87	0.0187
1:231749026:A:G	50	100	1	0.02814
1:231749159:G:A	50	98	0.78	0.07861
1:231749315:A:G	50	100	0.87	0.01888
1:231749471:A:G	50	100	0.98	0.343
1:231750827:A:T	50	100	0.87	0.0187
1:231750906:A:G	49	100	1	0.02814
1:231752201:A:G	50	100	1	0.02832
1:231752339:G:A	50	100	0.9	0.08097
1:231753225:T:G	50	100	0.95	0.01216
1:231753667:C:G	50	100	1	0.02814
1:231756013:G:A	50	100	0.98	0.02832
1:231757027:C:T	50	100	0.91	0.08025
1:231757125:A:G	50	100	0.98	0.02832
1:231757426:T:C	50	100	0.96	0.3159
1:231757451:A:G	50	100	0.98	0.03068
1:231758318:C:G	50	100	0.96	0.2672
1:231758862:A:G	50	100	0.94	0.4886
1:231758869:C:T	50	100	0.94	0.01017
1:231759552:C:A	39	82.1	0.81	0.05301
1:231759682:G:A	50	98	1	0.01652
1:231760984:A:T	50	100	0.9	0.01089
1:231761122:C:T	50	98	0.96	0.185
1:231761169:G:A	50	100	0.9	0.08987
1:231761199:T:G	50	98	0.97	0.01543
1:231761289:T:C	50	100	0.91	0.02741
1:231761295:C:T	50	96	0.8	0.01543
1:231761461:T:C	50	96	0.92	0.3324
1:231761506:A:G	50	98	0.92	0.0837
1:231761557:A:G	50	96	0.91	0.2039
1:231761684:T:C	50	100	0.97	0.4562
1:231761883:C:G	50	100	0.92	0.1211
1:231762208:C:A	45	82.2	0.86	0.2329
1:231762218:C:A	50	90	0.77	0.1302
1:231762229:T:C	50	98	0.98	0.02215
1:231762234:T:C	49	98	0.98	0.01598
1:231762239:T:C	49	98	0.98	0.0158
1:231762460:A:G	50	96	0.94	0.3108
1:231762845:A:G	50	100	0.98	0.1269
1:231762876:A:G	50	98	0.98	0.2856
1:231762877:A:C	50	98	0.97	0.2856
1:231763623:C:T	50	100	0.97	0.1269
1:231763918:G:A	50	98	1	0.01906
1:231763958:T:G	50	98	0.92	0.09114
1:231764131:C:G	50	98	0.98	0.2925
1:231764183:C:T	50	98	0.96	0.43120000000000003
1:231764275:A:G	50	100	0.9	0.01362
1:231765225:G:A	50	98	0.96	0.4165
1:231766384:T:A	50	100	0.97	0.1265
1:231767264:C:T	50	98	0.93	0.1146
1:231767586:T:C	50	100	0.97	0.03976
1:231767667:G:C	50	100	0.97	0.1264
1:231768532:C:T	50	98	0.9	0.0728
1:231769454:C:G	50	100	0.96	0.126
1:231770843:C:T	50	98	0.93	0.1111
1:231771101:C:T	50	98	0.93	0.1153
1:231771723:C:T	50	100	0.98	0.01325
1:231772601:G:A	50	98	0.96	0.4835
1:231772767:A:G	50	100	0.94	0.1262
1:231773009:G:A	50	100	0.92	0.1425
1:231773023:G:A	50	100	0.93	0.1427
1:231773495:C:T	50	84	0.8	0.1614
1:231773586:A:G	50	92	0.73	0.1908
1:231773605:T:C	50	100	0.82	0.01816
1:231773609:T:C	50	100	0.82	0.01779
1:231773832:A:G	50	100	0.74	0.01235
1:231774092:A:G	50	94	0.81	0.3361
1:231774667:C:T	50	100	0.88	0.01035
1:231775265:A:G	50	96	0.89	0.3408
1:231775336:A:T	50	100	0.89	0.01198
1:231775445:C:A	50	100	0.94	0.1698
1:231775829:G:T	50	100	0.94	0.01943
1:231775852:C:T	50	96	0.92	0.3809
1:231776230:C:T	50	96	0.89	0.3126
1:231776717:A:C	50	96	0.79	0.03758
1:231776846:T:C	50	100	0.96	0.2662
1:231777147:C:A	50	100	0.93	0.1534
1:231777518:T:C	50	96	0.93	0.3653
1:231777716:A:G	50	100	0.86	0.01707
1:231777907:A:G	50	94	0.93	0.4719
1:231777927:G:C	50	96	0.93	0.3633
1:231778803:G:T	50	96	0.82	0.03776
1:231779147:A:G	50	96	0.88	0.09368
1:231779565:T:G	49	98	0.95	0.1287
1:231779570:T:G	50	98	0.96	0.08134
1:231779610:C:G	47	93.6	0.96	0.3239
1:231780116:T:C	50	98	0.97	0.1668
1:231780252:G:A	50	94	0.9	0.2752
1:231780805:A:G	29	93.1	0.94	0.08805
1:231781147:C:G	50	96	0.95	0.08751
1:231782131:T:G	50	100	0.97	0.1235
1:231783030:A:C	50	96	0.97	0.1574
1:231783095:C:T	50	98	0.97	0.3631
1:231783600:A:G	50	100	0.97	0.08914
1:231783835:G:A	50	100	0.87	0.01053
1:231783840:C:T	50	100	0.99	0.1445
1:231784019:T:C	50	96	0.98	0.4715
1:231784063:A:G	50	100	0.98	0.1024
1:231784096:C:G	50	98	0.98	0.4686
1:231784223:A:T	50	100	0.99	0.134
1:231784475:G:A	50	94	0.85	0.22
1:231785109:C:T	49	100	0.99	0.4624
1:231785483:G:A	50	100	0.98	0.01943
1:231786061:A:G	50	100	0.99	0.07008
1:231786455:G:T	50	100	0.99	0.4613
1:231786536:G:A	50	100	0.99	0.07026
1:231786747:G:T	50	98	0.73	0.01035
1:231786813:G:C	50	100	0.99	0.1501
1:231786834:G:A	50	98	0.98	0.4773
1:231786852:T:A	50	96	0.99	0.1033
1:231787099:T:C	50	100	0.99	0.4737
1:231787491:C:A	50	100	0.99	0.2008
1:231787599:G:A	50	98	0.98	0.3424
1:231788051:G:A	50	96	0.98	0.1585
1:231788515:A:G	50	98	0.98	0.1801
1:231789262:T:C	50	98	0.76	0.01253
1:231789295:G:A	50	98	0.97	0.3851
1:231789413:A:G	50	100	1	0.01017
1:231790321:G:C	50	100	0.99	0.2164
1:231790327:T:C	50	100	0.99	0.09749
1:231790558:G:A	50	100	1	0.03649
1:231791154:T:G	50	100	1	0.14
1:231791308:C:T	50	100	0.99	0.09858
1:231791634:C:G	50	100	0.97	0.1501
1:231791848:G:A	50	94	0.93	0.0354
1:231792808:C:T	50	100	0.98	0.1038
1:231793189:G:A	50	100	1	0.2767
1:231793329:A:G	50	100	0.99	0.1227
1:231793579:G:A	50	100	1	0.1055
1:231793659:A:C	50	100	1	0.0207
1:231793665:A:G	50	96	0.97	0.4316
1:231793786:T:C	50	100	1	0.1062
1:231793818:T:G	50	100	0.99	0.07607
1:231793843:A:G	50	100	0.99	0.01598
1:231794032:C:G	50	100	0.98	0.0138
1:231794210:G:A	50	100	1	0.2769
1:231794716:T:C	50	100	1	0.0541
1:231795302:T:C	50	100	0.99	0.09913
1:231795663:T:C	50	100	0.99	0.09913
1:231795924:T:A	50	100	0.99	0.09913
1:231795936:T:C	50	100	0.99	0.09913
1:231796293:T:C	50	100	0.99	0.09296
1:231797888:A:T	50	100	0.99	0.07843
1:231798016:C:G	50	100	1	0.262
1:231798136:T:C	49	93.9	0.81	0.1195
1:231798584:G:C	50	98	0.84	0.02905
1:231798956:T:C	50	100	1	0.244
1:231799494:A:G	50	100	1	0.2438
1:231799549:G:T	50	100	1	0.2734
1:231799627:G:C	50	100	0.99	0.1371
1:231799749:G:T	50	100	0.99	0.06481
1:231800404:T:C	50	98	1	0.2467
1:231800801:C:T	50	100	0.99	0.06463
1:231801379:G:A	50	100	0.98	0.0216
1:231801734:T:C	50	100	1	0.2466
1:231801911:T:C	50	100	0.98	0.0305
1:231802455:T:C	50	100	1	0.1089
1:231802463:A:G	50	100	1	0.2633
1:231803230:A:G	50	100	1	0.2771
1:231803422:T:G	50	100	1	0.1373
1:231803434:T:C	50	100	1	0.1371
1:231803687:G:A	50	100	1	0.2771
1:231803887:C:G	48	100	1	0.1374
1:231803896:C:G	48	100	0.99	0.1029
1:231805091:A:G	50	100	0.99	0.1383
1:231805470:C:T	50	96	0.94	0.01344
1:231805735:C:T	50	100	0.94	0.01216
1:231806633:G:A	50	100	0.96	0.2727
1:231807214:G:A	50	100	0.96	0.06336
1:231808773:C:T	50	100	0.84	0.03177
1:231808871:A:G	50	98	0.86	0.02687
1:231808887:A:G	50	100	0.91	0.01507
1:231808973:T:A	50	100	0.72	0.01035
1:231809142:T:C	50	92	0.95	0.3816
1:231809147:C:A	50	98	0.94	0.1287
1:231809627:T:G	50	100	0.97	0.1423
1:231809980:G:C	50	100	0.99	0.0797
1:231810677:G:A	50	100	0.99	0.01253
1:231810715:G:A	50	100	0.99	0.03994
1:231810719:G:T	50	98	0.94	0.09477
1:231811079:T:G	50	100	0.99	0.2424
1:231811710:C:G	50	98	0.99	0.06009
1:231812149:G:C	50	100	1	0.2253
1:231812573:G:T	50	98	0.99	0.2956
1:231812751:G:A	50	98	0.91	0.01144
1:231812900:G:A	50	98	0.98	0.1903
1:231813075:A:G	50	98	0.99	0.4325
1:231813086:A:G	50	100	0.94	0.02651
1:231813193:C:T	50	96	0.99	0.3382
1:231813283:G:C	50	98	0.88	0.03504
1:231813586:C:T	50	100	1	0.04012
1:231813860:T:G	50	98	1	0.3139
1:231814575:C:T	50	100	1	0.01253
1:231817632:A:T	50	100	0.99	0.2249
1:231817683:G:T	50	98	0.99	0.1658
1:231817893:G:A	50	98	0.99	0.1503
1:231818153:A:G	50	100	1	0.1028
1:231818248:C:G	50	100	0.99	0.1082
1:231818355:C:T	50	100	0.99	0.1084
1:231818399:G:A	50	100	1	0.04049
1:231818681:C:T	50	98	1	0.3184
1:231818863:G:A	50	100	0.99	0.2298
1:231818936:C:T	50	100	1	0.1028
1:231819126:C:T	50	100	1	0.3065
1:231819440:G:A	50	98	0.99	0.03686
1:231819608:G:A	50	100	1	0.4601
1:231819915:C:T	50	100	1	0.1028
1:231819980:C:T	50	100	1	0.1029
1:231820148:A:G	50	100	1	0.01253
1:231820160:G:A	50	100	1	0.2057
1:231820340:A:T	50	100	1	0.4866
1:231820355:G:A	50	100	1	0.02614
1:231820622:C:T	50	100	1	0.2057
1:231821313:G:A	50	100	1	0.08134
1:231821590:C:T	50	100	1	0.07099
1:231821798:C:T	50	100	1	0.01253
1:231821875:T:G	50	100	1	0.1131
1:231822397:G:A	50	98	1	0.07589
1:231822532:C:T	50	100	1	0.07589
1:231822564:G:T	50	100	1	0.2426
1:231822911:A:T	50	100	1	0.2426
1:231823241:A:C	50	100	1	0.07589
1:231823314:C:T	50	100	1	0.2057
1:231823675:A:G	50	100	1	0.02614
1:231823880:G:T	50	100	1	0.01253
1:231824333:A:T	50	100	1	0.3566
1:231824408:G:A	50	100	1	0.2335
1:231824431:T:C	50	100	1	0.07171
1:231824606:G:A	50	100	1	0.3566
1:231824700:T:C	50	100	0.99	0.03123
1:231824721:G:A	50	100	1	0.07625
1:231824917:T:C	50	100	1	0.232
1:231825085:A:G	50	100	1	0.02614
1:231825563:G:A	50	100	1	0.3578
1:231825897:A:G	50	100	1	0.02614
1:231825942:A:T	50	100	1	0.07171
1:231825947:T:G	50	100	1	0.2433
1:231825956:A:G	50	100	1	0.03123
1:231826146:T:C	50	100	1	0.03123
1:231826152:C:T	50	100	1	0.02633
1:231826494:T:C	50	100	1	0.03123
1:231826546:T:C	50	100	1	0.01253
1:231826551:G:A	50	100	1	0.2266
1:231826689:A:G	50	100	0.96	0.01271
1:231827133:G:A	50	100	1	0.2053
1:231827362:G:C	50	100	1	0.01253
1:231827745:C:T	50	100	1	0.2268
1:231827855:C:T	50	100	0.99	0.3822
1:231828030:A:G	50	100	1	0.01089
1:231828453:G:T	50	100	1	0.03123
1:231828693:T:C	50	100	1	0.01071
1:231828716:T:C	50	100	1	0.03123
1:231828854:C:T	50	100	1	0.03123
1:231828885:G:T	50	100	1	0.2044
1:231829469:A:G	50	100	1	0.02614
1:231829602:G:T	50	100	1	0.15310000000000001
1:231829857:C:T	50	98	0.99	0.06954
1:231830125:G:A	50	100	1	0.03123
1:231830182:C:T	50	100	1	0.06264
1:231830219:G:A	50	100	1	0.2039
1:231830243:T:G	50	100	0.99	0.1327
1:231830420:T:C	50	100	1	0.03105
1:231830625:A:G	50	100	0.99	0.232
1:231830642:T:G	50	100	1	0.03105
1:231830878:C:T	50	100	0.99	0.06917
1:231830883:C:T	50	100	0.99	0.2088
1:231831116:G:A	50	100	1	0.4697
1:231831189:G:A	50	100	0.99	0.1451
1:231831199:G:A	50	100	1	0.2032
1:231831468:A:G	50	96	0.99	0.285
1:231831484:A:G	50	98	0.99	0.3108
1:231831489:T:C	50	98	0.99	0.3119
1:231831513:G:A	50	98	0.99	0.2004
1:231831643:A:G	50	90	0.92	0.309
1:231831880:T:C	50	92	0.93	0.2741
1:231831895:C:A	50	84	0.9	0.4306
1:231831905:A:G	50	88	0.86	0.4938
1:231832000:T:C	50	98	0.97	0.3246
1:231832001:A:G	50	98	0.97	0.3233
1:231832008:A:T	50	98	0.96	0.3255
1:231832019:T:C	50	98	0.96	0.3248
1:231832022:T:C	50	98	0.96	0.3232
1:231832143:C:T	50	100	0.95	0.163
1:231832184:G:T	50	98	0.96	0.323
1:231832285:C:T	49	79.6	0.95	0.4837
1:231832290:G:A	49	77.6	0.95	0.4052
1:231832297:G:A	49	91.8	0.96	0.323
1:231832361:C:T	48	81.2	0.96	0.4034
1:231832392:T:A	50	98	0.97	0.2771
1:231832394:A:G	50	98	0.98	0.2771
1:231832537:G:A	50	98	0.97	0.3971
1:231832539:A:G	50	100	0.96	0.3969
1:231832562:G:A	50	100	0.98	0.3045
1:231832598:T:C	48	91.7	0.97	0.3956
1:231832609:A:G	49	87.8	0.97	0.4081
1:231832640:G:A	49	89.8	0.99	0.06627
1:231832644:A:C	49	89.8	1	0.06627
1:231832655:T:G	49	100	0.9	0.01017
1:231832656:G:T	49	100	1	0.02596
1:231832670:G:A	48	81.2	0.98	0.309
1:231832697:C:T	47	85.1	0.98	0.2012
1:231832763:A:G	48	87.5	0.97	0.1344
1:231832780:C:T	49	89.8	0.97	0.3217
1:231832786:C:G	49	79.6	0.98	0.2756
1:231832787:A:G	49	79.6	0.98	0.2756
1:231832823:C:A	50	94	0.99	0.1981
1:231832902:T:C	49	89.8	0.99	0.06627
1:231832924:A:C	46	80.4	0.96	0.1572
1:231833079:C:T	49	100	0.96	0.2289
1:231833239:A:T	50	98	0.96	0.252
1:231833245:G:A	50	100	0.99	0.06772
1:231833364:A:G	50	100	0.98	0.2756
1:231833392:C:G	50	100	0.98	0.2282
1:231833435:C:T	50	98	0.98	0.301
1:231833583:T:C	50	96	0.9	0.03032
1:231833931:G:C	50	100	0.99	0.01271
1:231833996:T:C	50	100	0.95	0.368
1:231834215:A:T	50	100	0.99	0.2721
1:231834531:C:T	50	100	0.99	0.3172
1:231834566:C:T	50	100	0.99	0.2727
1:231834579:C:T	50	100	0.99	0.01253
1:231834800:C:G	50	100	0.98	0.3036
1:231834870:A:G	50	100	0.99	0.2729
1:231834872:A:G	50	100	0.99	0.2731
1:231835205:G:A	50	100	0.99	0.2732
1:231835218:T:C	50	100	0.99	0.2732
1:231835248:C:G	50	100	0.99	0.2128
1:231835262:G:A	50	100	0.99	0.2734
1:231835360:C:G	50	100	0.99	0.1518
1:231835449:C:T	50	100	1	0.2734
1:231835688:A:G	50	100	0.88	0.09314
1:231835785:C:G	50	100	0.99	0.1857
1:231835844:C:T	50	100	1	0.2732
1:231835847:C:T	50	100	1	0.2732
1:231836239:T:C	50	100	0.99	0.1857
1:231836280:A:G	50	100	0.99	0.2736
1:231836471:T:C	50	100	0.99	0.3813
1:231836590:C:G	50	100	0.99	0.43120000000000003
1:231836624:T:C	50	100	0.99	0.4316
1:231836660:T:C	50	100	1	0.02324
1:231836683:T:C	50	100	1	0.02324
1:231837065:C:G	50	100	0.98	0.1456
1:231837625:C:T	50	98	0.93	0.01235
1:231837815:A:T	50	100	0.92	0.01216
1:231837888:C:G	50	98	0.98	0.4306
1:231838131:A:C	50	100	0.97	0.1309
1:231838176:G:A	50	100	0.98	0.4286
1:231838365:T:C	50	98	1	0.04285
1:231838456:T:G	50	100	1	0.04448
1:231838645:G:A	50	98	0.92	0.276
1:231838676:T:C	50	98	0.89	0.1113
1:231838937:T:C	50	100	0.98	0.01325
1:231839061:G:A	50	100	0.98	0.01325
1:231839398:C:T	50	100	0.93	0.01362
1:231840707:T:G	50	96	0.91	0.4167
1:231841415:C:T	50	100	1	0.0256
1:231841491:T:C	50	100	0.98	0.0394
1:231841552:C:T	50	100	0.98	0.0394
1:231841806:T:G	50	98	0.98	0.0837
1:231841993:C:T	50	98	0.97	0.3987
1:231842027:T:C	50	100	0.96	0.1825
1:231842060:T:G	50	100	0.98	0.03976
1:231842773:C:G	50	100	0.94	0.03377
1:231842894:A:G	50	98	0.96	0.3346
1:231843611:G:A	50	100	0.97	0.3248
1:231844134:G:C	50	100	0.97	0.07771
1:231844239:A:C	50	100	0.99	0.1111
1:231844596:G:A	50	100	0.99	0.1946
1:231844840:T:C	50	100	0.98	0.3068
1:231845484:C:T	50	100	0.96	0.01017
1:231845729:G:A	50	100	0.98	0.1866
1:231845735:G:A	50	100	0.97	0.1866
1:231845920:C:T	50	100	0.99	0.1992
1:231846192:G:A	50	100	0.99	0.1993
1:231846270:G:T	50	100	0.99	0.1993
1:231846495:C:T	50	100	0.98	0.0472
1:231846525:G:A	50	98	0.98	0.3381
1:231846851:T:C	50	100	0.99	0.118
1:231847125:C:T	50	100	0.98	0.04031
1:231847589:C:T	50	98	0.92	0.07988
1:231847666:C:T	50	100	0.98	0.04049
1:231848014:T:C	50	100	0.99	0.221
1:231848077:A:G	50	100	0.99	0.221
1:231848660:G:A	50	100	0.99	0.3489
1:231848771:C:T	50	100	0.99	0.1999
1:231848895:G:T	50	100	0.99	0.1992
1:231849103:A:G	50	100	0.98	0.1009
1:231849277:C:T	50	100	0.99	0.2253
1:231849367:A:G	50	100	0.99	0.07698
1:231849410:G:A	50	100	0.99	0.219
1:231849582:G:A	50	100	0.97	0.01888
1:231849604:C:T	50	100	0.95	0.0768
1:231849785:G:A	50	100	0.98	0.3059
1:231849834:A:G	50	100	0.98	0.1011
1:231849887:T:C	50	100	0.98	0.0768
1:231849918:T:C	50	100	0.98	0.07262
1:231849982:T:C	50	100	0.99	0.07698
1:231850340:A:G	50	100	0.99	0.2004
1:231850787:T:A	50	100	0.98	0.07244
1:231851383:A:G	50	100	0.99	0.07662
1:231851403:C:T	50	100	0.98	0.4337
1:231851668:T:G	50	98	0.88	0.08969
1:231851673:A:G	50	98	0.9	0.08969
1:231851780:G:T	50	100	0.87	0.01235
1:231852147:A:G	50	98	0.99	0.1926
1:231852384:A:G	50	100	0.8	0.01253
1:231852559:G:T	50	100	0.92	0.01162
1:231852668:A:G	50	100	0.97	0.3065
1:231852948:T:A	50	100	1	0.0955
1:231852999:T:C	50	100	1	0.09568
1:231853006:T:G	50	100	0.99	0.07916
1:231853108:C:T	50	100	1	0.04357
1:231853314:G:A	50	100	1	0.05192
1:231853359:C:T	50	100	0.73	0.01271
1:231853450:A:G	50	100	0.97	0.3032
1:231853558:T:A	50	100	0.98	0.2006
1:231853916:A:G	50	100	1	0.06427
1:231854347:A:G	50	100	0.93	0.02651
1:231854362:T:G	50	100	0.89	0.01688
1:231854547:G:A	50	100	0.94	0.02687
1:231854820:A:G	50	100	1	0.06409
1:231854841:G:C	50	100	1	0.06427
1:231855153:C:T	50	100	1	0.01162
1:231855168:T:C	50	100	1	0.06409
1:231855242:T:C	50	100	1	0.06409
1:231855375:C:T	50	100	1	0.06409
1:231855385:C:G	50	100	0.98	0.1999
1:231855782:T:A	50	100	1	0.06409
1:231855934:C:T	50	100	1	0.06409
1:231855997:T:C	50	100	1	0.06409
1:231856351:C:T	50	98	0.98	0.3041
1:231856378:G:A	50	100	0.98	0.199
1:231856694:T:G	50	100	1	0.06826
1:231856747:G:T	50	100	1	0.05211
1:231856765:T:C	50	100	1	0.06409
1:231856808:G:C	50	100	1	0.06409
1:231857092:A:G	50	98	0.98	0.3045
1:231857992:C:T	50	100	0.98	0.1997
1:231858043:A:G	50	100	1	0.04993
1:231858687:A:G	50	98	0.98	0.4953
1:231859103:G:T	50	100	1	0.01888
1:231859838:G:A	50	100	1	0.05755
1:231860131:C:T	50	100	1	0.05755
1:231860393:A:C	50	100	0.9	0.02524
1:231860713:G:A	50	100	0.98	0.01325
1:231860963:T:A	50	98	0.98	0.4936
1:231860991:G:A	50	100	0.98	0.01325
1:231861230:G:C	50	100	1	0.05737
1:231861378:C:G	50	100	0.98	0.01325
1:231861394:C:A	50	100	1	0.05737
1:231861601:T:G	50	100	1	0.02959
1:231861630:C:G	50	100	1	0.04012
1:231861814:T:C	50	100	0.99	0.0866
1:231862010:T:C	50	100	0.99	0.05737
1:231862171:T:C	50	100	0.99	0.05737
1:231862297:A:G	50	100	0.99	0.05737
1:231862498:G:A	50	100	0.99	0.07752
1:231862532:A:G	50	100	1	0.02959
1:231863117:C:T	50	98	0.98	0.4946
1:231863153:G:A	50	100	0.99	0.05737
1:231863354:C:T	50	100	0.99	0.05737
1:231863933:G:C	50	100	0.99	0.07734
1:231864396:G:T	50	100	0.94	0.03214
1:231866170:C:T	50	100	1	0.02215
1:231866586:C:G	50	100	0.92	0.03268
1:231866646:A:G	50	96	0.97	0.3072
1:231866714:C:T	50	100	0.99	0.01906
1:231867088:T:C	50	100	0.97	0.05773
1:231867666:G:T	50	100	0.99	0.1549
1:231867805:G:A	50	100	0.99	0.1552
1:231868222:A:G	50	100	0.99	0.1494
1:231868471:C:T	50	100	0.98	0.04884
1:231868629:G:A	50	98	0.98	0.1814
1:231868945:G:T	50	98	0.94	0.4739
1:231869276:C:T	50	100	0.98	0.1491
1:231869286:A:G	50	100	0.96	0.1507
1:231869381:A:G	50	98	0.95	0.0906
1:231869449:T:C	50	98	0.96	0.03794
1:231871209:G:A	50	100	0.97	0.1329
1:231871213:C:T	50	100	0.94	0.08243
1:231871228:T:C	50	98	0.99	0.0138
1:231871251:C:T	50	98	0.99	0.02869
1:231871363:G:A	50	100	0.98	0.4691
1:231871385:C:T	50	100	0.98	0.3651
1:231871435:T:C	50	100	0.97	0.3838
1:231871450:G:A	50	100	0.96	0.4822
1:231871473:T:C	50	98	0.97	0.3811
1:231871599:T:C	50	100	1	0.01071
1:231871948:A:G	50	100	0.99	0.3667
1:231871978:A:C	50	100	0.99	0.4693
1:231872014:G:A	50	100	0.99	0.469
1:231872046:C:G	50	100	0.98	0.4828
1:231872123:G:A	50	100	0.99	0.3588
1:231872124:T:C	50	100	0.99	0.4691
1:231872455:C:A	50	100	1	0.1685
1:231872801:A:G	50	100	0.98	0.169
1:231872911:T:C	50	100	1	0.1705
1:231873010:G:A	50	100	0.92	0.05465
1:231873016:G:A	50	100	1	0.1687
1:231873114:A:G	50	100	0.99	0.1554
1:231873160:C:T	50	98	0.99	0.1663
1:231873328:T:A	50	100	1	0.1688
1:231873364:G:A	50	100	1	0.3266
1:231873656:A:G	50	100	1	0.4684
1:231873695:C:G	50	100	1	0.4684
1:231873697:G:A	50	100	1	0.3664
1:231873802:A:G	50	100	1	0.1376
1:231873873:T:G	50	100	0.99	0.08243
1:231873893:T:G	50	100	1	0.4686
1:231873966:G:A	50	100	1	0.4686
1:231873972:T:C	50	100	1	0.4686
1:231874028:G:A	50	100	1	0.4686
1:231874107:C:A	50	98	0.9	0.07898
1:231874283:G:A	50	100	1	0.3662
1:231874345:A:G	50	100	1	0.08243
1:231874410:C:T	50	100	0.96	0.09895
1:231874448:C:T	49	100	0.99	0.321
1:231874451:G:A	49	100	0.98	0.01216
1:231874645:C:T	50	100	0.97	0.04484
1:231874655:T:C	49	100	1	0.01906
1:231874835:G:A	50	100	1	0.468
1:231875016:C:A	50	100	1	0.01906
1:231875197:G:A	50	100	1	0.3664
1:231875284:A:G	50	96	1	0.468
1:231875424:C:A	50	100	0.98	0.1986
1:231875430:C:A	50	100	0.98	0.1986
1:231875459:C:T	50	100	1	0.4679
1:231875463:G:A	50	98	1	0.3257
1:231875627:G:A	50	100	1	0.4677
1:231875634:C:T	50	100	1	0.05465
1:231875767:A:G	50	100	1	0.01906
1:231875845:A:G	50	100	1	0.4677
1:231876203:G:A	50	100	1	0.3662
1:231876390:T:C	50	100	1	0.01634
1:231876623:A:G	50	100	0.99	0.1498
1:231876795:C:G	50	100	0.96	0.01325
1:231876946:T:C	50	100	1	0.1705
1:231877157:T:C	50	100	0.99	0.1498
1:231877224:A:G	50	100	1	0.07135
1:231877447:T:C	50	100	1	0.08243
1:231877476:A:C	50	100	0.96	0.01325
1:231877666:G:T	50	100	1	0.169
1:231877766:G:A	50	100	0.99	0.2003
1:231878121:C:A	50	100	1	0.01362
1:231878370:A:G	50	100	0.99	0.4802
1:231878572:G:A	50	100	1	0.3651
1:231878664:G:T	50	100	1	0.3264
1:231879294:A:G	50	100	0.99	0.1999
1:231879352:A:G	50	100	0.96	0.01325
1:231879744:G:C	50	100	0.99	0.3647
1:231880488:T:A	50	100	0.99	0.3264
1:231880755:G:T	50	100	0.99	0.02778
1:231880764:G:C	50	100	1	0.01906
1:231880880:A:G	50	100	0.99	0.3264
1:231881031:G:A	49	100	1	0.04866
1:231881307:G:A	50	100	0.99	0.3264
1:231881500:C:T	50	100	1	0.04866
1:231881670:T:C	50	100	0.99	0.1314
1:231882067:G:A	50	100	0.98	0.2874
1:231882143:G:A	50	100	1	0.1529
1:231882239:A:G	50	100	0.94	0.05519
1:231882509:G:A	50	100	0.97	0.02778
1:231882899:C:T	50	98	0.91	0.01271
1:231883166:G:T	50	100	0.99	0.01434
1:231883326:C:T	50	100	0.97	0.02741
1:231883580:A:G	50	100	0.95	0.02778
1:231883632:G:A	50	100	1	0.01761
1:231884019:G:A	50	100	0.99	0.03958
1:231884064:A:G	50	100	0.98	0.1216
1:231884113:C:T	50	100	0.99	0.1643
1:231884340:G:A	50	100	0.99	0.1948
1:231885031:C:T	50	100	0.96	0.01325
1:231885502:G:A	50	100	0.98	0.3217
1:231886367:A:C	50	100	0.95	0.01089
1:231886774:T:C	44	100	0.64	0.01779
1:231886800:T:C	49	100	0.9	0.01162
1:231887139:C:T	50	100	0.93	0.02342
1:231887140:G:A	50	100	0.98	0.1373
1:231887360:T:C	50	100	1	0.05483
1:231887455:C:T	50	100	0.99	0.07371
1:231887787:G:A	50	98	0.81	0.01271
1:231888335:G:T	50	98	0.98	0.4895
1:231888359:G:C	50	100	1	0.05447
1:231888596:G:A	50	98	0.97	0.1986
1:231888693:G:A	50	100	0.94	0.01652
1:231888716:C:T	50	98	0.98	0.2974
1:231889166:G:A	50	100	0.79	0.01144
1:231889299:C:T	50	98	0.96	0.307
1:231889428:A:G	50	100	0.96	0.3045
1:231889760:C:T	50	100	0.89	0.02832
1:231891159:A:T	50	100	0.83	0.02705
1:231891178:T:A	50	100	0.93	0.1712
1:231891216:A:G	50	100	0.89	0.0118
1:231891692:G:A	50	98	0.79	0.01126
1:231891762:T:A	50	98	0.94	0.3348
1:231891770:G:A	50	100	0.91	0.0118
1:231892067:C:G	50	100	0.98	0.1908
1:231892165:G:T	50	96	0.96	0.2776
1:231892638:A:G	50	98	0.81	0.01144
1:231893589:G:A	50	100	0.98	0.1603
1:231894119:A:G	50	100	0.98	0.08896
1:231894633:G:A	50	100	0.96	0.4301
1:231895337:T:C	50	100	0.99	0.1718
1:231895414:A:G	50	100	0.99	0.1679
1:231895604:A:G	50	100	1	0.01144
1:231895715:C:T	50	98	0.84	0.03776
1:231895831:G:A	50	100	0.95	0.02306
1:231896069:C:T	50	98	0.96	0.4777
1:231896406:A:G	50	98	0.96	0.4909
1:231897018:A:G	50	100	0.83	0.01053
1:231897039:C:T	50	98	0.92	0.02832
1:231897185:G:A	50	100	0.98	0.1921
1:231897348:A:G	50	96	0.96	0.4913
1:231897732:C:T	50	100	0.98	0.1817
1:231898803:T:C	50	100	0.96	0.06191
1:231898984:A:G	49	98	0.95	0.01525
1:231899230:G:T	50	100	0.94	0.01253
1:231899404:G:A	50	100	0.94	0.2947
1:231899438:A:G	50	98	0.71	0.04648
1:231899450:G:A	50	100	0.96	0.06155
1:231899538:G:A	50	98	0.94	0.1754
1:231900271:G:A	50	98	0.92	0.1491
1:231900284:G:A	50	98	0.87	0.4878
1:231900399:A:G	50	96	0.9	0.3339
1:231900501:A:G	50	98	0.81	0.01434
1:231900970:G:A	50	98	0.84	0.07534
1:231901160:C:G	50	96	0.94	0.1643
1:231901595:A:G	50	100	0.77	0.01398
1:231901713:T:G	50	100	0.92	0.01162
1:231902609:A:C	50	100	0.84	0.02596
1:231902725:G:T	50	100	0.98	0.01834
1:231903123:G:A	50	98	0.82	0.2992
1:231903302:A:G	50	100	0.97	0.02923
1:231904884:G:A	50	100	0.99	0.02015
1:231905031:A:G	50	100	1	0.01707
1:231906460:C:G	50	100	1	0.02142
1:231906592:G:A	50	100	0.97	0.02741
1:231906731:C:T	50	100	1	0.0216
1:231907175:C:A	48	100	0.77	0.01416
1:231907221:G:A	50	100	0.99	0.01035
1:231907341:A:G	50	100	0.94	0.1645
1:231908527:T:C	50	100	1	0.01035
1:231909158:A:G	50	100	1	0.01035
1:231909674:A:T	50	100	0.91	0.01216
1:231909680:G:T	50	100	0.81	0.02996
1:231909948:T:C	50	98	0.98	0.06336
1:231910212:G:A	50	100	0.98	0.2362
1:231910399:A:G	50	100	0.98	0.3045
1:231910828:C:G	50	98	0.78	0.01089
1:231911134:G:T	50	100	1	0.01688
1:231911135:C:T	50	100	1	0.01598
1:231911264:C:A	50	100	1	0.01688
1:231911268:C:T	50	100	1	0.01688
1:231911269:C:G	50	100	1	0.01688
1:231911992:A:G	50	100	0.96	0.1837
1:231912134:G:A	50	100	0.98	0.0532
1:231913122:G:A	50	100	0.93	0.3829
1:231913552:G:A	50	100	0.98	0.0207
1:231914469:C:T	50	100	1	0.0158
1:231914684:A:G	50	100	1	0.0158
1:231914907:T:C	50	100	0.99	0.2622
1:231915101:T:A	50	100	1	0.0158
1:231915439:G:T	50	100	0.96	0.1583
1:231915692:C:T	49	100	1	0.0158
1:231915766:G:A	49	100	0.99	0.3825
1:231916469:G:A	49	100	0.99	0.3987
1:231916547:C:T	48	100	0.96	0.1549
1:231917137:T:A	50	100	1	0.02215
1:231917591:C:T	50	100	0.99	0.02052
1:231917716:G:A	50	100	1	0.02306
1:231917981:C:T	50	100	0.98	0.2366
1:231918332:A:G	50	100	0.98	0.3678
1:231918435:T:C	50	98	0.98	0.02814
1:231918530:A:C	50	100	0.98	0.01525
1:231918821:T:C	50	100	1	0.01035
1:231918825:A:G	50	100	0.98	0.3696
1:231918952:G:A	50	100	0.96	0.159
1:231919170:T:C	50	100	1	0.01525
1:231919503:G:A	50	100	0.96	0.4573
1:231919925:A:G	50	100	0.98	0.01452
1:231920030:G:A	50	100	0.85	0.01471
1:231920341:C:T	50	100	0.98	0.01325
1:231920484:T:C	50	100	0.96	0.4753
1:231920555:A:G	50	100	0.96	0.2698
1:231921210:G:A	50	100	0.97	0.4065
1:231921776:C:T	50	100	0.99	0.2478
1:231922678:C:T	50	100	0.97	0.1338
1:231923048:C:T	50	100	1	0.01816
1:231923129:A:C	50	98	0.83	0.03667
1:231923306:C:A	49	100	0.94	0.07262
1:231923307:C:A	50	82	0.96	0.421
1:231923319:C:A	50	94	0.98	0.4996
1:231923863:G:C	50	100	1	0.04067
1:231924059:G:T	50	100	0.97	0.1345
1:231924402:G:A	50	100	0.76	0.01035
1:231924451:C:T	50	100	1	0.01398
1:231924493:T:C	50	100	0.97	0.2761
1:231925256:C:T	50	100	1	0.01398
1:231925516:T:C	50	100	0.98	0.0886
1:231925624:A:G	50	100	0.99	0.4824
1:231925963:A:C	50	100	1	0.01543
1:231926074:A:C	50	100	0.99	0.4031
1:231926138:A:C	50	100	1	0.01779
1:231926325:G:C	50	100	0.99	0.2682
1:231927484:C:T	50	100	0.98	0.2146
1:231927948:G:A	50	100	1	0.01307
1:231930176:G:T	50	96	0.87	0.01307
1:231930275:G:A	50	100	0.98	0.1302
1:231930309:G:C	50	100	1	0.04956
1:231930348:C:G	50	100	0.98	0.1302
1:231930531:C:T	50	100	0.98	0.1302
1:231931123:T:C	50	100	1	0.364
1:231931217:G:A	50	100	0.97	0.1302
1:231931311:T:G	50	100	0.99	0.411
1:231931473:T:C	50	100	1	0.01325
1:231931825:T:A	50	96	0.98	0.1353
1:231932696:A:G	50	100	0.99	0.06681
1:231933311:C:T	50	100	0.99	0.4786
1:231933907:C:T	50	100	1	0.3769
1:231934150:G:C	50	100	0.99	0.1777
1:231934668:T:C	50	100	1	0.01398
1:231935472:G:A	50	100	1	0.01797
1:231935938:G:A	50	100	1	0.05374
1:231936074:G:A	50	100	1	0.04938
1:231936410:G:A	50	100	0.99	0.2271
1:231936422:G:A	50	100	1	0.01779
1:231936666:T:A	50	100	0.99	0.3635
1:231936997:C:T	50	100	1	0.01834
1:231937382:A:G	50	100	0.98	0.3983
1:231937613:C:T	49	100	1	0.01797
1:231938454:A:G	50	98	0.7	0.06427
1:231938728:A:C	50	100	0.98	0.2852
1:231938814:A:G	50	100	1	0.01398
1:231939154:G:A	50	100	0.99	0.285
1:231939227:A:G	50	100	0.99	0.3947
1:231939787:G:A	50	100	0.96	0.1309
1:231941291:G:A	50	100	0.99	0.05664
1:231941326:A:G	50	100	0.99	0.3909
1:231941465:A:G	50	100	1	0.1765
1:231941559:G:T	50	100	0.99	0.04956
1:231942039:G:A	50	100	1	0.01416
1:231942401:C:T	50	98	1	0.1765
1:231942592:G:A	50	98	1	0.3413
1:231942868:T:C	50	98	1	0.2605
1:231943094:T:C	50	98	1	0.2614
1:231943273:A:G	50	98	1	0.2589
1:231943302:T:C	50	98	1	0.2613
1:231943380:A:G	50	100	1	0.08115
1:231944131:C:T	50	100	0.99	0.02578
1:231944966:C:A	50	98	1	0.3308
1:231945081:G:A	50	100	1	0.05156
1:231945754:G:C	50	98	1	0.01216
1:231945847:G:A	50	96	0.99	0.4352
1:231946077:G:T	50	98	1	0.4198
1:231946198:T:C	50	100	1	0.05374
1:231946447:C:T	50	94	0.78	0.07553
1:231946499:A:G	50	98	0.93	0.1153
1:231947775:G:A	50	98	0.99	0.4228
1:231947839:A:C	50	98	1	0.4208
1:231948338:C:T	50	98	0.99	0.201
1:231948536:G:A	50	98	0.99	0.4196
1:231948833:T:C	50	100	1	0.0138
1:231949184:T:G	50	98	0.99	0.203
1:231949739:C:A	50	100	0.99	0.04339
1:231950123:A:G	50	98	0.98	0.2373
1:231950407:G:A	50	98	0.99	0.2369
1:231950808:A:T	50	100	1	0.01398
1:231950948:A:G	50	100	0.97	0.09187
1:231951167:A:G	50	100	0.99	0.04684
1:231951703:C:T	50	100	1	0.07879
1:231952447:T:C	50	100	1	0.05483
1:231952569:A:G	50	100	0.99	0.0463
1:231952570:T:C	49	100	0.99	0.01126
1:231952707:A:G	50	98	1	0.01761
1:231952709:A:G	50	100	0.97	0.08569
1:231952711:A:G	50	100	0.96	0.04031
1:231952713:A:G	50	98	0.91	0.03958
1:231952715:G:A	49	95.9	0.91	0.04267
1:231953235:T:C	50	100	1	0.0138
1:231953470:C:G	50	100	0.98	0.07771
1:231953618:A:G	50	92	0.93	0.1883
1:231953748:C:G	50	100	0.96	0.05501
1:231953994:A:G	50	92	0.79	0.1952
1:231954569:G:A	50	88	0.71	0.1432
1:231954747:C:T	50	88	0.67	0.2863
1:231955098:G:A	50	92	0.79	0.09477
1:231955186:C:T	50	96	0.84	0.2131
1:231955490:T:A	50	92	0.86	0.154
1:231955635:A:G	50	94	0.86	0.2669
1:231956735:C:T	50	96	0.93	0.2983
1:231957296:G:A	50	96	0.92	0.03141
1:231957809:G:A	50	100	0.95	0.02705
1:231957902:G:T	50	100	0.95	0.02705
1:231958361:A:G	50	100	0.97	0.1721
1:231958513:G:A	50	100	0.98	0.2794
1:231958656:A:G	49	100	0.96	0.03667
1:231958983:G:A	50	100	0.98	0.3388
1:231959487:A:G	50	100	0.96	0.01652
1:231959488:G:A	50	100	0.96	0.0276
1:231960002:G:T	50	98	0.96	0.0886
1:231960021:G:A	50	100	0.96	0.01652
1:231960879:A:G	50	98	0.99	0.05084
1:231960955:T:C	50	100	0.98	0.175
1:231960971:A:G	50	98	0.99	0.0532
1:231961237:C:T	50	100	0.89	0.01053
1:231961890:A:G	50	100	0.99	0.0187
1:231963101:C:T	50	100	0.96	0.1347
1:231963113:C:G	50	100	0.97	0.1534
1:231963201:A:T	50	100	0.86	0.01598
1:231963269:A:G	50	98	0.98	0.05356
1:231963621:G:A	50	100	0.98	0.02814
1:231963689:G:A	50	100	0.98	0.02814
1:231963837:G:A	50	100	0.94	0.1035
1:231963980:C:T	50	98	0.99	0.2578
1:231963987:G:T	50	98	0.99	0.1946
1:231964148:T:C	50	100	0.98	0.0532
1:231964915:G:A	50	98	0.8	0.08079
1:231965852:C:T	50	98	1	0.218
1:231966518:G:A	50	100	1	0.4379
1:231967066:C:T	50	100	1	0.01652
1:231967264:A:C	50	100	0.98	0.01634
1:231967601:C:T	50	98	1	0.2783
1:231967885:G:A	50	98	0.87	0.0285
1:231968368:A:G	50	100	0.99	0.3638
1:231968517:G:A	50	100	1	0.4385
1:231969009:C:T	50	100	0.98	0.01616
1:231969598:C:T	50	100	0.91	0.05701
1:231969958:C:T	50	100	1	0.01489
1:231970061:C:T	50	100	1	0.03613
1:231970595:C:T	50	100	1	0.01525
1:231971096:T:C	50	100	1	0.1777
1:231971100:T:C	50	100	1	0.1777
1:231971333:G:C	50	100	1	0.1786
1:231972011:C:T	50	100	1	0.1774
1:231972048:G:T	50	100	1	0.1772
1:231972049:G:A	50	100	1	0.1772
1:231972050:C:T	50	100	1	0.1772
1:231972068:C:T	50	100	1	0.1774
1:231972076:A:G	50	100	1	0.01525
1:231972077:C:A	50	98	0.82	0.02106
1:231972209:T:C	50	100	1	0.1207
1:231972425:G:A	50	100	1	0.01489
1:231972923:C:T	50	100	1	0.05846
1:231972971:G:A	50	100	1	0.01961
1:231973348:C:T	50	100	1	0.05973
1:231973477:C:G	50	100	1	0.1759
1:231973563:C:T	50	98	0.81	0.02251
1:231973888:T:A	50	100	1	0.01489
1:231974626:C:T	50	100	1	0.03522
1:231975115:A:G	50	100	0.95	0.04067
1:231975218:G:T	50	100	1	0.1175
1:231975643:A:G	50	100	1	0.01489
1:231975673:A:G	50	100	1	0.03214
1:231976512:G:A	50	100	1	0.0354
1:231977946:C:T	50	100	1	0.03105
1:231978202:G:A	50	100	0.97	0.01489
1:231978861:A:G	50	100	1	0.1959
1:231978982:A:G	50	100	1	0.07534
1:231980127:A:G	50	100	1	0.04884
1:231980207:G:A	50	100	0.95	0.01398
1:231981280:G:A	50	100	1	0.441
1:231981906:T:C	50	100	1	0.05265
1:231981986:C:T	50	100	1	0.03958
1:231982043:G:C	50	100	1	0.01489
1:231982838:G:A	50	100	0.98	0.06808
1:231983093:T:C	50	100	1	0.01489
1:231983238:C:T	50	100	1	0.04067
1:231983475:A:G	50	98	0.84	0.02306
1:231983595:C:A	48	100	1	0.01489
1:231984042:A:G	50	100	0.99	0.1816
1:231984205:C:A	50	100	1	0.03232
1:231984517:C:T	50	100	1	0.05247
1:231984742:A:G	50	100	0.97	0.1031
1:231984897:T:A	50	100	1	0.09622
1:231984952:C:T	50	100	1	0.03141
1:231985389:T:C	50	100	1	0.3858
1:231985395:T:C	50	100	0.94	0.01452
1:231985476:C:T	50	100	1	0.3796
1:231985974:A:G	50	100	0.95	0.01253
1:231986176:C:T	50	100	1	0.3804
1:231986504:A:T	50	98	0.9	0.01053
1:231986932:A:G	50	100	0.99	0.1097
1:231987009:T:C	50	100	0.9	0.02052
1:231987015:G:A	50	100	0.79	0.03359
1:231987911:T:G	50	100	1	0.1276
1:231988104:T:G	50	100	1	0.2122
1:231988943:T:C	50	100	1	0.03704
1:231989103:C:T	50	100	0.92	0.01035
1:231989305:T:C	50	100	1	0.3907
1:231989363:A:G	50	100	1	0.309
1:231989369:C:T	50	100	1	0.05773
1:231989862:C:T	50	100	1	0.3909
1:231990126:G:A	50	100	1	0.05192
1:231990382:T:C	50	100	1	0.3068
1:231990615:C:T	50	100	0.99	0.01253
1:231990792:C:T	50	98	0.7	0.02142
1:231990857:G:A	50	100	1	0.3086
1:231990910:G:A	50	100	1	0.3086
1:231990982:G:A	50	100	1	0.04956
1:231991141:A:G	50	100	1	0.2133
1:231991242:T:C	50	100	1	0.03159
1:231991325:C:T	50	100	1	0.05846
1:231991349:G:A	50	100	0.98	0.04557
1:231991382:A:G	50	100	1	0.4
1:231991572:G:A	50	100	1	0.01489
1:231991608:A:G	50	100	1	0.4127
1:231991633:G:A	50	100	1	0.01489
1:231991918:C:T	50	100	1	0.03704
1:231991929:C:T	50	100	1	0.03704
1:231992018:A:G	50	100	1	0.05192
1:231992238:A:C	50	100	0.92	0.01416
1:231992239:T:C	50	100	1	0.09568
1:231992515:G:T	50	100	1	0.3813
1:231992758:T:C	50	100	1	0.05792
1:231992923:C:T	50	100	1	0.01434
1:231993143:A:G	50	100	1	0.01489
1:231993588:C:T	50	100	0.98	0.05755
1:231993735:G:A	50	100	0.99	0.0158
1:231994184:G:A	50	98	0.85	0.03086
1:231994566:C:T	50	100	1	0.03649
1:231994856:A:C	50	100	1	0.03722
1:231994862:C:G	50	100	1	0.3922
1:231995638:A:G	50	98	1	0.0561
1:231995722:T:G	50	96	1	0.3172
1:231995790:G:A	49	100	1	0.0561
1:231995911:G:A	50	100	1	0.05592
1:231995940:A:C	49	100	1	0.06173
1:231996168:G:A	50	98	0.84	0.03232
1:231996208:T:A	50	100	1	0.03649
1:231996244:A:C	50	100	1	0.3108
1:231996687:C:T	50	100	1	0.05174
1:231997160:C:T	50	100	1	0.03649
1:231997257:A:C	50	100	1	0.05955
1:231997665:A:C	50	100	0.99	0.07026
1:231998204:C:T	50	100	1	0.2558
1:231998247:A:G	50	100	1	0.2558
1:231999084:A:G	50	100	1	0.01434
1:231999274:C:T	50	100	1	0.2077
1:231999451:G:A	50	100	1	0.2148
1:231999728:G:C	50	100	1	0.1104
1:231999806:A:T	50	100	0.98	0.01652
1:231999874:G:A	50	100	1	0.01489
1:232000134:G:A	50	100	1	0.09532
1:232000280:A:G	50	100	1	0.0581
1:232000444:G:A	50	100	1	0.05392
1:232000555:A:G	50	100	1	0.2889
1:232000569:C:G	50	100	1	0.2852
1:232000630:C:T	50	100	1	0.01489
1:232000932:T:C	50	100	1	0.2355
1:232001103:T:C	50	100	1	0.2355
1:232001187:C:T	50	100	1	0.2357
1:232001267:T:C	50	100	1	0.2355
1:232001359:G:T	50	100	1	0.2357
1:232001360:T:A	50	100	1	0.2355
1:232001371:A:G	50	100	1	0.2355
1:232001447:T:G	50	100	1	0.2355
1:232001530:T:C	50	100	1	0.2355
1:232001630:G:A	50	100	1	0.4395
1:232001848:T:C	50	100	1	0.2355
1:232001928:T:C	50	100	1	0.2355
1:232002560:C:T	50	100	1	0.05737
1:232002653:T:G	50	100	1	0.3845
1:232002687:G:A	50	100	1	0.2324
1:232002766:G:C	50	100	1	0.01489
1:232002861:T:C	50	100	1	0.2324
1:232002876:C:T	50	100	1	0.2322
1:232003030:C:A	50	100	1	0.2322
1:232003078:A:C	50	100	1	0.2322
1:232003230:A:G	50	100	1	0.2322
1:232003342:A:G	50	100	0.99	0.236
1:232003351:G:A	50	100	1	0.2324
1:232003449:A:G	50	98	1	0.2324
1:232003652:A:G	50	100	1	0.2324
1:232003859:A:G	50	100	1	0.2326
1:232004088:A:G	50	100	1	0.2346
1:232004533:A:G	50	100	1	0.2344
1:232004597:T:G	50	100	1	0.3847
1:232004669:A:G	50	100	1	0.3847
1:232004875:C:G	50	92	0.96	0.2142
1:232004887:T:C	46	93.5	0.97	0.216
1:232004913:C:A	50	98	0.99	0.0541
1:232004966:T:A	46	78.3	0.66	0.04993
1:232004977:C:T	44	77.3	0.81	0.1683
1:232004982:A:T	44	77.3	0.81	0.1663
1:232004992:T:C	43	81.4	0.7	0.05047
1:232004997:T:C	45	75.6	0.81	0.1668
1:232005042:A:T	42	83.3	0.84	0.1894
1:232005244:A:G	50	100	1	0.3466
1:232005537:T:A	50	98	0.74	0.02596
1:232005658:G:C	50	100	1	0.2293
1:232005712:A:G	50	100	1	0.2293
1:232005783:T:A	50	100	1	0.2293
1:232006190:A:G	50	100	1	0.2293
1:232006226:G:C	50	100	1	0.01489
1:232006316:A:G	50	100	1	0.2293
1:232006691:G:A	50	100	1	0.4395
1:232006711:T:A	50	96	0.73	0.03994
1:232006734:C:T	50	100	1	0.2297
1:232006763:C:T	50	100	1	0.2297
1:232006802:A:C	50	100	1	0.2146
1:232006824:G:T	50	100	1	0.2297
1:232006988:C:G	50	100	1	0.3466
1:232007098:C:T	50	100	1	0.0581
1:232007112:G:A	50	100	1	0.03686
1:232007123:G:T	50	100	0.89	0.01089
1:232007201:T:A	50	100	1	0.2297
1:232007323:G:A	50	100	1	0.2297
1:232007660:T:C	50	100	0.99	0.2297
1:232007793:G:A	50	100	1	0.2148
1:232007867:G:T	50	100	1	0.03177
1:232007964:C:T	50	100	1	0.2297
1:232008020:C:T	50	100	1	0.2297
1:232008200:T:C	50	100	1	0.2297
1:232008852:A:T	50	100	1	0.2315
1:232009125:A:G	50	100	1	0.09477
1:232009141:A:G	50	100	1	0.2317
1:232009435:G:A	49	100	1	0.2293
1:232009437:A:G	50	100	0.99	0.0541
1:232009475:A:G	50	100	1	0.2293
1:232009476:T:C	50	100	1	0.2293
1:232009678:C:T	49	100	0.99	0.2286
1:232009717:C:G	50	98	0.76	0.02033
1:232009939:G:A	50	98	1	0.2137
1:232010318:G:A	50	100	1	0.2284
1:232010659:G:A	50	100	1	0.2275
1:232010835:T:G	50	100	1	0.2282
1:232011184:A:G	50	100	1	0.2284
1:232011348:T:C	50	100	1	0.445
1:232011364:G:A	50	100	1	0.2224
1:232011370:C:T	50	100	1	0.2244
1:232011422:C:T	50	100	1	0.4392
1:232011432:T:G	50	100	0.94	0.01888
1:232011464:C:T	50	100	1	0.05973
1:232011505:C:T	50	100	1	0.218
1:232011646:A:T	50	100	0.99	0.2177
1:232011658:T:A	50	100	1	0.4397
1:232011698:C:T	50	100	0.97	0.02741
1:232011717:A:G	50	100	0.97	0.02723
1:232011854:G:A	50	100	0.99	0.4501
1:232011936:C:G	50	100	0.98	0.05664
1:232012141:C:T	50	96	0.94	0.07734
1:232012224:G:A	50	92	0.93	0.2712
1:232012389:T:C	50	92	0.89	0.4149
1:232012450:C:T	50	98	0.93	0.09168
1:232012689:C:T	50	100	0.89	0.06427
1:232013016:G:A	50	98	0.9	0.04975
1:232013047:A:G	50	98	0.94	0.2429
1:232013084:G:A	50	100	0.81	0.01489
1:232013107:G:A	50	100	0.81	0.01198
1:232013187:T:C	50	96	0.96	0.4386
1:232013596:A:G	50	94	0.96	0.451
1:232013774:C:A	50	96	0.96	0.4517
1:232013795:C:T	50	96	0.97	0.4063
1:232013826:C:G	50	96	0.97	0.423
1:232013965:T:C	50	96	0.97	0.4065
1:232014062:A:G	50	96	0.97	0.4065
1:232014097:A:G	50	96	0.94	0.2863
1:232014149:A:G	50	96	0.97	0.4065
1:232014232:C:T	50	96	0.97	0.4058
1:232014282:T:A	50	100	0.9	0.02197
1:232014383:G:T	50	96	0.97	0.4061
1:232014444:A:G	50	96	0.97	0.406
1:232014453:A:G	50	96	0.97	0.4058
1:232014710:G:T	50	98	0.91	0.05047
1:232014745:G:A	50	98	0.97	0.4049
1:232014878:G:A	50	96	0.93	0.04303
1:232015475:A:G	50	98	0.97	0.01035
1:232015619:A:G	50	98	0.98	0.405
1:232015920:A:G	50	96	0.94	0.1164
1:232016162:A:G	50	98	0.94	0.2395
1:232016751:A:G	50	100	0.97	0.04521
1:232016853:C:T	50	100	0.97	0.04503
1:232017285:G:C	50	98	0.97	0.394
1:232017398:A:T	50	98	0.93	0.2709
1:232017479:C:G	50	98	0.96	0.02124
1:232017637:G:A	50	96	0.94	0.1748
1:232017645:G:A	50	100	0.96	0.08224
1:232017835:G:C	50	90	0.92	0.2794
1:232018047:G:A	50	90	0.9	0.3003
1:232018155:A:G	50	98	0.97	0.07934
1:232018366:T:A	50	98	0.95	0.1144
1:232019090:C:T	50	88	0.84	0.1462
1:232019360:A:G	50	94	0.89	0.1325
1:232019405:T:G	50	98	0.97	0.05592
1:232019644:G:A	50	98	0.96	0.07135
1:232019784:G:T	50	100	0.98	0.02124
1:232019785:C:T	50	100	0.98	0.02124
1:232020273:C:T	50	98	0.92	0.05556
1:232020274:A:G	50	94	0.9	0.2075
1:232020499:G:A	50	96	0.93	0.1596
1:232020509:G:A	50	96	0.91	0.345
1:232020838:T:C	50	100	0.95	0.02505
1:232020884:C:G	50	98	0.96	0.08061
1:232021020:G:A	50	98	0.93	0.1603
1:232021770:T:C	50	98	0.79	0.01216
1:232022457:A:G	50	100	0.92	0.2135
1:232022504:T:C	50	100	0.98	0.02651
1:232022558:G:A	50	100	0.92	0.03032
1:232022835:C:T	50	100	0.95	0.02524
1:232022933:G:A	50	96	0.92	0.3415
1:232023434:C:T	50	96	0.92	0.3146
1:232023445:T:C	50	92	0.92	0.2478
1:232023463:A:G	50	100	0.97	0.03395
1:232023475:T:C	50	98	0.83	0.08406
1:232023790:G:C	50	98	0.96	0.07407
1:232024016:T:A	50	98	0.95	0.02814
1:232024030:C:T	50	100	0.96	0.05937
1:232024057:A:G	50	100	0.93	0.217
1:232024312:A:G	50	100	0.93	0.05755
1:232024362:C:G	50	100	0.95	0.01852
1:232024413:T:G	50	100	0.92	0.02996
1:232024492:T:A	50	98	0.99	0.03577
1:232024495:C:T	50	100	0.9	0.01271
1:232024655:T:C	50	100	0.93	0.2367
1:232024841:C:T	50	98	0.97	0.01253
1:232024882:G:A	50	100	0.98	0.01325
1:232025174:C:T	50	98	0.99	0.02269
1:232025299:A:G	50	98	0.89	0.09386
1:232025937:A:C	50	86	0.82	0.3983
1:232025964:C:G	50	98	0.76	0.02033
1:232025965:A:T	50	98	0.7	0.01997
1:232026118:G:T	50	100	0.95	0.02869
1:232026147:T:A	50	96	0.89	0.3317
1:232026839:C:T	50	100	0.97	0.0285
1:232027038:A:G	50	100	1	0.01126
1:232027431:C:T	50	100	0.99	0.02669
1:232027488:T:C	50	100	0.97	0.03232
1:232027743:T:G	50	100	0.9	0.03032
1:232028146:T:C	50	100	1	0.01144
1:232028272:C:T	50	100	1	0.02433
1:232028357:A:G	50	98	0.95	0.4539
1:232028927:G:A	50	100	0.99	0.02451
1:232029285:T:C	50	100	0.99	0.01198
1:232030396:A:C	50	100	0.98	0.02869
1:232030517:T:G	50	100	0.97	0.03232
1:232030548:G:C	50	94	0.93	0.4417
1:232030572:A:G	50	98	0.98	0.1313
1:232030586:G:A	50	98	0.98	0.1605
1:232030681:G:C	50	100	1	0.01924
1:232031012:C:T	50	96	0.98	0.1269
1:232031174:A:G	50	98	0.98	0.1636
1:232031195:C:G	47	91.5	0.93	0.4492
1:232031708:G:T	50	100	0.98	0.02741
1:232031720:G:C	50	100	0.98	0.02705
1:232032086:T:C	50	98	0.94	0.3459
1:232032089:C:A	50	98	0.94	0.3466
1:232032161:G:A	50	100	0.95	0.04121
1:232032458:A:G	50	100	0.96	0.1075
1:232032754:G:A	50	100	0.96	0.2812
1:232033016:T:A	50	100	0.96	0.07117
1:232033121:C:T	50	98	0.97	0.2288
1:232033891:T:A	50	100	0.92	0.03468
1:232034092:G:C	50	100	0.98	0.07135
1:232034828:A:G	50	100	1	0.03613
1:232034942:C:G	50	100	0.81	0.01961
1:232035692:C:T	50	100	1	0.03776
1:232035745:C:T	50	100	0.92	0.02106
1:232035783:A:G	50	100	0.96	0.05356
1:232035871:C:T	50	100	0.95	0.1088
1:232036294:T:A	50	100	0.95	0.1086
1:232036628:G:A	50	100	0.96	0.1213
1:232036635:C:T	50	100	1	0.03014
1:232037028:G:C	50	100	0.91	0.03958
1:232037092:G:A	50	100	1	0.05356
1:232037156:G:A	50	100	0.99	0.01707
1:232037428:C:T	50	100	0.99	0.03377
1:232037604:T:A	50	100	1	0.05338
1:232037642:G:A	50	100	1	0.05338
1:232037775:C:T	50	100	0.99	0.205
1:232037814:G:T	50	100	0.98	0.2317
1:232038151:C:T	49	100	0.81	0.0187
1:232038206:G:A	49	100	0.99	0.03395
1:232038427:T:C	50	100	1	0.3618
1:232039029:T:C	50	100	1	0.3653
1:232039192:A:G	50	100	1	0.03613
1:232039242:A:G	50	100	1	0.05338
1:232039522:A:G	50	100	1	0.08715
1:232039675:A:G	50	100	1	0.03377
1:232039806:C:T	50	100	0.99	0.01707
1:232039999:T:C	50	100	1	0.03613
1:232040120:T:C	50	100	1	0.02651
1:232040283:C:T	50	98	0.96	0.05447
1:232040405:C:T	50	100	1	0.03776
1:232040449:G:T	50	98	1	0.1398
1:232040560:G:A	50	100	1	0.2326
1:232041015:T:C	50	100	0.99	0.01053
1:232041023:C:T	50	100	0.95	0.06518
1:232041241:C:T	50	100	1	0.2954
1:232041556:G:A	50	100	0.94	0.06391
1:232041741:G:A	47	100	0.97	0.1082
1:232041916:A:G	50	100	0.96	0.05338
1:232042001:C:T	50	100	1	0.05338
1:232042088:A:C	50	100	1	0.05338
1:232042219:C:T	50	100	1	0.02669
1:232042224:G:T	50	98	1	0.1734
1:232042288:T:A	50	98	1	0.1363
1:232042521:A:G	50	100	1	0.03558
1:232042568:C:T	50	100	1	0.02687
1:232042845:A:G	50	100	1	0.03377
1:232042893:C:G	50	100	0.98	0.3678
1:232042896:T:G	50	100	1	0.03377
1:232042898:T:G	50	100	1	0.03558
1:232043022:T:G	50	100	0.99	0.1963
1:232043165:A:G	50	100	1	0.0532
1:232043263:T:C	50	100	0.98	0.02959
1:232043413:A:G	50	100	1	0.1681
1:232043460:A:C	50	100	1	0.0532
1:232043712:T:C	50	100	1	0.08696
1:232043763:T:C	50	100	1	0.0532
1:232043903:T:C	50	100	1	0.06173
1:232044302:C:T	50	100	0.99	0.1672
1:232044397:T:C	50	100	1	0.05301
1:232044441:T:C	50	100	0.99	0.05301
1:232044496:T:A	50	100	1	0.06191
1:232044502:A:C	50	100	1	0.05301
1:232044519:G:A	50	100	1	0.05301
1:232044597:C:T	50	100	0.99	0.2028
1:232044803:C:T	50	100	1	0.05283
1:232044826:T:C	50	100	1	0.05283
1:232044868:C:T	50	100	0.99	0.2631
1:232044941:T:C	50	100	1	0.05283
1:232044959:C:T	50	100	1	0.02651
1:232045259:G:T	50	100	1	0.05301
1:232045277:C:T	50	100	0.96	0.0345
1:232045320:A:G	50	100	1	0.05283
1:232045418:A:G	50	100	0.99	0.01943
1:232045496:C:G	50	100	1	0.05283
1:232045532:G:T	50	100	1	0.05882
1:232045557:C:A	50	100	0.99	0.03123
1:232045798:A:G	50	100	1	0.01089
1:232045863:C:T	50	100	0.95	0.04902
1:232045902:T:G	50	100	0.98	0.02723
1:232045965:G:A	50	100	1	0.04811
1:232045979:G:A	50	100	0.87	0.0187
1:232046069:A:G	50	98	0.97	0.2614
1:232046124:G:A	50	100	1	0.04829
1:232046126:G:A	50	100	1	0.04829
1:232046129:G:A	50	100	1	0.04829
1:232046306:C:G	50	94	0.94	0.1692
1:232046442:G:A	50	100	0.97	0.02052
1:232047196:T:C	50	100	0.96	0.03922
1:232047361:C:T	50	100	1	0.02197
1:232047919:G:A	50	100	0.98	0.2346
1:232048789:C:T	50	100	1	0.02197
1:232048854:G:A	50	100	1	0.02197
1:232049276:G:A	50	100	0.99	0.1097
1:232049309:C:T	50	100	1	0.1725
1:232049360:C:T	50	100	0.97	0.03032
1:232049369:G:A	49	100	1	0.01743
1:232049594:C:G	50	100	0.99	0.03794
1:232049772:G:C	50	100	0.99	0.03794
1:232049889:G:A	50	100	0.95	0.01235
1:232050015:A:T	50	100	0.92	0.04212
1:232050045:A:G	50	100	0.98	0.04956
1:232050636:A:G	50	100	0.96	0.02288
1:232050776:C:G	50	100	0.9	0.04484
1:232050948:T:C	50	100	1	0.01924
1:232051839:G:A	50	98	1	0.0719
1:232051845:C:T	50	100	1	0.01888
1:232051936:C:A	50	100	1	0.01779
1:232052496:G:C	50	98	1	0.1866
1:232052562:G:A	50	100	0.95	0.02614
1:232052585:T:C	50	98	1	0.04811
1:232052595:T:G	50	100	0.99	0.1267
1:232052974:A:G	50	100	1	0.02796
1:232053100:C:A	50	100	1	0.02342
1:232053357:T:C	50	100	0.98	0.04049
1:232054386:C:T	50	100	1	0.01779
1:232054527:G:C	50	100	1	0.04666
1:232054968:A:G	50	100	1	0.1238
1:232055247:A:G	50	100	1	0.01852
1:232055407:C:T	50	100	1	0.0187
1:232055411:C:T	50	100	1	0.07262
1:232055527:G:A	49	100	1	0.01852
1:232055966:G:A	50	100	1	0.1683
1:232056356:T:A	50	100	1	0.01507
1:232056398:A:G	50	100	1	0.01852
1:232056823:A:C	50	100	0.99	0.02633
1:232057257:G:A	50	100	1	0.04285
1:232057387:C:T	50	100	1	0.01852
1:232057657:G:A	50	100	1	0.1954
1:232057664:G:C	50	100	1	0.1418
1:232057735:C:T	50	100	1	0.03159
1:232057737:C:T	50	100	1	0.07335
1:232057813:G:T	50	100	0.99	0.06826
1:232057874:C:T	50	100	1	0.1572
1:232058108:C:T	50	100	1	0.04267
1:232058283:C:G	50	100	1	0.04884
1:232059139:T:C	50	100	1	0.02633
1:232059222:C:T	50	100	0.98	0.01834
1:232059623:T:C	50	100	1	0.138
1:232060074:T:C	50	100	1	0.1525
1:232060094:A:G	50	100	1	0.0659
1:232060114:G:A	50	100	1	0.13
1:232060116:T:C	50	100	1	0.1696
1:232060179:A:G	50	100	0.99	0.3569
1:232060260:T:C	50	100	1	0.07898
1:232060412:G:C	50	100	1	0.06064
1:232060611:G:A	50	100	1	0.0532
1:232060764:T:C	50	100	1	0.1236
1:232060928:A:G	50	100	1	0.07426
1:232060980:G:A	50	100	1	0.05338
1:232061099:C:T	50	100	1	0.07789
1:232061181:T:C	50	100	1	0.03794
1:232061264:C:T	50	100	1	0.03794
1:232061325:A:G	50	100	1	0.07988
1:232061416:A:G	50	100	0.99	0.04194
1:232061486:T:A	50	100	1	0.01235
1:232061495:T:C	50	100	1	0.1242
1:232061510:C:T	50	100	1	0.02142
1:232061599:A:C	50	100	1	0.07879
1:232061930:A:C	50	100	1	0.04503
1:232062068:C:T	50	98	0.93	0.02723
1:232062172:G:C	50	100	1	0.03758
1:232062435:T:C	50	100	1	0.05374
1:232062872:C:T	50	100	1	0.04829
1:232062986:T:G	50	100	1	0.01035
1:232063118:C:T	50	98	1	0.08079
1:232063523:A:G	50	100	1	0.08115
1:232063587:T:C	50	100	0.79	0.01216
1:232063736:G:A	50	100	1	0.07444
1:232063774:G:A	50	100	0.99	0.1316
1:232063890:T:C	50	100	1	0.02633
1:232064101:A:C	50	100	1	0.2052
1:232064169:T:G	50	100	1	0.04049
1:232064195:C:T	50	100	1	0.08896
1:232064266:T:C	50	100	1	0.2605
1:232064489:T:C	50	100	1	0.2643
1:232065044:C:T	50	100	1	0.02106
1:232065189:T:C	50	100	0.97	0.04593
1:232065294:G:C	50	100	0.95	0.02378
1:232065654:C:T	50	100	1	0.264
1:232065785:G:T	50	100	0.99	0.3208
1:232066244:A:G	50	100	1	0.01471
1:232066322:A:T	50	100	0.99	0.02524
1:232066406:T:C	50	100	0.9	0.01489
1:232066677:T:C	50	98	1	0.3578
1:232066991:A:C	50	100	1	0.2656
1:232067274:G:A	50	100	1	0.2647
1:232067388:G:A	50	100	0.92	0.02614
1:232067788:T:C	50	100	0.86	0.0207
1:232067802:A:G	50	100	1	0.05011
1:232068051:A:G	50	100	1	0.2653
1:232068177:G:A	50	100	1	0.4021
1:232068214:C:T	50	100	1	0.3989
1:232068276:T:C	50	100	1	0.08134
1:232068278:T:G	50	100	1	0.02614
1:232068563:C:T	50	100	1	0.3208
1:232068705:A:G	50	100	1	0.02614
1:232069127:C:A	50	100	1	0.08115
1:232069160:C:A	50	100	1	0.04575
1:232069289:T:A	50	100	1	0.2229
1:232069795:C:T	50	100	1	0.0463
1:232069805:G:C	50	100	1	0.04593
1:232070115:G:A	50	100	1	0.08097
1:232070210:G:A	50	100	1	0.1634
1:232070366:G:C	50	100	1	0.2229
1:232070622:G:A	50	100	1	0.08115
1:232070836:C:T	50	100	1	0.2645
1:232071074:A:G	50	100	1	0.3907
1:232071329:G:A	50	100	1	0.08733
1:232071776:A:T	50	100	1	0.08134
1:232072243:C:T	50	98	0.9	0.05991
1:232072932:T:A	50	100	1	0.04575
1:232072959:T:C	50	100	1	0.4021
1:232073425:C:A	50	100	1	0.04248
1:232073509:A:G	50	100	0.99	0.02596
1:232074010:A:C	50	100	1	0.3105
1:232074020:A:G	50	98	0.93	0.02887
1:232074341:C:G	50	100	1	0.02505
1:232074593:A:G	50	100	1	0.3588
1:232074604:A:T	50	100	1	0.2643
1:232075120:T:G	50	100	1	0.4281
1:232075157:T:C	50	100	1	0.3235
1:232075268:T:G	50	100	1	0.0207
1:232075724:C:A	50	100	1	0.01307
1:232075877:A:G	50	100	1	0.07861
1:232075952:C:T	50	100	1	0.3971
1:232075977:C:T	50	100	1	0.04248
1:232076164:T:A	50	98	1	0.3586
1:232076211:A:C	50	100	1	0.3105
1:232076262:G:A	50	100	1	0.429
1:232076599:G:A	50	100	1	0.01779
1:232076726:A:G	50	100	1	0.01325
1:232077003:G:A	50	100	1	0.09168
1:232077377:G:C	50	100	1	0.01071
1:232077581:C:G	50	100	1	0.07861
1:232077771:A:T	50	100	1	0.07861
1:232077804:G:A	50	100	0.91	0.01761
1:232078432:G:C	50	100	1	0.1273
1:232078783:C:A	50	100	1	0.429
1:232078825:A:G	50	100	1	0.03359
1:232079520:C:T	50	100	1	0.01307
1:232079961:T:A	50	100	0.97	0.01344
1:232080028:C:T	50	100	1	0.02687
1:232080369:C:A	50	100	1	0.2653
1:232080610:C:A	50	100	1	0.2653
1:232080681:G:A	50	100	1	0.04248
1:232081365:T:C	50	100	1	0.4023
1:232081990:T:G	50	100	1	0.01452
1:232082024:C:T	50	100	0.98	0.07843
1:232082025:G:A	50	100	1	0.04248
1:232082343:C:T	47	100	1	0.01307
1:232082403:C:T	44	97.7	1	0.04321
1:232082416:C:T	44	100	0.99	0.07317
1:232082421:T:C	45	100	1	0.02614
1:232082552:A:C	50	100	1	0.08642
1:232082587:G:C	50	100	1	0.01779
1:232082620:G:A	50	100	1	0.04248
1:232082624:A:G	50	100	0.97	0.04267
1:232082658:T:A	50	98	0.76	0.02451
1:232082907:A:G	50	100	1	0.3829
1:232083038:A:G	50	100	1	0.3962
1:232083547:A:G	50	100	0.96	0.01307
1:232084225:G:T	50	100	1	0.01471
1:232084238:G:A	50	100	1	0.04248
1:232084283:A:G	50	100	1	0.04248
1:232084327:A:G	50	100	1	0.02614
1:232084373:T:C	50	100	1	0.01307
1:232084598:C:T	50	100	1	0.01979
1:232084815:T:C	50	98	0.74	0.01979
1:232085002:C:T	50	100	1	0.08642
1:232085120:G:A	50	100	1	0.01434
1:232085582:T:C	50	100	1	0.4281
1:232085795:C:T	50	100	1	0.04248
1:232085954:T:A	50	100	0.85	0.02342
1:232085973:A:G	50	100	1	0.3337
1:232086106:T:A	50	100	0.73	0.01235
1:232086577:T:C	50	100	0.99	0.3954
1:232086800:T:C	50	100	1	0.3353
1:232086904:G:T	50	100	1	0.3355
1:232086916:A:G	50	100	1	0.3353
1:232086921:A:T	50	100	1	0.3353
1:232086940:A:G	50	100	1	0.0472
1:232087308:A:G	50	100	1	0.3355
1:232087690:T:C	50	100	1	0.4234
1:232087782:C:G	50	100	0.96	0.04466
1:232088003:G:T	50	100	1	0.3379
1:232088044:G:C	50	100	1	0.3379
1:232088254:A:G	50	100	1	0.2447
1:232088387:T:C	50	100	1	0.03922
1:232088604:A:G	50	98	1	0.3402
1:232088633:C:A	50	100	1	0.3402
1:232088772:G:A	50	100	1	0.3401
1:232088842:A:G	50	100	1	0.3402
1:232088890:A:T	50	98	0.99	0.1305
1:232089343:C:G	50	100	1	0.0354
1:232089372:T:C	50	100	1	0.08497
1:232089473:A:G	50	100	0.98	0.06137
1:232089565:T:C	50	100	1	0.03522
1:232089746:G:A	50	100	1	0.3399
1:232089954:A:G	50	100	1	0.3401
1:232089956:C:T	50	100	1	0.0581
1:232089992:G:C	50	98	1	0.3401
1:232090108:C:T	50	98	1	0.3406
1:232090193:A:G	50	100	1	0.03522
1:232090690:C:T	50	100	0.98	0.03068
1:232090864:G:A	50	100	1	0.02614
1:232090924:A:G	50	100	1	0.3627
1:232091264:A:G	50	100	1	0.02614
1:232091507:C:G	50	100	0.98	0.2182
1:232091520:C:A	50	100	0.98	0.218
1:232091538:T:C	50	100	1	0.0138
1:232091855:T:C	50	100	1	0.02505
1:232092040:C:A	50	100	1	0.2095
1:232092170:C:T	50	100	0.97	0.2242
1:232092280:C:T	49	100	1	0.2246
1:232092317:C:T	50	100	1	0.01471
1:232092847:C:A	50	98	1	0.2244
1:232092851:C:T	50	98	1	0.2244
1:232092880:C:T	50	100	1	0.02614
1:232093364:A:C	50	100	1	0.2246
1:232093465:T:G	50	100	1	0.02651
1:232093576:A:G	50	100	1	0.2246
1:232093849:A:G	50	100	1	0.2253
1:232094179:G:A	50	100	1	0.0305
1:232094665:C:T	50	100	1	0.02633
1:232094770:C:G	50	100	1	0.15310000000000001
1:232095710:T:G	50	100	0.99	0.05483
1:232095956:C:A	50	100	1	0.177
1:232096330:A:G	50	100	1	0.2246
1:232096337:C:T	50	100	0.99	0.3214
1:232096344:T:C	50	100	1	0.3624
1:232096437:T:C	50	100	1	0.2246
1:232096589:C:T	50	100	1	0.3212
1:232096600:C:T	50	100	1	0.03504
1:232096927:C:T	50	100	1	0.05065
1:232096979:C:A	50	100	1	0.03486
1:232097462:C:A	50	100	0.97	0.02505
1:232097534:A:G	50	100	1	0.03486
1:232097571:G:C	50	100	1	0.1144
1:232098646:C:G	50	100	1	0.02142
1:232098935:T:C	50	100	1	0.2099
1:232098936:G:A	50	100	1	0.03486
1:232098960:G:C	50	100	0.97	0.02505
1:232098969:C:T	50	100	0.91	0.02941
