## Supplemental Table 1 for "Genome-wide association study in Brazil identifies genetic susceptibility to tuberculosis with single-cell gene effects": TableS1_hpWGS_concordance_subset.csv (part 28 of 377)

snpID	total_call	percent_concordance	impute_score	MAF
1:232099157:C:T	50	100	1	0.05846
1:232099196:G:T	50	100	1	0.01471
1:232099535:G:A	50	100	1	0.2947
1:232099783:G:A	50	100	0.99	0.02633
1:232099815:A:C	50	100	1	0.03413
1:232099869:G:A	50	100	0.89	0.01398
1:232100020:A:G	50	100	1	0.03504
1:232100096:C:G	50	100	1	0.2594
1:232100379:C:T	50	100	0.99	0.03014
1:232100441:T:C	50	100	1	0.01961
1:232100596:C:A	50	100	1	0.08951
1:232101088:A:G	50	100	1	0.01471
1:232101434:T:A	50	100	0.96	0.02505
1:232101803:G:A	50	100	1	0.3622
1:232101935:T:C	50	100	1	0.03486
1:232101949:G:A	50	100	1	0.2981
1:232102474:A:G	50	100	1	0.08932
1:232102891:C:A	50	100	1	0.3622
1:232103605:G:A	50	100	1	0.01725
1:232103738:A:T	50	100	0.98	0.01053
1:232104024:A:T	50	100	1	0.3212
1:232104249:T:C	50	100	1	0.01471
1:232104327:G:A	50	100	0.97	0.01216
1:232104618:T:G	50	100	1	0.08842
1:232104621:G:C	50	100	1	0.03468
1:232104670:G:A	50	100	1	0.02015
1:232105886:C:T	50	100	1	0.02996
1:232105998:G:T	50	100	1	0.02142
1:232106440:A:G	50	100	1	0.01398
1:232106609:C:T	50	100	1	0.1786
1:232106689:A:G	50	100	1	0.3172
1:232106821:T:C	50	100	1	0.2554
1:232107084:C:T	50	100	1	0.0305
1:232107179:A:C	50	98	0.99	0.1788
1:232107940:A:C	50	100	0.97	0.4267
1:232108071:G:A	50	100	1	0.3322
1:232108077:A:T	50	100	1	0.1267
1:232108585:C:T	50	100	1	0.3239
1:232109069:C:A	50	100	1	0.1048
1:232109098:G:A	50	98	0.9	0.01362
1:232109268:G:A	50	100	1	0.3264
1:232110251:T:A	50	100	1	0.484
1:232110255:C:T	50	100	1	0.1895
1:232110281:G:A	50	100	1	0.3255
1:232110672:A:G	50	100	1	0.4829
1:232111016:G:A	50	100	1	0.1895
1:232111139:G:C	50	100	1	0.1895
1:232111159:G:A	50	100	0.84	0.0207
1:232111616:G:A	50	100	1	0.1149
1:232111766:T:A	50	98	1	0.1895
1:232111863:C:T	50	100	1	0.1895
1:232112341:C:T	50	100	1	0.4838
1:232112498:C:T	50	100	1	0.3255
1:232112613:G:A	50	100	0.99	0.1895
1:232112616:T:C	50	100	0.99	0.1895
1:232113001:T:C	50	100	0.99	0.1897
1:232113857:C:T	50	98	0.89	0.1939
1:232113858:G:A	50	100	1	0.01489
1:232113865:C:T	50	100	0.99	0.06681
1:232114182:A:G	49	100	1	0.3261
1:232114229:C:G	50	98	0.97	0.0118
1:232115088:T:C	50	100	1	0.0216
1:232115472:C:T	50	100	1	0.2994
1:232115547:T:C	50	100	0.98	0.02542
1:232115781:A:G	50	100	1	0.368
1:232115984:C:A	49	100	0.99	0.2994
1:232116408:A:G	50	100	1	0.02215
1:232116754:T:C	50	100	0.98	0.02705
1:232116867:C:T	50	100	0.98	0.1393
1:232117395:T:G	50	100	0.98	0.02487
1:232117465:T:G	50	100	0.98	0.1398
1:232117481:G:A	50	100	1	0.02669
1:232117535:A:G	50	100	0.98	0.2983
1:232117549:T:G	50	100	0.99	0.2983
1:232117623:A:C	50	100	0.97	0.07026
1:232117799:T:G	50	100	0.98	0.02397
1:232117889:T:C	50	100	0.98	0.1668
1:232118027:G:C	50	100	0.97	0.1354
1:232118079:C:T	50	100	0.98	0.02415
1:232118234:A:T	49	98	0.95	0.02614
1:232118381:T:C	32	84.4	0.98	0.1407
1:232118439:A:G	44	84.1	0.97	0.1621
1:232118440:G:A	44	81.8	0.97	0.1614
1:232118461:G:A	49	100	0.88	0.02741
1:232118481:G:C	47	95.7	0.98	0.1407
1:232118539:G:A	50	100	0.98	0.02415
1:232118583:T:C	50	76	0.94	0.1578
1:232118608:G:A	48	83.3	0.96	0.1576
1:232118612:A:G	48	83.3	0.96	0.1576
1:232118677:G:A	50	98	0.96	0.1576
1:232118734:C:G	50	100	0.89	0.02669
1:232118810:T:C	50	100	0.96	0.1578
1:232118877:T:C	50	100	0.96	0.1576
1:232118883:C:T	50	100	0.99	0.3669
1:232118899:A:C	50	100	0.96	0.1576
1:232118930:G:A	50	98	0.94	0.01997
1:232119172:T:C	50	96	0.97	0.1561
1:232119205:G:A	49	98	0.97	0.1545
1:232119236:A:G	50	100	0.96	0.1512
1:232119269:T:C	50	98	0.96	0.155
1:232119295:C:T	50	100	0.97	0.1552
1:232119317:C:T	49	100	0.96	0.1552
1:232119577:C:G	50	100	0.86	0.02669
1:232119602:G:A	50	100	0.99	0.09949
1:232119609:C:T	50	100	0.94	0.2869
1:232119745:T:C	50	96	0.85	0.1489
1:232119880:G:A	47	80.9	0.87	0.138
1:232119922:T:C	49	91.8	0.99	0.09786
1:232120152:G:A	50	78	0.96	0.2092
1:232120260:T:C	50	82	0.91	0.1135
1:232120261:G:C	50	96	0.97	0.1718
1:232120278:A:G	50	86	0.89	0.1207
1:232120364:C:A	50	98	0.66	0.01943
1:232120404:G:A	50	98	0.65	0.01961
1:232120420:C:T	50	98	0.63	0.01979
1:232120459:C:T	50	100	0.99	0.09405
1:232120464:A:G	50	100	0.73	0.02033
1:232120474:C:T	50	98	0.83	0.01235
1:232120475:G:A	49	100	0.76	0.02251
1:232120595:C:T	50	98	0.96	0.3951
1:232120669:G:A	50	98	0.96	0.4822
1:232120721:C:T	50	98	0.71	0.02288
1:232120725:A:G	50	98	0.71	0.02269
1:232120743:T:C	50	98	0.8	0.02142
1:232120757:C:T	50	98	0.92	0.2277
1:232120764:T:C	50	96	0.74	0.06899
1:232120834:A:G	48	100	0.81	0.02469
1:232120882:A:T	43	97.7	0.96	0.02996
1:232120948:G:C	44	100	0.78	0.03377
1:232120981:A:C	45	82.2	0.88	0.04902
1:232121042:G:A	43	79.1	0.71	0.02723
1:232121105:T:C	48	95.8	0.77	0.04285
1:232121158:A:C	49	100	0.94	0.02251
1:232121217:T:C	49	93.9	0.94	0.05519
1:232121299:C:G	49	91.8	0.83	0.04285
1:232121406:A:T	50	100	1	0.02905
1:232121428:C:T	50	96	0.97	0.0325
1:232121466:A:C	50	96	0.96	0.0236
1:232121544:G:A	49	91.8	0.96	0.1681
1:232121680:C:A	50	78	0.94	0.4822
1:232121702:A:G	48	89.6	0.76	0.02197
1:232121729:T:G	50	100	0.62	0.01816
1:232121732:A:G	50	100	0.76	0.01471
1:232121815:G:C	50	98	0.96	0.3535
1:232121841:A:G	50	100	0.94	0.1926
1:232121848:T:C	50	100	0.76	0.02378
1:232121874:C:G	50	100	0.96	0.1685
1:232121944:G:A	49	98	0.8	0.02324
1:232121960:C:T	49	91.8	0.97	0.3985
1:232121963:C:T	50	96	0.95	0.3063
1:232121979:G:A	49	85.7	0.96	0.419
1:232122074:C:T	50	90	0.81	0.06463
1:232122087:C:T	50	96	0.93	0.217
1:232122118:G:C	50	98	0.78	0.01707
1:232122168:C:A	50	94	0.96	0.4277
1:232122184:G:A	50	98	0.98	0.1051
1:232122197:A:T	50	100	0.98	0.03286
1:232122213:G:A	49	91.8	0.8	0.02505
1:232122221:A:G	50	100	0.93	0.01489
1:232122247:T:C	50	100	1	0.02578
1:232122319:A:C	50	100	0.96	0.02832
1:232122375:T:C	50	100	0.96	0.06935
1:232122385:T:C	50	100	0.98	0.0325
1:232122386:C:T	50	100	0.97	0.09441
1:232122403:G:A	50	100	0.85	0.0187
1:232122426:C:T	50	100	0.86	0.01906
1:232122434:A:G	50	100	0.78	0.0187
1:232122536:G:A	50	100	0.86	0.01906
1:232122541:G:A	50	92	0.99	0.3595
1:232122572:T:A	50	100	0.98	0.1585
1:232122591:T:C	47	93.6	0.98	0.2905
1:232122594:G:C	49	98	0.98	0.09132
1:232122623:T:A	48	100	0.93	0.01761
1:232122665:C:T	50	100	1	0.02596
1:232122666:G:A	50	100	0.95	0.01489
1:232122674:G:A	49	100	0.95	0.01507
1:232122686:A:G	50	90	0.97	0.1926
1:232122693:C:T	50	96	0.97	0.3014
1:232122717:T:C	49	91.8	0.97	0.4479
1:232122754:G:A	50	100	0.86	0.02233
1:232122828:G:A	50	100	0.98	0.1892
1:232122840:G:A	50	100	0.97	0.1892
1:232122973:C:G	50	98	1	0.3678
1:232123011:G:A	50	98	0.98	0.4553
1:232123023:T:G	50	100	1	0.03595
1:232123130:C:A	50	100	0.98	0.0167
1:232123157:A:G	50	100	0.99	0.02614
1:232123238:G:A	50	96	0.98	0.4261
1:232123252:A:G	50	96	0.97	0.2357
1:232123298:A:G	50	100	0.97	0.04412
1:232123317:C:T	50	100	0.86	0.02415
1:232123358:C:T	48	95.8	0.98	0.4962
1:232123395:T:C	47	91.5	0.98	0.4147
1:232123414:C:T	50	96	0.98	0.07698
1:232123492:G:A	50	96	0.99	0.4978
1:232123533:C:T	50	92	1	0.3531
1:232123596:T:A	49	83.7	0.99	0.4829
1:232123610:C:G	50	84	0.99	0.344
1:232123758:C:T	44	90.9	0.98	0.2193
1:232123801:A:G	49	83.7	0.98	0.3473
1:232123886:A:C	49	100	1	0.1273
1:232124017:G:C	50	100	0.99	0.09114
1:232124036:T:C	50	100	0.98	0.1826
1:232124360:T:G	50	100	1	0.02542
1:232124393:C:T	50	100	1	0.03141
1:232124543:T:C	50	100	0.98	0.1541
1:232124803:G:T	50	100	1	0.362
1:232124834:G:A	50	100	1	0.01688
1:232124936:T:G	50	100	1	0.03341
1:232124951:T:C	50	100	1	0.01652
1:232125314:C:T	50	100	1	0.01543
1:232125315:C:G	50	100	1	0.0167
1:232125339:C:T	50	100	0.99	0.3103
1:232125424:C:T	50	100	0.99	0.2485
1:232125671:A:G	50	100	0.98	0.3272
1:232125786:G:A	50	100	0.99	0.3079
1:232125829:A:G	50	100	1	0.02269
1:232126023:G:A	50	100	0.99	0.2997
1:232126069:A:G	50	100	0.99	0.2485
1:232126115:T:G	50	100	0.98	0.181
1:232126152:C:G	50	100	0.98	0.1282
1:232126524:G:C	50	100	1	0.3103
1:232127151:T:G	50	100	1	0.06118
1:232127199:T:C	50	100	1	0.0167
1:232127481:G:A	50	100	1	0.02288
1:232127955:T:C	50	100	1	0.01543
1:232128301:A:G	50	100	1	0.3105
1:232128428:G:T	50	100	1	0.01543
1:232128438:C:T	50	100	1	0.05447
1:232128529:C:A	50	100	1	0.02905
1:232128900:G:T	50	100	1	0.01688
1:232128958:G:T	50	100	1	0.01543
1:232129502:A:G	50	100	1	0.2489
1:232129515:G:A	50	100	1	0.39
1:232129662:T:C	50	100	1	0.01543
1:232129719:T:C	50	100	1	0.01543
1:232129857:T:A	50	100	1	0.01543
1:232129864:C:T	50	100	1	0.39
1:232130012:C:T	50	100	0.98	0.1144
1:232130054:G:A	50	100	0.92	0.03468
1:232130157:T:C	50	100	1	0.063
1:232130203:G:A	50	100	1	0.2485
1:232130435:T:C	50	100	1	0.1284
1:232130519:T:C	50	100	1	0.05428
1:232130521:C:A	50	100	1	0.2485
1:232130532:T:A	50	100	1	0.3103
1:232130667:G:A	50	100	0.97	0.01162
1:232130739:G:T	50	100	1	0.06718
1:232130740:G:T	50	100	1	0.2485
1:232130873:T:C	49	100	1	0.02633
1:232131176:C:T	50	100	1	0.3103
1:232131470:T:A	50	100	1	0.01688
1:232131479:C:A	50	100	0.97	0.01162
1:232131899:G:A	50	100	1	0.01688
1:232132537:C:T	50	100	1	0.2498
1:232133017:A:G	50	100	1	0.02633
1:232133407:C:A	50	100	1	0.05991
1:232133488:C:T	50	100	1	0.06137
1:232133920:T:C	50	100	1	0.03341
1:232134657:T:C	50	98	1	0.25
1:232135001:T:A	50	100	0.99	0.03341
1:232135239:A:G	50	100	1	0.2487
1:232135486:C:T	50	100	1	0.2997
1:232135642:T:A	50	100	1	0.1276
1:232135676:A:G	50	100	1	0.2485
1:232136138:C:A	50	100	1	0.1206
1:232136327:C:T	50	100	0.94	0.06954
1:232136542:G:A	50	100	0.95	0.0167
1:232136853:C:T	50	100	0.99	0.3012
1:232136913:G:A	50	100	0.98	0.2883
1:232136961:A:G	50	100	0.98	0.2894
1:232137089:G:A	50	100	0.99	0.2812
1:232137091:A:G	50	100	0.99	0.2814
1:232137157:A:C	50	100	0.99	0.05537
1:232137316:A:C	50	100	0.99	0.2814
1:232137502:T:G	50	100	0.99	0.2812
1:232137503:G:A	50	100	0.99	0.2812
1:232137538:C:T	50	100	0.9	0.01035
1:232137734:C:T	50	100	0.99	0.2812
1:232138274:G:A	50	100	0.99	0.2812
1:232138386:G:C	50	100	0.99	0.2818
1:232138552:T:C	50	100	1	0.2809
1:232138573:G:T	50	100	1	0.3402
1:232138774:T:G	50	98	0.92	0.1222
1:232138778:T:G	50	100	0.95	0.02923
1:232138804:C:T	50	98	0.99	0.2789
1:232138815:C:G	50	98	1	0.2809
1:232138833:G:A	50	98	1	0.2809
1:232138882:G:C	50	94	0.99	0.2809
1:232138919:C:G	50	98	1	0.1276
1:232138949:T:C	45	100	1	0.0256
1:232138982:A:G	50	98	1	0.281
1:232139199:G:A	50	100	1	0.2743
1:232139233:C:T	50	100	1	0.02179
1:232139344:A:G	50	100	1	0.2807
1:232140460:G:A	50	100	1	0.2803
1:232140541:C:T	50	100	0.99	0.4682
1:232140627:C:T	50	98	0.72	0.0207
1:232140693:T:G	50	98	0.62	0.01779
1:232140713:C:A	50	100	1	0.0167
1:232140777:A:T	50	100	1	0.2843
1:232141249:C:T	50	100	1	0.2843
1:232141300:A:G	50	100	1	0.01652
1:232141311:C:T	50	100	1	0.0561
1:232141355:T:C	50	100	1	0.2845
1:232141358:A:G	50	100	1	0.2847
1:232141469:G:A	50	100	1	0.2847
1:232141567:G:A	50	100	1	0.1963
1:232141612:G:A	50	100	1	0.2847
1:232141669:A:G	50	100	1	0.2847
1:232141693:A:C	50	100	1	0.2847
1:232141732:A:G	50	100	1	0.2847
1:232141865:A:C	50	100	1	0.3406
1:232141953:C:T	50	100	1	0.02669
1:232142005:T:C	50	100	0.99	0.2921
1:232142040:A:G	50	100	1	0.05574
1:232142629:A:C	50	100	0.79	0.03159
1:232142630:T:C	50	100	0.78	0.02124
1:232142794:A:G	50	100	1	0.1908
1:232142823:G:A	50	100	0.98	0.0354
1:232142866:G:A	50	100	1	0.09877
1:232142881:C:T	50	100	1	0.2843
1:232142955:G:A	50	100	1	0.2845
1:232143052:T:C	50	100	1	0.05592
1:232143077:T:G	50	100	1	0.2843
1:232143175:C:G	50	100	0.99	0.289
1:232143194:G:A	50	98	0.99	0.1826
1:232143195:T:G	50	100	1	0.2843
1:232143196:T:C	50	100	0.99	0.2843
1:232144588:G:T	50	100	0.98	0.1688
1:232144830:T:C	50	100	1	0.01652
1:232145070:C:T	50	100	0.99	0.1688
1:232145268:C:G	50	100	1	0.02669
1:232145377:G:T	50	100	0.98	0.2809
1:232145447:G:A	50	100	0.99	0.04539
1:232146236:C:T	50	100	0.99	0.0305
1:232146745:C:T	50	100	1	0.3466
1:232146747:G:C	50	100	0.96	0.05301
1:232146790:T:G	50	100	0.96	0.0532
1:232146953:G:A	50	100	0.98	0.02269
1:232147205:T:G	50	98	0.95	0.01162
1:232147398:G:A	50	98	1	0.3466
1:232148504:G:A	50	100	0.92	0.07044
1:232148857:T:C	50	100	1	0.1803
1:232149280:G:A	50	100	0.97	0.1111
1:232149461:C:T	50	100	1	0.02669
1:232149492:T:C	50	100	0.99	0.2856
1:232149616:G:A	50	100	0.99	0.1966
1:232149659:C:T	50	100	0.96	0.02651
1:232150177:C:T	50	100	1	0.06046
1:232150683:C:A	49	100	1	0.2852
1:232150815:T:C	50	100	1	0.2869
1:232150849:C:T	50	100	1	0.2827
1:232151177:A:G	50	100	0.98	0.1124
1:232151389:T:G	50	100	0.72	0.02124
1:232151398:G:T	50	100	0.99	0.2682
1:232151588:G:C	50	100	1	0.2865
1:232151670:G:A	50	100	1	0.2825
1:232151787:T:C	50	100	1	0.03141
1:232151830:G:A	50	100	1	0.06028
1:232151841:G:A	50	100	1	0.2861
1:232152849:C:T	50	100	0.8	0.01035
1:232152873:T:A	50	100	0.97	0.10780000000000001
1:232152972:T:C	50	100	0.99	0.03631
1:232153572:A:G	50	100	0.98	0.1469
1:232154018:C:G	50	98	0.99	0.4301
1:232154260:C:G	50	100	0.84	0.02832
1:232154497:C:A	50	100	0.92	0.0216
1:232154531:G:A	50	100	1	0.03141
1:232155082:T:C	50	100	0.97	0.02651
1:232155486:C:T	50	100	0.98	0.1097
1:232155637:C:A	50	100	0.98	0.1097
1:232155808:T:C	50	100	1	0.02687
1:232156417:G:A	50	100	1	0.02687
1:232156458:T:C	50	100	1	0.03885
1:232156497:A:G	50	100	0.98	0.1848
1:232156587:G:A	50	98	0.93	0.01489
1:232157360:C:T	50	100	0.81	0.01071
1:232157528:G:A	50	100	1	0.03885
1:232157924:G:A	50	100	0.99	0.03867
1:232158054:A:G	50	100	1	0.0984
1:232158226:T:C	50	100	0.99	0.1162
1:232158312:T:C	50	100	0.99	0.1162
1:232158458:G:T	50	100	0.99	0.1149
1:232159043:C:T	50	100	0.99	0.1149
1:232159789:C:T	50	100	0.99	0.1151
1:232159803:G:A	50	100	0.98	0.0719
1:232160005:C:T	50	100	0.99	0.1098
1:232160335:A:G	50	100	1	0.1044
1:232160570:G:A	50	100	0.99	0.4094
1:232160881:A:G	50	100	0.99	0.469
1:232161070:T:G	50	90	0.94	0.3292
1:232161071:C:T	50	92	0.92	0.1627
1:232161118:A:C	50	100	1	0.05719
1:232161152:C:G	50	100	0.98	0.2384
1:232161155:C:G	50	100	0.98	0.02269
1:232161215:G:C	50	100	0.98	0.03958
1:232161216:T:C	50	100	0.98	0.03958
1:232161276:C:T	50	100	0.98	0.02269
1:232161342:T:C	50	100	0.96	0.236
1:232161353:T:C	50	100	0.99	0.0394
1:232162070:G:A	50	98	1	0.1325
1:232162641:A:C	50	100	0.98	0.01652
1:232162703:C:T	50	100	1	0.1302
1:232162737:A:G	50	100	0.84	0.02633
1:232162922:T:G	50	100	0.98	0.215
1:232163046:C:T	50	98	0.87	0.02469
1:232163147:G:A	50	100	0.95	0.03141
1:232163679:C:A	50	100	1	0.1289
1:232164205:T:G	50	100	0.96	0.03141
1:232164465:C:A	50	100	0.94	0.03377
1:232165095:C:T	50	100	0.99	0.321
1:232165136:G:T	50	100	0.99	0.3203
1:232165486:T:C	50	98	0.98	0.06282
1:232165591:G:A	50	98	0.98	0.063
1:232165693:C:G	50	100	0.97	0.0158
1:232166013:G:T	50	100	0.96	0.01162
1:232166089:C:T	50	98	0.99	0.4168
1:232166146:T:G	50	100	0.98	0.2142
1:232166371:C:A	50	100	0.91	0.01144
1:232166573:A:G	50	98	1	0.1233
1:232166628:T:C	50	100	1	0.287
1:232166657:T:C	50	100	1	0.01017
1:232166705:A:G	50	100	0.86	0.02378
1:232166856:T:C	50	100	1	0.2524
1:232166875:C:T	50	100	1	0.2522
1:232166985:G:A	50	100	1	0.2522
1:232167101:C:T	50	100	0.97	0.063
1:232167340:T:C	50	100	0.98	0.2142
1:232167432:G:A	50	100	0.97	0.02796
1:232167551:G:A	50	100	0.97	0.03468
1:232167640:T:C	50	100	0.98	0.06264
1:232167755:G:T	50	100	0.98	0.06264
1:232167787:G:A	50	100	0.98	0.03123
1:232167790:T:C	50	98	0.97	0.03359
1:232167958:G:A	50	100	0.99	0.06264
1:232168070:A:T	50	100	1	0.2529
1:232168203:C:A	50	100	1	0.03341
1:232168322:C:A	50	98	0.92	0.0236
1:232168343:T:C	50	100	1	0.175
1:232168380:T:C	50	100	0.98	0.2075
1:232168449:G:C	50	98	0.98	0.4216
1:232168498:C:A	50	100	0.98	0.06264
1:232168502:A:G	50	100	0.98	0.2073
1:232168553:A:G	50	100	0.98	0.173
1:232168579:C:T	50	100	1	0.238
1:232169098:G:A	50	100	0.99	0.03577
1:232169329:G:A	50	100	0.98	0.07879
1:232169444:G:A	50	98	0.98	0.2266
1:232170137:C:T	50	100	0.97	0.03758
1:232170273:T:G	50	100	0.99	0.2534
1:232170274:C:T	50	100	0.93	0.02814
1:232170918:G:A	50	100	0.99	0.2847
1:232171485:G:A	50	100	1	0.02832
1:232171673:C:T	50	100	0.99	0.4631
1:232171760:T:C	50	100	0.99	0.1723
1:232171825:A:C	50	100	0.99	0.1736
1:232171859:A:G	50	100	0.96	0.03776
1:232172268:G:A	50	100	0.99	0.1514
1:232172310:C:G	50	100	0.99	0.4508
1:232172407:A:T	50	98	0.9	0.01307
1:232172541:G:A	50	100	0.86	0.02596
1:232172819:G:C	50	100	0.98	0.1698
1:232173153:C:T	50	100	0.99	0.4552
1:232173356:T:A	47	100	1	0.02814
1:232173850:G:A	50	100	1	0.02814
1:232174042:G:A	50	100	0.99	0.4218
1:232174108:G:A	50	100	0.99	0.4405
1:232174152:A:G	50	100	0.96	0.03341
1:232174293:G:A	50	100	0.98	0.1685
1:232174346:G:A	50	98	0.91	0.02505
1:232174610:C:T	50	100	0.91	0.01089
1:232174668:A:C	50	98	0.97	0.4241
1:232174745:G:A	50	100	0.98	0.216
1:232174756:G:T	50	100	0.98	0.216
1:232174812:A:G	50	100	0.73	0.01471
1:232174903:T:C	50	100	0.98	0.2197
1:232175157:G:T	50	100	0.98	0.02814
1:232175183:T:C	50	100	0.72	0.01507
1:232175185:C:T	50	100	0.94	0.03286
1:232175236:T:C	50	100	0.96	0.2171
1:232175274:C:T	50	100	0.95	0.2142
1:232175451:C:T	50	100	0.96	0.2164
1:232175507:C:T	50	100	0.97	0.02814
1:232175677:C:G	50	100	0.92	0.0394
1:232175751:C:A	50	100	0.96	0.2113
1:232175761:C:T	50	100	0.96	0.2133
1:232175791:C:T	50	100	0.96	0.2131
1:232176032:T:C	50	100	0.91	0.07643
1:232176055:G:A	50	100	0.96	0.2111
1:232176103:G:A	50	98	0.95	0.2269
1:232176122:C:T	50	96	0.95	0.23
1:232176555:C:T	50	98	0.79	0.0443
1:232176598:T:C	50	94	0.84	0.2999
1:232176897:T:C	50	86	0.73	0.3428
1:232176981:C:T	50	100	0.81	0.02832
1:232177056:G:A	50	92	0.81	0.04775
1:232177102:G:T	50	96	0.81	0.06282
1:232177214:T:C	50	94	0.67	0.01525
1:232177226:C:T	50	98	0.71	0.03014
1:232177251:C:T	50	98	0.73	0.03232
1:232177358:T:C	50	96	0.71	0.08079
1:232178118:T:A	50	98	0.9	0.2772
1:232178453:C:T	50	100	0.93	0.05428
1:232178581:G:C	50	100	0.96	0.3244
1:232178706:C:T	50	100	0.96	0.3237
1:232178759:C:T	50	100	0.96	0.3239
1:232178840:A:C	50	100	0.96	0.3241
1:232178847:G:C	50	100	0.96	0.3243
1:232178848:C:T	50	100	0.97	0.3762
1:232178962:A:G	50	100	0.91	0.1806
1:232179032:G:A	50	98	0.94	0.02959
1:232179035:G:A	50	100	0.96	0.4822
1:232179187:C:G	50	98	0.95	0.3956
1:232179191:G:C	50	100	0.93	0.04267
1:232179415:T:C	50	100	0.97	0.4733
1:232179629:T:C	50	100	0.97	0.4826
1:232180710:C:T	50	100	0.94	0.0541
1:232180722:T:A	50	100	0.97	0.0561
1:232180856:A:C	50	100	0.98	0.4038
1:232180995:A:T	50	100	0.93	0.05683
1:232181012:C:A	50	100	0.94	0.05755
1:232181044:G:A	50	100	0.75	0.03341
1:232181050:A:G	50	100	0.93	0.1113
1:232181220:C:G	50	100	0.72	0.02415
1:232182197:A:G	50	98	0.98	0.02869
1:232182198:T:C	50	100	0.97	0.2253
1:232182369:T:C	50	100	0.97	0.1291
1:232182479:C:T	50	100	0.99	0.4212
1:232182847:C:T	50	98	0.98	0.02869
1:232183045:T:C	50	98	0.99	0.3551
1:232183380:G:A	50	100	1	0.04539
1:232183783:C:T	50	98	0.98	0.02959
1:232183841:T:C	50	100	0.99	0.1336
1:232184216:A:C	50	100	0.99	0.2217
1:232184278:C:G	50	100	1	0.04902
1:232184366:C:T	50	100	0.99	0.3689
1:232184372:T:C	50	100	0.99	0.2206
1:232184450:A:C	50	100	0.99	0.2206
1:232184465:A:G	50	100	0.99	0.2206
1:232184547:C:T	50	100	0.97	0.2004
1:232184733:C:A	50	100	0.99	0.0679
1:232184763:T:C	50	100	0.99	0.2206
1:232184894:C:G	50	100	0.99	0.2206
1:232184939:C:T	50	100	0.99	0.2206
1:232184994:A:T	50	100	0.99	0.2206
1:232185048:C:T	50	100	0.99	0.2206
1:232185192:C:T	50	100	0.99	0.2204
1:232185271:C:G	50	100	0.98	0.2164
1:232185348:G:A	50	98	0.98	0.1017
1:232185375:C:T	50	100	0.99	0.2206
1:232185502:G:A	50	100	0.99	0.2204
1:232185670:C:T	50	98	0.99	0.3927
1:232185693:C:T	50	100	0.99	0.221
1:232185845:C:T	50	100	1	0.04521
1:232185959:A:G	50	100	1	0.04557
1:232186116:C:T	50	100	0.99	0.2206
1:232186418:C:G	50	98	0.99	0.3929
1:232186534:G:A	50	100	0.99	0.2208
1:232186554:G:A	50	100	1	0.36870000000000003
1:232186560:G:A	50	100	0.99	0.2206
1:232186627:A:G	50	100	1	0.01416
1:232186672:A:G	50	100	0.96	0.1276
1:232186681:A:G	50	100	0.99	0.2211
1:232186837:A:G	50	100	0.99	0.2204
1:232186841:A:T	50	100	0.99	0.2206
1:232186913:A:G	50	100	0.99	0.2206
1:232187075:T:C	50	100	0.99	0.2208
1:232187468:T:C	50	100	0.99	0.1338
1:232187549:C:T	50	100	0.91	0.03032
1:232187626:C:T	50	98	0.98	0.09822
1:232187961:T:C	50	100	0.99	0.1336
1:232188044:G:A	50	98	1	0.4882
1:232188385:G:A	50	100	0.99	0.2208
1:232188421:A:C	50	98	1	0.138
1:232188623:C:T	50	96	0.84	0.04212
1:232188631:C:T	50	100	1	0.1376
1:232188862:T:C	50	100	1	0.3693
1:232189053:T:C	50	98	1	0.4884
1:232189287:T:C	50	100	0.98	0.1336
1:232189784:A:G	50	98	1	0.138
1:232189816:G:A	50	98	0.99	0.3373
1:232190884:A:C	50	96	0.94	0.03867
1:232191484:T:C	50	100	0.9	0.01144
1:232192095:C:A	50	100	0.97	0.317
1:232192216:G:A	50	100	0.99	0.4913
1:232192655:G:A	50	100	0.96	0.4817
1:232192944:T:C	50	100	1	0.06609
1:232193667:G:A	50	100	0.99	0.3175
1:232193929:A:G	50	100	1	0.02578
1:232194168:T:C	50	100	1	0.02578
1:232194281:A:C	50	100	0.94	0.08624
1:232194571:G:A	50	100	1	0.01089
1:232194818:T:C	50	100	1	0.01089
1:232194873:T:G	50	100	0.99	0.3854
1:232195174:C:T	50	100	1	0.01089
1:232195228:T:A	50	100	0.99	0.06391
1:232195478:C:A	50	100	0.99	0.4493
1:232195720:T:C	50	100	0.99	0.3183
1:232195806:T:C	50	100	1	0.06282
1:232196247:A:G	50	100	1	0.3764
1:232197680:C:T	50	100	0.94	0.01126
1:232197712:G:A	50	100	1	0.01471
1:232197776:G:A	50	100	0.99	0.398
1:232197836:G:A	50	100	1	0.01089
1:232198011:G:A	50	100	0.97	0.01253
1:232198313:G:A	50	100	0.98	0.1062
1:232200101:A:T	50	96	0.84	0.02923
1:232200921:T:C	50	100	1	0.01089
1:232200988:T:A	50	100	1	0.4497
1:232201007:T:C	50	100	0.99	0.4499
1:232201011:A:G	50	100	0.96	0.0423
1:232201155:C:T	50	100	0.96	0.01162
1:232201191:G:A	50	100	1	0.06354
1:232202216:T:C	50	100	1	0.06391
1:232202623:T:C	50	100	0.97	0.3511
1:232202657:T:A	50	100	1	0.06391
1:232202729:G:A	50	100	0.99	0.01089
1:232203175:A:C	50	100	0.93	0.02124
1:232203243:C:T	50	100	1	0.06391
1:232203357:C:T	50	100	0.97	0.08842
1:232203989:C:G	50	100	1	0.3175
1:232204473:C:T	50	98	0.84	0.01198
1:232204793:C:T	50	98	0.99	0.2633
1:232204913:T:C	50	98	0.99	0.2747
1:232205265:A:G	50	100	0.99	0.3529
1:232205510:G:A	49	100	0.99	0.2633
1:232205512:A:G	50	98	0.77	0.01688
1:232205549:T:A	50	100	1	0.06935
1:232205719:T:C	50	100	0.98	0.08896
1:232205730:A:T	50	100	1	0.08896
1:232205919:C:T	50	100	0.99	0.4648
1:232207489:C:T	50	100	1	0.1639
1:232207670:T:C	50	100	1	0.07771
1:232207733:T:C	50	100	0.98	0.02905
1:232208078:T:A	50	100	0.92	0.02124
1:232208359:T:A	50	100	0.87	0.07789
1:232209049:A:C	50	100	0.97	0.08134
1:232209069:G:A	50	100	0.98	0.1603
1:232209212:T:C	50	100	0.99	0.4459
1:232209346:C:T	50	100	1	0.03068
1:232209450:A:C	50	100	0.99	0.2618
1:232209741:A:G	50	100	1	0.03159
1:232210333:G:C	50	98	0.77	0.0167
1:232210691:T:A	50	100	0.98	0.1077
1:232211093:G:T	50	100	0.99	0.262
1:232211523:G:T	50	100	0.99	0.262
1:232211980:G:A	50	100	0.96	0.03431
1:232212369:T:C	50	100	1	0.01144
1:232212738:A:C	50	100	1	0.01126
1:232213203:C:G	50	100	0.98	0.2366
1:232213587:C:T	50	100	0.99	0.1073
1:232213604:C:A	50	100	1	0.4775
1:232213802:G:A	50	100	1	0.4775
1:232213946:G:T	50	100	1	0.01089
1:232214009:T:C	50	100	0.99	0.2124
1:232214019:C:T	50	100	1	0.4775
1:232214320:G:A	50	100	1	0.02578
1:232214346:T:C	50	100	0.84	0.02487
1:232214515:G:A	50	100	1	0.01344
1:232215037:A:G	50	100	0.99	0.2489
1:232215076:T:C	50	100	0.99	0.2496
1:232215241:G:A	50	98	0.99	0.4764
1:232215358:C:T	50	100	0.99	0.08914
1:232216366:G:T	50	100	0.99	0.4448
1:232216916:C:T	50	100	0.97	0.06028
1:232216983:A:G	47	91.5	0.6	0.03686
1:232217262:C:T	50	100	0.99	0.1184
1:232217642:C:T	50	98	0.94	0.05102
1:232218162:G:T	50	100	0.98	0.04448
1:232218278:A:G	50	100	0.98	0.3086
1:232218345:C:T	50	100	0.96	0.02505
1:232218450:C:T	50	100	1	0.0256
1:232218558:G:A	50	98	0.97	0.1554
1:232218609:C:T	50	100	0.99	0.08315
1:232218611:G:A	50	100	0.98	0.06699
1:232218764:G:A	50	100	1	0.03159
1:232218917:G:C	50	94	0.9	0.1483
1:232219200:C:T	50	98	0.97	0.3161
1:232219201:T:G	50	98	0.98	0.1934
1:232219371:G:A	50	96	0.81	0.01253
1:232219412:G:T	50	100	0.99	0.04212
1:232219709:T:C	50	100	0.96	0.01253
1:232219946:T:C	50	100	0.99	0.08315
1:232220389:T:C	50	100	0.99	0.3074
1:232220589:C:A	50	100	0.99	0.08297
1:232221281:T:G	50	98	0.98	0.3756
1:232221416:T:C	50	100	0.99	0.08297
1:232221476:T:C	50	98	0.98	0.1794
1:232221686:T:G	50	96	0.98	0.2491
1:232222116:T:C	50	100	1	0.01126
1:232222384:A:T	50	98	0.99	0.3092
1:232222512:G:C	50	98	0.88	0.01743
1:232223320:C:A	50	100	0.98	0.4595
1:232223582:A:C	50	100	0.99	0.08406
1:232224012:C:T	50	98	0.98	0.1581
1:232224120:T:C	50	98	0.99	0.3143
1:232224298:A:G	50	100	0.73	0.0118
1:232224310:C:T	50	100	0.89	0.0167
1:232224311:C:A	50	100	1	0.0256
1:232225044:T:C	50	100	1	0.3074
1:232225143:G:A	50	100	1	0.01089
1:232225528:C:G	50	100	1	0.03359
1:232226304:T:A	50	100	1	0.01089
1:232226656:A:C	45	86.7	0.97	0.2656
1:232226726:T:C	48	87.5	1	0.3662
1:232226992:A:T	50	98	1	0.3662
1:232227129:G:C	50	100	1	0.3074
1:232227269:G:A	50	100	0.99	0.2809
1:232227294:C:T	50	100	1	0.3154
1:232227706:T:A	50	100	1	0.07698
1:232227795:G:A	49	100	1	0.3929
1:232227927:C:T	50	100	1	0.02542
1:232227954:T:A	50	100	1	0.3154
1:232228892:T:C	50	100	1	0.3927
1:232229020:G:A	50	100	1	0.03232
1:232229048:A:G	50	100	1	0.3927
1:232229092:A:G	48	100	0.98	0.03177
1:232229127:T:A	49	91.8	0.99	0.3611
1:232229201:T:C	50	98	1	0.3065
1:232229426:A:G	50	98	0.99	0.1934
1:232229873:G:A	49	100	1	0.3929
1:232230009:C:T	50	100	0.99	0.2794
1:232230197:G:A	50	100	0.98	0.01089
1:232230200:G:A	50	100	0.98	0.07698
1:232230288:G:A	50	100	0.96	0.04285
1:232230303:C:T	50	100	0.72	0.01144
1:232230393:C:T	50	100	0.93	0.01979
1:232230444:G:T	50	100	0.89	0.01961
1:232230501:C:T	50	100	1	0.3653
1:232230587:C:T	50	100	1	0.07571
1:232230621:G:C	50	100	1	0.01452
1:232230626:G:A	50	100	1	0.03976
1:232230790:T:C	50	100	0.99	0.08315
1:232230809:G:A	50	90	0.98	0.2431
1:232230824:G:A	50	100	1	0.03214
1:232230921:A:T	50	98	0.96	0.148
1:232230922:A:C	50	100	1	0.07607
1:232230972:T:A	50	100	0.95	0.01652
1:232231029:T:A	50	96	0.99	0.3655
1:232231041:A:G	50	96	0.99	0.3709
1:232231066:T:C	50	96	0.99	0.362
1:232231226:T:G	50	98	0.97	0.3391
1:232231303:G:C	49	98	0.84	0.01253
1:232231332:C:T	49	87.8	0.95	0.3139
1:232231348:A:T	49	85.7	0.93	0.3228
1:232231372:C:T	48	95.8	0.99	0.05011
1:232231452:A:G	47	100	0.95	0.02959
1:232231520:T:C	44	81.8	0.94	0.2925
1:232231566:C:T	43	90.7	0.93	0.1955
1:232231601:T:C	45	80	0.96	0.12
1:232231705:C:T	48	81.2	0.94	0.4381
1:232231731:G:C	47	83	0.78	0.05792
1:232231738:C:T	48	97.9	0.79	0.01216
1:232231866:G:T	32	100	0.74	0.03649
1:232232002:C:T	46	95.7	0.92	0.02324
1:232232015:T:C	44	88.6	0.94	0.03395
1:232232080:T:G	43	97.7	0.77	0.02142
1:232232188:G:A	50	98	0.88	0.01053
1:232232323:C:T	48	97.9	0.98	0.04139
1:232232392:G:C	49	87.8	0.92	0.3499
1:232232568:G:T	50	98	0.96	0.2765
1:232232607:G:T	50	100	0.99	0.02959
1:232232625:G:A	50	98	0.99	0.05447
1:232232667:C:A	50	98	0.99	0.04811
1:232232692:A:G	50	94	0.93	0.1434
1:232232699:G:A	50	98	0.74	0.02596
1:232232721:G:A	50	100	1	0.0158
1:232232816:G:A	50	96	0.95	0.3644
1:232232916:A:C	50	100	0.95	0.01035
1:232233000:A:G	50	98	0.96	0.4065
1:232233002:G:A	50	100	1	0.02487
1:232233037:T:A	50	100	1	0.01489
1:232233148:A:G	50	100	0.99	0.03014
1:232233269:A:G	50	100	1	0.02505
1:232233294:A:G	50	100	0.98	0.04956
1:232233342:A:G	50	100	0.96	0.3952
1:232233465:T:C	50	100	0.97	0.4793
1:232233909:G:A	50	100	0.84	0.01471
1:232234090:G:A	50	100	0.98	0.05011
1:232234107:A:C	50	98	0.95	0.154
1:232234653:C:T	50	100	0.9	0.02306
1:232234735:C:T	50	100	0.96	0.04938
1:232234898:T:A	50	100	0.95	0.154
1:232235069:C:T	50	100	0.99	0.0394
1:232235156:G:A	50	100	0.99	0.0394
1:232235387:T:A	50	100	0.97	0.4786
1:232235653:C:T	50	100	0.91	0.01906
1:232235745:C:T	50	100	0.97	0.2787
1:232235766:C:A	50	98	0.84	0.01271
1:232235786:C:T	50	100	0.89	0.03105
1:232236860:T:A	50	100	0.97	0.3319
1:232237138:C:G	50	100	1	0.01053
1:232237366:C:T	50	100	0.99	0.01507
1:232238175:G:A	50	100	1	0.01053
1:232238560:G:T	50	100	1	0.04194
1:232238582:G:T	50	100	0.99	0.04321
1:232238596:A:G	50	100	1	0.02614
1:232238675:C:A	50	100	0.99	0.0463
1:232238698:G:A	50	100	1	0.01507
1:232238898:A:G	50	100	1	0.01362
1:232239014:C:T	50	100	0.99	0.03704
1:232239362:C:T	50	100	0.92	0.01888
1:232239442:T:A	50	100	1	0.01053
1:232239795:T:A	50	100	0.97	0.04956
1:232239796:T:A	50	100	0.97	0.04956
1:232240238:A:G	50	100	1	0.02996
1:232240357:A:C	50	100	1	0.03268
1:232240441:C:G	50	100	0.99	0.1734
1:232240485:C:G	50	100	0.99	0.1732
1:232240745:T:G	50	100	0.94	0.3203
1:232241167:A:G	50	100	0.98	0.0532
1:232241499:G:C	50	100	0.91	0.01888
1:232241645:T:C	50	100	0.99	0.2102
1:232241728:G:T	50	100	1	0.02596
1:232242334:A:G	50	100	1	0.02614
1:232242764:G:A	50	100	0.97	0.07462
1:232242852:G:A	50	100	0.98	0.1211
1:232243750:C:T	50	100	0.87	0.1583
1:232243854:G:T	50	100	0.92	0.01888
1:232244046:C:T	50	100	0.99	0.01507
1:232244464:T:C	50	100	1	0.01507
1:232244622:G:A	50	100	0.87	0.1569
1:232245086:A:G	50	100	0.99	0.1216
1:232245401:G:T	50	100	0.99	0.0305
1:232245588:C:T	50	92	0.75	0.05828
1:232245650:G:T	50	100	0.94	0.02869
1:232246008:G:T	50	100	1	0.02633
1:232246125:C:T	50	100	0.99	0.1216
1:232246203:T:C	50	100	0.98	0.08824
1:232246306:C:T	50	100	1	0.02578
1:232246488:G:A	50	98	0.96	0.3063
1:232246764:C:T	50	100	0.99	0.1216
1:232246884:T:C	50	100	0.99	0.1247
1:232246969:A:G	50	100	0.99	0.1218
1:232247181:C:T	50	100	0.99	0.1218
1:232247367:A:G	50	100	0.99	0.1216
1:232247452:C:T	50	98	0.98	0.01507
1:232247730:A:G	50	100	1	0.02633
1:232247864:A:C	50	100	0.99	0.1216
1:232248244:T:G	50	100	0.99	0.1215
1:232248248:C:A	50	100	0.99	0.108
1:232248418:C:G	50	100	1	0.1218
1:232248610:C:T	50	100	0.93	0.04956
1:232248864:A:G	50	100	1	0.1216
1:232249288:G:T	50	100	1	0.1216
1:232249305:G:A	50	100	0.99	0.2088
1:232249630:T:C	50	100	1	0.1216
1:232249716:C:T	50	100	1	0.1216
1:232249817:C:A	50	100	1	0.1207
1:232250163:T:G	50	100	0.99	0.2088
1:232250654:G:C	50	100	0.99	0.1207
1:232251281:C:T	50	100	0.98	0.02669
1:232251804:T:C	50	98	0.98	0.1225
1:232251820:A:G	50	98	0.98	0.106
1:232252025:C:T	50	98	0.97	0.1066
1:232252263:A:T	50	98	0.94	0.1109
1:232252288:C:T	50	96	0.88	0.01216
1:232252549:C:T	50	82	0.79	0.4506
1:232252780:T:C	50	94	0.78	0.4611
1:232252981:G:C	50	86	0.78	0.25
1:232253080:G:C	50	98	0.78	0.2044
1:232253288:A:T	50	100	0.86	0.05428
1:232253684:T:C	50	100	0.95	0.05138
1:232254055:G:A	50	98	0.96	0.03522
1:232254118:C:G	50	96	0.94	0.09641
1:232254230:A:G	50	98	0.78	0.05792
1:232254354:A:C	50	86	0.82	0.3339
1:232254466:C:G	50	98	0.97	0.03686
1:232255608:G:T	50	100	0.92	0.08569
1:232255765:A:T	50	100	0.83	0.02778
1:232256382:A:C	50	100	0.76	0.01053
1:232256689:A:G	50	100	0.96	0.3377
1:232256826:G:C	50	100	0.96	0.3451
1:232257095:A:G	50	100	0.87	0.01489
1:232257206:T:G	50	100	0.92	0.01725
1:232257311:C:T	50	96	0.91	0.06227
1:232257540:G:A	50	100	0.94	0.1509
1:232257671:C:T	50	94	0.96	0.09749
1:232257804:C:T	50	100	0.97	0.344
1:232258517:T:G	50	94	0.97	0.4107
1:232258817:G:T	50	100	0.84	0.01162
1:232258983:G:A	50	90	0.96	0.3733
1:232259126:G:A	50	100	0.98	0.3642
1:232259870:C:A	50	100	0.98	0.3437
1:232260206:T:C	50	100	0.99	0.03341
1:232260245:C:G	50	100	0.96	0.08896
1:232260540:T:A	50	96	0.87	0.1837
1:232260692:A:G	50	94	0.91	0.06718
1:232260852:C:T	50	100	0.98	0.3775
1:232261248:G:A	50	94	0.9	0.06245
1:232262111:A:G	50	100	0.99	0.03304
1:232263004:A:G	50	100	0.96	0.01198
1:232263235:T:C	50	92	0.74	0.05029
1:232263523:G:A	50	90	0.86	0.2104
1:232263582:A:G	50	96	0.7	0.02705
1:232263814:A:G	50	100	0.93	0.01834
1:232263895:A:C	50	98	0.97	0.0719
1:232264302:A:G	50	100	0.99	0.02088
1:232264365:T:C	50	94	0.98	0.2845
1:232265331:C:T	50	100	1	0.03322
1:232265494:A:T	50	94	0.98	0.3885
1:232265705:G:A	50	94	0.8	0.02941
1:232265817:A:G	49	100	0.97	0.08805
1:232265966:C:T	50	100	0.97	0.01017
1:232265967:G:A	50	100	1	0.03304
1:232266376:C:A	50	100	0.98	0.1026
1:232266567:C:T	50	94	0.98	0.2825
1:232266581:C:T	50	96	0.99	0.2872
1:232266764:C:T	50	100	0.98	0.1026
1:232266811:T:C	49	93.9	0.98	0.284
1:232267324:T:C	50	98	0.99	0.2881
1:232267454:A:G	50	100	1	0.03304
1:232268883:T:A	50	100	1	0.03086
1:232269023:C:A	50	94	0.98	0.2707
1:232269601:A:G	50	100	1	0.03086
1:232269859:G:A	50	100	0.95	0.03304
1:232270363:G:T	50	100	1	0.03304
1:232270393:A:G	50	100	1	0.0345
1:232270861:A:G	50	94	0.98	0.2787
1:232271028:G:A	50	100	0.96	0.03758
1:232271406:G:C	50	100	0.99	0.02996
1:232271457:C:T	50	100	0.96	0.03758
1:232271519:A:C	48	91.7	0.98	0.4247
1:232271529:G:T	50	94	0.85	0.238
1:232271572:A:G	50	98	0.99	0.01852
1:232271815:C:T	50	98	1	0.2852
1:232272017:G:A	50	100	1	0.03304
1:232272284:C:T	50	100	0.99	0.02033
1:232273158:A:C	50	100	0.99	0.2242
1:232273184:C:T	50	100	0.99	0.03304
1:232273190:T:C	50	100	0.99	0.02088
1:232273562:C:T	50	98	0.98	0.04067
1:232273715:T:C	50	98	0.99	0.2876
1:232273904:G:A	50	98	0.99	0.05428
1:232273947:C:T	50	100	1	0.03304
1:232274101:A:G	49	98	0.99	0.3164
1:232274166:T:C	50	100	1	0.03304
1:232274392:A:C	50	100	0.98	0.09586
1:232274409:A:G	50	100	0.98	0.09586
1:232274454:T:C	50	98	0.99	0.03304
1:232275209:C:T	50	100	0.98	0.09586
1:232275298:C:T	50	98	0.96	0.03377
1:232275358:G:A	50	100	0.99	0.08624
1:232275558:A:G	50	100	0.98	0.09586
1:232275566:G:A	50	100	0.94	0.02324
1:232275714:C:T	50	100	1	0.03304
1:232275823:G:A	50	100	0.99	0.05955
1:232275872:G:A	50	98	0.98	0.05465
1:232276195:C:T	50	98	0.99	0.01852
1:232276239:T:C	50	94	0.98	0.3834
1:232276294:C:A	49	100	0.87	0.01452
1:232276355:T:A	50	100	0.98	0.09804
1:232276654:T:C	50	94	0.97	0.3836
1:232276972:G:A	50	100	0.94	0.02324
1:232277061:G:C	50	100	1	0.03522
1:232277181:C:A	50	100	1	0.03522
1:232277715:A:G	50	94	0.98	0.3834
1:232278014:A:C	50	100	0.99	0.02415
1:232278198:G:A	50	98	0.98	0.03504
1:232278243:G:A	50	98	0.97	0.03667
1:232278661:G:T	50	100	0.97	0.09568
1:232278685:C:T	50	94	0.97	0.3876
1:232278953:G:A	50	100	0.96	0.09967
1:232279858:C:T	50	100	0.96	0.03286
1:232280198:C:T	50	100	0.94	0.03286
1:232280558:G:A	50	98	0.89	0.01816
1:232281602:A:C	50	100	0.86	0.02469
1:232281742:G:A	50	92	0.72	0.2353
1:232281844:G:T	50	94	0.62	0.02251
1:232281944:G:T	50	84	0.73	0.2841
1:232281965:C:T	49	85.7	0.64	0.2039
1:232282155:T:A	50	76	0.63	0.3479
1:232282163:C:T	50	88	0.75	0.3246
1:232282168:A:G	50	80	0.68	0.2667
1:232282316:A:G	50	94	0.74	0.06645
1:232282368:C:T	50	88	0.75	0.4257
1:232282519:A:T	50	94	0.76	0.09913
1:232282523:C:A	50	96	0.72	0.2137
1:232282620:A:C	50	90	0.7	0.1462
1:232282712:T:G	50	88	0.77	0.1147
1:232283120:G:A	50	96	0.69	0.06155
1:232283132:G:A	50	98	0.71	0.06118
1:232283873:A:G	50	96	0.8	0.1412
1:232283945:C:T	50	100	0.79	0.01344
1:232284881:A:C	50	94	0.77	0.3769
1:232285334:A:T	50	98	0.82	0.193
1:232285516:G:A	50	98	0.83	0.193
1:232286537:T:C	50	96	0.82	0.1318
1:232286751:G:C	50	92	0.8	0.1278
1:232286768:T:C	50	90	0.84	0.364
1:232286798:T:C	50	98	0.81	0.0512
1:232287014:T:C	50	96	0.78	0.03922
1:232287168:T:C	50	98	0.87	0.1313
1:232288117:T:C	50	98	0.97	0.307
1:232288160:G:A	50	100	0.95	0.1721
1:232288515:T:C	50	100	0.8	0.02052
1:232288872:T:A	50	98	0.91	0.2253
1:232288877:A:T	50	96	0.96	0.427
1:232288892:A:T	50	98	0.97	0.307
1:232289182:G:A	50	98	0.98	0.3128
1:232289244:T:A	50	98	0.94	0.1316
1:232289274:G:A	50	98	0.85	0.01144
1:232290399:T:C	50	100	0.96	0.2344
1:232290493:C:T	50	100	0.97	0.11
1:232290859:G:A	50	90	0.92	0.2137
1:232290861:A:G	50	98	0.82	0.02269
1:232291356:C:G	50	100	0.95	0.122
1:232291510:G:C	50	100	0.97	0.1747
1:232291586:A:G	50	100	0.99	0.0118
1:232292122:T:C	50	100	0.98	0.03413
1:232292466:G:T	50	100	1	0.01162
1:232292813:C:A	50	100	0.98	0.303
1:232293074:T:A	50	100	0.98	0.3068
1:232293521:A:G	50	100	0.98	0.2542
1:232293605:A:G	50	98	0.94	0.2219
1:232293723:G:A	50	100	0.98	0.01489
1:232293915:T:G	50	98	0.98	0.2429
1:232294006:A:G	50	100	1	0.01834
1:232294124:G:A	50	100	0.98	0.01561
1:232294286:A:G	50	98	0.97	0.3008
1:232294312:G:A	50	100	1	0.0118
1:232294571:C:A	50	98	0.96	0.3566
1:232295021:C:T	50	100	0.99	0.02124
1:232295388:C:T	50	100	0.98	0.08206
1:232295513:C:T	50	98	0.98	0.3065
1:232295802:G:A	50	100	1	0.01198
1:232296672:G:T	50	100	1	0.02796
1:232296812:C:T	50	98	0.95	0.2092
1:232297158:G:A	50	100	0.98	0.1111
1:232297269:T:C	50	100	0.98	0.1638
1:232297541:T:C	50	100	0.98	0.1803
1:232297918:T:C	50	100	0.82	0.0541
1:232298079:C:T	50	100	0.98	0.01198
1:232298097:A:G	50	100	1	0.1654
1:232298308:T:G	50	100	0.99	0.3508
1:232298826:T:C	50	100	1	0.1656
1:232299398:G:A	50	100	1	0.1863
1:232299469:G:A	50	100	1	0.0118
1:232299497:A:T	50	100	1	0.0118
1:232299706:A:G	50	100	0.99	0.352
1:232299855:T:C	50	100	0.99	0.1685
1:232300281:A:T	50	98	0.96	0.1474
1:232300435:A:T	50	100	0.99	0.1685
1:232300771:A:G	50	100	0.99	0.1821
1:232300810:T:C	50	100	0.98	0.02505
1:232300933:A:G	50	98	0.94	0.4016
1:232301269:T:C	50	100	0.99	0.1645
1:232301810:A:G	50	100	0.98	0.1367
1:232301839:C:T	50	100	0.95	0.01852
1:232302241:A:T	50	100	0.98	0.02015
1:232302335:T:C	50	98	0.99	0.3041
1:232302829:C:T	50	100	1	0.01852
1:232303350:A:G	50	100	0.98	0.3003
1:232303370:A:G	50	100	0.95	0.1186
1:232303390:A:G	50	100	0.97	0.02415
1:232303397:A:T	50	100	1	0.01834
1:232304006:A:G	50	100	0.98	0.1676
1:232304302:C:T	50	100	0.94	0.03377
1:232304814:G:A	50	100	1	0.01834
1:232304936:A:G	50	98	0.61	0.02814
1:232305015:C:G	50	100	0.99	0.2898
1:232305088:A:C	50	100	0.98	0.3174
1:232305092:G:A	50	98	0.96	0.3284
1:232305209:C:G	50	100	0.99	0.2952
1:232305370:G:A	50	100	0.98	0.3164
1:232305390:C:T	50	100	0.99	0.01852
1:232305501:A:G	50	100	0.95	0.08279
1:232305552:C:T	50	100	0.93	0.1013
1:232305909:C:T	50	100	0.96	0.3386
1:232306096:T:C	50	96	0.92	0.47
1:232306274:G:C	50	100	0.88	0.03395
1:232306350:C:G	50	98	0.91	0.4399
1:232306467:T:C	50	96	0.91	0.3609
1:232306601:C:A	50	100	0.92	0.02796
1:232306623:T:G	50	92	0.85	0.4926
1:232307305:G:A	49	89.8	0.9	0.1654
1:232307317:T:C	50	96	0.84	0.1425
1:232307468:G:A	50	100	0.85	0.05192
1:232307674:G:C	50	100	0.93	0.3017
1:232307769:C:T	50	100	0.93	0.0276
1:232307848:C:T	50	100	0.97	0.1658
1:232308525:A:G	50	96	0.95	0.2645
1:232308709:C:T	50	98	0.96	0.1322
1:232308770:G:A	50	100	0.83	0.02269
1:232309208:C:G	50	100	0.98	0.2424
1:232309619:G:A	50	100	0.99	0.1806
1:232309774:T:C	50	100	0.99	0.1885
1:232310067:C:T	50	100	0.98	0.2727
1:232310222:C:T	50	98	0.99	0.1739
1:232310252:C:G	50	100	0.98	0.134
1:232310419:G:A	41	97.6	0.98	0.1342
1:232310807:A:T	50	100	0.99	0.3794
1:232310848:G:A	50	100	0.98	0.3442
1:232311481:C:T	50	100	0.98	0.3399
1:232311495:T:C	50	100	0.98	0.07208
1:232311547:C:T	50	100	0.98	0.3397
1:232311645:C:T	50	100	0.96	0.3401
1:232311745:C:A	50	100	0.98	0.3397
1:232312244:G:C	50	100	0.86	0.01053
1:232312405:G:A	44	93.2	0.92	0.05428
1:232312894:C:A	50	100	0.99	0.1338
1:232312908:T:C	50	100	1	0.1186
1:232313325:A:G	50	100	1	0.1215
1:232313356:G:A	50	100	0.99	0.1338
1:232313631:C:T	50	100	0.99	0.3749
1:232313721:G:T	50	100	0.98	0.3644
1:232313724:A:T	50	98	0.99	0.3535
1:232313877:T:G	50	100	1	0.2456
1:232313997:G:C	50	100	1	0.2458
1:232314096:G:A	50	100	0.99	0.3629
1:232314105:C:T	49	100	1	0.2489
1:232314146:C:T	50	100	1	0.2455
1:232314313:C:T	50	98	1	0.1215
1:232314360:T:C	50	98	0.91	0.01761
1:232314838:T:C	50	100	0.99	0.3744
1:232314862:C:T	50	100	1	0.03922
1:232314877:A:C	50	100	0.99	0.3744
1:232315674:C:T	50	98	0.87	0.03558
1:232315897:G:A	49	100	1	0.1186
1:232315957:T:C	50	100	1	0.3744
1:232316076:T:C	50	100	0.85	0.01162
1:232316106:G:A	50	100	1	0.3745
1:232316332:T:C	50	100	0.99	0.3742
1:232316390:T:G	50	100	1	0.3744
1:232316396:G:A	50	100	1	0.3744
1:232317066:C:G	50	100	1	0.03922
1:232317148:A:G	50	100	0.9	0.01071
1:232317286:T:C	50	100	0.99	0.1398
1:232317747:G:A	50	100	0.99	0.03395
1:232317773:T:C	50	100	0.78	0.02433
1:232318016:G:A	50	100	1	0.4906
1:232318031:A:G	50	100	1	0.1345
1:232318424:C:T	50	100	1	0.3742
1:232318562:G:A	50	100	1	0.1215
1:232318884:C:T	50	100	0.96	0.09332
1:232319450:A:C	50	100	0.97	0.09967
1:232319561:A:T	50	100	0.99	0.1347
1:232319657:C:T	50	100	0.99	0.4873
1:232319671:A:G	50	100	1	0.1187
1:232319754:A:G	50	100	0.95	0.1022
1:232320109:C:T	50	98	0.79	0.02651
1:232320133:C:T	50	100	1	0.3738
1:232320726:G:A	50	100	1	0.374
1:232320741:T:C	50	100	1	0.03922
1:232321076:T:C	50	100	1	0.1345
1:232321137:C:T	50	98	0.95	0.01144
1:232321217:A:G	50	100	0.97	0.1088
1:232321439:G:T	50	100	1	0.3742
1:232322072:C:T	50	100	0.99	0.1641
1:232322117:C:T	50	100	0.99	0.1284
1:232322221:A:G	50	100	1	0.3744
1:232322526:G:A	50	100	0.98	0.07553
1:232322641:G:C	50	100	0.97	0.1412
1:232322698:C:T	50	100	0.96	0.08243
1:232322826:A:C	50	100	1	0.1213
1:232323218:G:C	48	87.5	0.89	0.1331
1:232323744:A:T	48	93.8	0.81	0.09168
1:232323750:G:C	48	87.5	0.9	0.1276
1:232324194:G:A	48	93.8	0.76	0.07553
1:232324586:A:G	50	100	0.97	0.08043
1:232324866:C:A	50	98	0.9	0.02215
1:232324872:A:G	50	100	0.98	0.2589
1:232325070:G:A	50	100	0.99	0.2729
1:232325225:C:T	50	100	0.99	0.3745
1:232325338:G:A	50	100	0.98	0.2571
1:232325431:A:C	50	100	0.98	0.2576
1:232325571:T:C	50	100	0.98	0.02378
1:232325594:C:T	50	98	0.87	0.0354
1:232326415:G:C	50	100	0.99	0.1342
1:232326695:G:A	50	100	0.94	0.0492
1:232326744:G:C	50	100	0.91	0.01198
1:232326929:G:A	50	100	0.98	0.04049
1:232327054:C:T	50	100	0.97	0.09277
1:232327112:C:T	50	100	0.99	0.1215
1:232327192:G:A	50	100	0.96	0.06028
1:232327969:G:A	50	100	0.96	0.3499
1:232328013:C:T	50	100	0.99	0.1244
1:232328525:G:C	50	100	0.92	0.03159
1:232328624:G:T	50	100	0.94	0.03177
1:232328759:C:T	50	100	0.98	0.2279
1:232328881:C:G	50	98	0.97	0.01144
1:232329315:T:C	50	98	0.97	0.0276
1:232329897:G:T	50	100	0.97	0.03177
1:232330209:A:G	50	100	0.97	0.08624
1:232330577:A:G	50	100	0.97	0.1189
1:232330826:A:G	50	100	0.99	0.1245
1:232330869:C:T	50	100	0.99	0.01162
1:232331028:T:C	50	98	0.98	0.2407
1:232331199:G:A	50	100	0.99	0.3322
1:232331379:C:T	50	98	0.99	0.1247
1:232331402:G:A	50	96	0.99	0.1247
1:232331597:T:C	50	92	0.98	0.333
1:232331688:C:G	48	95.8	0.98	0.07898
1:232331693:G:A	44	95.5	0.9	0.1719
1:232331720:C:T	48	95.8	0.98	0.09749
1:232331721:A:G	45	84.4	0.98	0.2409
1:232331794:C:T	49	100	0.96	0.04793
1:232331820:C:T	50	94	0.96	0.06572
1:232331860:A:C	44	97.7	0.95	0.4129
1:232331861:G:A	49	100	0.9	0.03105
1:232331959:G:A	49	100	0.97	0.08969
1:232332066:C:T	47	100	0.99	0.07952
1:232332093:C:T	44	100	0.98	0.3586
1:232332111:A:G	37	100	0.95	0.3508
1:232332188:G:A	29	93.1	0.96	0.3627
1:232332478:C:G	21	95.2	0.88	0.2643
1:232332527:C:T	41	100	0.95	0.08588
1:232332687:C:T	47	100	0.98	0.1037
1:232332940:T:C	50	98	0.98	0.4045
1:232332944:C:T	50	100	0.98	0.1037
1:232333044:G:T	50	98	0.98	0.2711
1:232333060:C:T	50	100	0.99	0.03413
1:232333119:A:T	50	100	0.98	0.3595
1:232333289:G:A	50	100	0.98	0.1037
1:232333350:T:G	50	100	0.98	0.4056
1:232333469:A:G	50	100	0.99	0.03159
1:232333772:A:G	50	100	0.99	0.03159
1:232334065:C:T	50	98	0.84	0.0276
1:232334343:G:A	50	98	0.96	0.2164
1:232334354:C:G	50	98	0.96	0.2164
1:232334376:G:T	50	100	0.96	0.2456
1:232334719:C:T	50	94	0.96	0.4
1:232334851:C:T	50	100	0.95	0.02415
1:232334897:T:G	50	100	0.98	0.03377
1:232335127:G:A	50	98	0.97	0.05664
1:232335165:G:T	50	100	0.99	0.1269
1:232335194:A:G	50	100	0.96	0.04956
1:232335219:G:A	50	100	0.99	0.03341
1:232335241:A:T	50	100	0.98	0.1276
1:232335384:C:T	50	100	0.97	0.04466
1:232335475:G:T	50	100	0.97	0.05628
1:232335735:C:T	50	100	0.94	0.0256
1:232335781:A:C	50	98	0.98	0.1946
1:232336210:T:A	50	98	0.97	0.03232
1:232336221:G:C	50	100	0.74	0.02179
1:232337186:G:T	50	98	0.94	0.2658
1:232337256:T:A	50	100	1	0.02869
1:232337488:C:A	50	100	0.99	0.04375
1:232337589:G:A	50	100	0.99	0.0374
1:232338339:A:G	50	98	0.98	0.2522
1:232338768:G:A	50	98	0.99	0.09296
1:232339129:G:A	50	100	0.99	0.2525
1:232339166:A:G	50	98	0.99	0.2522
1:232339837:C:A	50	100	0.97	0.2623
1:232339921:G:A	49	100	0.98	0.2618
1:232340194:A:C	50	100	0.97	0.2175
1:232340970:T:C	50	100	0.99	0.469
1:232340998:G:A	50	98	1	0.1276
1:232341196:C:T	50	100	0.98	0.2128
1:232341238:A:T	50	100	0.99	0.1133
1:232341287:C:T	50	100	1	0.09314
1:232341397:G:A	50	98	1	0.4777
1:232341646:T:C	50	100	0.98	0.221
1:232341656:G:A	50	100	1	0.2262
1:232341769:A:G	50	100	1	0.0374
1:232341944:A:G	49	100	0.99	0.3568
1:232341950:G:A	50	100	0.96	0.0846
1:232342169:G:A	50	100	0.93	0.02378
1:232342182:T:C	50	100	0.99	0.1049
1:232342418:G:A	50	100	0.98	0.01561
1:232342657:T:C	50	100	0.98	0.2206
1:232342762:C:T	50	100	0.98	0.02215
1:232342899:C:G	50	100	1	0.02705
1:232343076:C:T	50	100	0.98	0.2128
1:232343191:C:T	50	98	1	0.2268
1:232343284:A:T	50	100	0.99	0.3593
1:232343285:C:T	50	100	0.99	0.1075
1:232343335:T:C	50	100	1	0.03595
1:232343573:T:G	50	100	0.98	0.3671
1:232343973:T:G	50	100	0.99	0.3671
1:232344000:T:G	50	100	0.99	0.1075
1:232344234:A:G	50	98	1	0.1276
1:232344326:G:T	50	98	1	0.2266
1:232344580:G:A	50	100	1	0.02705
1:232344829:C:T	50	98	0.93	0.1127
1:232344934:C:T	50	100	0.99	0.3653
1:232345412:A:G	50	100	0.99	0.108
1:232345506:T:C	50	100	1	0.2229
1:232345524:C:T	50	100	0.99	0.1275
1:232346122:C:T	50	100	1	0.05447
1:232346255:T:A	50	98	0.93	0.1126
1:232346415:G:A	50	100	1	0.02705
1:232346793:G:T	50	100	0.98	0.3635
1:232346901:G:A	50	100	0.99	0.1077
1:232347427:G:A	50	100	1	0.02723
1:232347775:C:A	50	100	0.98	0.01344
1:232348485:T:A	50	100	0.98	0.213
1:232348647:T:A	50	98	1	0.4143
1:232349233:A:G	50	100	0.97	0.0846
1:232349248:T:A	50	100	0.97	0.1785
1:232349350:T:A	50	100	0.98	0.1353
1:232349406:C:T	50	100	1	0.02705
1:232349596:G:A	50	100	0.99	0.4276
1:232349613:A:G	50	100	0.98	0.1774
1:232349740:G:A	50	94	0.99	0.2219
1:232349869:A:G	50	100	0.99	0.2605
1:232349940:G:A	50	100	0.99	0.4301
1:232350160:T:C	50	100	0.98	0.3342
1:232350177:A:G	50	100	1	0.05483
1:232350499:A:C	50	100	0.98	0.175
1:232350647:G:A	50	100	1	0.2622
1:232351053:A:G	50	100	0.98	0.3406
1:232351210:C:T	50	100	0.98	0.3371
1:232351476:G:A	50	100	1	0.02633
1:232351785:C:G	50	100	1	0.1374
1:232351896:A:C	50	98	0.98	0.2017
1:232352055:C:T	50	100	0.97	0.1204
1:232352165:G:A	50	100	0.99	0.09405
1:232352525:T:C	50	98	0.99	0.1129
1:232352705:G:A	50	100	0.98	0.02197
1:232352717:G:T	50	100	0.99	0.02269
1:232352784:G:A	50	100	1	0.0394
1:232352894:T:A	50	100	1	0.03922
1:232352953:G:A	50	100	0.97	0.2013
1:232352990:T:G	50	100	0.99	0.158
1:232353027:T:C	50	100	0.99	0.1581
1:232353081:C:T	50	100	1	0.2302
1:232353243:T:G	50	100	1	0.01126
1:232353549:T:C	50	100	0.98	0.1019
1:232353664:T:C	50	100	0.98	0.2469
1:232354058:C:T	50	100	1	0.03631
1:232354204:C:T	50	100	0.98	0.2859
1:232354369:T:C	50	100	0.98	0.289
1:232354510:T:C	50	100	0.99	0.2171
1:232354531:A:C	50	100	0.98	0.02288
1:232355062:A:G	50	100	0.99	0.2092
1:232355540:T:A	50	98	0.98	0.4768
1:232355569:C:A	50	100	0.98	0.4766
1:232355592:A:G	50	100	0.98	0.1583
1:232355837:T:G	50	100	0.98	0.1592
1:232356041:G:A	50	100	0.98	0.1592
1:232356282:T:C	50	98	0.94	0.03486
1:232356291:T:C	50	100	0.98	0.3715
1:232356359:G:A	50	98	1	0.2649
1:232356477:A:G	50	100	1	0.02124
1:232356986:C:T	50	100	0.98	0.01906
1:232357001:G:A	50	100	0.99	0.02033
1:232357367:G:A	50	100	0.98	0.1532
1:232357392:G:A	50	100	0.98	0.382
1:232358079:G:A	50	100	0.98	0.08243
1:232358324:G:T	50	100	0.99	0.02033
1:232358378:G:A	50	100	0.97	0.08279
1:232358924:A:T	50	100	0.99	0.01997
1:232359247:G:A	50	100	0.98	0.1307
1:232359332:G:A	50	100	0.99	0.01997
1:232359728:G:A	50	100	0.99	0.3731
1:232359750:C:T	50	100	0.98	0.1309
1:232359851:G:A	50	100	0.99	0.3268
1:232360248:C:A	50	100	0.99	0.3264
1:232360556:G:A	50	100	0.99	0.3538
1:232360629:G:A	50	100	0.99	0.3724
1:232361041:A:G	50	100	0.93	0.02723
1:232361209:C:T	50	100	1	0.04267
1:232361884:T:G	50	100	1	0.2663
1:232362167:C:G	50	100	1	0.2665
1:232362273:C:A	50	100	0.99	0.05265
1:232362476:A:T	50	100	1	0.0423
1:232362590:C:T	50	100	0.99	0.3736
1:232362856:T:C	50	100	0.98	0.01816
1:232363231:C:T	50	98	0.96	0.06554
1:232363331:G:A	50	100	0.98	0.2322
1:232363665:G:A	50	100	0.98	0.1785
1:232363678:G:A	50	100	0.98	0.343
1:232363906:A:C	50	100	0.95	0.02142
1:232364142:A:G	50	100	0.92	0.02306
1:232364288:A:C	49	98	1	0.01943
1:232364508:C:T	50	100	0.98	0.1701
1:232364729:A:T	50	100	0.98	0.4891
1:232364743:C:T	50	100	0.98	0.03631
1:232364754:A:G	50	100	0.98	0.01053
1:232365402:A:T	50	100	0.98	0.2222
1:232365472:G:A	50	100	0.97	0.1765
1:232365572:C:G	50	100	0.99	0.2117
1:232365780:C:T	50	100	0.98	0.3435
1:232366349:A:G	50	100	1	0.04557
1:232366513:A:C	50	100	0.96	0.2153
1:232366538:G:A	50	96	0.94	0.03123
1:232366541:A:G	50	96	0.94	0.03123
1:232366544:G:C	50	96	0.94	0.03159
1:232366549:C:G	50	96	0.94	0.03141
1:232366667:G:A	50	100	0.99	0.03395
1:232366783:C:T	50	100	0.98	0.3842
1:232366790:G:T	50	100	0.99	0.0276
1:232367253:G:A	50	100	1	0.03268
1:232367583:G:A	50	100	1	0.01235
1:232367606:G:A	50	100	1	0.03468
1:232367632:C:T	50	100	0.99	0.0207
1:232367871:G:A	50	100	1	0.03268
1:232367893:C:T	50	98	0.89	0.03123
1:232368104:G:A	46	97.8	0.96	0.2097
1:232368922:T:C	44	100	0.97	0.2104
1:232368935:T:G	44	100	0.96	0.2249
1:232368951:T:C	46	93.5	0.98	0.3844
1:232369497:G:A	50	100	0.95	0.03395
1:232369539:T:C	50	100	0.97	0.2062
1:232370012:C:A	50	100	1	0.05247
1:232370211:C:T	50	100	0.99	0.2153
1:232370239:G:C	50	100	0.99	0.02723
1:232370321:G:A	50	100	0.99	0.2155
1:232370543:C:T	50	100	0.99	0.2153
1:232370588:C:T	50	98	1	0.09041
1:232370848:A:G	50	100	0.98	0.1465
1:232371026:C:T	50	100	0.99	0.04466
1:232371366:A:G	50	100	0.97	0.2961
1:232371390:A:G	50	100	0.97	0.3851
1:232371633:G:T	50	100	0.99	0.0207
1:232371768:C:T	50	100	0.99	0.02542
1:232371870:G:A	49	98	0.97	0.3956
1:232371947:G:T	50	98	0.93	0.07771
1:232372058:A:G	50	100	0.92	0.01089
1:232372069:T:A	50	100	0.96	0.1972
1:232372247:T:C	50	100	0.98	0.04539
1:232372275:G:A	50	100	0.99	0.04557
1:232372430:T:C	49	100	0.98	0.2275
1:232372437:C:A	50	100	0.98	0.2271
1:232372781:G:A	50	100	1	0.01035
1:232372832:G:A	50	100	0.98	0.01089
1:232373249:T:C	50	100	0.95	0.3263
1:232373634:G:T	50	100	0.96	0.1393
1:232373840:A:G	50	98	0.87	0.0817
1:232373863:G:A	50	100	0.94	0.03304
1:232373871:A:G	50	100	0.99	0.0207
1:232374231:G:A	50	100	1	0.01071
1:232374259:A:C	50	100	0.97	0.2289
1:232374557:C:G	50	100	0.95	0.01271
1:232374973:G:A	50	100	0.99	0.0207
1:232374984:G:A	50	100	0.96	0.1757
1:232375146:T:A	50	100	0.99	0.0207
1:232375368:A:T	50	100	0.96	0.1614
1:232375520:T:C	50	100	0.96	0.0955
1:232375579:G:A	50	100	0.94	0.03359
1:232376028:G:T	50	100	0.94	0.03304
1:232376293:A:T	50	98	0.74	0.01561
1:232376327:G:A	50	98	0.9	0.07643
1:232376406:A:G	50	98	0.96	0.1607
1:232376428:T:C	50	100	0.99	0.02088
1:232376603:C:T	50	98	0.95	0.01253
1:232377127:A:G	50	100	0.96	0.252
1:232377336:G:A	50	100	0.78	0.01107
1:232377571:G:C	50	98	0.9	0.1333
1:232377573:C:G	50	98	0.97	0.04412
1:232377696:T:C	50	100	0.94	0.1438
1:232377920:T:G	50	96	0.93	0.3137
1:232378629:C:G	50	98	0.93	0.309
1:232379127:G:C	50	100	0.96	0.04031
1:232379217:C:A	50	100	0.9	0.0216
1:232379492:C:T	50	100	0.94	0.01271
1:232379970:C:T	50	100	0.92	0.01743
1:232380191:G:T	50	100	0.95	0.0541
1:232380329:C:T	50	100	0.93	0.06318
1:232380330:G:A	50	100	0.95	0.04847
1:232380556:C:T	50	96	0.93	0.396
1:232381029:C:T	50	100	0.85	0.05664
1:232382163:C:T	50	100	0.95	0.01235
1:232382953:A:G	50	100	0.98	0.02015
1:232383263:T:C	50	96	0.96	0.4659
1:232383380:T:A	50	100	0.96	0.05646
1:232383404:A:C	50	96	0.96	0.4385
1:232383510:G:T	50	100	0.92	0.06209
1:232383827:T:C	50	100	0.92	0.03831
1:232383969:G:A	50	100	0.97	0.01489
1:232383995:C:T	50	100	0.97	0.3769
1:232384150:A:G	50	100	0.9	0.03831
1:232384245:G:A	50	100	0.96	0.4902
1:232384856:C:A	50	100	0.95	0.04285
1:232384972:C:T	50	100	0.96	0.03867
1:232384984:A:G	50	100	0.91	0.04285
1:232385623:G:A	50	100	0.96	0.1351
1:232385766:G:A	50	96	0.96	0.0345
1:232385846:T:C	50	100	0.74	0.01162
1:232386002:T:A	50	94	0.97	0.4604
1:232386003:C:T	50	100	1	0.04938
1:232386038:G:A	50	100	0.97	0.0423
1:232386126:C:T	50	96	0.93	0.201
1:232386317:C:T	50	98	0.96	0.3549
1:232386326:C:T	50	100	0.98	0.2825
1:232386405:C:G	50	100	0.94	0.04539
1:232386481:G:T	50	98	0.97	0.05519
1:232386738:G:A	50	96	0.76	0.02233
1:232387002:T:C	50	96	0.98	0.3631
1:232387035:T:C	50	100	1	0.02832
1:232387059:T:G	50	100	0.95	0.01289
1:232387120:T:C	50	100	1	0.02832
1:232387696:A:G	50	100	0.97	0.47
1:232387855:G:A	50	100	1	0.0285
1:232387956:G:A	50	100	0.93	0.02977
1:232388362:A:C	50	100	0.94	0.01779
1:232388426:T:C	50	98	0.98	0.2825
1:232388945:C:A	50	96	0.98	0.3617
1:232389551:C:T	50	100	0.99	0.0285
1:232389664:A:G	50	100	0.62	0.01598
1:232389674:A:C	50	96	0.98	0.3912
1:232389723:C:G	50	98	0.98	0.2823
1:232389984:C:T	50	98	0.97	0.06391
1:232390646:G:C	50	100	0.99	0.0285
1:232390766:T:C	50	100	0.97	0.07044
1:232390803:G:C	50	100	0.89	0.03522
1:232390929:C:T	50	96	0.93	0.06627
1:232391190:T:C	50	100	0.99	0.0285
1:232391209:G:A	50	98	0.96	0.06409
1:232391462:C:T	50	98	0.97	0.2816
1:232391872:C:T	50	100	0.99	0.02832
1:232391920:C:T	50	98	0.95	0.03504
1:232391972:T:C	50	96	0.96	0.4769
1:232392010:G:A	50	98	0.96	0.06409
1:232392079:C:T	50	94	0.96	0.3994
1:232392116:C:A	50	96	0.87	0.02415
1:232392212:C:A	50	96	0.94	0.4953
1:232392397:A:T	50	100	0.88	0.01344
1:232392586:G:A	50	98	0.88	0.06191
1:232392728:C:T	50	98	0.87	0.04085
1:232392764:A:G	50	98	0.88	0.0276
1:232393089:A:T	50	98	0.95	0.1109
1:232393329:C:T	50	96	0.96	0.3666
1:232393750:T:A	50	100	0.95	0.03758
1:232393998:A:G	50	98	0.98	0.4132
1:232394070:A:G	50	100	0.99	0.07026
1:232394302:T:C	50	98	0.99	0.3971
1:232394724:C:T	50	100	0.96	0.2277
1:232394833:T:A	50	98	0.98	0.4127
1:232394844:A:G	50	98	0.98	0.4127
1:232395018:C:T	50	100	0.93	0.03268
1:232395052:A:G	50	100	0.96	0.0216
1:232395442:G:A	50	98	0.99	0.3931
1:232395709:G:A	50	98	0.96	0.2358
1:232395725:A:G	50	100	0.98	0.04938
1:232395741:T:A	50	100	0.99	0.02342
1:232396030:C:G	50	100	0.96	0.02469
1:232396069:C:A	50	100	0.94	0.09877
1:232396988:T:C	50	100	0.99	0.3976
1:232397128:C:G	50	100	0.99	0.3976
1:232397269:T:C	50	100	0.96	0.2335
1:232397452:C:A	50	100	0.99	0.07371
1:232397921:T:C	50	100	0.99	0.4021
1:232399030:C:T	50	100	0.97	0.2475
1:232399069:G:A	50	100	0.97	0.02179
1:232399211:T:C	50	100	0.99	0.4007
1:232399507:G:T	50	100	0.99	0.07317
1:232399624:C:T	50	100	1	0.07317
1:232399913:T:C	50	100	0.96	0.2344
1:232399969:C:A	50	100	0.99	0.07117
1:232400246:C:T	50	100	0.97	0.02179
1:232400401:C:T	50	100	0.97	0.2569
1:232400757:G:A	50	98	0.84	0.01235
1:232401427:C:T	50	100	0.98	0.05084
1:232401498:A:C	50	100	0.96	0.03922
1:232401582:A:G	50	100	0.98	0.04993
1:232401670:G:T	50	100	0.98	0.04993
1:232401825:C:T	50	100	0.98	0.04993
1:232401944:A:G	50	98	0.94	0.06064
1:232401969:A:G	50	100	0.99	0.02342
1:232402094:C:G	50	100	0.98	0.2874
1:232402488:T:G	50	100	0.91	0.1048
1:232403088:G:T	50	100	0.96	0.04031
1:232403473:C:T	50	100	0.98	0.04993
1:232403666:T:C	50	100	0.99	0.07135
1:232403883:C:T	50	100	0.96	0.2476
1:232403892:C:T	50	100	0.95	0.07843
1:232403918:C:T	50	100	0.92	0.1048
1:232404065:T:A	50	100	0.99	0.07117
1:232404528:C:T	50	100	0.99	0.02342
1:232404565:G:A	50	100	0.98	0.04993
1:232404645:T:C	50	100	0.92	0.03232
1:232404843:A:G	50	100	0.98	0.04993
1:232405079:T:C	50	100	0.86	0.02215
1:232406072:G:A	50	100	0.94	0.05483
1:232406101:G:A	50	100	0.96	0.3793
1:232406272:C:T	50	100	0.9	0.05919
1:232406344:T:C	50	100	0.99	0.07135
1:232406813:A:G	50	100	0.96	0.3112
1:232407178:A:T	50	100	0.94	0.03395
1:232407236:T:C	50	100	0.98	0.02015
1:232407242:T:C	50	98	0.94	0.03722
1:232407510:C:T	50	100	0.99	0.02342
1:232407534:C:T	50	94	0.89	0.1396
1:232407749:G:A	50	100	0.96	0.2587
1:232407960:C:T	50	98	0.98	0.04993
1:232408973:G:A	50	100	0.99	0.07135
1:232409037:A:C	50	100	0.91	0.05592
1:232409057:T:C	50	100	0.99	0.07135
1:232409090:T:A	50	98	0.85	0.01779
1:232409482:G:A	50	100	0.96	0.2255
1:232409872:G:A	50	100	0.98	0.04993
1:232410075:T:C	50	100	0.92	0.0325
1:232410696:C:G	50	100	0.99	0.07135
1:232410891:A:G	50	100	0.96	0.211
1:232411323:G:A	50	100	0.94	0.03322
1:232411556:T:C	50	100	0.98	0.05011
1:232411697:G:T	50	100	0.98	0.05011
1:232412083:C:G	50	100	0.98	0.3201
1:232412740:G:A	50	100	0.98	0.04993
1:232413661:T:C	50	98	0.84	0.01107
1:232413838:A:T	50	100	0.98	0.07734
1:232414099:C:T	50	100	0.93	0.01979
1:232414240:C:T	50	98	0.88	0.102
1:232414325:G:A	50	100	0.83	0.0512
1:232414363:C:T	50	100	0.9	0.06609
1:232414554:G:C	50	98	0.93	0.06881
1:232414752:G:A	50	98	0.9	0.04702
1:232414865:T:C	50	98	0.91	0.07062
1:232414896:T:C	50	100	0.93	0.1314
1:232415094:T:C	50	96	0.92	0.472
1:232415098:C:T	50	98	0.92	0.04866
1:232415108:C:T	50	100	0.98	0.1276
1:232415670:G:A	50	92	0.91	0.3177
1:232415754:C:T	50	98	0.98	0.1247
1:232415858:C:T	45	100	0.81	0.05283
1:232416049:C:T	45	100	0.92	0.126
1:232416566:A:G	50	98	0.94	0.2809
1:232416715:G:T	50	98	0.95	0.2507
1:232416808:T:C	50	98	0.94	0.02796
1:232417279:C:T	50	100	0.94	0.01344
1:232417418:T:C	50	98	0.96	0.15310000000000001
1:232417692:A:G	50	98	0.94	0.2805
1:232417706:C:A	50	98	0.97	0.1244
1:232417805:C:T	50	98	0.97	0.1244
1:232417993:C:T	50	98	0.95	0.2771
1:232418031:G:A	50	98	0.97	0.1242
1:232418053:C:T	50	100	0.89	0.01507
1:232418087:C:G	50	100	0.92	0.01507
1:232418320:C:G	50	100	0.87	0.01979
1:232419375:T:C	50	100	0.81	0.01271
1:232419469:C:T	50	100	0.91	0.02814
1:232419607:T:C	50	96	0.96	0.2721
1:232419643:C:T	50	100	0.95	0.04829
1:232420378:T:C	50	100	0.85	0.04303
1:232420606:C:T	50	100	0.9	0.0187
1:232420698:G:A	50	100	0.88	0.0256
1:232421037:T:A	50	100	0.94	0.1999
1:232421120:T:C	50	100	0.97	0.07135
1:232421148:G:A	50	100	0.98	0.04684
1:232421453:T:C	50	100	0.97	0.02433
1:232421527:T:G	50	100	0.96	0.04811
1:232421822:G:A	50	100	0.98	0.04684
1:232422599:T:G	50	96	0.95	0.2613
1:232423062:C:A	50	98	0.86	0.05537
1:232423455:T:C	50	100	0.92	0.04248
1:232423783:A:G	50	98	0.93	0.07607
1:232423784:C:T	50	98	0.93	0.1948
1:232423860:C:T	50	100	0.97	0.01507
1:232425071:C:T	50	98	0.91	0.0443
1:232425102:C:T	50	100	0.93	0.02869
1:232426126:T:C	50	98	0.88	0.1351
1:232426318:A:G	50	100	0.87	0.01652
1:232426328:A:G	50	96	0.87	0.02923
1:232426426:A:G	50	96	0.93	0.4568
1:232426986:T:C	50	100	0.92	0.1984
1:232427503:T:C	50	100	0.99	0.04811
1:232427879:T:C	50	98	0.96	0.07934
1:232428015:C:T	50	100	0.93	0.0216
1:232428174:G:A	50	98	0.92	0.1895
1:232428267:C:T	50	100	0.93	0.1006
1:232428416:T:C	50	100	0.96	0.1129
1:232428551:T:A	50	98	0.9	0.1222
1:232429091:G:A	50	100	0.9	0.01797
1:232429138:G:C	50	98	0.9	0.1218
1:232429806:C:T	50	100	0.92	0.01779
1:232430461:C:T	50	100	0.91	0.1151
1:232430891:G:A	50	100	0.86	0.01779
1:232431285:C:G	50	98	1	0.0345
1:232431743:T:C	50	98	0.9	0.0492
1:232431805:C:G	50	98	0.99	0.05029
1:232432040:C:A	50	100	0.99	0.04902
1:232432070:A:G	50	100	0.99	0.0236
1:232432081:T:G	50	100	0.98	0.04975
1:232432200:C:T	50	100	0.99	0.04884
1:232432238:C:T	50	100	0.81	0.0158
1:232432295:G:A	50	100	0.88	0.06554
1:232432547:A:G	50	100	0.87	0.02397
1:232432663:C:T	50	100	1	0.04375
1:232432668:G:A	50	100	0.95	0.01543
1:232432841:C:A	50	100	0.99	0.2914
1:232432903:T:C	50	100	0.9	0.06917
1:232433249:G:A	50	100	0.9	0.01924
1:232433878:T:C	50	100	0.99	0.04412
1:232434036:G:T	50	100	1	0.04412
1:232434143:G:A	50	100	0.98	0.1186
1:232434197:T:C	50	100	0.96	0.1776
1:232434302:C:T	50	100	0.99	0.317
1:232434303:G:A	49	100	0.95	0.1761
1:232434326:G:A	50	100	1	0.01616
1:232434488:C:T	50	100	1	0.04285
1:232434570:T:C	50	98	1	0.07208
1:232434684:C:A	50	100	0.99	0.2987
1:232434701:C:T	50	98	0.91	0.0728
1:232434755:G:T	50	100	0.99	0.1187
1:232434825:T:G	50	98	0.96	0.4245
1:232435198:A:T	50	100	0.99	0.2544
1:232435201:A:G	50	100	0.99	0.2544
1:232435305:G:A	50	100	0.99	0.3326
1:232435391:T:G	50	100	0.97	0.01434
1:232435474:T:G	50	100	0.97	0.01416
1:232435559:C:T	50	100	0.99	0.3317
1:232435636:T:C	50	100	0.98	0.3958
1:232435997:G:C	50	98	0.99	0.112
1:232436223:A:C	50	100	1	0.04375
1:232436292:G:A	50	100	0.99	0.1198
1:232436378:T:G	50	100	0.97	0.01089
1:232436715:C:T	50	100	1	0.04375
1:232436749:A:G	50	100	1	0.05919
1:232438016:C:T	50	100	0.87	0.0236
1:232438198:T:C	50	100	0.99	0.01434
1:232438431:C:G	50	100	1	0.04357
1:232438544:C:G	50	100	1	0.1309
1:232438569:C:T	50	100	1	0.1309
1:232438584:T:C	50	100	0.99	0.1314
1:232438766:G:A	50	100	0.93	0.01943
1:232438798:G:A	50	100	0.99	0.01561
1:232438939:A:G	50	100	0.76	0.01271
1:232439175:T:C	50	100	0.99	0.3499
1:232439793:G:A	50	100	0.96	0.1785
1:232440514:G:T	50	100	0.99	0.4085
1:232440848:C:A	50	100	0.99	0.1875
1:232440866:T:A	50	100	0.99	0.13
1:232441252:T:A	50	100	0.98	0.26
1:232441535:T:G	50	100	0.97	0.1823
1:232442026:G:A	50	100	0.99	0.1298
1:232442256:A:G	47	100	1	0.01344
1:232442279:G:A	50	98	0.98	0.04212
1:232442400:T:C	50	100	0.99	0.02088
1:232442428:A:G	50	100	0.99	0.1298
1:232442609:T:C	50	100	0.82	0.01289
1:232442634:T:A	50	100	0.99	0.4426
1:232442721:G:C	50	100	0.97	0.03413
1:232442968:G:A	50	100	1	0.01652
1:232443851:T:A	50	100	0.99	0.4423
1:232443995:C:T	50	100	0.99	0.03032
1:232444370:T:C	50	100	0.97	0.1781
1:232445501:C:G	50	100	0.98	0.4412
1:232445690:G:A	50	100	0.98	0.1166
1:232445921:G:T	50	100	0.98	0.1294
1:232446154:T:A	50	100	1	0.01852
1:232446357:C:T	50	98	0.95	0.06808
1:232446384:A:G	50	100	1	0.4931
1:232446570:T:C	50	100	0.99	0.4424
1:232446841:C:T	50	100	0.97	0.02887
1:232447194:T:C	50	100	1	0.04194
1:232447481:C:T	50	100	0.97	0.258
1:232447565:A:C	49	100	1	0.4424
1:232447845:C:T	50	100	1	0.4424
1:232448109:T:C	50	100	1	0.01943
1:232448170:G:A	50	100	0.92	0.09168
1:232448315:T:C	50	100	1	0.4426
1:232448340:C:A	50	100	0.97	0.01598
1:232448368:C:T	50	100	1	0.4426
1:232448530:G:C	50	100	0.96	0.2266
1:232448629:C:T	50	100	0.99	0.3357
1:232448716:G:A	50	98	0.99	0.1872
1:232449105:G:C	50	100	0.99	0.01688
1:232449146:T:A	50	100	1	0.01924
1:232449159:C:T	50	100	1	0.4375
1:232449334:T:C	50	100	0.98	0.331
1:232449587:C:G	50	98	1	0.4357
1:232449730:A:G	50	100	1	0.1182
1:232449744:C:T	50	100	1	0.04212
1:232449935:A:C	50	100	1	0.1271
1:232450122:A:T	50	100	1	0.4134
1:232450363:C:T	50	100	0.9	0.02142
1:232450566:T:G	50	100	1	0.01816
1:232451628:A:G	50	100	0.93	0.01943
1:232452084:T:C	48	100	1	0.02306
1:232453186:T:C	50	100	1	0.4405
1:232453695:G:A	50	98	0.93	0.08188
1:232454104:T:C	50	100	1	0.01688
1:232454346:A:G	50	100	1	0.2062
1:232454563:C:T	50	100	1	0.02269
1:232454690:G:A	50	100	1	0.3725
1:232454726:T:A	50	100	1	0.01616
1:232455120:A:G	50	100	1	0.4198
1:232455286:A:G	50	100	1	0.01979
1:232455313:C:A	50	100	1	0.4196
1:232455373:A:G	50	100	1	0.4237
1:232455387:A:G	49	100	1	0.4011
1:232455407:T:C	49	100	1	0.421
1:232455477:C:T	50	100	1	0.421
1:232455598:G:A	50	98	1	0.421
1:232455647:G:A	50	98	0.89	0.01434
1:232455864:C:T	50	100	0.99	0.0374
1:232455982:A:G	50	100	1	0.4248
1:232456067:G:A	50	100	1	0.02324
1:232456179:A:C	50	100	1	0.2015
1:232456299:C:T	50	100	0.97	0.1812
1:232456321:G:T	50	100	1	0.4023
1:232456552:C:T	50	100	1	0.1957
1:232456711:G:A	50	100	1	0.02778
1:232457115:T:C	50	100	0.97	0.2344
1:232457368:T:C	50	100	0.88	0.02614
1:232457460:T:C	50	98	1	0.2476
1:232457478:C:T	50	100	1	0.04575
1:232457497:G:A	50	100	0.84	0.01362
1:232457546:A:G	50	100	0.83	0.01543
1:232457729:T:C	50	100	1	0.2678
1:232457807:C:T	50	100	1	0.4221
1:232458518:T:C	50	100	1	0.2476
1:232458845:A:C	50	100	1	0.01979
1:232459111:T:C	50	100	1	0.2676
1:232459269:A:G	50	100	1	0.1569
1:232459373:G:T	50	100	1	0.4223
1:232459402:T:C	50	100	1	0.1543
1:232459506:A:C	50	100	1	0.1543
1:232459728:C:T	50	100	1	0.4377
1:232459882:G:A	50	100	0.99	0.1543
1:232459925:G:A	50	100	1	0.4223
1:232459990:C:T	50	100	0.99	0.1543
1:232460020:A:G	50	100	0.99	0.03704
1:232460062:G:A	50	100	1	0.128
1:232460258:G:A	50	100	1	0.1131
1:232460383:T:C	50	100	0.96	0.1149
1:232460511:T:C	50	100	1	0.01761
1:232460723:C:T	50	100	1	0.4272
1:232460907:A:G	50	100	0.83	0.02324
1:232460982:G:A	50	98	0.91	0.0532
1:232461338:A:G	50	100	1	0.2725
1:232461621:G:A	50	100	0.99	0.05138
1:232461781:C:G	50	100	1	0.1131
1:232461791:G:C	50	100	1	0.01979
1:232461796:A:G	50	100	1	0.4299
1:232461840:G:C	50	100	1	0.01979
1:232461883:C:T	50	100	1	0.2723
1:232462173:C:T	50	100	0.92	0.07208
1:232462241:T:A	50	100	1	0.1572
1:232462249:T:C	50	100	0.95	0.02378
1:232462519:C:T	50	100	1	0.1184
1:232462596:C:T	50	100	0.99	0.1545
1:232462639:T:C	50	100	1	0.1861
1:232462757:T:G	50	100	1	0.1954
1:232463179:C:T	50	100	1	0.2689
1:232463197:T:G	50	100	1	0.01761
1:232463443:C:T	50	100	1	0.2725
1:232463480:C:T	50	100	1	0.1954
1:232463804:G:C	50	98	1	0.2725
1:232464063:C:T	50	100	1	0.4276
1:232464198:G:T	50	100	1	0.4276
1:232464657:C:T	50	100	1	0.2725
1:232465248:C:T	50	100	1	0.0167
1:232465424:A:G	50	100	0.98	0.01053
1:232465462:A:G	50	100	1	0.2725
1:232465483:T:C	50	100	1	0.01979
1:232465495:T:C	50	100	0.99	0.1189
1:232465545:C:T	50	100	1	0.2643
1:232465609:C:G	50	98	0.99	0.274
1:232466371:T:C	50	100	0.99	0.1567
1:232466383:C:T	50	100	0.99	0.4314
1:232466418:C:T	50	100	0.77	0.01162
1:232466598:A:G	50	100	1	0.4942
1:232466669:T:C	50	100	0.98	0.1314
1:232466711:A:G	50	100	1	0.01979
1:232466767:G:T	50	100	0.92	0.02142
1:232467164:G:A	49	100	1	0.01634
1:232467295:T:C	50	100	0.99	0.04158
1:232467382:A:G	50	98	1	0.466
1:232467405:G:T	50	100	0.99	0.04158
1:232467980:G:A	50	100	1	0.01634
1:232468218:C:T	50	100	0.98	0.04012
1:232468224:A:T	50	100	0.99	0.2099
1:232468384:A:T	50	100	0.97	0.03994
1:232468420:C:A	50	100	0.97	0.03994
1:232468432:G:A	50	98	0.98	0.2257
1:232468764:C:T	50	100	0.98	0.02832
1:232468828:C:G	50	100	0.99	0.1489
1:232469089:C:T	50	100	1	0.01634
1:232469090:G:A	50	100	1	0.01307
1:232469765:C:T	50	100	1	0.333
1:232469872:G:A	50	100	0.99	0.3533
1:232470406:A:G	50	100	1	0.03359
1:232470415:T:G	50	98	1	0.01688
1:232470536:C:T	50	100	1	0.02052
1:232470537:G:A	50	100	1	0.1861
1:232470583:C:T	50	100	1	0.3533
1:232470631:A:C	50	100	1	0.1305
1:232470847:G:C	50	100	1	0.1872
1:232470886:G:A	50	98	1	0.333
1:232470900:A:G	50	100	1	0.3533
1:232471304:T:A	50	100	1	0.3326
1:232471319:G:A	50	100	1	0.0345
1:232471348:T:C	50	100	1	0.3533
1:232471767:C:G	50	100	1	0.02033
1:232471871:C:A	50	100	1	0.3533
1:232472016:A:G	50	98	1	0.01688
1:232472109:T:C	50	98	1	0.4622
1:232472240:C:T	50	98	1	0.3326
1:232472272:A:G	50	98	1	0.3531
1:232472395:C:T	50	100	1	0.3179
1:232472555:C:T	50	100	1	0.02052
1:232472597:T:C	50	100	1	0.3239
1:232472870:A:G	50	100	1	0.1863
1:232473055:C:A	50	100	1	0.3529
1:232474180:A:G	50	100	1	0.3326
1:232474474:A:G	50	100	1	0.3985
1:232474599:C:G	50	98	0.95	0.2142
1:232474613:T:A	50	100	1	0.03341
1:232474680:C:G	50	100	1	0.03341
1:232475244:C:T	50	100	0.99	0.01888
1:232475424:T:A	50	100	1	0.3326
1:232475560:C:T	50	100	1	0.03922
1:232475636:C:T	50	98	1	0.3537
1:232475740:G:T	50	100	1	0.03341
1:232475799:T:A	50	100	1	0.3537
1:232475817:T:C	50	100	1	0.04248
1:232476450:G:A	50	100	1	0.3537
1:232476574:C:T	50	100	1	0.01852
1:232477754:C:T	50	98	1	0.03341
1:232477926:G:A	50	100	1	0.02033
1:232478811:C:T	50	100	1	0.3537
1:232478812:A:G	50	100	1	0.01688
1:232479041:T:G	50	100	1	0.3544
1:232480046:G:A	50	100	1	0.03377
1:232480109:G:A	50	100	1	0.02033
1:232480162:T:C	49	100	1	0.01979
1:232480166:T:C	50	96	0.99	0.03377
1:232480168:T:C	50	98	1	0.3306
1:232480193:T:G	50	100	0.86	0.04793
1:232480361:C:A	50	100	1	0.3544
1:232480651:T:C	50	100	1	0.319
1:232481192:C:A	50	100	1	0.3342
1:232481263:G:A	50	100	1	0.3339
1:232481292:T:C	50	100	1	0.03613
1:232481369:A:G	50	100	1	0.02033
1:232481469:G:C	50	100	0.99	0.02033
1:232481732:C:T	50	100	1	0.03341
1:232482265:G:A	50	98	1	0.3544
1:232482409:G:T	50	100	1	0.3544
1:232482479:G:A	50	100	1	0.3544
1:232483228:T:C	50	100	1	0.1863
1:232483677:C:G	50	100	1	0.01198
1:232484225:C:T	50	100	0.83	0.0118
1:232484326:A:T	50	100	1	0.3544
1:232484480:G:A	49	100	1	0.3544
1:232484557:G:A	50	100	1	0.3546
1:232484779:A:C	50	100	1	0.4889
1:232484989:G:A	50	100	1	0.3339
1:232485056:G:A	50	100	1	0.3546
1:232485174:A:C	50	100	1	0.03359
1:232485899:C:T	50	100	0.94	0.2208
1:232485924:C:T	50	100	1	0.02033
1:232485948:T:A	50	100	1	0.04466
1:232486015:C:T	50	100	1	0.01779
1:232486062:C:G	50	100	1	0.02033
1:232486170:G:A	50	100	1	0.02033
1:232486208:G:A	50	100	1	0.1311
1:232486249:C:G	50	100	1	0.03359
1:232486301:A:G	50	100	1	0.02033
1:232486663:G:C	50	100	1	0.3546
1:232486878:A:G	50	100	1	0.3546
1:232487170:C:T	50	100	0.97	0.01307
1:232487310:C:A	50	100	0.99	0.3998
1:232487373:T:C	50	100	1	0.3658
1:232487577:T:A	50	100	1	0.3548
1:232487859:C:T	50	96	1	0.3548
1:232487950:A:G	50	100	1	0.01634
1:232488000:C:A	50	100	1	0.03195
1:232488107:C:T	49	100	1	0.3548
1:232488304:C:G	50	100	1	0.3562
1:232488413:G:A	50	100	1	0.01943
1:232488576:G:A	50	100	1	0.3546
1:232489222:A:C	50	100	1	0.3546
1:232489223:G:C	50	100	1	0.3546
1:232489279:C:G	50	100	1	0.02015
1:232489804:C:A	50	98	0.89	0.01362
1:232489807:G:A	50	100	1	0.3646
1:232489818:G:A	50	98	1	0.366
1:232490317:A:G	50	100	1	0.02015
1:232490411:C:T	50	100	1	0.3344
1:232490693:T:C	50	100	1	0.3548
1:232491790:G:A	50	100	1	0.3548
1:232491889:C:G	50	100	1	0.02015
1:232491973:C:T	50	100	1	0.3548
1:232492036:T:C	50	100	1	0.1225
1:232492133:C:A	50	100	1	0.02015
1:232492667:C:T	50	100	0.96	0.03631
1:232492888:G:A	50	100	1	0.01198
1:232493729:C:T	50	100	1	0.3548
1:232494344:T:C	50	100	1	0.3546
1:232494694:C:A	50	100	1	0.01943
1:232494733:A:G	50	100	1	0.3538
1:232495145:T:C	50	100	1	0.3538
1:232495180:T:C	50	100	1	0.01943
1:232495507:T:G	50	100	1	0.3538
1:232495513:C:T	50	100	1	0.01634
1:232496010:T:A	50	100	1	0.0187
1:232496114:C:T	50	100	1	0.01634
1:232496284:T:C	50	100	1	0.01997
1:232496364:A:T	50	100	1	0.01761
1:232496436:G:A	50	100	0.98	0.01852
1:232497149:G:A	50	100	1	0.01307
1:232497299:C:A	50	98	0.98	0.3034
1:232497566:G:T	50	100	0.99	0.3401
1:232497609:A:G	50	100	0.99	0.4711
1:232497673:C:T	50	98	0.83	0.0256
1:232498157:G:C	50	100	0.99	0.3404
1:232498373:A:G	50	100	0.91	0.1107
1:232498673:C:T	50	100	0.99	0.3404
1:232498765:T:C	50	100	1	0.04648
1:232498867:T:C	50	100	1	0.01634
1:232499024:T:G	50	100	0.98	0.1026
1:232499256:C:T	50	100	0.98	0.4196
1:232499327:T:C	50	100	1	0.03359
1:232499409:G:A	50	100	0.96	0.03032
1:232499426:C:T	50	100	1	0.03359
1:232499622:T:C	50	100	0.98	0.3753
1:232499668:C:T	50	100	0.98	0.4931
1:232499697:C:T	50	100	1	0.03359
1:232499896:A:G	50	100	0.97	0.1609
1:232499975:T:C	50	100	0.98	0.01616
1:232500365:A:C	50	100	0.98	0.4942
1:232500396:G:A	50	100	0.98	0.492
1:232500553:A:G	50	100	0.98	0.3713
1:232501143:T:C	50	94	0.96	0.3241
1:232501159:G:C	50	96	0.95	0.2716
1:232501215:A:G	50	100	0.96	0.04049
1:232501342:C:T	50	98	0.96	0.3239
1:232501494:C:T	50	100	0.91	0.02578
1:232501847:G:A	50	100	0.97	0.03831
1:232502213:T:C	50	100	0.96	0.2707
1:232502590:C:T	50	98	0.94	0.1135
1:232502663:G:A	50	98	0.96	0.4753
1:232502801:T:C	50	98	0.96	0.4924
1:232502928:G:A	50	98	0.95	0.4748
1:232502957:C:T	50	98	0.95	0.4749
1:232503296:T:C	50	100	0.98	0.01797
1:232503516:T:A	50	98	0.95	0.4748
1:232503518:C:T	50	100	0.95	0.01834
1:232504410:T:C	50	100	0.93	0.2275
1:232504445:C:T	50	100	0.98	0.05211
1:232504487:G:A	50	100	0.73	0.01743
1:232505423:T:C	50	100	0.93	0.2309
1:232505594:A:G	50	100	0.94	0.0138
1:232505809:G:A	50	98	0.91	0.2896
1:232505843:T:G	50	98	0.91	0.2709
1:232506282:C:T	50	98	0.81	0.02052
1:232506551:C:T	50	92	0.89	0.4599
1:232506558:A:G	50	100	0.94	0.01434
1:232507091:G:A	50	100	0.89	0.1957
1:232507344:G:C	50	100	0.96	0.1293
1:232507469:T:C	50	100	0.97	0.01852
1:232508167:G:A	50	100	0.89	0.01598
1:232508813:T:C	50	100	0.96	0.1069
1:232508858:G:A	50	100	0.94	0.08134
1:232508908:A:G	50	100	0.91	0.1369
1:232509048:C:T	50	100	0.96	0.0541
1:232509050:C:T	50	100	0.94	0.01416
1:232509899:G:A	50	98	0.98	0.0846
1:232509927:C:T	50	100	0.99	0.02052
1:232509992:T:C	50	98	0.98	0.07807
1:232511071:C:T	50	100	0.97	0.01616
1:232511109:C:T	50	98	0.9	0.06282
1:232511326:G:T	50	100	0.95	0.01452
1:232511467:A:G	50	100	0.97	0.02233
1:232511637:G:C	50	100	0.99	0.02052
1:232511678:C:T	50	100	0.99	0.02052
1:232511681:T:C	50	100	0.97	0.01616
1:232511857:G:A	50	100	0.98	0.07807
1:232511890:C:A	50	100	0.98	0.1427
1:232512218:C:T	50	100	0.99	0.02052
1:232512274:A:G	50	100	0.98	0.126
1:232512745:C:G	50	100	0.99	0.03631
1:232512810:A:T	50	100	0.98	0.09513
1:232512814:T:A	50	100	0.92	0.02941
1:232512826:A:G	50	100	0.99	0.0167
1:232512935:G:C	50	100	0.99	0.01616
1:232512999:T:C	50	100	0.96	0.0305
1:232513707:G:A	50	100	0.98	0.0167
1:232513717:G:C	50	100	0.99	0.03631
1:232515004:A:G	50	100	0.98	0.07879
1:232515121:C:T	50	100	0.98	0.3765
1:232515195:T:C	50	100	1	0.01852
1:232515405:C:T	50	100	1	0.01852
1:232515682:G:A	50	100	1	0.01852
1:232515713:A:G	50	100	0.98	0.08206
1:232515739:C:T	50	100	1	0.0187
1:232515877:T:C	50	100	1	0.01852
1:232515879:T:C	50	100	0.99	0.1276
1:232516163:T:C	50	100	0.96	0.02306
1:232516316:A:G	50	100	1	0.01852
1:232517142:C:T	50	100	1	0.01852
1:232517162:T:C	50	100	1	0.1267
1:232517787:C:T	50	100	1	0.02306
1:232517821:G:A	50	100	1	0.01852
1:232517914:G:A	50	100	1	0.01852
1:232517952:C:T	50	100	1	0.01852
1:232517988:G:A	50	100	0.99	0.1434
1:232518386:T:C	50	100	1	0.07716
1:232518664:G:C	50	100	1	0.01852
1:232518842:C:T	50	100	0.99	0.08624
1:232519140:G:A	50	98	0.99	0.1434
1:232519163:A:G	50	100	0.99	0.08188
1:232519421:G:A	50	100	1	0.01852
1:232519849:G:C	50	100	1	0.01561
1:232519926:A:G	50	100	0.97	0.02651
1:232520018:T:C	50	100	0.97	0.02651
1:232520305:A:G	50	100	0.91	0.02233
1:232520544:C:T	50	100	1	0.01616
1:232520609:T:C	50	100	1	0.01852
1:232521314:T:A	50	100	1	0.0187
1:232521778:C:A	50	100	1	0.01852
1:232521849:T:C	50	100	0.86	0.1077
1:232521901:T:C	50	100	0.98	0.2095
1:232521987:A:G	50	100	0.98	0.2101
1:232522124:T:C	50	100	1	0.07716
1:232522307:A:T	50	100	1	0.0187
1:232522617:A:G	50	100	0.98	0.342
1:232522690:A:G	50	100	0.98	0.1585
1:232522760:T:C	50	100	1	0.01616
1:232522869:C:A	50	100	0.97	0.1004
1:232522958:G:A	50	100	0.98	0.1868
1:232523042:A:G	50	100	1	0.01616
1:232523171:G:A	50	100	1	0.01852
1:232523790:A:G	50	100	0.98	0.02233
1:232524081:T:C	50	100	0.98	0.3399
1:232524294:A:G	50	100	0.98	0.1846
1:232524596:A:G	50	98	0.94	0.08932
1:232524788:A:G	50	100	1	0.01852
1:232524976:T:A	50	100	1	0.01852
1:232524979:G:A	50	100	1	0.01852
1:232525311:T:C	49	98	0.98	0.07698
1:232525483:T:C	49	98	0.97	0.3166
1:232525602:C:T	50	100	1	0.01616
1:232526003:A:C	50	100	0.97	0.01797
1:232526393:C:G	50	100	1	0.01797
1:232526413:G:A	50	100	0.97	0.01688
1:232526550:G:A	50	100	1	0.01797
1:232526570:G:A	50	100	1	0.01616
1:232527120:C:G	50	100	0.98	0.3756
1:232527466:G:A	50	100	1	0.01616
1:232527779:G:T	50	96	0.92	0.201
1:232528344:G:A	50	100	1	0.01598
1:232528349:C:G	50	100	0.98	0.07662
1:232528865:C:T	50	98	0.96	0.1558
1:232529100:G:A	50	100	1	0.01779
1:232529157:C:T	50	100	0.98	0.07662
1:232529419:C:T	50	98	0.97	0.3909
1:232530279:A:T	50	100	0.96	0.02342
1:232530281:T:G	50	100	0.96	0.02324
1:232530366:G:A	50	100	0.82	0.02088
1:232530505:G:A	50	100	1	0.01616
1:232531497:T:G	50	100	1	0.01834
1:232532231:C:T	50	98	0.98	0.07662
1:232532527:T:G	50	100	0.97	0.02723
1:232532547:G:A	50	100	0.98	0.02723
1:232532665:A:G	50	100	0.98	0.02524
1:232533294:T:C	50	100	0.98	0.0187
1:232533341:A:T	50	100	0.99	0.01834
1:232533485:C:T	50	100	0.96	0.2487
1:232533526:T:A	50	100	0.98	0.2958
1:232533936:G:T	50	100	0.96	0.2682
1:232534035:A:G	50	100	0.84	0.03613
1:232534058:C:T	50	100	0.88	0.02505
1:232534127:T:G	50	100	0.93	0.03558
1:232534368:C:T	50	98	0.98	0.3965
1:232534400:A:G	50	98	0.98	0.3738
1:232534459:G:A	50	100	0.99	0.0187
1:232535467:C:T	50	98	0.97	0.268
1:232535546:A:G	50	100	0.84	0.0167
1:232535659:A:G	50	98	0.98	0.3195
1:232535861:A:G	50	100	0.96	0.01888
1:232535909:A:G	50	100	0.97	0.05047
1:232536144:G:A	50	100	0.94	0.1409
1:232536210:T:G	50	98	0.79	0.0138
1:232536869:T:C	50	100	0.92	0.03758
1:232536984:T:C	50	98	0.94	0.1643
1:232537030:A:G	50	98	0.94	0.1643
1:232537055:G:T	50	100	0.96	0.01107
1:232537095:G:C	50	100	0.97	0.163
1:232537149:T:C	50	100	0.8	0.01053
1:232537408:C:T	50	98	0.95	0.1645
1:232537880:A:G	50	100	0.97	0.02306
1:232538343:T:C	50	100	0.84	0.02397
1:232538569:G:A	50	100	0.84	0.01253
1:232539286:G:T	50	94	0.88	0.2375
1:232539604:A:G	50	96	0.92	0.04067
1:232539859:C:T	50	96	0.89	0.2173
1:232539976:G:A	50	98	0.9	0.2182
1:232540058:T:C	50	98	0.93	0.1403
1:232540249:G:A	50	92	0.89	0.2751
1:232540259:A:G	50	98	0.93	0.1402
1:232541222:A:G	50	96	0.88	0.2807
1:232541499:T:C	50	100	0.94	0.05556
1:232541886:A:G	50	96	0.92	0.4688
1:232541890:G:C	50	96	0.91	0.4686
1:232541992:A:G	50	98	0.79	0.02832
1:232542023:T:C	50	100	0.93	0.1365
1:232542028:A:G	50	94	0.92	0.2918
1:232542084:A:G	50	100	0.96	0.04666
1:232542171:C:G	50	98	0.91	0.2186
1:232542512:T:G	50	100	0.88	0.01543
1:232542651:G:A	50	100	0.97	0.1583
1:232542865:T:C	50	100	0.97	0.0394
1:232542935:G:A	50	100	0.98	0.1155
1:232543183:T:C	50	100	0.97	0.0394
1:232543232:G:A	50	100	0.73	0.01053
1:232543263:T:C	50	100	0.94	0.02669
1:232543295:A:G	50	98	0.93	0.4493
1:232543382:G:A	50	98	0.84	0.02433
1:232543979:C:T	50	100	0.97	0.03667
1:232544035:G:A	50	98	0.94	0.3793
1:232544146:T:A	50	98	0.94	0.268
1:232544185:T:C	50	98	0.97	0.181
1:232544187:G:C	50	100	0.98	0.1158
1:232544388:A:G	50	100	0.98	0.1333
1:232544421:G:A	50	100	0.98	0.03813
1:232544452:T:C	50	100	0.97	0.181
1:232544547:G:A	50	98	0.95	0.388
1:232544851:G:A	50	100	0.98	0.1149
1:232545364:A:C	50	96	0.95	0.4955
1:232545432:G:C	50	100	0.98	0.03794
1:232545840:A:G	50	100	0.97	0.04466
1:232545981:T:C	50	98	0.82	0.02651
1:232546263:T:C	50	98	0.96	0.2691
1:232546375:G:A	50	100	0.98	0.1338
1:232546846:T:A	50	100	0.95	0.2531
1:232547294:A:T	50	100	0.94	0.252
1:232547384:C:G	50	100	0.97	0.04684
1:232547484:C:A	49	100	0.96	0.05664
1:232547642:T:C	50	100	0.95	0.02378
1:232547729:G:A	50	100	0.92	0.3252
1:232547766:T:C	50	98	0.92	0.3355
1:232547779:G:T	50	98	0.93	0.3188
1:232547857:G:A	50	98	0.94	0.4893
1:232548234:A:C	50	100	0.87	0.1338
1:232548393:T:C	50	100	0.95	0.2925
1:232548612:T:A	50	100	0.95	0.02251
1:232548944:G:C	50	100	0.97	0.1855
1:232548962:A:G	50	100	0.97	0.1885
1:232548985:C:G	50	100	0.98	0.0158
1:232549055:C:T	50	100	0.95	0.2925
1:232549081:C:T	50	100	0.94	0.3284
1:232549106:T:C	50	100	0.86	0.01235
1:232549113:T:C	50	100	0.95	0.3141
1:232549855:T:C	50	98	0.83	0.02469
1:232550523:T:C	50	100	0.83	0.01198
1:232550624:C:T	50	98	0.84	0.0256
1:232550997:G:C	50	100	0.94	0.333
1:232551030:C:T	50	100	0.97	0.01979
1:232551151:G:A	50	98	0.94	0.335
1:232551393:T:C	50	100	0.97	0.02106
1:232551722:C:G	50	98	0.84	0.02469
1:232551856:T:A	50	98	0.95	0.1883
1:232552092:G:A	50	100	0.95	0.0187
1:232552151:G:A	50	100	0.97	0.0207
1:232552217:C:G	50	100	0.91	0.4838
1:232552732:T:C	50	100	0.87	0.0345
1:232552846:A:G	50	96	0.88	0.2796
1:232553358:T:C	50	92	0.83	0.2377
1:232553798:A:C	50	100	0.96	0.03758
1:232553889:A:G	50	98	0.98	0.02179
1:232553956:T:C	50	100	0.98	0.02215
1:232554340:A:G	50	98	0.95	0.2444
1:232554488:T:C	50	100	0.95	0.0138
1:232554523:G:T	50	96	0.93	0.1866
1:232554543:T:G	50	100	0.96	0.1213
1:232554952:A:G	50	98	0.96	0.2482
1:232555050:T:G	50	100	0.95	0.2723
1:232556547:G:A	50	100	0.96	0.2758
1:232557084:T:A	50	100	0.94	0.1489
1:232557162:T:G	50	98	0.96	0.3068
1:232557231:C:T	50	100	0.88	0.01126
1:232558018:C:A	50	100	0.98	0.02342
1:232558037:A:C	50	100	0.8	0.01344
1:232558105:A:C	50	100	1	0.234
1:232558328:G:A	50	98	0.96	0.06336
1:232558442:G:T	50	100	0.96	0.09913
1:232558610:T:C	50	100	1	0.1229
1:232559529:C:T	50	100	0.96	0.1049
1:232559663:A:C	50	100	1	0.06899
1:232559900:C:T	50	100	1	0.2217
1:232560063:T:C	50	100	1	0.1225
1:232560968:A:G	50	98	0.99	0.1926
1:232561335:C:T	50	100	0.98	0.3638
1:232561594:T:C	50	100	1	0.08406
1:232561778:G:A	50	100	1	0.1487
1:232561873:A:G	50	100	0.97	0.02342
1:232562029:T:A	50	98	0.99	0.4276
1:232562054:C:T	50	100	1	0.2337
1:232562097:G:C	50	100	0.97	0.02342
1:232562314:A:G	50	98	0.99	0.4276
1:232562398:G:A	50	100	0.99	0.09913
1:232562721:C:T	50	100	0.97	0.02342
1:232562769:G:A	50	100	1	0.09677
1:232563195:C:G	50	100	1	0.1227
1:232563394:C:T	50	100	0.99	0.09913
1:232563505:A:T	50	100	1	0.2333
1:232563790:C:T	50	100	1	0.08388
1:232563855:C:G	50	100	1	0.1227
1:232563948:T:G	50	98	0.88	0.01688
1:232563956:C:T	49	100	0.94	0.02288
1:232564040:T:C	49	98	0.74	0.04321
1:232564052:G:A	49	98	0.97	0.1244
1:232564425:G:C	50	98	0.96	0.06354
1:232564811:T:C	50	100	1	0.1227
1:232564877:T:C	50	98	0.99	0.4633
1:232564895:G:A	50	100	1	0.1011
1:232565026:C:T	50	100	1	0.1035
1:232565420:G:A	50	100	0.96	0.06336
1:232565444:A:C	50	98	0.98	0.3308
1:232565651:C:T	50	100	0.93	0.03322
1:232566031:C:T	50	100	0.99	0.1861
1:232566412:G:A	50	100	0.99	0.4348
1:232566450:C:T	50	100	0.99	0.2484
1:232566549:T:G	50	100	0.99	0.02741
1:232566760:G:A	50	100	1	0.01743
1:232567042:G:A	50	100	0.99	0.1865
1:232567418:C:A	50	100	1	0.4346
1:232567817:G:A	50	100	1	0.08751
1:232567952:C:A	50	96	0.88	0.08969
1:232567993:T:C	50	100	1	0.248
1:232568047:T:G	50	100	0.97	0.06336
1:232568091:T:A	50	100	0.99	0.09913
1:232568240:C:T	50	100	0.98	0.0158
1:232568397:C:G	50	100	1	0.4346
1:232568462:G:A	50	100	0.99	0.1861
1:232568555:A:C	50	98	0.97	0.1881
1:232568735:T:A	50	100	0.99	0.1861
1:232568973:T:G	50	100	0.99	0.09913
1:232569434:G:A	50	100	1	0.01779
1:232569596:C:G	50	100	1	0.02397
1:232569903:A:G	50	100	0.98	0.1218
1:232570109:G:A	50	100	0.97	0.06845
1:232570258:A:T	50	100	0.99	0.03649
1:232570325:G:A	50	100	0.99	0.09622
1:232570337:T:A	50	100	0.97	0.06863
1:232571189:T:C	50	100	1	0.4553
1:232571470:A:C	50	100	1	0.1897
1:232571686:C:T	50	100	1	0.05047
1:232571983:T:G	50	100	0.96	0.02342
1:232572091:T:A	50	100	0.97	0.1207
1:232572105:A:C	50	98	0.97	0.1879
1:232572186:C:T	50	100	0.99	0.1191
1:232572213:C:T	50	100	1	0.09513
1:232572427:T:G	50	100	0.96	0.02324
1:232572574:T:C	50	100	0.95	0.02251
1:232572654:G:C	48	97.9	1	0.4399
1:232572676:T:C	48	100	0.96	0.02814
1:232572684:C:T	48	95.8	0.98	0.2467
1:232572706:T:C	47	95.7	0.97	0.01035
1:232572716:T:C	45	86.7	0.9	0.05719
1:232572738:C:T	43	97.7	0.61	0.02397
1:232572750:T:C	43	81.4	0.97	0.3947
1:232572752:T:C	44	81.8	0.97	0.39
1:232572754:T:C	44	86.4	0.96	0.2569
1:232572758:T:C	42	97.6	0.74	0.02469
1:232572760:T:C	43	88.4	0.94	0.2347
1:232572762:T:C	44	90.9	0.97	0.1796
1:232572764:T:C	44	86.4	0.99	0.3034
1:232572766:T:C	43	90.7	0.97	0.1712
1:232572768:T:C	43	88.4	0.95	0.2211
1:232572777:A:T	42	88.1	0.92	0.1304
1:232572791:A:T	47	97.9	1	0.09641
1:232572842:A:G	50	100	1	0.4441
1:232572939:C:A	50	100	1	0.1964
1:232573157:A:G	50	98	0.98	0.3099
1:232573283:A:G	50	100	0.97	0.0679
1:232573286:A:G	50	100	1	0.05029
1:232573435:G:A	50	100	0.96	0.02324
1:232573667:G:A	50	100	1	0.01525
1:232573780:T:A	50	100	1	0.197
1:232573962:T:C	50	100	0.98	0.06826
1:232574051:C:A	50	100	0.98	0.02651
1:232574518:A:C	50	100	0.99	0.3201
1:232574621:A:G	50	100	0.99	0.3203
1:232574928:T:C	50	100	0.99	0.05301
1:232574944:A:G	50	100	0.93	0.02397
1:232575107:T:G	50	100	0.99	0.3037
1:232575185:T:C	50	100	0.99	0.3012
1:232575207:G:A	50	100	0.96	0.02306
1:232575818:G:A	50	100	1	0.03195
1:232575823:G:A	50	98	0.98	0.4956
1:232575877:T:C	50	100	0.96	0.02288
1:232576000:C:T	50	100	1	0.01489
1:232576138:A:C	50	98	0.97	0.4911
1:232576369:G:A	50	100	0.92	0.02651
1:232576399:A:G	50	100	0.97	0.4083
1:232576499:C:T	50	100	0.97	0.06481
1:232576540:G:A	50	100	0.97	0.065
1:232576609:A:C	50	100	0.97	0.3845
1:232576684:C:T	50	98	0.97	0.425
1:232576714:A:G	50	98	0.97	0.2602
1:232577060:G:A	50	98	0.96	0.2767
1:232577158:A:T	50	98	0.96	0.1605
1:232577171:T:C	50	100	0.9	0.03413
1:232577219:T:C	50	96	0.96	0.4241
1:232578157:C:A	50	100	0.99	0.03958
1:232578248:T:C	50	100	0.96	0.02215
1:232579490:A:T	50	100	0.96	0.02215
1:232579491:A:T	50	98	0.94	0.4414
1:232579553:G:A	50	100	1	0.0276
1:232579654:A:C	50	100	0.96	0.02215
1:232579708:C:T	50	100	0.96	0.02215
1:232579836:G:T	50	100	0.93	0.02015
1:232580012:A:T	50	100	0.77	0.0443
1:232580042:A:G	50	98	0.95	0.3115
1:232580137:A:G	50	100	0.95	0.02197
1:232580141:A:G	50	100	0.95	0.02197
1:232580190:T:C	50	96	0.88	0.06536
1:232580216:G:A	50	100	0.96	0.03958
1:232580355:T:C	50	100	0.97	0.03558
1:232580405:C:T	50	98	0.94	0.01452
1:232580548:C:G	50	100	0.98	0.02614
1:232581589:T:C	50	98	0.98	0.2536
1:232581620:C:T	50	100	0.99	0.01688
1:232581696:G:C	50	98	0.94	0.1934
1:232581838:G:A	50	100	0.96	0.02705
1:232582021:A:C	50	100	0.98	0.1086
1:232582076:T:C	50	98	0.99	0.2542
1:232582326:C:G	50	98	0.98	0.4884
1:232582529:T:C	50	98	0.98	0.2538
1:232582921:G:T	50	98	0.99	0.2362
1:232583147:G:A	50	100	1	0.01598
1:232583685:T:C	50	98	0.99	0.254
1:232583718:A:C	50	100	0.96	0.01816
1:232584311:G:A	50	98	0.99	0.2801
1:232584328:G:A	50	98	0.98	0.484
1:232584455:G:A	50	98	0.99	0.4657
1:232584628:T:C	50	100	0.96	0.09368
1:232584646:A:G	50	100	0.99	0.2102
1:232584720:C:A	50	100	0.99	0.2111
1:232584746:T:C	50	100	1	0.02179
1:232584794:G:A	50	100	0.9	0.02215
1:232585386:T:C	50	100	1	0.01416
1:232586091:T:G	50	98	1	0.4626
1:232586153:G:A	50	100	0.99	0.2124
1:232586256:G:C	50	100	0.99	0.2088
1:232586294:T:C	50	100	0.97	0.1088
1:232586405:G:T	50	98	1	0.4624
1:232586503:A:G	50	98	1	0.4624
1:232586510:G:A	50	98	0.99	0.2505
1:232586916:T:A	50	100	0.98	0.02378
1:232586958:T:C	50	98	1	0.2505
1:232587013:C:T	50	98	1	0.463
1:232587080:C:A	50	98	1	0.4631
1:232587263:C:G	50	98	1	0.4633
1:232587332:G:A	50	98	1	0.4631
1:232587428:G:A	50	100	0.99	0.2068
1:232587586:T:C	50	98	1	0.283
1:232587783:C:A	50	100	0.99	0.1792
1:232587905:A:G	50	100	0.99	0.3932
1:232588763:A:C	50	100	1	0.2832
1:232588800:C:T	50	100	1	0.2834
1:232589090:G:A	50	100	1	0.01561
1:232589096:T:A	50	100	0.99	0.1783
1:232589223:C:T	50	100	0.99	0.2832
1:232589240:G:A	50	100	1	0.01362
1:232589645:C:T	50	100	0.98	0.1088
1:232590163:C:G	50	100	0.99	0.2865
1:232590323:A:G	50	100	0.99	0.2801
1:232590530:G:T	50	100	1	0.2801
1:232590632:T:C	50	98	1	0.2725
1:232590707:T:C	50	100	1	0.2725
1:232590710:A:G	50	100	1	0.2725
1:232590797:G:A	50	100	0.99	0.2767
1:232591167:C:G	50	100	1	0.2725
1:232591405:C:T	50	100	0.99	0.4101
1:232591448:A:G	50	100	1	0.4285
1:232591750:A:G	50	100	0.99	0.1434
1:232591779:G:A	50	100	0.99	0.1432
1:232591826:A:G	50	100	1	0.1777
1:232591988:T:C	50	100	0.99	0.3282
1:232592075:C:T	50	100	1	0.01017
1:232592134:A:G	50	100	1	0.1825
1:232592796:C:T	50	100	0.99	0.1269
1:232593222:C:T	50	100	0.99	0.1452
1:232593224:C:T	50	100	0.99	0.1452
1:232593270:T:G	50	100	0.99	0.1454
1:232593358:G:A	50	100	0.99	0.1454
1:232593585:G:C	50	98	1	0.2683
1:232593725:G:A	50	100	0.99	0.1452
1:232593753:T:A	50	100	0.99	0.1452
1:232593843:C:T	50	100	1	0.3282
1:232593874:G:A	50	100	0.99	0.1354
1:232594040:C:T	50	100	0.99	0.1454
1:232594055:T:C	50	100	0.99	0.1452
1:232594251:C:T	50	100	1	0.03123
1:232594303:T:C	50	100	1	0.03123
1:232594547:T:C	50	98	0.99	0.2887
1:232594587:G:C	50	100	1	0.2135
1:232594664:T:A	50	100	0.98	0.03141
1:232594670:T:G	50	100	1	0.03105
1:232594870:C:A	50	100	1	0.03105
1:232595084:G:A	50	100	1	0.08224
1:232595295:G:A	50	100	0.99	0.114
1:232595418:A:G	50	100	1	0.1797
1:232595475:C:G	50	100	0.99	0.1138
1:232595580:G:A	50	100	0.98	0.01489
1:232595581:A:G	50	100	1	0.1934
1:232595783:G:A	50	100	1	0.2242
1:232595967:C:T	50	98	0.98	0.2556
1:232596125:A:G	50	100	0.99	0.2382
1:232596331:T:G	50	100	0.99	0.3749
1:232596880:G:A	50	98	0.94	0.01271
1:232596895:A:G	50	100	1	0.03086
1:232596910:G:A	50	100	1	0.03068
1:232597066:C:T	50	100	1	0.0285
1:232597067:G:C	50	100	1	0.01144
1:232597124:C:T	50	100	0.81	0.02633
1:232597219:G:A	50	100	0.97	0.2386
1:232597235:A:C	50	100	1	0.0118
1:232597285:C:T	50	100	0.99	0.05483
1:232597504:C:T	50	98	0.93	0.4159
1:232597626:G:T	50	98	1	0.1262
1:232597644:T:C	50	96	0.97	0.4828
1:232597677:G:A	49	100	0.78	0.01598
1:232597713:A:G	46	93.5	0.97	0.4608
1:232598262:G:A	50	100	0.97	0.1106
1:232598405:C:G	50	100	1	0.2378
1:232598789:T:C	50	100	0.99	0.4103
1:232598938:C:T	50	100	0.81	0.02015
1:232598977:A:C	50	92	0.99	0.4241
1:232599488:G:A	50	100	0.99	0.171
1:232599627:C:G	50	100	0.98	0.1084
1:232599702:C:G	50	100	1	0.4228
1:232599894:T:C	50	100	1	0.01216
1:232600503:A:G	50	100	1	0.4139
1:232600774:A:C	50	98	0.98	0.3088
1:232601092:G:C	50	100	0.76	0.02669
1:232601530:A:G	50	100	0.98	0.02578
1:232601851:A:G	50	100	0.99	0.423
1:232602604:C:T	50	100	0.97	0.1135
1:232603012:G:A	50	100	0.98	0.1474
1:232603162:A:G	50	98	0.98	0.1438
1:232603454:G:A	50	100	0.98	0.1333
1:232603478:G:A	50	100	0.98	0.1122
1:232603549:G:C	50	100	0.82	0.01144
1:232603745:T:C	50	98	0.99	0.2064
1:232603781:C:T	50	96	0.99	0.4325
1:232603867:G:C	50	100	0.94	0.01271
1:232604130:A:G	50	100	0.98	0.1124
1:232604806:A:C	50	98	0.99	0.197
1:232604869:C:G	50	98	0.97	0.136
1:232604911:G:C	50	98	0.99	0.1972
1:232605234:A:G	50	98	0.99	0.1975
1:232605461:G:A	50	98	0.98	0.433
1:232605487:G:T	50	100	1	0.01543
1:232605503:T:C	50	98	0.98	0.132
1:232605673:G:A	50	100	0.98	0.2233
1:232606280:G:A	50	98	0.98	0.1327
1:232606385:T:C	50	100	0.81	0.02633
1:232606713:T:C	50	98	0.99	0.1972
1:232607302:G:A	50	100	0.89	0.02832
1:232607630:C:T	50	100	0.97	0.2825
1:232607631:G:T	50	100	0.98	0.2231
1:232607648:C:T	50	100	0.99	0.08624
1:232607760:T:A	40	75	0.96	0.4054
1:232607761:A:T	46	91.3	0.97	0.1954
1:232607840:T:G	50	100	0.99	0.08624
1:232608099:T:G	50	98	0.97	0.08569
1:232608286:G:A	50	98	0.98	0.4323
1:232608319:A:G	50	98	0.98	0.4323
1:232608676:A:G	50	98	0.98	0.132
1:232609203:A:T	50	96	0.98	0.4303
1:232609549:G:T	50	100	0.98	0.2211
1:232609550:G:A	50	100	0.98	0.01089
1:232609657:T:C	50	98	0.98	0.2322
1:232609954:G:A	50	100	0.98	0.221
1:232609961:G:A	50	100	0.98	0.2044
1:232610134:C:T	50	100	0.99	0.08624
1:232610233:G:A	50	98	0.98	0.1318
1:232610374:T:C	50	100	0.98	0.2357
1:232610401:C:A	50	100	0.97	0.2807
1:232610477:G:T	50	98	0.98	0.1349
1:232611120:C:T	50	94	0.94	0.2921
1:232611509:A:G	50	98	0.95	0.4368
1:232611596:C:T	50	98	0.93	0.3682
1:232611830:A:G	50	100	0.96	0.0138
1:232612187:C:T	50	100	0.7	0.01979
1:232612229:A:G	50	100	0.96	0.01216
1:232613423:A:G	50	96	0.98	0.284
1:232613474:A:T	50	100	0.94	0.01471
1:232613484:C:T	50	100	0.97	0.03123
1:232614437:A:G	50	98	0.98	0.1443
1:232615499:A:C	50	98	0.97	0.4913
1:232615781:G:C	50	100	0.9	0.01198
1:232616149:C:T	50	96	0.97	0.2858
1:232616366:C:T	50	100	0.95	0.01797
1:232616513:C:T	50	100	0.9	0.01198
1:232616684:T:C	50	100	0.98	0.01598
1:232616691:G:C	50	98	0.98	0.1445
1:232616784:T:C	50	100	0.9	0.01216
1:232617121:A:G	50	100	0.79	0.01216
1:232617325:G:A	50	100	0.97	0.01906
1:232618288:T:G	50	100	0.9	0.01235
1:232618379:G:C	50	100	0.96	0.02106
1:232618483:G:A	50	98	0.92	0.2736
1:232618585:C:T	50	98	0.84	0.04267
1:232618586:G:A	50	100	0.83	0.04739
1:232618666:A:C	50	98	0.97	0.1442
1:232618671:C:T	50	100	0.9	0.01216
1:232618808:A:G	50	100	0.89	0.06082
1:232619186:A:G	50	98	0.94	0.484
1:232619392:T:C	50	96	0.84	0.04539
1:232619582:T:C	50	100	0.85	0.03195
1:232619817:T:C	50	96	0.95	0.1596
1:232619987:C:A	50	100	0.9	0.01198
1:232620033:C:T	50	94	0.91	0.4871
1:232620134:C:T	50	96	0.95	0.1405
1:232620280:T:C	50	100	0.93	0.01253
1:232620820:T:G	50	94	0.82	0.06627
1:232621636:G:A	50	92	0.86	0.4626
1:232621683:T:C	50	92	0.88	0.3255
1:232621757:G:A	50	98	0.88	0.02233
1:232621787:A:G	50	100	0.86	0.1053
1:232621814:C:T	50	98	0.88	0.01852
1:232621818:C:T	50	98	0.86	0.1688
1:232621912:T:C	50	92	0.86	0.1576
1:232621932:G:C	50	100	0.81	0.04285
1:232622133:T:C	50	98	0.92	0.2812
1:232622591:G:A	50	98	0.92	0.4083
1:232622615:G:A	50	100	0.85	0.02142
1:232623325:A:G	50	96	0.92	0.2865
1:232623326:A:C	50	96	0.92	0.2863
1:232623486:T:C	50	98	0.82	0.01743
1:232624362:T:C	50	98	0.92	0.05356
1:232624449:T:C	50	98	0.93	0.405
1:232624469:T:C	50	98	0.93	0.4045
1:232624994:C:G	49	98	0.9	0.02923
1:232625370:G:A	50	98	0.92	0.4109
1:232626209:T:C	50	98	0.94	0.05211
1:232626288:T:C	50	100	0.93	0.01507
1:232626318:C:T	50	96	0.88	0.1968
1:232626760:A:G	50	98	0.93	0.05537
1:232627032:T:C	50	100	0.83	0.1659
1:232627089:T:C	50	100	0.91	0.02814
1:232627138:C:A	50	96	0.9	0.3787
1:232627204:G:C	50	94	0.87	0.1915
1:232627484:T:G	50	100	0.93	0.03522
1:232627518:C:G	50	96	0.9	0.2153
1:232627519:G:A	50	100	0.96	0.03322
1:232627529:G:T	50	100	0.95	0.03504
1:232627559:T:C	50	98	0.8	0.04267
1:232627664:G:C	50	100	0.84	0.0118
1:232627669:T:A	50	98	0.79	0.03994
1:232627679:C:A	50	96	0.89	0.2928
1:232627977:G:A	50	98	0.93	0.2554
1:232628298:T:A	50	100	0.96	0.2905
1:232628646:G:A	50	98	0.87	0.1122
1:232629012:C:T	50	100	0.99	0.01198
1:232629459:C:T	50	100	0.82	0.03159
1:232629562:A:G	50	98	0.97	0.4138
1:232629677:C:T	50	100	0.99	0.01216
1:232629781:C:G	49	98	0.98	0.04466
1:232629911:G:C	49	100	0.98	0.262
1:232629959:G:C	49	95.9	0.98	0.1035
1:232630084:C:G	50	96	0.98	0.3034
1:232630573:A:G	49	100	1	0.01017
1:232630720:A:G	50	100	0.98	0.01943
1:232630975:G:C	50	100	0.99	0.2647
1:232630979:A:C	50	100	0.99	0.2647
1:232631314:T:C	50	100	0.99	0.3056
1:232631739:C:T	50	100	1	0.03649
1:232632019:C:T	49	100	1	0.4078
1:232632118:T:C	50	100	1	0.3522
1:232632149:T:C	50	100	1	0.4078
1:232632369:T:C	50	100	1	0.01834
1:232632402:G:A	50	100	1	0.4078
1:232632460:G:A	50	100	1	0.4132
1:232632822:G:A	50	100	1	0.4061
1:232632972:T:C	50	100	1	0.4078
1:232633046:T:C	50	100	1	0.01924
1:232633154:C:A	50	100	1	0.4078
1:232633411:C:G	49	100	1	0.4105
1:232633504:A:C	50	100	0.81	0.01416
1:232633744:A:G	50	100	1	0.4078
1:232633837:G:A	50	100	1	0.4078
1:232633962:G:C	50	100	1	0.4078
1:232634039:G:A	50	96	0.99	0.4099
1:232634048:A:G	50	100	1	0.4081
1:232634124:T:C	50	100	1	0.4078
1:232634254:C:T	50	100	0.84	0.03649
1:232634329:T:C	50	100	0.99	0.4898
1:232634419:T:C	50	100	1	0.4103
1:232634504:T:C	50	98	0.98	0.0216
1:232634766:A:G	50	100	0.96	0.02651
1:232635092:G:T	50	100	0.98	0.03667
1:232635364:G:A	50	100	0.92	0.02142
1:232635845:C:T	50	98	0.98	0.02106
1:232636168:G:C	50	100	0.99	0.1739
1:232636401:C:G	50	100	1	0.3947
1:232636627:C:T	49	100	0.99	0.1089
1:232636796:G:A	50	100	1	0.3489
1:232637501:C:T	50	100	1	0.3965
1:232637566:C:T	50	100	1	0.4021
1:232637722:C:G	50	100	1	0.4021
1:232637732:G:A	50	100	1	0.4021
1:232637967:T:G	50	100	1	0.4031
1:232638154:A:G	50	100	1	0.4031
1:232638202:A:G	50	100	0.96	0.03758
1:232638210:C:T	50	100	0.99	0.1089
1:232638315:T:C	50	100	1	0.4023
1:232638434:G:A	50	100	1	0.03649
1:232638556:G:C	50	100	1	0.4021
1:232638559:A:G	50	100	1	0.3854
1:232638619:T:C	50	98	0.91	0.07643
1:232638621:A:T	50	100	1	0.4021
1:232638749:C:A	50	100	1	0.03649
1:232639562:C:T	50	98	1	0.4058
1:232639747:A:G	50	100	0.99	0.01307
1:232640282:C:T	50	100	1	0.3382
1:232640398:G:T	50	100	1	0.03649
1:232640811:T:A	50	100	1	0.3275
1:232641208:G:A	50	98	0.88	0.01235
1:232641248:C:T	50	100	0.99	0.3174
1:232641648:A:G	50	100	1	0.346
1:232641716:C:G	50	100	1	0.3264
1:232641959:T:C	50	100	1	0.01906
1:232642255:A:G	50	100	1	0.04466
1:232642493:C:T	49	100	0.98	0.4931
1:232642574:G:T	50	100	0.99	0.0285
1:232643189:C:T	50	100	1	0.03649
1:232643441:C:T	50	100	0.99	0.3174
1:232643787:A:G	50	100	0.98	0.09641
1:232643865:T:C	50	100	0.86	0.03849
1:232643931:G:C	50	100	1	0.3326
1:232644659:A:G	50	100	1	0.183
1:232644890:T:C	50	100	1	0.09495
1:232645102:C:A	50	100	1	0.3328
1:232645541:T:G	50	100	1	0.03649
1:232646504:T:C	50	98	0.97	0.3791
1:232646825:A:G	50	100	1	0.09895
1:232646866:A:C	50	100	1	0.04321
1:232646967:T:G	50	100	0.99	0.07825
1:232647912:T:C	50	100	0.92	0.01271
1:232648105:C:A	50	98	0.99	0.3989
1:232648196:C:G	50	100	1	0.01924
1:232648254:T:C	50	100	1	0.03649
1:232648310:T:C	50	100	1	0.0443
1:232648355:A:G	50	100	1	0.01924
1:232648485:C:T	50	100	0.88	0.01216
1:232648512:A:C	50	100	1	0.4087
1:232648605:C:G	50	100	1	0.01924
1:232649139:G:C	50	100	0.68	0.02469
1:232649334:T:C	50	98	0.98	0.02142
1:232649518:C:T	50	100	1	0.0216
1:232649752:A:T	50	98	0.96	0.3775
1:232649941:A:G	50	100	1	0.2387
1:232650105:G:A	50	100	0.96	0.03958
1:232650130:A:G	50	100	1	0.03086
1:232651307:G:A	50	100	1	0.03577
1:232651656:G:C	50	100	1	0.1033
1:232651726:A:T	50	100	1	0.02179
1:232651793:A:G	50	100	1	0.02179
1:232651841:G:T	50	100	0.99	0.07825
1:232651844:T:C	50	100	0.98	0.4755
1:232651880:G:T	50	100	1	0.03577
1:232651976:G:A	50	100	1	0.02179
1:232652059:T:G	50	100	1	0.3027
1:232652148:A:C	50	100	1	0.1033
1:232652207:C:T	50	100	1	0.02179
1:232652571:A:G	50	100	1	0.1307
1:232652632:T:A	50	100	1	0.02179
1:232652732:A:T	50	100	1	0.02179
1:232652758:G:A	50	100	1	0.02179
1:232653345:A:G	50	100	0.99	0.02923
1:232654238:G:T	50	100	1	0.1033
1:232654244:A:G	50	100	1	0.1091
1:232654368:T:A	50	100	1	0.02179
1:232654452:T:C	50	100	1	0.1837
1:232654723:G:A	50	100	1	0.03577
1:232655090:C:T	50	100	1	0.02197
1:232655180:A:G	50	100	1	0.03577
1:232655471:C:T	50	100	0.95	0.01344
1:232656191:G:A	50	100	1	0.02179
1:232656688:C:T	50	100	1	0.03577
1:232656792:G:A	50	100	1	0.1033
1:232656831:C:T	50	100	1	0.03577
1:232656857:G:A	50	100	1	0.03577
1:232657037:C:T	50	100	0.73	0.01834
1:232657235:G:A	50	100	1	0.4067
1:232657267:G:A	50	100	1	0.03577
1:232657433:C:T	50	98	0.88	0.03577
1:232657613:G:T	50	100	1	0.1033
1:232657829:A:G	50	100	0.99	0.03577
1:232658319:T:C	50	100	1	0.02179
1:232658419:A:C	50	100	0.96	0.1465
1:232658689:C:G	50	100	0.98	0.09187
1:232658751:A:G	50	100	1	0.02179
1:232659359:A:G	50	98	1	0.4069
1:232659424:G:A	50	100	1	0.0443
1:232659835:C:T	50	100	1	0.03558
1:232659979:A:T	50	100	0.97	0.07952
1:232659988:T:C	50	100	1	0.03558
1:232660544:A:C	50	100	0.99	0.1451
1:232661172:G:A	50	100	1	0.02088
1:232661281:A:C	50	100	0.98	0.09078
1:232661290:C:T	50	98	0.98	0.4555
1:232661407:A:G	50	100	0.86	0.03359
1:232661445:G:C	50	100	1	0.03558
1:232661467:T:C	50	100	1	0.02233
1:232661627:T:C	50	100	1	0.01888
1:232661716:C:T	50	100	0.87	0.01834
1:232662075:G:A	50	100	0.98	0.01707
1:232662158:T:C	50	100	0.99	0.1607
1:232662733:G:A	50	100	0.99	0.1603
1:232662755:C:A	50	100	0.99	0.1603
1:232662770:T:C	50	100	0.99	0.1605
1:232662964:G:A	50	100	0.99	0.1382
1:232663064:C:T	50	100	0.98	0.2662
1:232663109:A:G	50	100	0.99	0.1603
1:232663169:G:C	50	100	0.99	0.1601
1:232663208:G:A	50	100	0.99	0.1601
1:232663284:C:T	50	100	0.99	0.138
1:232663544:A:G	50	100	1	0.2674
1:232663613:T:C	50	100	1	0.4054
1:232663727:T:A	50	100	0.96	0.02451
1:232663876:C:A	34	88.2	0.98	0.3893
1:232664160:T:C	50	100	0.99	0.4897
1:232664187:A:T	50	98	0.96	0.2524
1:232664355:T:G	50	100	1	0.03577
1:232664608:C:T	50	100	0.99	0.2326
1:232665002:A:G	50	100	1	0.1576
1:232665352:A:C	50	100	0.85	0.02197
1:232665492:G:A	50	100	1	0.03631
1:232665638:T:C	50	100	0.99	0.1569
1:232665900:C:T	50	100	0.98	0.1805
1:232665957:G:A	50	100	1	0.1772
1:232665961:C:T	50	100	1	0.1777
1:232665969:A:G	50	100	0.96	0.02977
1:232666016:T:C	50	100	0.99	0.1779
1:232666084:G:A	50	100	1	0.1777
1:232666155:T:C	50	100	1	0.05628
1:232666266:A:G	50	100	1	0.1785
1:232666344:A:G	50	100	0.99	0.1734
1:232666365:T:C	50	100	0.97	0.1075
1:232666771:C:T	50	100	0.99	0.03903
1:232667321:A:G	50	100	0.99	0.1273
1:232667406:T:C	50	100	1	0.03504
1:232668153:G:T	50	100	1	0.03595
1:232668361:G:T	50	100	0.97	0.09677
1:232668626:A:C	50	100	0.99	0.1774
1:232668869:T:G	50	100	0.98	0.1412
1:232668924:A:T	50	100	0.98	0.1412
1:232668974:A:G	50	100	0.98	0.1271
1:232669278:C:A	50	98	0.98	0.1216
1:232669511:T:C	50	100	0.99	0.03504
1:232669620:T:G	50	100	0.96	0.0118
1:232670121:G:A	50	100	0.99	0.1801
1:232670191:T:C	50	100	0.92	0.02487
1:232670301:G:A	50	100	0.89	0.01797
1:232670359:T:C	50	100	0.97	0.1469
1:232670451:A:G	50	100	0.89	0.01289
1:232671113:C:T	50	96	0.96	0.1678
1:232671200:C:A	50	96	0.94	0.02614
1:232671229:C:T	50	98	0.79	0.0236
1:232671258:G:A	50	96	0.92	0.1327
1:232671349:G:A	50	98	0.92	0.04902
1:232671446:C:G	50	94	0.9	0.2084
1:232671498:G:A	50	100	0.87	0.04702
1:232671680:C:T	50	96	0.93	0.1026
1:232671712:C:T	50	98	0.86	0.118
1:232671913:C:T	50	100	0.75	0.01271
1:232672069:G:A	50	98	0.91	0.06899
1:232672101:T:A	50	96	0.88	0.1153
1:232672343:G:T	50	92	0.92	0.2302
1:232672444:T:A	50	100	0.94	0.0236
1:232672457:T:A	50	96	0.88	0.1189
1:232672846:A:G	50	100	0.95	0.02342
1:232672852:C:T	50	90	0.9	0.2284
1:232672944:C:T	50	100	0.89	0.0207
1:232673075:C:T	50	100	0.79	0.04557
1:232673226:T:C	50	100	0.91	0.02342
1:232673329:A:G	50	94	0.87	0.4383
1:232674055:G:A	50	92	0.89	0.2251
1:232674066:G:A	50	92	0.88	0.2244
1:232674119:C:A	50	98	0.88	0.02306
1:232674460:C:G	50	96	0.73	0.02778
1:232674827:G:C	50	94	0.84	0.1405
1:232674828:G:A	50	100	0.62	0.01852
1:232674845:A:G	50	94	0.65	0.02324
1:232674864:G:A	50	92	0.86	0.3735
1:232674867:T:C	50	92	0.86	0.3742
1:232675190:G:C	50	96	0.77	0.07807
1:232675230:A:G	50	90	0.83	0.4626
1:232675365:T:C	50	92	0.8	0.4012
1:232675683:T:C	50	90	0.74	0.3083
1:232675788:G:A	50	96	0.78	0.1556
1:232675871:G:A	50	96	0.71	0.04139
1:232676023:G:C	50	82	0.7	0.4677
1:232676051:G:A	50	98	0.71	0.04194
1:232676075:G:C	50	90	0.78	0.1863
1:232676163:C:A	50	86	0.76	0.3936
1:232676182:T:C	50	98	0.78	0.1431
1:232676257:C:T	50	94	0.76	0.11
1:232676505:T:C	50	94	0.85	0.1543
1:232676665:C:T	50	98	0.89	0.1189
1:232676813:T:C	50	96	0.85	0.3359
1:232676880:G:C	50	94	0.84	0.3243
1:232676996:A:G	50	96	0.86	0.3702
1:232677216:G:T	50	100	0.93	0.08515
1:232677256:T:G	50	100	0.94	0.1472
1:232677266:G:A	50	100	0.94	0.1472
1:232677489:C:T	50	100	0.97	0.09132
1:232677615:T:C	50	100	0.97	0.09223
1:232677781:C:T	50	100	0.98	0.0915
1:232678054:T:C	50	100	0.98	0.0915
1:232678455:G:A	50	100	0.96	0.09187
1:232678883:G:A	50	100	1	0.01053
1:232678893:T:C	50	100	1	0.01053
1:232678908:C:T	50	100	1	0.01053
1:232679098:G:A	50	100	0.99	0.08043
1:232679120:C:T	50	100	0.95	0.03304
1:232679125:C:T	50	100	0.93	0.02651
1:232679174:G:C	50	100	0.99	0.08243
1:232679202:C:T	50	100	0.94	0.02669
1:232679326:G:A	50	100	1	0.01071
1:232679767:G:A	50	100	0.95	0.04394
1:232680460:G:A	50	96	0.87	0.2026
1:232680493:A:G	50	100	0.95	0.02415
1:232681921:T:C	50	98	0.88	0.207
1:232681968:T:A	50	98	0.88	0.02633
1:232682006:C:T	50	100	0.96	0.03958
1:232682159:C:T	50	100	1	0.01053
1:232682335:G:A	50	100	0.97	0.02397
1:232682402:T:C	50	100	0.95	0.07589
1:232682489:A:G	50	100	1	0.01634
1:232682523:C:A	50	100	0.95	0.04557
1:232683208:G:C	50	100	0.98	0.1242
1:232683451:C:T	50	98	0.97	0.3522
1:232683830:T:A	50	100	0.98	0.02741
1:232683871:T:C	50	96	0.95	0.3433
1:232684341:G:T	50	100	0.98	0.03214
1:232684652:T:C	50	98	0.99	0.02669
1:232685185:T:C	50	100	0.99	0.4642
1:232685614:C:T	50	100	0.94	0.03613
1:232685707:C:T	50	100	1	0.01543
1:232685708:G:T	50	100	0.99	0.03395
1:232685776:G:A	50	100	1	0.06336
1:232685807:A:G	50	100	1	0.2685
1:232686060:G:T	50	100	0.98	0.02142
1:232686135:G:A	50	100	0.98	0.0325
1:232686250:C:T	50	100	0.99	0.03014
1:232686318:C:A	50	100	0.98	0.02415
1:232686347:C:T	50	100	1	0.3014
1:232686353:C:T	50	100	1	0.0325
1:232686456:C:T	50	100	1	0.3337
1:232686523:G:A	50	100	1	0.3012
1:232686565:C:T	50	100	0.99	0.3012
1:232686892:T:C	50	100	0.98	0.128
1:232686983:T:C	50	100	1	0.2674
1:232687181:A:T	50	100	0.91	0.04466
1:232687417:C:G	50	100	1	0.2678
1:232688645:A:G	50	100	0.92	0.01688
1:232688704:A:G	50	100	1	0.256
1:232688943:A:G	50	100	0.89	0.01634
1:232688945:C:T	50	100	1	0.2676
1:232690108:T:C	50	100	1	0.2678
1:232690145:T:G	50	100	1	0.01107
1:232691066:C:T	46	95.7	0.65	0.07244
1:232691597:T:C	50	100	0.99	0.1331
1:232691761:A:G	50	100	1	0.01561
1:232691935:G:A	50	100	1	0.2672
1:232692078:G:A	50	98	0.99	0.02651
1:232692395:C:T	50	100	1	0.01543
1:232693190:C:T	50	100	1	0.03486
1:232693591:A:G	50	100	1	0.01543
1:232693661:G:A	50	100	0.99	0.1189
1:232693709:G:A	50	100	0.97	0.02814
1:232693955:C:T	50	100	1	0.02705
1:232694049:A:C	50	100	1	0.2691
1:232694418:G:T	50	100	0.96	0.08406
1:232694567:C:T	50	100	1	0.03377
1:232694870:G:A	50	100	0.9	0.05955
1:232695027:T:C	50	100	0.99	0.4532
1:232695077:T:G	50	100	0.95	0.01761
1:232695326:C:T	50	100	1	0.01779
1:232695461:T:A	50	100	1	0.3328
1:232695555:T:C	50	100	1	0.482
1:232696120:T:C	50	100	1	0.3324
1:232696190:G:C	50	100	1	0.3324
1:232696385:A:G	50	100	1	0.3324
1:232696654:T:C	50	100	1	0.3324
1:232696684:G:A	50	100	1	0.3324
1:232696887:T:C	50	100	1	0.3322
1:232697087:G:A	50	100	0.99	0.08424
1:232697212:T:C	49	100	1	0.3326
1:232697483:G:T	50	100	0.97	0.1158
1:232697599:A:G	50	100	1	0.03377
1:232697652:G:A	50	100	1	0.3261
1:232697670:A:C	50	100	1	0.3261
1:232697681:A:G	50	100	1	0.3261
1:232697935:G:T	50	100	0.99	0.3263
1:232697977:A:G	50	100	1	0.01489
1:232698067:C:T	50	100	0.94	0.03086
1:232698111:T:G	50	100	1	0.04103
1:232698321:T:G	50	100	1	0.3502
1:232698465:A:G	50	100	1	0.4061
1:232698510:A:G	50	100	1	0.3502
1:232698644:G:T	50	100	1	0.03214
1:232698654:G:A	50	98	1	0.01344
1:232698707:G:T	50	100	1	0.03377
1:232698793:C:T	50	100	1	0.03214
1:232698819:G:A	50	100	1	0.01471
1:232698850:A:G	50	100	1	0.3504
1:232699086:G:C	50	100	1	0.3502
1:232699221:C:T	50	100	1	0.3504
1:232699478:G:T	50	100	1	0.348
1:232700189:T:C	50	100	1	0.3484
1:232700786:G:T	50	100	1	0.02669
1:232700787:A:C	50	100	1	0.02669
1:232700812:G:T	50	100	1	0.02397
1:232701016:C:A	48	100	0.97	0.02397
1:232701073:G:A	50	100	1	0.03613
1:232701314:G:T	50	100	1	0.01979
1:232701383:T:C	50	100	1	0.02669
1:232701507:G:T	50	100	1	0.03341
1:232701588:G:A	50	98	1	0.3233
1:232701843:T:G	50	100	0.99	0.03377
1:232702076:G:A	50	100	0.99	0.07135
1:232702227:T:C	50	100	0.99	0.0345
1:232702637:A:G	50	100	1	0.0256
1:232703247:T:C	50	100	1	0.07081
1:232703301:G:A	50	100	1	0.01434
1:232703357:G:A	50	100	1	0.07026
1:232703873:G:A	50	100	1	0.01979
1:232703922:G:A	50	100	0.81	0.07335
1:232704030:T:C	50	100	1	0.07153
1:232704059:T:C	50	100	1	0.0719
1:232704185:C:T	50	100	0.99	0.11
1:232704305:G:A	50	100	1	0.07062
1:232704387:A:G	50	100	1	0.06264
1:232704481:T:A	50	100	1	0.0345
1:232704884:A:G	50	100	1	0.06264
1:232704951:T:C	50	98	1	0.2035
1:232705283:G:A	50	100	1	0.0345
1:232705468:T:G	50	100	1	0.07117
1:232705849:C:G	50	100	0.98	0.1492
1:232706168:T:C	50	100	1	0.478
1:232706273:A:G	50	100	1	0.03322
1:232706619:C:G	50	100	1	0.01961
1:232706925:C:T	50	100	1	0.06009
1:232707294:A:G	50	100	1	0.01434
1:232707715:C:A	50	100	1	0.03686
1:232708147:A:G	50	100	1	0.05991
1:232708618:A:C	50	96	0.81	0.01961
1:232708844:G:A	50	100	1	0.02578
1:232708982:T:C	50	100	1	0.06028
1:232709214:A:T	50	100	1	0.06046
1:232709495:G:A	50	100	1	0.1895
1:232709762:G:A	50	100	0.93	0.03304
1:232710157:C:T	50	100	1	0.04176
1:232710518:G:A	50	100	1	0.06028
1:232710644:C:G	50	100	0.99	0.01707
1:232710821:C:T	50	100	0.99	0.122
1:232710913:G:A	50	100	1	0.0256
1:232711599:C:A	50	100	1	0.01979
1:232711753:A:G	50	100	0.98	0.063
1:232711817:C:T	50	100	0.99	0.1256
1:232711991:T:C	50	100	0.98	0.06245
1:232712112:A:T	50	100	0.98	0.06264
1:232712895:G:A	50	100	0.96	0.02251
1:232713119:A:C	50	100	0.99	0.03395
1:232713250:G:A	50	100	0.97	0.1489
1:232713453:G:A	50	100	1	0.122
1:232713728:A:C	50	100	1	0.1071
1:232713731:C:A	50	100	0.92	0.03195
1:232714447:C:A	50	100	1	0.01525
1:232714454:C:T	50	100	0.99	0.2603
1:232714455:T:C	50	100	1	0.06772
1:232715396:T:C	50	100	0.99	0.03359
1:232715670:G:T	50	100	0.95	0.1028
1:232715732:T:C	50	100	0.99	0.2524
1:232715989:G:C	50	100	1	0.1026
1:232716531:C:T	49	100	1	0.01979
1:232717353:C:G	50	100	0.99	0.4633
1:232717718:T:C	50	100	0.98	0.01779
1:232717850:G:T	50	100	0.99	0.4864
1:232717874:C:A	50	100	0.99	0.03322
1:232717903:G:A	50	100	0.87	0.01634
1:232718290:A:G	50	100	1	0.01525
1:232718800:C:T	50	100	1	0.01198
1:232718811:A:G	50	100	1	0.0118
1:232719936:G:A	50	100	0.93	0.01543
1:232720913:T:C	50	98	0.79	0.0256
1:232721608:C:T	50	100	0.97	0.09804
1:232721819:A:C	50	100	1	0.05465
1:232722722:T:C	50	100	0.99	0.36870000000000003
1:232722834:G:A	50	100	1	0.06772
1:232723454:T:C	50	100	0.93	0.02306
1:232723528:G:A	50	100	1	0.06754
1:232724099:T:C	50	100	0.97	0.1013
1:232724784:G:A	50	100	1	0.08696
1:232724894:G:C	49	100	0.88	0.01634
1:232726629:T:C	50	100	1	0.1031
1:232726953:A:T	50	100	0.98	0.03322
1:232727373:G:T	50	100	0.95	0.04521
1:232728163:T:C	50	100	0.99	0.2516
1:232728457:A:T	50	100	1	0.1275
1:232728604:T:A	50	100	0.99	0.2596
1:232729291:G:A	50	100	1	0.06881
1:232729484:G:A	50	100	1	0.01834
1:232729534:T:C	50	100	1	0.06881
1:232729765:T:A	50	100	1	0.01525
1:232730231:T:G	50	100	1	0.07262
1:232731531:T:A	50	100	0.97	0.03813
1:232731716:T:C	50	100	0.99	0.03322
1:232731981:G:A	50	100	1	0.1019
1:232732027:A:G	50	100	0.88	0.01943
1:232732108:A:G	50	100	0.97	0.1013
1:232732114:C:T	50	100	1	0.07353
1:232732158:C:T	50	100	1	0.102
1:232732268:C:T	50	98	1	0.07353
1:232732296:G:A	50	100	0.91	0.061
1:232732673:T:C	50	100	1	0.07353
1:232733846:C:A	50	100	1	0.102
1:232734257:T:C	50	100	1	0.06899
1:232734420:G:A	50	100	1	0.01906
1:232734478:G:A	50	98	1	0.01543
1:232734518:G:A	50	100	1	0.01543
1:232734894:T:G	50	100	1	0.01525
1:232734996:G:A	50	100	1	0.09368
1:232735039:G:A	49	100	0.99	0.4552
1:232735172:C:G	50	100	1	0.2142
1:232735262:G:T	50	100	0.89	0.02106
1:232736000:G:A	50	100	1	0.1019
1:232736190:T:G	50	100	1	0.215
1:232736211:A:G	50	100	1	0.08951
1:232736666:G:C	50	100	1	0.07516
1:232737095:T:C	50	100	0.99	0.4559
1:232737892:G:C	50	100	1	0.1915
1:232737916:G:A	50	100	1	0.01924
1:232738102:C:T	50	100	1	0.2066
1:232738103:A:G	50	100	1	0.207
1:232738248:C:T	50	100	1	0.1044
1:232738623:A:C	50	100	1	0.1126
1:232738672:T:C	50	100	1	0.09386
1:232738673:G:A	50	100	1	0.09423
1:232738856:C:A	50	100	1	0.4809
1:232739151:A:G	50	100	1	0.4809
1:232739228:A:T	50	100	1	0.2064
1:232739229:T:C	50	100	0.98	0.08896
1:232739536:G:T	50	100	0.98	0.0325
1:232739570:A:G	50	100	1	0.2064
1:232739860:A:G	50	100	1	0.01924
1:232739892:C:T	50	100	1	0.09804
1:232740099:C:A	50	100	1	0.1084
1:232740618:T:C	50	100	0.99	0.08805
1:232740709:G:A	50	100	1	0.1084
1:232740726:C:T	50	100	1	0.07625
1:232740788:C:T	50	100	1	0.1082
1:232740813:A:C	50	100	0.99	0.08787
1:232741244:C:T	50	100	1	0.01924
1:232741247:G:A	50	100	1	0.4635
1:232741684:C:T	50	100	1	0.1084
1:232741808:A:G	50	100	1	0.1084
1:232741908:C:T	50	100	0.97	0.1084
1:232742401:C:T	50	100	0.78	0.06318
1:232742742:T:C	50	100	1	0.1082
1:232742933:G:A	50	100	1	0.01924
1:232743304:G:A	50	100	1	0.08842
1:232743453:C:T	50	100	1	0.08751
1:232743539:C:T	50	100	0.98	0.02415
1:232743755:G:C	50	98	0.99	0.293
1:232743815:A:C	50	100	1	0.08896
1:232744001:C:T	50	100	1	0.08878
1:232744021:G:C	50	100	1	0.09078
1:232744344:T:C	50	100	1	0.01979
1:232744747:G:A	50	100	0.98	0.0659
1:232744994:C:T	50	100	1	0.08878
1:232745268:T:C	50	100	1	0.0886
1:232745278:C:T	50	100	1	0.0886
1:232745279:T:C	50	100	1	0.0886
1:232745282:T:G	50	100	1	0.0886
1:232745396:A:G	50	100	1	0.0886
1:232745605:T:C	50	100	1	0.0886
1:232745620:G:A	50	100	1	0.0886
1:232745636:C:T	50	100	1	0.02015
1:232745685:G:A	50	98	1	0.01452
1:232746044:A:G	50	100	1	0.0886
1:232746198:T:C	50	100	0.93	0.0118
1:232746353:G:A	50	100	1	0.0886
1:232746395:T:A	50	98	0.99	0.293
1:232746442:C:G	50	100	1	0.01906
1:232746748:A:T	50	100	1	0.0886
1:232746782:T:G	50	100	1	0.0886
1:232746802:G:A	50	100	0.98	0.0886
1:232746855:T:A	50	100	1	0.0886
1:232746880:T:A	50	98	1	0.1371
1:232747043:T:C	50	98	1	0.1169
1:232747050:C:T	50	98	1	0.1369
1:232747159:G:A	50	100	1	0.01979
1:232747389:C:T	50	100	1	0.1371
1:232747434:T:C	50	100	1	0.1369
1:232747515:T:G	50	100	1	0.1369
1:232747595:A:G	50	100	1	0.1371
1:232747753:C:T	50	100	1	0.1369
1:232748048:T:C	50	100	1	0.1369
1:232748084:T:G	50	100	1	0.02342
1:232748157:C:G	50	100	1	0.1369
1:232748163:T:C	50	100	1	0.1369
1:232748240:T:C	50	100	1	0.1369
1:232748447:T:C	50	100	1	0.1369
1:232748489:C:T	50	100	1	0.1369
1:232748560:T:A	50	100	0.99	0.1369
1:232748604:A:G	50	100	0.99	0.1371
1:232748621:C:T	50	100	1	0.01543
1:232748681:G:A	50	100	1	0.2264
1:232748686:C:G	50	100	1	0.08896
1:232749164:C:T	50	100	1	0.1373
1:232749229:C:T	50	100	1	0.01979
1:232749258:T:C	50	100	1	0.1373
1:232749692:A:G	50	100	0.99	0.1374
1:232749694:T:A	50	100	1	0.1373
1:232749939:C:T	50	100	1	0.1371
1:232749983:A:G	50	100	1	0.1378
1:232750093:C:T	50	100	1	0.08896
1:232750279:C:A	50	100	1	0.01979
1:232750285:C:T	50	100	1	0.1373
1:232751056:C:T	50	100	1	0.1373
1:232751588:A:G	50	100	0.98	0.06554
1:232751955:G:A	50	100	1	0.1373
1:232751971:A:G	50	100	1	0.1373
1:232752242:A:G	50	100	1	0.02306
1:232752257:A:G	50	100	0.93	0.05846
1:232752543:C:T	50	100	1	0.1373
1:232753112:G:A	50	100	1	0.1371
1:232753139:A:C	50	100	0.98	0.06554
1:232753275:T:C	50	100	1	0.1373
1:232753350:A:G	50	98	0.97	0.305
1:232753609:A:C	50	100	0.94	0.02887
1:232753936:A:G	50	98	0.99	0.2938
1:232754760:C:T	50	100	0.95	0.01852
1:232755290:A:G	50	100	1	0.1373
1:232755342:C:T	50	100	1	0.1373
1:232755911:G:A	49	100	1	0.1373
1:232756108:G:C	50	100	1	0.04847
1:232756268:G:A	50	100	0.95	0.01906
1:232756679:C:T	49	100	1	0.08896
1:232756788:G:A	50	100	1	0.1187
1:232756971:A:G	50	100	1	0.1373
1:232757681:C:A	50	100	0.98	0.06536
1:232757813:G:A	50	100	1	0.1373
1:232757818:T:C	50	100	1	0.1373
1:232757957:G:A	50	100	0.98	0.06536
1:232758117:T:A	50	100	0.98	0.06536
1:232758316:C:A	50	100	1	0.01924
1:232758380:G:A	50	100	1	0.01888
1:232758541:C:T	50	98	1	0.2271
1:232758572:C:T	48	100	0.73	0.0138
1:232758622:C:T	50	100	1	0.1376
1:232758730:G:A	50	100	1	0.04684
1:232758961:A:G	50	100	1	0.01707
1:232759328:G:T	47	100	1	0.1374
1:232759365:T:C	47	100	0.98	0.1393
1:232759421:T:C	50	100	1	0.01707
1:232759507:C:T	50	100	1	0.01852
1:232759508:G:A	50	100	1	0.1373
1:232759563:T:G	50	100	0.98	0.06536
1:232759783:C:G	50	100	0.84	0.02469
1:232759843:C:T	50	100	1	0.01725
1:232759871:G:A	49	100	1	0.04847
1:232759908:G:A	50	100	0.99	0.1124
1:232759968:T:C	50	100	1	0.01707
1:232759995:C:T	50	100	1	0.1373
1:232760469:A:C	50	100	1	0.0187
1:232760585:T:G	50	100	1	0.01852
1:232760917:G:A	50	100	1	0.1373
1:232761322:T:C	50	100	1	0.1373
1:232761394:C:A	50	100	1	0.04684
1:232761548:A:G	50	100	1	0.138
1:232761680:A:G	50	100	1	0.1373
1:232761769:C:T	50	100	1	0.08896
1:232762053:C:T	50	100	1	0.01888
1:232762518:C:G	50	100	1	0.1374
1:232762533:G:A	50	98	0.8	0.04103
1:232762667:A:G	50	100	1	0.01888
1:232762773:A:G	50	100	0.92	0.01398
1:232763140:T:A	50	100	0.98	0.06536
1:232763495:A:C	50	100	1	0.1373
1:232763689:T:G	50	100	1	0.01707
1:232763743:A:G	50	100	0.99	0.1307
1:232764518:G:A	50	100	0.95	0.03413
1:232764593:G:A	50	100	1	0.01852
1:232764638:C:A	50	100	0.98	0.06536
1:232764955:G:A	50	100	0.96	0.05265
1:232764956:T:G	50	100	0.96	0.05265
1:232765526:A:C	50	98	0.97	0.3048
1:232765528:A:G	50	100	0.98	0.06518
1:232765601:G:A	50	100	0.98	0.01779
1:232766013:T:A	45	97.8	0.95	0.01816
1:232766270:T:C	50	100	1	0.01888
1:232766275:G:A	50	98	0.8	0.02088
1:232766292:T:G	50	100	1	0.1345
1:232766703:C:T	50	100	0.99	0.01943
1:232766856:C:T	50	100	1	0.1344
1:232766987:T:C	50	100	0.98	0.06227
1:232766993:G:C	50	98	1	0.1344
1:232767049:G:C	50	100	1	0.01888
1:232767089:C:A	50	100	1	0.2237
1:232767885:A:G	50	100	1	0.01235
1:232767955:A:G	50	100	1	0.2235
1:232768080:C:T	50	100	0.92	0.0581
1:232768158:C:T	50	100	1	0.1342
1:232768212:C:T	50	100	1	0.1344
1:232768228:C:T	50	100	1	0.01888
1:232768249:C:T	50	100	0.95	0.03141
1:232768394:A:G	50	100	1	0.1342
1:232768450:A:G	50	100	1	0.1342
1:232768822:G:A	50	100	1	0.1342
1:232768871:G:C	50	96	0.99	0.2947
1:232769063:A:G	50	96	0.99	0.2948
1:232769302:T:C	50	100	1	0.1342
1:232769627:C:G	50	100	1	0.1147
1:232769885:C:A	50	100	0.98	0.1147
1:232769969:G:A	49	100	1	0.1342
1:232770237:T:C	50	100	0.98	0.08896
1:232770305:A:G	50	100	1	0.1342
1:232770987:G:A	50	100	1	0.1344
1:232771083:C:G	50	100	1	0.1342
1:232771305:A:G	50	100	0.99	0.01235
1:232771386:G:T	49	100	0.98	0.03086
1:232771700:C:A	50	100	0.99	0.1342
1:232772063:C:T	50	100	0.98	0.01906
1:232772386:A:G	50	98	0.95	0.02596
1:232772431:C:A	50	100	0.98	0.1024
1:232772717:G:A	50	100	0.95	0.02179
1:232772818:C:G	50	98	0.93	0.1363
1:232772914:C:A	50	90	0.88	0.1627
1:232773007:C:T	50	100	0.95	0.1745
1:232773082:A:G	50	100	0.93	0.2696
1:232773323:G:A	50	96	0.96	0.1184
1:232773892:G:A	50	100	1	0.03123
1:232773946:T:C	50	100	1	0.03141
1:232774113:T:C	50	100	0.99	0.03105
1:232774772:C:T	50	100	0.98	0.1505
1:232774912:T:C	50	100	1	0.01707
1:232775050:G:A	50	100	1	0.06463
1:232775456:A:G	50	100	0.9	0.07734
1:232775541:G:C	50	92	0.91	0.04212
1:232775569:C:T	50	100	0.99	0.2202
1:232775654:G:A	50	100	0.99	0.3747
1:232775843:G:A	50	98	0.84	0.02106
1:232776013:A:T	50	100	0.99	0.3745
1:232776091:T:C	50	100	0.88	0.01725
1:232776431:T:C	50	100	1	0.3762
1:232776702:T:C	50	100	0.99	0.1512
1:232776982:G:A	50	100	1	0.1218
1:232776997:T:C	50	100	1	0.1218
1:232777043:A:T	50	98	0.79	0.01271
1:232777279:T:C	50	100	1	0.1289
1:232777363:C:A	50	100	1	0.03268
1:232777582:C:T	50	100	1	0.3842
1:232777607:G:A	50	100	1	0.3497
1:232777648:A:G	50	100	1	0.01707
1:232777680:G:T	50	100	1	0.3829
1:232777719:T:A	50	100	1	0.3829
1:232777978:A:C	50	100	1	0.1285
1:232778442:T:C	50	98	0.99	0.3827
1:232778451:A:G	50	98	1	0.3845
1:232778463:T:G	50	100	1	0.07153
1:232778550:T:A	39	84.6	0.75	0.08333
1:232778766:C:T	50	100	0.81	0.01652
1:232779023:T:C	50	100	1	0.2211
1:232779036:G:T	50	98	1	0.3849
1:232779313:C:T	50	100	1	0.06935
1:232779385:C:T	50	100	1	0.05937
1:232779569:C:G	50	100	0.89	0.01707
1:232779585:C:T	50	98	1	0.03214
1:232779638:C:T	50	98	1	0.03214
1:232779666:T:C	50	100	1	0.2213
1:232780604:C:T	50	100	1	0.05574
1:232780621:T:C	50	100	1	0.04212
1:232780742:C:T	50	100	1	0.03268
1:232780755:C:T	50	100	1	0.1583
1:232780874:A:G	50	100	1	0.05592
1:232780985:T:C	50	98	1	0.3326
1:232781012:C:T	50	100	1	0.06554
1:232781200:C:A	50	100	1	0.04139
1:232781219:G:C	50	100	1	0.1614
1:232781262:G:A	50	100	1	0.04139
1:232781389:T:G	50	100	0.95	0.05065
1:232781439:T:A	50	100	1	0.05356
1:232781447:T:C	50	100	1	0.05356
1:232781467:G:A	50	100	1	0.2876
1:232781884:A:G	50	100	1	0.1614
1:232782077:C:A	50	100	1	0.05374
1:232782177:A:G	50	100	1	0.03177
1:232782461:A:G	50	100	1	0.1614
1:232782710:A:G	50	100	1	0.01198
1:232782860:T:C	50	100	1	0.4179
1:232782934:G:A	50	100	1	0.1514
1:232783213:G:A	50	100	1	0.2879
1:232783274:G:A	50	100	1	0.05374
1:232783307:T:C	50	98	0.89	0.01344
1:232783551:G:A	50	100	1	0.05374
1:232783558:A:G	50	100	1	0.05374
1:232783748:G:A	50	100	1	0.05374
1:232783827:G:A	50	100	1	0.1612
1:232783898:C:T	50	100	1	0.05374
1:232783978:G:A	50	100	1	0.04176
1:232784173:G:T	50	100	1	0.215
1:232784185:A:G	50	100	0.98	0.01961
1:232784509:C:T	50	100	1	0.1612
1:232784662:C:A	50	100	0.89	0.01017
1:232784742:C:G	50	100	1	0.1612
1:232785079:G:A	50	100	1	0.06536
1:232785106:A:G	50	100	1	0.01198
1:232785201:C:T	50	100	1	0.1612
1:232785293:T:C	50	100	1	0.215
1:232785389:C:T	50	100	1	0.05374
1:232785657:C:T	50	100	1	0.1612
1:232785677:G:C	50	100	1	0.215
1:232785839:C:G	50	100	1	0.01198
1:232785887:C:G	50	100	1	0.06536
1:232785955:G:T	50	100	1	0.05374
1:232786156:A:G	50	100	1	0.05374
1:232786668:G:A	50	100	1	0.07371
1:232786686:T:A	50	100	1	0.04975
1:232787054:G:A	50	100	1	0.06536
1:232787208:T:A	50	100	1	0.1612
1:232787571:A:C	50	100	1	0.05356
1:232787859:T:C	50	100	1	0.05356
1:232788131:C:A	50	100	1	0.2885
1:232788151:G:A	50	100	1	0.05356
1:232788173:G:A	50	100	1	0.05356
1:232788176:A:G	50	100	1	0.03177
1:232788217:G:C	50	100	1	0.05356
1:232788330:C:T	50	100	1	0.05356
1:232788336:C:T	50	100	1	0.05356
1:232788374:T:A	50	100	1	0.05356
1:232788424:A:G	50	100	1	0.05011
1:232788640:G:A	50	100	1	0.05374
1:232788953:A:T	50	100	1	0.05356
1:232789288:A:T	50	100	1	0.05356
1:232789463:C:G	50	100	1	0.05356
1:232789626:C:T	50	100	1	0.05356
1:232789660:T:C	50	100	1	0.05356
1:232789695:A:G	50	100	1	0.03704
1:232789717:T:C	50	98	0.85	0.1195
1:232790890:G:A	50	100	1	0.05356
1:232791683:A:T	50	100	1	0.05156
1:232791809:C:T	50	100	0.98	0.04829
1:232791924:A:G	50	98	0.88	0.0541
1:232792009:A:G	50	100	1	0.05156
1:232792154:C:G	50	100	1	0.1601
1:232792412:G:A	50	100	1	0.08678
1:232792462:G:A	50	98	0.9	0.3063
1:232793005:G:A	50	100	0.95	0.03177
1:232793135:T:G	47	95.7	0.71	0.04575
1:232793230:G:A	50	100	1	0.04975
1:232793617:C:A	50	100	0.94	0.01525
1:232794227:A:G	50	100	0.97	0.05138
1:232794311:A:G	50	100	1	0.3965
1:232794489:T:A	50	100	0.95	0.0541
1:232795031:T:A	50	100	0.98	0.05138
1:232795365:G:A	49	100	1	0.04212
1:232795372:A:G	50	100	1	0.04975
1:232795559:T:A	50	100	1	0.05138
1:232795825:C:T	50	100	1	0.05138
1:232796308:C:T	50	100	1	0.01017
1:232796506:T:A	50	100	1	0.08678
1:232796574:A:G	50	100	1	0.05156
1:232796766:A:G	50	100	1	0.03195
1:232796821:G:A	50	100	1	0.05138
1:232797364:G:A	50	100	0.99	0.1153
1:232797469:G:C	50	100	1	0.03704
1:232797605:A:C	50	98	0.72	0.0423
1:232797606:C:A	50	80	0.91	0.4782
1:232797666:T:C	50	98	1	0.1607
1:232797941:G:A	50	100	1	0.05138
1:232798056:C:T	50	100	1	0.03177
1:232798150:C:G	50	100	0.99	0.2585
1:232798535:A:C	50	100	1	0.04267
1:232799032:G:A	50	100	0.74	0.01652
1:232799325:A:G	50	100	1	0.03704
1:232799600:G:C	50	100	1	0.01035
1:232799869:T:G	50	100	1	0.08969
1:232799911:G:A	50	100	1	0.04829
1:232799973:A:G	50	100	1	0.04575
1:232800855:G:T	50	100	1	0.03214
1:232801000:C:G	50	98	0.64	0.02179
1:232801289:T:C	50	100	0.98	0.234
1:232801993:T:C	50	100	0.99	0.4061
1:232802791:G:C	50	100	1	0.03214
1:232802838:G:A	50	100	0.93	0.06736
1:232802953:G:A	50	100	1	0.08842
1:232803049:T:C	50	100	0.9	0.05537
1:232803071:T:C	50	100	1	0.01961
1:232803417:G:A	50	100	0.98	0.03359
1:232803423:G:A	50	100	0.99	0.04575
1:232804545:T:A	50	100	1	0.08842
1:232804701:A:G	50	100	1	0.0886
1:232804937:C:G	50	100	1	0.01961
1:232805207:T:C	49	100	1	0.1075
1:232805228:G:A	50	100	1	0.01071
1:232805407:C:T	50	100	0.97	0.4897
1:232805469:A:G	50	100	1	0.06409
1:232805608:G:T	50	100	0.98	0.1367
1:232805644:C:G	50	100	0.99	0.03214
1:232805906:G:A	50	100	1	0.03086
1:232805931:G:T	50	100	0.99	0.1189
1:232806282:A:G	50	100	0.99	0.0581
1:232806505:A:G	50	100	0.99	0.1173
1:232806530:G:A	50	100	0.96	0.02179
1:232806661:G:A	50	100	0.79	0.01452
1:232807767:A:T	50	100	0.99	0.02705
1:232808823:C:T	50	98	0.97	0.4602
1:232809118:G:A	50	100	1	0.01325
1:232809180:A:T	50	100	0.96	0.2019
1:232809293:G:A	50	100	0.98	0.1088
1:232809380:A:G	50	100	0.98	0.04593
1:232809509:C:G	50	100	0.99	0.1086
1:232810613:C:T	50	100	1	0.0374
1:232810848:A:T	50	100	0.98	0.01961
1:232811549:A:G	50	100	0.99	0.1086
1:232812123:G:A	50	100	0.92	0.01471
1:232812193:G:T	50	100	0.98	0.02687
1:232812506:T:C	50	100	0.99	0.06009
1:232812597:G:A	50	98	0.96	0.2017
1:232812648:G:A	50	100	1	0.01434
1:232813106:T:C	50	100	1	0.03068
1:232813158:C:T	50	100	1	0.03558
1:232813368:A:C	50	100	0.99	0.03068
1:232813478:A:C	50	100	1	0.04593
1:232814168:C:T	50	98	0.92	0.1658
1:232814563:A:G	50	100	0.97	0.0984
1:232815142:A:G	50	98	0.86	0.22
1:232815147:G:A	50	96	0.71	0.02106
1:232815279:A:G	50	100	0.98	0.1089
1:232815315:C:G	50	100	0.98	0.1398
1:232815485:A:G	50	98	0.95	0.2102
1:232815719:C:G	50	98	0.94	0.209
1:232815720:T:G	50	100	0.97	0.04611
1:232815829:T:C	50	98	0.92	0.2093
1:232816233:T:C	50	96	0.89	0.2387
1:232816820:A:T	50	100	0.96	0.03577
1:232816859:C:T	50	98	0.91	0.02614
1:232817061:T:C	50	98	0.8	0.01253
1:232817114:T:C	50	98	0.74	0.0345
1:232817119:G:A	50	96	0.74	0.2235
1:232817146:A:G	50	100	0.75	0.01035
1:232817766:A:G	50	100	0.96	0.02324
1:232817866:A:G	50	76	0.68	0.3745
1:232817951:T:C	50	88	0.74	0.1973
1:232818271:T:C	50	100	0.62	0.01852
1:232818991:A:T	50	100	0.97	0.01997
1:232819080:A:G	50	100	0.92	0.05447
1:232819327:T:G	50	100	0.92	0.06137
1:232819351:T:G	50	100	0.92	0.06409
1:232819497:C:A	50	100	0.91	0.1445
1:232819821:C:A	50	100	0.96	0.3255
1:232820237:T:A	50	100	0.96	0.3264
1:232820679:T:G	50	100	0.97	0.08642
1:232820681:G:A	50	100	0.97	0.3315
1:232820788:C:T	50	96	0.93	0.06118
1:232821152:G:A	50	100	0.71	0.144
1:232821169:A:G	50	98	0.8	0.01924
1:232821456:C:T	50	100	0.97	0.3282
1:232821822:T:A	50	100	0.99	0.114
1:232821895:A:C	50	100	0.99	0.08642
1:232822100:T:C	50	100	0.99	0.08642
1:232822432:A:G	50	100	0.99	0.1173
1:232822587:C:T	50	100	0.99	0.1142
1:232822713:G:A	50	100	1	0.02705
1:232822973:A:T	50	100	0.99	0.1147
1:232823165:A:C	50	98	0.84	0.0659
1:232823224:C:T	50	100	0.9	0.02197
1:232823281:C:T	50	100	0.99	0.1149
1:232823337:A:G	50	100	1	0.02052
1:232823350:G:A	50	98	0.98	0.23
1:232823592:C:T	50	100	0.99	0.1149
1:232823596:G:A	50	98	0.98	0.3155
1:232823667:A:G	49	100	0.99	0.1149
1:232824456:C:T	49	93.9	0.99	0.08642
1:232824701:A:G	23	87	0.98	0.3268
1:232824725:G:A	44	100	1	0.02415
1:232824758:G:T	46	97.8	0.98	0.1371
1:232824781:T:C	47	97.9	0.87	0.01543
1:232824858:T:C	50	100	0.97	0.08733
1:232824927:T:G	50	96	0.99	0.3224
1:232824938:A:G	50	96	0.99	0.2122
1:232825415:G:A	50	98	0.99	0.3341
1:232825492:C:A	50	100	1	0.1147
1:232825829:T:A	50	100	1	0.02415
1:232825952:A:T	50	100	1	0.114
1:232825976:A:C	50	100	1	0.08678
1:232826062:T:G	50	98	0.99	0.2079
1:232826541:T:C	50	100	0.99	0.1391
1:232826663:T:C	50	100	0.96	0.0256
1:232826719:A:G	50	100	1	0.1147
1:232826878:A:G	50	100	0.99	0.1393
1:232827279:C:G	50	98	0.99	0.1908
1:232827315:C:T	50	98	0.99	0.201
1:232827320:T:C	50	100	1	0.1149
1:232827325:T:C	50	100	1	0.08642
1:232827720:G:A	50	100	1	0.0285
1:232827879:C:T	50	100	1	0.08642
1:232827934:A:G	50	100	1	0.02487
1:232828249:C:A	50	98	0.99	0.3215
1:232828447:G:A	50	100	1	0.0285
1:232828870:G:A	50	98	0.99	0.3215
1:232828949:G:A	50	98	0.99	0.1908
1:232829000:G:A	50	100	1	0.0285
1:232829439:T:G	50	100	1	0.0285
1:232829458:C:G	50	100	1	0.1149
1:232830259:A:G	50	100	1	0.1149
1:232830317:T:C	50	98	0.99	0.2068
1:232830438:T:C	50	100	0.98	0.1805
1:232830729:G:C	50	100	1	0.1225
1:232830823:G:A	50	98	0.99	0.2068
1:232831034:G:A	50	100	0.78	0.01398
1:232831178:C:T	50	100	1	0.0285
1:232831868:G:A	50	100	1	0.1149
1:232831925:A:C	50	100	1	0.08624
1:232831989:C:T	50	100	1	0.0285
1:232832143:T:C	50	100	1	0.1147
1:232832174:T:C	50	100	1	0.02487
1:232832218:C:A	50	100	1	0.08624
1:232832548:T:C	50	100	1	0.1147
1:232832582:C:T	50	98	0.83	0.0187
1:232833303:A:G	50	100	1	0.02451
1:232833366:C:T	50	98	0.99	0.2066
1:232834496:G:C	50	100	1	0.1111
1:232835361:G:A	50	100	0.82	0.02033
1:232835604:C:T	50	98	0.99	0.3221
1:232835676:T:C	50	100	1	0.1147
1:232835911:C:G	50	98	0.99	0.3337
1:232836228:T:C	50	100	1	0.0285
1:232836255:T:C	50	100	1	0.08624
1:232836261:C:T	50	100	1	0.0285
1:232836695:T:C	50	100	1	0.0285
1:232836936:C:T	50	100	1	0.08624
1:232837029:C:G	50	98	0.99	0.1954
1:232837642:T:A	50	98	0.61	0.01107
1:232837821:T:C	50	100	0.99	0.08624
1:232838039:C:T	50	98	0.99	0.3219
1:232838084:C:A	50	82	0.99	0.2928
1:232838097:A:T	50	84	0.98	0.3154
1:232838162:A:G	50	92	0.8	0.1267
1:232838654:A:G	50	100	1	0.02869
1:232839363:A:C	50	100	1	0.02451
1:232839390:A:T	50	98	0.99	0.3217
1:232839445:G:A	50	100	1	0.02869
1:232839544:A:G	50	100	0.99	0.0866
1:232840056:A:C	50	100	0.99	0.1224
1:232840231:T:C	50	100	1	0.02451
1:232840482:C:T	50	100	0.98	0.08678
1:232840584:C:T	50	100	0.89	0.02233
1:232840890:T:C	50	100	0.99	0.0866
1:232841270:A:G	50	96	0.86	0.06627
1:232841385:A:G	50	100	0.98	0.1901
1:232841695:A:G	50	98	0.98	0.1901
1:232841827:A:C	50	98	0.99	0.3219
1:232842134:T:G	50	98	1	0.329
1:232843080:C:T	50	100	1	0.02869
1:232843453:G:A	50	98	1	0.3466
1:232843634:G:T	50	100	1	0.02869
1:232844146:C:T	50	100	0.78	0.01452
1:232844307:T:C	50	100	1	0.02869
1:232844800:G:A	50	100	1	0.02887
1:232845043:A:G	50	96	0.89	0.01688
1:232845186:A:G	50	100	1	0.02869
1:232845358:G:T	50	98	0.94	0.04666
1:232845467:C:T	50	100	1	0.05356
1:232845730:T:C	50	98	0.99	0.3437
1:232845981:C:T	50	100	0.96	0.0915
1:232846161:G:T	50	98	0.98	0.05955
1:232846370:T:C	50	98	0.99	0.3544
1:232846540:G:A	50	98	0.99	0.3555
1:232847036:A:G	50	100	0.91	0.01707
1:232847098:T:C	50	100	1	0.02723
1:232847127:A:C	50	100	0.99	0.1458
1:232847227:T:A	50	100	0.99	0.1458
1:232847228:A:G	50	100	0.99	0.1458
1:232847232:T:A	50	100	0.98	0.0236
1:232847303:C:T	50	98	0.97	0.1106
1:232847414:T:C	50	100	0.98	0.08624
1:232847435:G:A	50	100	1	0.0236
1:232847484:C:T	50	100	0.79	0.1137
1:232847525:T:C	50	100	0.99	0.1463
1:232847914:C:A	50	100	0.99	0.146
1:232847920:G:C	50	100	1	0.02215
1:232847934:T:C	50	100	0.99	0.146
1:232847962:C:T	50	100	0.99	0.1449
1:232847967:T:C	50	98	0.99	0.3538
1:232848143:G:A	50	100	0.73	0.01979
1:232848185:G:A	50	100	0.98	0.08678
1:232848213:A:T	50	100	1	0.02233
1:232848214:A:G	50	100	0.98	0.08588
1:232848370:A:G	50	96	0.82	0.02306
1:232848828:A:G	50	100	0.99	0.1452
1:232848872:A:G	50	100	0.99	0.1452
1:232848950:G:C	50	100	0.98	0.08551
1:232849011:C:T	50	100	0.99	0.1452
1:232849216:G:C	50	100	0.99	0.1452
1:232849411:G:T	50	100	0.97	0.1454
1:232849712:T:A	50	100	1	0.02723
1:232849742:A:G	50	100	0.98	0.08551
1:232849764:C:T	50	100	1	0.02233
1:232849884:T:C	50	100	0.99	0.01707
1:232850318:C:T	50	96	0.97	0.1107
1:232850371:A:G	50	98	0.84	0.01906
1:232850383:T:A	50	100	0.99	0.1451
1:232850445:A:C	50	98	1	0.3531
1:232850571:A:G	50	100	1	0.02251
1:232850773:A:G	50	100	1	0.1451
1:232850812:G:C	50	100	0.98	0.02887
1:232851090:G:A	50	100	1	0.02378
1:232851173:C:G	50	100	1	0.1451
1:232851338:T:G	50	100	1	0.02415
1:232851536:C:T	50	98	1	0.2075
1:232851594:G:A	50	100	1	0.1451
1:232851668:G:A	50	100	1	0.1451
1:232851786:T:C	50	100	1	0.02233
1:232851844:T:G	50	100	1	0.02723
1:232851859:T:A	50	100	1	0.1451
1:232851948:T:C	50	100	1	0.02415
1:232852296:G:A	50	100	1	0.1452
1:232852477:G:C	50	100	0.9	0.03014
1:232852608:C:A	50	100	1	0.1452
1:232852637:T:G	50	100	0.92	0.01325
1:232852696:A:T	50	100	1	0.1452
1:232853045:T:C	50	100	1	0.1452
1:232853224:C:T	50	100	1	0.1452
1:232853471:T:C	50	98	0.9	0.03794
1:232853565:C:T	50	100	1	0.1458
1:232853763:C:T	50	100	1	0.1452
1:232854072:A:G	50	98	0.72	0.02415
1:232854511:A:C	50	100	1	0.1452
1:232854702:C:T	50	100	1	0.1452
1:232854759:T:C	50	100	1	0.02415
1:232854810:T:C	50	100	1	0.02088
1:232854817:G:A	50	100	1	0.1452
1:232854829:C:T	50	100	0.96	0.04593
1:232855010:C:T	50	100	1	0.1452
1:232855027:C:T	50	100	1	0.1452
1:232855058:T:A	50	96	0.71	0.01725
1:232855429:T:C	50	98	1	0.3546
1:232855443:G:A	50	100	0.99	0.0866
1:232855721:T:C	50	100	1	0.02415
1:232855870:T:C	50	98	0.98	0.1164
1:232856117:A:G	50	100	0.96	0.02723
1:232856265:T:C	50	100	1	0.1451
1:232856544:T:A	50	98	0.9	0.01271
1:232856546:T:A	50	100	1	0.1178
1:232856881:C:T	50	100	1	0.02124
1:232857102:T:C	50	100	1	0.05102
1:232857161:C:A	50	100	1	0.05102
1:232857536:G:A	50	100	1	0.05102
1:232857567:A:G	50	100	1	0.05102
1:232857722:G:C	50	100	1	0.1452
1:232857782:T:C	50	100	1	0.05102
1:232857893:T:C	50	100	1	0.1469
1:232857970:A:C	50	96	0.9	0.06463
1:232858038:G:A	50	100	1	0.04793
1:232858053:A:T	50	98	0.98	0.1109
1:232858874:T:G	50	100	0.99	0.2311
1:232858898:G:A	50	100	1	0.02741
1:232858942:C:T	50	100	0.99	0.3499
1:232858960:C:T	50	100	0.99	0.3482
1:232859020:T:C	50	100	0.95	0.02996
1:232859113:G:A	50	100	0.99	0.1144
1:232859454:T:A	50	100	1	0.02669
1:232859864:A:G	50	100	0.99	0.1431
1:232860049:A:G	50	100	1	0.08606
1:232860200:A:G	50	100	0.96	0.0187
1:232860216:G:A	50	92	0.95	0.4192
1:232860220:C:A	50	100	1	0.02415
1:232860493:G:A	50	100	1	0.02505
1:232861531:A:G	50	100	0.99	0.09786
1:232861810:C:T	50	100	0.99	0.2496
1:232861867:C:T	50	100	0.9	0.01906
1:232862024:C:T	50	100	1	0.1015
1:232862092:G:A	50	100	1	0.1015
1:232862137:C:T	50	100	1	0.04684
1:232862186:G:A	50	100	1	0.1017
1:232862366:G:T	50	100	1	0.0256
1:232862574:A:G	50	100	1	0.1017
1:232862791:G:A	50	100	1	0.1017
1:232862888:G:A	50	100	1	0.102
1:232863361:G:A	50	100	0.98	0.08678
1:232863940:G:C	50	100	1	0.1051
1:232864300:A:G	50	98	0.99	0.3978
1:232864590:C:A	50	100	0.99	0.3903
1:232864965:T:G	50	100	1	0.1049
1:232865331:G:A	50	100	1	0.07825
1:232865825:T:C	50	96	0.9	0.2869
1:232865904:G:A	50	100	0.98	0.1658
1:232866220:C:T	50	100	0.98	0.03486
1:232866420:T:C	50	96	0.9	0.2938
1:232866526:T:C	50	100	0.97	0.03486
1:232867253:G:A	50	100	0.93	0.03994
1:232867382:A:T	50	100	0.89	0.01652
1:232867420:T:G	50	100	0.98	0.2026
1:232867435:A:G	50	100	1	0.1048
1:232868156:C:T	50	100	1	0.02487
1:232868238:C:T	50	100	1	0.02397
1:232868709:G:A	50	100	0.87	0.08025
1:232868966:C:T	50	100	1	0.1661
1:232869050:G:A	50	100	1	0.01307
1:232869834:C:T	50	100	1	0.02469
1:232870108:A:G	50	100	0.99	0.3686
1:232870291:T:G	49	79.6	0.79	0.1805
1:232870473:G:C	50	100	1	0.02397
1:232870917:A:G	50	100	0.99	0.3735
1:232871068:C:G	50	100	1	0.1008
1:232871536:T:C	50	100	0.99	0.03722
1:232871672:G:A	50	100	1	0.01525
1:232871741:G:A	50	100	1	0.08642
1:232872097:G:C	48	97.9	1	0.02469
1:232872099:C:G	47	100	0.98	0.1033
1:232872214:C:G	50	100	1	0.02487
1:232872358:A:G	50	100	1	0.1885
1:232873256:A:G	50	100	0.99	0.1015
1:232873267:C:T	50	100	0.99	0.1015
1:232873591:T:C	50	100	0.99	0.01525
1:232873760:C:T	50	100	0.99	0.1017
1:232874019:T:A	50	100	0.97	0.1031
1:232874307:T:C	50	100	0.99	0.3851
1:232874541:A:G	50	100	1	0.08787
1:232874716:G:T	50	100	0.99	0.3851
1:232874867:C:T	50	100	0.98	0.02977
1:232874924:C:T	50	94	0.92	0.2756
1:232875160:A:G	50	100	0.99	0.3849
1:232875921:T:A	50	100	1	0.06046
1:232875934:G:T	50	100	1	0.06046
1:232876154:G:A	50	100	1	0.1952
1:232876177:G:A	50	100	0.99	0.01743
1:232876204:C:T	50	98	0.93	0.01852
1:232876595:T:G	50	100	1	0.01289
1:232876817:G:A	50	100	1	0.02487
1:232876898:C:T	50	100	0.93	0.03068
1:232876929:G:A	50	100	1	0.02342
1:232876997:A:G	50	100	0.99	0.3851
1:232877041:C:T	50	100	1	0.02487
1:232877053:A:G	50	100	1	0.1972
1:232877057:A:G	50	100	0.98	0.02342
1:232877175:G:A	50	100	0.99	0.01743
1:232877183:A:C	50	100	1	0.0354
1:232877245:G:A	50	100	1	0.02342
1:232877250:T:C	50	100	0.93	0.03068
1:232877310:G:A	50	100	1	0.1972
1:232877517:G:C	50	100	1	0.2202
1:232877543:C:G	50	100	0.99	0.3847
1:232877582:C:T	50	100	1	0.03268
1:232877703:T:G	50	100	1	0.1563
1:232878010:T:C	50	100	1	0.1915
1:232878020:G:A	50	100	1	0.0187
1:232878040:T:C	50	100	1	0.1915
1:232878044:G:A	50	100	0.97	0.01216
1:232878082:T:G	50	100	1	0.1915
1:232878141:T:C	50	100	1	0.1914
1:232878389:G:A	50	100	0.98	0.1367
1:232878591:C:T	50	100	0.97	0.06391
1:232878787:C:G	50	100	0.98	0.2478
1:232878822:G:A	50	100	0.99	0.03268
1:232878847:G:A	50	100	0.93	0.02342
1:232879016:G:C	50	100	1	0.09985
1:232879071:A:T	50	100	1	0.01289
1:232879306:A:T	50	100	0.99	0.01852
1:232879490:C:T	50	100	0.94	0.02977
1:232879955:A:G	50	100	0.99	0.1008
1:232879962:T:C	50	98	0.99	0.1013
1:232880010:T:C	49	98	0.85	0.07861
1:232880159:G:A	50	100	1	0.01144
1:232880160:C:T	50	100	0.93	0.01216
1:232880276:G:A	50	100	0.99	0.0837
1:232880293:C:T	49	100	0.72	0.01797
1:232880343:A:G	50	100	0.96	0.02415
1:232880895:A:T	50	100	0.99	0.1814
1:232880900:G:A	50	100	0.95	0.02433
1:232881110:C:T	50	100	0.95	0.02451
1:232881678:C:T	50	100	0.76	0.01452
1:232882085:G:A	50	100	0.97	0.1649
1:232882246:C:T	50	100	0.97	0.1905
1:232882377:G:A	50	100	0.9	0.01652
1:232882523:C:T	50	100	0.9	0.01816
1:232882639:C:T	50	100	0.9	0.02142
1:232882952:A:C	50	100	0.99	0.02487
1:232882979:G:A	50	100	0.9	0.01271
1:232883125:T:G	50	100	1	0.02469
1:232883174:C:G	50	100	0.98	0.2248
1:232883298:C:A	50	100	0.96	0.09459
1:232883340:C:A	50	98	0.71	0.02142
1:232883443:T:C	50	100	0.95	0.02796
1:232883809:G:A	50	100	0.94	0.01525
1:232883855:G:A	50	100	0.99	0.3043
1:232884043:G:A	50	100	0.98	0.2625
1:232884378:G:T	50	100	1	0.2128
1:232884761:G:A	50	100	0.98	0.063
1:232884822:A:G	50	100	0.98	0.3125
1:232885068:G:A	50	98	0.98	0.3126
1:232885099:T:A	50	100	0.9	0.01797
1:232885556:G:T	50	100	0.9	0.01797
1:232885649:G:A	50	100	0.85	0.01834
1:232885672:G:C	50	98	0.98	0.2495
1:232885690:G:A	50	98	0.98	0.218
1:232886124:C:G	50	98	0.99	0.2493
1:232886242:G:A	50	100	0.9	0.01797
1:232886285:A:G	50	100	0.92	0.01162
1:232886309:A:G	50	98	0.99	0.242
1:232886334:G:A	50	98	0.99	0.2418
1:232886362:G:A	50	98	0.99	0.2418
1:232886378:C:T	50	98	0.97	0.3834
1:232886500:A:G	50	98	0.98	0.2411
1:232886509:G:A	50	100	0.97	0.102
1:232886569:C:T	50	98	0.98	0.2411
1:232886654:G:C	50	98	0.98	0.2407
1:232886857:C:T	50	100	0.9	0.01779
1:232886934:T:C	50	98	0.97	0.2406
1:232886978:A:C	50	98	0.96	0.2409
1:232887195:G:A	50	100	0.99	0.02378
1:232887331:A:T	50	100	0.99	0.02342
1:232887448:G:A	50	100	0.95	0.2211
1:232887545:A:G	50	100	0.95	0.02288
1:232887842:A:G	50	100	0.95	0.07516
1:232887881:G:A	50	100	0.79	0.01126
1:232887927:A:G	50	94	0.89	0.3633
1:232888017:C:T	50	92	0.91	0.3143
1:232888106:G:A	50	96	0.92	0.157
1:232888184:C:T	50	96	0.91	0.2275
1:232888201:A:G	50	96	0.91	0.4513
1:232888275:A:G	50	100	0.79	0.02088
1:232888488:C:T	50	98	0.91	0.3175
1:232888743:C:T	50	100	0.94	0.0236
1:232888801:A:G	50	98	0.9	0.3328
1:232888821:T:G	50	96	0.92	0.3295
1:232888866:A:T	50	98	0.94	0.1082
1:232888918:G:T	50	100	0.94	0.03486
1:232889343:G:A	50	100	1	0.01416
1:232889664:T:C	50	98	0.99	0.03395
1:232889710:C:T	50	86	0.91	0.1926
1:232889712:T:C	49	95.9	0.94	0.1182
1:232889763:C:T	50	100	0.97	0.02959
1:232889919:T:C	50	98	0.99	0.03395
1:232889921:A:C	50	96	0.95	0.4043
1:232889942:G:A	50	98	0.96	0.02378
1:232890055:G:A	50	98	0.94	0.02415
1:232890213:A:G	50	96	0.95	0.4808
1:232891003:C:T	50	98	0.97	0.1605
1:232891007:G:A	50	100	0.95	0.08279
1:232891639:G:T	50	98	0.99	0.3972
1:232891984:G:C	50	98	0.97	0.3112
1:232892356:T:G	50	100	0.79	0.02088
1:232893082:A:G	50	100	0.98	0.3057
1:232893160:T:C	50	100	0.93	0.08206
1:232893263:T:C	50	100	0.98	0.02397
1:232893433:G:A	50	100	0.98	0.2894
1:232893480:G:A	50	100	0.98	0.4103
1:232893513:C:A	50	100	0.98	0.02996
1:232893596:G:T	50	100	0.98	0.2894
1:232893706:C:T	50	100	0.98	0.2997
1:232894138:A:G	50	100	0.99	0.02397
1:232894204:G:T	50	100	0.99	0.02996
1:232894502:G:A	50	100	0.92	0.04303
1:232895045:T:C	50	100	1	0.02996
1:232895181:A:G	50	100	0.99	0.02397
1:232895211:T:C	50	100	1	0.01017
1:232896016:C:T	50	100	0.86	0.01053
1:232896332:T:G	50	100	0.96	0.02723
1:232896338:C:T	50	100	0.94	0.03123
1:232896394:T:C	50	100	0.94	0.03141
1:232896501:G:A	50	100	1	0.02996
1:232896914:A:G	50	100	1	0.01652
1:232896937:C:T	50	98	0.97	0.293
1:232897317:C:A	50	100	0.99	0.02887
1:232897353:T:G	50	100	0.99	0.01071
1:232898171:T:C	50	98	0.95	0.09205
1:232898499:C:T	50	98	0.98	0.1723
1:232898506:G:T	50	100	0.97	0.02378
1:232898658:G:A	50	100	1	0.02669
1:232898707:G:A	50	100	1	0.02378
1:232898800:A:T	50	100	1	0.02378
1:232899068:A:C	50	100	1	0.02669
1:232899326:C:T	50	100	0.98	0.3408
1:232899343:C:G	50	100	0.98	0.3139
1:232899365:A:G	50	100	1	0.02651
1:232899453:T:C	50	100	1	0.02651
1:232899580:A:G	50	100	1	0.02651
1:232899598:A:G	50	100	1	0.02378
1:232899636:A:G	50	100	1	0.02651
1:232899645:T:C	50	100	1	0.02651
1:232899925:A:G	50	100	0.98	0.03577
1:232899975:C:T	50	100	1	0.02651
1:232900016:G:T	50	100	1	0.02705
1:232900022:G:A	50	100	1	0.02705
1:232900065:T:C	50	100	1	0.02723
1:232900388:G:A	50	100	0.87	0.02469
1:232900639:C:T	50	100	0.99	0.4325
1:232900711:A:G	50	100	0.98	0.03322
1:232900766:G:A	50	100	0.99	0.02832
1:232900893:C:A	50	100	1	0.02451
1:232901082:C:T	50	100	1	0.02778
1:232901632:C:T	50	100	1	0.02796
1:232901841:T:A	50	98	0.98	0.4971
1:232901943:C:T	50	98	0.97	0.04339
1:232902483:G:A	50	98	0.98	0.03813
1:232902569:C:G	50	100	0.99	0.4132
1:232902849:A:G	50	100	0.98	0.03704
1:232902939:G:A	50	100	1	0.02669
1:232903330:G:A	50	100	0.99	0.3097
1:232903475:G:T	50	100	0.97	0.1451
1:232903501:G:C	50	100	1	0.02433
1:232903775:A:G	50	100	0.99	0.3373
1:232904146:A:G	50	100	1	0.02433
1:232904288:G:A	50	100	0.98	0.1447
1:232904383:G:T	50	98	0.96	0.1024
1:232904435:A:G	50	100	1	0.02433
1:232904597:T:C	50	100	0.99	0.0443
1:232904645:G:T	50	100	1	0.02669
1:232904980:T:C	50	100	1	0.02669
1:232905044:A:G	50	100	0.99	0.3371
1:232905111:T:C	50	100	0.99	0.4521
1:232905545:T:C	50	98	0.97	0.04394
1:232905673:G:A	50	100	1	0.02814
1:232905683:T:C	50	100	1	0.02814
1:232906121:A:G	50	100	0.99	0.0216
1:232906272:G:A	50	100	1	0.02796
1:232906368:T:C	50	100	1	0.02796
1:232906948:C:T	50	100	0.99	0.2433
1:232907107:G:A	50	100	0.99	0.2433
1:232907601:G:A	50	100	0.99	0.2816
1:232907771:G:A	50	100	0.99	0.2433
1:232908032:T:C	50	100	1	0.02796
1:232908182:C:T	50	100	1	0.02433
1:232908239:T:G	50	100	0.98	0.03686
1:232908295:G:A	50	100	0.98	0.03649
1:232908319:G:A	50	100	1	0.02433
1:232908495:G:A	49	98	0.98	0.05755
1:232909454:A:G	50	98	0.97	0.04666
1:232909712:A:G	50	100	0.96	0.07353
1:232909715:A:G	50	100	0.99	0.4381
1:232909753:A:G	50	100	0.99	0.4381
1:232909936:C:T	50	98	0.98	0.488
1:232909959:T:C	50	100	0.99	0.4533
1:232910172:G:A	50	100	1	0.01489
1:232910217:C:T	50	100	1	0.03014
1:232910494:A:G	50	100	0.99	0.3424
1:232910853:A:G	50	100	1	0.02469
1:232910927:G:A	50	100	1	0.02596
1:232910931:T:C	50	100	0.99	0.3426
1:232910954:C:T	50	100	1	0.02996
1:232911531:C:G	50	100	0.99	0.02669
1:232911552:A:G	50	100	0.98	0.03631
1:232911799:G:C	50	100	0.95	0.03631
1:232912137:G:A	50	100	1	0.0187
1:232912292:C:T	50	100	0.91	0.02505
1:232912508:C:T	50	98	0.97	0.2119
1:232912519:G:A	50	100	1	0.02433
1:232912536:G:A	50	98	0.98	0.2119
1:232912551:G:T	50	98	0.98	0.4915
1:232912608:A:G	50	100	0.97	0.1431
1:232912822:C:G	50	100	1	0.02433
1:232912952:A:C	50	100	1	0.02433
1:232913110:G:T	50	96	0.98	0.0915
1:232913252:A:G	50	100	0.97	0.02451
1:232913381:A:T	50	100	1	0.02433
1:232914002:A:C	50	100	1	0.03649
1:232914176:G:A	50	98	0.98	0.1206
1:232914204:C:T	50	100	0.95	0.04067
1:232914247:T:A	50	98	0.98	0.1176
1:232914283:G:C	50	98	0.98	0.1184
1:232914326:T:C	50	98	0.97	0.4973
1:232914719:T:C	50	100	0.97	0.04375
1:232914807:C:T	50	100	0.97	0.1255
1:232914981:T:A	50	100	0.96	0.02633
1:232914998:G:A	50	100	0.98	0.07099
1:232915002:T:A	50	100	0.96	0.02996
1:232915006:A:G	50	100	0.98	0.07099
1:232915303:C:T	50	100	0.98	0.07099
1:232915348:A:G	50	100	0.98	0.07099
1:232915354:G:T	50	100	0.98	0.07099
1:232915396:A:G	50	100	0.97	0.4746
1:232915468:T:C	50	100	0.98	0.09532
1:232915479:A:G	50	100	0.99	0.02451
1:232915516:A:G	50	100	0.98	0.03068
1:232915574:T:C	50	100	0.98	0.09532
1:232915676:A:G	50	100	0.98	0.07099
1:232915900:C:T	50	100	1	0.03667
1:232915937:A:G	50	100	0.98	0.07099
1:232916521:C:T	50	100	0.99	0.02433
1:232916595:A:G	49	100	0.97	0.4746
1:232916681:C:G	50	100	1	0.07099
1:232916925:T:A	50	100	0.99	0.06064
1:232917051:C:T	50	100	1	0.07099
1:232917111:G:A	50	100	1	0.04847
1:232917374:T:C	50	100	1	0.09532
1:232917438:C:T	50	100	0.96	0.02614
1:232917655:A:G	50	100	0.99	0.02433
1:232917657:G:A	50	100	1	0.03631
1:232918013:G:A	50	100	1	0.05374
1:232918093:C:T	50	100	0.98	0.02959
1:232918289:G:A	50	100	1	0.0443
1:232918359:A:T	50	100	0.99	0.02433
1:232918568:G:A	50	100	0.94	0.08878
1:232919111:G:T	50	100	0.98	0.05955
1:232919142:A:C	50	100	1	0.03667
1:232919144:C:G	50	100	1	0.09513
1:232919257:T:C	50	100	1	0.03631
1:232919453:C:T	50	100	1	0.0345
1:232919557:G:A	50	98	0.94	0.167
1:232919804:A:C	50	100	0.98	0.1999
1:232919814:T:G	50	98	0.98	0.1009
1:232920062:G:A	50	98	0.96	0.02977
1:232920654:C:T	50	100	0.99	0.02415
1:232921196:G:A	50	100	1	0.01852
1:232921338:A:G	50	98	0.95	0.06391
1:232921340:G:A	50	100	1	0.03468
1:232921361:T:C	50	96	0.95	0.03232
1:232921363:C:T	49	100	0.99	0.07081
1:232921406:A:G	50	100	0.99	0.07062
1:232921762:C:T	50	100	0.98	0.03631
1:232921824:T:G	50	100	1	0.03413
1:232922001:G:A	50	100	0.98	0.07026
1:232922076:C:T	50	94	0.91	0.2671
1:232922162:T:G	50	100	0.95	0.02977
1:232922436:G:A	50	100	0.94	0.02578
1:232922659:T:C	50	100	0.98	0.1269
1:232922672:G:A	50	100	0.94	0.02614
1:232922691:T:A	50	100	0.96	0.1511
1:232922800:G:A	50	98	0.97	0.0158
1:232924009:A:G	50	100	0.98	0.285
1:232924231:A:C	50	100	0.99	0.2836
1:232924418:C:T	50	100	0.99	0.2836
1:232924765:T:C	50	100	0.99	0.2841
1:232924821:A:G	50	100	0.93	0.01416
1:232924852:T:C	50	100	0.99	0.2841
1:232925551:A:G	50	100	0.98	0.285
1:232925631:G:A	50	98	0.75	0.01089
1:232925755:G:T	50	100	0.98	0.2217
1:232925904:C:T	50	100	0.98	0.04593
1:232925957:C:T	50	100	0.98	0.2204
1:232926956:G:C	50	100	0.96	0.04303
1:232927309:G:A	50	100	0.98	0.2104
1:232927643:C:T	50	100	0.98	0.289
1:232927892:A:G	50	100	0.87	0.03831
1:232928363:C:G	50	100	0.99	0.2878
1:232928643:T:C	50	100	0.99	0.2836
1:232929007:T:C	50	100	0.98	0.2211
1:232929238:A:G	50	100	0.98	0.06264
1:232929349:C:T	50	100	0.98	0.1627
1:232929417:G:A	50	100	0.99	0.284
1:232929594:T:C	50	100	0.97	0.01761
1:232930093:A:G	50	100	0.96	0.02723
1:232932470:G:A	50	100	0.93	0.04139
1:232933035:G:C	50	100	0.97	0.01761
1:232934627:T:C	50	100	0.99	0.2829
1:232934795:T:C	50	98	0.68	0.02959
1:232934886:C:G	50	100	0.99	0.2204
1:232935057:T:C	50	96	0.93	0.1089
1:232935437:A:G	50	100	0.99	0.2834
1:232935507:C:T	50	100	0.99	0.2834
1:232935887:G:A	50	100	0.99	0.2827
1:232936238:T:G	50	100	0.99	0.2829
1:232936429:T:C	50	100	0.98	0.04866
1:232936533:G:A	50	100	0.99	0.2248
1:232936713:A:G	50	100	0.99	0.2832
1:232936717:T:C	50	100	0.99	0.2832
1:232936827:A:T	50	98	1	0.04303
1:232936828:A:G	50	100	0.98	0.06245
1:232937352:G:A	50	100	0.98	0.04593
1:232937783:C:T	50	100	0.99	0.2825
1:232937815:G:A	50	100	0.99	0.2268
1:232938240:C:G	50	100	0.97	0.4964
1:232938241:C:G	50	100	0.97	0.4964
1:232938432:G:C	50	100	0.92	0.08914
1:232938512:G:A	50	100	0.99	0.283
1:232939102:G:A	50	100	0.98	0.2244
1:232939170:T:C	50	100	0.99	0.2825
1:232939773:C:A	50	100	0.99	0.2825
1:232939790:C:T	50	100	0.97	0.01761
1:232941054:T:G	50	100	1	0.2859
1:232941526:T:C	50	100	0.95	0.01961
1:232941614:C:A	50	100	0.98	0.05519
1:232941921:A:G	50	100	0.98	0.04847
1:232942179:G:A	50	100	1	0.2854
1:232942180:A:G	50	100	1	0.2854
1:232942205:G:A	50	100	1	0.2829
1:232942462:T:C	50	100	0.98	0.05537
1:232942464:G:A	50	98	1	0.04139
1:232942553:A:G	50	92	0.9	0.05065
1:232942567:A:G	50	94	0.82	0.05628
1:232942797:G:T	50	100	0.98	0.05556
1:232943297:T:A	50	100	0.98	0.05537
1:232943657:C:T	50	100	0.99	0.2264
1:232943866:G:C	50	100	1	0.2823
1:232943945:C:T	50	100	0.92	0.01652
1:232944691:T:C	50	100	0.99	0.1543
1:232944960:C:G	50	100	0.93	0.04176
1:232944973:C:G	50	100	0.96	0.03994
1:232945045:C:G	50	100	0.98	0.05537
1:232945208:G:A	50	100	0.99	0.1543
1:232945311:A:T	50	100	1	0.2119
1:232945623:C:T	50	98	1	0.04139
1:232945769:T:C	50	100	1	0.07898
1:232945847:C:T	50	100	1	0.2119
1:232946215:T:C	50	100	1	0.2119
1:232946259:T:A	50	100	0.99	0.1538
1:232946314:T:C	50	100	1	0.07498
1:232946913:C:A	50	100	0.98	0.04866
1:232948122:G:A	50	100	0.98	0.03813
1:232948544:C:T	50	100	0.98	0.05537
1:232948998:T:C	50	100	1	0.2119
1:232949106:C:T	50	100	1	0.2119
1:232949875:G:C	50	100	1	0.2119
1:232949969:C:T	50	100	0.99	0.02596
1:232950149:T:A	50	100	0.99	0.04847
1:232950261:C:A	50	100	0.99	0.1538
1:232950323:G:A	50	100	0.93	0.03686
1:232950493:T:G	50	100	0.99	0.04847
1:232950648:C:G	50	100	0.98	0.03813
1:232950710:T:C	50	98	1	0.2153
1:232951136:T:C	50	100	1	0.211
1:232951203:C:G	50	100	1	0.2133
1:232952011:C:T	50	100	1	0.2315
1:232952064:T:A	50	100	0.98	0.1418
1:232953530:G:A	50	100	0.99	0.1696
1:232953605:G:T	50	100	0.99	0.05501
1:232953695:G:A	50	100	0.99	0.05519
1:232953982:C:T	50	100	0.94	0.09223
1:232954372:A:G	50	100	0.99	0.05519
1:232954477:C:T	50	100	0.99	0.1707
1:232954642:C:T	50	100	0.99	0.05574
1:232954803:A:G	50	98	0.86	0.05574
1:232955189:T:C	50	100	0.99	0.05628
1:232955717:T:A	50	100	0.94	0.09259
1:232956170:G:T	50	98	1	0.04158
1:232957322:C:T	50	100	0.99	0.04847
1:232957886:C:T	50	100	1	0.04194
1:232958204:T:G	50	100	0.99	0.1772
1:232958209:T:C	50	98	0.96	0.3275
1:232958278:G:A	50	100	0.99	0.05519
1:232958537:A:T	50	100	0.98	0.03849
1:232959597:A:C	50	100	0.99	0.0256
1:232960498:C:T	49	100	0.99	0.2284
1:232960639:G:T	50	100	0.99	0.0256
1:232961134:T:C	50	100	0.99	0.1728
1:232961185:A:G	50	98	0.96	0.3268
1:232961709:C:T	50	100	1	0.2328
1:232961716:A:G	50	100	0.99	0.04847
1:232962091:A:G	50	100	0.93	0.03794
1:232962216:T:A	50	100	0.99	0.1418
1:232962367:G:A	50	100	1	0.2328
1:232962814:A:G	50	100	0.99	0.1175
1:232963129:T:C	50	100	1	0.2317
1:232963747:T:C	50	100	0.99	0.1781
1:232963831:C:G	50	98	0.9	0.05247
1:232963833:C:G	50	96	0.86	0.1211
1:232964382:C:A	50	100	1	0.2328
1:232964658:C:A	50	100	1	0.2326
1:232964970:T:G	50	100	1	0.2317
1:232967046:T:C	50	98	0.99	0.1681
1:232967498:A:G	50	98	0.94	0.01634
1:232968136:C:T	50	100	1	0.2328
1:232968217:A:G	50	100	1	0.2326
1:232968601:C:T	50	100	0.99	0.04884
1:232968602:C:T	50	100	0.99	0.03014
1:232968811:T:C	50	100	1	0.05519
1:232968812:G:A	50	100	0.99	0.04866
1:232968826:A:G	50	100	0.99	0.04884
1:232969133:C:G	50	100	0.87	0.04194
1:232969255:T:G	50	100	0.93	0.09622
1:232969696:G:A	50	100	0.98	0.1719
1:232970330:G:A	50	100	0.99	0.04902
1:232970516:T:G	50	100	0.99	0.1734
1:232970670:C:G	50	100	0.99	0.1763
1:232971369:A:C	50	98	0.97	0.1374
1:232971376:G:A	50	98	0.96	0.4802
1:232971635:G:C	50	100	0.99	0.1765
1:232971795:T:A	50	100	0.99	0.173
1:232972413:T:C	50	100	0.99	0.1687
1:232974879:A:C	50	98	0.88	0.03468
1:232975274:G:A	50	100	1	0.05701
1:232975611:G:T	50	100	1	0.05519
1:232976205:G:A	50	100	1	0.2326
1:232976349:A:G	50	100	0.99	0.04847
1:232976880:G:T	50	100	0.9	0.04194
1:232976944:C:G	50	98	0.88	0.06518
1:232977450:C:T	50	100	0.99	0.1667
1:232978081:G:T	50	100	0.99	0.2135
1:232978862:C:T	50	100	0.93	0.0955
1:232978889:C:T	50	100	1	0.05519
1:232980711:T:C	50	100	0.99	0.2157
1:232980712:G:A	50	100	0.99	0.1747
1:232982123:G:T	50	100	1	0.02869
1:232982795:C:T	50	100	1	0.02869
1:232983243:G:T	50	100	0.99	0.1737
1:232983515:A:G	50	100	0.99	0.1737
1:232983565:C:T	50	98	0.98	0.2024
1:232983997:C:T	50	100	0.99	0.2115
1:232984135:T:C	47	93.6	0.92	0.09223
1:232984205:C:T	50	96	0.99	0.1705
1:232984446:G:A	50	98	0.98	0.01707
1:232984720:C:A	50	98	0.7	0.02796
1:232986045:G:A	50	96	0.99	0.1743
1:232986138:T:C	50	100	0.92	0.01035
1:232986381:C:T	50	98	0.98	0.1718
1:232986869:G:C	50	100	1	0.04866
1:232987132:T:C	50	98	0.99	0.2398
1:232987291:G:C	50	100	1	0.04702
1:232988137:C:T	50	98	0.99	0.1663
1:232988432:T:A	50	98	0.99	0.2248
1:232988467:C:A	50	100	1	0.0305
1:232988709:C:T	50	100	1	0.04575
1:232989092:G:C	50	100	0.94	0.03195
1:232989216:A:G	50	100	0.78	0.01235
1:232989230:A:G	50	98	0.95	0.3272
1:232989410:C:T	50	94	0.78	0.01325
1:232990150:C:T	50	100	0.99	0.2298
1:232990192:G:A	50	100	1	0.02814
1:232990246:G:A	50	100	0.99	0.2279
1:232990741:C:T	50	100	1	0.03322
1:232991033:C:G	50	98	0.93	0.1273
1:232991408:G:C	50	98	0.96	0.1924
1:232991670:G:A	50	98	0.98	0.2229
1:232991713:G:A	50	98	0.82	0.01434
1:232991738:C:T	50	96	0.98	0.2558
1:232992042:G:A	50	100	1	0.05301
1:232992052:G:A	50	100	1	0.08079
1:232992139:C:T	50	98	0.93	0.063
1:232992662:C:A	50	100	1	0.04012
1:232995191:T:C	50	98	0.98	0.228
1:232996462:G:T	50	100	0.98	0.2126
1:232996561:G:T	50	100	0.99	0.2211
1:232996841:C:T	50	100	0.99	0.2211
1:232997001:C:T	50	100	0.99	0.1954
1:232997502:A:G	50	100	0.99	0.2006
1:232997815:A:C	50	100	0.99	0.03032
1:232998340:C:T	50	100	0.99	0.203
1:232998647:G:A	50	100	0.97	0.1362
1:232999942:T:C	50	100	0.99	0.0463
1:233000162:G:A	50	98	0.73	0.01489
1:233000809:A:G	50	100	1	0.04866
1:233001365:G:A	50	98	0.99	0.0118
1:233001393:C:T	50	96	0.98	0.1558
1:233001893:G:A	50	100	1	0.05265
1:233001969:G:C	50	98	0.98	0.1443
1:233002051:A:G	50	100	0.96	0.01053
1:233002282:G:A	50	100	1	0.04829
1:233002325:A:C	50	100	1	0.01235
1:233002582:G:A	50	100	1	0.04847
1:233002953:C:T	50	100	0.97	0.1452
1:233003251:G:A	50	100	0.99	0.2367
1:233003743:G:C	50	100	1	0.01888
1:233003990:C:G	50	98	1	0.01289
1:233004233:T:A	50	98	0.98	0.2306
1:233004351:C:A	50	100	0.98	0.04902
1:233004866:G:T	50	98	0.99	0.07898
1:233005144:C:T	50	96	0.86	0.04103
1:233005193:T:G	50	100	1	0.02687
1:233005612:A:G	50	100	0.99	0.05011
1:233005657:G:A	50	100	0.98	0.2155
1:233005755:T:C	50	98	1	0.244
1:233005861:T:C	50	100	0.94	0.0167
1:233006120:A:T	50	100	1	0.2435
1:233006206:C:T	50	100	1	0.2164
1:233006264:C:T	50	100	1	0.0256
1:233006341:A:C	50	100	1	0.02542
1:233006519:T:C	50	100	0.99	0.4611
1:233006783:G:A	50	100	0.96	0.01761
1:233007056:A:G	50	100	0.99	0.4611
1:233007158:A:G	50	100	1	0.01452
1:233007281:G:T	50	100	1	0.02542
1:233007291:G:A	50	100	1	0.0256
1:233007299:T:G	50	100	1	0.0256
1:233007323:C:T	50	96	0.93	0.1233
1:233007391:A:G	50	100	1	0.02197
1:233007421:A:T	50	100	1	0.4611
1:233007515:T:C	50	100	1	0.02542
1:233007560:C:T	50	98	0.99	0.2898
1:233007579:C:T	50	100	1	0.02542
1:233007780:T:C	49	100	1	0.01452
1:233007999:C:T	50	100	1	0.04866
1:233008219:T:C	50	100	1	0.03286
1:233008335:G:A	50	100	1	0.461
1:233008936:A:G	50	98	1	0.4354
1:233009425:G:A	50	98	1	0.2901
1:233009577:T:C	50	98	1	0.2901
1:233009726:C:T	50	98	1	0.08824
1:233010392:T:C	50	100	1	0.4626
1:233010956:G:C	50	100	1	0.4613
1:233011630:C:T	50	100	1	0.01471
1:233012525:T:C	50	98	1	0.3391
1:233012671:G:T	50	100	0.99	0.04866
1:233012767:G:T	50	100	1	0.2175
1:233012793:C:A	50	100	1	0.4285
1:233014524:T:C	50	100	1	0.4615
1:233015401:A:T	50	96	1	0.0541
1:233015426:C:T	50	96	0.98	0.293
1:233015471:G:A	50	100	1	0.4468
1:233015649:C:T	50	98	1	0.09895
1:233015712:A:T	50	100	1	0.4628
1:233016259:A:C	50	100	1	0.4613
1:233016406:T:C	50	98	0.99	0.3471
1:233016500:C:T	50	98	1	0.09858
1:233016692:C:T	50	98	0.99	0.2905
1:233017357:A:G	50	100	0.96	0.01452
1:233017375:C:T	47	100	0.97	0.4831
1:233017378:T:C	48	97.9	0.98	0.1374
1:233017404:G:A	49	98	0.98	0.4982
1:233017523:A:G	50	100	0.97	0.01761
1:233017596:A:G	50	100	0.79	0.04176
1:233017646:A:G	50	96	0.98	0.1581
1:233017727:C:T	50	98	0.98	0.4998
1:233018068:G:C	50	100	0.99	0.01471
1:233018252:G:T	50	96	0.98	0.4916
1:233018348:C:G	50	98	0.76	0.03794
1:233018931:G:A	50	98	0.98	0.4949
1:233019141:C:G	50	100	0.98	0.06899
1:233019235:C:T	50	92	0.94	0.2709
1:233019717:G:A	50	100	0.98	0.3508
1:233019743:G:C	50	100	0.99	0.3671
1:233019835:C:T	50	100	0.97	0.1127
1:233020186:G:C	50	100	0.99	0.06681
1:233020255:C:T	50	100	0.97	0.0699
1:233020757:C:T	50	100	0.99	0.3696
1:233021084:G:A	50	100	1	0.2453
1:233021408:T:A	50	100	0.98	0.01235
1:233021524:A:G	50	100	0.86	0.01162
1:233021588:A:G	50	98	0.96	0.2515
1:233022107:C:T	50	100	0.98	0.1129
1:233022704:T:C	50	100	0.97	0.1115
1:233022783:C:T	50	100	0.99	0.2104
1:233022917:G:C	50	100	1	0.05338
1:233023111:C:T	50	100	1	0.2455
1:233023112:G:A	50	100	0.99	0.1282
1:233023631:G:T	50	98	0.98	0.01216
1:233023913:T:C	50	100	0.96	0.09477
1:233024190:T:C	50	100	1	0.4911
1:233024289:G:C	50	100	0.98	0.1131
1:233024430:T:A	50	100	0.96	0.06972
1:233024482:G:A	50	100	0.97	0.1129
1:233025026:T:C	50	100	0.99	0.25
1:233025991:C:G	50	100	0.99	0.1269
1:233026076:C:T	50	98	0.99	0.4973
1:233026487:C:T	50	100	0.92	0.01924
1:233026660:G:A	50	98	0.99	0.2095
1:233027051:G:T	50	98	1	0.05447
1:233027660:T:C	50	100	0.98	0.01652
1:233027832:C:T	50	98	0.99	0.03341
1:233028572:C:T	50	100	1	0.2206
1:233028675:A:T	50	98	0.96	0.07008
1:233028700:T:A	50	100	1	0.1721
1:233029152:T:C	50	100	1	0.0532
1:233029364:C:T	50	100	0.99	0.1719
1:233029512:G:A	50	100	0.99	0.01126
1:233029679:T:A	50	100	0.99	0.1095
1:233029839:G:A	50	98	1	0.04503
1:233029913:G:T	50	100	1	0.2177
1:233029988:G:A	50	100	1	0.219
1:233030152:C:T	50	100	1	0.2821
1:233030216:C:T	50	100	1	0.2823
1:233030902:C:G	50	100	0.99	0.2177
1:233030923:C:T	50	100	0.99	0.2177
1:233031312:C:T	50	98	0.99	0.1097
1:233031383:C:G	50	98	0.99	0.1721
1:233031628:A:G	50	100	1	0.05428
1:233031678:C:T	50	100	0.97	0.04521
1:233031711:C:T	50	100	0.97	0.04575
1:233031727:C:T	50	100	0.98	0.217
1:233031960:T:C	50	100	0.99	0.4987
1:233032291:A:G	50	100	0.99	0.4989
1:233032406:A:T	50	100	0.99	0.02669
1:233033094:C:T	50	98	0.99	0.216
1:233033897:T:G	50	100	0.99	0.02524
1:233033939:C:T	50	100	0.97	0.1714
1:233034010:G:A	50	98	0.96	0.05828
1:233034068:C:T	50	100	0.97	0.04775
1:233034069:G:A	50	96	0.99	0.181
1:233034108:G:A	50	100	0.97	0.1707
1:233034679:A:C	50	100	0.91	0.01071
1:233034730:C:G	50	92	0.97	0.09749
1:233035114:C:T	50	100	0.85	0.01271
1:233035295:C:T	50	100	0.92	0.01906
1:233035517:C:G	50	98	0.98	0.2435
1:233035533:G:C	50	98	0.98	0.2614
1:233035551:A:G	50	98	0.98	0.1852
1:233035621:A:G	50	100	0.97	0.1452
1:233035936:G:A	50	100	0.98	0.0276
1:233036318:A:G	50	100	0.96	0.05084
1:233036390:G:A	50	100	0.98	0.0276
1:233036520:T:C	50	100	1	0.3568
1:233036859:T:C	50	100	1	0.3566
1:233037054:T:A	50	100	0.98	0.0728
1:233037122:G:A	50	100	0.97	0.1017
1:233037452:T:A	50	100	0.98	0.01561
1:233037468:C:A	50	100	1	0.02124
1:233037710:G:A	50	100	0.99	0.3282
1:233037790:A:G	50	100	0.94	0.02832
1:233037998:A:G	50	100	1	0.02124
1:233038095:A:G	50	98	0.98	0.1376
1:233038299:A:C	50	100	0.98	0.3656
1:233038419:T:C	50	98	0.99	0.213
1:233038650:G:A	50	98	0.99	0.2119
1:233039040:G:C	50	94	0.85	0.1623
1:233039113:T:G	50	98	0.98	0.07444
1:233039672:G:A	50	100	0.98	0.1086
1:233039783:T:C	50	100	1	0.04103
1:233040015:A:C	50	100	0.98	0.03468
1:233040256:G:T	50	100	0.99	0.1505
1:233040287:T:C	50	100	0.98	0.01325
1:233040288:C:T	50	100	0.98	0.1088
1:233040344:T:G	50	100	1	0.2131
1:233040606:T:C	49	100	0.99	0.07407
1:233040710:T:C	50	100	1	0.2177
1:233040731:G:C	50	100	0.99	0.06881
1:233040850:T:C	50	100	1	0.09858
1:233040954:G:T	50	100	1	0.09877
1:233041022:C:A	50	100	0.99	0.07498
1:233041196:G:A	50	100	1	0.2654
1:233041497:A:G	50	100	1	0.06935
1:233041827:C:G	50	100	1	0.1899
1:233041892:C:T	50	100	1	0.189
1:233042157:A:G	50	100	1	0.2248
1:233042201:T:A	50	100	1	0.1
1:233042280:G:A	50	100	1	0.1
1:233042696:C:T	50	100	1	0.189
1:233042972:G:A	50	100	1	0.01434
1:233043164:T:C	50	100	1	0.1342
1:233043707:T:G	32	90.6	1	0.09931
1:233043732:C:T	35	91.4	1	0.01434
1:233043877:T:C	50	100	1	0.04049
1:233044092:T:C	50	100	1	0.06899
1:233044515:G:A	50	100	1	0.01344
1:233044768:A:C	50	100	1	0.1
1:233045000:A:G	50	98	1	0.01144
1:233045240:G:A	50	98	0.89	0.01652
1:233045668:T:G	50	100	1	0.09931
1:233046511:C:T	50	100	1	0.1
1:233046537:G:T	50	100	1	0.268
1:233046596:G:A	50	98	0.92	0.06336
1:233046715:T:C	50	100	1	0.189
1:233046826:C:T	50	100	1	0.03486
1:233047034:A:G	50	100	1	0.03486
1:233047155:C:G	50	100	1	0.06935
1:233047371:A:G	50	100	1	0.03486
1:233047795:C:G	50	100	1	0.268
1:233048255:G:A	50	100	0.96	0.0345
1:233048314:G:A	50	100	1	0.268
1:233048445:G:A	50	100	1	0.2678
1:233048623:C:T	50	100	1	0.09931
1:233048696:T:C	50	100	1	0.03577
1:233048823:G:T	50	100	1	0.1877
1:233049306:T:C	50	100	0.99	0.07208
1:233049347:A:G	50	100	1	0.02887
1:233050355:A:G	50	100	1	0.03577
1:233051131:C:T	50	100	0.95	0.01126
1:233051530:A:C	50	100	0.99	0.2288
1:233051738:A:G	50	100	0.99	0.1438
1:233052265:C:T	50	100	1	0.1046
1:233052689:C:T	50	100	1	0.1701
1:233053165:T:C	50	100	1	0.1852
1:233053346:T:A	50	100	1	0.1
1:233053613:T:C	50	100	1	0.3693
1:233053615:C:G	50	100	1	0.03032
1:233053706:T:C	50	100	1	0.1852
1:233054200:A:G	50	100	0.96	0.07317
1:233054210:T:C	50	100	1	0.01416
1:233054563:T:C	50	100	1	0.0345
1:233054625:C:T	50	100	1	0.07081
1:233054693:C:A	50	100	1	0.2916
1:233055378:A:T	50	98	0.94	0.06572
1:233055471:C:A	50	100	0.97	0.1224
1:233055622:C:A	50	98	0.98	0.3468
1:233055633:C:T	50	98	0.99	0.1167
1:233056687:C:T	50	100	0.98	0.2277
1:233057648:T:G	50	100	1	0.1683
1:233057664:G:A	50	100	1	0.09877
1:233057678:T:C	50	96	0.84	0.05392
1:233057679:G:C	50	100	1	0.1333
1:233057832:C:A	50	100	1	0.1687
1:233058054:C:T	50	100	0.98	0.2277
1:233058453:C:T	50	98	0.98	0.2282
1:233058605:A:G	50	98	1	0.24
1:233059339:G:T	50	98	0.99	0.246
1:233059398:C:T	50	100	0.99	0.1396
1:233059753:C:G	50	100	0.98	0.1107
1:233059849:T:C	50	100	0.99	0.03431
1:233059909:A:C	50	96	0.98	0.3509
1:233060084:T:C	50	96	0.98	0.362
1:233060092:A:C	50	100	0.96	0.03395
1:233060333:C:T	50	98	0.96	0.08569
1:233060802:T:C	50	94	0.88	0.2442
1:233060831:C:G	50	94	0.63	0.01398
1:233060832:T:A	50	94	0.63	0.0138
1:233060876:T:G	50	98	0.86	0.03976
1:233060963:A:C	50	90	0.83	0.4359
1:233061203:A:T	50	98	0.95	0.06191
1:233061378:T:C	50	98	0.99	0.1894
1:233061476:A:G	50	100	0.99	0.3068
1:233062060:C:T	50	100	1	0.3017
1:233062905:C:T	50	100	0.99	0.09332
1:233062957:C:T	50	100	0.99	0.09332
1:233062960:G:A	50	100	1	0.2041
1:233063168:C:T	50	100	0.98	0.09332
1:233063277:G:A	50	100	1	0.3019
1:233063804:C:T	50	100	1	0.1886
1:233063909:C:G	50	100	1	0.1886
1:233064170:C:G	50	100	0.99	0.09604
1:233065121:G:A	50	100	1	0.2082
1:233065626:C:T	50	100	1	0.08007
1:233066224:A:G	50	100	1	0.3023
1:233066806:T:C	50	100	1	0.3027
1:233066830:C:T	50	100	1	0.3023
1:233067223:C:T	50	100	0.99	0.3292
1:233067301:G:A	49	91.8	0.98	0.1405
1:233067302:C:T	49	100	1	0.2088
1:233067649:T:A	50	100	1	0.2088
1:233068592:T:G	49	100	1	0.3548
1:233068669:T:A	50	98	0.9	0.01834
1:233069136:G:A	50	100	1	0.3023
1:233069765:C:G	50	100	1	0.2516
1:233069808:T:C	50	100	1	0.2518
1:233069998:G:A	50	100	1	0.02614
1:233070187:C:T	50	98	0.89	0.05919
1:233070258:G:C	50	100	1	0.09332
1:233070367:C:A	50	100	0.88	0.01416
1:233070756:G:C	50	98	0.76	0.01053
1:233070868:C:G	50	100	1	0.09332
1:233070954:T:G	50	98	0.9	0.0541
1:233071198:C:T	50	100	1	0.3021
1:233071494:T:G	50	100	1	0.09314
1:233071850:A:C	50	100	1	0.2516
1:233072056:T:C	50	100	1	0.09314
1:233072454:G:C	50	100	1	0.04739
1:233072607:T:C	50	100	1	0.2333
1:233072821:A:G	50	100	1	0.3544
1:233073608:A:C	50	96	0.98	0.3052
1:233073611:A:C	50	98	0.95	0.1307
1:233074251:G:A	50	98	0.98	0.0118
1:233074456:G:A	50	98	0.85	0.01507
1:233075270:T:C	50	100	0.99	0.37
1:233075312:T:C	50	100	1	0.2322
1:233075352:A:G	50	100	1	0.09296
1:233075658:G:A	50	100	1	0.2516
1:233075762:A:G	49	100	1	0.3582
1:233076641:G:A	50	100	1	0.1906
1:233077386:G:C	50	98	0.95	0.02542
1:233077411:A:T	50	100	1	0.2518
1:233077826:A:G	49	100	1	0.2536
1:233078466:C:A	50	100	0.98	0.04775
1:233078501:A:G	50	100	1	0.3544
1:233078610:C:T	50	100	1	0.2346
1:233078782:A:C	50	100	1	0.3446
1:233078929:C:T	50	100	1	0.3475
1:233079049:G:A	50	98	0.89	0.05955
1:233079053:A:G	50	98	0.99	0.348
1:233079114:C:A	50	100	0.99	0.0797
1:233079216:C:T	50	98	0.9	0.06028
1:233079296:G:A	50	100	0.95	0.07262
1:233079769:C:T	50	100	1	0.2061
1:233080139:T:C	50	100	1	0.3145
1:233080745:C:T	50	100	0.99	0.08007
1:233081070:C:T	50	100	0.99	0.02142
1:233081664:A:G	50	100	1	0.2384
1:233082346:C:T	50	100	0.99	0.02342
1:233082349:G:C	50	100	0.99	0.02342
1:233082438:T:C	50	100	0.99	0.07898
1:233082957:T:C	50	100	0.97	0.02578
1:233083109:T:G	50	96	0.94	0.4855
1:233083123:A:G	50	98	0.94	0.4857
1:233083312:G:C	50	96	0.94	0.4363
1:233083556:T:C	50	100	1	0.01271
1:233083881:G:T	50	100	0.98	0.09023
1:233084518:T:C	50	100	0.98	0.09731
1:233084559:G:A	50	98	0.85	0.01325
1:233084928:G:C	50	100	0.99	0.01434
1:233085258:G:A	50	100	1	0.01089
1:233086158:G:T	50	100	1	0.01434
1:233086204:C:T	50	98	0.7	0.01126
1:233086205:G:C	50	100	1	0.01089
1:233086428:C:T	50	100	0.98	0.09713
1:233086623:A:G	50	100	0.98	0.09731
1:233086723:A:G	50	100	0.98	0.09731
1:233087077:C:A	49	95.9	0.98	0.4711
1:233088149:G:A	50	96	0.98	0.4711
1:233088339:G:A	50	98	0.86	0.05465
1:233088795:C:T	50	100	0.99	0.0748
1:233088875:C:T	50	100	1	0.01688
1:233088942:T:C	50	100	1	0.01688
1:233089034:A:G	50	100	1	0.01107
1:233089446:T:C	50	96	0.97	0.4711
1:233089815:T:A	50	100	0.99	0.07444
1:233090102:T:C	50	98	0.97	0.1529
1:233090404:A:C	50	100	0.95	0.01961
1:233090611:G:A	50	100	0.97	0.03958
1:233090684:T:C	50	96	0.96	0.2442
1:233090703:C:T	50	100	1	0.01325
1:233090948:C:T	50	100	1	0.01325
1:233091195:T:G	50	96	0.98	0.1124
1:233091360:C:T	50	100	1	0.01089
1:233091784:T:C	50	92	0.96	0.2446
1:233091788:A:T	50	96	0.98	0.1191
1:233092618:T:G	50	100	1	0.0167
1:233092625:C:T	50	100	1	0.0167
1:233092735:T:C	50	98	0.89	0.06064
1:233092902:G:A	50	100	1	0.01089
1:233093020:C:T	50	98	0.92	0.01634
1:233093021:A:G	50	96	0.94	0.04448
1:233093035:A:G	50	80	0.86	0.3028
1:233093090:T:C	50	100	0.95	0.01924
1:233093665:G:A	50	100	1	0.01089
1:233093778:G:A	50	100	0.94	0.01688
1:233093892:A:G	50	100	0.97	0.03885
1:233094102:T:C	50	96	0.95	0.3066
1:233095202:G:C	50	100	0.98	0.06191
1:233095577:A:T	50	100	0.99	0.1418
1:233095825:T:C	50	100	1	0.01107
1:233095873:A:G	50	100	0.98	0.03377
1:233095991:G:C	50	100	1	0.01797
1:233096152:C:G	50	100	0.99	0.1411
1:233096417:G:C	50	100	1	0.01107
1:233096517:T:G	50	100	1	0.01107
1:233097533:T:C	50	100	0.95	0.01924
1:233097658:C:T	50	100	1	0.01452
1:233097861:A:T	50	100	1	0.1227
1:233097939:G:A	50	98	0.81	0.01035
1:233097968:G:C	50	100	0.99	0.09386
1:233098293:G:A	50	100	0.89	0.03776
1:233098401:T:C	50	100	1	0.124
1:233098736:C:T	50	100	0.98	0.03649
1:233098798:C:G	50	100	1	0.1393
1:233099379:G:T	50	100	1	0.1358
1:233099640:C:T	50	100	0.98	0.01688
1:233099905:T:C	50	98	1	0.09586
1:233100053:A:G	50	100	0.96	0.0118
1:233100826:C:T	50	100	0.98	0.09586
1:233100834:T:G	50	100	1	0.1374
1:233100985:T:C	50	100	1	0.1229
1:233101249:T:C	50	100	1	0.01107
1:233101427:A:G	50	100	1	0.02487
1:233101613:C:A	50	100	0.98	0.03341
1:233101664:C:T	50	100	1	0.1231
1:233101701:G:T	50	100	1	0.09586
1:233101843:T:C	50	100	1	0.09604
1:233101924:A:G	50	100	1	0.09604
1:233102041:G:A	50	100	0.92	0.01979
1:233102077:A:G	50	100	1	0.01452
1:233102198:C:T	50	100	1	0.09604
1:233102369:G:A	50	100	1	0.02469
1:233102487:T:A	49	100	1	0.1376
1:233102576:G:C	50	100	1	0.1376
1:233102745:A:T	50	100	1	0.01452
1:233102863:A:C	50	100	1	0.01452
1:233103319:T:C	50	100	0.95	0.04321
1:233103323:T:C	50	100	0.92	0.2219
1:233103450:C:T	50	100	1	0.01107
1:233103509:A:C	50	100	1	0.1236
1:233103652:A:C	50	98	0.88	0.01634
1:233103778:C:T	50	100	1	0.02542
1:233103792:A:C	50	100	1	0.09604
1:233104061:A:G	50	100	1	0.01452
1:233104145:C:A	50	100	1	0.01452
1:233104197:T:C	50	100	1	0.02524
1:233104230:T:C	50	100	1	0.09604
1:233104527:A:G	50	100	1	0.1383
1:233104833:T:C	50	100	1	0.01107
1:233105487:A:G	50	100	1	0.1383
1:233105496:A:G	50	100	1	0.01452
1:233105695:C:T	50	100	1	0.01452
1:233105844:A:G	50	100	1	0.1385
1:233105931:T:C	50	100	1	0.09604
1:233106012:T:C	50	100	0.95	0.05882
1:233106260:T:C	50	100	0.92	0.3618
1:233106384:G:A	50	100	1	0.01452
1:233106438:T:G	50	100	1	0.01107
1:233106567:C:T	50	100	1	0.1449
1:233107030:C:T	50	100	0.95	0.01888
1:233107214:A:C	50	98	0.66	0.02741
1:233107441:A:G	50	100	0.99	0.1472
1:233107658:A:C	50	100	1	0.1474
1:233108452:G:T	50	100	1	0.09513
1:233108493:G:A	50	100	1	0.02378
1:233108728:A:G	50	100	1	0.1603
1:233108943:T:C	50	100	1	0.01452
1:233109130:T:C	50	100	1	0.1465
1:233109144:A:G	50	100	1	0.1492
1:233109328:C:T	50	100	1	0.01107
1:233110067:T:C	50	100	1	0.1596
1:233110743:A:T	50	100	1	0.1596
1:233111413:A:T	50	100	1	0.01107
1:233112324:C:T	50	100	1	0.01452
1:233113375:C:G	50	100	0.96	0.01743
1:233113711:C:T	50	100	1	0.09368
1:233113796:T:C	50	100	1	0.01452
1:233114135:C:T	50	100	1	0.01107
1:233114172:G:A	50	100	1	0.01107
1:233114416:C:T	50	100	1	0.01107
1:233114433:T:G	50	100	1	0.01107
1:233114533:T:C	50	100	0.99	0.0492
1:233114591:G:A	50	100	0.99	0.0492
1:233114856:G:A	50	100	1	0.09586
1:233115134:G:A	50	100	1	0.06227
1:233115366:T:C	50	100	1	0.05138
1:233115378:G:A	50	100	0.95	0.02578
1:233115628:C:G	49	100	1	0.01107
1:233116085:C:G	50	100	1	0.1618
1:233116212:C:T	50	100	1	0.01107
1:233116892:T:C	50	100	1	0.01107
1:233116991:A:G	50	100	1	0.01107
1:233117360:G:A	50	100	1	0.09604
1:233117389:T:C	50	100	1	0.01107
1:233117636:C:A	50	100	1	0.01107
1:233117733:A:G	50	100	1	0.1071
1:233117935:G:A	50	94	0.83	0.01289
1:233117942:G:A	50	100	1	0.01107
1:233117959:G:A	50	100	1	0.09405
1:233118006:T:C	50	100	1	0.1071
1:233118027:T:G	50	100	1	0.1073
1:233118079:T:C	50	100	1	0.09604
1:233118274:A:G	50	100	1	0.06935
1:233119204:G:A	49	100	1	0.1659
1:233119542:G:A	50	100	1	0.09423
1:233119592:A:C	50	98	0.84	0.02269
1:233119937:C:T	50	100	1	0.09405
1:233120329:C:A	50	100	0.99	0.1619
1:233120534:A:G	50	96	0.95	0.2362
1:233121143:G:A	50	100	1	0.1073
1:233121322:G:A	50	100	1	0.1073
1:233121529:A:G	50	100	1	0.09423
1:233121639:G:A	50	100	0.98	0.02887
1:233121758:A:G	50	100	1	0.09622
1:233122335:C:A	50	100	1	0.09405
1:233122366:C:A	50	100	1	0.02342
1:233122610:C:G	50	100	1	0.1073
1:233122668:T:C	50	100	1	0.01107
1:233123308:G:A	50	100	0.98	0.05465
1:233123443:A:G	50	100	1	0.1075
1:233123560:C:T	50	100	1	0.1075
1:233123589:A:C	50	100	1	0.1073
1:233123601:C:T	50	100	1	0.1073
1:233123742:A:C	50	100	1	0.01107
1:233123931:G:A	50	100	1	0.01107
1:233124212:G:A	50	98	0.89	0.1314
1:233124393:C:T	50	100	0.99	0.0138
1:233124400:G:A	50	100	1	0.09659
1:233124508:T:C	50	100	1	0.01107
1:233124655:T:C	50	100	1	0.1075
1:233124831:T:A	50	100	1	0.1075
1:233125443:C:G	50	98	0.67	0.01071
1:233125547:T:C	50	100	1	0.1619
1:233125852:A:T	50	100	1	0.01107
1:233125975:C:T	50	98	0.98	0.02542
1:233126407:C:T	50	100	1	0.1619
1:233126682:T:G	50	100	1	0.06554
1:233126987:C:T	50	100	1	0.02977
1:233127183:C:A	50	100	1	0.03322
1:233127197:A:C	50	96	0.88	0.152
1:233127206:C:A	50	100	1	0.01906
1:233127221:C:T	50	100	1	0.04012
1:233127469:T:C	50	100	1	0.01888
1:233127841:C:T	50	100	1	0.04085
1:233127892:A:G	50	100	0.92	0.3322
1:233128220:G:A	50	100	1	0.04103
1:233128410:T:C	50	100	1	0.04085
1:233128514:C:A	50	100	1	0.04067
1:233128670:C:G	50	100	1	0.04067
1:233128871:G:A	50	100	1	0.04121
1:233128991:C:T	50	100	1	0.0935
1:233129083:A:G	50	100	1	0.1618
1:233129132:T:C	50	98	1	0.04085
1:233129154:G:A	50	100	1	0.09405
1:233129224:C:T	50	100	1	0.04085
1:233129395:G:A	50	100	1	0.04085
1:233129458:C:T	50	100	0.98	0.03195
1:233129462:A:G	50	100	1	0.0443
1:233129620:T:C	50	100	1	0.0443
1:233129814:C:G	50	100	0.99	0.09386
1:233129880:A:G	50	100	1	0.04412
1:233129884:C:T	50	100	0.99	0.09332
1:233129903:A:T	50	100	0.97	0.0167
1:233129963:C:T	50	100	1	0.04067
1:233130001:C:T	50	98	0.88	0.04031
1:233130033:C:G	50	100	1	0.04412
1:233130041:G:A	50	100	1	0.04067
1:233130286:C:T	50	100	0.98	0.09005
1:233130507:T:C	50	100	1	0.02524
1:233130790:C:T	50	100	0.92	0.02306
1:233130801:A:T	27	100	0.98	0.02306
1:233130823:G:A	48	100	1	0.04049
1:233130867:G:A	50	100	1	0.04049
1:233131061:G:C	50	98	0.98	0.02451
1:233131151:T:C	50	98	0.95	0.04503
1:233131350:C:A	50	98	0.92	0.01906
1:233132016:A:C	50	100	1	0.01017
1:233132024:C:T	50	100	0.92	0.01652
1:233132206:A:C	50	96	0.96	0.3453
1:233132248:A:C	50	100	0.97	0.01888
1:233132284:T:A	50	100	0.97	0.01816
1:233132341:G:A	50	98	0.89	0.06427
1:233132998:G:A	50	100	1	0.01797
1:233133167:A:G	50	100	1	0.01797
1:233133284:G:T	50	100	0.99	0.01452
1:233133313:G:A	50	100	1	0.01797
1:233133525:G:A	50	100	1	0.01017
1:233133531:C:G	50	100	1	0.01797
1:233133706:A:G	50	100	0.91	0.01344
1:233133848:T:C	50	100	0.91	0.01307
1:233133909:G:A	50	100	0.96	0.01307
1:233133921:G:C	50	100	1	0.01816
1:233134072:T:A	50	96	0.64	0.01598
1:233134245:C:T	50	100	1	0.01816
1:233134549:C:G	50	100	0.99	0.01816
1:233134583:C:T	50	100	1	0.01452
1:233134681:T:C	50	100	1	0.03268
1:233134807:G:C	50	100	0.97	0.01634
1:233134869:C:G	50	100	0.99	0.01816
1:233134904:A:G	50	100	0.9	0.02033
1:233135263:A:C	50	100	0.99	0.03286
1:233135447:G:T	50	100	0.98	0.01816
1:233135669:C:T	50	100	0.97	0.01834
1:233135692:G:A	50	100	0.97	0.01834
1:233135897:A:T	50	100	0.95	0.2934
1:233136281:C:G	50	100	1	0.03377
1:233136300:G:T	50	100	1	0.03377
1:233136511:T:A	50	100	1	0.03395
1:233136533:A:G	50	100	1	0.03395
1:233136626:C:T	50	100	0.95	0.2585
1:233136787:A:C	50	100	1	0.03395
1:233136952:C:T	50	100	1	0.01471
1:233137041:A:G	50	100	1	0.03395
1:233137057:C:T	50	100	1	0.01943
1:233137657:T:C	50	100	1	0.01471
1:233137848:A:T	50	100	0.91	0.2731
1:233137968:A:C	50	100	1	0.01924
1:233138135:C:T	50	100	0.86	0.1514
1:233138168:G:T	50	100	1	0.01924
1:233138292:T:C	50	100	1	0.01924
1:233138425:A:G	50	100	0.98	0.01924
1:233138444:G:C	50	100	0.98	0.01924
1:233138503:A:G	50	100	0.95	0.2578
1:233138565:T:C	50	100	0.95	0.2576
1:233138904:T:C	50	100	0.94	0.01924
1:233138941:G:A	50	100	0.94	0.01924
1:233139357:A:G	50	100	0.95	0.03395
1:233139462:A:T	50	100	0.95	0.03686
1:233140281:C:T	50	100	0.95	0.01271
1:233140443:G:C	50	100	0.95	0.02269
1:233140820:G:C	50	100	0.92	0.2932
1:233140865:C:A	50	98	0.85	0.02959
1:233141386:A:C	50	100	0.94	0.04503
1:233141598:G:A	50	100	0.84	0.1503
1:233141799:G:A	50	98	0.85	0.2121
1:233141823:T:C	50	100	0.91	0.2513
1:233142161:C:A	50	100	0.96	0.01761
1:233142513:A:C	50	98	0.87	0.03577
1:233142866:A:G	50	94	0.87	0.3233
1:233143189:T:C	50	100	0.82	0.02251
1:233143510:T:C	50	98	0.87	0.4978
1:233143538:A:G	50	100	0.87	0.08805
1:233143603:G:A	50	98	0.87	0.4985
1:233143718:C:A	50	100	0.86	0.01652
1:233144014:C:T	50	98	0.81	0.01743
1:233144051:T:C	50	90	0.86	0.2491
1:233144168:G:A	50	98	0.88	0.06028
1:233144255:C:T	50	96	0.86	0.1516
1:233144768:T:C	50	100	0.99	0.02923
1:233144953:G:T	50	100	0.96	0.03032
1:233144957:T:G	50	98	0.93	0.2638
1:233145168:G:A	50	100	1	0.03177
1:233145181:T:C	50	100	0.94	0.3495
1:233145253:T:A	50	100	0.96	0.2433
1:233145451:T:C	50	98	0.98	0.1291
1:233145551:T:C	50	98	0.97	0.3798
1:233145993:A:C	50	98	0.98	0.3431
1:233146087:A:T	50	100	0.98	0.2024
1:233146379:A:G	50	98	0.98	0.1307
1:233146406:T:C	49	100	0.96	0.1235
1:233146464:A:G	50	98	0.98	0.2026
1:233146577:G:T	50	100	0.98	0.2028
1:233146807:G:C	50	98	0.99	0.1609
1:233147060:C:G	50	98	0.97	0.5
1:233147249:C:T	50	100	0.98	0.1245
1:233147285:A:G	50	100	1	0.03014
1:233147293:T:A	50	98	0.98	0.4996
1:233147394:A:G	50	98	0.98	0.4996
1:233147497:T:C	50	98	0.93	0.05247
1:233147596:T:C	50	100	0.98	0.1245
1:233147669:A:G	50	100	0.98	0.1245
1:233147860:G:A	50	100	0.98	0.1245
1:233148048:C:T	50	100	0.93	0.02052
1:233148114:T:A	50	100	0.87	0.03141
1:233148624:G:A	50	100	0.98	0.1244
1:233148663:A:G	50	100	0.98	0.02778
1:233148669:T:G	50	100	1	0.02996
1:233148771:C:G	50	98	0.97	0.2841
1:233148778:G:A	50	100	0.98	0.1244
1:233149133:C:A	50	98	0.97	0.305
1:233149204:T:C	50	98	0.98	0.1305
1:233149266:G:T	50	100	0.98	0.4562
1:233149793:C:T	50	100	0.97	0.2865
1:233149816:T:C	50	100	0.97	0.2865
1:233149851:C:T	50	100	0.97	0.4557
1:233150018:C:A	50	98	0.98	0.1289
1:233150066:C:T	50	98	0.96	0.1563
1:233150151:C:T	50	98	0.96	0.2854
1:233150808:G:A	50	100	0.96	0.05683
1:233150845:C:G	50	100	0.87	0.0167
1:233150905:A:T	50	100	0.98	0.0276
1:233151627:G:T	50	100	0.95	0.3003
1:233151665:C:G	50	100	0.95	0.2794
1:233151686:A:T	50	100	0.94	0.2803
1:233151692:G:A	50	100	0.92	0.05991
1:233152025:A:C	50	98	0.82	0.0423
1:233152108:A:G	50	92	0.91	0.2366
1:233152149:A:C	50	94	0.91	0.4199
1:233152433:C:T	50	96	0.96	0.4749
1:233152438:T:C	50	98	0.99	0.1549
1:233152441:G:A	50	100	1	0.01307
1:233152497:T:C	50	96	0.95	0.329
1:233153167:A:G	50	100	0.98	0.1002
1:233153288:G:A	50	100	0.98	0.1089
1:233153339:G:T	50	100	0.93	0.06391
1:233153849:A:C	50	100	0.95	0.0256
1:233153945:C:T	50	96	0.92	0.1207
1:233154301:T:C	50	100	0.99	0.2324
1:233154887:A:T	50	100	0.99	0.1095
1:233155123:T:C	50	100	0.99	0.2082
1:233155138:G:A	50	100	0.95	0.06227
1:233155179:C:A	50	100	0.98	0.08551
1:233155435:C:A	50	100	1	0.0118
1:233155825:T:A	50	100	1	0.09877
1:233155965:G:T	50	100	0.99	0.3733
1:233156072:T:C	50	100	0.86	0.01289
1:233156155:T:A	50	100	0.9	0.01126
1:233156205:C:T	50	100	0.97	0.2607
1:233156418:C:T	50	98	0.83	0.01107
1:233156464:C:T	50	100	0.99	0.1093
1:233156473:T:C	50	100	0.99	0.1093
1:233156511:C:A	50	100	1	0.443
1:233156646:G:A	50	100	0.99	0.1095
1:233156682:C:A	50	100	1	0.443
1:233156725:C:T	50	100	0.99	0.1093
1:233157640:A:T	50	100	1	0.1182
1:233157763:T:G	50	100	1	0.118
1:233158019:A:G	50	100	1	0.3326
1:233158043:A:G	50	100	1	0.01307
1:233158136:C:A	50	100	1	0.1093
1:233158638:T:C	50	100	1	0.4515
1:233158902:G:C	50	100	1	0.1095
1:233158981:G:C	50	100	1	0.2337
1:233159031:C:A	50	100	1	0.3332
1:233159042:G:A	50	98	0.86	0.02451
1:233159437:T:G	50	100	1	0.1097
1:233159536:C:T	50	100	0.96	0.246
1:233160095:T:C	50	100	0.94	0.02142
1:233161137:C:T	50	100	0.88	0.03522
1:233161145:T:C	50	100	1	0.4513
1:233161151:C:T	50	98	0.89	0.01852
1:233161162:T:G	50	100	1	0.4513
1:233161960:T:A	50	100	0.96	0.1176
1:233162344:T:C	50	100	1	0.3317
1:233162383:G:T	50	100	1	0.4517
1:233162494:C:G	50	100	1	0.1184
1:233163095:T:A	50	100	0.99	0.08696
1:233163385:G:A	50	100	1	0.1095
1:233163471:G:A	50	100	1	0.1184
1:233163492:G:A	50	100	1	0.3319
1:233164122:A:G	50	100	0.99	0.02215
1:233165312:C:T	50	100	1	0.3241
1:233165588:T:C	50	100	1	0.1097
1:233165729:A:G	50	100	1	0.4432
1:233165912:C:T	50	100	0.99	0.345
1:233165957:C:T	50	100	0.79	0.0158
1:233166174:A:T	50	100	1	0.1186
1:233166197:A:T	50	100	0.99	0.1022
1:233166201:A:T	50	98	0.99	0.1037
1:233166266:A:G	50	100	1	0.1186
1:233166323:T:A	50	100	0.94	0.0541
1:233166996:C:T	50	100	1	0.1362
1:233167082:T:C	50	100	1	0.1351
1:233167136:A:G	50	100	0.95	0.03014
1:233167149:T:C	50	100	1	0.1271
1:233167262:C:A	50	100	0.96	0.01126
1:233167264:C:T	50	100	1	0.1271
1:233167459:T:C	50	100	0.78	0.04212
1:233167613:T:C	50	100	0.97	0.01126
1:233167651:G:T	50	100	1	0.1351
1:233167924:T:C	50	100	0.99	0.1365
1:233167928:T:C	50	100	0.7	0.01688
1:233168033:C:T	50	100	0.99	0.1598
1:233168212:C:T	50	100	1	0.1351
1:233168296:T:C	50	100	1	0.1351
1:233168852:G:A	50	100	1	0.1098
1:233168905:C:T	50	100	0.98	0.03359
1:233169085:A:T	50	100	1	0.1276
1:233169228:G:A	50	100	1	0.07879
1:233169308:G:A	50	100	0.98	0.01126
1:233169489:G:A	50	98	1	0.2141
1:233169536:A:T	50	100	0.98	0.01126
1:233169537:C:T	49	98	1	0.11
1:233169558:T:C	50	98	1	0.07898
1:233169641:T:C	49	98	0.98	0.06645
1:233169682:T:G	49	98	1	0.1353
1:233169804:C:T	50	100	1	0.1273
1:233169924:G:A	50	100	0.98	0.01126
1:233170191:C:G	50	100	0.88	0.02996
1:233170454:T:G	50	100	1	0.1273
1:233171084:A:G	50	100	1	0.01725
1:233171188:C:T	50	100	0.88	0.02996
1:233171519:T:A	50	100	0.98	0.061
1:233171936:T:G	50	100	0.95	0.03014
1:233172264:A:C	50	100	1	0.1102
1:233172393:T:C	50	100	0.99	0.01126
1:233172549:C:T	50	100	1	0.11
1:233172816:T:G	50	100	1	0.11
1:233172861:C:T	50	100	1	0.11
1:233172917:C:T	50	100	0.99	0.02215
1:233173180:C:A	50	100	1	0.1561
1:233173418:G:A	50	100	1	0.11
1:233173672:T:G	50	100	1	0.07879
1:233173853:G:C	50	100	0.99	0.1599
1:233173897:T:C	50	100	1	0.07879
1:233174581:C:A	50	100	1	0.1273
1:233174800:C:T	50	100	1	0.11
1:233174801:G:A	50	100	0.95	0.03014
1:233174879:T:C	50	100	1	0.1273
1:233175083:G:A	50	100	1	0.1275
1:233175161:G:C	50	100	0.98	0.1133
1:233175164:A:G	50	100	1	0.1353
1:233175315:T:G	50	100	0.95	0.01162
1:233175393:C:T	50	100	1	0.1273
1:233175957:G:T	50	100	0.98	0.05283
1:233176145:A:C	50	100	0.98	0.01235
1:233176411:C:A	50	100	1	0.1558
1:233176447:C:G	50	100	0.98	0.06935
1:233176723:G:A	50	100	1	0.1102
1:233176728:T:G	50	100	1	0.1102
1:233176841:G:A	50	96	0.76	0.02052
1:233176883:C:T	50	100	1	0.1102
1:233177213:A:G	50	98	1	0.1213
1:233177419:C:T	50	98	1	0.382
1:233177526:G:A	50	100	0.99	0.156
1:233178271:G:C	50	98	0.98	0.4495
1:233178764:G:A	50	98	0.99	0.2351
1:233179362:T:C	49	100	0.79	0.0158
1:233179867:T:C	50	98	0.9	0.01434
1:233179914:T:C	50	100	0.95	0.03014
1:233180423:A:G	50	96	0.98	0.2756
1:233180751:T:G	50	98	1	0.03649
1:233180887:G:T	50	100	0.99	0.1325
1:233180992:C:T	50	98	1	0.03649
1:233181147:T:C	50	98	1	0.1469
1:233181365:A:G	50	100	0.99	0.02197
1:233181680:C:T	50	100	0.91	0.01162
1:233181724:C:T	50	98	0.95	0.09005
1:233181981:T:A	50	100	1	0.1104
1:233182085:C:T	50	98	1	0.03649
1:233182435:A:G	50	100	0.98	0.1583
1:233183051:C:T	50	98	1	0.03631
1:233183278:A:G	50	98	1	0.03631
1:233183701:G:A	50	98	1	0.01888
1:233183894:G:T	50	98	0.94	0.0532
1:233183925:G:A	50	100	0.87	0.01107
1:233184095:T:C	50	98	1	0.03631
1:233184226:C:T	50	98	1	0.01089
1:233184230:G:A	50	98	1	0.01888
1:233185058:A:G	50	100	1	0.01743
1:233185303:T:C	50	100	1	0.03667
1:233185754:G:A	50	100	1	0.146
1:233186008:C:T	50	100	0.99	0.02215
1:233186009:G:A	50	100	1	0.01797
1:233186020:A:G	50	100	0.95	0.03014
1:233186505:T:C	50	98	0.98	0.1587
1:233186577:C:T	50	100	0.98	0.06881
1:233186844:C:T	50	100	1	0.0354
1:233187007:C:T	50	100	1	0.0354
1:233187023:C:A	50	98	1	0.1327
1:233187471:T:C	50	100	1	0.1109
1:233187515:C:T	50	100	1	0.1111
1:233188173:G:A	50	100	0.95	0.1271
1:233189127:C:T	50	100	0.87	0.01434
1:233189826:C:T	50	100	1	0.08406
1:233189871:G:A	50	100	1	0.09041
1:233190086:A:C	50	100	1	0.1314
1:233190509:C:T	50	98	0.98	0.09005
1:233190641:T:A	50	100	0.99	0.09005
1:233190670:C:T	50	100	0.98	0.09005
1:233190674:T:A	50	100	0.98	0.09005
1:233191163:T:C	50	100	0.98	0.09023
1:233191185:C:T	50	100	0.98	0.09023
1:233191211:G:A	50	98	1	0.3889
1:233191425:A:G	50	100	0.99	0.2215
1:233191804:G:T	50	100	0.87	0.02941
1:233191843:T:C	50	98	1	0.1494
1:233192236:C:T	50	98	0.99	0.1652
1:233192333:C:T	50	100	1	0.01688
1:233192344:G:A	50	100	1	0.1314
1:233193178:A:G	50	100	0.99	0.08914
1:233193835:T:A	50	100	1	0.01688
1:233194299:A:G	50	100	0.98	0.06663
1:233194632:G:A	50	98	1	0.3882
1:233194760:C:T	50	100	0.99	0.08932
1:233194771:C:T	50	100	0.99	0.08932
1:233194996:A:G	50	100	0.98	0.08951
1:233195368:G:A	50	98	1	0.1492
1:233195643:A:G	50	100	0.94	0.04321
1:233196058:T:C	50	100	0.99	0.02124
1:233196129:C:T	50	100	0.91	0.01144
1:233196323:G:A	50	100	0.99	0.06645
1:233196601:G:A	50	98	1	0.3876
1:233197087:A:T	50	100	1	0.1313
1:233197627:C:T	50	100	1	0.1314
1:233197697:G:T	50	100	0.99	0.0915
1:233197839:G:C	50	100	1	0.1318
1:233197949:C:T	50	100	0.97	0.09078
1:233198030:A:T	50	98	0.99	0.3932
1:233198147:T:C	50	100	0.99	0.06881
1:233198383:G:A	50	100	0.95	0.02996
1:233198390:G:A	50	100	0.99	0.09132
1:233199550:T:C	50	98	0.99	0.2286
1:233199551:T:C	50	98	0.99	0.2288
1:233199645:T:A	50	100	0.99	0.07462
1:233199773:C:T	50	98	0.99	0.2843
1:233200298:T:A	50	98	0.99	0.2856
1:233200319:C:T	50	100	0.94	0.04303
1:233200552:G:A	50	100	1	0.1314
1:233200882:T:C	50	98	0.99	0.3566
1:233201395:G:A	50	98	0.94	0.2208
1:233201558:A:C	50	98	0.99	0.1565
1:233201851:T:C	50	100	0.94	0.04321
1:233202653:T:A	50	100	0.97	0.01362
1:233202945:T:C	50	98	1	0.2903
1:233203449:G:T	50	100	0.92	0.03558
1:233203465:C:A	50	98	1	0.3874
1:233203503:A:G	50	96	0.78	0.03014
1:233203574:T:C	50	98	1	0.1581
1:233203681:A:G	50	98	1	0.2901
1:233204142:C:G	50	98	0.99	0.1565
1:233204408:A:G	50	100	1	0.1318
1:233204420:G:C	50	100	0.89	0.01471
1:233204840:T:C	50	100	1	0.06663
1:233205568:A:G	50	98	0.99	0.3571
1:233205620:C:T	50	100	0.98	0.0207
1:233205621:A:G	50	100	0.98	0.0207
1:233205665:T:C	50	98	1	0.1556
1:233205703:A:C	50	94	0.94	0.2293
1:233205837:T:C	50	98	1	0.3878
1:233206416:T:C	49	100	1	0.06064
1:233206474:C:T	50	100	0.99	0.1554
1:233207046:T:C	50	100	1	0.02142
1:233207227:C:A	50	100	0.98	0.0207
1:233207747:C:T	50	100	1	0.1309
1:233207964:T:A	50	98	0.99	0.3745
1:233208005:G:C	50	100	1	0.06028
1:233208204:C:T	50	98	1	0.1173
1:233208405:G:A	50	100	1	0.0659
1:233208746:G:A	50	100	1	0.0659
1:233208770:A:G	50	100	1	0.06028
1:233208915:C:A	50	100	1	0.0659
1:233208943:T:C	50	100	1	0.06028
1:233208958:T:C	50	100	0.94	0.03032
1:233209143:C:T	50	100	1	0.06028
1:233210207:T:C	50	100	1	0.04484
1:233210278:C:T	50	100	1	0.0659
1:233210364:A:G	50	100	1	0.06046
1:233211897:A:G	50	100	0.98	0.167
1:233211974:T:C	50	98	0.99	0.1558
1:233212030:C:A	50	98	0.99	0.4098
1:233212031:A:G	50	98	0.99	0.4194
1:233212064:A:G	50	100	0.96	0.02088
1:233212094:C:T	50	100	0.99	0.05828
1:233212173:G:A	50	100	0.99	0.06391
1:233212240:A:C	50	98	0.97	0.4424
1:233212463:G:A	50	100	0.99	0.06391
1:233213139:C:T	50	100	0.97	0.1841
1:233213294:C:T	50	100	0.85	0.01325
1:233213897:T:C	49	98	0.98	0.2643
1:233214052:C:T	50	98	0.95	0.07298
1:233214276:G:C	50	100	0.98	0.1643
1:233214616:G:A	50	100	0.98	0.08079
1:233214883:T:A	50	100	0.99	0.08079
1:233214910:C:A	50	100	0.97	0.05356
1:233214994:C:T	50	100	0.84	0.02959
1:233215026:C:T	50	100	0.99	0.2473
1:233215506:G:C	50	100	0.98	0.08097
1:233216238:C:T	50	100	0.99	0.1601
1:233216260:G:A	50	100	0.94	0.03032
1:233216726:A:C	50	100	0.97	0.01235
1:233217030:C:A	50	100	0.97	0.2471
1:233217612:A:G	50	96	0.95	0.3313
1:233217726:T:C	50	98	0.96	0.1011
1:233217762:A:G	50	100	0.81	0.02741
1:233217827:A:G	50	96	0.9	0.08842
1:233218205:A:G	50	96	0.9	0.1387
1:233218271:T:C	48	87.5	0.89	0.2965
1:233218440:T:C	50	88	0.75	0.3097
1:233218459:T:C	50	100	0.79	0.01144
1:233218521:A:G	50	100	0.78	0.0325
1:233219036:G:A	50	100	0.82	0.01525
1:233219246:G:T	50	98	0.92	0.2057
1:233219340:G:C	50	100	0.95	0.02633
1:233219783:C:T	50	94	0.92	0.2662
1:233219847:T:C	50	98	0.96	0.274
1:233220022:T:C	50	100	0.94	0.03667
1:233220272:T:C	50	98	0.7	0.01634
1:233220670:T:C	50	96	0.93	0.3157
1:233220745:G:T	50	98	0.97	0.272
1:233221138:A:C	50	98	0.98	0.2885
1:233221758:T:G	50	98	0.97	0.2019
1:233221862:T:C	50	98	0.98	0.2687
1:233222808:A:G	50	100	0.99	0.02215
1:233222881:A:T	50	98	0.97	0.2019
1:233223302:G:A	50	98	0.98	0.2692
1:233223455:A:T	50	98	0.98	0.274
1:233223698:T:A	50	94	0.94	0.3747
1:233223838:T:C	50	96	0.93	0.3046
1:233223897:T:C	50	98	0.98	0.2738
1:233224446:G:A	50	100	0.97	0.03922
1:233224478:A:G	50	100	0.97	0.04739
1:233224482:C:G	50	100	0.96	0.04739
1:233224594:G:T	50	100	0.96	0.03413
1:233224621:C:T	50	100	0.97	0.03867
1:233224640:A:C	50	100	0.99	0.02124
1:233225111:A:T	33	84.8	0.71	0.0748
1:233225150:C:T	50	100	0.79	0.01688
1:233225395:G:A	50	100	0.99	0.02651
1:233227184:G:A	50	92	0.92	0.3767
1:233227648:G:A	50	90	0.85	0.1699
1:233227735:G:T	50	94	0.73	0.01307
1:233227840:A:G	50	100	0.98	0.02633
1:233229119:G:C	50	100	0.98	0.02179
1:233229445:G:C	50	100	0.98	0.03068
1:233230022:C:G	50	98	0.95	0.2798
1:233230040:T:C	50	100	0.99	0.02633
1:233230520:C:T	50	100	0.88	0.01997
1:233231357:T:C	50	100	0.94	0.02633
1:233231451:C:T	50	100	0.84	0.03232
1:233232022:A:T	50	100	0.96	0.01017
1:233232448:C:T	50	96	0.9	0.1928
1:233232543:A:G	50	96	0.92	0.2845
1:233232852:G:A	50	100	0.92	0.03758
1:233233492:T:C	49	100	0.86	0.01398
1:233235127:T:C	50	100	0.83	0.01979
1:233235904:G:A	50	100	0.97	0.04557
1:233235961:T:A	50	86	0.95	0.08588
1:233235963:T:A	50	96	0.68	0.01797
1:233235965:T:A	49	87.8	0.96	0.08588
1:233236110:C:T	50	98	0.98	0.3742
1:233237171:T:G	50	100	0.99	0.08261
1:233237836:A:G	50	98	0.98	0.2357
1:233238843:A:G	50	98	0.98	0.2362
1:233238935:T:C	50	100	0.95	0.01253
1:233239131:A:C	50	100	1	0.0915
1:233239277:C:G	50	100	1	0.09078
1:233239295:C:T	50	100	0.8	0.01144
1:233239418:T:C	50	98	0.98	0.3738
1:233239584:T:C	50	100	0.99	0.08043
1:233239640:T:G	50	100	1	0.09168
1:233239807:T:C	50	98	0.98	0.2362
1:233239813:T:C	50	100	0.99	0.02324
1:233239938:T:G	50	100	1	0.0915
1:233239967:C:T	50	100	1	0.0915
1:233240133:G:A	50	100	0.92	0.01543
1:233240241:A:C	50	98	0.98	0.2358
1:233240266:T:G	50	100	0.92	0.01543
1:233240450:A:C	50	100	1	0.09078
1:233240586:T:A	50	100	1	0.09078
1:233240837:C:T	50	100	1	0.0915
1:233241086:C:T	50	96	0.98	0.2373
1:233241219:G:T	50	100	1	0.04539
1:233241444:C:T	50	100	0.99	0.07026
1:233241461:T:C	50	100	0.99	0.02324
1:233241686:C:G	50	100	1	0.09168
1:233241701:C:A	50	100	1	0.09168
1:233241769:A:G	50	100	0.99	0.08188
1:233241843:A:G	50	100	1	0.09168
1:233241990:G:A	50	100	0.99	0.01362
1:233242399:C:A	50	100	1	0.07553
1:233242529:G:A	50	100	1	0.07553
1:233242603:C:A	50	100	1	0.09168
1:233243234:C:T	50	100	1	0.09205
1:233243473:C:T	50	100	1	0.07571
1:233243504:C:T	50	98	0.98	0.4813
1:233243617:T:C	50	100	1	0.1494
1:233243826:A:T	50	100	0.99	0.09205
1:233243829:T:A	50	100	0.99	0.09205
1:233243998:A:C	50	100	1	0.01543
1:233244019:C:T	50	100	0.95	0.01253
1:233244392:A:G	50	100	0.99	0.02324
1:233244540:G:A	49	100	1	0.07589
1:233244620:G:C	50	100	0.99	0.01198
1:233244763:G:C	50	100	0.99	0.0118
1:233244805:C:G	50	100	1	0.09205
1:233245358:T:A	50	100	1	0.07589
1:233245697:G:C	49	98	0.89	0.1017
1:233245865:C:G	50	100	1	0.1496
1:233245883:T:C	50	100	0.95	0.01253
1:233246021:A:C	50	98	0.97	0.3059
1:233246022:C:T	50	100	0.99	0.1496
1:233246183:C:G	50	100	0.98	0.06681
1:233246196:A:G	45	100	0.87	0.0837
1:233246256:A:G	48	100	0.97	0.0768
1:233246607:G:C	50	100	1	0.08097
1:233246658:G:C	50	100	0.86	0.01162
1:233246685:A:G	50	100	1	0.07589
1:233246982:A:T	50	100	0.95	0.01271
1:233246998:T:C	50	100	1	0.07607
1:233247120:C:A	50	100	1	0.04503
1:233247137:C:T	50	100	0.82	0.01616
1:233247433:T:G	49	100	0.91	0.02578
1:233247658:C:T	50	100	0.99	0.04503
1:233247721:T:C	50	100	1	0.08097
1:233247743:G:A	50	100	0.99	0.04503
1:233247991:A:G	50	98	0.69	0.0443
1:233248120:C:T	50	100	0.99	0.02288
1:233248365:T:G	50	98	0.98	0.2246
1:233248467:G:A	50	100	1	0.08097
1:233248554:G:A	50	100	1	0.08079
1:233248713:G:A	50	100	1	0.07571
1:233249165:C:G	50	100	1	0.1491
1:233249279:G:T	50	98	0.71	0.01144
1:233249455:T:G	50	100	1	0.07571
1:233249549:C:T	50	100	1	0.1489
1:233249615:G:A	50	100	0.85	0.01761
1:233249646:G:A	50	100	1	0.07553
1:233249807:T:A	50	100	1	0.02397
1:233250332:G:A	50	100	1	0.07553
1:233250446:T:C	50	100	1	0.02397
1:233251004:T:C	50	100	1	0.02324
1:233251538:A:G	50	100	1	0.07571
1:233251746:C:T	50	100	1	0.02342
1:233251820:G:T	50	98	0.97	0.3115
1:233252060:C:A	50	100	1	0.02397
1:233252496:A:G	50	100	1	0.02415
1:233252535:G:C	50	100	0.99	0.07571
1:233252792:A:G	50	100	0.98	0.04484
1:233253358:T:A	50	100	1	0.02415
1:233254099:T:C	50	100	0.9	0.01797
1:233254172:G:T	50	100	0.69	0.01126
1:233254385:T:C	50	100	0.85	0.01525
1:233254415:G:A	50	100	1	0.02342
1:233254479:A:G	50	100	1	0.02415
1:233254791:A:T	50	100	0.99	0.02342
1:233255008:A:G	50	100	0.99	0.02415
1:233255071:T:C	50	100	0.99	0.02342
1:233255195:C:T	50	100	0.99	0.02415
1:233255225:T:C	50	100	0.99	0.02415
1:233255303:A:C	50	100	0.99	0.02415
1:233255309:T:G	50	100	0.99	0.01216
1:233255443:A:G	50	100	0.99	0.02415
1:233256042:T:C	50	100	0.99	0.02415
1:233256230:A:C	50	98	0.87	0.1456
1:233257274:A:G	50	100	0.99	0.02397
1:233258502:T:C	50	100	0.93	0.07571
1:233259468:T:A	50	100	0.94	0.4592
1:233259522:G:A	50	100	0.95	0.1443
1:233259631:C:G	50	100	0.9	0.02433
1:233259648:A:G	50	96	0.91	0.2244
1:233259813:T:C	50	98	0.94	0.02633
1:233259911:T:A	50	100	0.9	0.02324
1:233260375:T:C	50	100	0.95	0.08896
1:233260549:A:G	50	100	0.98	0.1625
1:233260859:G:C	50	100	1	0.24
1:233261114:G:A	50	100	0.78	0.01525
1:233261521:G:A	50	100	1	0.1607
1:233261620:G:T	50	100	1	0.2398
1:233262006:T:C	50	100	1	0.2398
1:233262890:A:G	50	100	0.98	0.06227
1:233262924:C:A	50	100	1	0.2398
1:233262967:C:T	50	100	1	0.2398
1:233263181:C:G	50	100	1	0.2398
1:233263247:C:A	50	100	1	0.3479
1:233263302:T:C	50	100	1	0.01144
1:233263517:A:G	50	98	1	0.2397
1:233263537:C:G	50	100	1	0.24
1:233263605:A:G	50	98	1	0.3538
1:233263698:C:T	50	100	1	0.2384
1:233263876:C:G	50	100	1	0.06463
1:233264103:T:C	50	100	1	0.3544
1:233264177:C:T	50	100	1	0.0846
1:233264306:G:A	50	100	1	0.01906
1:233264361:G:T	50	100	1	0.0285
1:233264678:A:G	50	100	1	0.3538
1:233264726:A:C	50	100	1	0.2382
1:233265016:T:C	50	100	1	0.2397
1:233265068:C:A	50	100	0.98	0.01144
1:233265156:C:T	50	98	1	0.2393
1:233265264:T:A	50	98	1	0.2382
1:233265457:A:G	50	100	0.97	0.06354
1:233265675:T:C	50	98	0.82	0.01888
1:233266056:C:T	50	100	0.97	0.03413
1:233266290:T:A	49	100	0.99	0.1603
1:233266291:T:A	49	100	0.99	0.1603
1:233266548:T:C	50	100	1	0.2393
1:233266555:C:T	50	100	1	0.3475
1:233266570:A:T	50	100	1	0.3535
1:233266599:A:G	50	100	1	0.2393
1:233266716:C:T	50	100	1	0.3542
1:233266735:G:A	50	100	1	0.2393
1:233266928:C:T	50	100	0.99	0.238
1:233267209:C:T	50	100	1	0.03413
1:233267372:T:C	50	100	0.99	0.07026
1:233267373:A:G	50	92	0.89	0.3239
1:233267553:G:A	50	100	0.99	0.0748
1:233267677:A:G	50	100	0.99	0.07153
1:233267726:T:C	50	100	0.99	0.07153
1:233267786:C:G	50	100	0.99	0.07153
1:233267856:T:G	50	100	0.99	0.07153
1:233267921:G:A	50	100	0.99	0.07153
1:233268004:C:T	50	100	0.99	0.07026
1:233268057:G:A	50	100	0.99	0.07153
1:233268091:T:C	50	100	0.97	0.07026
1:233268101:T:G	50	100	0.99	0.07153
1:233268202:G:A	50	100	1	0.03413
1:233268260:T:C	50	100	1	0.07026
1:233268319:T:G	50	100	1	0.07026
1:233268439:T:C	50	100	1	0.01906
1:233268485:T:C	50	100	1	0.07153
1:233268493:G:A	50	100	1	0.07153
1:233268793:T:A	50	100	1	0.07153
1:233268900:T:C	50	100	1	0.07153
1:233269067:A:G	50	100	1	0.0532
1:233269181:T:C	50	100	0.94	0.02869
1:233269463:G:A	50	100	1	0.07153
1:233269472:C:A	50	100	1	0.07153
1:233269674:A:G	50	100	1	0.07153
1:233269958:A:G	50	100	1	0.07026
1:233270152:G:C	50	100	1	0.07153
1:233270480:G:C	50	100	1	0.07153
1:233270663:G:C	50	100	1	0.3479
1:233270764:T:C	50	100	1	0.07153
1:233270771:G:A	50	100	1	0.01144
1:233270796:A:G	50	100	0.99	0.07153
1:233270806:G:A	50	100	0.99	0.07153
1:233270885:T:C	50	98	0.77	0.04448
1:233271047:G:A	50	92	0.66	0.1109
1:233271122:G:A	50	100	1	0.07153
1:233271431:C:A	50	100	1	0.07153
1:233272060:C:A	50	100	1	0.03431
1:233272107:A:G	50	100	1	0.07026
1:233272188:C:T	50	100	1	0.01797
1:233272611:A:G	50	100	1	0.1609
1:233272632:C:T	50	100	1	0.1868
1:233272643:G:C	50	100	1	0.03413
1:233272666:T:A	50	100	1	0.03413
1:233272732:C:T	50	100	1	0.05919
1:233272752:A:G	50	100	1	0.07317
1:233273070:A:C	50	100	1	0.07153
1:233273318:C:T	50	100	0.85	0.03431
1:233273414:C:G	50	100	1	0.07026
1:233273581:C:A	50	98	0.66	0.01434
1:233273668:G:A	50	100	1	0.07026
1:233273685:A:G	50	100	1	0.07516
1:233273698:A:T	50	100	0.98	0.06373
1:233273772:T:C	50	100	1	0.07153
1:233273808:G:A	50	100	1	0.3546
1:233273952:C:T	50	100	1	0.3537
1:233274088:G:A	50	100	1	0.03413
1:233274152:T:C	50	100	1	0.05301
1:233274301:G:A	50	100	1	0.07153
1:233274757:A:G	50	100	0.98	0.06373
1:233275103:T:C	50	100	1	0.07153
1:233275105:G:A	50	100	1	0.07153
1:233275236:A:C	50	100	1	0.3546
1:233275272:G:A	50	100	1	0.02033
1:233275317:T:C	50	100	1	0.3548
1:233275392:G:A	50	100	0.97	0.07044
1:233275492:T:C	50	100	1	0.07153
1:233275834:A:G	50	100	1	0.05084
1:233276013:G:A	50	100	1	0.06772
1:233276132:C:T	50	100	1	0.2471
1:233276358:T:C	50	100	1	0.2471
1:233276396:C:T	50	100	1	0.2436
1:233276440:C:G	50	100	1	0.3186
1:233276649:G:A	50	100	1	0.1592
1:233276739:C:T	50	100	1	0.1609
1:233276815:A:G	50	98	1	0.1634
1:233277112:A:G	50	100	1	0.0728
1:233277357:C:G	50	100	1	0.3194
1:233278868:C:G	50	100	0.97	0.06463
1:233279051:C:T	50	100	1	0.05084
1:233279303:C:T	50	100	1	0.05065
1:233279593:T:C	50	100	0.93	0.02505
1:233279621:G:A	50	100	0.92	0.4227
1:233279874:T:C	50	98	0.74	0.03123
1:233279989:T:C	50	100	1	0.03704
1:233280046:A:G	50	100	0.98	0.063
1:233280446:C:T	50	100	0.91	0.01707
1:233280486:C:T	50	100	1	0.3535
1:233280549:A:G	50	100	1	0.3141
1:233280682:C:T	50	100	1	0.3183
1:233280792:T:C	50	100	1	0.3528
1:233281196:C:T	50	100	1	0.3537
1:233281804:C:A	50	100	1	0.3145
1:233281943:C:T	50	100	1	0.06699
1:233282036:C:G	50	100	1	0.06191
1:233282362:C:T	50	100	1	0.01906
1:233282448:C:T	50	100	1	0.06699
1:233282524:G:A	50	100	0.98	0.063
1:233282561:G:C	50	100	1	0.01906
1:233282883:A:G	50	100	1	0.01906
1:233283030:A:T	50	100	1	0.01852
1:233283073:A:G	50	100	1	0.03431
1:233284571:T:G	50	100	0.99	0.333
1:233284862:C:T	50	100	0.98	0.01707
1:233285019:C:A	50	100	0.98	0.06318
1:233286440:T:C	50	100	0.98	0.1596
1:233286612:G:A	50	100	0.97	0.06336
1:233286743:G:A	50	100	0.98	0.07371
1:233287016:G:C	50	100	0.98	0.2509
1:233287418:A:G	50	98	0.98	0.02723
1:233288374:G:T	50	100	0.96	0.06863
1:233288383:A:C	50	100	0.94	0.06463
1:233288682:G:A	50	100	0.95	0.06318
1:233289042:T:G	49	98	0.94	0.3319
1:233289173:A:G	50	98	0.99	0.05428
1:233289437:G:A	50	100	0.94	0.01162
1:233290013:G:A	50	98	0.92	0.0423
1:233290020:C:A	50	98	0.91	0.03522
1:233290297:G:T	50	100	0.83	0.1569
1:233290404:A:C	50	100	0.88	0.01289
1:233290436:C:A	50	100	0.91	0.05955
1:233290575:C:A	50	100	0.89	0.04503
1:233290765:T:C	50	94	0.81	0.2518
1:233290867:G:A	50	98	0.83	0.07534
1:233290930:G:T	50	88	0.84	0.3963
1:233291023:A:G	50	96	0.9	0.0532
1:233291344:T:A	50	96	0.64	0.02033
1:233291522:C:T	50	96	0.8	0.05265
1:233291874:G:A	50	100	0.75	0.02633
1:233292202:C:T	49	91.8	0.79	0.06137
1:233292235:T:C	50	90	0.78	0.4332
1:233292738:A:G	50	96	0.86	0.06082
1:233293081:A:G	50	100	0.8	0.07135
1:233293246:A:G	50	84	0.65	0.3424
1:233293313:A:G	50	100	0.62	0.05374
1:233293694:C:G	50	96	0.83	0.02233
1:233293918:C:A	50	78	0.63	0.439
1:233294079:G:A	50	86	0.69	0.4642
1:233294507:T:C	50	100	0.79	0.01652
1:233295041:C:A	50	92	0.78	0.2139
1:233295495:G:A	50	100	0.82	0.05283
1:233295750:A:G	50	100	0.87	0.02088
1:233295964:C:G	49	98	0.76	0.03504
1:233295966:C:T	50	98	0.78	0.0354
1:233296006:T:C	50	100	0.77	0.01325
1:233296553:T:C	50	100	0.88	0.1659
1:233296695:G:A	50	100	0.93	0.01816
1:233297616:G:C	50	100	0.97	0.467
1:233297754:T:C	50	100	0.96	0.1543
1:233298163:A:G	50	100	0.98	0.3784
1:233298213:A:G	50	100	1	0.01253
1:233298317:A:G	50	100	0.98	0.3784
1:233298743:G:C	50	100	0.98	0.3787
1:233298930:T:C	50	100	0.98	0.1313
1:233299103:T:C	50	100	0.98	0.3784
1:233299119:T:C	50	100	0.98	0.3784
1:233299755:G:C	50	100	0.87	0.04975
1:233299822:A:G	50	100	0.97	0.1547
1:233300137:G:A	50	100	0.68	0.05047
1:233300200:T:C	50	100	0.98	0.3784
1:233300371:T:A	50	100	0.98	0.3796
1:233300633:C:T	50	100	0.98	0.1309
1:233300657:C:T	50	100	0.98	0.4016
1:233301050:G:T	50	100	0.98	0.3802
1:233301481:G:A	49	100	0.97	0.02015
1:233302120:G:A	50	100	0.98	0.1309
1:233302155:C:T	50	100	0.98	0.1309
1:233302206:T:A	50	100	1	0.01253
1:233302510:C:T	50	100	0.97	0.1309
1:233303037:C:T	50	100	0.98	0.4671
1:233303206:G:T	50	100	0.98	0.3039
1:233303525:A:G	50	100	0.98	0.4673
1:233303548:G:A	50	100	0.96	0.04375
1:233304371:T:C	50	100	1	0.01253
1:233304420:T:C	50	100	0.97	0.156
1:233304805:A:G	50	100	0.98	0.1329
1:233306837:A:G	50	100	0.99	0.4288
1:233307407:C:T	50	100	1	0.01253
1:233307631:C:T	50	100	0.92	0.07208
1:233307779:G:T	50	100	0.96	0.1209
1:233307852:C:T	50	100	0.97	0.01888
1:233308661:T:G	50	100	1	0.04339
1:233309543:A:T	49	95.9	0.98	0.1649
1:233309546:T:A	48	97.9	0.99	0.455
1:233309549:T:A	47	87.2	0.77	0.2347
1:233309742:G:A	50	100	1	0.01162
1:233310480:C:T	50	100	1	0.01253
1:233311529:T:C	50	100	1	0.4673
1:233311576:C:T	50	100	1	0.4673
1:233311785:A:G	50	100	0.98	0.1333
1:233312227:C:T	50	100	0.97	0.01797
1:233312667:C:T	50	100	1	0.4673
1:233312862:A:G	50	100	1	0.4586
1:233313697:C:A	50	98	0.88	0.01525
1:233313710:A:G	50	100	0.91	0.03159
1:233313803:A:G	50	100	0.98	0.1333
1:233315011:C:T	50	100	1	0.01652
1:233315350:A:G	50	100	1	0.04339
1:233315512:G:A	50	100	0.64	0.01725
1:233315572:C:T	50	100	0.66	0.01725
1:233315816:T:A	50	100	0.99	0.4936
1:233315825:A:T	50	98	0.6	0.01797
1:233317852:A:G	50	100	1	0.01253
1:233318149:G:A	50	98	0.9	0.01797
1:233318847:A:G	50	100	1	0.4501
1:233319480:G:C	50	100	1	0.4383
1:233319666:C:T	50	100	0.96	0.01797
1:233320196:C:T	50	100	1	0.01344
1:233320322:T:A	50	100	0.93	0.01634
1:233320373:A:G	50	100	0.99	0.05664
1:233320523:C:T	50	100	1	0.01253
1:233320661:T:C	50	100	1	0.06681
1:233320970:C:T	50	100	0.65	0.01035
1:233321248:A:C	50	100	0.98	0.01253
1:233321546:C:T	50	100	1	0.01253
1:233321685:C:T	50	100	0.98	0.1238
1:233322053:T:G	50	100	1	0.063
1:233322556:C:T	50	98	0.98	0.3344
1:233322682:A:G	50	100	1	0.01253
1:233323783:T:G	50	100	1	0.2663
1:233324403:C:A	50	100	0.99	0.0354
1:233324881:A:G	50	100	0.99	0.1126
1:233324921:A:T	50	100	1	0.01253
1:233325167:T:C	50	100	1	0.01652
1:233325194:C:A	50	100	1	0.01271
1:233326200:T:C	50	100	0.98	0.07698
1:233326782:G:A	50	100	1	0.06463
1:233327517:A:C	50	100	0.99	0.01652
1:233327524:T:G	48	100	0.98	0.3773
1:233328039:G:C	49	100	1	0.07698
1:233328190:G:C	50	100	1	0.01235
1:233328799:G:C	50	98	1	0.01253
1:233329131:G:T	50	98	0.98	0.155
1:233329195:A:G	50	100	0.98	0.1109
1:233329424:T:C	50	100	0.99	0.1774
1:233329445:C:G	50	100	0.99	0.1777
1:233329981:T:G	50	100	1	0.1903
1:233330420:C:T	50	100	0.96	0.01344
1:233330638:C:T	50	100	0.99	0.3384
1:233330688:A:G	50	100	0.97	0.01743
1:233330897:A:G	50	98	0.97	0.335
1:233330956:G:C	50	98	0.99	0.1342
1:233331872:G:A	50	100	1	0.2028
1:233332178:A:T	50	100	1	0.01253
1:233332220:C:T	50	100	1	0.1905
1:233332265:A:G	50	100	1	0.1672
1:233332431:C:T	49	100	1	0.1905
1:233332536:T:C	50	100	1	0.1905
1:233332537:G:A	50	100	1	0.1905
1:233332642:T:C	50	100	0.98	0.04031
1:233332689:A:G	50	100	1	0.1906
1:233332702:C:T	50	100	1	0.1672
1:233332774:G:A	50	100	1	0.1672
1:233332816:T:C	50	100	0.98	0.04031
1:233332820:G:A	50	100	1	0.1905
1:233333069:A:C	50	98	1	0.01924
1:233333152:G:A	50	100	1	0.1905
1:233333204:A:G	50	100	1	0.1903
1:233333251:T:C	50	100	1	0.1905
1:233333529:G:A	50	100	1	0.01271
1:233333723:G:A	50	100	1	0.1915
1:233333815:A:C	50	100	1	0.1779
1:233334086:T:C	50	100	1	0.1906
1:233334408:C:T	50	100	1	0.1905
1:233334566:G:T	50	100	1	0.1905
1:233334604:G:C	50	100	1	0.1905
1:233334609:G:A	50	98	0.97	0.08206
1:233334662:A:G	50	100	1	0.1732
1:233334684:A:G	50	100	0.97	0.1569
1:233334843:C:T	50	100	1	0.1905
1:233334935:C:T	50	98	0.91	0.01761
1:233334963:C:T	50	98	0.98	0.01271
1:233335360:G:A	50	100	1	0.01235
1:233335435:A:C	50	100	1	0.1905
1:233335561:C:T	50	100	1	0.1905
1:233335596:G:A	50	100	1	0.1903
1:233335880:A:C	50	100	1	0.167
1:233335953:A:C	50	100	1	0.1903
1:233336706:T:C	50	100	1	0.1901
1:233336908:T:C	50	100	1	0.1901
1:233336995:C:A	50	100	0.99	0.1296
1:233337057:A:G	50	100	1	0.01235
1:233337097:C:T	50	100	1	0.1672
1:233337168:C:T	50	100	1	0.0187
1:233337333:T:C	50	100	0.99	0.3388
1:233337422:T:A	50	100	0.99	0.1894
1:233338706:C:G	50	100	0.99	0.1897
1:233338783:G:A	50	100	1	0.1663
1:233338791:C:G	50	100	1	0.1894
1:233339362:T:C	33	87.9	0.84	0.4198
1:233339374:C:T	33	93.9	0.9	0.2446
1:233339595:C:T	50	98	0.85	0.04775
1:233339639:T:C	50	98	0.99	0.431
1:233339698:G:T	50	100	0.97	0.01235
1:233340197:T:C	50	100	1	0.01071
1:233340413:G:T	50	98	0.99	0.2525
1:233340435:A:G	50	100	1	0.1661
1:233340517:G:A	50	100	0.99	0.2395
1:233340763:T:G	50	100	0.99	0.4228
1:233340966:T:C	50	100	0.99	0.4421
1:233341461:C:T	50	100	1	0.01271
1:233341498:T:C	50	100	1	0.1634
1:233341803:C:T	50	100	1	0.4178
1:233342122:A:C	50	100	1	0.4181
1:233342342:G:C	49	100	1	0.4181
1:233342826:T:C	50	100	0.93	0.0207
1:233343318:T:C	50	100	1	0.4354
1:233343451:C:A	50	100	1	0.01271
1:233343586:T:A	50	100	0.96	0.02179
1:233343609:T:C	50	100	1	0.4218
1:233344066:T:G	50	100	1	0.4183
1:233344367:T:C	50	100	1	0.01271
1:233344385:A:T	50	100	1	0.4354
1:233344425:C:T	50	100	1	0.01017
1:233344550:T:C	50	100	1	0.4056
1:233344956:A:G	50	100	1	0.01289
1:233344986:T:C	50	100	1	0.4183
1:233345192:G:C	50	100	1	0.4415
1:233345227:T:A	50	100	0.99	0.1314
1:233345254:A:G	50	100	0.99	0.157
1:233345268:A:C	50	100	0.93	0.01924
1:233345412:A:G	50	100	0.99	0.4946
1:233345473:G:A	50	98	0.65	0.01543
1:233345904:A:G	50	100	1	0.1623
1:233346177:C:G	50	100	1	0.01271
1:233346917:T:C	50	100	0.98	0.3203
1:233347048:G:A	50	100	1	0.1137
1:233347203:C:T	50	100	0.86	0.0118
1:233347260:A:G	50	100	1	0.3905
1:233347302:G:A	50	100	0.96	0.05301
1:233347400:A:G	50	100	1	0.01271
1:233347527:C:T	50	100	0.99	0.08479
1:233347542:A:T	50	100	1	0.4201
1:233347544:T:A	50	100	0.93	0.01761
1:233347571:C:T	50	100	0.99	0.122
1:233347733:G:T	50	100	1	0.01271
1:233347985:G:C	50	100	1	0.4261
1:233348008:C:T	50	100	1	0.4261
1:233348135:T:C	50	100	1	0.04793
1:233348216:A:G	50	100	1	0.04793
1:233348877:C:A	50	100	1	0.01289
1:233348941:C:T	50	100	1	0.3907
1:233349347:G:A	50	100	0.99	0.1917
1:233349577:T:C	50	100	1	0.01307
1:233349705:G:A	50	100	0.99	0.01725
1:233349975:A:G	50	100	0.97	0.01598
1:233349981:C:T	50	100	0.99	0.07353
1:233350201:C:T	50	100	1	0.01906
1:233350205:C:T	50	100	1	0.01271
1:233350331:A:G	50	100	1	0.01271
1:233350346:C:T	50	100	1	0.01271
1:233350367:A:G	50	100	1	0.01271
1:233350490:C:T	50	100	1	0.01271
1:233350597:C:T	50	100	1	0.4385
1:233351040:A:T	50	100	1	0.4092
1:233351461:G:A	50	100	0.96	0.05374
1:233351757:C:A	50	100	1	0.3878
1:233351775:A:T	50	98	0.87	0.01561
1:233351943:T:C	50	100	1	0.4061
1:233351961:G:A	50	100	1	0.01216
1:233352160:T:A	50	100	1	0.01271
1:233352555:C:T	50	100	1	0.1935
1:233352996:G:A	50	100	0.98	0.06845
1:233353209:A:C	50	100	1	0.01834
1:233353308:T:G	50	100	1	0.4188
1:233353424:C:T	50	100	1	0.4355
1:233353462:A:G	50	100	1	0.01271
1:233353562:A:T	50	100	1	0.4355
1:233353753:A:G	50	100	1	0.4357
1:233353783:G:A	50	100	1	0.4355
1:233353936:G:A	50	100	0.97	0.05374
1:233353961:G:T	49	98	1	0.4355
1:233354172:T:C	50	100	1	0.01289
1:233354247:G:A	50	100	1	0.4355
1:233354392:G:A	50	100	1	0.4355
1:233354501:G:C	50	100	1	0.4662
1:233354502:A:G	50	100	1	0.4537
1:233354597:G:A	50	100	0.99	0.3137
1:233354662:T:A	50	100	1	0.4359
1:233354797:G:A	50	100	1	0.4355
1:233355018:G:T	50	100	1	0.3704
1:233355030:C:T	50	100	1	0.3833
1:233355264:G:A	50	100	1	0.3704
1:233355392:T:C	50	100	1	0.3704
1:233355468:G:A	50	100	1	0.1786
1:233355495:A:G	50	100	1	0.01924
1:233355691:G:A	50	100	1	0.2389
1:233355869:T:G	50	100	1	0.3402
1:233355892:C:G	50	100	1	0.01816
1:233355994:C:T	50	100	1	0.01271
1:233356065:C:T	50	100	1	0.3695
1:233356115:T:C	50	100	1	0.1973
1:233356710:C:T	50	100	1	0.3032
1:233356811:G:A	50	100	1	0.01906
1:233357309:T:C	50	100	1	0.2832
1:233357336:G:A	50	100	1	0.01834
1:233357422:T:G	50	100	0.98	0.0187
1:233357677:G:C	50	100	0.95	0.06463
1:233357954:G:A	50	100	0.97	0.1327
1:233358059:G:T	50	90	0.97	0.3112
1:233358255:T:C	50	100	1	0.01271
1:233358690:G:A	49	100	0.82	0.01816
1:233358872:T:C	50	100	1	0.3232
1:233358879:G:T	50	100	0.9	0.05102
1:233359822:T:C	50	100	1	0.3215
1:233360494:A:G	50	100	1	0.4882
1:233361628:C:A	50	100	0.99	0.09168
1:233362280:C:T	50	100	0.93	0.01452
1:233362490:T:C	50	100	1	0.3097
1:233362692:G:A	50	100	1	0.01253
1:233363198:T:C	50	100	0.98	0.09677
1:233363452:C:A	50	100	0.99	0.09677
1:233363714:G:A	50	84	0.95	0.457
1:233363876:C:T	50	100	0.99	0.1703
1:233364426:T:C	50	100	1	0.323
1:233364688:T:G	50	100	1	0.01852
1:233364692:T:C	50	100	1	0.1768
1:233364802:G:C	50	100	1	0.01779
1:233364970:A:G	50	100	1	0.01924
1:233365270:G:A	50	100	1	0.1661
1:233365502:A:T	50	100	1	0.01852
1:233365612:G:C	50	100	0.99	0.2347
1:233365614:C:T	50	100	1	0.01852
1:233366352:G:A	50	100	1	0.1772
1:233366668:T:C	50	100	1	0.4991
1:233366723:C:T	50	100	0.99	0.1917
1:233367586:G:T	50	100	1	0.01943
1:233367989:G:A	50	100	1	0.01253
1:233368129:T:C	50	100	0.99	0.1338
1:233368203:G:A	50	100	0.99	0.09858
1:233368252:A:G	50	100	1	0.01307
1:233368559:A:G	50	100	0.99	0.1688
1:233368640:A:G	50	98	0.96	0.05574
1:233368961:C:T	50	100	1	0.01779
1:233369124:G:A	50	100	0.99	0.01525
1:233369201:C:T	50	100	0.99	0.09895
1:233369427:G:A	50	100	0.99	0.4564
1:233369599:A:G	50	98	0.99	0.4564
1:233369697:A:G	50	100	0.99	0.1127
1:233370307:C:T	50	100	1	0.06881
1:233370394:G:A	50	100	0.99	0.1275
1:233370873:C:A	50	98	0.96	0.05156
1:233371212:G:A	50	100	0.98	0.3241
1:233371632:T:C	50	100	1	0.04648
1:233371650:G:A	50	100	1	0.01253
1:233371996:G:A	50	100	0.99	0.03395
1:233372684:G:A	50	100	0.98	0.1285
1:233372770:A:T	50	100	0.97	0.0236
1:233372818:G:A	50	100	0.98	0.4561
1:233372976:A:G	50	100	0.96	0.05229
1:233373020:C:T	50	100	0.99	0.01471
1:233373702:C:T	50	100	0.99	0.2751
1:233373704:G:A	50	100	0.99	0.2751
1:233373835:G:A	50	100	0.85	0.04466
1:233374163:T:G	50	100	0.99	0.2729
1:233374305:G:A	50	100	0.99	0.2792
1:233374333:G:A	50	100	0.99	0.2745
1:233374337:G:A	50	100	0.99	0.2745
1:233374367:A:G	50	100	0.99	0.309
1:233374399:C:A	50	98	0.96	0.1088
1:233374469:C:T	50	100	0.99	0.3094
1:233374474:T:G	50	100	0.99	0.3095
1:233374570:C:T	50	100	0.99	0.3099
1:233374701:A:G	50	100	0.99	0.3097
1:233375019:G:A	50	98	1	0.2854
1:233375031:A:G	50	96	0.98	0.3074
1:233375068:A:G	50	100	0.96	0.07861
1:233375324:A:G	50	100	0.99	0.05973
1:233375467:C:T	50	100	0.99	0.3057
1:233375585:A:G	50	100	1	0.3079
1:233375600:A:C	50	100	1	0.3081
1:233376567:C:T	50	100	0.97	0.1118
1:233376616:A:G	50	100	0.98	0.2467
1:233376690:C:T	50	100	1	0.02088
1:233376691:G:A	50	100	0.94	0.02052
1:233376827:T:C	50	100	0.98	0.4158
1:233376916:T:C	50	100	0.95	0.01525
1:233376952:C:T	50	100	0.89	0.01053
1:233377042:C:A	50	100	0.8	0.08787
1:233377371:A:T	50	100	1	0.3745
1:233377468:C:G	50	100	0.77	0.01525
1:233377572:T:A	50	100	1	0.06736
1:233377717:G:A	50	100	0.99	0.2763
1:233377955:G:C	50	100	1	0.0207
1:233378223:C:T	50	100	0.98	0.1118
1:233378690:G:A	50	100	1	0.01471
1:233379188:G:A	50	100	0.99	0.2965
1:233379229:G:T	50	100	1	0.3068
1:233379325:C:T	50	100	1	0.3068
1:233379356:T:G	50	100	1	0.3068
1:233379667:G:A	50	100	0.99	0.1538
1:233379790:A:G	50	100	1	0.01561
1:233379976:C:T	50	100	1	0.307
1:233380012:C:T	50	100	1	0.01434
1:233380071:C:T	50	100	1	0.0207
1:233380107:T:C	50	100	1	0.307
1:233380219:A:G	50	100	1	0.3072
1:233380248:A:C	50	100	1	0.3068
1:233380295:G:A	50	100	1	0.3068
1:233380749:G:A	50	100	0.99	0.1095
1:233380784:G:A	50	100	1	0.2859
1:233380790:T:C	50	100	0.99	0.04975
1:233381059:A:G	50	100	1	0.3068
1:233381208:T:C	50	100	1	0.0541
1:233381284:C:T	50	100	1	0.409
1:233381325:T:C	50	100	1	0.01943
1:233381444:G:A	50	100	1	0.05937
1:233381623:T:C	50	100	1	0.05937
1:233381648:T:C	50	100	1	0.409
1:233381857:G:A	50	100	0.99	0.06481
1:233381875:C:T	50	100	0.99	0.4065
1:233381893:T:C	50	100	1	0.03304
1:233382062:G:A	50	100	1	0.409
1:233382927:C:T	50	100	0.99	0.01089
1:233382936:G:A	50	100	1	0.409
1:233383007:T:C	50	100	1	0.4141
1:233383008:G:A	50	100	1	0.05937
1:233383139:T:C	50	100	0.99	0.2883
1:233383252:C:T	50	98	0.99	0.4094
1:233383457:C:T	50	100	1	0.01307
1:233383531:A:G	50	100	1	0.4143
1:233383647:C:T	50	100	0.99	0.2654
1:233384079:C:T	50	100	1	0.4092
1:233384398:A:G	50	100	1	0.4143
1:233384453:T:G	50	100	1	0.4092
1:233384679:G:A	50	100	0.96	0.01979
1:233385029:G:A	50	100	0.95	0.03794
1:233385099:T:C	50	100	1	0.3419
1:233385163:T:C	50	98	1	0.4092
1:233385219:G:A	50	100	1	0.4092
1:233385393:G:A	50	100	1	0.05283
1:233385514:G:A	50	100	1	0.4092
1:233385886:A:G	50	100	1	0.4092
1:233385923:G:T	50	100	1	0.4092
1:233385944:T:C	50	100	1	0.4092
1:233386042:C:A	44	77.3	0.66	0.06463
1:233386200:G:A	50	100	0.99	0.1225
1:233386406:A:C	50	100	1	0.4094
1:233386416:G:C	50	100	0.98	0.01561
1:233386457:A:T	50	100	1	0.4094
1:233386482:A:G	50	100	1	0.4094
1:233386519:T:C	50	100	1	0.1538
1:233386638:G:T	50	100	0.99	0.2859
1:233386665:A:G	50	100	1	0.4096
1:233386674:T:C	50	100	1	0.4096
1:233387001:T:C	50	100	1	0.4096
1:233387064:A:G	50	100	1	0.4094
1:233387105:A:G	50	100	1	0.4094
1:233387309:C:A	50	100	1	0.03304
1:233387376:C:T	50	100	1	0.03322
1:233387429:G:A	50	100	1	0.1536
1:233387444:C:G	50	100	1	0.01961
1:233387581:C:A	50	98	0.99	0.3442
1:233387584:C:A	50	100	1	0.4094
1:233387675:C:T	50	100	1	0.1536
1:233387676:G:A	50	100	1	0.03304
1:233387743:C:T	50	100	1	0.4094
1:233387865:G:A	50	100	1	0.4096
1:233387917:C:A	50	100	1	0.03304
1:233388034:G:A	50	100	0.99	0.1224
1:233388144:G:A	50	100	0.96	0.04666
1:233388149:G:C	50	100	0.99	0.2859
1:233388176:A:G	50	100	0.99	0.2859
1:233388365:G:T	50	100	0.99	0.2653
1:233388410:C:T	50	100	1	0.06736
1:233388430:C:T	49	100	1	0.4096
1:233388501:T:G	50	100	1	0.4096
1:233388543:C:T	50	100	1	0.2765
1:233388634:A:T	50	100	1	0.01307
1:233388671:A:G	50	100	1	0.4092
1:233388770:G:A	50	100	1	0.06718
1:233388907:T:C	50	100	1	0.4092
1:233388955:C:T	50	100	0.99	0.2636
1:233389057:G:T	50	100	1	0.4092
1:233389118:T:C	50	100	1	0.03322
1:233389154:G:A	50	100	0.99	0.2703
1:233389183:G:T	50	100	0.99	0.06808
1:233389447:A:G	50	100	0.99	0.2898
1:233389629:G:A	50	100	1	0.4089
1:233389658:T:C	50	100	1	0.4089
1:233389692:G:C	50	100	1	0.4089
1:233390055:C:T	50	100	1	0.4089
1:233390216:G:A	50	100	0.99	0.2654
1:233390430:C:T	50	100	1	0.4031
1:233390445:T:G	50	100	0.97	0.01543
1:233390515:T:C	50	100	1	0.4031
1:233390516:G:A	50	100	1	0.4031
1:233390620:A:G	50	100	1	0.4032
1:233390626:A:G	50	100	0.99	0.2653
1:233390677:C:G	50	100	0.99	0.03903
1:233390828:T:A	50	100	0.99	0.1225
1:233390838:T:C	50	100	0.99	0.03903
1:233390856:A:T	50	100	0.99	0.2653
1:233390964:C:T	50	100	1	0.01961
1:233390965:A:G	50	100	1	0.4032
1:233391086:T:C	50	100	0.99	0.2654
1:233391752:T:C	50	100	0.98	0.2863
1:233391755:T:C	50	100	0.99	0.2651
1:233391776:C:T	50	100	0.99	0.2651
1:233392169:C:T	50	100	0.94	0.01852
1:233392243:A:G	50	100	0.99	0.2653
1:233392579:T:C	49	79.6	0.91	0.1285
1:233392588:C:T	50	100	0.99	0.2861
1:233392609:C:T	50	96	0.77	0.08297
1:233392626:C:T	50	100	0.97	0.06808
1:233392807:T:C	50	100	0.99	0.06681
1:233392861:C:G	49	95.9	1	0.4032
1:233392946:G:C	50	94	0.92	0.2121
1:233392958:G:C	50	96	0.99	0.2649
1:233393064:G:C	50	100	0.99	0.1227
1:233393072:C:T	50	100	0.99	0.2849
1:233393333:C:T	50	100	0.93	0.01688
1:233393553:G:A	50	100	0.96	0.03922
1:233393641:G:A	50	100	0.99	0.05392
1:233393726:G:A	50	100	0.99	0.2861
1:233394448:G:A	50	98	0.99	0.08678
1:233394761:C:T	50	100	1	0.2262
1:233394786:G:T	50	100	1	0.222
1:233394901:T:C	50	98	0.99	0.1641
1:233395107:T:C	50	100	0.97	0.01961
1:233395233:C:T	50	98	0.99	0.1643
1:233395433:A:G	50	100	1	0.3707
1:233395670:T:C	50	100	1	0.1407
1:233395758:C:T	50	100	1	0.01452
1:233395880:G:C	50	100	0.99	0.1794
1:233395923:G:C	50	100	1	0.06536
1:233396162:C:A	49	100	1	0.06536
1:233396177:A:C	49	100	1	0.1926
1:233396531:C:A	50	100	1	0.1926
1:233396970:T:C	50	100	1	0.1901
1:233397191:C:T	50	100	1	0.1153
1:233397224:A:G	50	100	1	0.4201
1:233397330:C:T	50	100	1	0.1151
1:233397672:G:A	50	100	1	0.1374
1:233397801:G:A	50	100	1	0.1391
1:233398125:C:T	50	100	1	0.06536
1:233398387:T:C	50	100	1	0.03667
1:233398869:C:T	50	98	1	0.1176
1:233399917:A:G	50	100	1	0.4212
1:233399918:A:G	50	100	1	0.03304
1:233400287:C:T	50	100	1	0.01307
1:233400430:A:G	50	100	1	0.4212
1:233400813:G:A	50	100	0.96	0.01325
1:233401089:G:A	50	100	1	0.1767
1:233401530:G:A	50	100	1	0.1229
1:233402047:A:G	50	100	1	0.03649
1:233402112:A:G	50	100	0.91	0.01616
1:233402243:G:T	50	100	0.98	0.06481
1:233402509:G:C	50	100	0.94	0.01035
1:233403099:C:A	50	98	1	0.06554
1:233403677:T:G	50	100	1	0.06481
1:233403718:C:T	50	100	1	0.0394
1:233404171:C:T	50	100	1	0.1164
1:233404535:T:C	50	100	1	0.4025
1:233405023:G:T	50	100	0.99	0.03286
1:233405068:T:C	50	100	1	0.1897
1:233405118:C:T	50	100	1	0.03649
1:233405548:T:C	50	100	1	0.0325
1:233405574:G:T	50	100	1	0.03649
1:233405585:A:G	50	100	1	0.01325
1:233405730:G:A	50	100	1	0.1897
1:233405812:A:G	50	100	1	0.4025
1:233405815:T:C	50	100	0.98	0.07081
1:233405861:C:G	50	100	1	0.0394
1:233406469:T:C	50	100	1	0.1897
1:233406496:T:C	50	100	1	0.1229
1:233406633:G:C	50	100	1	0.4218
1:233406646:G:A	50	100	1	0.1178
1:233406899:T:A	50	100	1	0.06481
1:233407586:C:T	50	100	1	0.01325
1:233407654:A:G	50	100	0.95	0.01126
1:233408209:C:T	50	100	0.99	0.06518
1:233408842:T:C	50	100	1	0.1186
1:233408864:A:T	50	100	1	0.01325
1:233408905:G:A	49	100	1	0.4212
1:233408944:T:C	50	100	1	0.3983
1:233408999:A:G	50	100	1	0.1049
1:233409348:C:T	50	100	1	0.01307
1:233409697:G:A	50	100	1	0.01325
1:233409736:G:T	50	100	1	0.1182
1:233409786:T:C	50	100	0.93	0.01507
1:233409836:A:G	50	100	1	0.398
1:233410103:T:C	50	100	1	0.1316
1:233410238:A:T	50	100	1	0.01325
1:233410926:G:A	50	100	1	0.1434
1:233411262:G:T	50	100	0.99	0.09804
1:233411284:C:T	50	100	1	0.1002
1:233411457:T:C	50	100	1	0.4268
1:233411798:T:C	50	100	0.95	0.01126
1:233411971:G:C	50	100	1	0.1129
1:233412114:G:C	50	100	1	0.01325
1:233412268:C:A	50	100	1	0.01362
1:233412290:C:A	50	100	0.96	0.01253
1:233412585:C:G	50	100	1	0.1129
1:233412911:G:T	50	100	1	0.4268
1:233413036:G:A	50	100	0.74	0.01089
1:233413082:A:G	50	100	1	0.01325
1:233413592:C:T	50	98	1	0.06064
1:233413791:T:A	50	100	1	0.1127
1:233413898:C:A	50	100	0.81	0.0216
1:233413998:C:T	50	100	1	0.1899
1:233414223:C:T	50	100	1	0.03268
1:233414449:C:T	50	100	0.99	0.03359
1:233414492:T:A	50	100	1	0.1899
1:233415034:G:T	50	100	1	0.01325
1:233415480:A:G	50	100	1	0.1133
1:233415684:G:A	50	100	1	0.03268
1:233415701:G:A	50	98	0.98	0.1561
1:233415729:G:A	50	100	1	0.4276
1:233415801:G:A	50	100	1	0.4276
1:233416219:T:A	50	100	1	0.1756
1:233416488:T:C	50	100	1	0.13
1:233416618:A:G	50	100	1	0.03341
1:233416709:G:T	50	100	0.95	0.01107
1:233417009:G:A	47	100	1	0.1166
1:233417025:G:A	49	89.8	1	0.4276
1:233417041:G:A	41	82.9	1	0.1162
1:233417423:A:C	50	100	1	0.03032
1:233417462:C:G	50	100	1	0.03922
1:233417612:G:C	50	100	1	0.06463
1:233418222:A:T	50	100	1	0.1298
1:233418389:T:C	50	100	1	0.1897
1:233418472:A:G	50	100	0.83	0.02142
1:233418760:T:C	49	100	1	0.1757
1:233419030:A:G	50	100	1	0.1757
1:233419107:A:G	50	100	1	0.3822
1:233419639:T:C	50	100	1	0.1166
1:233419801:C:A	50	100	1	0.01471
1:233419818:G:A	50	100	1	0.1298
1:233419885:C:T	50	96	0.95	0.03722
1:233420118:C:T	50	100	1	0.01325
1:233420223:C:A	50	100	1	0.06463
1:233420643:G:A	50	98	0.98	0.1718
1:233420659:T:C	50	100	1	0.1759
1:233421149:T:G	50	100	0.96	0.01543
1:233421333:G:A	50	100	1	0.01307
1:233421492:G:A	50	100	1	0.03686
1:233422242:A:G	50	100	1	0.1362
1:233422530:C:T	50	100	0.97	0.05592
1:233422582:T:G	50	100	1	0.13
1:233422748:G:A	50	100	1	0.01452
1:233423107:G:A	50	100	1	0.06481
1:233423199:C:T	50	100	1	0.1759
1:233423277:T:C	50	100	1	0.1768
1:233423576:G:A	50	100	1	0.01307
1:233423867:A:G	50	100	0.99	0.01398
1:233424003:G:A	50	100	1	0.1298
1:233424698:T:C	50	100	0.9	0.01216
1:233424704:T:C	50	100	1	0.1298
1:233424720:C:G	50	100	1	0.3108
1:233424736:G:A	50	100	1	0.1899
1:233424762:A:C	50	96	0.81	0.06245
1:233424880:T:G	50	100	1	0.1768
1:233424906:A:G	50	100	1	0.1759
1:233425376:T:C	50	100	1	0.01307
1:233425399:T:C	50	100	0.9	0.03431
1:233425492:T:C	50	100	1	0.06463
1:233425908:G:A	50	100	1	0.1038
1:233426118:T:G	50	100	1	0.03922
1:233426357:A:G	50	100	1	0.01325
1:233426466:G:T	50	100	1	0.337
1:233426511:A:G	50	100	0.95	0.01344
1:233426707:G:A	50	100	1	0.01325
1:233426993:T:A	50	100	1	0.06463
1:233427127:G:A	50	100	1	0.1318
1:233427206:C:A	50	100	1	0.03922
1:233427216:C:T	49	100	1	0.06463
1:233427232:A:C	49	100	1	0.01307
1:233427271:G:A	50	100	0.95	0.03304
1:233427482:C:T	50	100	1	0.1318
1:233427523:G:A	50	100	1	0.4484
1:233427745:C:T	50	100	1	0.4288
1:233428252:C:T	50	98	0.98	0.2544
1:233428273:C:T	50	100	1	0.02269
1:233428375:G:C	50	100	1	0.01344
1:233428538:T:G	50	100	1	0.06481
1:233428659:T:C	50	100	1	0.1647
1:233428691:G:C	50	100	1	0.05229
1:233428710:T:A	50	100	1	0.06481
1:233428896:A:C	50	100	1	0.01344
1:233428931:T:C	50	100	1	0.3813
1:233428980:A:T	50	100	0.99	0.09985
1:233429136:A:C	50	94	1	0.09985
1:233429231:G:A	50	100	1	0.06481
1:233429697:G:C	50	100	1	0.1783
1:233429843:C:T	50	100	1	0.4279
1:233429886:G:T	50	100	1	0.01307
1:233429903:G:A	50	100	1	0.4802
1:233430118:A:T	50	100	1	0.01344
1:233430145:T:C	50	100	1	0.1932
1:233430330:G:T	50	100	1	0.06481
1:233430696:C:A	50	100	1	0.03177
1:233430814:T:C	50	100	1	0.1932
1:233430880:C:T	50	98	1	0.1329
1:233430973:C:T	50	100	1	0.1331
1:233431296:C:T	50	100	1	0.1329
1:233431784:A:G	50	100	1	0.1781
1:233432705:T:G	50	98	1	0.1329
1:233432857:T:C	50	100	0.98	0.03431
1:233433056:T:A	50	100	1	0.1779
1:233433192:C:T	49	100	1	0.01307
1:233433240:C:T	50	100	1	0.09985
1:233433321:C:A	50	100	1	0.01344
1:233433370:G:C	50	100	1	0.09985
1:233433998:C:A	50	100	1	0.1932
1:233434405:C:T	50	100	1	0.4808
1:233434763:C:T	50	100	0.89	0.01434
1:233434790:A:T	50	100	1	0.03159
1:233434979:T:C	50	100	1	0.3862
1:233435138:G:T	50	100	1	0.05247
1:233435333:C:T	50	100	1	0.01471
1:233435398:T:C	50	100	1	0.09985
1:233435719:T:A	50	100	0.99	0.2311
1:233435852:C:T	50	100	1	0.06227
1:233435986:G:A	50	100	1	0.03177
1:233436037:T:C	50	100	1	0.01344
1:233436147:T:A	50	100	0.99	0.1776
1:233436152:T:A	50	98	0.97	0.441
1:233436185:G:A	50	100	1	0.423
1:233436258:C:T	50	100	0.97	0.05229
1:233436432:T:A	50	100	1	0.423
1:233437127:C:T	50	100	1	0.03141
1:233437180:T:A	50	100	1	0.3873
1:233437262:A:G	50	100	1	0.244
1:233437415:G:A	50	100	0.99	0.06481
1:233437446:C:T	50	100	1	0.09949
1:233437564:C:G	50	100	0.99	0.3873
1:233438139:T:A	50	100	0.99	0.06481
1:233438330:C:T	50	100	1	0.1329
1:233439037:T:C	50	100	1	0.09967
1:233439426:T:A	50	100	0.99	0.3324
1:233439433:T:C	50	100	0.97	0.01053
1:233439449:T:C	50	100	0.99	0.06463
1:233439713:C:T	50	100	0.99	0.2182
1:233439888:T:C	50	100	0.99	0.2335
1:233439948:G:A	50	100	1	0.01452
1:233439984:C:T	50	100	0.99	0.1155
1:233440175:G:A	50	98	0.97	0.04956
1:233440312:G:C	50	100	0.99	0.2865
1:233440512:T:C	50	100	1	0.01271
1:233440518:T:C	50	100	0.91	0.01616
1:233440617:A:G	50	100	1	0.05211
1:233440695:G:A	50	100	1	0.01307
1:233440730:T:C	50	100	1	0.1126
1:233440932:A:T	50	100	1	0.1126
1:233441340:C:G	50	100	1	0.01307
1:233441373:C:T	50	100	0.92	0.03322
1:233441404:C:A	50	100	0.86	0.01307
1:233441955:A:G	50	100	1	0.1434
1:233442349:A:G	50	100	1	0.09477
1:233442402:C:A	50	100	0.81	0.01325
1:233442405:C:G	50	100	1	0.03649
1:233442581:C:A	50	100	1	0.01307
1:233442717:G:A	50	96	0.99	0.3324
1:233442800:G:A	50	98	0.98	0.09749
1:233442813:C:T	50	98	1	0.01307
1:233442843:T:C	49	100	1	0.09985
1:233443211:C:T	50	98	0.98	0.03195
1:233443225:C:T	50	100	1	0.09786
1:233443283:T:C	50	100	0.87	0.01344
1:233443542:C:T	50	100	1	0.09768
1:233443693:T:C	50	98	0.98	0.02342
1:233443990:G:A	50	100	0.81	0.01235
1:233444130:T:A	50	100	1	0.2613
1:233444349:G:A	50	100	0.99	0.01362
1:233444539:A:G	50	100	1	0.01126
1:233444912:C:T	50	100	1	0.08061
1:233445365:C:T	50	100	1	0.01325
1:233445412:C:T	50	100	0.84	0.01507
1:233445834:C:A	50	100	1	0.01452
1:233446128:C:T	50	100	0.86	0.01344
1:233446266:A:G	50	100	1	0.08061
1:233446403:C:T	50	100	0.99	0.1098
1:233447273:C:A	50	100	0.9	0.01416
1:233447327:T:A	50	100	0.86	0.01017
1:233447422:T:C	50	100	1	0.09604
1:233447532:G:A	50	100	1	0.01235
1:233447553:T:C	50	100	0.97	0.01307
1:233447825:G:C	50	100	1	0.03649
1:233447994:C:T	50	100	0.95	0.01325
1:233448165:A:C	50	100	0.99	0.09768
1:233448182:A:G	50	100	0.99	0.09713
1:233448689:T:A	50	100	0.99	0.02596
1:233448712:C:T	50	100	1	0.03922
1:233448868:G:A	50	100	1	0.03649
1:233448942:G:A	50	100	1	0.09604
1:233449225:G:A	50	100	1	0.01325
1:233449244:G:A	50	100	1	0.03268
1:233449540:C:T	50	100	1	0.01235
1:233449561:A:G	50	100	0.99	0.08079
1:233449603:G:T	50	100	0.85	0.01344
1:233449683:A:G	50	100	1	0.03649
1:233449793:G:C	50	100	1	0.1594
1:233450239:T:C	50	100	1	0.09622
1:233450855:A:G	50	100	0.99	0.05084
1:233450980:C:A	50	100	1	0.03667
1:233451119:A:G	50	100	0.97	0.01325
1:233451154:G:T	50	100	1	0.01344
1:233451276:T:C	50	100	1	0.01253
1:233451389:T:C	50	100	1	0.09622
1:233451622:C:T	50	100	0.85	0.01362
1:233452302:T:C	50	100	1	0.01235
1:233452397:A:G	50	100	1	0.146
1:233452444:C:T	50	100	1	0.03649
1:233452543:T:C	50	100	0.87	0.01616
1:233452719:G:A	50	100	0.94	0.0423
1:233452848:C:T	50	100	1	0.01235
1:233453390:G:A	50	98	1	0.01235
1:233453727:C:G	49	100	0.98	0.398
1:233453767:T:C	50	100	1	0.08025
1:233453955:T:C	50	100	1	0.08025
1:233454079:T:C	50	100	0.97	0.03177
1:233454268:T:C	50	100	1	0.08025
1:233454413:G:C	50	100	0.96	0.01307
1:233454670:C:T	50	100	1	0.01235
1:233455101:C:G	50	100	0.97	0.03177
1:233455119:C:T	50	100	1	0.01235
1:233455145:A:G	50	100	1	0.08025
1:233455435:T:G	50	100	0.98	0.03667
1:233455440:G:A	50	100	0.98	0.03686
1:233455823:G:C	50	100	0.9	0.0256
1:233456095:G:A	50	100	0.99	0.1137
1:233456155:G:A	50	100	0.99	0.1137
1:233456489:T:C	50	100	0.97	0.03177
1:233456835:A:G	49	100	0.98	0.4058
1:233456855:C:G	50	100	0.98	0.1097
1:233457038:C:T	50	98	0.99	0.1229
1:233457101:C:T	50	100	0.98	0.1097
1:233457362:C:T	50	100	0.98	0.1097
1:233457363:T:A	50	100	0.98	0.1097
1:233457428:C:T	50	100	0.95	0.01271
1:233458261:C:A	50	100	0.98	0.03667
1:233458281:T:C	50	100	1	0.08007
1:233458397:T:A	50	100	0.83	0.01398
1:233458558:C:T	50	100	0.97	0.03195
1:233458559:G:T	50	100	0.98	0.1126
1:233458634:T:C	50	100	0.98	0.114
1:233458722:C:T	50	100	0.99	0.1231
1:233458984:T:C	50	100	0.99	0.1097
1:233459016:T:C	50	100	0.99	0.1097
1:233459344:C:T	50	100	0.97	0.4005
1:233459352:T:C	50	100	0.99	0.1137
1:233459357:C:G	50	100	1	0.01325
1:233459659:T:C	50	100	0.98	0.2796
1:233460029:C:T	50	100	0.92	0.01434
1:233460033:G:A	50	100	0.96	0.3716
1:233460822:C:T	50	100	0.89	0.01525
1:233460936:G:A	50	98	1	0.01398
1:233461485:G:C	50	100	0.96	0.03068
1:233461564:C:T	49	100	0.98	0.05084
1:233461605:A:G	50	100	0.94	0.06572
1:233461786:A:G	50	100	0.99	0.156
1:233461843:G:A	50	100	0.99	0.2024
1:233461891:G:T	50	100	0.98	0.4147
1:233462072:G:A	50	98	0.98	0.08878
1:233462125:A:G	50	100	0.99	0.2019
1:233462264:G:A	50	100	0.99	0.2128
1:233462506:A:T	50	100	0.99	0.01035
1:233462686:C:T	50	100	0.99	0.1636
1:233462855:C:G	50	100	0.91	0.01452
1:233463138:A:G	50	100	0.99	0.156
1:233463548:A:G	50	100	0.88	0.01852
1:233463574:G:A	50	100	0.99	0.01253
1:233463763:C:T	50	100	0.99	0.1558
1:233463783:A:G	50	100	0.99	0.213
1:233463921:T:C	49	87.8	0.86	0.1111
1:233464093:C:T	50	100	0.93	0.01797
1:233464197:C:A	50	98	1	0.01398
1:233464526:G:C	50	100	0.99	0.2131
1:233464536:C:T	50	100	0.99	0.1558
1:233464637:T:C	50	100	0.97	0.1534
1:233465279:C:T	50	98	0.98	0.08805
1:233465465:A:G	50	100	0.99	0.4285
1:233465765:C:T	50	100	1	0.1558
1:233465766:G:A	50	98	0.98	0.08805
1:233465781:A:T	49	100	0.97	0.03086
1:233465908:C:T	50	98	0.98	0.08805
1:233466041:C:T	50	100	0.98	0.1578
1:233466062:C:G	50	100	0.98	0.05084
1:233466067:A:G	50	100	0.98	0.3537
1:233466136:G:A	50	100	0.98	0.1578
1:233466151:C:A	50	100	0.98	0.1578
1:233466257:T:G	50	100	0.99	0.1561
1:233466484:T:C	50	100	0.99	0.1558
1:233466493:G:A	50	100	0.97	0.1182
1:233466558:G:C	50	100	1	0.05592
1:233466640:C:T	50	100	0.98	0.05102
1:233466747:T:C	50	98	0.99	0.3787
1:233467185:A:G	50	100	0.98	0.05084
1:233467571:C:G	50	100	1	0.01344
1:233467920:G:A	50	100	1	0.49
1:233467935:T:A	50	98	0.98	0.06845
1:233468016:T:C	50	100	0.85	0.01852
1:233468063:T:A	50	98	0.98	0.06845
1:233468288:T:A	50	100	1	0.01198
1:233468493:C:T	50	100	1	0.4808
1:233468652:C:G	50	100	1	0.01362
1:233468832:G:A	50	100	1	0.01344
1:233469150:T:C	50	100	1	0.01344
1:233469280:G:A	50	100	1	0.01452
1:233469557:A:G	50	100	1	0.02887
1:233469815:A:G	50	100	0.96	0.02941
1:233470094:C:T	50	98	0.98	0.06845
1:233470174:C:T	50	100	1	0.4809
1:233470175:G:A	50	100	1	0.1558
1:233470201:A:T	50	100	1	0.01852
1:233470663:C:T	50	100	1	0.01852
1:233471085:T:A	50	98	0.9	0.14
1:233471315:A:G	50	98	0.98	0.06826
1:233471681:G:T	50	100	1	0.01398
1:233472075:C:T	50	100	1	0.01035
1:233472415:T:A	50	100	1	0.4953
1:233472565:T:C	50	98	1	0.01398
1:233472819:G:A	50	100	1	0.4953
1:233472935:A:C	50	100	0.99	0.2033
1:233473784:G:A	50	100	1	0.01017
1:233473834:G:T	50	100	0.92	0.01398
1:233473988:A:G	50	100	1	0.02923
1:233474028:G:A	50	98	0.98	0.06826
1:233474106:C:T	50	98	0.97	0.06826
1:233474127:C:G	50	98	0.98	0.01398
1:233474414:G:A	50	100	1	0.02923
1:233474653:G:A	50	100	1	0.1774
1:233474998:A:G	50	100	0.99	0.01017
1:233475363:T:A	50	98	0.96	0.01416
1:233475411:T:C	50	98	1	0.01344
1:233475930:C:G	50	96	0.98	0.4557
1:233475939:C:T	50	100	1	0.01344
1:233476303:G:A	50	100	1	0.01344
1:233476403:A:G	50	100	1	0.01344
1:233476418:T:A	50	98	0.99	0.01434
1:233476993:C:A	50	98	0.99	0.4519
1:233477092:C:G	50	100	0.98	0.1576
1:233477236:T:C	50	100	1	0.01344
1:233477352:G:A	50	100	1	0.01216
1:233477468:T:A	50	100	1	0.01344
1:233477485:A:C	50	100	0.97	0.0138
1:233477669:T:C	50	100	0.98	0.2669
1:233477712:C:T	50	100	0.98	0.0138
1:233477911:G:A	50	98	1	0.01561
1:233478044:G:A	50	100	1	0.01344
1:233478105:G:A	50	100	0.86	0.01089
1:233478295:A:G	50	100	1	0.01344
1:233478342:C:A	50	98	1	0.1104
1:233478492:T:A	50	98	1	0.1236
1:233478525:G:T	50	100	1	0.1538
1:233479544:T:C	50	98	0.98	0.0138
1:233479597:T:A	50	100	0.91	0.01362
1:233479606:G:C	50	100	1	0.1541
1:233479808:T:C	50	100	1	0.1545
1:233479960:G:T	50	100	1	0.0345
1:233480270:C:T	50	100	0.99	0.02832
1:233480376:C:T	50	98	0.99	0.02832
1:233480412:G:A	50	100	0.99	0.01489
1:233480673:C:T	50	100	1	0.01344
1:233480835:T:C	50	100	1	0.2449
1:233481062:G:A	50	100	1	0.0345
1:233481456:T:A	50	98	1	0.07571
1:233481457:T:A	49	93.9	1	0.2698
1:233481473:C:T	50	98	1	0.02251
1:233481564:A:G	50	98	1	0.05247
1:233481613:G:A	50	100	1	0.2658
1:233481757:G:A	50	100	0.89	0.01126
1:233481820:A:T	50	96	0.96	0.2358
1:233481876:A:G	49	100	1	0.2297
1:233482067:G:A	50	100	0.79	0.01398
1:233482119:G:A	50	100	1	0.01344
1:233482310:T:C	50	98	1	0.02215
1:233482436:T:A	50	100	1	0.03558
1:233482589:A:T	50	100	1	0.03577
1:233482594:G:T	50	100	1	0.01344
1:233482919:A:G	50	98	0.99	0.02505
1:233482943:G:A	50	100	1	0.2656
1:233483270:T:C	50	100	1	0.01344
1:233483898:T:A	50	100	1	0.0345
1:233484115:G:T	50	100	1	0.216
1:233484162:A:G	50	100	1	0.1534
1:233484317:T:C	50	98	1	0.06028
1:233484399:C:T	50	98	0.99	0.01344
1:233484484:A:G	50	100	0.99	0.01344
1:233484490:T:C	50	100	1	0.1554
1:233484622:C:T	50	100	1	0.2295
1:233484842:A:G	50	96	1	0.2696
1:233484959:C:A	50	98	1	0.05229
1:233485240:G:T	50	100	1	0.2297
1:233485283:A:T	50	100	0.97	0.1583
1:233485661:A:T	50	100	1	0.2297
1:233485932:A:G	50	100	0.99	0.2297
1:233485936:C:T	50	100	0.99	0.2295
1:233485958:G:A	50	100	0.99	0.2159
1:233486098:G:A	50	98	0.97	0.4528
1:233486151:T:C	50	100	0.97	0.0325
1:233486226:A:C	50	100	0.96	0.0138
1:233486291:T:G	50	100	0.96	0.1654
1:233486332:T:C	50	94	0.94	0.4272
1:233486607:G:A	50	100	0.87	0.05156
1:233486644:A:T	50	100	0.96	0.03341
1:233486674:T:C	50	100	0.93	0.2979
1:233486727:C:G	50	100	0.91	0.1779
1:233486730:G:A	50	98	0.91	0.2297
1:233487102:T:C	50	98	0.9	0.0512
1:233487182:G:A	50	96	0.89	0.1694
1:233487338:A:C	50	96	0.93	0.2302
1:233487498:A:G	50	100	0.95	0.01452
1:233487768:C:T	50	98	0.96	0.04139
1:233487912:T:C	50	98	0.92	0.4016
1:233487948:T:G	50	96	0.92	0.4014
1:233488114:G:A	50	100	0.78	0.01707
1:233488242:C:G	50	94	0.92	0.4637
1:233488269:T:A	50	94	0.92	0.2865
1:233488681:A:T	50	98	0.94	0.05301
1:233488868:G:A	50	92	0.91	0.469
1:233488933:G:C	50	98	0.91	0.05646
1:233489093:C:T	50	100	0.95	0.01253
1:233489293:C:T	49	100	0.92	0.2277
1:233489317:T:C	50	92	0.9	0.4452
1:233489448:T:C	50	100	0.93	0.05737
1:233489498:G:A	50	100	0.92	0.05846
1:233489624:A:G	50	100	0.87	0.05465
1:233489766:C:T	50	98	0.84	0.01616
1:233490093:A:G	50	98	0.96	0.0118
1:233490376:T:A	50	98	0.94	0.2654
1:233490899:T:A	50	98	0.94	0.2654
1:233490938:G:A	50	100	0.87	0.02033
1:233491175:A:T	50	98	0.9	0.4532
1:233491269:C:T	50	100	0.86	0.02033
1:233492000:T:C	50	100	0.98	0.02887
1:233492400:C:A	50	98	0.93	0.1187
1:233493025:A:G	50	96	0.92	0.4904
1:233493033:T:G	50	100	0.69	0.01616
1:233493139:C:G	50	100	0.98	0.03341
1:233493298:A:G	50	96	0.84	0.06645
1:233493457:G:A	50	98	0.91	0.2611
1:233493768:C:T	50	100	0.97	0.01162
1:233493814:C:T	50	100	0.7	0.01816
1:233493848:T:C	50	98	0.94	0.1905
1:233493914:C:T	50	100	0.86	0.01307
1:233493926:A:G	50	94	0.94	0.2549
1:233493941:C:T	50	94	0.94	0.268
1:233494027:G:T	50	98	0.93	0.2362
1:233494202:G:T	50	98	0.95	0.1779
1:233494293:A:G	50	96	0.94	0.2554
1:233494370:A:G	50	100	0.94	0.0581
1:233494499:T:A	50	98	0.97	0.3317
1:233494514:A:C	50	100	0.93	0.1599
1:233494859:A:G	50	100	0.96	0.3301
1:233494919:C:T	50	98	0.84	0.02524
1:233495239:G:A	50	98	0.96	0.2625
1:233495256:T:A	50	100	0.98	0.3351
1:233495611:A:C	50	100	0.97	0.3357
1:233495694:A:G	50	100	0.78	0.01834
1:233495709:T:C	50	98	0.93	0.1516
1:233495815:T:G	50	100	0.98	0.3364
1:233495990:C:T	50	100	0.98	0.3357
1:233496349:T:A	50	100	0.91	0.1462
1:233496633:C:T	50	98	0.92	0.2502
1:233496918:A:G	50	98	0.94	0.4294
1:233497209:T:C	50	100	0.93	0.1988
1:233497473:T:A	50	98	0.96	0.2721
1:233497486:G:T	50	100	0.78	0.0187
1:233497540:A:G	50	100	0.72	0.01471
1:233497685:A:G	50	100	0.79	0.01634
1:233497724:C:T	49	100	0.78	0.01852
1:233497868:G:A	50	100	0.92	0.01162
1:233498051:G:T	50	100	0.98	0.337
1:233498073:G:T	50	100	0.98	0.337
1:233498195:T:C	50	98	0.94	0.197
1:233498372:G:C	50	100	0.98	0.3368
1:233498412:T:C	50	100	0.98	0.3366
1:233498442:T:C	50	100	0.91	0.01162
1:233498544:T:C	50	100	0.82	0.03595
1:233498850:T:G	50	100	0.96	0.333
1:233499030:T:A	50	98	0.92	0.2502
1:233499694:T:A	50	100	0.91	0.4873
1:233500081:G:A	50	94	0.87	0.4027
1:233500088:A:G	50	100	0.8	0.01289
1:233500104:C:A	50	96	0.69	0.02179
1:233500243:T:C	50	100	0.89	0.01162
1:233500276:C:T	50	98	0.67	0.0236
1:233500306:G:A	50	100	0.77	0.1144
1:233500879:C:A	50	92	0.81	0.2631
1:233501267:C:T	50	96	0.83	0.3506
1:233501352:T:C	50	100	0.92	0.01344
1:233501404:C:T	50	100	0.94	0.1843
1:233501736:G:C	50	98	0.95	0.1009
1:233501745:C:A	50	100	0.96	0.1857
1:233501940:C:T	50	100	0.96	0.1845
1:233502009:T:C	50	100	0.84	0.06972
1:233502081:C:A	50	100	1	0.01416
1:233502359:A:G	50	100	0.85	0.07062
1:233502423:G:A	50	98	0.96	0.185
1:233502446:T:C	50	98	0.96	0.185
1:233502732:C:T	49	98	0.97	0.1008
1:233502946:T:C	50	100	0.93	0.06935
1:233503082:T:C	50	100	0.92	0.02306
1:233503367:A:G	50	98	0.97	0.04847
1:233503677:C:T	50	100	0.89	0.04956
1:233503709:C:G	50	100	0.99	0.01416
1:233503747:T:C	50	100	0.9	0.04975
1:233503776:G:A	50	100	0.89	0.04938
1:233503786:C:T	50	100	0.89	0.04938
1:233503945:C:A	50	98	0.9	0.03867
1:233504459:G:A	50	100	0.92	0.02887
1:233504720:A:C	50	100	0.89	0.01434
1:233504743:A:G	50	100	0.99	0.01434
1:233504838:T:C	50	100	0.91	0.06554
1:233504923:A:T	50	100	0.71	0.01707
1:233505007:C:T	50	100	0.92	0.02869
1:233505037:A:T	50	100	0.99	0.01416
1:233505782:T:C	50	100	0.99	0.01416
1:233505940:G:A	50	100	0.92	0.05065
1:233505977:G:A	50	100	0.92	0.05065
1:233506426:T:G	50	100	0.96	0.1703
1:233506718:A:C	50	100	0.96	0.06917
1:233507005:C:T	50	100	0.86	0.02306
1:233507364:C:T	50	98	0.94	0.08715
1:233507410:C:G	50	100	0.93	0.05065
1:233507931:A:C	50	100	0.97	0.01434
1:233508110:G:C	50	100	0.96	0.1852
1:233508274:A:G	50	98	0.92	0.2306
1:233508408:C:T	50	100	0.95	0.05065
1:233508649:T:C	50	100	0.95	0.05047
1:233508673:T:A	50	98	0.92	0.05047
1:233508967:T:C	50	98	0.93	0.05047
1:233509416:G:C	50	100	0.92	0.01525
1:233509454:A:T	50	100	0.73	0.01325
1:233509796:A:G	50	100	0.95	0.05356
1:233509800:A:G	50	100	0.97	0.02288
1:233509832:T:C	50	98	0.93	0.05047
1:233510107:C:A	49	100	0.95	0.0443
1:233510191:G:A	31	77.4	0.83	0.1225
1:233510217:C:T	50	100	0.88	0.02215
1:233510237:G:A	50	96	0.92	0.05047
1:233510296:G:T	50	100	0.95	0.05029
1:233510362:C:T	50	100	0.9	0.07426
1:233510423:G:C	50	100	0.95	0.05338
1:233510495:G:A	50	100	0.93	0.01416
1:233510520:T:A	50	100	0.95	0.05011
1:233510632:C:T	50	100	0.84	0.02197
1:233510820:C:A	50	100	0.86	0.02197
1:233510824:T:C	50	100	0.84	0.0354
1:233511016:G:A	50	98	0.9	0.2636
1:233511443:T:C	48	97.9	0.9	0.0492
1:233511628:A:G	50	100	0.95	0.04339
1:233511738:C:T	50	98	0.88	0.1563
1:233511781:C:T	50	100	0.92	0.04993
1:233511839:G:T	50	98	0.86	0.06481
1:233511890:G:A	50	100	0.91	0.07589
1:233512012:C:G	50	96	0.89	0.05084
1:233512096:C:T	50	100	0.91	0.07571
1:233512187:G:A	50	100	0.89	0.04321
1:233512336:T:G	50	96	0.9	0.05392
1:233512491:T:C	50	92	0.88	0.4473
1:233512512:C:T	50	98	0.89	0.0443
1:233512520:T:C	50	90	0.9	0.2264
1:233512674:T:A	50	100	0.94	0.0167
1:233512991:C:T	50	98	0.94	0.154
1:233514035:G:A	50	96	0.95	0.1447
1:233514223:C:G	48	100	0.93	0.165
1:233514843:G:A	50	100	0.95	0.0532
1:233514907:G:C	50	100	0.73	0.01761
1:233514937:C:T	50	100	0.95	0.1082
1:233514982:C:T	50	98	0.99	0.2781
1:233515043:G:C	50	100	0.97	0.4877
1:233515154:C:T	50	100	0.98	0.01743
1:233515286:A:G	50	100	0.98	0.3477
1:233515531:T:C	50	100	0.97	0.2622
1:233515544:G:A	50	100	0.98	0.4857
1:233515768:G:A	50	98	0.97	0.07171
1:233515892:A:C	50	100	0.92	0.0118
1:233515902:C:T	50	100	0.98	0.1681
1:233515966:G:A	50	100	1	0.2783
1:233515982:G:A	50	100	1	0.2751
1:233516032:C:T	50	100	1	0.2524
1:233516078:T:C	50	100	0.99	0.431
1:233516331:A:G	50	100	0.97	0.1124
1:233516570:T:G	50	100	0.95	0.03994
1:233516858:A:G	50	100	1	0.01144
1:233516924:A:G	50	100	1	0.291
1:233516981:G:A	50	100	1	0.01017
1:233517070:A:G	50	100	0.99	0.305
1:233517098:G:A	50	100	0.98	0.3313
1:233517278:C:A	50	100	1	0.2867
1:233517316:G:A	50	100	1	0.04031
1:233517343:C:T	50	100	0.98	0.05592
1:233517786:T:A	50	100	0.99	0.2629
1:233518034:G:C	50	100	0.99	0.4286
1:233518340:C:T	50	100	1	0.02088
1:233518852:A:G	50	100	1	0.02124
1:233519101:T:C	50	100	0.99	0.1719
1:233519183:G:A	50	100	1	0.2502
1:233519228:C:G	50	100	1	0.0207
1:233519422:C:T	50	100	0.83	0.02378
1:233519475:C:T	50	100	1	0.252
1:233519633:G:C	50	100	1	0.252
1:233519715:A:G	50	100	1	0.252
1:233519864:G:A	50	100	1	0.2502
1:233519872:G:A	50	100	0.98	0.09786
1:233520036:C:T	50	100	0.99	0.1685
1:233520195:T:C	50	100	0.96	0.04448
1:233520279:G:A	50	100	1	0.1852
1:233520481:C:T	50	100	0.84	0.02397
1:233520820:G:T	50	100	1	0.4385
1:233520943:C:T	50	100	0.99	0.4837
1:233521125:C:T	50	100	0.99	0.4837
1:233521159:T:G	50	100	0.98	0.05283
1:233521448:C:T	50	100	0.76	0.02306
1:233521618:T:C	50	100	1	0.02088
1:233521673:C:A	50	100	1	0.02088
1:233521770:C:G	50	100	1	0.02088
1:233521823:G:A	50	100	1	0.1857
1:233521845:G:A	50	100	0.99	0.4837
1:233521871:C:T	50	100	1	0.2504
1:233522191:A:G	50	100	0.87	0.02378
1:233522319:A:G	50	100	0.99	0.2121
1:233522922:T:G	50	100	1	0.01144
1:233522931:G:C	50	100	0.98	0.03486
1:233523396:C:T	50	100	1	0.2402
1:233523544:G:A	50	100	1	0.4693
1:233523724:T:C	50	100	0.99	0.04067
1:233524191:T:C	50	100	0.98	0.05301
1:233524231:G:A	50	100	0.95	0.06282
1:233524379:G:C	50	100	0.99	0.1674
1:233525012:T:C	50	100	1	0.04067
1:233525257:A:G	50	100	0.99	0.2832
1:233525544:A:C	50	100	0.98	0.05301
1:233525643:A:G	50	100	0.91	0.0118
1:233525685:G:A	50	100	0.97	0.07789
1:233525871:T:A	50	100	1	0.04158
1:233525912:G:A	50	100	0.98	0.05301
1:233525980:G:T	50	100	1	0.04067
1:233526555:A:G	50	100	1	0.2404
1:233526602:C:T	50	100	0.98	0.05301
1:233526723:A:G	50	100	0.97	0.05211
1:233527107:C:T	50	100	1	0.04158
1:233527452:A:G	50	100	0.98	0.07789
1:233527545:T:G	50	100	1	0.4631
1:233527752:C:T	50	100	1	0.4631
1:233527821:C:T	50	100	0.95	0.02179
1:233527979:A:G	50	98	0.95	0.04394
1:233528039:G:A	50	100	1	0.01471
1:233528061:T:G	50	100	0.99	0.382
1:233528062:C:G	50	100	1	0.04158
1:233528196:C:T	50	100	0.99	0.3415
1:233528408:T:C	50	100	1	0.02487
1:233528478:A:T	50	100	0.99	0.4659
1:233528728:A:G	50	100	1	0.02487
1:233528925:T:G	50	100	1	0.08243
1:233529140:T:C	50	100	1	0.04303
1:233529281:G:A	50	100	1	0.04303
1:233529428:T:C	50	100	1	0.04303
1:233529603:T:A	50	100	1	0.04303
1:233529762:A:T	50	100	1	0.04285
1:233529769:C:T	50	100	0.98	0.05646
1:233529772:T:G	50	100	1	0.04303
1:233529821:G:C	50	100	1	0.04303
1:233529862:C:T	50	100	1	0.4633
1:233529993:A:G	50	100	1	0.04303
1:233530056:C:A	50	100	0.99	0.03667
1:233530476:T:C	50	100	0.99	0.01126
1:233531042:A:G	50	100	0.97	0.04303
1:233531047:A:G	50	100	1	0.3947
1:233531592:C:T	50	100	0.99	0.1396
1:233532354:G:A	50	100	0.98	0.05301
1:233532737:G:T	50	100	0.63	0.01071
1:233532792:A:C	50	100	1	0.01452
1:233532980:C:T	50	100	0.98	0.3889
1:233533005:C:T	50	100	0.97	0.161
1:233533086:G:A	50	100	0.98	0.01126
1:233533427:T:C	50	100	0.97	0.03086
1:233533634:C:T	50	100	0.97	0.05301
1:233534121:T:G	50	100	0.98	0.138
1:233534130:C:G	50	100	0.8	0.03486
1:233534611:T:C	50	100	0.98	0.0532
1:233534639:T:C	50	100	0.98	0.3725
1:233534948:A:G	50	100	0.98	0.3731
1:233535264:T:C	50	100	0.98	0.05301
1:233535434:G:A	50	100	0.97	0.01307
1:233535477:G:T	50	100	0.97	0.05229
1:233535825:A:C	50	100	0.96	0.3428
1:233536375:G:A	50	100	0.77	0.01961
1:233536474:A:T	50	100	0.84	0.03831
1:233536536:C:G	50	100	0.96	0.01452
1:233536580:T:C	50	100	0.97	0.2878
1:233536923:G:A	50	100	0.85	0.01362
1:233537248:C:T	50	96	0.89	0.03268
1:233537276:T:C	50	100	0.98	0.05211
1:233537525:G:T	50	100	0.98	0.05211
1:233537643:T:C	50	100	0.97	0.3192
1:233538181:G:A	50	100	0.98	0.0748
1:233538783:C:T	50	100	0.98	0.2582
1:233538872:A:C	50	100	0.97	0.2694
1:233538879:C:T	50	100	0.98	0.1861
1:233539366:A:G	50	100	1	0.06935
1:233539812:T:A	50	100	0.99	0.1465
1:233540587:C:T	50	100	0.98	0.2676
1:233541158:T:A	50	100	0.94	0.03304
1:233541431:A:G	50	100	0.96	0.07789
1:233541664:G:T	50	100	0.99	0.2162
1:233541847:G:A	50	100	0.97	0.2967
1:233541870:C:T	50	100	0.99	0.2876
1:233542437:G:A	50	100	1	0.4103
1:233542556:T:C	50	100	0.92	0.01471
1:233542858:G:C	50	100	1	0.02415
1:233543039:C:T	50	100	1	0.4058
1:233543059:T:G	50	100	0.96	0.0305
1:233543214:G:T	50	100	1	0.08896
1:233543375:G:A	50	100	1	0.07625
1:233543430:A:G	50	100	0.99	0.08932
1:233543623:A:C	50	100	0.87	0.03704
1:233543706:C:T	50	100	1	0.01471
1:233543742:C:T	50	100	1	0.417
1:233544159:T:C	50	100	0.99	0.08678
1:233544252:A:C	50	100	1	0.417
1:233544360:T:C	50	100	1	0.08315
1:233544385:C:T	50	100	1	0.417
1:233544817:C:T	50	100	1	0.4132
1:233544869:C:T	50	100	1	0.01471
1:233544908:G:A	50	100	1	0.08569
1:233545043:C:G	50	100	1	0.08569
1:233545212:G:C	50	100	0.98	0.1222
1:233546149:G:A	50	100	1	0.02415
1:233546166:C:T	50	100	1	0.1654
1:233546320:T:C	50	100	1	0.1728
1:233546334:C:A	50	100	1	0.02415
1:233546601:T:C	50	100	1	0.4056
1:233546646:A:T	50	100	1	0.08642
1:233546656:G:T	50	100	1	0.08224
1:233546953:T:C	50	100	0.92	0.01452
1:233547517:T:C	50	100	1	0.06609
1:233547657:A:G	50	100	1	0.08224
1:233547754:C:G	50	100	1	0.169
1:233547763:G:A	50	100	0.98	0.1959
1:233547870:C:T	50	100	0.87	0.03504
1:233548606:C:T	50	100	0.98	0.1224
1:233549373:G:A	50	100	0.85	0.01561
1:233549645:G:A	50	100	0.98	0.1961
1:233549857:C:T	50	100	1	0.0866
1:233549884:G:A	50	100	1	0.4127
1:233551142:C:A	50	100	0.99	0.05138
1:233551146:G:A	50	100	1	0.08678
1:233551489:C:T	49	100	0.99	0.06845
1:233551727:A:G	50	100	1	0.4099
1:233551739:T:A	50	100	1	0.0866
1:233551817:A:G	50	100	0.86	0.01543
1:233551888:A:G	50	100	1	0.169
1:233552146:G:C	46	97.8	0.99	0.06536
1:233552317:T:C	50	100	0.98	0.1249
1:233552495:A:C	50	100	0.98	0.1276
1:233552644:A:C	50	100	1	0.1747
1:233553022:G:A	50	100	1	0.08224
1:233553339:A:C	50	100	0.99	0.06935
1:233553400:C:T	50	100	1	0.4152
1:233553797:C:T	50	100	1	0.0886
1:233553851:A:C	50	100	0.98	0.138
1:233553861:C:T	50	100	0.98	0.138
1:233554213:G:A	50	100	0.99	0.1411
1:233554359:T:A	50	100	1	0.1429
1:233554373:T:C	50	98	1	0.07262
1:233554721:C:T	50	100	1	0.05229
1:233554905:C:A	50	100	1	0.08878
1:233555429:T:C	50	100	0.72	0.01144
1:233555492:G:A	50	100	1	0.05628
1:233555532:C:A	50	100	1	0.05229
1:233555633:G:A	50	100	0.98	0.01289
1:233555650:T:A	50	100	0.97	0.04448
1:233555679:C:T	50	100	1	0.08878
1:233555746:T:G	50	100	1	0.07734
1:233555931:T:C	50	98	0.99	0.01652
1:233556477:T:C	50	100	0.9	0.01307
1:233556754:T:C	50	100	0.97	0.1247
1:233556842:G:A	50	100	0.98	0.4185
1:233557170:G:C	50	100	0.98	0.05882
1:233557296:T:A	50	98	0.96	0.1284
1:233557461:C:T	50	98	0.94	0.02687
1:233557998:A:G	50	100	1	0.01126
1:233558115:G:C	50	100	0.99	0.06972
1:233558136:T:A	50	100	0.94	0.01834
1:233558655:G:C	50	100	0.98	0.2663
1:233558877:A:G	50	100	0.99	0.1879
1:233559124:T:C	50	100	0.99	0.3776
1:233559355:T:A	50	96	0.96	0.1084
1:233559356:T:A	50	98	0.98	0.3673
1:233559492:G:A	50	100	0.99	0.08333
1:233559648:G:A	50	100	0.98	0.3807
1:233560076:C:A	50	100	0.98	0.03123
1:233560158:A:T	50	100	0.99	0.398
1:233560167:T:C	50	100	0.99	0.04031
1:233560504:G:A	50	100	0.95	0.05919
1:233560745:T:C	50	100	0.99	0.3981
1:233560816:C:A	50	100	0.99	0.3598
1:233560842:A:G	50	100	0.99	0.3515
1:233560959:C:G	50	100	0.99	0.03994
1:233560986:C:A	50	100	0.98	0.06064
1:233560999:G:A	50	100	0.99	0.0837
1:233561066:C:G	50	100	0.99	0.2667
1:233561361:T:A	50	100	0.99	0.1777
1:233561784:C:T	50	100	0.99	0.0817
1:233561947:G:A	50	100	0.96	0.09749
1:233562180:G:A	50	100	0.99	0.1456
1:233562510:C:T	50	100	0.98	0.0532
1:233562570:T:A	50	100	0.98	0.0532
1:233562699:C:T	50	100	0.99	0.1071
1:233562776:T:A	50	100	0.99	0.0837
1:233562828:T:C	50	100	0.99	0.398
1:233562928:G:T	50	100	0.94	0.01888
1:233564019:G:A	50	100	0.94	0.0561
1:233564322:A:G	50	100	1	0.02977
1:233564491:T:G	50	100	0.96	0.09695
1:233564966:A:C	50	100	0.99	0.0817
1:233565043:A:G	50	100	0.96	0.05229
1:233565076:G:A	50	100	0.98	0.03903
1:233565097:A:T	50	100	1	0.0394
1:233565550:T:G	50	100	0.99	0.3985
1:233565635:C:T	50	100	0.99	0.3985
1:233565915:C:T	50	100	0.96	0.05773
1:233566224:T:A	50	100	0.96	0.0659
1:233566239:T:A	50	100	0.97	0.2663
1:233566284:G:A	50	100	0.96	0.09695
1:233566392:T:C	50	100	0.99	0.449
1:233566500:G:A	50	100	1	0.0394
1:233566527:T:C	50	100	1	0.03994
1:233566737:G:A	50	100	1	0.02869
1:233566753:C:T	50	100	0.97	0.08424
1:233568041:T:C	50	100	0.99	0.3978
1:233568385:A:G	50	100	0.97	0.268
1:233568927:G:T	50	100	0.97	0.1158
1:233569731:G:T	50	100	0.99	0.3971
1:233569737:C:A	50	100	0.94	0.05338
1:233570832:G:A	50	98	0.98	0.2683
1:233571276:A:G	50	96	0.86	0.05065
1:233571363:A:G	50	100	1	0.03922
1:233571538:G:A	50	100	1	0.0394
1:233572075:C:T	50	96	0.9	0.1968
1:233572564:C:T	50	100	0.92	0.354
1:233572859:G:C	50	96	0.9	0.4913
1:233573332:C:T	50	98	0.73	0.02397
1:233573359:C:T	50	100	0.94	0.08842
1:233573454:A:C	50	90	0.81	0.4227
1:233573455:C:T	50	94	0.82	0.2099
1:233573776:C:T	50	90	0.82	0.3867
1:233573799:A:G	50	100	0.95	0.02106
1:233573998:T:C	50	100	0.95	0.01053
1:233574209:C:T	50	100	0.92	0.07662
1:233574297:A:G	50	100	0.8	0.02905
1:233574523:A:T	50	98	0.82	0.06699
1:233574735:C:T	50	100	0.96	0.02542
1:233574975:T:G	50	98	0.9	0.4995
1:233575251:G:T	50	96	0.88	0.07407
1:233575264:G:A	50	100	0.94	0.01816
1:233575486:A:G	50	98	0.91	0.4911
1:233575503:C:T	50	98	0.96	0.1038
1:233575697:T:A	50	98	0.96	0.1037
1:233575868:G:T	50	100	0.93	0.01652
1:233576260:T:A	50	98	0.97	0.1038
1:233576736:G:T	50	94	0.93	0.4292
1:233576798:A:G	50	100	0.98	0.02651
1:233576824:T:A	50	98	0.97	0.1222
1:233577024:C:T	50	100	0.98	0.02651
1:233577051:T:G	50	94	0.93	0.4145
1:233577060:G:A	50	98	0.97	0.07698
1:233577302:C:T	50	98	0.98	0.1038
1:233577671:C:T	50	100	0.97	0.02651
1:233577757:C:A	50	98	0.98	0.07698
1:233577831:T:C	50	100	0.97	0.02651
1:233578007:T:C	50	100	0.95	0.01725
1:233578295:G:A	49	100	0.98	0.104
1:233578400:C:A	50	100	0.97	0.02306
1:233578906:G:A	50	100	0.97	0.02669
1:233579185:A:G	50	100	0.95	0.2193
1:233579424:C:T	50	100	0.95	0.01743
1:233579445:C:T	50	100	0.97	0.02687
1:233579485:G:A	50	100	0.98	0.1038
1:233579658:G:A	50	100	0.98	0.07371
1:233579826:C:T	50	98	0.94	0.4922
1:233580233:T:C	50	100	0.97	0.02324
1:233580279:G:T	50	100	0.96	0.02669
1:233580466:T:C	50	100	0.98	0.1029
1:233580629:G:T	50	100	0.96	0.02669
1:233580700:C:T	50	100	0.9	0.02887
1:233580948:G:A	50	100	0.96	0.1293
1:233581422:T:G	50	100	0.95	0.0886
1:233581782:G:A	50	100	0.98	0.2182
1:233581810:A:G	50	98	0.97	0.1175
1:233582021:C:T	50	100	0.98	0.07498
1:233582074:A:T	50	100	0.98	0.2186
1:233582136:C:T	50	98	0.98	0.1215
1:233582197:A:G	50	100	0.97	0.2273
1:233582212:G:A	50	100	0.8	0.0216
1:233582426:T:A	50	100	0.98	0.07752
1:233582550:A:G	50	100	0.96	0.1629
1:233582887:T:C	50	100	0.95	0.02578
1:233582905:A:G	50	100	0.99	0.0679
1:233583007:A:T	50	100	0.96	0.1356
1:233583038:T:C	50	98	0.98	0.1218
1:233583086:G:A	50	100	1	0.1917
1:233583280:C:T	50	100	0.98	0.463
1:233583610:C:A	50	100	0.98	0.05428
1:233583729:A:C	50	100	0.98	0.05428
1:233583857:T:C	50	100	0.98	0.4472
1:233584140:G:T	50	100	0.98	0.0541
1:233584171:G:A	50	100	0.98	0.07371
1:233584238:G:A	50	100	1	0.09259
1:233584560:A:G	50	100	0.93	0.04194
1:233584597:G:A	50	100	0.99	0.02433
1:233584659:G:C	50	100	0.79	0.01688
1:233584748:G:T	50	100	0.98	0.4641
1:233584823:T:A	50	100	0.98	0.4038
1:233584913:T:C	50	100	0.99	0.03558
1:233585010:A:G	50	100	0.78	0.01452
1:233585062:G:A	50	98	0.98	0.02233
1:233585546:G:A	50	100	0.96	0.1176
1:233585698:G:A	50	100	0.98	0.1216
1:233586277:T:C	50	98	0.98	0.02233
1:233586435:A:T	50	100	0.99	0.3433
1:233586740:C:G	50	100	0.99	0.1915
1:233586808:T:G	50	100	0.99	0.122
1:233586950:T:C	50	100	0.98	0.1915
1:233587035:C:T	50	100	0.76	0.01761
1:233587200:A:G	50	100	0.98	0.1912
1:233587291:C:T	50	96	0.97	0.0256
1:233587296:A:T	50	98	0.79	0.05973
1:233587366:G:A	50	100	0.99	0.3312
1:233587607:T:C	50	100	0.77	0.01688
1:233587624:C:T	50	100	0.98	0.3433
1:233587879:T:A	50	100	0.98	0.191
1:233587892:A:G	50	100	0.98	0.1912
1:233588473:C:T	50	100	0.96	0.02959
1:233588703:T:C	50	100	0.98	0.01906
1:233589019:C:T	50	100	0.98	0.1529
1:233589354:A:G	50	100	0.95	0.07371
1:233589370:A:T	50	98	0.96	0.02215
1:233589558:C:T	50	100	0.86	0.03014
1:233589845:T:G	50	100	0.97	0.07371
1:233589847:C:A	50	100	0.96	0.05065
1:233590209:A:G	50	96	0.91	0.2329
1:233590391:C:T	50	100	1	0.04575
1:233590651:T:G	50	100	0.97	0.07407
1:233590928:A:G	50	100	0.99	0.408
1:233591261:G:A	50	100	0.95	0.1367
1:233591284:A:G	50	100	1	0.01071
1:233591432:T:C	50	100	1	0.1296
1:233591644:C:A	50	100	1	0.04557
1:233591908:A:G	50	100	1	0.01071
1:233592200:A:C	50	100	0.99	0.4072
1:233592255:G:A	50	100	0.98	0.1296
1:233592425:T:A	50	100	0.99	0.2131
1:233592848:G:A	50	100	0.99	0.04975
1:233592887:C:G	50	100	0.98	0.305
1:233593110:C:T	50	100	0.97	0.08533
1:233593284:C:T	50	100	0.73	0.0118
1:233593509:C:A	50	100	0.99	0.04975
1:233593604:T:C	50	100	1	0.1296
1:233593644:G:A	50	100	0.99	0.02052
1:233593691:A:C	50	100	0.98	0.08134
1:233593693:T:C	50	100	0.99	0.1373
1:233593700:G:A	50	100	0.98	0.3079
1:233593703:G:A	50	98	0.79	0.01053
1:233594106:C:A	50	100	0.99	0.2672
1:233594174:G:T	50	98	0.98	0.2131
1:233594192:G:A	50	100	0.99	0.02033
1:233594214:T:C	50	100	0.98	0.2671
1:233594222:T:C	50	100	0.98	0.472
1:233594327:A:G	50	98	0.98	0.2758
1:233594392:A:G	50	100	0.99	0.05574
1:233594424:T:C	47	80.9	0.83	0.1363
1:233594631:T:C	39	84.6	0.89	0.1293
1:233594653:T:C	43	90.7	0.64	0.06245
1:233594759:C:T	49	100	0.99	0.0866
1:233594763:T:C	46	97.8	0.98	0.3593
1:233595183:A:C	50	100	0.99	0.08696
1:233595301:A:G	50	100	1	0.1305
1:233595343:C:G	50	100	0.97	0.04557
1:233595526:G:A	50	100	0.98	0.138
1:233595645:A:G	50	100	1	0.1304
1:233595779:T:G	50	100	0.99	0.04847
1:233595974:C:T	50	98	0.99	0.03813
1:233596229:T:C	50	100	0.98	0.3063
1:233596233:A:G	50	100	0.99	0.274
1:233596488:G:T	50	100	0.98	0.0167
1:233596761:T:C	50	100	0.99	0.3063
1:233596889:A:G	50	100	0.99	0.09078
1:233597000:T:A	50	100	1	0.1304
1:233597278:C:T	50	100	0.99	0.1307
1:233597289:A:G	50	100	0.99	0.1728
1:233597303:A:G	50	100	0.99	0.2135
1:233597495:G:A	50	98	1	0.2682
1:233597581:T:C	50	100	0.99	0.492
1:233597882:C:T	50	100	0.99	0.1727
1:233598052:C:T	50	100	1	0.01071
1:233598116:G:A	50	100	0.99	0.08696
1:233598162:C:T	50	100	1	0.04956
1:233598383:T:G	50	100	1	0.1304
1:233598530:G:A	49	100	0.99	0.05065
1:233598576:A:C	50	100	1	0.04956
1:233598592:G:A	50	100	0.99	0.4976
1:233598689:C:T	50	100	0.99	0.1737
1:233599078:C:T	50	98	0.85	0.01344
1:233599138:C:T	50	100	1	0.01071
1:233599283:A:G	50	100	0.95	0.01162
1:233599292:T:C	50	100	0.99	0.0935
1:233599297:G:A	50	100	0.98	0.04575
1:233599312:G:A	50	100	0.92	0.07135
1:233599454:G:A	50	100	0.98	0.1153
1:233599462:G:T	50	100	0.99	0.3174
1:233599722:C:T	50	100	0.98	0.1019
1:233599893:A:T	50	100	1	0.07462
1:233600148:G:A	50	98	0.97	0.3353
1:233600421:A:T	50	96	0.99	0.1289
1:233600422:T:G	50	100	0.96	0.114
1:233600569:A:G	50	100	0.96	0.1505
1:233600573:C:G	50	100	0.97	0.2411
1:233600638:C:A	50	100	0.97	0.1607
1:233600939:A:G	50	100	0.99	0.2322
1:233600956:A:C	50	100	0.98	0.1612
1:233601007:A:G	50	98	0.98	0.2803
1:233601191:C:T	50	100	0.9	0.01053
1:233601273:T:C	50	100	0.98	0.1532
1:233601508:C:A	50	98	0.98	0.2141
1:233601776:G:A	50	100	0.99	0.1282
1:233601848:A:G	50	100	0.99	0.1156
1:233601876:A:T	50	100	0.93	0.01507
1:233602020:T:C	50	100	0.98	0.1534
1:233602118:C:T	50	100	1	0.4078
1:233602460:G:A	50	100	0.98	0.156
1:233602464:A:C	50	100	0.95	0.01779
1:233602503:C:A	50	100	1	0.4078
1:233602525:A:G	50	100	0.99	0.2856
1:233602568:A:G	50	100	0.99	0.02306
1:233602596:C:T	50	100	0.98	0.177
1:233602658:A:C	50	100	0.97	0.1543
1:233602820:C:A	50	100	0.99	0.2859
1:233602822:A:G	50	100	0.98	0.02578
1:233602879:T:G	50	100	0.99	0.1282
1:233603142:G:A	50	100	0.78	0.0158
1:233603146:T:C	50	100	0.99	0.1705
1:233603147:G:A	50	100	0.99	0.1703
1:233603278:G:A	50	100	1	0.02614
1:233603368:A:G	50	100	0.93	0.01271
1:233603472:T:C	50	100	0.99	0.1703
1:233603474:C:T	50	100	0.98	0.1284
1:233603817:G:A	50	100	0.99	0.1703
1:233603888:G:C	50	100	0.99	0.1699
1:233604023:A:C	50	100	0.99	0.116
1:233604172:A:C	50	100	1	0.1336
1:233604616:T:G	50	100	1	0.07534
1:233604690:A:G	50	100	0.91	0.01053
1:233604842:C:A	50	100	1	0.1336
1:233604845:T:G	50	100	1	0.1336
1:233604898:T:C	50	100	1	0.2625
1:233605011:G:A	50	100	0.99	0.3175
1:233605047:C:T	50	100	0.95	0.01725
1:233605290:T:C	50	100	1	0.1338
1:233605333:A:G	50	100	1	0.1285
1:233605523:T:C	50	100	1	0.2623
1:233605850:G:A	50	94	0.62	0.02959
1:233605858:T:A	50	98	0.99	0.05283
1:233605878:G:C	50	100	1	0.1336
1:233605928:G:A	50	100	0.93	0.01507
1:233605930:G:A	50	100	0.99	0.3292
1:233605947:G:A	50	100	1	0.1336
1:233606111:T:C	50	100	0.99	0.2923
1:233606123:G:A	50	100	1	0.05392
1:233606148:C:T	50	100	1	0.2623
1:233606211:T:A	50	100	0.99	0.2923
1:233606436:A:T	50	100	0.99	0.2939
1:233606599:C:T	50	98	0.99	0.2948
1:233606835:A:G	50	100	1	0.1451
1:233606956:C:G	49	98	0.98	0.1278
1:233607031:C:T	50	100	1	0.1418
1:233607118:G:T	49	100	0.95	0.01707
1:233607357:C:T	50	96	1	0.2689
1:233607452:C:T	50	100	0.99	0.3401
1:233607515:T:C	50	100	0.91	0.01053
1:233607586:T:C	50	98	1	0.1407
1:233607625:G:A	50	98	1	0.1407
1:233607683:T:C	50	100	0.97	0.1155
1:233607747:A:T	50	100	1	0.02124
1:233607752:C:G	50	100	1	0.1405
1:233607797:A:G	50	100	1	0.1405
1:233607893:T:G	50	100	1	0.1305
1:233607988:T:G	50	100	0.9	0.07625
1:233608111:G:A	50	100	1	0.05646
1:233608276:C:T	50	100	1	0.05646
1:233608308:C:T	50	100	1	0.05646
1:233608379:T:C	50	98	1	0.1846
1:233608459:T:C	50	98	1	0.1843
1:233608472:C:A	50	98	1	0.1276
1:233608795:C:T	50	100	1	0.07462
1:233608833:T:C	50	100	1	0.1131
1:233609036:A:G	50	100	1	0.1131
1:233609122:C:T	50	100	0.98	0.05755
1:233609288:C:T	50	98	0.99	0.1276
1:233609435:T:C	50	98	0.96	0.1552
1:233609535:C:T	50	98	1	0.3241
1:233609671:G:T	50	98	0.99	0.1275
1:233609703:T:G	50	100	1	0.1131
1:233610000:C:T	50	100	1	0.02451
1:233610513:A:C	50	98	0.97	0.1572
1:233610967:A:G	50	98	0.99	0.05537
1:233611123:C:G	50	98	0.98	0.1329
1:233611344:T:G	50	100	0.99	0.08442
1:233611459:T:C	50	100	0.98	0.04975
1:233611790:T:A	50	100	0.99	0.01162
1:233611816:G:A	50	98	0.96	0.05719
1:233612088:G:A	50	98	0.93	0.05737
1:233612450:T:A	50	100	0.95	0.01761
1:233612505:A:T	50	100	0.99	0.01961
1:233612570:G:A	50	98	0.84	0.01489
1:233613037:C:A	50	98	0.98	0.05537
1:233613275:T:G	50	100	0.96	0.08442
1:233613636:G:A	50	100	0.98	0.03504
1:233614047:G:T	50	100	0.86	0.01525
1:233614109:A:G	49	98	0.96	0.2938
1:233614723:C:A	50	100	0.97	0.05211
1:233614738:A:G	49	98	0.97	0.1325
1:233614758:G:A	50	98	0.97	0.05501
1:233614782:C:A	50	98	0.95	0.2959
1:233614789:T:A	50	100	0.97	0.04012
1:233614929:G:A	50	96	0.97	0.1322
1:233614978:C:A	50	98	0.95	0.3818
1:233614979:A:C	50	98	0.94	0.3818
1:233615063:T:C	50	100	0.96	0.05192
1:233615202:G:C	50	100	0.96	0.05174
1:233615830:A:G	50	100	0.81	0.04448
1:233615851:C:A	50	100	0.81	0.04285
1:233616890:A:G	50	100	0.71	0.01707
1:233616981:C:T	50	100	0.81	0.02633
1:233617000:G:A	50	100	0.81	0.02633
1:233618245:G:A	50	94	0.86	0.1906
1:233618375:C:T	50	100	0.81	0.02996
1:233618396:T:C	50	100	0.81	0.02996
1:233618491:G:A	50	100	0.75	0.04067
1:233618622:A:T	50	100	0.81	0.02633
1:233618735:A:T	50	100	0.79	0.02869
1:233618766:T:C	50	96	0.86	0.1888
1:233618810:G:A	50	90	0.75	0.09314
1:233618833:A:G	50	86	0.76	0.3519
1:233619194:C:T	50	96	0.84	0.1872
1:233619696:A:G	50	92	0.74	0.4444
1:233619727:C:T	50	88	0.72	0.07081
1:233619948:T:A	49	87.8	0.67	0.2333
1:233619955:T:C	50	100	0.63	0.01344
1:233620316:C:G	50	98	0.8	0.01507
1:233620319:T:C	50	92	0.73	0.2271
1:233621026:C:T	50	100	0.83	0.0187
1:233621100:C:G	50	82	0.7	0.3907
1:233621511:T:C	50	94	0.87	0.1605
1:233621731:T:G	50	98	0.9	0.144
1:233621975:C:T	50	98	0.91	0.152
1:233622164:A:G	50	96	0.9	0.1654
1:233622327:T:C	50	98	0.91	0.152
1:233622472:A:G	50	88	0.68	0.1988
1:233622940:G:A	50	88	0.67	0.1291
1:233623072:C:G	50	98	0.9	0.1516
1:233623412:G:C	50	96	0.81	0.1271
1:233623673:C:T	50	98	0.9	0.15
1:233623797:T:G	50	94	0.84	0.2847
1:233623813:A:G	50	96	0.83	0.1276
1:233624118:C:T	50	94	0.82	0.1245
1:233624172:T:C	50	92	0.8	0.299
1:233624193:C:T	50	96	0.86	0.1481
1:233624360:A:G	50	86	0.72	0.4579
1:233625119:A:T	50	98	0.68	0.02052
1:233625523:G:T	50	86	0.73	0.1164
1:233625525:C:T	50	90	0.7	0.08406
1:233625559:T:G	50	86	0.71	0.09677
1:233625769:C:T	50	98	0.71	0.01307
1:233626160:T:C	50	94	0.62	0.01452
1:233626873:A:G	50	96	0.84	0.3894
1:233627155:A:G	50	96	0.82	0.3517
1:233627158:G:A	50	98	0.65	0.01707
1:233627185:T:C	50	100	0.73	0.03613
1:233627793:A:C	50	96	0.87	0.1596
1:233628333:T:C	50	100	0.81	0.02524
1:233628477:C:T	50	100	0.81	0.02542
1:233628705:A:G	50	96	0.87	0.1512
1:233628797:A:G	50	100	0.83	0.03304
1:233628897:G:A	50	100	0.83	0.03268
1:233629415:C:A	50	100	0.95	0.4243
1:233629586:G:A	50	100	0.96	0.4168
1:233629651:G:A	50	100	0.97	0.2053
1:233629781:G:A	50	94	0.68	0.01924
1:233629852:G:A	50	100	0.98	0.2053
1:233629945:A:G	50	98	0.96	0.3947
1:233630103:T:C	50	98	0.96	0.4281
1:233630230:G:C	50	100	0.83	0.02578
1:233630265:G:C	50	98	0.82	0.01235
1:233630505:T:C	50	98	0.95	0.1846
1:233630518:A:G	50	100	0.92	0.1235
1:233630664:G:A	50	98	0.74	0.02778
1:233630678:C:G	50	100	0.91	0.01235
1:233630729:T:A	50	98	0.88	0.07934
1:233630949:T:C	50	98	0.97	0.3931
1:233631127:G:A	50	100	0.84	0.04956
1:233631262:T:A	50	98	0.97	0.3927
1:233631277:A:G	50	98	0.97	0.3927
1:233631313:T:C	50	98	0.97	0.3925
1:233631359:A:G	50	100	0.9	0.03286
1:233631810:G:T	50	98	0.97	0.3882
1:233631903:C:T	50	98	0.79	0.02687
1:233632441:G:A	50	98	0.97	0.388
1:233632963:T:C	50	100	0.91	0.03286
1:233633244:G:C	50	96	0.93	0.132
1:233633475:G:A	50	100	0.89	0.09114
1:233633917:T:C	50	100	0.87	0.1302
1:233634084:A:G	50	86	0.84	0.3722
1:233634359:G:A	50	90	0.8	0.3633
1:233634368:G:T	50	100	0.8	0.02197
1:233634641:A:C	50	100	0.9	0.04503
1:233635501:G:A	50	94	0.84	0.4857
1:233635529:C:G	50	92	0.83	0.2042
1:233635560:A:G	50	96	0.79	0.08696
1:233635771:T:A	50	96	0.77	0.06863
1:233635873:T:C	50	98	0.93	0.09768
1:233636014:C:T	50	100	0.85	0.02106
1:233636015:G:A	50	100	0.85	0.01634
1:233636108:G:A	50	100	0.93	0.1574
1:233636319:G:A	50	100	0.96	0.01325
1:233636411:A:G	50	100	0.84	0.01089
1:233636545:A:G	50	100	0.94	0.1748
1:233636639:C:G	50	100	0.94	0.01598
1:233636760:C:A	50	98	0.93	0.1609
1:233636761:T:G	50	98	0.93	0.1607
1:233636765:A:T	50	98	0.92	0.1607
1:233636776:C:T	50	96	0.66	0.01924
1:233636964:T:A	50	98	0.94	0.3791
1:233637030:C:A	50	96	0.94	0.1839
1:233637540:T:C	50	100	0.97	0.02342
1:233637571:G:A	50	100	0.94	0.1801
1:233637625:A:C	50	100	0.97	0.02342
1:233637845:C:T	50	94	0.92	0.2869
1:233637892:G:C	50	100	0.95	0.1747
1:233638028:C:T	50	100	0.95	0.1745
1:233638319:T:G	50	100	0.98	0.0187
1:233638406:A:G	50	100	0.86	0.04103
1:233638483:G:A	50	100	0.96	0.01398
1:233638625:C:G	50	98	0.96	0.2988
1:233638683:A:C	50	100	0.99	0.01398
1:233638988:T:C	50	90	0.7	0.04339
1:233639606:T:C	50	100	0.94	0.2268
1:233639611:G:A	50	98	0.95	0.2861
1:233639733:C:T	50	98	0.96	0.467
1:233639766:C:T	50	98	0.96	0.467
1:233639846:A:G	50	100	0.93	0.01707
1:233640172:A:G	50	100	0.96	0.1783
1:233640247:A:G	50	100	0.96	0.01398
1:233640302:C:T	50	98	0.95	0.1104
1:233640877:G:A	50	98	0.96	0.2996
1:233641131:C:G	50	100	0.98	0.02269
1:233641392:T:C	50	98	0.96	0.3711
1:233641680:G:A	50	100	0.66	0.01307
1:233641728:A:C	50	100	0.91	0.02524
1:233641857:A:G	50	98	0.96	0.3442
1:233642357:G:C	50	100	0.96	0.04847
1:233642449:G:A	50	98	0.96	0.3324
1:233642749:A:G	50	100	0.96	0.2157
1:233642756:C:G	50	100	0.98	0.2024
1:233642990:C:T	50	98	0.96	0.2017
1:233643370:A:G	50	100	0.88	0.02959
1:233643401:A:G	50	100	0.94	0.02524
1:233643734:G:A	50	100	1	0.01144
1:233643798:G:A	50	100	0.88	0.01307
1:233644056:A:G	50	100	0.98	0.2175
1:233644688:T:C	50	100	0.97	0.1963
1:233644892:G:A	50	100	0.95	0.449
1:233645339:C:T	50	100	0.97	0.0236
1:233645415:A:G	50	100	0.96	0.1817
1:233645588:C:T	50	98	0.94	0.3805
1:233645808:G:A	50	100	0.94	0.02524
1:233646306:G:A	50	98	0.94	0.211
1:233646387:G:A	50	100	0.96	0.04503
1:233646408:A:C	50	98	0.93	0.132
1:233646607:T:C	50	100	0.94	0.2059
1:233647150:G:T	50	100	0.96	0.1596
1:233647321:A:C	50	100	0.96	0.3707
1:233647464:T:C	50	100	0.97	0.382
1:233647965:G:T	50	100	0.83	0.0207
1:233647966:C:T	50	100	0.82	0.0207
1:233648476:T:G	50	100	0.97	0.3836
1:233648550:T:G	50	100	0.89	0.0167
1:233648714:G:A	50	100	1	0.01434
1:233648842:T:C	50	100	0.97	0.2095
1:233649205:C:A	50	100	0.98	0.03322
1:233649415:C:G	50	100	0.96	0.04121
1:233649416:A:C	50	100	0.96	0.04121
1:233649895:A:T	50	100	0.96	0.02487
1:233649970:T:G	50	100	0.97	0.1634
1:233650040:A:C	50	100	0.98	0.3992
1:233650213:G:A	50	100	0.96	0.02469
1:233650424:C:T	50	100	0.95	0.3796
1:233650527:A:G	50	100	0.97	0.3749
1:233650554:A:G	50	100	0.96	0.3713
1:233650814:C:A	50	98	0.93	0.04412
1:233651036:C:T	50	100	0.95	0.03304
1:233651213:A:G	50	100	0.94	0.03286
1:233651405:G:A	50	100	0.93	0.01997
1:233652254:G:C	50	100	0.91	0.03667
1:233652256:A:G	50	100	0.96	0.3751
1:233652570:T:C	50	100	0.96	0.3722
1:233653158:C:A	49	100	0.96	0.3499
1:233653754:C:T	50	100	0.97	0.2146
1:233654106:G:T	50	100	0.88	0.01997
1:233654316:C:T	50	100	0.94	0.102
1:233654361:C:A	50	98	0.96	0.2088
1:233654369:T:C	50	100	0.95	0.4646
1:233654539:G:T	50	96	0.88	0.3515
1:233654573:G:A	50	98	0.9	0.0216
1:233654907:T:C	50	98	0.83	0.05792
1:233655084:C:T	50	96	0.89	0.2491
1:233655480:G:C	50	98	0.99	0.04902
1:233655723:G:A	50	98	0.96	0.4867
1:233655905:A:G	50	100	0.96	0.4341
1:233656217:G:A	50	98	0.98	0.05283
1:233656740:T:C	50	100	0.92	0.1614
1:233656864:C:A	50	100	1	0.01507
1:233657647:A:G	50	100	0.95	0.0167
1:233657777:A:G	50	100	0.91	0.02723
1:233658577:C:T	50	100	0.99	0.01235
1:233658713:G:A	50	100	0.99	0.1674
1:233658857:G:A	50	100	0.98	0.1211
1:233659093:T:C	50	100	0.96	0.0984
1:233659101:C:T	50	100	0.93	0.01307
1:233659349:A:G	50	100	1	0.0138
1:233659351:C:T	50	100	1	0.01362
1:233659363:C:T	50	98	0.81	0.01035
1:233659475:C:T	50	100	0.99	0.01035
1:233659564:C:A	50	100	0.99	0.2199
1:233659804:C:T	50	100	0.92	0.02505
1:233660015:A:G	50	100	1	0.01216
1:233660541:T:C	50	100	0.69	0.01144
1:233660905:T:G	50	100	0.98	0.329
1:233660936:T:G	50	100	0.98	0.3288
1:233661063:C:G	50	100	0.92	0.02524
1:233661987:C:T	50	100	0.98	0.1714
1:233662494:T:A	50	100	0.99	0.2184
1:233663763:G:A	50	100	0.98	0.1307
1:233664010:T:G	50	98	0.83	0.0472
1:233664738:C:T	50	100	0.98	0.1305
1:233664744:T:C	50	100	1	0.01997
1:233664854:A:G	50	100	1	0.01035
1:233664867:G:A	50	100	0.99	0.3994
1:233664909:T:C	50	100	1	0.01107
1:233665485:A:G	50	100	0.96	0.02505
1:233665690:G:C	50	100	0.94	0.09749
1:233665955:G:A	49	100	0.99	0.3515
1:233667110:C:G	50	100	0.99	0.1714
1:233667139:G:A	50	100	0.98	0.2028
1:233667529:G:C	50	100	1	0.02614
1:233667716:C:G	50	96	1	0.2066
1:233668191:T:G	50	100	1	0.3382
1:233668236:C:G	50	100	0.98	0.1427
1:233668642:A:G	50	98	0.99	0.1195
1:233668764:T:C	50	100	1	0.2081
1:233669426:A:G	50	100	1	0.2086
1:233669923:G:A	50	100	0.96	0.02505
1:233669958:T:G	50	100	1	0.3488
1:233670016:C:T	50	100	1	0.1719
1:233670241:C:G	50	100	1	0.3488
1:233671719:G:A	50	100	1	0.1721
1:233671723:G:A	50	98	0.99	0.02596
1:233672355:G:A	50	100	1	0.04684
1:233672629:G:A	42	85.7	0.67	0.1944
1:233672633:G:A	44	77.3	0.68	0.05864
1:233672895:C:T	50	100	0.99	0.3342
1:233673125:A:T	50	100	1	0.3546
1:233673141:A:G	50	100	0.99	0.01924
1:233673143:A:G	50	100	1	0.3468
1:233673255:C:T	50	100	1	0.3506
1:233673365:T:C	50	100	0.98	0.4871
1:233673646:T:G	50	100	0.99	0.02705
1:233674315:G:T	50	100	1	0.1267
1:233674689:C:T	50	100	0.97	0.01616
1:233674873:T:A	50	100	1	0.03758
1:233675353:C:T	50	100	0.99	0.01634
1:233675366:A:G	50	100	0.97	0.01906
1:233675866:G:A	50	100	0.94	0.02723
1:233675876:G:T	50	100	0.99	0.3255
1:233675948:C:T	50	100	1	0.1102
1:233675998:C:T	50	100	0.99	0.2716
1:233676131:T:C	50	100	0.99	0.3016
1:233676150:C:A	50	100	0.94	0.23
1:233676325:A:G	50	100	0.95	0.03195
1:233676353:A:G	50	100	1	0.05338
1:233676867:G:A	50	100	1	0.0532
1:233677141:A:T	50	100	1	0.02723
1:233677156:G:A	50	100	0.99	0.1768
1:233677326:G:T	50	100	0.99	0.1768
1:233677336:C:T	50	100	0.68	0.01144
1:233677418:A:G	50	100	1	0.02723
1:233677572:T:A	50	100	0.99	0.05192
1:233677757:C:T	50	100	0.99	0.01616
1:233678267:G:A	50	100	0.9	0.03105
1:233678927:T:A	50	100	0.99	0.05338
1:233679288:G:A	50	100	0.92	0.1414
1:233679430:G:A	50	100	1	0.01089
1:233679812:G:T	50	100	0.94	0.03304
1:233679931:C:A	50	100	1	0.1861
1:233680084:A:G	50	100	0.98	0.02415
1:233680140:C:T	50	100	0.95	0.2271
1:233680280:A:T	50	100	1	0.2402
1:233680400:A:G	49	100	1	0.2422
1:233680428:A:C	50	100	1	0.01616
1:233680588:T:C	50	100	0.98	0.06481
1:233680615:T:C	50	100	1	0.1861
1:233680627:T:C	50	100	1	0.03395
1:233680818:T:G	50	100	1	0.0276
1:233680905:T:C	50	100	1	0.05519
1:233681096:C:T	50	100	1	0.01634
1:233681332:T:C	50	100	1	0.02306
1:233681440:C:T	50	100	1	0.06173
1:233681666:A:G	50	100	0.97	0.01107
1:233682099:C:G	50	100	1	0.01979
1:233682165:C:T	50	100	0.92	0.02106
1:233682603:G:C	50	100	1	0.1955
1:233682768:G:A	50	100	0.99	0.2564
1:233682959:C:G	50	100	1	0.3224
1:233683457:G:A	50	100	1	0.01979
1:233683795:A:G	50	100	1	0.02106
1:233683972:T:G	49	93.9	0.98	0.2202
1:233684004:T:C	50	98	1	0.2473
1:233684055:C:G	50	98	1	0.02941
1:233684058:A:G	50	98	1	0.02941
1:233684088:C:T	50	100	0.96	0.09495
1:233684312:G:A	50	100	0.99	0.2264
1:233684599:C:G	50	100	0.99	0.1955
1:233684653:C:T	50	100	0.99	0.2119
1:233684683:T:C	50	100	1	0.0207
1:233684753:G:T	50	100	1	0.3891
1:233684756:C:G	50	100	1	0.3891
1:233684807:T:C	50	100	0.99	0.2747
1:233684878:G:T	50	100	1	0.01598
1:233685030:G:T	50	100	0.99	0.03831
1:233685064:A:G	50	100	1	0.01743
1:233685152:T:A	50	100	0.99	0.1757
1:233685176:T:C	50	100	0.99	0.1964
1:233685226:A:G	50	100	1	0.01616
1:233685383:C:T	50	100	1	0.02197
1:233685403:C:T	50	100	1	0.01979
1:233685514:C:T	50	100	1	0.4208
1:233685533:C:G	50	100	0.99	0.4208
1:233685865:A:G	50	100	0.99	0.02142
1:233685880:G:T	49	91.8	0.98	0.2113
1:233685940:T:A	49	79.6	1	0.4722
1:233685948:G:C	49	98	1	0.06699
1:233685954:C:T	48	77.1	0.99	0.24
1:233686069:C:T	50	98	1	0.3894
1:233686173:G:A	50	100	1	0.06264
1:233686254:T:G	50	100	0.84	0.05737
1:233686304:C:T	50	92	0.99	0.3155
1:233686335:T:C	47	89.4	0.99	0.297
1:233686345:G:A	49	83.7	0.98	0.1156
1:233686398:C:G	50	94	1	0.4842
1:233686512:C:T	49	93.9	0.99	0.2013
1:233686513:A:G	49	93.9	0.99	0.222
1:233686520:T:C	49	93.9	0.99	0.2015
1:233686522:T:C	49	93.9	0.98	0.2013
1:233686582:G:A	50	96	0.91	0.1113
1:233686751:A:G	50	100	0.99	0.3197
1:233687031:A:T	50	100	0.84	0.01906
1:233687214:A:G	49	100	0.99	0.1935
1:233687355:G:T	50	100	0.95	0.1541
1:233687478:C:A	50	100	0.99	0.0167
1:233687677:G:C	50	100	0.99	0.04739
1:233687947:C:A	50	98	0.95	0.2422
1:233688105:C:T	50	100	0.98	0.1647
1:233688179:A:G	50	100	1	0.437
1:233688229:G:T	50	100	0.99	0.01779
1:233688332:C:T	50	100	0.99	0.1632
1:233688447:G:T	50	100	1	0.01797
1:233688641:C:G	50	90	0.61	0.0207
1:233688696:C:T	50	100	0.91	0.01017
1:233688885:G:A	50	98	0.99	0.319
1:233688991:A:G	50	100	0.99	0.4375
1:233689382:T:C	50	96	0.9	0.06336
1:233690933:G:C	50	98	0.91	0.0443
1:233690992:G:A	50	98	0.61	0.01725
1:233691267:T:C	50	98	0.98	0.2424
1:233691900:A:T	50	94	0.9	0.02614
1:233692128:C:T	50	100	0.98	0.1992
1:233692232:G:A	50	100	1	0.01797
1:233692462:C:T	50	100	0.83	0.01198
1:233692603:A:C	50	100	0.99	0.01507
1:233693035:T:C	50	100	0.99	0.01797
1:233693202:C:T	50	100	0.98	0.1821
1:233695672:C:G	50	100	0.99	0.0207
1:233697812:G:T	50	98	0.99	0.4334
1:233698001:T:C	50	100	0.94	0.03214
1:233698304:A:G	50	100	0.87	0.01089
1:233698566:T:C	50	98	0.98	0.2941
1:233698684:T:C	50	98	0.98	0.165
1:233698826:A:C	50	100	0.97	0.01362
1:233699532:T:C	50	100	0.91	0.01089
1:233699666:A:C	50	96	0.93	0.2102
1:233701323:A:G	50	100	0.98	0.492
1:233701766:C:G	50	100	0.9	0.02088
1:233702186:T:A	50	98	0.95	0.04194
1:233702847:A:G	50	100	0.94	0.02088
1:233703509:G:A	50	98	0.99	0.303
1:233703526:T:C	50	100	1	0.356
1:233703718:G:A	50	100	0.96	0.02088
1:233703762:C:G	50	100	0.96	0.01253
1:233703943:T:C	50	98	0.99	0.3707
1:233704012:T:G	50	100	0.96	0.02088
1:233704086:A:G	50	98	0.97	0.01525
1:233704478:T:G	50	100	1	0.0285
1:233704503:C:T	50	100	0.96	0.01761
1:233705181:G:A	50	100	1	0.3488
1:233706019:G:C	50	100	0.99	0.1912
1:233706266:A:G	50	100	1	0.02869
1:233706351:C:A	50	100	1	0.01743
1:233706501:T:A	50	100	1	0.1347
1:233706665:A:G	50	100	1	0.01725
1:233706742:A:C	50	100	0.94	0.02869
1:233707154:G:A	50	100	1	0.3255
1:233707161:C:T	50	98	0.99	0.1298
1:233707186:A:G	50	98	1	0.06627
1:233707194:C:T	50	98	0.99	0.1242
1:233707451:C:A	50	100	1	0.3128
1:233707516:G:T	50	100	1	0.3266
1:233707814:G:A	50	100	1	0.0325
1:233708049:G:A	50	100	1	0.313
1:233708632:G:C	50	100	1	0.02869
1:233708774:C:A	50	100	0.76	0.01307
1:233709004:C:T	50	100	1	0.03159
1:233709246:T:C	50	100	1	0.02832
1:233709315:G:A	50	100	1	0.3255
1:233709393:G:C	50	100	1	0.01216
1:233709939:T:G	50	100	1	0.0285
1:233710029:T:A	50	98	1	0.1647
1:233710162:A:G	50	98	0.99	0.02233
1:233710513:C:T	50	98	1	0.124
1:233710961:A:G	49	98	0.73	0.01525
1:233711017:G:A	50	100	1	0.3264
1:233711130:G:A	50	100	1	0.02869
1:233712658:A:G	50	100	0.99	0.161
1:233713477:T:C	50	100	1	0.1405
1:233713969:G:C	50	100	0.82	0.02124
1:233714123:G:T	50	100	1	0.01216
1:233714465:G:A	50	100	0.97	0.0305
1:233714517:C:T	50	100	1	0.01216
1:233714564:C:T	50	100	1	0.02687
1:233715274:G:A	50	100	1	0.1529
1:233715641:T:G	50	100	1	0.3201
1:233715903:C:T	50	100	1	0.1529
1:233716012:C:T	50	100	1	0.1806
1:233716165:G:A	50	100	1	0.1405
1:233716344:T:C	50	100	1	0.3199
1:233716413:A:G	50	100	1	0.1906
1:233716455:C:T	50	100	1	0.1529
1:233716585:A:G	50	100	1	0.01235
1:233716805:A:C	50	100	1	0.02705
1:233716874:T:C	50	100	1	0.0285
1:233716949:A:G	50	100	1	0.3486
1:233717666:G:A	50	100	1	0.1242
1:233717854:G:A	50	100	1	0.0216
1:233718129:G:C	50	100	1	0.1242
1:233718228:A:C	50	100	1	0.03722
1:233718290:G:T	50	100	0.98	0.124
1:233718408:T:G	50	100	1	0.2823
1:233718439:T:A	50	100	1	0.0207
1:233718540:C:T	50	100	1	0.3326
1:233718581:G:A	50	100	1	0.03268
1:233718602:T:C	50	100	1	0.3195
1:233718996:A:G	50	100	1	0.0285
1:233719235:C:T	50	100	1	0.1405
1:233719237:A:G	50	100	1	0.0285
1:233719498:T:G	50	100	1	0.03704
1:233720227:C:T	50	100	0.99	0.1881
1:233720307:C:T	50	100	1	0.0216
1:233720898:C:T	50	100	1	0.1523
1:233720951:C:A	50	94	1	0.2707
1:233721105:C:G	50	100	0.98	0.1091
1:233721176:C:G	50	100	1	0.1629
1:233721207:A:G	50	100	0.95	0.02324
1:233721371:T:C	50	100	1	0.1405
1:233721788:A:G	50	100	1	0.124
1:233722702:C:T	50	100	0.73	0.01053
1:233723005:A:G	50	100	1	0.2829
1:233723157:G:C	50	100	1	0.1405
1:233723262:A:G	50	100	1	0.4083
1:233723280:T:C	50	100	1	0.124
1:233723592:C:G	50	100	1	0.0158
1:233723783:G:T	50	100	1	0.2827
1:233723976:T:C	50	100	1	0.325
1:233724064:C:T	50	100	1	0.3486
1:233724125:C:T	50	100	1	0.01652
1:233724513:G:A	50	100	1	0.2827
1:233724553:C:T	50	100	1	0.2827
1:233724596:G:C	50	100	1	0.1629
1:233724665:C:T	50	100	1	0.03068
1:233725059:C:G	50	100	0.99	0.1215
1:233725178:C:T	50	100	1	0.01235
1:233725453:C:T	50	100	1	0.02179
1:233725654:T:C	50	100	1	0.0285
1:233725813:C:T	50	100	0.99	0.3497
1:233726081:G:A	50	100	1	0.01235
1:233726164:C:G	50	100	1	0.02179
1:233726255:G:A	50	100	1	0.3204
1:233726407:T:C	50	100	1	0.02179
1:233726685:G:A	50	100	0.82	0.0187
1:233726702:G:C	50	100	1	0.3716
1:233726927:A:G	50	100	0.99	0.3706
1:233727085:T:A	50	100	1	0.1625
1:233727397:C:T	50	100	1	0.3206
1:233727402:G:A	50	100	1	0.1627
1:233727508:T:C	50	100	1	0.1627
1:233727513:T:C	50	100	1	0.0158
1:233727705:A:C	50	100	0.99	0.02088
1:233728269:T:C	50	100	0.99	0.0305
1:233728719:G:A	50	100	1	0.02905
1:233728736:G:C	50	100	1	0.3711
1:233728924:C:T	50	100	1	0.01053
1:233729241:T:C	50	100	1	0.02124
1:233729380:A:G	50	100	1	0.02796
1:233729868:A:T	50	100	0.95	0.02106
1:233729937:C:T	50	96	0.98	0.2867
1:233729952:C:T	50	98	0.98	0.1102
1:233730276:C:T	50	98	0.91	0.1652
1:233730330:G:T	50	98	0.96	0.02614
1:233730342:A:G	50	94	0.95	0.2466
1:233730417:T:C	50	96	0.97	0.4399
1:233730418:A:G	50	98	0.92	0.01616
1:233730801:A:T	50	100	0.96	0.01434
1:233730977:G:A	50	100	1	0.01017
1:233731551:C:T	50	98	0.99	0.2144
1:233732407:C:T	50	98	0.99	0.2142
1:233732697:A:G	50	100	1	0.2584
1:233732865:A:C	50	100	0.99	0.2525
1:233733205:G:A	50	96	0.99	0.4757
1:233733257:C:T	50	100	0.99	0.3174
1:233733386:G:T	50	96	0.99	0.4782
1:233733598:G:A	50	98	0.93	0.01126
1:233733672:G:A	50	90	0.78	0.1316
1:233733881:T:C	50	94	0.99	0.2137
1:233733921:C:T	50	96	0.99	0.12
1:233734178:C:T	50	100	1	0.01053
1:233734185:C:A	50	100	1	0.02651
1:233734407:C:A	50	100	0.99	0.1511
1:233734579:A:C	50	100	1	0.02633
1:233734674:G:A	50	98	0.98	0.2153
1:233734847:C:T	50	100	1	0.02633
1:233734992:C:T	50	100	1	0.02633
1:233735030:T:A	50	100	1	0.02633
1:233735284:C:T	50	100	1	0.2919
1:233735490:G:A	50	100	0.93	0.02215
1:233735535:A:G	50	100	0.92	0.01961
1:233736028:G:A	50	100	0.99	0.2573
1:233736694:A:G	50	100	1	0.02469
1:233736825:A:G	50	100	1	0.3159
1:233737018:T:C	50	100	0.98	0.2108
1:233737112:C:T	50	100	1	0.01053
1:233737401:A:G	50	100	1	0.2936
1:233737469:C:G	50	100	0.97	0.01144
1:233737864:C:T	50	100	0.87	0.01525
1:233738231:T:G	50	100	1	0.02378
1:233738308:C:A	50	100	0.98	0.1342
1:233738887:A:G	50	100	0.99	0.3088
1:233739177:A:T	50	100	0.99	0.2921
1:233739803:A:G	50	100	0.96	0.01906
1:233740076:C:T	49	98	0.99	0.2104
1:233740120:C:T	50	100	1	0.02487
1:233740469:G:C	50	100	0.99	0.1915
1:233740859:A:G	50	100	0.99	0.4575
1:233741201:G:A	50	92	0.77	0.0679
1:233741812:G:C	50	100	1	0.02487
1:233741945:T:C	50	100	0.99	0.134
1:233742106:G:A	50	100	1	0.4577
1:233742345:C:T	50	100	1	0.02651
1:233742405:C:T	50	100	0.99	0.3228
1:233742681:T:A	50	100	0.96	0.106
1:233742710:T:G	50	98	0.86	0.03922
1:233742987:G:A	50	100	0.99	0.3228
1:233743029:C:G	50	100	0.99	0.3228
1:233743085:G:C	50	100	1	0.02487
1:233743535:T:C	50	100	1	0.4976
1:233743583:G:A	50	100	1	0.02487
1:233743658:T:A	50	100	0.98	0.01471
1:233743800:A:G	50	100	0.94	0.0138
1:233744028:G:A	50	100	0.99	0.112
1:233744224:G:A	50	100	1	0.01053
1:233744248:C:T	50	100	1	0.2919
1:233744250:T:C	50	100	1	0.2921
1:233744329:G:A	50	100	1	0.01307
1:233744459:G:A	50	100	1	0.04067
1:233744677:T:C	50	100	0.98	0.02487
1:233744975:A:G	50	100	1	0.02487
1:233745159:C:G	50	98	0.97	0.1204
1:233745160:T:G	49	98	0.9	0.0216
1:233745209:T:C	50	100	1	0.02487
1:233745302:C:T	50	100	1	0.02651
1:233745377:G:A	50	100	1	0.498
1:233745432:G:A	50	100	1	0.02233
1:233745553:G:A	50	100	0.94	0.01325
1:233745634:A:G	50	100	0.98	0.01471
1:233745912:G:A	50	100	1	0.457
1:233746217:A:G	50	100	1	0.02487
1:233746232:C:T	50	98	0.99	0.1127
1:233746280:A:G	50	100	1	0.0236
1:233746430:G:T	50	100	1	0.0236
1:233746557:C:T	50	100	1	0.04085
1:233746607:A:G	50	100	1	0.2084
1:233746638:C:T	50	100	1	0.1336
1:233747176:A:G	50	98	0.79	0.02923
1:233747301:G:A	50	98	1	0.4573
1:233747307:A:G	50	98	0.99	0.2954
1:233747437:T:C	50	100	1	0.1336
1:233747449:A:G	50	100	1	0.0236
1:233747795:T:C	50	100	1	0.4982
1:233747837:A:G	50	100	1	0.01344
1:233747858:C:T	50	100	1	0.1336
1:233747884:G:A	50	98	1	0.01253
1:233747974:T:G	50	100	1	0.02505
1:233747983:C:T	50	100	1	0.02487
1:233748562:C:T	50	100	0.98	0.04103
1:233748564:G:T	50	100	1	0.02487
1:233748579:C:A	50	100	1	0.01452
1:233748826:G:A	50	100	1	0.01452
1:233748830:T:G	50	100	1	0.3106
1:233749011:A:T	50	100	1	0.01089
1:233749060:G:A	50	100	1	0.01452
1:233749222:G:A	50	100	1	0.1336
1:233749225:C:T	50	100	1	0.3263
1:233749307:G:A	50	98	0.87	0.01253
1:233749311:A:G	50	100	0.96	0.01071
1:233749367:G:T	50	100	1	0.1338
1:233749382:G:A	50	100	1	0.0138
1:233749428:C:T	48	87.5	1	0.1826
1:233749433:G:C	48	89.6	1	0.187
1:233749445:A:G	49	93.9	0.99	0.0325
1:233749449:C:T	45	100	1	0.01743
1:233749797:C:T	50	100	1	0.4532
1:233749812:A:G	49	100	1	0.01725
1:233749885:A:G	50	100	1	0.01452
1:233750180:G:T	50	100	1	0.01344
1:233750326:A:T	50	100	1	0.01452
1:233750343:G:T	50	100	1	0.01344
1:233750471:C:T	50	100	1	0.1287
1:233750796:A:G	50	100	1	0.1866
1:233750875:C:A	50	100	0.99	0.01325
1:233751321:A:G	50	100	1	0.3115
1:233751367:T:C	50	100	1	0.1734
1:233751466:G:T	50	100	1	0.01743
1:233751684:G:C	50	100	1	0.3257
1:233751744:A:G	50	100	1	0.1291
1:233752032:G:A	50	100	1	0.1293
1:233752142:C:G	50	100	1	0.0158
1:233752243:C:A	50	100	1	0.3115
1:233752308:G:A	50	100	1	0.1293
1:233752740:C:T	50	100	1	0.459
1:233752925:T:C	50	100	1	0.01816
1:233753418:G:C	50	100	1	0.1293
1:233753742:T:A	50	100	1	0.3137
1:233754620:T:A	50	100	1	0.3023
1:233754993:A:T	50	100	1	0.1294
1:233755105:A:G	50	100	1	0.1293
1:233755129:C:T	50	100	1	0.1293
1:233755522:T:C	50	100	1	0.01816
1:233755713:C:T	50	100	1	0.1293
1:233755937:C:A	50	100	1	0.01452
1:233756132:G:T	49	100	1	0.1293
1:233756740:A:G	50	100	1	0.175
1:233756901:G:C	50	100	1	0.3241
1:233757032:T:C	50	100	1	0.1293
1:233757583:G:C	50	100	1	0.3135
1:233757592:T:C	50	100	1	0.02288
1:233757691:C:G	50	100	1	0.01253
1:233757707:G:C	50	100	1	0.01471
1:233757708:A:G	50	100	1	0.1293
1:233757804:G:A	50	100	1	0.01816
1:233757907:A:G	50	100	0.95	0.01489
1:233758284:A:G	50	100	1	0.01107
1:233758943:C:T	50	98	1	0.1293
1:233758955:A:C	50	100	1	0.1293
1:233759275:A:C	50	100	0.92	0.03141
1:233759343:G:A	50	100	1	0.1293
1:233759742:T:C	50	100	1	0.3241
1:233759785:T:A	50	94	1	0.1309
1:233759877:C:T	50	100	1	0.01362
1:233759884:G:A	50	100	1	0.1293
1:233759910:G:A	50	100	1	0.0138
1:233759938:T:C	50	100	1	0.3617
1:233760012:C:G	50	100	1	0.01126
1:233760116:G:A	50	100	1	0.1293
1:233760772:C:T	50	100	1	0.01362
1:233761028:C:T	50	100	1	0.02106
1:233761303:A:G	50	100	1	0.1293
1:233761396:G:A	50	100	1	0.01543
1:233761545:T:C	50	100	1	0.216
1:233761654:A:G	50	100	1	0.1463
1:233761790:T:C	50	100	1	0.1293
1:233762232:G:A	50	100	1	0.01434
1:233762240:C:A	50	100	0.94	0.02106
1:233762799:A:G	50	100	1	0.01816
1:233762838:C:T	50	100	1	0.1293
1:233762843:G:T	50	100	1	0.1293
1:233763089:G:C	50	100	1	0.1743
1:233763708:T:A	50	100	1	0.1293
1:233763913:G:A	50	100	1	0.1445
1:233764032:G:A	50	100	1	0.362
1:233764304:G:A	49	100	1	0.1293
1:233764359:C:T	50	100	1	0.1294
1:233764416:G:A	50	100	1	0.02288
1:233764654:T:G	50	100	1	0.1293
1:233764657:T:A	50	100	0.99	0.01489
1:233764815:A:G	50	100	1	0.01816
1:233765405:T:C	50	100	1	0.362
1:233765537:G:A	50	100	1	0.0138
1:233765659:G:T	50	98	1	0.362
1:233766437:C:G	50	100	1	0.362
1:233767000:G:T	50	100	1	0.2507
1:233767042:T:G	50	100	1	0.1935
1:233767214:T:C	50	100	1	0.3618
1:233767237:G:T	50	100	1	0.1293
1:233767273:T:C	50	100	1	0.1293
1:233767537:C:G	50	100	1	0.02288
1:233768249:A:T	50	100	1	0.1293
1:233768251:C:G	50	100	1	0.1294
1:233768274:T:C	50	100	0.94	0.02415
1:233768926:T:C	50	100	1	0.3204
1:233768970:A:C	50	100	1	0.3235
1:233769117:G:A	50	100	1	0.02288
1:233769205:G:A	50	100	1	0.0138
1:233769462:C:T	50	100	1	0.02288
1:233769546:C:T	50	100	1	0.1293
1:233769862:C:A	50	100	1	0.02288
1:233769886:C:A	50	98	0.84	0.05973
1:233769908:G:C	50	100	1	0.3642
1:233769981:G:A	50	100	1	0.1293
1:233769985:G:C	50	98	0.98	0.09314
1:233770042:G:A	50	100	1	0.01452
1:233770257:G:A	50	100	1	0.0118
1:233770770:A:G	50	100	1	0.1293
1:233771102:A:G	50	100	0.86	0.01325
1:233771287:A:G	50	100	1	0.3756
1:233771688:C:T	50	100	0.67	0.02106
1:233772030:G:A	50	100	1	0.1293
1:233772076:A:G	50	100	1	0.3642
1:233772453:T:C	50	100	1	0.1293
1:233772591:G:T	50	100	1	0.01434
1:233772654:T:C	49	100	1	0.1895
1:233772655:T:C	50	100	1	0.02397
1:233772770:A:T	50	100	0.99	0.1291
1:233773197:A:G	50	100	1	0.3638
1:233773492:G:A	50	100	1	0.1747
1:233773688:A:C	50	100	1	0.02324
1:233773831:G:C	50	100	1	0.02288
1:233774752:A:T	49	100	1	0.1293
1:233775174:T:C	50	100	1	0.2248
1:233775261:C:T	50	100	1	0.02033
1:233775496:A:G	50	100	1	0.1816
1:233775504:G:A	50	100	1	0.01834
1:233775509:G:T	50	100	1	0.0118
1:233775520:G:T	50	100	1	0.01053
1:233775646:A:G	50	100	1	0.1294
1:233776140:G:A	50	100	1	0.1293
1:233776309:C:T	50	100	1	0.01325
1:233776536:T:A	50	100	1	0.368
1:233777588:T:C	50	100	1	0.1349
1:233777672:G:T	50	100	1	0.0118
1:233778141:G:C	50	100	1	0.03286
1:233778211:G:C	50	100	0.99	0.3137
1:233778290:C:T	50	98	1	0.1333
1:233778343:C:T	50	100	1	0.01325
1:233778612:A:G	49	98	1	0.03776
1:233778868:A:G	50	100	1	0.02179
1:233778928:G:C	50	100	1	0.4041
1:233778934:T:C	50	100	1	0.01852
1:233779309:G:C	50	100	1	0.01489
1:233779545:T:C	50	100	1	0.01434
1:233780484:A:G	50	100	1	0.2075
1:233781287:T:C	50	100	1	0.1529
1:233781455:T:C	50	100	1	0.167
1:233781465:T:C	50	100	0.99	0.01797
1:233781837:A:C	50	100	1	0.01235
1:233782009:A:T	50	100	1	0.1322
1:233782524:G:C	50	100	1	0.1543
1:233782769:G:A	50	100	1	0.01235
1:233782895:C:T	50	100	0.76	0.01906
1:233782971:T:C	50	98	0.99	0.04902
1:233783210:T:G	50	100	1	0.1402
1:233783514:C:A	50	100	0.99	0.1601
1:233783788:G:A	50	100	1	0.01688
1:233784012:A:G	50	100	0.99	0.158
1:233784262:T:G	50	100	1	0.02197
1:233784317:A:G	50	100	1	0.1521
1:233784333:A:T	50	100	1	0.1521
1:233784504:G:A	50	100	1	0.1525
1:233784719:G:A	50	100	1	0.1521
1:233784748:C:T	50	100	1	0.1521
1:233784955:A:G	50	100	1	0.152
1:233785007:A:C	50	100	1	0.152
1:233785018:A:G	50	100	1	0.03903
1:233785058:T:C	50	100	1	0.1572
1:233785246:G:A	50	100	1	0.152
1:233785284:G:A	50	100	1	0.152
1:233785427:C:T	50	100	0.99	0.152
1:233785441:C:T	50	100	1	0.152
1:233785456:G:A	50	100	1	0.152
1:233785478:C:A	50	100	1	0.152
1:233785497:C:T	50	100	1	0.152
1:233785551:A:G	50	100	1	0.152
1:233785799:G:A	50	100	1	0.01961
1:233785902:A:T	50	100	1	0.152
1:233786089:G:A	50	100	1	0.3907
1:233786306:C:T	50	100	1	0.152
1:233786325:A:G	49	100	1	0.1523
1:233786330:C:G	49	100	1	0.1521
1:233786412:T:C	49	100	0.98	0.1133
1:233786421:T:C	50	100	1	0.1521
1:233786516:T:C	50	100	1	0.1521
1:233786517:C:T	50	100	1	0.152
1:233786522:C:G	50	100	1	0.2582
1:233786570:T:C	50	100	1	0.3277
1:233786684:T:A	50	100	1	0.02233
1:233786758:T:C	50	100	0.99	0.01489
1:233786798:A:G	50	100	1	0.1521
1:233786894:T:C	50	100	1	0.1521
1:233786895:G:A	50	100	1	0.1523
1:233787126:C:G	50	100	1	0.02324
1:233787132:C:T	46	95.7	0.92	0.08406
1:233787243:T:A	50	100	1	0.02233
1:233787324:A:G	50	100	1	0.374
1:233787389:C:T	50	100	1	0.02052
1:233787790:A:G	50	100	1	0.3435
1:233787822:C:T	50	100	1	0.3282
1:233788211:A:G	50	100	1	0.3593
1:233788587:C:T	50	100	0.95	0.01344
1:233788644:C:T	50	100	1	0.3489
1:233788976:T:C	50	100	1	0.3466
1:233789787:G:A	50	98	1	0.1276
1:233789820:C:T	50	100	0.84	0.02124
1:233790382:T:C	50	100	1	0.3143
1:233790767:G:A	50	100	1	0.02324
1:233790817:A:T	50	100	1	0.1512
1:233791132:G:C	50	100	1	0.02233
1:233791256:A:G	50	100	1	0.4426
1:233791389:C:T	50	100	1	0.02233
1:233791434:T:C	50	100	1	0.2582
1:233791491:A:T	50	100	1	0.1877
1:233791624:G:A	50	100	1	0.3157
1:233791629:G:A	50	100	1	0.02415
1:233791834:G:A	50	100	1	0.4911
1:233791899:G:A	50	100	1	0.02596
1:233791975:A:G	50	100	1	0.4911
1:233792122:T:C	50	100	1	0.02179
1:233792163:G:T	50	100	1	0.0207
1:233792521:C:T	50	100	1	0.2511
1:233792585:T:C	49	100	1	0.3161
1:233792804:C:T	50	100	1	0.2672
1:233792882:T:C	50	100	1	0.1645
1:233792990:C:T	50	100	1	0.2511
1:233793088:G:A	50	100	1	0.1957
1:233793151:T:C	50	100	1	0.02233
1:233793175:C:T	50	100	1	0.142
1:233793306:A:G	50	100	0.99	0.02233
1:233793340:C:T	50	100	1	0.0236
1:233793395:A:G	50	100	1	0.2511
1:233793603:C:T	50	100	1	0.2511
1:233793658:A:G	50	100	1	0.02251
1:233793721:T:C	50	100	1	0.1645
1:233793745:C:A	50	100	0.99	0.01325
1:233793761:A:G	50	100	1	0.142
1:233794059:A:G	50	100	1	0.2511
1:233794090:G:A	50	100	1	0.02233
1:233794103:G:A	50	98	1	0.3161
1:233794107:C:T	50	100	1	0.2309
1:233794175:G:C	50	100	1	0.02233
1:233794219:C:T	50	100	1	0.1422
1:233794283:C:G	50	100	1	0.02233
1:233794933:C:T	50	100	1	0.02397
1:233795077:G:C	50	100	1	0.142
1:233795121:T:C	50	100	1	0.02233
1:233795814:A:G	50	100	1	0.2026
1:233796031:T:C	50	100	1	0.02179
1:233796147:C:G	50	100	1	0.0325
1:233796311:A:G	50	100	1	0.02233
1:233796371:T:C	50	100	0.99	0.1131
1:233796391:C:T	50	100	0.97	0.02487
1:233796450:T:A	50	100	1	0.02233
1:233796539:A:G	50	100	1	0.02233
1:233796597:T:G	50	100	1	0.02233
1:233796633:T:A	50	100	1	0.02233
1:233796674:C:T	50	100	0.98	0.03431
1:233796703:G:A	50	100	1	0.02233
1:233796935:G:A	50	100	1	0.02233
1:233797071:C:T	50	100	1	0.02233
1:233797165:C:A	50	100	1	0.02233
1:233797194:T:C	50	100	1	0.02233
1:233797221:C:A	50	100	0.99	0.02233
1:233797268:T:A	50	100	1	0.142
1:233797282:C:T	50	100	1	0.02233
1:233797283:G:A	50	100	1	0.2338
1:233797284:T:C	50	100	1	0.02233
1:233797614:C:G	50	100	1	0.1627
1:233797760:G:A	50	100	1	0.02542
1:233797895:A:C	50	100	1	0.02233
1:233798073:G:C	50	100	1	0.02233
1:233798153:A:G	50	100	1	0.2507
1:233798240:G:T	50	100	1	0.02233
1:233798364:T:C	50	100	1	0.02233
1:233798399:G:A	50	100	1	0.02233
1:233798425:G:A	50	100	1	0.01162
1:233798813:G:A	50	100	0.99	0.1432
1:233798943:G:A	50	100	1	0.02052
1:233799098:C:T	50	100	1	0.02215
1:233799143:G:A	50	100	0.99	0.193
1:233799306:G:A	50	100	1	0.02015
1:233799447:C:T	50	98	1	0.2832
1:233799523:A:G	50	100	1	0.2558
1:233799608:T:G	50	100	1	0.02179
1:233799638:C:A	50	100	1	0.3998
1:233799669:C:T	50	98	1	0.2507
1:233799679:C:T	50	100	1	0.01997
1:233799721:G:A	50	100	0.99	0.1429
1:233799754:C:T	50	100	1	0.4196
1:233799807:G:A	50	100	1	0.02741
1:233799809:G:A	50	100	1	0.2033
1:233799902:T:C	50	100	1	0.3172
1:233799953:A:T	50	100	0.99	0.1429
1:233799957:G:T	50	100	0.99	0.1213
1:233800003:G:A	50	100	1	0.2558
1:233800039:T:G	50	100	0.99	0.1629
1:233800087:A:G	50	100	0.99	0.1429
1:233800314:A:T	50	100	1	0.3148
1:233800321:T:C	50	100	0.99	0.1429
1:233800420:A:G	50	100	1	0.02669
1:233800542:C:T	50	100	1	0.2707
1:233800561:G:C	50	100	1	0.2505
1:233800771:C:T	50	100	1	0.1431
1:233801093:G:T	50	100	1	0.1431
1:233801118:C:A	50	100	1	0.1431
1:233801126:T:A	50	100	1	0.3146
1:233801273:A:G	50	100	1	0.4417
1:233801302:A:C	50	100	1	0.02669
1:233801374:T:C	50	100	1	0.3146
1:233801473:C:T	50	100	1	0.1431
1:233801592:G:A	50	100	1	0.1632
1:233802216:A:G	50	100	1	0.0276
1:233802420:C:T	50	100	1	0.1434
1:233802654:C:T	50	100	1	0.3021
1:233802791:T:C	50	100	1	0.3021
1:233802886:G:A	50	100	1	0.02959
1:233802910:C:T	50	100	1	0.3023
1:233802926:C:T	50	100	1	0.3023
1:233803119:G:C	50	100	1	0.3023
1:233803158:T:C	50	100	1	0.3023
1:233803289:T:C	50	100	1	0.3025
1:233803494:C:T	50	98	1	0.3025
1:233803603:A:G	50	100	1	0.3025
1:233803676:G:A	50	100	1	0.3025
1:233803952:C:T	50	100	1	0.3025
1:233804021:T:C	50	100	1	0.3025
1:233804066:T:C	50	100	1	0.3025
1:233804127:A:G	50	100	1	0.3025
1:233804140:G:T	50	100	1	0.3025
1:233804468:C:A	46	97.8	0.99	0.02633
1:233804524:A:C	50	98	1	0.3025
1:233804637:C:T	50	98	1	0.3021
1:233804668:T:C	50	100	1	0.02179
1:233804867:T:G	50	100	1	0.3023
1:233804984:C:A	50	98	1	0.3021
1:233805018:A:T	50	100	1	0.1206
1:233805023:G:T	50	98	1	0.3021
1:233805184:T:G	50	98	1	0.3023
1:233805315:A:G	50	100	1	0.3023
1:233805517:C:T	50	100	1	0.3014
1:233805554:T:A	50	100	1	0.3154
1:233805694:T:C	50	100	0.98	0.0216
1:233805749:A:T	50	100	0.99	0.2489
1:233805822:C:A	50	100	1	0.02542
1:233805846:C:T	50	92	0.78	0.04031
1:233806399:G:T	50	100	0.98	0.03631
1:233806495:C:T	50	100	0.99	0.0285
1:233806501:C:A	50	100	0.99	0.03159
1:233806538:A:G	50	100	0.95	0.02723
1:233806560:A:G	49	98	0.99	0.2019
1:233806630:C:T	44	95.5	0.96	0.01961
1:233807282:T:C	50	100	1	0.1142
1:233807299:A:T	50	100	1	0.1142
1:233807585:T:A	50	100	0.97	0.01071
1:233807648:G:A	50	100	1	0.05065
1:233807849:G:A	50	100	0.99	0.2308
1:233807959:T:C	50	100	1	0.02633
1:233808397:G:T	50	100	0.99	0.3023
1:233808502:A:G	50	100	1	0.4339
1:233808670:A:G	50	100	0.98	0.1765
1:233808788:G:A	50	100	0.96	0.01434
1:233808977:A:G	50	100	1	0.05102
1:233809179:A:G	50	100	0.99	0.2023
1:233809387:A:C	50	100	1	0.03141
1:233809423:T:A	50	98	0.95	0.2493
1:233810013:G:A	50	100	0.99	0.2467
1:233810233:A:G	50	100	1	0.02741
1:233810489:C:A	50	100	0.99	0.1294
1:233810642:C:T	49	98	0.97	0.1265
1:233810761:C:T	50	100	0.82	0.01779
1:233811708:T:G	50	100	0.99	0.3017
1:233811819:C:A	50	100	0.98	0.02197
1:233811834:C:A	50	100	1	0.0216
1:233812079:A:G	50	100	0.99	0.1924
1:233812262:G:A	50	100	0.98	0.3293
1:233812296:C:T	50	100	0.96	0.03686
1:233813162:G:A	50	100	1	0.02179
1:233813249:G:A	50	100	0.96	0.04448
1:233813553:A:G	50	100	0.99	0.07498
1:233813714:A:C	50	100	0.99	0.1992
1:233814266:T:A	50	100	0.99	0.1992
1:233814295:T:C	50	100	1	0.02179
1:233814530:G:A	50	100	0.98	0.1267
1:233815178:C:T	50	100	0.99	0.2663
1:233815827:G:A	50	100	1	0.02542
1:233815855:T:C	50	100	1	0.07335
1:233815913:T:C	50	100	0.99	0.3508
1:233816179:G:A	50	100	1	0.0719
1:233816561:T:C	50	100	1	0.0719
1:233816563:T:C	50	100	0.98	0.2667
1:233816779:G:A	50	100	1	0.07208
1:233816862:G:A	50	100	1	0.07153
1:233816884:T:G	50	100	1	0.07208
1:233817098:C:G	50	100	1	0.07135
1:233817175:A:G	50	100	0.98	0.07117
1:233817305:G:A	50	100	1	0.06718
1:233817581:T:C	50	100	1	0.07244
1:233817724:C:T	50	100	1	0.07244
1:233817871:A:G	50	100	1	0.07244
1:233818177:C:T	50	100	0.97	0.03032
1:233818311:C:T	50	100	0.99	0.3377
1:233818451:T:G	50	100	0.96	0.08061
1:233818465:C:T	50	100	1	0.06609
1:233818485:G:A	50	100	1	0.02179
1:233818537:A:C	50	100	0.98	0.2721
1:233819123:T:G	50	100	0.98	0.3638
1:233819883:C:T	50	100	0.97	0.01634
1:233819951:G:A	50	100	0.98	0.2996
1:233819992:C:T	50	100	0.97	0.1077
1:233820112:A:T	50	100	0.98	0.305
1:233820486:C:T	50	100	0.99	0.2255
1:233820538:T:A	46	100	0.97	0.01398
1:233820667:T:G	50	98	0.96	0.134
1:233821336:T:G	50	100	0.61	0.01344
1:233821348:G:T	50	100	0.99	0.02052
1:233821566:C:T	50	100	0.99	0.2257
1:233821597:G:A	50	100	0.99	0.2257
1:233821639:A:C	50	100	0.99	0.2504
1:233822151:C:T	50	100	0.98	0.01507
1:233822295:G:T	49	100	1	0.0207
1:233822452:C:G	50	100	1	0.01761
1:233822549:C:T	50	100	0.99	0.2257
1:233823109:C:T	50	100	1	0.1336
1:233823117:A:G	50	100	0.99	0.2257
1:233823148:G:A	50	100	0.98	0.3962
1:233823512:A:T	50	100	0.99	0.2259
1:233823714:A:G	50	100	0.99	0.2259
1:233823946:A:G	50	100	0.99	0.2259
1:233823969:G:C	50	100	0.99	0.2259
1:233823982:T:C	50	100	0.99	0.226
1:233824050:C:T	50	100	0.99	0.2466
1:233824052:T:C	50	100	0.99	0.2262
1:233824079:G:A	50	100	0.97	0.1445
1:233824358:G:A	50	100	1	0.2259
1:233824389:C:A	50	100	0.99	0.2259
1:233824480:T:C	50	100	1	0.228
1:233824481:G:A	50	100	0.94	0.0207
1:233824671:A:T	50	100	1	0.02052
1:233824857:C:G	50	100	1	0.2259
1:233824892:A:T	50	100	1	0.02052
1:233824901:A:T	50	100	0.98	0.1451
1:233825237:G:C	50	100	0.99	0.4617
1:233825299:G:T	50	98	1	0.2464
1:233825436:A:G	50	100	1	0.2259
1:233825604:A:C	50	100	1	0.226
1:233825707:G:A	50	100	1	0.226
1:233825795:G:A	50	100	1	0.226
1:233825872:C:T	50	100	0.99	0.4016
1:233826001:C:T	50	100	1	0.226
1:233826031:A:G	50	100	1	0.226
1:233826373:T:C	50	100	0.91	0.02451
1:233826419:G:A	50	96	0.99	0.2273
1:233828006:T:A	50	100	1	0.226
1:233828019:G:C	50	100	0.99	0.1452
1:233828245:G:A	50	100	0.74	0.01688
1:233828579:A:G	50	100	1	0.1521
1:233829061:C:A	50	100	1	0.2464
1:233829280:T:A	50	100	1	0.2464
1:233829389:C:T	50	100	1	0.2259
1:233829593:T:C	50	100	1	0.03377
1:233829760:A:G	50	100	1	0.2259
1:233829957:A:C	50	100	1	0.01761
1:233830134:C:A	50	98	1	0.1309
1:233830194:G:C	50	100	1	0.2259
1:233830665:A:G	50	100	1	0.2259
1:233830838:G:A	50	100	1	0.2464
1:233831102:T:C	50	100	1	0.2464
1:233831150:G:T	50	100	1	0.2259
1:233831502:A:G	50	100	1	0.2259
1:233831616:C:A	50	100	0.97	0.02542
1:233831820:T:C	50	100	1	0.3807
1:233831914:C:G	50	100	0.99	0.2095
1:233832115:G:A	49	100	1	0.226
1:233832254:T:C	50	100	1	0.226
1:233832580:T:C	50	100	1	0.2259
1:233832657:G:T	50	100	1	0.2259
1:233832674:A:C	50	100	1	0.2466
1:233832701:C:T	50	100	1	0.03377
1:233832753:T:A	50	100	0.97	0.02524
1:233832857:C:G	50	100	1	0.02052
1:233833163:A:G	50	100	1	0.01761
1:233833440:C:T	50	100	1	0.226
1:233833883:G:A	49	100	1	0.2262
1:233833885:G:T	50	98	1	0.2264
1:233833981:A:C	50	100	0.99	0.3958
1:233834023:T:C	50	100	1	0.2264
1:233834117:C:T	50	100	1	0.2264
1:233834126:A:G	50	100	1	0.2469
1:233834159:C:A	50	100	1	0.3925
1:233834221:G:A	50	100	1	0.2264
1:233834245:G:C	50	100	1	0.02052
1:233834259:C:G	50	100	1	0.2266
1:233834311:T:G	50	100	1	0.2264
1:233834434:T:C	50	100	0.99	0.1456
1:233834584:C:A	50	98	1	0.0561
1:233835465:A:G	50	100	1	0.02052
1:233835735:G:A	50	100	1	0.02052
1:233835767:A:G	50	100	1	0.02052
1:233836539:T:C	44	93.2	0.99	0.4633
1:233836662:T:A	45	93.3	0.99	0.396
1:233836943:A:G	50	98	0.92	0.02959
1:233837120:T:C	50	100	0.98	0.2438
1:233837180:A:G	50	100	1	0.3793
1:233837185:T:C	50	100	1	0.01743
1:233837331:G:T	50	100	1	0.384
1:233837399:T:G	50	100	1	0.01035
1:233837838:G:A	50	100	0.99	0.209
1:233838056:T:C	50	100	0.99	0.3958
1:233838349:A:G	50	100	0.99	0.1316
1:233838638:C:T	50	100	0.95	0.03849
1:233838757:G:A	50	100	1	0.01071
1:233838970:T:G	50	100	0.99	0.01507
1:233840424:C:T	50	100	1	0.01071
1:233840725:A:G	50	100	0.98	0.2262
1:233840983:A:G	50	100	0.99	0.1458
1:233841406:T:C	50	100	1	0.01797
1:233842422:A:G	50	100	0.79	0.01271
1:233843110:G:T	50	100	1	0.01162
1:233843149:A:G	50	100	0.97	0.01362
1:233843376:T:G	50	100	0.99	0.1344
1:233843468:A:C	50	100	0.98	0.394
1:233843499:C:T	50	100	0.85	0.01598
1:233843692:T:A	50	100	0.99	0.01961
1:233843812:C:T	50	100	0.97	0.02542
1:233844362:C:T	50	100	0.97	0.02052
1:233844597:G:A	50	100	0.94	0.01253
1:233845022:C:T	50	100	0.97	0.1937
1:233845609:T:C	50	100	1	0.01725
1:233846278:A:G	50	100	0.99	0.1382
1:233846844:T:C	50	100	0.73	0.0158
1:233847866:A:C	50	100	0.98	0.01507
1:233848359:C:T	50	100	1	0.01834
1:233848376:G:A	50	98	0.89	0.01997
1:233848677:G:A	50	100	0.98	0.03486
1:233849297:C:T	50	100	0.96	0.1204
1:233849368:A:T	50	100	0.98	0.4296
1:233849482:A:G	50	100	0.99	0.1334
1:233849528:A:G	50	100	0.99	0.1333
1:233849578:G:C	50	100	0.98	0.4056
1:233850257:A:G	50	100	0.9	0.01634
1:233850560:A:G	50	98	0.94	0.01525
1:233850680:T:A	50	100	1	0.01162
1:233850833:G:T	50	100	1	0.05973
1:233850911:G:A	50	100	1	0.01162
1:233851030:G:A	50	100	1	0.03014
1:233851123:G:A	50	100	0.98	0.01452
1:233851320:C:G	50	100	1	0.03032
1:233851368:A:G	50	100	1	0.01162
1:233851842:C:T	50	100	0.95	0.1162
1:233851849:T:C	50	100	0.98	0.04176
1:233851860:G:A	50	100	1	0.05483
1:233852025:G:A	50	100	0.93	0.01489
1:233852539:T:C	50	100	0.99	0.1224
1:233852582:C:T	50	100	1	0.02288
1:233852648:G:A	50	100	1	0.05483
1:233853388:C:T	50	100	1	0.05483
1:233853565:A:G	50	100	0.99	0.364
1:233853601:G:A	50	100	0.99	0.01198
1:233853851:G:C	50	100	1	0.01289
1:233853896:G:A	50	100	1	0.05483
1:233854142:A:G	50	100	0.95	0.03704
1:233854206:G:A	50	100	1	0.01289
1:233854820:C:T	50	100	1	0.04067
1:233855255:A:G	50	100	0.99	0.4759
1:233855304:C:T	50	100	0.99	0.3257
1:233855674:A:G	50	100	1	0.05229
1:233855743:G:A	50	100	0.99	0.065
1:233855833:G:A	50	100	0.89	0.01162
1:233855979:A:T	50	100	1	0.04067
1:233856020:T:A	50	100	1	0.04067
1:233856117:T:C	50	100	1	0.05229
1:233856383:C:T	50	100	1	0.01162
1:233856384:G:A	50	100	1	0.05501
1:233856664:C:A	50	100	1	0.05338
1:233857220:A:G	50	100	0.95	0.07934
1:233857480:G:A	50	100	0.99	0.07662
1:233857736:A:G	50	100	1	0.04067
1:233857787:T:G	50	100	1	0.01289
1:233857948:A:G	50	100	1	0.0325
1:233858062:C:T	50	100	1	0.05392
1:233858064:C:T	50	100	1	0.01598
1:233858125:G:A	50	100	0.99	0.1556
1:233858171:C:T	50	100	1	0.05247
1:233858183:C:T	50	100	0.99	0.065
1:233858185:A:G	50	100	1	0.0492
1:233858254:G:A	50	100	1	0.476
1:233858792:G:A	50	100	0.79	0.01561
1:233858960:G:A	50	100	1	0.01307
1:233859404:C:A	50	100	0.99	0.09277
1:233859776:C:T	50	100	1	0.0118
1:233859978:C:T	50	100	0.99	0.09314
1:233860609:C:T	50	100	1	0.04012
1:233860786:C:T	50	100	1	0.3749
1:233860964:G:A	50	100	0.99	0.07044
1:233861099:C:T	50	100	0.95	0.01162
1:233861280:G:A	50	100	0.99	0.07371
1:233861508:A:G	50	100	0.99	0.07371
1:233861632:T:C	50	100	1	0.1098
1:233862006:G:A	50	100	0.79	0.01616
1:233862106:G:A	50	100	1	0.01325
1:233862124:C:A	50	100	1	0.3486
1:233862321:T:C	50	100	1	0.3174
1:233862662:A:G	50	100	1	0.01434
1:233862866:A:G	50	100	0.95	0.1153
1:233863126:T:A	50	100	1	0.09677
1:233863421:A:C	50	100	1	0.1138
1:233863461:T:C	50	100	1	0.03686
1:233863631:A:T	50	100	1	0.02288
1:233864198:T:G	50	100	1	0.4706
1:233864228:T:A	50	100	1	0.09641
1:233864409:C:A	50	100	1	0.02088
1:233864511:T:G	50	100	0.95	0.187
1:233864524:A:G	50	100	1	0.02106
1:233864815:G:A	50	100	1	0.01126
1:233864819:T:C	50	100	1	0.4984
1:233865013:A:C	50	100	1	0.02288
1:233865137:T:G	50	100	1	0.1215
1:233865185:T:G	50	100	1	0.1215
1:233865237:A:G	50	100	1	0.02288
1:233865524:C:T	50	96	1	0.0187
1:233865558:C:T	50	100	1	0.02088
1:233865986:T:C	50	100	1	0.4702
1:233866064:G:C	50	100	1	0.4699
1:233866111:T:G	50	100	1	0.02288
1:233866376:A:T	50	100	0.99	0.0305
1:233866580:C:T	50	100	1	0.348
1:233866901:G:A	50	100	1	0.02288
1:233866904:A:G	50	100	1	0.3528
1:233867041:T:C	50	100	0.99	0.03068
1:233867279:G:A	50	100	1	0.06972
1:233867340:A:T	50	100	1	0.02288
1:233867490:A:C	50	100	1	0.4702
1:233868068:G:A	50	100	1	0.3471
1:233868614:T:C	50	100	1	0.01307
1:233870366:T:C	50	100	1	0.4847
1:233870663:T:A	50	100	0.91	0.03359
1:233870736:C:T	50	100	1	0.05519
1:233871487:G:A	50	100	1	0.3473
1:233871668:T:C	50	100	1	0.484
1:233871768:G:A	50	100	0.95	0.1866
1:233872303:G:A	50	100	1	0.01416
1:233872476:C:T	50	100	1	0.01616
1:233872618:T:G	50	100	1	0.01616
1:233872776:C:T	50	100	1	0.01307
1:233872874:G:C	50	100	0.98	0.4985
1:233872938:G:A	50	100	0.97	0.2838
1:233872997:G:T	50	98	1	0.4771
1:233873182:T:G	50	100	1	0.01616
1:233873485:T:C	50	100	0.98	0.3542
1:233874017:A:C	50	100	0.98	0.1365
1:233874558:A:G	50	100	0.95	0.03014
1:233874849:C:T	50	100	0.91	0.02905
1:233875076:A:G	50	100	1	0.04285
1:233875373:C:T	50	100	0.98	0.4526
1:233875740:C:A	50	100	1	0.04285
1:233875751:G:A	50	100	1	0.04285
1:233875865:C:G	50	100	0.99	0.08569
1:233875866:G:T	50	100	0.99	0.04285
1:233876738:T:A	50	100	0.98	0.04303
1:233876803:A:G	50	100	0.99	0.4749
1:233876914:T:G	50	100	1	0.01253
1:233877038:A:G	50	100	1	0.4501
1:233877058:G:A	50	100	1	0.01979
1:233877147:G:T	50	100	0.99	0.325
1:233877230:T:C	50	100	1	0.04303
1:233877259:G:A	50	100	1	0.04303
1:233877542:A:C	50	100	1	0.4631
1:233877757:A:G	50	100	0.99	0.4185
1:233878049:G:A	50	100	1	0.04285
1:233878423:C:T	49	100	1	0.4094
1:233878469:G:A	49	100	1	0.4662
1:233878875:C:T	50	100	1	0.136
1:233879061:A:G	50	100	1	0.01307
1:233879365:G:T	50	100	1	0.325
1:233879919:G:T	50	100	1	0.3252
1:233880303:C:T	50	100	1	0.1358
1:233880564:A:G	50	100	0.99	0.1394
1:233880753:C:T	50	100	0.98	0.1166
1:233880921:A:G	50	100	1	0.4751
1:233881013:T:C	50	100	1	0.01271
1:233881306:C:T	50	100	1	0.04285
1:233881466:T:C	50	100	1	0.04285
1:233881913:C:T	50	100	0.89	0.05846
1:233881967:G:A	50	100	1	0.04285
1:233881973:G:T	50	100	1	0.136
1:233882038:G:T	50	100	1	0.4528
1:233882271:T:G	50	100	1	0.04285
1:233882396:G:A	50	100	1	0.01307
1:233882472:G:A	50	100	1	0.3255
1:233882561:T:C	50	100	1	0.1356
1:233882584:A:C	50	100	1	0.4074
1:233882669:T:G	50	100	1	0.04285
1:233882852:A:G	50	100	1	0.03123
1:233882860:T:C	50	100	1	0.01598
1:233882907:G:A	50	100	1	0.4067
1:233883376:A:T	50	100	0.98	0.0236
1:233883617:T:C	50	100	1	0.04285
1:233883831:G:A	50	100	1	0.03486
1:233883913:G:C	50	100	1	0.04285
1:233883957:C:A	50	100	1	0.3253
1:233884215:A:G	50	100	1	0.01089
1:233884372:G:A	50	100	1	0.01289
1:233884407:T:C	50	100	1	0.1345
1:233884449:C:T	50	100	1	0.4613
1:233884484:G:T	50	100	1	0.3252
1:233884507:A:G	50	100	0.94	0.03794
1:233884539:C:T	50	100	1	0.4751
1:233884735:C:T	50	100	1	0.3253
1:233885095:G:A	50	100	0.99	0.4753
1:233885586:A:T	50	100	1	0.01071
1:233885587:G:A	50	100	1	0.01071
1:233885588:A:T	50	100	1	0.01071
1:233885793:A:G	50	100	1	0.4808
1:233886232:C:A	50	100	1	0.01289
1:233886467:G:A	50	96	1	0.3551
1:233886497:C:T	50	100	1	0.04285
1:233886526:T:A	50	100	1	0.4615
1:233887081:C:T	50	100	1	0.3179
1:233887398:T:C	50	100	1	0.4753
1:233887813:G:A	50	100	1	0.02306
1:233887892:C:A	50	100	1	0.01307
1:233888559:A:C	50	100	1	0.4751
1:233888728:G:A	50	100	1	0.01979
1:233888754:A:T	50	100	1	0.01289
1:233888900:G:A	50	100	1	0.4822
1:233888975:G:A	50	100	1	0.04303
1:233889145:C:G	50	100	1	0.04285
1:233889196:T:C	50	100	1	0.4619
1:233889357:G:A	50	100	1	0.01924
1:233889580:C:A	50	100	1	0.1431
1:233890001:C:T	50	96	0.7	0.04067
1:233890426:C:A	50	100	1	0.1429
1:233890746:G:C	50	100	1	0.3175
1:233890755:G:T	50	100	1	0.4608
1:233890839:G:T	50	100	1	0.04285
1:233891019:A:G	50	100	1	0.02288
1:233891289:G:A	50	100	0.97	0.1166
1:233891943:G:T	50	100	1	0.4751
1:233891989:A:G	50	100	1	0.3175
1:233892102:G:A	50	100	1	0.04285
1:233892256:G:T	50	100	1	0.02977
1:233892295:T:C	50	100	1	0.1431
1:233892482:G:T	50	100	0.99	0.1098
1:233892613:A:G	50	98	1	0.2186
1:233892899:C:T	50	100	1	0.02451
1:233893124:A:G	50	100	1	0.03631
1:233893180:C:T	50	100	1	0.05229
1:233893185:G:A	50	100	0.98	0.05828
1:233894170:T:C	50	100	1	0.05755
1:233894427:C:T	50	100	1	0.01852
1:233894544:T:C	50	100	1	0.01761
1:233894740:G:A	50	100	1	0.04847
1:233895063:G:A	50	100	1	0.01144
1:233895370:T:G	50	100	1	0.01852
1:233895490:A:T	50	100	1	0.01852
1:233895562:G:C	50	94	0.78	0.03922
1:233895633:C:T	50	100	0.92	0.03722
1:233895955:C:T	50	100	1	0.03631
1:233896048:C:T	50	100	1	0.01725
1:233896260:G:C	50	100	0.99	0.01271
1:233896552:T:G	50	100	1	0.01144
1:233897010:T:C	50	100	1	0.01852
1:233897471:A:G	50	100	1	0.2878
1:233897585:A:G	50	98	1	0.3382
1:233898050:C:T	50	100	1	0.03976
1:233898433:C:T	50	100	1	0.3382
1:233898590:C:T	50	100	1	0.228
1:233898937:T:G	50	98	1	0.01743
1:233899416:G:T	50	100	1	0.169
1:233899476:G:T	50	100	1	0.2878
1:233899554:G:C	50	98	1	0.01743
1:233900260:G:T	49	100	1	0.3016
1:233900269:T:A	50	100	0.99	0.01743
1:233900270:A:T	49	100	0.94	0.1102
1:233900388:G:A	50	100	1	0.04884
1:233901061:G:A	50	100	1	0.3041
1:233901780:A:G	50	98	1	0.3408
1:233901842:T:C	50	100	1	0.0492
1:233901925:A:G	50	100	1	0.05174
1:233902114:G:A	50	100	1	0.01144
1:233902258:G:A	50	100	1	0.4933
1:233902916:C:T	50	96	0.95	0.2338
1:233904111:T:C	50	98	0.99	0.3406
1:233904160:G:C	50	100	0.99	0.2879
1:233904222:G:T	50	100	1	0.05011
1:233904391:T:C	50	100	1	0.01725
1:233904482:T:A	43	76.7	0.95	0.2967
1:233904484:T:A	41	92.7	0.92	0.1171
1:233904486:A:T	46	95.7	1	0.03649
1:233904690:C:T	50	100	0.97	0.03994
1:233904798:G:A	50	100	1	0.04847
1:233904996:A:C	50	98	0.98	0.346
1:233905152:G:A	50	100	0.94	0.03649
1:233905283:C:A	50	100	0.99	0.0492
1:233905385:G:C	50	100	1	0.01852
1:233905408:G:A	50	100	0.98	0.01271
1:233905571:C:T	50	100	1	0.01852
1:233905676:G:C	50	100	0.99	0.3437
1:233905830:A:G	50	100	0.98	0.04575
1:233905921:G:A	50	100	0.99	0.01888
1:233906046:G:T	50	100	0.89	0.01489
1:233906422:A:G	50	100	1	0.01852
1:233906637:G:T	50	98	0.87	0.01688
1:233907088:T:G	50	100	1	0.01271
1:233907123:C:T	50	100	0.98	0.4958
1:233907385:G:A	50	100	0.98	0.496
1:233907742:G:A	50	100	1	0.01834
1:233907787:A:G	50	100	1	0.01271
1:233908197:A:G	50	100	1	0.01126
1:233908214:T:A	50	100	1	0.01834
1:233908525:T:C	49	100	1	0.01834
1:233908781:A:G	50	100	1	0.01834
1:233908785:C:T	50	100	1	0.01834
1:233908813:C:T	50	100	1	0.01743
1:233908842:G:A	50	100	0.98	0.4089
1:233908980:T:G	50	100	0.65	0.01961
1:233908997:T:C	50	100	1	0.01852
1:233909439:T:C	50	100	1	0.01906
1:233909552:C:G	50	100	0.96	0.2233
1:233909564:T:C	50	100	1	0.01943
1:233909972:A:T	50	100	0.96	0.2958
1:233910289:G:A	50	100	0.9	0.0207
1:233910371:G:C	50	100	0.98	0.02015
1:233910546:C:T	50	100	0.99	0.01325
1:233910630:T:C	50	100	0.86	0.01924
1:233910808:G:C	50	88	0.93	0.4749
1:233910857:A:T	50	96	0.92	0.268
1:233910883:G:A	50	100	0.85	0.01362
1:233910935:T:C	50	96	0.92	0.2754
1:233910988:G:A	50	100	0.9	0.02106
1:233911125:G:A	50	96	0.85	0.08569
1:233911294:G:A	50	100	0.86	0.01797
1:233911519:T:A	50	100	0.86	0.01362
1:233911572:G:A	50	100	0.94	0.01997
1:233911715:A:G	50	96	0.87	0.04285
1:233911897:C:G	50	96	0.85	0.2429
1:233911972:G:A	50	100	0.88	0.03014
1:233912285:C:A	50	86	0.73	0.3219
1:233912502:C:A	50	88	0.83	0.4788
1:233912795:T:C	50	100	0.91	0.0138
1:233913048:A:C	50	100	0.96	0.01235
1:233913499:C:T	50	100	0.92	0.01035
1:233914607:C:T	50	98	0.93	0.3909
1:233914811:T:A	50	98	0.94	0.02033
1:233915008:G:A	50	100	0.94	0.01235
1:233915119:T:C	50	100	0.94	0.4083
1:233915699:G:C	50	100	0.97	0.09677
1:233915762:A:T	50	98	0.85	0.05029
1:233916178:T:C	50	100	0.96	0.2447
1:233916252:A:C	50	100	0.98	0.1017
1:233916321:G:T	50	100	1	0.01144
1:233916348:G:A	50	100	1	0.01144
1:233916517:T:C	50	100	0.99	0.04611
1:233916593:G:C	50	100	0.97	0.3101
1:233916693:T:C	50	100	0.99	0.065
1:233916720:G:A	50	100	0.99	0.1015
1:233917151:T:C	50	100	0.99	0.04757
1:233917271:A:G	50	100	0.98	0.4069
1:233917324:A:C	50	98	0.98	0.4045
1:233917597:C:A	50	100	1	0.03322
1:233918062:C:G	50	100	0.91	0.01216
1:233918119:C:T	50	96	0.65	0.02015
1:233918120:G:A	50	100	1	0.03304
1:233918135:C:T	50	100	1	0.01162
1:233918268:G:A	50	100	0.99	0.4599
1:233918339:G:T	50	100	1	0.03304
1:233918426:G:A	50	100	0.99	0.07516
1:233918433:G:A	50	100	0.99	0.07516
1:233918722:A:G	50	100	1	0.01416
1:233918818:A:C	48	83.3	0.88	0.1583
1:233918820:A:C	45	82.2	0.81	0.1984
1:233918822:A:C	48	79.2	0.85	0.372
1:233918881:T:C	50	98	0.99	0.1082
1:233918884:T:G	50	100	0.99	0.06554
1:233919017:T:G	50	100	1	0.03504
1:233919044:A:G	50	100	0.99	0.03195
1:233919279:C:T	50	100	1	0.04521
1:233919293:A:G	50	100	1	0.3074
1:233919498:C:A	50	100	1	0.4657
1:233919653:T:C	50	100	1	0.1077
1:233919838:A:G	50	100	1	0.01416
1:233920023:G:T	50	100	1	0.4651
1:233920428:G:A	50	100	0.99	0.3025
1:233920435:C:T	50	100	1	0.01452
1:233920496:A:G	50	100	1	0.07262
1:233920740:A:T	50	100	1	0.06227
1:233921112:A:G	50	100	1	0.04938
1:233921211:T:C	50	100	1	0.06699
1:233921261:A:T	50	100	1	0.07934
1:233921399:C:T	50	100	1	0.4597
1:233921477:T:G	50	100	0.99	0.3954
1:233921700:C:T	50	90	0.83	0.06354
1:233921791:A:G	49	100	1	0.0345
1:233922033:A:G	50	100	1	0.3145
1:233922074:G:A	50	100	0.98	0.05338
1:233922562:G:C	50	100	1	0.0345
1:233922840:T:G	50	100	1	0.4074
1:233922883:A:G	50	100	1	0.03686
1:233922908:G:A	50	98	0.77	0.01162
1:233922922:T:C	50	100	0.91	0.01216
1:233922952:G:A	50	100	1	0.04539
1:233922985:C:G	50	100	0.91	0.01216
1:233923174:A:G	50	100	1	0.2308
1:233923188:G:A	50	100	1	0.07607
1:233923375:T:C	50	100	1	0.3077
1:233923408:A:G	50	100	1	0.01144
1:233923409:A:G	50	100	1	0.01253
1:233923509:C:T	50	100	1	0.07607
1:233923799:C:T	50	100	1	0.02233
1:233923948:G:A	50	100	1	0.03468
1:233924040:T:G	50	100	1	0.1022
1:233924110:T:C	50	100	1	0.03468
1:233924117:T:C	50	100	0.99	0.3992
1:233924191:G:A	50	100	1	0.03468
1:233924203:A:G	50	100	1	0.3077
1:233924357:C:G	50	100	0.91	0.01216
1:233924375:C:T	50	100	1	0.02233
1:233924468:T:A	50	100	1	0.4067
1:233924480:C:T	50	100	1	0.07625
1:233924615:T:C	50	100	1	0.2306
1:233924764:C:G	50	100	0.98	0.02923
1:233924803:A:C	50	100	1	0.2304
1:233925220:A:G	50	100	1	0.0492
1:233925272:C:G	50	100	0.98	0.06863
1:233925400:T:G	50	100	1	0.03468
1:233925410:T:G	50	100	1	0.307
1:233925622:G:A	50	100	1	0.01452
1:233925669:G:A	50	100	1	0.01452
1:233925724:G:A	50	100	1	0.06354
1:233926237:C:T	50	100	1	0.01216
1:233926317:C:A	50	100	1	0.1022
1:233926362:T:G	50	100	1	0.4601
1:233926425:G:A	50	100	1	0.03468
1:233926505:A:G	50	100	0.98	0.07153
1:233926621:G:A	50	100	1	0.01216
1:233926962:C:T	50	100	1	0.03486
1:233926963:G:A	50	100	1	0.06354
1:233926967:G:A	50	100	1	0.01452
1:233926993:C:T	50	100	1	0.2863
1:233927165:G:A	50	100	1	0.03468
1:233927197:A:C	50	100	1	0.03468
1:233927232:G:A	50	100	1	0.02233
1:233927302:T:G	50	100	0.98	0.07135
1:233927327:C:T	50	100	0.99	0.06972
1:233927343:A:T	50	100	0.98	0.07135
1:233927770:G:A	50	100	0.98	0.07135
1:233927797:T:C	50	100	1	0.4237
1:233927878:A:G	50	100	1	0.06445
1:233928055:G:A	50	100	1	0.3063
1:233928075:C:A	50	100	1	0.03486
1:233928101:C:G	50	100	1	0.03468
1:233928166:G:T	50	100	1	0.4063
1:233928266:T:C	50	100	1	0.04539
1:233928275:T:G	50	100	1	0.3214
1:233928314:G:C	50	100	1	0.4586
1:233928348:C:G	50	100	1	0.04539
1:233928414:A:G	50	100	0.99	0.3063
1:233928556:G:A	50	100	0.98	0.07171
1:233928571:T:C	50	100	1	0.1026
1:233928700:G:T	50	100	0.91	0.01434
1:233928824:C:T	50	100	1	0.01216
1:233929212:A:G	50	100	1	0.4239
1:233929296:A:G	50	100	1	0.04539
1:233929439:C:G	50	100	1	0.03468
1:233929486:C:T	50	100	1	0.4241
1:233929504:A:G	50	100	0.99	0.222
1:233929599:A:G	50	100	1	0.4243
1:233929834:A:G	50	100	1	0.1026
1:233929870:T:C	50	98	0.99	0.4225
1:233930074:A:T	50	100	1	0.461
1:233930260:G:A	50	100	0.99	0.2213
1:233930458:A:G	50	100	0.99	0.2204
1:233930587:T:G	50	100	1	0.4227
1:233930594:A:G	50	100	1	0.03468
1:233930633:C:T	50	100	1	0.1026
1:233930652:G:A	50	100	0.88	0.01216
1:233930760:T:G	50	100	1	0.1026
1:233930817:A:G	50	94	0.92	0.1868
1:233930902:G:A	50	100	1	0.305
1:233930974:A:T	50	100	1	0.461
1:233931013:A:G	50	100	1	0.461
1:233931065:C:T	50	100	1	0.3088
1:233931321:G:A	50	100	1	0.01507
1:233931499:G:A	50	100	0.99	0.2685
1:233931514:A:G	50	100	1	0.01216
1:233931573:C:T	50	100	1	0.05211
1:233931604:C:T	50	100	1	0.01434
1:233931726:A:T	50	100	1	0.4158
1:233931906:A:G	50	96	0.81	0.01924
1:233932017:A:C	50	100	0.92	0.01216
1:233932045:A:G	50	100	1	0.06373
1:233932046:G:A	50	100	1	0.01216
1:233932117:C:A	50	100	0.98	0.07135
1:233932148:G:T	50	100	0.98	0.08351
1:233932178:G:A	50	100	1	0.03468
1:233932415:G:A	50	100	1	0.4152
1:233932514:A:G	50	100	0.97	0.06427
1:233932812:G:A	50	100	1	0.06373
1:233932936:T:A	50	100	0.84	0.01271
1:233932997:A:G	50	100	0.98	0.07153
1:233933241:A:T	50	100	1	0.09985
1:233933378:T:C	49	100	0.96	0.07153
1:233933379:C:T	49	100	0.98	0.07135
1:233933521:G:A	50	100	1	0.06554
1:233933697:T:C	50	100	0.99	0.04139
1:233933772:C:T	50	98	0.83	0.01344
1:233933948:C:T	50	100	1	0.01434
1:233934175:C:T	50	100	0.99	0.3836
1:233934798:T:A	41	100	0.95	0.03014
1:233935028:A:G	50	100	0.99	0.3836
1:233935144:T:C	50	100	0.96	0.04158
1:233935430:C:T	50	100	0.99	0.307
1:233935450:C:T	50	100	0.98	0.4822
1:233935730:G:A	50	100	0.99	0.3366
1:233935866:T:C	50	100	0.93	0.02905
1:233936261:T:C	50	100	0.98	0.03395
1:233936867:T:G	50	100	0.97	0.07353
1:233936972:G:A	50	100	0.98	0.3377
1:233937623:G:T	50	100	0.75	0.02197
1:233937670:A:G	50	98	0.97	0.102
1:233937945:G:A	50	92	0.94	0.4125
1:233938042:A:T	50	92	0.91	0.1928
1:233938162:A:G	50	98	0.96	0.05428
1:233938207:G:A	50	100	0.96	0.02941
1:233938307:T:C	50	100	0.95	0.03159
1:233938357:A:G	50	98	0.95	0.4513
1:233938362:C:G	50	100	0.96	0.03159
1:233938372:C:G	50	100	0.96	0.03177
1:233939136:A:G	50	100	0.99	0.07117
1:233939314:G:A	50	98	0.96	0.1734
1:233939324:A:G	50	98	0.96	0.4158
1:233939800:G:A	50	100	0.96	0.03123
1:233939864:T:C	50	98	0.96	0.1737
1:233940142:T:G	50	98	0.93	0.1091
1:233940151:G:A	50	98	0.96	0.3952
1:233940369:C:G	50	100	0.96	0.01434
1:233940371:G:C	50	98	0.74	0.02215
1:233941230:A:G	50	100	0.98	0.07135
1:233941548:G:A	50	100	0.97	0.2691
1:233941813:A:T	50	100	0.94	0.06481
1:233941962:G:T	48	81.2	0.94	0.4475
1:233941963:T:G	48	97.9	0.95	0.03994
1:233941971:T:G	50	98	0.96	0.1799
1:233942381:A:T	50	100	0.96	0.03377
1:233942382:T:C	50	100	0.96	0.03359
1:233942404:A:C	50	100	0.96	0.03377
1:233942523:A:G	50	100	0.94	0.02397
1:233942549:G:A	50	100	0.95	0.2135
1:233942988:G:A	50	100	0.99	0.01235
1:233943331:C:T	50	100	0.96	0.0158
1:233944290:G:A	50	98	0.96	0.3221
1:233944853:C:T	50	100	0.96	0.3673
1:233944869:G:A	50	100	0.97	0.1805
1:233945126:C:T	50	100	0.96	0.2344
1:233945287:G:C	50	100	0.97	0.1026
1:233945293:T:C	50	98	0.97	0.01761
1:233945530:G:T	50	100	0.94	0.01725
1:233945548:C:G	50	100	0.98	0.01725
1:233945831:G:A	50	100	0.96	0.1939
1:233946648:G:A	50	100	0.98	0.07026
1:233947075:G:A	50	98	0.98	0.02033
1:233947267:A:G	50	98	0.99	0.03214
1:233947526:C:G	50	98	0.99	0.04067
1:233947556:G:A	50	100	0.82	0.01035
1:233947683:G:A	50	100	0.99	0.01743
1:233947753:A:G	50	100	0.66	0.0236
1:233947793:T:G	50	100	0.95	0.1024
1:233948031:T:A	50	96	0.92	0.1645
1:233948036:T:A	50	100	0.96	0.1024
1:233948312:G:T	50	100	0.92	0.05374
1:233948444:G:C	50	100	0.96	0.1029
1:233948718:C:T	50	98	0.96	0.08769
1:233948783:G:A	49	95.9	0.97	0.3095
1:233948917:G:A	50	96	0.92	0.2511
1:233949626:C:A	50	98	0.99	0.03232
1:233949696:A:C	50	100	1	0.01144
1:233949697:G:C	50	100	1	0.01144
1:233950976:G:A	50	100	0.98	0.02106
1:233951102:C:T	50	100	0.92	0.224
1:233951357:G:A	50	100	0.75	0.01489
1:233951952:A:G	50	100	0.96	0.02887
1:233953253:A:C	50	100	0.96	0.02905
1:233953558:C:A	50	96	0.9	0.3435
1:233953693:T:A	50	100	0.91	0.09895
1:233954208:G:A	50	98	0.79	0.09132
1:233954235:T:C	50	100	0.83	0.05047
1:233954242:G:A	50	94	0.85	0.3411
1:233954880:G:A	50	82	0.76	0.455
1:233954904:T:C	50	92	0.8	0.1042
1:233955124:A:G	50	94	0.69	0.0216
1:233955125:C:T	50	92	0.69	0.0423
1:233955393:G:A	50	96	0.83	0.02959
1:233955424:T:C	50	94	0.79	0.03686
1:233955633:A:T	50	98	0.81	0.1029
1:233956013:G:A	50	94	0.87	0.2026
1:233956238:C:T	50	96	0.96	0.03667
1:233956821:A:C	50	98	0.94	0.1725
1:233957585:C:T	50	100	0.99	0.03613
1:233957746:A:T	50	96	0.95	0.04557
1:233957948:A:G	50	100	0.99	0.2168
1:233958202:G:C	50	100	1	0.02869
1:233958364:C:T	50	98	0.88	0.01961
1:233958620:T:A	50	100	1	0.01834
1:233958816:A:G	50	100	0.99	0.2162
1:233959120:A:G	50	100	0.99	0.2291
1:233959130:G:A	50	100	0.99	0.2162
1:233959588:T:C	50	100	0.97	0.1605
1:233960067:G:A	50	98	0.98	0.3756
1:233960226:A:G	50	96	0.9	0.1142
1:233960270:C:G	50	100	0.99	0.2164
1:233960466:C:T	50	100	1	0.02887
1:233960509:C:T	50	100	1	0.01761
1:233960684:G:C	50	100	1	0.01779
1:233960830:C:T	50	100	1	0.03613
1:233961189:A:T	50	96	0.99	0.4798
1:233961247:G:A	50	100	1	0.03595
1:233961392:G:A	50	96	0.99	0.4797
1:233961518:G:T	50	100	1	0.02869
1:233961547:C:G	50	100	0.99	0.2293
1:233961578:A:G	50	100	0.98	0.2293
1:233961726:G:A	50	100	1	0.03595
1:233961797:G:A	50	100	1	0.03595
1:233962422:G:T	50	100	1	0.1142
1:233962505:A:G	49	100	0.96	0.01216
1:233962666:A:G	50	100	1	0.03558
1:233962706:C:T	50	100	1	0.2164
1:233963016:A:T	50	96	0.99	0.4804
1:233963042:G:A	50	100	1	0.03595
1:233963364:A:G	50	96	0.98	0.2246
1:233963368:T:A	50	96	0.93	0.03922
1:233963523:G:A	50	100	1	0.04158
1:233963536:C:T	50	100	1	0.1097
1:233963632:C:G	50	96	0.98	0.2244
1:233963646:G:A	50	98	0.99	0.4739
1:233963854:T:A	50	100	0.99	0.179
1:233964073:C:T	50	100	1	0.03595
1:233964229:G:C	50	100	1	0.01834
1:233964233:T:C	50	100	1	0.02869
1:233964267:G:A	50	100	1	0.03595
1:233964285:G:T	50	100	1	0.03595
1:233964304:A:G	50	100	1	0.07734
1:233964571:C:T	50	100	1	0.2164
1:233964613:C:T	50	100	0.99	0.1792
1:233964793:T:C	50	96	0.98	0.2246
1:233965060:G:A	50	100	0.98	0.1668
1:233965650:T:C	50	98	0.99	0.3656
1:233965671:G:A	50	98	0.99	0.3702
1:233965794:T:C	50	100	1	0.3268
1:233965799:C:T	50	100	1	0.03613
1:233965880:A:T	50	100	1	0.1097
1:233965898:C:T	50	100	0.98	0.03232
1:233966326:A:T	50	100	1	0.2168
1:233966586:C:A	50	100	1	0.2168
1:233966758:A:G	50	100	1	0.2168
1:233966889:C:T	50	100	1	0.217
1:233967018:T:C	50	100	0.99	0.2168
1:233967223:C:T	50	100	1	0.03613
1:233967945:C:T	50	98	0.96	0.07662
1:233968136:G:T	50	96	0.92	0.03922
1:233968275:C:A	50	100	1	0.03613
1:233968328:A:T	50	100	1	0.03613
1:233968681:C:T	50	100	0.97	0.01235
1:233968800:A:C	50	100	1	0.03613
1:233968857:T:C	50	100	0.83	0.01017
1:233969065:G:A	50	98	0.97	0.1661
1:233969357:G:A	50	100	1	0.04121
1:233969455:C:A	50	100	1	0.02869
1:233969465:G:T	50	98	1	0.2538
1:233969864:G:A	50	100	0.99	0.01416
1:233970107:A:G	50	100	0.93	0.01017
1:233970446:A:G	50	100	0.98	0.3282
1:233970447:G:A	50	98	0.98	0.4895
1:233970680:A:T	50	100	0.97	0.07262
1:233970986:A:G	50	100	0.99	0.2206
1:233971151:T:C	50	100	1	0.1098
1:233971437:T:C	50	100	0.99	0.3241
1:233971487:C:T	50	100	0.99	0.03068
1:233971529:A:G	50	98	0.98	0.4735
1:233971568:A:C	50	100	0.99	0.3243
1:233971762:C:G	50	100	0.99	0.2197
1:233971775:A:G	50	100	1	0.01834
1:233971785:G:A	50	100	0.9	0.02905
1:233971821:A:G	50	100	0.99	0.4729
1:233972117:A:G	50	100	1	0.2199
1:233972137:T:C	50	98	0.99	0.4739
1:233972273:G:A	50	100	1	0.1097
1:233972319:G:A	50	100	0.85	0.01416
1:233972335:G:A	50	100	1	0.03558
1:233972474:C:T	50	100	1	0.03558
1:233972761:G:A	50	98	0.97	0.08533
1:233972887:A:G	50	98	0.99	0.4737
1:233973718:A:G	50	100	1	0.2571
1:233973915:A:T	50	100	0.97	0.02633
1:233974368:G:C	50	100	1	0.01797
1:233974477:G:A	50	100	0.98	0.05229
1:233974786:C:T	50	100	0.92	0.02542
1:233974889:C:T	50	100	0.96	0.03086
1:233975023:G:C	50	98	0.99	0.467
1:233975035:T:C	50	100	0.98	0.2498
1:233975040:G:T	50	98	0.98	0.07825
1:233975101:T:C	50	100	1	0.2576
1:233975135:C:T	50	100	0.98	0.07044
1:233975696:C:T	50	100	0.99	0.1877
1:233975853:G:A	50	100	0.96	0.02651
1:233975864:C:A	50	100	0.96	0.02651
1:233975894:G:A	50	100	0.81	0.01725
1:233975895:C:T	50	100	0.94	0.04031
1:233975993:A:T	50	100	0.94	0.03105
1:233976113:A:G	50	96	0.98	0.4582
1:233976656:A:G	50	100	0.99	0.2988
1:233976692:C:T	50	98	0.97	0.2618
1:233976696:T:C	50	98	0.98	0.4424
1:233976699:C:T	50	98	0.96	0.3054
1:233976798:A:G	50	100	0.98	0.2306
1:233976809:C:T	50	100	0.96	0.1781
1:233976888:G:A	50	100	1	0.04285
1:233976911:G:A	50	100	1	0.0285
1:233977331:A:C	50	100	1	0.01707
1:233977529:G:A	50	100	0.95	0.01325
1:233977670:G:C	50	100	0.96	0.02614
1:233978029:C:T	50	100	0.97	0.09949
1:233978887:A:G	50	100	0.99	0.2591
1:233978985:G:C	50	100	1	0.01707
1:233979353:A:G	50	100	0.96	0.03813
1:233979370:G:A	50	100	0.93	0.07698
1:233979580:C:T	50	100	0.95	0.01307
1:233979638:G:T	50	100	0.95	0.01198
1:233979704:C:T	50	98	0.97	0.4361
1:233979708:G:A	50	100	0.99	0.04321
1:233980168:G:A	50	100	0.95	0.1772
1:233980293:G:A	50	100	1	0.02923
1:233980596:A:G	50	100	0.84	0.01816
1:233980765:C:G	50	100	0.95	0.01307
1:233980952:A:G	50	100	0.98	0.3675
1:233980967:A:G	50	100	0.98	0.3675
1:233981420:C:T	50	100	0.96	0.01434
1:233981484:T:G	50	100	0.96	0.2151
1:233981774:A:G	50	100	0.99	0.1679
1:233982300:G:A	50	100	0.82	0.04375
1:233982477:T:C	50	98	0.95	0.4161
1:233982524:G:A	50	100	0.99	0.02959
1:233982779:C:T	50	100	0.92	0.07843
1:233983117:G:A	50	98	0.98	0.1681
1:233983171:T:C	50	98	0.97	0.1681
1:233983184:C:T	50	100	0.91	0.06917
1:233983258:A:T	50	98	0.98	0.1676
1:233983626:G:A	50	94	0.71	0.06917
1:233983749:C:T	50	96	0.95	0.1674
1:233983752:C:T	50	98	0.76	0.01289
1:233983837:G:A	50	98	0.87	0.0207
1:233984021:C:T	50	100	0.88	0.0659
1:233984064:T:C	50	96	0.97	0.2137
1:233984233:A:C	50	100	0.95	0.08406
1:233984251:C:G	50	100	0.95	0.01144
1:233984378:G:A	50	96	0.99	0.2576
1:233984490:A:C	50	100	0.97	0.01997
1:233984520:A:G	50	100	0.99	0.3192
1:233984692:A:G	50	100	1	0.3197
1:233985268:C:T	50	100	1	0.136
1:233985300:A:C	50	98	0.99	0.05792
1:233985345:T:A	50	100	0.97	0.04993
1:233985926:A:G	50	100	0.95	0.01707
1:233986127:A:G	50	98	1	0.2691
1:233986378:T:C	50	100	1	0.3257
1:233986594:G:A	50	100	1	0.09078
1:233987197:C:A	50	100	1	0.3203
1:233987321:C:G	49	100	1	0.2685
1:233987857:C:T	50	100	0.94	0.03649
1:233988135:G:A	50	100	0.95	0.02288
1:233988175:C:T	50	100	1	0.01325
1:233988231:T:C	50	100	0.99	0.0541
1:233988485:C:T	50	100	0.99	0.2072
1:233988503:G:A	50	100	0.97	0.04993
1:233988767:A:G	50	100	0.99	0.01634
1:233989047:T:A	50	100	1	0.2691
1:233989145:C:T	50	100	1	0.01035
1:233989200:A:G	50	100	0.85	0.01216
1:233989256:C:A	50	100	1	0.2711
1:233989312:A:G	50	100	0.96	0.01688
1:233989442:C:T	50	100	1	0.2711
1:233989904:G:A	50	100	1	0.3279
1:233990413:C:A	50	100	1	0.2709
1:233990665:G:T	50	100	1	0.2709
1:233990770:G:A	50	100	1	0.4365
1:233990930:G:A	50	100	1	0.3201
1:233990990:G:A	50	100	1	0.3199
1:233991173:A:G	50	100	1	0.3745
1:233991255:C:T	50	100	1	0.1999
1:233991356:G:A	50	98	0.99	0.05646
1:233991410:G:A	50	100	1	0.3201
1:233991417:C:T	50	100	0.97	0.05973
1:233991484:T:C	50	100	1	0.3201
1:233991536:C:G	50	100	1	0.3056
1:233991573:C:T	50	100	0.99	0.207
1:233991655:A:G	50	100	1	0.3201
1:233991680:G:A	50	100	1	0.3201
1:233992148:T:C	50	98	1	0.3194
1:233992361:A:G	50	100	0.99	0.2068
1:233992438:G:A	50	100	1	0.03577
1:233992525:C:A	50	100	1	0.3204
1:233992689:A:G	50	100	1	0.3203
1:233992695:A:T	50	100	1	0.3203
1:233992844:A:G	50	100	1	0.3192
1:233992858:A:G	50	100	1	0.3203
1:233992974:C:T	50	100	1	0.3199
1:233992978:A:G	50	100	0.98	0.02505
1:233993025:C:T	50	100	1	0.3197
1:233993128:C:T	50	100	1	0.3197
1:233993221:C:T	50	100	1	0.3197
1:233993463:T:G	50	100	0.97	0.02015
1:233993599:A:G	50	100	0.99	0.0285
1:233993755:G:A	50	100	1	0.3195
1:233994022:G:C	50	100	1	0.01325
1:233994046:G:A	50	100	1	0.3197
1:233994211:G:A	50	100	1	0.03577
1:233994318:G:A	50	100	0.99	0.01634
1:233994762:G:A	50	100	1	0.3199
1:233995399:T:C	50	100	1	0.3199
1:233995400:G:A	50	100	1	0.3197
1:233995505:C:T	50	100	0.93	0.01688
1:233995624:G:A	50	100	1	0.3199
1:233995772:A:G	50	100	1	0.3199
1:233995880:A:G	50	100	1	0.05011
1:233995885:A:G	50	100	1	0.3199
1:233996003:A:T	50	100	1	0.3199
1:233996038:G:A	50	100	1	0.05011
1:233996115:A:G	50	100	1	0.01307
1:233996136:C:G	50	100	1	0.3197
1:233996168:A:C	50	100	1	0.3197
1:233996236:C:G	50	100	1	0.1051
1:233996348:C:T	50	100	1	0.3197
1:233996365:C:T	50	100	0.98	0.1356
1:233996396:C:A	50	100	0.98	0.02524
1:233996406:A:G	50	100	1	0.3197
1:233996409:G:T	50	100	1	0.3197
1:233996427:T:C	50	100	1	0.3159
1:233996471:A:C	50	100	1	0.3197
1:233996668:G:A	50	100	1	0.01325
1:233996672:A:G	50	100	1	0.3197
1:233996746:G:A	50	98	0.76	0.01362
1:233996775:G:A	50	100	0.97	0.05973
1:233996907:G:A	50	98	1	0.3037
1:233996946:A:G	50	100	1	0.3364
1:233997178:C:T	50	100	1	0.3321
1:233997328:A:G	50	100	0.99	0.3321
1:233997393:T:G	50	100	1	0.2422
1:233997776:G:A	50	100	0.92	0.01688
1:233997780:G:C	50	100	0.99	0.1924
1:233998048:A:G	50	100	0.99	0.1923
1:233998085:C:T	50	100	0.98	0.03831
1:233998086:G:A	50	100	0.99	0.1923
1:233998100:T:C	50	100	0.99	0.2938
1:233998143:G:A	50	100	0.99	0.1923
1:233998229:G:A	50	100	0.99	0.1924
1:233998322:T:C	50	100	0.99	0.1924
1:233998436:A:G	50	100	0.99	0.1106
1:233998441:A:C	50	100	0.99	0.1924
1:233998446:C:T	50	98	0.99	0.4604
1:233998690:C:T	50	100	0.99	0.1926
1:233998774:G:A	50	100	0.99	0.2081
1:233998848:T:C	50	100	0.96	0.03667
1:233998979:A:C	50	100	0.95	0.02433
1:233998982:T:G	50	100	0.99	0.209
1:233999076:G:A	50	100	0.99	0.1926
1:233999150:G:A	50	100	0.98	0.03813
1:233999216:C:T	50	92	0.68	0.03304
1:233999307:T:C	50	100	0.99	0.1979
1:233999369:C:T	50	90	0.84	0.09586
1:233999402:T:G	50	100	1	0.3462
1:233999469:T:C	50	100	0.99	0.1979
1:233999525:A:C	50	100	0.99	0.1986
1:233999918:T:C	50	100	1	0.05265
1:234000439:A:G	50	100	0.99	0.3433
1:234000442:A:G	50	100	1	0.05973
1:234000806:G:A	50	100	0.98	0.04375
1:234001216:A:T	50	100	1	0.1874
1:234001336:C:T	50	100	0.96	0.01743
1:234001761:T:C	50	100	1	0.01979
1:234001819:A:G	50	100	1	0.02088
1:234001970:G:T	50	100	1	0.1126
1:234001980:T:C	50	100	1	0.1354
1:234002010:C:T	50	100	1	0.1757
1:234002153:T:A	50	100	0.99	0.4032
1:234002456:T:C	50	100	0.98	0.03686
1:234002599:T:A	50	100	1	0.1354
1:234002600:A:T	50	100	1	0.1354
1:234003128:G:A	48	100	0.99	0.2507
1:234003835:A:C	50	100	1	0.1874
1:234003864:C:T	50	100	0.92	0.02088
1:234004039:A:G	50	100	1	0.01271
1:234005155:T:C	50	100	1	0.1354
1:234005518:C:T	50	100	0.99	0.1354
1:234006046:G:A	50	98	0.77	0.01344
1:234006496:A:G	50	100	0.98	0.12
1:234006802:T:C	50	98	0.98	0.2629
1:234006829:T:C	50	100	0.96	0.09858
1:234006964:T:C	50	100	0.98	0.04956
1:234007040:A:G	50	100	0.97	0.2121
1:234007384:C:A	50	100	1	0.02233
1:234007429:A:G	50	100	0.99	0.2916
1:234007439:C:A	50	100	0.92	0.01816
1:234007699:A:G	50	100	0.98	0.1498
1:234008139:G:A	50	98	0.88	0.1158
1:234008252:G:A	50	100	0.99	0.356
1:234008329:T:C	50	100	1	0.03704
1:234008377:C:G	50	100	0.98	0.03395
1:234008580:T:G	50	100	1	0.2124
1:234008624:C:T	50	100	1	0.08569
1:234008792:G:A	50	100	0.98	0.04339
1:234009018:C:T	50	100	0.97	0.03395
1:234009355:A:G	50	100	1	0.04611
1:234009469:T:A	50	100	0.98	0.1403
1:234009478:C:T	50	100	0.93	0.01543
1:234009772:C:T	50	100	0.92	0.01834
1:234010153:A:T	50	100	0.89	0.05065
1:234010917:T:G	50	100	0.99	0.1411
1:234011930:T:C	50	100	0.98	0.4254
1:234012218:C:T	50	100	1	0.04466
1:234012507:G:A	50	100	0.99	0.06373
1:234012635:C:T	50	100	1	0.04321
1:234012812:G:T	50	100	0.99	0.4212
1:234012855:T:G	50	100	1	0.03558
1:234013667:G:A	50	100	1	0.09241
1:234013958:G:A	50	100	0.98	0.1376
1:234014063:C:A	50	100	1	0.0345
1:234014120:A:T	50	100	1	0.05737
1:234014164:C:T	50	100	1	0.0345
1:234014325:G:T	50	100	0.99	0.2166
1:234014438:G:T	50	100	0.99	0.03994
1:234014774:G:T	50	100	1	0.03558
1:234015478:A:G	50	100	1	0.04321
1:234015491:C:T	50	100	1	0.03558
1:234016340:T:C	50	100	1	0.0492
1:234016967:C:A	50	100	0.91	0.01507
1:234017049:G:A	50	100	1	0.04902
1:234017193:G:A	50	100	1	0.09695
1:234017607:G:A	50	100	1	0.01325
1:234017645:C:T	50	100	1	0.09695
1:234017662:C:T	50	100	0.99	0.04902
1:234018015:C:T	50	100	1	0.04321
1:234018224:C:T	50	100	1	0.04321
1:234018320:A:G	50	100	1	0.04321
1:234018477:C:A	50	100	1	0.0423
1:234018478:T:G	50	100	1	0.04067
1:234018589:G:A	50	100	0.97	0.02687
1:234019116:T:C	50	100	1	0.1
1:234019342:T:C	50	100	1	0.09695
1:234019557:T:C	50	100	1	0.01325
1:234019815:A:G	50	100	1	0.04321
1:234019989:C:T	50	100	1	0.04321
1:234020448:A:G	50	100	1	0.09695
1:234020473:A:C	50	100	0.99	0.2317
1:234020509:T:A	50	100	1	0.04321
1:234021669:G:A	50	100	1	0.05701
1:234021732:C:T	50	100	0.81	0.01906
1:234021975:A:G	50	100	1	0.09695
1:234022021:C:G	50	100	1	0.02124
1:234022262:G:A	50	100	1	0.09695
1:234022413:T:C	50	98	0.89	0.05356
1:234022768:A:G	49	100	1	0.2714
1:234022797:C:T	50	100	0.99	0.06445
1:234022872:C:G	50	100	1	0.05065
1:234023101:A:G	50	100	1	0.3288
1:234023341:G:C	50	100	1	0.3477
1:234023398:C:T	50	98	1	0.3704
1:234023715:C:G	50	100	1	0.2705
1:234023952:A:T	50	100	1	0.04321
1:234024360:G:A	50	100	1	0.09168
1:234024435:T:C	50	100	1	0.09677
1:234024593:C:T	50	100	1	0.09695
1:234024601:A:G	50	100	0.99	0.2705
1:234025465:A:C	50	96	0.87	0.0512
1:234025884:T:C	50	100	1	0.2199
1:234025997:C:T	50	100	1	0.2199
1:234026001:T:C	50	98	0.81	0.02015
1:234026077:C:T	50	100	1	0.3765
1:234026122:A:G	50	100	1	0.09168
1:234026398:T:A	50	100	1	0.04121
1:234026499:T:A	50	100	1	0.04121
1:234026804:T:A	50	100	1	0.22
1:234027211:C:T	50	100	0.99	0.2153
1:234028094:C:T	50	100	0.99	0.2796
1:234028244:A:C	50	100	1	0.05882
1:234028305:G:A	50	100	1	0.465
1:234028481:G:A	50	100	1	0.01325
1:234028613:A:G	50	100	1	0.04212
1:234028637:T:C	50	100	1	0.2771
1:234028770:G:A	50	100	1	0.2333
1:234028773:C:T	50	100	1	0.2331
1:234028894:A:G	50	100	1	0.09168
1:234029133:G:A	50	100	1	0.3642
1:234029260:G:A	50	98	1	0.2718
1:234029511:A:G	50	100	1	0.03377
1:234029663:C:T	50	100	1	0.0374
1:234029744:G:C	50	100	1	0.3637
1:234029973:C:T	50	100	1	0.1556
1:234030057:G:A	50	98	1	0.2721
1:234030310:T:C	50	98	1	0.2669
1:234030383:T:C	50	100	1	0.364
1:234030392:A:T	50	100	1	0.3638
1:234030556:T:C	50	98	1	0.01107
1:234030616:G:A	50	98	1	0.09114
1:234030889:G:T	50	100	1	0.1763
1:234031061:T:G	50	98	1	0.3638
1:234031148:T:C	50	100	1	0.02052
1:234031191:C:T	50	100	1	0.3642
1:234031390:C:G	50	98	1	0.2667
1:234031456:T:C	50	100	1	0.3638
1:234031487:G:A	50	100	1	0.3638
1:234031490:T:C	50	100	1	0.3638
1:234031551:G:T	50	100	1	0.1861
1:234031552:G:T	50	100	1	0.1779
1:234031682:T:C	50	100	1	0.09604
1:234031953:A:T	50	100	1	0.3433
1:234031962:C:T	50	100	1	0.3433
1:234032047:G:A	50	100	0.8	0.01017
1:234032071:G:A	50	100	1	0.3433
1:234032097:G:C	50	100	1	0.3433
1:234032111:C:G	50	98	1	0.3433
1:234032288:A:T	50	100	1	0.3433
1:234032370:T:A	50	100	1	0.3433
1:234032404:T:C	50	100	1	0.1861
1:234032405:G:A	50	100	1	0.2536
1:234032655:A:G	50	98	1	0.09132
1:234032913:G:A	50	100	0.98	0.1167
1:234032951:A:T	50	100	1	0.0374
1:234033169:T:A	50	98	0.84	0.0158
1:234033222:A:G	50	100	1	0.2554
1:234033335:G:T	50	100	1	0.3644
1:234033611:G:T	50	100	0.98	0.01598
1:234033639:C:T	50	100	1	0.1561
1:234033716:G:A	50	100	1	0.2536
1:234033798:C:T	50	100	1	0.02052
1:234034021:A:G	50	100	1	0.1861
1:234034167:G:A	50	100	1	0.09604
1:234034187:A:G	49	100	1	0.344
1:234034295:G:A	50	100	1	0.2531
1:234034514:C:T	50	100	1	0.2536
1:234034613:C:G	50	100	1	0.1861
1:234034614:G:A	50	100	1	0.02052
1:234034639:G:A	49	100	1	0.2066
1:234034681:C:T	50	98	1	0.01107
1:234034788:G:C	50	100	1	0.156
1:234035015:C:T	50	100	1	0.1859
1:234035141:G:A	50	100	1	0.3439
1:234035305:G:A	50	100	1	0.01888
1:234035343:T:C	50	100	1	0.02052
1:234035476:G:A	50	100	1	0.2667
1:234035968:C:G	50	100	1	0.2536
1:234035995:A:G	50	100	1	0.2133
1:234036043:A:G	50	100	1	0.01598
1:234036263:G:A	50	100	1	0.02124
1:234036415:T:G	50	100	1	0.1563
1:234036664:G:C	50	100	1	0.01743
1:234037134:A:G	50	98	1	0.09168
1:234037191:C:A	50	100	1	0.3676
1:234037198:A:G	50	100	1	0.2667
1:234037356:G:A	50	100	1	0.3631
1:234037786:C:G	50	100	1	0.01561
1:234037852:G:T	50	100	1	0.1422
1:234038224:T:C	50	98	1	0.1872
1:234038271:T:C	49	98	1	0.2551
1:234038283:G:A	50	94	1	0.1756
1:234038342:T:C	50	98	1	0.09604
1:234038346:C:A	50	98	1	0.09604
1:234038366:T:A	47	97.9	1	0.1394
1:234038377:A:G	47	85.1	1	0.2667
1:234038405:A:G	50	100	1	0.09604
1:234038510:C:T	50	100	1	0.1756
1:234038593:C:T	49	100	1	0.1859
1:234038774:G:A	50	100	1	0.1422
1:234039001:C:T	50	100	1	0.02106
1:234039086:G:A	50	100	1	0.177
1:234039099:G:T	50	100	1	0.09586
1:234039208:A:G	50	100	1	0.2674
1:234039274:G:C	50	100	1	0.177
1:234039537:A:C	50	100	1	0.09586
1:234039544:G:A	50	100	1	0.1756
1:234039684:A:G	50	100	1	0.319
1:234040324:G:C	50	100	0.9	0.01053
1:234040359:G:A	50	100	0.93	0.02124
1:234040814:G:A	50	100	0.93	0.02124
1:234040856:A:T	50	100	1	0.2827
1:234040987:G:T	50	100	1	0.3646
1:234040993:A:G	50	100	1	0.3646
1:234041026:T:C	50	100	1	0.02106
1:234041182:A:G	50	100	1	0.01344
1:234041330:A:T	50	100	1	0.02088
1:234041406:T:G	50	100	1	0.09586
1:234041760:G:A	50	100	1	0.2064
1:234041778:A:G	50	100	1	0.1868
1:234041913:A:G	50	100	1	0.459
1:234041918:G:T	50	100	1	0.09586
1:234042414:A:G	50	100	1	0.2729
1:234042527:T:C	50	100	0.99	0.04375
1:234042553:G:A	50	100	1	0.284
1:234042601:G:A	50	100	1	0.459
1:234042743:G:C	50	100	1	0.274
1:234042778:A:T	50	100	1	0.2663
1:234042914:T:C	50	100	1	0.1422
1:234042964:C:T	50	100	1	0.01761
1:234042976:T:C	50	100	1	0.09568
1:234043329:A:G	50	98	1	0.2662
1:234043433:G:A	50	100	1	0.459
1:234043449:A:G	50	100	0.98	0.0285
1:234043466:G:A	50	100	1	0.09677
1:234043575:G:A	50	100	1	0.2662
1:234043942:T:A	50	100	1	0.09223
1:234044116:G:C	50	98	0.9	0.02033
1:234044245:C:T	50	100	1	0.02088
1:234044796:G:C	50	100	1	0.3644
1:234045040:T:G	50	100	1	0.1422
1:234045687:T:A	50	100	1	0.01888
1:234045699:G:A	50	98	1	0.1872
1:234046218:A:C	50	100	1	0.03395
1:234046438:C:T	50	100	0.97	0.02741
1:234046467:T:A	50	98	1	0.1861
1:234046513:A:T	50	100	1	0.09568
1:234046684:A:G	50	98	1	0.04321
1:234047233:A:G	50	100	1	0.132
1:234047242:G:A	50	100	0.99	0.04375
1:234047383:G:A	50	100	1	0.05374
1:234047829:A:G	50	98	1	0.189
1:234047935:A:G	50	100	1	0.132
1:234047963:A:G	50	100	1	0.2061
1:234048034:A:G	50	100	0.94	0.02106
1:234048169:G:A	50	100	1	0.132
1:234048175:A:G	50	100	0.9	0.01126
1:234048307:G:A	50	98	1	0.1872
1:234048694:A:G	50	100	1	0.01561
1:234048745:T:C	50	100	1	0.2662
1:234048748:A:G	50	98	1	0.04321
1:234049049:A:C	50	100	1	0.09223
1:234049573:T:C	50	100	1	0.256
1:234050165:G:A	50	100	0.99	0.02088
1:234050943:G:A	50	100	1	0.02088
1:234051441:G:A	50	98	0.99	0.04394
1:234051610:T:C	50	100	1	0.09205
1:234051809:G:A	50	100	1	0.02088
1:234051857:T:G	50	100	1	0.09205
1:234052000:G:A	50	100	1	0.1423
1:234052070:A:T	50	100	1	0.02088
1:234052438:G:A	50	98	1	0.1874
1:234052443:C:T	50	100	1	0.0187
1:234052491:T:C	50	100	1	0.09205
1:234052724:G:C	50	98	1	0.1863
1:234052972:T:C	50	100	1	0.0187
1:234053012:A:G	50	100	1	0.01561
1:234053127:G:T	50	100	1	0.01616
1:234053202:T:C	50	100	0.81	0.01906
1:234053356:C:T	50	100	1	0.02088
1:234053412:G:T	50	100	0.96	0.01634
1:234053515:T:C	50	98	0.83	0.02669
1:234053537:C:T	50	100	1	0.2144
1:234054137:A:C	50	100	1	0.0187
1:234054224:C:G	50	98	1	0.1866
1:234054450:A:G	50	100	1	0.01616
1:234054696:G:A	50	100	1	0.01325
1:234055026:T:C	50	100	1	0.2662
1:234055408:G:T	50	100	1	0.0955
1:234055821:C:A	50	100	1	0.05356
1:234055992:A:G	50	98	0.72	0.0167
1:234056356:T:C	50	100	1	0.09187
1:234056940:T:C	50	100	1	0.2545
1:234057247:G:A	50	100	1	0.01325
1:234057268:G:C	50	100	1	0.2545
1:234057881:T:G	50	98	1	0.3184
1:234058170:A:G	50	98	1	0.1865
1:234058200:T:C	50	100	0.99	0.02088
1:234058410:G:A	50	100	0.97	0.02124
1:234058560:T:A	50	100	1	0.0955
1:234058648:G:A	50	98	0.99	0.04394
1:234058845:C:A	50	100	1	0.0955
1:234059173:G:A	50	98	1	0.4118
1:234059399:T:C	50	100	1	0.01561
1:234060275:G:A	50	100	1	0.01598
1:234060471:G:A	50	100	1	0.03903
1:234060835:T:C	50	98	1	0.01089
1:234060985:C:T	50	100	1	0.09187
1:234061064:T:C	50	100	1	0.09568
1:234061138:T:C	50	98	1	0.2371
1:234061762:T:A	50	98	1	0.1865
1:234061896:C:T	50	100	1	0.02088
1:234062476:G:A	50	98	1	0.4566
1:234062891:G:A	50	98	0.9	0.02487
1:234062899:C:T	50	98	0.99	0.04394
1:234063219:G:C	50	98	1	0.1863
1:234063520:C:T	50	100	1	0.05338
1:234063992:A:T	50	100	0.99	0.1425
1:234064339:G:A	50	100	1	0.01888
1:234064565:G:A	50	100	0.93	0.02106
1:234064859:C:T	50	100	1	0.01888
1:234065021:G:A	50	100	0.9	0.0216
1:234065307:C:T	50	100	1	0.2144
1:234065308:G:A	50	98	0.99	0.04194
1:234065409:A:G	50	100	1	0.02306
1:234065439:G:A	50	100	1	0.1198
1:234065954:A:C	50	100	0.99	0.09568
1:234066281:T:C	50	100	0.98	0.1422
1:234066399:C:T	50	98	0.99	0.2703
1:234066654:A:G	50	100	1	0.09586
1:234066807:C:G	48	100	1	0.03268
1:234066832:A:T	48	75	0.79	0.2416
1:234066834:A:T	42	81	0.64	0.1211
1:234066836:A:T	40	97.5	0.68	0.03032
1:234067259:A:G	50	100	1	0.03068
1:234067279:C:T	50	100	0.98	0.08715
1:234067409:G:A	50	100	1	0.2997
1:234067872:A:G	50	98	0.98	0.142
1:234068434:T:G	50	100	0.97	0.03395
1:234068815:T:A	32	78.1	0.98	0.4468
1:234068945:T:A	43	95.3	0.98	0.02996
1:234069146:A:G	39	92.3	0.98	0.4486
1:234069265:T:G	50	100	1	0.02778
1:234069280:G:A	50	100	0.98	0.2188
1:234069551:G:A	50	100	1	0.02778
1:234069633:G:A	50	100	0.99	0.165
1:234069916:T:C	50	100	0.99	0.2044
1:234070003:G:A	50	100	0.98	0.4517
1:234070418:A:G	50	94	0.89	0.05356
1:234070567:G:C	50	100	0.93	0.02124
1:234070743:C:G	50	100	0.96	0.4303
1:234070847:A:G	50	100	0.94	0.2718
1:234071126:G:A	50	100	0.84	0.02124
1:234072554:A:T	50	96	0.8	0.03758
1:234073057:T:C	50	96	0.75	0.06227
1:234073341:G:A	50	90	0.75	0.1483
1:234074504:C:G	50	98	0.87	0.1605
1:234074745:G:T	50	96	0.88	0.329
1:234075073:G:A	50	98	0.85	0.09749
1:234075083:T:C	50	100	0.88	0.02088
1:234075870:T:C	50	98	0.72	0.01507
1:234075881:C:G	50	98	0.91	0.2115
1:234076123:T:A	50	98	0.89	0.1449
1:234076988:T:G	50	92	0.9	0.2248
1:234077662:C:T	50	100	0.76	0.02397
1:234078054:T:C	50	100	0.87	0.02269
1:234078609:T:G	50	100	0.84	0.02269
1:234078725:T:A	50	100	0.87	0.0216
1:234078767:G:A	50	98	0.78	0.03686
1:234078809:G:A	50	96	0.89	0.1955
1:234079392:A:G	50	98	0.74	0.04049
1:234080431:T:C	50	94	0.89	0.3312
1:234081491:G:A	50	98	0.88	0.1737
1:234082106:A:G	50	98	0.88	0.1169
1:234082401:A:C	50	92	0.88	0.289
1:234082435:T:C	50	92	0.76	0.07516
1:234082645:A:G	50	94	0.88	0.3548
1:234082693:T:C	50	98	0.85	0.1454
1:234082695:A:C	50	98	0.88	0.03776
1:234083179:A:C	50	100	0.83	0.01452
1:234083466:A:G	50	96	0.87	0.09513
1:234083868:G:A	50	98	0.87	0.1309
1:234084468:A:T	50	100	0.87	0.01434
1:234084645:G:A	50	100	0.81	0.01089
1:234084704:T:C	50	100	0.9	0.01126
1:234084890:G:A	50	98	0.78	0.0236
1:234085081:T:C	50	100	0.86	0.0118
1:234085556:A:G	50	98	0.8	0.1354
1:234087938:G:T	50	98	0.83	0.05991
1:234088222:C:T	50	96	0.86	0.1305
1:234089335:A:G	50	100	0.86	0.02669
1:234089771:A:G	50	100	0.95	0.01325
1:234090536:G:C	50	94	0.71	0.0394
1:234090885:A:G	50	98	0.85	0.05973
1:234091381:A:G	50	98	0.97	0.1069
1:234092408:C:T	50	96	0.93	0.1832
1:234094642:A:G	50	98	0.96	0.3212
1:234095539:G:C	50	98	0.97	0.3052
1:234095683:C:T	50	98	0.97	0.1872
1:234096068:T:C	50	98	0.97	0.1993
1:234096595:T:C	49	100	0.99	0.1088
1:234096777:T:C	50	100	0.97	0.4902
1:234097472:G:C	50	100	0.99	0.1903
1:234098010:G:A	50	100	0.82	0.01761
1:234098831:G:A	45	100	0.98	0.02052
1:234098832:G:A	46	100	0.83	0.02378
1:234099266:G:A	50	100	0.84	0.02542
1:234099346:T:C	50	100	0.98	0.1866
1:234099545:C:G	50	100	0.98	0.4884
1:234099623:A:C	50	100	0.98	0.01943
1:234099892:G:A	50	100	0.96	0.28
1:234100323:G:C	50	100	1	0.1915
1:234101945:C:T	50	100	0.99	0.1899
1:234101991:A:T	50	100	0.98	0.01943
1:234102677:C:T	50	100	1	0.1866
1:234102678:A:G	50	100	1	0.1866
1:234102783:C:T	50	100	1	0.1866
1:234103260:C:T	50	100	0.77	0.01198
1:234103416:C:T	50	98	0.83	0.01089
1:234103418:A:G	50	100	1	0.1868
1:234104547:T:C	50	100	1	0.1868
1:234104719:A:T	50	100	1	0.1868
1:234105228:T:G	50	100	1	0.187
1:234105271:A:G	50	100	0.99	0.3751
1:234105391:T:C	50	100	0.99	0.4
1:234105392:G:A	49	100	1	0.1923
1:234105812:G:A	50	96	0.84	0.06137
1:234106073:A:G	50	100	1	0.1494
1:234106180:C:T	50	100	0.97	0.03086
1:234106466:T:G	50	100	1	0.1955
1:234106873:T:C	50	100	1	0.1868
1:234106944:T:C	50	100	1	0.1868
1:234107014:C:T	50	100	1	0.1868
1:234107313:T:G	50	100	1	0.2141
1:234107750:A:G	50	100	1	0.1903
1:234108220:A:T	44	93.2	0.93	0.1262
1:234108341:A:T	43	97.7	0.98	0.1156
1:234108496:T:C	44	100	0.78	0.01561
1:234108512:T:A	38	84.2	0.87	0.266
1:234108740:T:A	41	85.4	0.82	0.1126
1:234108762:A:T	42	92.9	0.86	0.04866
1:234108763:A:T	32	90.6	0.86	0.04811
1:234108833:T:C	48	95.8	1	0.187
1:234108897:C:A	50	100	1	0.187
1:234109020:G:A	50	100	1	0.187
1:234109144:T:C	50	100	0.99	0.187
1:234109166:C:T	50	100	1	0.187
1:234109214:G:T	50	100	0.94	0.02687
1:234109308:G:A	50	100	1	0.187
1:234109865:G:C	50	100	0.99	0.4635
1:234109901:C:T	50	100	1	0.1302
1:234109960:C:G	50	100	0.95	0.1952
1:234110055:G:A	50	100	0.77	0.0158
1:234110690:G:A	50	100	0.98	0.1102
1:234111313:C:T	50	100	0.95	0.02015
1:234111322:G:A	50	100	1	0.187
1:234111548:T:C	50	100	1	0.187
1:234111580:G:A	50	100	1	0.3183
1:234111594:T:C	50	100	1	0.187
1:234112000:G:T	50	100	0.99	0.1939
1:234112273:C:A	50	100	1	0.1324
1:234112418:G:T	50	100	0.97	0.01779
1:234112469:A:C	50	100	1	0.187
1:234112704:C:T	45	100	0.99	0.1242
1:234112952:C:T	50	100	0.95	0.04049
1:234113435:G:A	50	100	1	0.1191
1:234113574:T:C	50	100	1	0.1868
1:234113586:A:G	50	100	1	0.3469
1:234113736:G:A	50	100	1	0.1267
1:234113856:G:A	50	100	0.98	0.1098
1:234114044:G:A	50	100	1	0.187
1:234114333:G:T	50	100	1	0.187
1:234114472:T:C	50	100	0.99	0.1325
1:234114477:T:G	50	100	1	0.1868
1:234114535:A:G	50	100	1	0.3466
1:234114558:A:G	50	100	1	0.3466
1:234115893:T:C	50	100	0.99	0.4092
1:234115974:G:A	50	100	0.85	0.02578
1:234116220:G:A	50	100	1	0.342
1:234116355:A:T	50	100	1	0.1872
1:234116481:C:T	50	100	0.98	0.10780000000000001
1:234116521:A:T	50	92	0.71	0.06645
1:234116525:A:T	50	100	0.99	0.1872
1:234116568:A:G	50	100	0.99	0.1874
1:234116572:C:T	50	96	0.71	0.01271
1:234116972:A:G	50	98	0.99	0.1875
1:234117080:C:A	50	100	0.99	0.1874
1:234117382:G:A	50	100	0.98	0.4508
1:234117474:C:A	50	100	0.97	0.1874
1:234117502:A:G	50	100	0.97	0.1874
1:234117523:T:C	50	100	0.98	0.3348
1:234117613:G:A	50	100	0.96	0.1874
1:234117668:C:T	50	100	0.96	0.1877
1:234117810:C:T	48	97.9	0.98	0.1195
1:234117813:C:G	49	100	0.97	0.3346
1:234117827:A:G	50	98	0.95	0.1874
1:234117958:G:A	41	82.9	0.66	0.1525
1:234117960:G:A	44	75	0.79	0.3513
1:234117962:G:A	40	75	0.8	0.4613
1:234117977:A:T	45	95.6	0.99	0.1193
1:234118238:T:C	50	100	1	0.1465
1:234118241:T:C	50	100	0.99	0.4234
1:234118342:C:T	50	100	0.98	0.1874
1:234118560:G:A	50	100	0.98	0.1874
1:234118654:A:T	50	100	1	0.1367
1:234118689:A:G	50	100	0.98	0.1872
1:234118913:A:G	50	100	1	0.1369
1:234119257:C:G	50	100	0.98	0.1872
1:234119277:T:C	50	100	1	0.1467
1:234119473:T:C	50	100	1	0.1467
1:234119624:T:C	50	100	0.96	0.1474
1:234119733:G:A	50	100	0.98	0.1872
1:234120080:T:C	50	100	1	0.1106
1:234120235:G:A	50	100	0.92	0.03377
1:234120311:T:C	50	100	1	0.124
1:234120858:G:A	50	100	0.99	0.1688
1:234120903:A:G	50	100	0.99	0.1688
1:234121238:T:G	50	100	1	0.3206
1:234121381:G:A	50	100	1	0.1255
1:234121438:G:A	50	100	1	0.169
1:234121590:T:C	50	100	0.96	0.0276
1:234121751:C:T	49	100	0.96	0.07062
1:234121934:G:A	50	100	1	0.1138
1:234121978:T:C	50	100	1	0.169
1:234122289:T:G	50	100	1	0.1137
1:234122462:A:T	50	100	0.98	0.2551
1:234122491:G:A	50	100	1	0.1138
1:234122529:A:G	50	100	1	0.3201
1:234122634:A:G	50	100	0.99	0.3232
1:234122823:A:T	50	100	0.76	0.01997
1:234123044:A:G	50	100	0.99	0.4228
1:234123201:G:A	50	100	0.96	0.1273
1:234123389:T:A	50	100	1	0.1688
1:234124044:A:G	50	100	1	0.3199
1:234124079:G:A	50	100	0.98	0.1363
1:234124340:A:G	50	100	0.99	0.4227
1:234124471:G:C	50	100	1	0.1104
1:234124712:T:A	50	100	1	0.1505
1:234124728:C:T	50	100	1	0.1688
1:234124827:G:C	50	100	1	0.169
1:234125285:C:T	50	96	0.91	0.01271
1:234125448:A:G	50	100	1	0.1107
1:234125720:A:G	50	100	1	0.2344
1:234126005:G:T	50	100	0.99	0.3086
1:234126093:G:T	50	100	0.99	0.1142
1:234126322:T:C	50	100	0.99	0.114
1:234126374:G:C	50	100	0.99	0.154
1:234126477:A:G	50	98	0.99	0.2887
1:234126864:T:G	50	100	0.99	0.114
1:234127467:G:A	50	100	1	0.1432
1:234127588:T:C	50	100	1	0.1696
1:234127773:G:A	50	100	0.99	0.122
1:234128129:A:G	50	100	1	0.3617
1:234128151:T:C	50	100	1	0.3618
1:234128332:T:C	50	100	1	0.3626
1:234128374:G:C	50	100	0.98	0.169
1:234128652:G:T	50	100	0.97	0.05102
1:234128726:G:A	50	100	1	0.1131
1:234128791:A:C	50	100	1	0.2843
1:234128809:C:A	50	100	1	0.2841
1:234128838:C:T	50	100	1	0.2841
1:234128867:G:A	50	100	0.98	0.05138
1:234129041:C:T	50	100	1	0.26
1:234129317:C:T	50	100	0.98	0.4377
1:234129391:T:G	50	100	0.99	0.2841
1:234129523:A:T	50	100	0.99	0.284
1:234129681:C:T	50	100	0.98	0.06863
1:234129801:C:T	50	100	1	0.05047
1:234129905:A:C	50	100	1	0.05047
1:234129957:C:T	50	100	0.98	0.3489
1:234130319:T:C	50	100	0.99	0.2847
1:234130422:C:T	50	100	0.99	0.2553
1:234130468:G:A	50	100	1	0.04739
1:234130597:T:C	50	98	0.98	0.3598
1:234130605:C:T	50	98	0.98	0.2547
1:234130615:C:T	50	96	0.98	0.3509
1:234130616:A:G	50	96	0.98	0.3509
1:234130619:T:A	50	98	0.99	0.06699
1:234130656:G:A	50	92	0.99	0.3513
1:234130737:G:A	50	100	1	0.05047
1:234130880:A:G	50	100	1	0.0512
1:234130910:A:G	50	100	0.99	0.2845
1:234130916:T:A	50	100	0.99	0.2845
1:234130927:T:C	50	100	0.99	0.2845
1:234131038:T:C	50	100	0.99	0.2845
1:234131040:G:A	50	100	0.99	0.2845
1:234131169:G:A	50	100	0.99	0.2845
1:234131385:T:C	50	100	0.99	0.1641
1:234131518:G:A	50	100	1	0.0512
1:234131583:G:A	50	100	1	0.06699
1:234131790:G:A	50	100	0.99	0.2849
1:234131858:A:G	50	100	0.99	0.2847
1:234131911:G:A	50	100	0.99	0.2847
1:234131950:A:C	50	100	1	0.04811
1:234132064:T:A	50	100	0.98	0.1672
1:234132078:G:C	50	100	0.99	0.2881
1:234132086:C:A	50	100	0.99	0.2883
1:234132157:T:C	50	100	0.99	0.2881
1:234132334:A:G	50	100	1	0.06736
1:234132674:G:C	50	98	0.99	0.2885
1:234132691:T:C	50	100	0.99	0.2885
1:234132810:C:T	50	98	0.99	0.2887
1:234133093:A:G	50	100	1	0.08424
1:234133248:C:A	50	100	0.99	0.2894
1:234133329:C:T	50	100	1	0.06736
1:234133423:C:T	50	100	0.99	0.2892
1:234133424:G:A	50	100	1	0.05174
1:234133559:T:G	50	100	0.99	0.2596
1:234133679:A:G	50	100	1	0.05174
1:234134046:C:T	50	100	0.99	0.3413
1:234134212:T:C	50	100	0.99	0.3571
1:234134375:A:G	50	100	0.99	0.26
1:234134607:G:C	50	100	0.98	0.2598
1:234134671:A:G	50	100	0.98	0.1667
1:234134692:T:G	50	100	0.98	0.2449
1:234134878:C:T	50	100	0.99	0.2449
1:234135016:A:T	50	100	0.99	0.1672
1:234135171:G:A	50	100	0.99	0.2444
1:234135234:A:G	50	100	0.99	0.1719
1:234135601:T:C	50	100	0.99	0.2869
1:234135671:T:C	50	100	0.99	0.2869
1:234135738:C:T	50	100	0.99	0.284
1:234136087:G:C	50	100	1	0.04666
1:234136122:G:A	50	100	0.98	0.2574
1:234136193:C:T	50	100	0.98	0.3666
1:234136304:C:T	49	100	1	0.281
1:234136351:T:G	49	100	1	0.05828
1:234137141:C:G	50	100	1	0.4323
1:234137572:G:T	50	100	1	0.2899
1:234137738:A:G	50	100	1	0.4319
1:234137770:A:G	50	100	1	0.2344
1:234138173:A:G	50	100	1	0.02614
1:234138528:T:C	50	100	1	0.4383
1:234138632:T:C	50	100	1	0.2257
1:234138808:C:T	50	100	0.98	0.04866
1:234138846:C:T	50	100	1	0.3831
1:234138912:A:G	50	100	1	0.2344
1:234139242:T:C	49	98	0.98	0.1498
1:234139275:A:T	50	100	0.97	0.02614
1:234139371:A:T	50	100	1	0.05356
1:234139476:T:C	50	100	1	0.3263
1:234139561:C:A	50	100	0.96	0.02251
1:234139638:A:G	50	100	0.97	0.01961
1:234139765:T:C	50	100	1	0.02614
1:234139863:G:A	50	98	0.98	0.06445
1:234139873:G:A	50	100	1	0.05338
1:234140064:T:C	50	100	0.94	0.01235
1:234140160:A:G	50	100	1	0.3893
1:234140268:C:T	50	100	1	0.3224
1:234140604:A:T	50	100	0.99	0.2255
1:234140605:A:T	50	100	0.99	0.2255
1:234140649:C:T	50	100	1	0.1111
1:234140860:T:G	50	100	1	0.02996
1:234140893:T:C	50	100	0.99	0.3822
1:234141505:T:G	50	100	1	0.4722
1:234141699:T:C	50	100	1	0.4753
1:234141748:C:G	49	100	0.68	0.01743
1:234142121:A:G	50	100	1	0.08715
1:234142158:G:C	50	100	1	0.476
1:234142686:A:G	50	100	1	0.2233
1:234143283:C:T	50	96	0.96	0.06191
1:234143288:C:T	50	98	0.93	0.06209
1:234143293:T:C	45	91.1	0.91	0.171
1:234143318:C:G	50	100	1	0.0216
1:234143374:C:T	50	100	1	0.05792
1:234143562:G:A	50	100	1	0.04793
1:234143627:A:G	50	100	1	0.2941
1:234143745:C:T	50	100	1	0.06028
1:234143788:G:A	50	100	1	0.02015
1:234143898:G:A	50	98	0.98	0.1496
1:234144009:A:C	50	100	1	0.06028
1:234144389:G:A	50	98	0.99	0.06028
1:234144439:G:C	50	100	1	0.05174
1:234144593:C:T	50	100	0.91	0.0207
1:234144658:T:C	50	100	1	0.06046
1:234144790:T:C	50	100	1	0.06028
1:234144801:C:T	50	100	1	0.2224
1:234144826:G:A	50	100	1	0.06028
1:234144935:G:A	50	100	0.99	0.106
1:234145076:G:T	50	100	0.77	0.01634
1:234145160:T:C	50	100	1	0.06028
1:234145181:C:T	50	100	1	0.06028
1:234145245:A:G	50	100	0.9	0.01543
1:234145474:G:A	50	100	1	0.02596
1:234145484:A:C	50	100	1	0.06028
1:234145754:C:T	50	100	1	0.2959
1:234145755:G:A	50	100	1	0.06028
1:234145846:G:A	50	100	0.99	0.106
1:234145966:C:T	50	100	1	0.0216
1:234145969:A:T	50	100	1	0.4768
1:234146053:C:A	50	100	1	0.06028
1:234146120:G:A	50	100	1	0.05174
1:234146209:A:C	50	100	1	0.06028
1:234146294:G:A	50	100	1	0.06028
1:234146309:C:G	50	100	1	0.2959
1:234146328:T:C	50	100	1	0.05174
1:234146742:G:A	50	100	1	0.04648
1:234146848:A:C	50	100	1	0.3833
1:234146902:A:G	50	100	1	0.06028
1:234146924:G:A	50	100	1	0.06028
1:234147097:G:A	50	100	1	0.4969
1:234147147:G:A	50	100	1	0.2246
1:234147149:A:G	50	100	1	0.3573
1:234147187:C:T	50	100	1	0.06028
1:234147232:T:A	50	98	0.98	0.0512
1:234147267:G:A	50	98	1	0.06028
1:234147311:C:A	50	98	1	0.295
1:234147405:T:A	50	100	1	0.05174
1:234147451:A:C	50	100	0.99	0.106
1:234147804:G:C	50	100	1	0.06028
1:234147839:T:C	50	100	1	0.06028
1:234147881:T:A	50	100	1	0.3003
1:234148010:T:C	50	100	0.99	0.36
1:234148011:G:A	50	100	0.96	0.04484
1:234148096:C:T	50	98	0.99	0.1062
1:234148568:T:C	50	100	0.99	0.03322
1:234148698:A:G	50	100	1	0.06028
1:234148825:A:G	50	100	1	0.06028
1:234149901:C:T	50	100	0.83	0.01652
1:234150228:G:T	50	100	0.99	0.05156
1:234150665:G:A	50	100	1	0.02596
1:234150826:G:C	50	100	1	0.02596
1:234151400:T:C	50	100	1	0.02596
1:234151525:A:T	50	100	1	0.02596
1:234151657:G:A	50	98	0.98	0.1576
1:234151845:T:C	50	100	1	0.02596
1:234152091:T:G	49	100	0.99	0.2224
1:234152224:A:G	50	100	0.83	0.0118
1:234152227:G:A	50	100	0.99	0.2326
1:234152344:C:T	50	100	1	0.02614
1:234152798:G:A	50	100	1	0.02596
1:234153567:A:T	50	98	0.76	0.01743
1:234153568:G:T	50	98	0.76	0.01725
1:234153610:G:A	50	100	1	0.3297
1:234153629:T:C	50	100	1	0.295
1:234154539:G:T	50	94	0.97	0.2874
1:234154765:G:A	50	100	0.99	0.217
1:234154906:C:T	50	100	0.99	0.3155
1:234155200:G:A	50	100	0.99	0.3148
1:234155211:T:C	50	100	0.99	0.3215
1:234155234:C:T	50	100	0.82	0.0216
1:234155344:A:C	50	100	0.99	0.3143
1:234155401:T:G	49	98	0.97	0.2845
1:234155793:C:A	50	98	0.9	0.0216
1:234155970:A:T	50	100	0.93	0.0118
1:234156000:A:T	50	100	1	0.1679
1:234156332:C:T	50	100	1	0.1679
1:234156336:A:G	50	100	0.71	0.0118
1:234156356:A:C	50	100	1	0.1681
1:234156763:T:C	50	100	0.96	0.02288
1:234156799:G:A	50	100	0.94	0.02106
1:234157115:T:C	50	100	0.99	0.1516
1:234157181:G:T	50	100	0.97	0.03286
1:234157266:T:C	50	100	0.99	0.1678
1:234157676:G:A	50	100	1	0.1514
1:234157870:C:A	50	100	1	0.3183
1:234157906:A:G	50	100	0.99	0.478
1:234157984:G:A	50	100	1	0.1514
1:234158040:A:C	50	98	1	0.04866
1:234158108:G:T	50	98	1	0.04866
1:234158217:G:T	50	100	0.99	0.1668
1:234158570:A:C	50	100	1	0.1514
1:234159443:G:A	50	100	1	0.02142
1:234159546:C:T	50	98	1	0.2168
1:234159631:G:A	50	100	0.99	0.1505
1:234159945:C:T	50	98	0.99	0.1678
1:234160360:C:T	50	100	0.99	0.1678
1:234160707:C:T	50	100	0.99	0.1516
1:234160945:T:C	50	98	0.88	0.05737
1:234160998:G:C	50	100	0.99	0.1678
1:234161237:G:A	50	98	0.99	0.2151
1:234161291:A:G	50	100	0.99	0.1678
1:234161515:C:G	50	100	0.99	0.1516
1:234161557:T:C	50	100	0.99	0.1516
1:234161662:G:C	50	100	0.99	0.1516
1:234161985:A:G	50	100	0.99	0.1681
1:234162023:G:C	50	100	0.99	0.1599
1:234162419:T:C	36	94.4	0.98	0.1674
1:234162429:T:A	42	95.2	0.99	0.1679
1:234163012:A:G	50	100	1	0.1015
1:234163348:G:A	50	100	0.96	0.02288
1:234163389:C:T	50	98	0.9	0.1066
1:234163594:T:G	49	100	1	0.03613
1:234189312:T:A	28	92.9	0.99	0.03885
1:234191749:G:A	44	95.5	1	0.09005
1:234191819:G:A	45	100	1	0.09005
1:234191990:A:G	49	100	1	0.09005
1:234192630:G:A	35	97.1	1	0.09005
1:234192710:A:C	44	95.5	1	0.09005
1:234192872:A:T	49	100	1	0.09005
1:234193505:T:C	49	100	1	0.09005
1:234193689:T:C	48	100	1	0.09005
1:234193712:A:G	48	95.8	1	0.09023
1:234193818:C:A	39	97.4	1	0.05828
1:234194134:A:T	30	90	1	0.09023
1:234194351:C:A	29	82.8	0.99	0.3486
1:234194781:C:T	49	93.9	1	0.4481
1:234194825:C:T	49	100	0.99	0.2442
1:234195047:A:T	41	85.4	0.99	0.4029
1:234195110:G:A	33	84.8	0.98	0.341
1:234196996:A:G	41	92.7	0.99	0.3446
1:234197085:G:C	49	100	1	0.09677
1:234201393:T:A	21	90.5	1	0.0581
1:234201520:A:C	40	90	1	0.1937
1:234201522:A:G	42	97.6	0.98	0.0561
1:234201832:G:T	47	93.6	0.94	0.2224
1:234202207:A:T	46	97.8	1	0.09749
1:234202209:A:G	44	90.9	1	0.09513
1:234202297:T:A	49	100	0.99	0.2446
1:234206033:G:A	48	93.8	0.95	0.3286
1:234208124:C:A	47	97.9	0.97	0.319
1:234208347:G:A	50	100	0.95	0.3003
1:234208508:A:G	37	86.5	0.98	0.2338
1:234208549:G:A	26	76.9	0.97	0.3232
1:234211152:G:A	48	85.4	0.98	0.1153
1:234211501:C:G	50	100	0.99	0.2384
1:234211957:T:C	50	100	0.99	0.04375
1:234212013:A:C	50	98	0.76	0.02669
1:234212089:G:A	50	98	0.94	0.03159
1:234212140:C:T	50	100	0.98	0.114
1:234212236:G:C	50	100	0.94	0.4063
1:234212656:A:G	50	98	0.96	0.2538
1:234212679:T:C	50	98	0.96	0.4769
1:234213244:G:A	50	96	0.96	0.3869
1:234213338:T:C	50	100	0.97	0.1077
1:234213478:G:A	50	98	0.97	0.01325
1:234213739:G:A	50	94	0.92	0.1532
1:234213850:G:A	50	100	0.98	0.2148
1:234215386:G:A	50	96	0.99	0.2288
1:234215582:G:A	50	96	0.99	0.2711
1:234215752:T:C	50	96	0.95	0.2177
1:234216603:G:A	50	98	0.99	0.2718
1:234216667:C:T	50	98	0.96	0.2255
1:234217062:A:G	50	96	0.97	0.3646
1:234217153:A:G	50	100	0.95	0.4074
1:234217307:A:C	50	100	0.99	0.3889
1:234217720:C:T	50	100	1	0.2289
1:234217759:A:G	50	100	0.99	0.2289
1:234218115:C:T	50	100	0.78	0.02233
1:234218201:G:A	50	100	0.99	0.1587
1:234218310:G:A	50	100	0.98	0.04285
1:234218424:G:A	50	100	0.98	0.1596
1:234218474:A:G	50	100	0.98	0.04539
1:234218498:A:G	50	100	0.98	0.1614
1:234218918:G:A	50	100	1	0.04339
1:234219015:C:T	49	100	1	0.01489
1:234219201:G:T	50	100	1	0.01471
1:234219485:G:A	50	100	1	0.02106
1:234220030:C:T	50	100	1	0.02106
1:234220034:G:A	50	100	0.99	0.2317
1:234220234:G:A	50	100	0.99	0.2536
1:234220413:G:A	50	100	0.99	0.2534
1:234220567:A:G	50	98	0.97	0.3575
1:234220930:G:A	50	98	0.9	0.1921
1:234221555:C:T	50	98	0.93	0.1594
1:234221693:G:A	50	100	1	0.0216
1:234221960:C:G	50	100	0.8	0.02142
1:234222106:A:G	50	100	0.85	0.01126
1:234222175:A:T	50	100	0.99	0.2682
1:234222577:T:A	50	98	0.96	0.3635
1:234222917:C:T	50	100	0.98	0.2195
1:234223310:C:T	50	98	0.97	0.02614
1:234223337:T:C	50	100	1	0.01434
1:234223486:C:T	50	100	0.87	0.02633
1:234223501:G:A	50	96	0.88	0.0443
1:234223653:C:T	50	100	1	0.0158
1:234223700:G:C	50	100	0.9	0.01852
1:234224164:G:A	50	98	0.97	0.4174
1:234224215:C:T	50	98	0.97	0.2556
1:234224492:T:C	50	100	1	0.01416
1:234225112:C:T	50	100	0.99	0.02088
1:234225413:G:C	50	100	0.94	0.0935
1:234225619:T:C	50	100	0.98	0.2689
1:234225981:A:G	50	100	1	0.01525
1:234226291:A:G	50	100	0.98	0.4201
1:234226566:A:G	50	100	0.93	0.1491
1:234226946:C:T	48	97.9	1	0.01525
1:234226960:T:C	44	81.8	0.98	0.2702
1:234227226:A:G	50	98	0.98	0.2544
1:234227548:A:C	50	98	0.98	0.2544
1:234227602:G:C	50	100	0.99	0.0216
1:234227645:A:G	50	98	0.97	0.4179
1:234227686:C:A	50	100	1	0.01507
1:234228462:G:T	50	100	0.95	0.02324
1:234228539:C:A	50	98	0.97	0.2326
1:234228585:C:T	50	98	0.86	0.1516
1:234228818:G:T	50	100	0.94	0.09314
1:234229340:T:G	50	98	0.96	0.2938
1:234230400:C:A	50	98	0.93	0.02052
1:234231518:C:G	50	96	0.78	0.03395
1:234231803:T:C	50	86	0.8	0.4842
1:234232203:C:G	50	92	0.84	0.4172
1:234232592:G:A	50	100	0.64	0.01707
1:234232925:A:T	50	98	0.74	0.04684
1:234233434:A:G	50	98	0.74	0.03395
1:234234353:G:A	50	92	0.91	0.4196
1:234234907:G:A	50	96	0.91	0.4254
1:234235012:G:T	50	100	0.87	0.05029
1:234235133:A:G	50	98	0.94	0.291
1:234235392:T:C	50	98	0.94	0.3931
1:234235661:A:G	50	98	0.95	0.2898
1:234235777:T:C	50	94	0.94	0.4579
1:234235949:C:T	50	100	0.89	0.04557
1:234236059:T:A	49	100	0.76	0.01725
1:234236219:T:C	50	100	0.98	0.01089
1:234236354:A:T	50	98	0.9	0.1169
1:234237036:G:A	50	100	0.75	0.01743
1:234237248:G:A	50	100	0.77	0.02451
1:234237572:T:A	50	98	0.9	0.1127
1:234237582:C:T	50	98	0.89	0.1127
1:234238094:G:C	50	100	0.9	0.04956
1:234238226:G:A	50	98	0.93	0.447
1:234238297:C:G	50	100	0.72	0.02106
1:234238936:T:C	50	94	0.88	0.3678
1:234238959:T:C	50	100	0.94	0.05247
1:234239009:C:T	50	98	0.96	0.3005
1:234239369:A:C	50	100	0.94	0.01452
1:234239541:C:G	50	100	0.98	0.01089
1:234240676:A:G	50	100	0.84	0.04103
1:234241604:A:G	50	98	0.96	0.2084
1:234242927:A:G	50	100	0.88	0.01325
1:234242959:A:T	50	96	0.8	0.05392
1:234243075:G:A	50	100	0.81	0.01344
1:234243327:G:A	50	100	0.95	0.05192
1:234243992:C:A	50	100	0.98	0.01325
1:234244108:G:A	50	100	0.94	0.05192
1:234244167:C:T	50	100	0.94	0.09423
1:234244246:T:A	50	98	0.94	0.2805
1:234244771:A:T	50	98	0.94	0.28
1:234244783:G:A	50	100	0.96	0.01325
1:234244806:G:A	50	100	0.93	0.05211
1:234244873:G:T	50	98	0.94	0.09423
1:234244932:C:T	50	100	1	0.01344
1:234245767:T:A	50	100	0.94	0.1803
1:234245812:G:T	50	100	0.92	0.05174
1:234245965:A:G	50	96	0.96	0.2277
1:234246386:A:G	50	100	0.97	0.2075
1:234246519:A:G	50	100	0.91	0.02415
1:234246538:C:T	49	100	0.92	0.01325
1:234246596:C:G	49	100	0.85	0.01325
1:234246631:G:A	50	84	0.64	0.1167
1:234246666:A:T	50	100	0.94	0.09368
1:234246722:A:C	50	100	0.85	0.01325
1:234246853:T:C	50	100	0.94	0.09405
1:234247100:A:C	50	98	0.96	0.2304
1:234247899:G:A	50	96	0.66	0.02269
1:234248010:G:A	50	96	0.92	0.01289
1:234248197:C:G	35	100	0.91	0.2122
1:234248800:T:A	50	98	0.97	0.2279
1:234248843:C:T	50	100	1	0.01325
1:234248912:G:A	50	100	0.9	0.09532
1:234248928:G:A	50	98	0.98	0.2279
1:234248939:C:A	50	100	1	0.01325
1:234248991:A:G	50	98	0.98	0.2146
1:234249296:T:G	50	100	1	0.01325
1:234249304:A:G	50	98	0.96	0.396
1:234249698:G:A	50	98	0.99	0.2131
1:234249933:G:A	50	100	0.96	0.05156
1:234250195:G:A	50	100	1	0.01325
1:234250379:G:A	49	100	1	0.01325
1:234250521:G:A	48	100	0.99	0.2266
1:234250605:G:C	50	94	0.97	0.3947
1:234250892:T:C	50	100	0.97	0.06518
1:234251161:T:A	50	100	0.92	0.09513
1:234251213:A:G	50	100	0.92	0.09532
1:234251360:A:C	50	100	0.73	0.0207
1:234251374:T:A	50	100	1	0.01325
1:234251482:C:A	46	91.3	0.64	0.02324
1:234251764:A:G	50	100	1	0.01325
1:234251901:A:T	50	94	0.92	0.2567
1:234252459:A:G	50	100	0.99	0.213
1:234252558:C:T	50	96	0.89	0.4414
1:234252707:C:T	50	100	0.99	0.2266
1:234253251:G:A	50	100	0.88	0.01906
1:234253679:G:A	50	100	0.99	0.2268
1:234254224:A:G	50	100	0.71	0.01344
1:234254316:T:C	50	100	1	0.01344
1:234254426:G:A	50	100	0.98	0.2387
1:234254501:G:A	50	100	0.66	0.02687
1:234254721:A:T	50	100	1	0.01325
1:234254738:T:A	50	100	0.98	0.2131
1:234255144:G:A	50	100	0.98	0.2133
1:234255327:C:T	50	100	0.96	0.05174
1:234255556:A:G	50	100	0.98	0.2133
1:234255708:C:G	50	94	0.94	0.2569
1:234255993:A:G	50	100	0.97	0.3778
1:234256294:C:T	50	100	0.97	0.1747
1:234256333:G:A	50	100	0.9	0.01525
1:234256795:T:A	50	100	0.97	0.1612
1:234256925:G:A	50	100	0.98	0.0463
1:234257058:C:T	50	100	0.95	0.2707
1:234257430:G:T	50	100	0.94	0.1086
1:234257443:A:G	50	100	0.96	0.272
1:234257462:T:C	50	100	0.95	0.2745
1:234257781:G:A	50	100	0.76	0.0187
1:234258131:C:G	50	100	0.95	0.2721
1:234258268:C:T	50	100	0.92	0.1102
1:234259276:T:C	50	88	0.82	0.3373
1:234259425:G:A	50	100	0.91	0.1501
1:234259428:A:G	50	100	0.94	0.0463
1:234260568:A:C	50	100	0.63	0.02796
1:234260783:G:A	50	100	0.8	0.04975
1:234261245:T:C	50	94	0.67	0.3604
1:234261261:C:T	50	98	0.71	0.01761
1:234262387:A:C	50	98	0.66	0.03704
1:234262570:C:G	50	88	0.63	0.177
1:234262694:G:T	50	98	0.61	0.02596
1:234262946:C:T	50	94	0.77	0.1425
1:234263134:C:T	50	94	0.79	0.2418
1:234263352:G:A	50	98	0.78	0.3804
1:234263459:T:G	50	100	0.76	0.04484
1:234263548:C:G	50	100	0.92	0.03159
1:234263833:A:G	50	98	0.83	0.2594
1:234263875:G:A	50	98	0.83	0.08025
1:234264198:T:C	50	100	0.84	0.07734
1:234264556:C:T	50	96	0.91	0.1532
1:234264612:T:C	50	96	0.92	0.3299
1:234264740:A:G	50	100	0.93	0.1267
1:234265045:A:T	50	98	0.93	0.3341
1:234265568:G:T	50	100	0.84	0.01489
1:234265651:C:T	50	100	0.97	0.03195
1:234265748:C:G	50	100	0.96	0.03885
1:234266824:G:A	49	100	0.95	0.1645
1:234266876:T:G	50	98	0.93	0.03068
1:234266882:T:G	50	96	0.97	0.106
1:234266886:T:G	50	96	0.93	0.03159
1:234266903:T:C	50	96	0.93	0.03068
1:234267023:C:T	48	100	0.66	0.01434
1:234267024:G:A	47	97.9	0.92	0.1017
1:234267295:G:C	39	92.3	0.97	0.1501
1:234267381:A:T	44	95.5	0.98	0.1046
1:234267530:G:A	48	100	0.95	0.06481
1:234267624:A:G	47	97.9	0.85	0.03195
1:234267652:T:C	49	100	0.86	0.01507
1:234267715:C:T	48	97.9	0.94	0.03123
1:234267914:G:A	47	87.2	0.81	0.2397
1:234267921:A:G	43	79.1	0.64	0.1558
1:234268163:A:C	50	98	0.93	0.03141
1:234268307:C:A	50	98	0.97	0.02687
1:234268321:G:A	50	98	0.98	0.1632
1:234268480:G:A	50	98	0.93	0.02342
1:234268513:T:C	50	100	0.99	0.03232
1:234268820:C:G	50	98	0.99	0.106
1:234268821:T:A	50	98	0.99	0.106
1:234268993:G:A	50	100	0.89	0.01507
1:234269029:T:C	49	100	0.92	0.2146
1:234269372:G:C	50	100	0.99	0.1035
1:234269468:C:A	50	100	0.99	0.1418
1:234269658:G:A	50	100	0.97	0.1156
1:234269813:T:C	50	98	0.98	0.2066
1:234270206:C:T	50	100	0.97	0.1233
1:234270382:A:C	50	98	0.99	0.4385
1:234270856:C:A	50	98	0.99	0.0906
1:234270895:C:T	50	98	0.99	0.09168
1:234270990:A:G	50	98	0.98	0.09405
1:234270997:C:T	50	98	0.97	0.03522
1:234271486:G:C	50	100	1	0.05664
1:234271877:A:C	50	100	1	0.05864
1:234272021:C:T	50	100	1	0.05646
1:234272041:A:G	50	100	1	0.05646
1:234272168:A:G	50	100	1	0.05646
1:234272213:A:G	50	100	0.99	0.2981
1:234272250:A:G	50	100	0.97	0.2711
1:234272360:C:T	50	100	0.99	0.1914
1:234272423:T:G	50	100	1	0.05646
1:234272948:A:G	50	100	1	0.05792
1:234273256:T:C	50	100	1	0.0581
1:234273268:G:T	50	100	1	0.05628
1:234273299:G:A	50	100	0.83	0.01235
1:234273417:A:G	50	100	0.97	0.2718
1:234273488:G:C	50	100	1	0.05828
1:234273579:G:A	50	100	1	0.05828
1:234273597:T:G	50	100	0.99	0.4452
1:234273626:A:G	50	100	1	0.05846
1:234273713:G:A	50	100	0.99	0.05864
1:234273726:C:G	50	98	0.99	0.3577
1:234273786:A:G	50	100	1	0.05556
1:234273822:A:G	50	100	1	0.05846
1:234273916:G:T	50	100	1	0.05828
1:234273918:A:G	50	100	1	0.05792
1:234274101:G:A	50	100	1	0.0581
1:234274207:C:T	50	100	1	0.05864
1:234274317:G:A	50	100	1	0.05864
1:234274405:T:A	50	100	1	0.05846
1:234274538:A:G	50	100	0.98	0.1563
1:234274593:C:T	50	98	0.66	0.01271
1:234274597:A:G	50	100	1	0.05864
1:234274821:A:G	50	100	1	0.05882
1:234275031:C:T	50	100	1	0.05664
1:234275032:A:G	50	100	0.98	0.2729
1:234275059:G:A	50	100	0.88	0.02959
1:234275137:G:C	50	100	1	0.05828
1:234275166:C:T	50	100	1	0.05828
1:234275286:C:T	50	100	1	0.05537
1:234275301:C:T	50	100	1	0.05828
1:234275317:T:C	50	100	1	0.05828
1:234275334:C:A	50	100	1	0.05828
1:234275335:A:C	50	98	0.98	0.1656
1:234275651:G:C	50	100	1	0.05828
1:234275683:G:C	50	100	1	0.05828
1:234275763:A:T	50	82	0.77	0.2424
1:234275765:T:A	47	78.7	0.77	0.2996
1:234275850:A:G	50	100	1	0.3048
1:234276074:T:C	50	100	1	0.05828
1:234276075:A:G	50	100	1	0.05828
1:234276109:A:G	50	100	1	0.05828
1:234276310:C:T	50	100	1	0.05846
1:234276492:A:C	50	100	1	0.05828
1:234276546:T:G	50	100	0.99	0.3023
1:234276623:G:T	50	100	0.99	0.05828
1:234276652:G:A	50	100	1	0.05828
1:234276681:C:T	50	100	0.98	0.2353
1:234276791:A:G	50	100	1	0.05792
1:234277053:A:G	50	100	1	0.06046
1:234277117:A:C	50	100	1	0.05828
1:234277261:A:C	50	100	1	0.05828
1:234277334:C:T	50	100	0.98	0.2042
1:234277401:C:T	50	100	1	0.05828
1:234277613:C:T	50	100	0.98	0.1649
1:234278155:T:C	50	100	1	0.05864
1:234278175:A:G	50	100	1	0.05846
1:234278219:G:A	50	100	0.99	0.05864
1:234278257:A:C	50	100	0.99	0.0325
1:234278263:G:T	50	98	0.98	0.1708
1:234278517:G:A	50	98	0.91	0.08388
1:234278574:G:A	50	100	1	0.05846
1:234278734:C:T	50	100	1	0.05846
1:234278770:T:C	50	100	1	0.05846
1:234278808:C:A	50	100	1	0.05846
1:234278839:C:T	50	100	1	0.05846
1:234278919:C:T	50	98	0.83	0.01198
1:234278923:G:A	50	100	1	0.05664
1:234278991:T:C	50	100	1	0.05828
1:234279011:G:A	50	100	1	0.05864
1:234279036:G:C	50	100	1	0.05864
1:234279110:T:C	49	100	1	0.05792
1:234279206:T:C	50	100	1	0.05701
1:234279398:C:G	50	100	1	0.06028
1:234279426:T:G	50	100	0.98	0.0581
1:234279446:G:A	50	98	0.99	0.159
1:234280060:T:C	50	100	0.99	0.4232
1:234280554:C:T	50	98	1	0.0207
1:234280696:G:C	50	100	0.96	0.2533
1:234280851:C:A	50	100	1	0.05991
1:234280963:G:A	50	100	0.9	0.0167
1:234281671:G:A	50	100	0.8	0.01761
1:234281783:C:T	50	100	0.91	0.02415
1:234281877:G:A	50	100	0.98	0.211
1:234282385:G:T	50	100	1	0.03831
1:234282427:A:G	50	100	1	0.05991
1:234282540:T:A	50	100	1	0.05937
1:234282557:C:T	50	100	1	0.05937
1:234282613:G:A	50	100	0.67	0.01471
1:234282714:A:G	50	100	0.91	0.02578
1:234282778:G:A	50	100	1	0.0374
1:234283116:A:G	50	100	0.98	0.06009
1:234283472:T:G	50	100	1	0.05773
1:234284483:T:A	50	100	0.98	0.2725
1:234284577:C:T	50	100	0.98	0.2725
1:234284690:C:T	50	100	0.98	0.2725
1:234284734:C:T	50	100	0.99	0.05773
1:234284999:A:G	50	100	0.98	0.3442
1:234285041:A:G	50	100	0.98	0.213
1:234285335:C:T	50	100	0.95	0.05537
1:234285431:C:T	50	100	0.91	0.02324
1:234285434:C:T	50	100	0.98	0.2738
1:234286137:G:C	50	100	0.98	0.213
1:234286270:A:G	50	100	0.9	0.02578
1:234286519:A:G	50	100	0.98	0.3206
1:234286549:C:A	50	100	0.98	0.213
1:234286813:G:A	50	100	0.98	0.09332
1:234286836:G:A	50	100	0.98	0.3787
1:234286837:T:C	50	100	0.98	0.3791
1:234287101:C:T	50	100	0.99	0.05592
1:234287180:C:T	50	100	0.98	0.09332
1:234287219:A:T	50	100	0.97	0.3214
1:234287332:T:C	50	100	1	0.03595
1:234287419:C:T	50	100	0.97	0.3239
1:234287470:G:A	50	100	0.97	0.3223
1:234288444:C:T	50	100	0.99	0.02996
1:234288543:T:C	50	96	0.94	0.3313
1:234288625:C:G	50	96	0.95	0.4401
1:234288855:A:T	50	100	0.96	0.2792
1:234288868:C:T	50	98	0.97	0.3353
1:234288925:A:T	50	100	0.96	0.2776
1:234289005:T:C	50	98	0.97	0.3428
1:234289037:G:A	50	100	0.96	0.3958
1:234289541:G:A	50	100	0.92	0.2554
1:234289586:G:T	50	98	0.96	0.3333
1:234290207:A:G	50	96	0.74	0.04793
1:234290210:G:C	50	100	0.89	0.2872
1:234290494:A:G	50	98	0.89	0.2124
1:234290499:A:G	50	98	0.89	0.2122
1:234290560:T:C	50	98	0.89	0.1923
1:234290732:G:A	50	92	0.84	0.2827
1:234290987:T:C	50	100	0.83	0.01307
1:234291039:C:T	50	98	0.79	0.08115
1:234291126:C:G	50	94	0.88	0.1124
1:234291337:C:A	50	96	0.88	0.4172
1:234291389:C:A	50	96	0.89	0.3145
1:234291583:C:T	49	100	0.94	0.1605
1:234291788:A:C	50	96	0.89	0.3034
1:234291866:A:G	50	100	0.88	0.03903
1:234291870:T:C	50	96	0.93	0.2983
1:234291925:G:C	50	100	0.98	0.1334
1:234292007:C:T	50	96	0.92	0.2315
1:234292359:C:T	50	98	0.96	0.01888
1:234292612:T:C	50	100	0.92	0.06881
1:234292781:A:G	50	94	0.95	0.4161
1:234293046:G:A	50	98	0.96	0.3586
1:234293065:C:T	50	98	0.96	0.358
1:234293401:C:A	50	100	0.85	0.04285
1:234293473:T:A	50	98	0.95	0.3709
1:234293573:C:T	50	98	0.95	0.2358
1:234293804:A:T	50	94	0.93	0.283
1:234293916:G:A	50	100	0.91	0.136
1:234293981:G:A	50	94	0.93	0.2761
1:234294222:G:A	50	100	0.95	0.1714
1:234294274:G:A	50	94	0.93	0.03813
1:234294572:G:A	50	98	0.93	0.01761
1:234294673:C:T	50	100	0.97	0.1336
1:234294863:G:T	50	100	0.95	0.1759
1:234294903:G:T	50	100	0.96	0.3266
1:234294904:G:A	50	100	0.93	0.3315
1:234295092:C:G	50	96	0.92	0.2643
1:234295270:A:G	50	100	0.71	0.01816
1:234295574:T:C	50	98	0.89	0.3676
1:234295717:C:T	50	98	0.91	0.03649
1:234295836:A:G	50	98	0.9	0.3039
1:234296077:G:A	50	100	0.88	0.03086
1:234296258:C:T	50	94	0.89	0.3836
1:234296328:C:G	50	94	0.89	0.2574
1:234296412:G:A	50	98	0.89	0.2019
1:234296413:A:C	50	100	0.98	0.13
1:234296530:A:G	50	100	0.98	0.1298
1:234296571:T:C	50	100	0.98	0.1298
1:234296713:A:G	50	96	0.89	0.1986
1:234296719:C:T	50	96	0.89	0.2017
1:234296751:A:G	50	100	0.87	0.01235
1:234296894:C:T	50	98	0.91	0.3174
1:234296972:A:T	50	96	0.9	0.4513
1:234297757:A:C	50	96	0.87	0.04267
1:234298001:A:G	50	94	0.88	0.2349
1:234298081:A:G	50	92	0.9	0.1981
1:234298140:G:T	50	94	0.89	0.1581
1:234298274:G:A	50	96	0.9	0.3787
1:234298326:T:C	50	96	0.91	0.218
1:234298374:T:G	50	98	0.95	0.2382
1:234298412:T:C	50	98	0.94	0.2101
1:234298454:G:T	50	100	0.8	0.01198
1:234298550:T:G	50	98	0.99	0.08261
1:234299525:G:A	50	100	0.96	0.07498
1:234299575:A:G	50	98	0.98	0.3046
1:234299662:A:G	50	98	0.98	0.3431
1:234299922:A:G	49	100	0.98	0.222
1:234300119:A:G	50	98	0.98	0.4608
1:234300277:A:G	50	100	0.97	0.1231
1:234301261:G:A	50	100	0.95	0.1618
1:234301417:C:T	50	98	0.98	0.3344
1:234301545:A:G	50	100	0.98	0.1233
1:234301568:T:C	50	98	0.98	0.4348
1:234301858:C:T	50	100	0.98	0.1233
1:234301875:A:T	50	98	0.98	0.3052
1:234301995:C:T	50	98	0.98	0.468
1:234302105:T:C	50	100	0.99	0.2231
1:234302168:G:T	50	100	0.98	0.2331
1:234302489:G:A	50	100	0.99	0.2231
1:234302581:A:G	50	98	0.98	0.4615
1:234302688:A:G	50	100	0.98	0.1233
1:234303388:G:A	50	100	0.98	0.3798
1:234303849:C:T	50	98	0.98	0.4648
1:234303972:G:C	50	98	0.98	0.3882
1:234304046:T:C	45	93.3	0.74	0.0817
1:234304410:G:A	50	98	0.87	0.04285
1:234305533:C:G	50	100	0.94	0.02469
1:234305577:G:T	50	100	0.84	0.07916
1:234305780:G:A	50	98	0.99	0.08134
1:234306286:G:A	50	100	0.98	0.05955
1:234306511:A:T	50	98	0.98	0.2435
1:234306630:G:A	50	98	0.95	0.4089
1:234306711:C:T	50	100	0.98	0.09513
1:234306758:A:T	50	100	0.92	0.01071
1:234306793:T:G	50	100	0.98	0.05937
1:234306845:C:T	50	98	0.79	0.04248
1:234306897:G:T	50	100	0.99	0.03086
1:234307428:G:C	50	100	0.96	0.02578
1:234308228:T:C	50	100	0.93	0.1636
1:234308448:A:G	50	100	0.77	0.01507
1:234308569:C:A	50	98	0.99	0.08079
1:234308625:C:G	41	80.5	0.6	0.1581
1:234309698:G:A	50	98	0.84	0.04866
1:234310405:G:A	50	98	0.89	0.01271
1:234311352:G:A	50	98	0.95	0.1725
1:234311686:G:C	50	100	0.98	0.3546
1:234312015:C:A	50	98	0.97	0.1127
1:234312347:C:T	50	98	0.79	0.02923
1:234312423:G:A	50	100	0.96	0.1861
1:234312510:G:T	50	100	0.96	0.3108
1:234312664:A:T	50	100	0.98	0.4363
1:234312707:A:T	50	98	0.97	0.2269
1:234312784:G:T	50	100	0.97	0.1536
1:234312854:T:C	50	100	0.97	0.1538
1:234313169:G:A	50	100	0.97	0.4417
1:234313223:A:G	50	100	0.94	0.2035
1:234313611:G:C	50	98	0.97	0.2193
1:234313951:C:T	50	98	0.96	0.4628
1:234313996:A:G	50	98	0.96	0.4593
1:234314162:G:A	50	98	0.95	0.468
1:234314241:T:G	50	100	0.94	0.3517
1:234314248:G:A	50	98	0.91	0.3785
1:234314526:C:T	50	98	0.79	0.02433
1:234314629:C:T	50	96	0.96	0.3292
1:234314739:G:A	50	100	0.92	0.03794
1:234314906:A:G	50	98	0.96	0.3789
1:234315108:C:T	50	100	0.89	0.09041
1:234315217:G:A	50	98	0.96	0.3865
1:234315310:C:T	50	100	0.89	0.09041
1:234315313:A:G	50	100	0.86	0.02705
1:234315400:A:G	50	98	0.93	0.2625
1:234315413:A:T	50	96	0.93	0.2979
1:234315668:C:T	50	100	0.86	0.08951
1:234316191:G:A	50	100	0.96	0.0118
1:234316517:G:A	50	100	0.89	0.08987
1:234316592:G:A	50	100	0.8	0.01543
1:234316746:C:T	50	100	0.93	0.0699
1:234316796:G:A	50	98	0.91	0.1213
1:234317062:T:A	50	98	0.91	0.08551
1:234317163:G:C	50	100	0.95	0.02088
1:234317200:G:A	50	100	0.95	0.02088
1:234317234:G:A	50	100	0.94	0.1111
1:234317300:A:G	50	100	0.97	0.0728
1:234317384:C:G	50	100	0.65	0.0158
1:234317679:C:T	50	100	0.95	0.02088
1:234318307:A:C	50	100	0.89	0.05556
1:234319402:A:G	50	98	0.92	0.3322
1:234319609:G:C	50	100	0.97	0.1178
1:234319834:C:A	50	100	0.92	0.06282
1:234320215:C:T	50	96	0.7	0.04684
1:234320275:T:C	50	100	0.98	0.07298
1:234320499:T:A	50	98	0.93	0.3444
1:234320585:A:G	50	100	0.94	0.06845
1:234320719:C:T	50	98	0.93	0.3439
1:234320849:C:T	50	100	0.98	0.1175
1:234321317:T:C	50	100	0.99	0.1209
1:234321450:C:A	50	98	0.91	0.1171
1:234321520:T:C	50	100	0.85	0.03341
1:234321542:T:C	50	100	0.98	0.07226
1:234321639:T:C	50	100	0.98	0.1207
1:234321726:C:T	50	100	0.98	0.1207
1:234321753:A:G	50	98	0.92	0.3437
1:234322077:G:C	50	100	0.96	0.1113
1:234322105:A:G	50	100	0.96	0.1113
1:234322248:A:C	50	100	0.95	0.2547
1:234322368:A:G	50	100	0.96	0.1144
1:234322369:T:C	50	100	0.96	0.1144
1:234322430:A:G	50	100	0.97	0.1144
1:234322728:G:T	50	100	0.98	0.1176
1:234322922:G:A	50	98	0.92	0.339
1:234323108:G:A	50	98	0.77	0.01652
1:234323607:C:T	50	100	0.96	0.1353
1:234324530:A:G	50	100	0.97	0.1412
1:234324539:C:A	50	100	0.96	0.1224
1:234324735:C:T	50	100	0.98	0.1229
1:234324769:T:C	50	100	0.98	0.1229
1:234324852:A:G	50	100	0.97	0.1227
1:234324990:A:G	50	100	0.96	0.1255
1:234324995:C:G	50	100	0.96	0.1229
1:234325338:A:G	50	100	0.96	0.138
1:234325437:C:T	50	100	0.96	0.1207
1:234325546:C:A	50	100	0.97	0.01253
1:234325598:A:T	50	100	0.89	0.02106
1:234325677:C:T	50	94	0.86	0.3302
1:234325805:G:A	50	92	0.88	0.3095
1:234326029:A:G	43	83.7	0.6	0.03522
1:234326041:G:A	41	80.5	0.65	0.0748
1:234326341:C:T	50	100	0.83	0.01144
1:234326342:A:G	50	82	0.79	0.4989
1:234326582:G:A	50	98	0.86	0.1069
1:234326667:G:C	50	92	0.77	0.226
1:234327326:A:G	50	90	0.9	0.063
1:234327894:C:T	50	100	0.87	0.299
1:234329341:G:A	50	100	0.96	0.01398
1:234329932:G:A	50	96	0.92	0.4056
1:234332120:T:C	50	100	0.92	0.01489
1:234332578:T:C	50	98	0.99	0.3584
1:234333133:G:A	50	100	0.91	0.1474
1:234333285:A:G	50	100	0.93	0.1049
1:234333417:G:A	50	92	0.92	0.06028
1:234333680:G:A	50	94	0.86	0.0423
1:234333707:A:G	50	92	1	0.3577
1:234333780:T:G	50	98	0.99	0.3729
1:234334558:A:C	50	98	1	0.3584
1:234335078:G:T	50	98	0.99	0.3731
1:234335550:T:G	50	98	1	0.364
1:234335638:G:A	50	96	0.98	0.2972
1:234335824:C:T	50	100	0.77	0.01561
1:234337032:C:G	50	100	0.94	0.1924
1:234337076:G:A	50	98	1	0.3607
1:234337336:A:G	50	98	0.87	0.07898
1:234337575:C:A	50	98	0.91	0.09695
1:234337593:C:G	50	98	1	0.3607
1:234338168:C:T	50	96	0.98	0.2974
1:234339034:C:A	50	98	1	0.3588
1:234339984:G:A	50	98	1	0.3588
1:234340086:G:A	50	98	0.93	0.2958
1:234340255:A:G	50	98	0.93	0.1046
1:234340609:T:C	50	100	0.81	0.01961
1:234340652:A:G	50	100	0.95	0.3106
1:234341419:T:C	50	98	1	0.3617
1:234341560:G:T	50	100	0.99	0.0138
1:234341705:G:A	50	100	0.84	0.01307
1:234341934:A:T	50	98	0.91	0.1436
1:234342122:A:T	50	100	0.88	0.02669
1:234342434:G:T	50	100	0.74	0.03214
1:234342598:C:G	50	98	0.98	0.3753
1:234342659:A:G	50	98	0.98	0.3787
1:234344158:G:A	49	100	0.92	0.09822
1:234344575:C:A	50	94	0.9	0.06046
1:234344662:C:T	50	98	0.95	0.4405
1:234344731:A:T	50	96	0.88	0.1981
1:234344752:C:G	50	98	0.96	0.364
1:234345158:C:A	49	93.9	0.87	0.3014
1:234345809:C:A	50	82	0.79	0.217
1:234345932:A:G	50	82	0.73	0.3048
1:234346078:A:C	50	96	0.8	0.06118
1:234346139:T:A	50	98	0.66	0.01489
1:234346294:G:A	50	84	0.7	0.3834
1:234346459:G:A	50	82	0.73	0.3048
1:234346719:G:A	50	98	0.61	0.03214
1:234346773:C:T	50	96	0.79	0.1859
1:234346794:G:A	50	100	0.81	0.01307
1:234346906:A:G	50	100	0.88	0.02251
1:234347588:T:C	50	98	0.81	0.0187
1:234347631:T:C	50	100	0.9	0.0187
1:234347753:C:T	50	100	0.69	0.01471
1:234347757:C:G	49	100	0.92	0.01743
1:234347841:G:C	50	90	0.72	0.05556
1:234347876:G:A	50	100	0.74	0.0354
1:234348058:A:G	50	88	0.77	0.4729
1:234349783:T:C	50	100	0.76	0.01089
1:234351198:A:G	50	100	0.81	0.01471
1:234351200:C:A	50	86	0.7	0.1029
1:234351487:T:G	50	100	0.98	0.01725
1:234351965:T:A	50	100	1	0.01507
1:234352109:A:G	50	100	1	0.01725
1:234352457:T:C	50	100	0.91	0.03105
1:234353256:T:A	50	100	1	0.01688
1:234353553:T:C	50	100	1	0.01507
1:234353669:G:A	50	100	0.84	0.03232
1:234354369:G:T	50	100	1	0.01688
1:234354457:A:C	50	100	0.87	0.02796
1:234354596:G:C	50	100	0.94	0.02996
1:234354885:G:A	50	100	1	0.01725
1:234355072:C:T	50	92	0.93	0.3424
1:234355208:C:A	50	92	0.93	0.3426
1:234355360:G:A	50	100	1	0.01725
1:234355468:T:C	50	100	1	0.01725
1:234355521:G:A	50	100	0.93	0.01271
1:234355631:G:T	50	100	1	0.01743
1:234355683:T:C	50	100	0.99	0.01725
1:234355813:T:G	50	100	1	0.01725
1:234355996:C:T	50	100	1	0.01725
1:234356088:T:C	50	100	0.99	0.01107
1:234356313:C:T	50	94	0.92	0.2213
1:234356505:T:C	50	100	1	0.01707
1:234356577:A:T	50	100	1	0.01707
1:234356854:G:A	50	100	0.88	0.02832
1:234357004:G:A	50	100	1	0.01707
1:234357041:A:G	50	100	1	0.01289
1:234357105:G:A	50	100	1	0.01489
1:234357123:T:G	50	100	0.93	0.03177
1:234357210:T:C	50	100	1	0.01707
1:234357269:A:G	50	90	0.9	0.2427
1:234357569:T:A	50	100	1	0.01289
1:234357940:A:G	50	88	0.91	0.2426
1:234358008:G:A	50	98	0.76	0.03922
1:234358058:G:T	50	100	1	0.01071
1:234358099:C:T	50	100	0.85	0.04593
1:234358244:G:A	50	100	1	0.01289
1:234358296:A:C	50	92	0.92	0.3629
1:234358516:G:A	50	100	0.95	0.0472
1:234358553:C:T	50	100	1	0.01289
1:234358668:G:T	50	100	1	0.01253
1:234358829:G:A	50	100	0.84	0.01271
1:234358962:G:A	50	100	1	0.01289
1:234358963:A:G	50	100	1	0.01289
1:234359139:C:G	50	100	1	0.01071
1:234359155:C:A	50	100	1	0.01289
1:234359262:A:T	50	100	1	0.01289
1:234359288:T:C	50	100	1	0.01289
1:234359376:A:G	50	100	1	0.01289
1:234359409:T:C	50	100	1	0.01289
1:234359518:C:T	50	100	1	0.01289
1:234359765:G:A	50	92	0.91	0.3036
1:234360242:T:C	50	100	1	0.01071
1:234360671:C:T	50	100	0.99	0.0276
1:234361134:T:C	50	100	0.96	0.07117
1:234361501:A:G	50	100	0.99	0.01289
1:234361539:C:G	50	98	0.9	0.02832
1:234361562:C:A	50	100	1	0.01289
1:234361583:C:G	50	100	1	0.01289
1:234361671:A:T	50	100	0.99	0.01289
1:234361793:G:A	50	100	0.99	0.01289
1:234361871:A:T	50	100	0.84	0.01307
1:234361921:G:A	50	100	0.97	0.0581
1:234362164:T:C	50	100	0.88	0.02487
1:234362659:C:T	50	98	0.86	0.1963
1:234363083:C:T	50	100	0.86	0.06336
1:234363358:C:T	50	92	0.83	0.2524
1:234363635:T:C	50	88	0.82	0.3469
1:234364329:A:G	50	100	0.9	0.03577
1:234364376:A:G	49	100	0.88	0.05846
1:234364687:C:T	50	98	0.85	0.01398
1:234366247:G:C	50	92	0.87	0.3324
1:234366407:A:G	50	94	0.88	0.3428
1:234366775:T:C	50	92	0.87	0.06554
1:234366779:G:C	50	100	0.91	0.05556
1:234366801:G:A	50	98	0.92	0.06282
1:234366826:A:G	50	98	0.79	0.05138
1:234366845:C:G	50	94	0.8	0.132
1:234366846:A:G	50	94	0.79	0.1391
1:234366863:C:T	50	88	0.8	0.2571
1:234366906:C:T	50	100	0.94	0.01325
1:234367014:C:G	50	100	0.94	0.03486
1:234367309:T:C	50	100	0.93	0.05192
1:234367403:C:A	50	78	0.72	0.2475
1:234367405:C:A	50	86	0.8	0.4308
1:234367407:C:A	50	94	0.92	0.2504
1:234367623:G:C	50	100	0.97	0.09386
1:234368102:A:G	50	98	0.96	0.4336
1:234368333:T:C	50	100	0.91	0.03558
1:234368583:C:G	50	100	0.95	0.01979
1:234368976:G:A	50	100	0.98	0.02433
1:234369278:A:G	50	100	0.99	0.08424
1:234370195:G:A	50	100	0.95	0.09677
1:234370291:T:C	50	100	0.99	0.08442
1:234370338:G:C	50	100	0.99	0.07698
1:234370396:T:C	44	100	1	0.01216
1:234370411:T:C	43	83.7	0.62	0.07952
1:234370413:T:C	41	97.6	0.64	0.04248
1:234370711:G:A	50	100	0.99	0.0768
1:234370870:A:G	50	98	0.96	0.2836
1:234371254:A:C	50	100	1	0.08424
1:234371398:T:C	50	94	0.85	0.04103
1:234371448:A:G	50	100	0.9	0.01725
1:234371636:C:T	50	100	1	0.0768
1:234372214:G:A	50	100	0.99	0.01616
1:234372231:C:T	50	98	0.97	0.3381
1:234372677:T:C	50	100	1	0.01235
1:234372789:C:T	50	100	1	0.08315
1:234372958:C:T	50	100	0.98	0.05247
1:234373210:A:C	50	100	0.98	0.09985
1:234373513:G:C	50	98	0.98	0.3332
1:234374119:T:G	50	94	0.97	0.451
1:234374125:T:G	50	98	0.86	0.01071
1:234374226:A:G	50	100	0.96	0.1467
1:234374516:A:G	50	100	0.99	0.4292
1:234374878:C:T	50	100	1	0.07643
1:234375467:G:C	50	100	0.99	0.3764
1:234375757:A:G	50	100	0.99	0.3344
1:234375795:G:A	50	100	0.99	0.4606
1:234376103:C:T	50	100	0.72	0.02033
1:234376161:A:G	50	100	1	0.01235
1:234376423:A:G	49	100	0.99	0.4733
1:234376725:T:C	50	100	0.99	0.3829
1:234376773:T:C	50	100	0.99	0.3782
1:234376808:C:T	50	98	0.76	0.0167
1:234376837:T:C	50	100	0.99	0.4702
1:234376847:A:T	50	100	0.99	0.3878
1:234376939:G:C	50	100	0.99	0.3807
1:234377021:A:C	30	93.3	0.99	0.3809
1:234377060:G:A	34	91.2	0.7	0.09513
1:234377062:G:A	36	86.1	0.89	0.175
1:234377148:A:G	44	75	0.98	0.4748
1:234377572:C:T	50	100	1	0.08914
1:234377766:C:G	50	100	0.99	0.38
1:234377961:A:G	50	100	0.99	0.3804
1:234378000:G:A	50	100	1	0.06554
1:234378125:C:A	50	100	1	0.3804
1:234378279:T:C	50	100	1	0.4695
1:234378602:A:C	50	100	1	0.06554
1:234378739:G:T	50	100	0.98	0.2977
1:234378867:G:T	50	98	1	0.469
1:234378926:G:A	50	100	1	0.4642
1:234378979:G:A	50	100	1	0.4642
1:234379389:G:A	50	100	1	0.3796
1:234379519:C:T	50	100	0.98	0.2845
1:234379862:A:C	50	100	0.98	0.06536
1:234380406:T:C	50	100	0.99	0.1068
1:234380820:C:T	50	100	1	0.06609
1:234380871:G:A	50	100	0.98	0.2948
1:234381481:A:T	50	100	0.99	0.4759
1:234381728:A:C	50	98	0.98	0.2885
1:234381848:A:G	50	98	0.99	0.3689
1:234382252:G:A	50	100	0.99	0.08932
1:234383076:T:G	49	98	0.98	0.08515
1:234383639:T:C	50	96	1	0.4753
1:234384542:C:T	50	100	0.98	0.01906
1:234385278:C:T	50	100	0.99	0.2889
1:234385372:T:C	50	100	1	0.4762
1:234385972:G:T	50	100	0.99	0.3882
1:234386266:G:T	50	98	0.93	0.01307
1:234386928:A:G	50	98	0.82	0.03558
1:234388299:C:T	50	100	0.99	0.4762
1:234389368:T:G	50	100	0.94	0.09241
1:234389587:G:A	50	98	0.99	0.4786
1:234389779:C:T	50	100	0.94	0.01834
1:234389792:G:A	50	100	0.91	0.065
1:234390135:T:A	50	98	0.98	0.09913
1:234390194:T:C	50	100	0.99	0.3833
1:234390986:G:C	50	100	0.99	0.2899
1:234391122:T:C	50	100	0.99	0.3696
1:234391534:A:T	50	100	0.99	0.02524
1:234391816:T:C	50	100	0.92	0.01943
1:234391829:C:T	50	100	0.99	0.4579
1:234392246:A:G	50	100	1	0.3571
1:234392260:A:G	50	100	1	0.3557
1:234392627:C:T	50	100	0.99	0.4581
1:234393319:G:T	50	100	0.99	0.02342
1:234393773:C:T	50	100	0.98	0.2426
1:234393794:G:A	50	100	0.98	0.2427
1:234393806:C:T	50	100	0.99	0.4575
1:234393824:G:A	50	100	0.99	0.4641
1:234394133:T:C	50	100	0.99	0.07752
1:234394579:A:G	50	100	0.99	0.4573
1:234394624:G:A	50	100	0.99	0.4573
1:234394994:C:T	50	100	0.98	0.2438
1:234395074:A:G	50	100	0.99	0.08588
1:234395225:C:T	50	100	0.99	0.07625
1:234395263:A:G	50	100	0.99	0.3729
1:234395500:G:C	50	100	0.91	0.01888
1:234397000:G:A	50	100	0.83	0.01471
1:234397173:C:A	48	93.8	0.96	0.2097
1:234398091:C:T	50	100	0.91	0.1848
1:234399017:C:T	50	100	0.93	0.2576
1:234399095:A:G	50	98	0.91	0.03722
1:234399477:G:A	50	100	0.96	0.05719
1:234400285:G:T	50	98	0.9	0.02269
1:234400745:A:G	50	100	0.96	0.08315
1:234401842:C:T	50	100	0.96	0.04503
1:234402178:T:C	50	100	0.98	0.06445
1:234402246:G:A	50	98	0.95	0.2104
1:234402363:A:G	50	100	0.98	0.06445
1:234402565:T:C	50	96	0.95	0.2102
1:234402576:T:G	50	100	0.94	0.2195
1:234402778:G:C	50	100	0.93	0.0837
1:234403215:C:T	50	100	0.96	0.0236
1:234403351:A:T	50	96	0.96	0.04012
1:234403411:C:T	50	96	0.98	0.4671
1:234403749:T:C	50	100	0.73	0.01979
1:234404380:A:G	50	100	0.99	0.01344
1:234404426:T:C	50	98	0.97	0.01961
1:234404720:C:T	50	100	0.98	0.1694
1:234404801:T:C	50	96	0.97	0.4611
1:234405378:C:A	50	100	0.8	0.04357
1:234405502:T:A	50	100	0.99	0.1698
1:234405876:G:T	50	100	0.99	0.2084
1:234406055:A:G	50	96	0.99	0.1309
1:234406232:G:A	50	96	0.99	0.1195
1:234406479:T:C	50	100	0.99	0.09423
1:234408132:T:C	50	100	0.97	0.06336
1:234408559:A:G	50	100	0.98	0.02269
1:234410182:T:C	50	100	0.99	0.1236
1:234410268:G:A	50	100	0.83	0.04357
1:234410499:C:T	50	100	0.99	0.3148
1:234410608:C:T	50	100	0.97	0.04956
1:234410638:T:C	50	98	1	0.1247
1:234411113:C:A	50	100	0.99	0.02433
1:234411510:A:G	50	100	0.99	0.02233
1:234411533:C:T	50	100	0.99	0.02451
1:234412359:T:C	50	100	0.89	0.02433
1:234412417:G:A	50	96	0.99	0.1215
1:234412562:A:C	50	100	1	0.09586
1:234413108:T:C	50	100	0.99	0.1765
1:234413348:C:A	50	98	0.95	0.06082
1:234414756:G:C	50	100	0.99	0.1959
1:234414845:A:G	50	96	0.99	0.1385
1:234414874:C:T	50	100	0.99	0.1959
1:234414963:G:A	50	100	0.9	0.06881
1:234414988:A:G	50	98	0.95	0.0187
1:234415117:G:A	50	100	0.99	0.1957
1:234415600:A:C	50	100	0.96	0.05011
1:234415729:G:A	50	100	1	0.01071
1:234415774:C:T	50	100	0.9	0.06881
1:234415857:T:G	50	100	0.99	0.1926
1:234415877:C:A	50	100	0.98	0.02269
1:234415878:G:A	50	100	0.99	0.1917
1:234416011:G:A	50	100	0.69	0.01997
1:234416066:G:A	50	100	0.99	0.1959
1:234416265:C:T	50	98	0.99	0.3361
1:234416419:C:A	50	100	0.98	0.02469
1:234416539:C:G	50	100	0.98	0.02269
1:234416617:T:C	50	100	1	0.0138
1:234417425:C:T	50	98	0.88	0.02342
1:234417623:G:A	50	100	0.93	0.05065
1:234417661:A:G	50	98	0.91	0.02106
1:234417696:G:A	50	100	0.93	0.01652
1:234417735:A:C	50	100	1	0.0138
1:234418183:G:A	50	100	1	0.0138
1:234418515:C:T	50	100	0.96	0.04993
1:234418853:A:G	50	94	0.98	0.1211
1:234418910:T:C	50	100	1	0.02723
1:234418933:G:C	50	100	1	0.01616
1:234418934:A:G	50	100	1	0.01616
1:234419049:G:A	50	100	0.96	0.1483
1:234419065:G:A	50	94	0.98	0.195
1:234419117:G:T	50	100	0.97	0.0207
1:234419369:C:T	50	100	0.77	0.04321
1:234419510:A:G	50	100	0.84	0.01235
1:234419564:T:C	50	100	1	0.2928
1:234419659:G:A	50	96	0.95	0.4109
1:234419701:G:A	50	100	1	0.2658
1:234419783:C:G	50	98	0.98	0.01688
1:234420352:C:T	50	100	0.96	0.02052
1:234420616:T:C	50	100	0.91	0.04993
1:234420884:C:T	50	100	0.99	0.2778
1:234420900:T:A	50	100	0.99	0.2778
1:234421028:A:T	50	100	0.99	0.2778
1:234421238:G:A	50	100	0.99	0.2678
1:234421425:G:C	50	100	0.99	0.2778
1:234421614:C:T	50	100	0.99	0.2778
1:234422172:C:A	50	100	0.99	0.268
1:234422422:G:C	50	98	0.95	0.4276
1:234422684:A:G	50	100	0.99	0.2785
1:234422861:A:T	50	100	0.96	0.0748
1:234423025:T:C	50	100	0.99	0.2781
1:234423220:A:T	50	100	0.99	0.2781
1:234423651:A:G	50	100	0.99	0.2787
1:234423741:T:C	50	100	0.98	0.02269
1:234424058:A:T	50	98	0.97	0.2778
1:234424232:C:T	50	100	0.97	0.02033
1:234424637:T:C	50	98	0.98	0.03286
1:234424781:G:A	50	100	0.85	0.02124
1:234424873:C:T	50	98	0.85	0.01253
1:234424998:T:A	49	95.9	0.94	0.2731
1:234425181:C:G	50	96	0.94	0.2727
1:234425194:C:T	50	96	0.91	0.252
1:234425844:T:A	50	96	0.83	0.2674
1:234426025:C:T	50	86	0.8	0.1307
1:234426337:T:C	50	100	0.94	0.1469
1:234426356:G:A	50	96	0.93	0.05465
1:234426477:A:C	50	100	0.92	0.01997
1:234426522:G:A	50	100	0.97	0.1512
1:234426541:A:G	50	100	0.98	0.1518
1:234426645:T:C	50	100	0.96	0.1378
1:234427314:T:C	50	100	0.98	0.3459
1:234427810:T:A	50	100	1	0.1509
1:234427909:A:G	50	100	1	0.01344
1:234428189:G:A	50	100	1	0.1202
1:234428265:A:G	50	100	1	0.1509
1:234428349:A:C	50	100	0.92	0.03014
1:234428457:C:T	50	100	1	0.1565
1:234428459:G:C	50	100	1	0.1565
1:234428509:C:T	50	100	0.99	0.128
1:234428789:G:A	50	100	1	0.01344
1:234428962:T:C	50	100	1	0.1961
1:234429430:C:T	50	100	1	0.01344
1:234429836:C:T	50	100	1	0.1374
1:234430041:G:A	50	100	1	0.1509
1:234430339:A:G	50	100	1	0.1509
1:234430449:G:A	50	100	1	0.1509
1:234430521:A:G	50	98	0.94	0.02342
1:234430583:T:C	50	100	1	0.01344
1:234430721:A:T	50	100	1	0.1964
1:234430884:T:C	50	100	1	0.1374
1:234430935:C:T	50	100	1	0.1509
1:234431095:C:T	50	100	0.94	0.01344
1:234431146:C:T	50	100	1	0.01362
1:234431197:T:C	50	100	1	0.1509
1:234431555:C:G	50	100	1	0.1509
1:234431722:A:T	50	100	0.98	0.01543
1:234431835:G:A	50	100	1	0.1509
1:234431957:T:C	50	100	1	0.01779
1:234431966:A:T	50	100	0.98	0.01543
1:234432030:A:G	50	100	0.99	0.4971
1:234432052:G:A	50	100	1	0.2658
1:234432165:G:C	50	100	1	0.1509
1:234432169:C:T	50	100	0.99	0.01344
1:234432278:C:T	50	100	1	0.1374
1:234432355:C:T	50	100	1	0.1509
1:234432368:G:A	50	100	1	0.1509
1:234432512:C:T	50	100	0.96	0.02052
1:234432518:G:A	50	100	1	0.1509
1:234432705:T:C	50	100	1	0.12
1:234432764:G:A	50	100	0.93	0.01053
1:234432867:T:C	50	100	0.99	0.1481
1:234433446:T:C	50	100	1	0.1509
1:234433894:A:G	50	100	1	0.01344
1:234434026:C:A	50	100	1	0.1509
1:234434091:T:C	50	100	0.98	0.01344
1:234434337:T:C	50	100	0.96	0.02052
1:234434906:C:T	50	100	1	0.01344
1:234434939:G:A	50	100	0.99	0.1329
1:234434952:C:T	50	100	1	0.01344
1:234435018:C:T	50	100	0.96	0.02052
1:234435143:G:A	50	100	1	0.1511
1:234435391:A:G	49	98	1	0.1376
1:234435395:T:C	49	98	1	0.12
1:234435554:T:C	50	100	0.97	0.2015
1:234435617:G:A	50	100	0.96	0.0207
1:234435685:T:G	50	98	0.98	0.1734
1:234435740:G:A	50	100	0.84	0.04321
1:234435774:C:G	50	100	1	0.1509
1:234435808:C:T	50	100	1	0.1509
1:234435862:C:T	50	100	1	0.1509
1:234435873:C:T	50	100	0.98	0.3457
1:234435942:C:T	50	100	1	0.1509
1:234436108:T:A	50	100	1	0.1507
1:234436140:C:T	50	100	1	0.1507
1:234436142:G:A	50	100	1	0.1509
1:234436182:A:G	50	100	1	0.1507
1:234436207:G:A	50	100	1	0.1507
1:234436244:A:T	50	98	0.94	0.03504
1:234436340:C:A	50	100	1	0.01344
1:234436344:G:C	50	100	0.98	0.1534
1:234436891:G:A	50	98	0.99	0.1759
1:234436960:G:T	50	100	1	0.01344
1:234437279:T:C	50	100	0.94	0.0443
1:234437425:A:C	50	100	1	0.1373
1:234437519:C:T	50	96	1	0.02015
1:234437611:G:C	50	98	0.99	0.4815
1:234437732:C:T	50	100	1	0.01344
1:234437804:T:A	50	100	1	0.1187
1:234438147:T:C	50	100	0.95	0.01834
1:234438195:T:C	50	100	1	0.1507
1:234438216:A:G	50	100	0.98	0.01543
1:234438315:C:T	50	100	0.93	0.01053
1:234438641:G:C	50	98	1	0.04938
1:234438970:T:G	50	100	1	0.3302
1:234439191:C:G	50	100	1	0.1505
1:234439246:C:A	50	100	0.97	0.2023
1:234439652:C:T	50	100	0.98	0.01543
1:234439718:C:T	50	100	0.98	0.01471
1:234439858:A:C	50	100	1	0.1186
1:234439887:C:T	50	100	0.96	0.02052
1:234440659:C:A	50	100	1	0.1478
1:234440812:A:C	50	100	1	0.01344
1:234440840:T:C	50	100	0.96	0.02052
1:234441383:T:C	50	100	1	0.01344
1:234441661:T:C	50	100	0.99	0.2021
1:234441768:G:C	50	100	1	0.1356
1:234442167:G:A	49	100	0.84	0.0532
1:234442480:T:C	50	100	1	0.2358
1:234442624:C:T	50	100	0.97	0.0158
1:234442831:T:C	50	100	1	0.384
1:234442901:C:T	50	100	1	0.2268
1:234443012:T:C	50	100	1	0.384
1:234443345:G:T	50	100	1	0.3789
1:234443622:G:T	50	100	1	0.3653
1:234444120:T:C	50	100	0.98	0.2108
1:234444137:G:A	50	100	1	0.3653
1:234444223:C:T	50	100	1	0.3651
1:234444283:T:C	50	100	1	0.01344
1:234444285:C:T	50	100	1	0.3651
1:234444306:T:C	50	100	0.97	0.2119
1:234444525:A:G	50	100	1	0.3844
1:234445043:C:T	50	100	0.98	0.2023
1:234445045:A:G	50	100	0.87	0.01216
1:234445181:G:A	50	100	1	0.3651
1:234445199:G:T	50	100	1	0.1356
1:234445338:T:C	50	100	1	0.3651
1:234445349:A:T	50	100	1	0.3651
1:234445469:G:A	50	100	1	0.3651
1:234445625:A:T	50	100	1	0.3653
1:234445657:T:C	50	100	1	0.3651
1:234445690:G:A	50	100	1	0.01362
1:234445887:A:G	50	100	1	0.3651
1:234445949:G:T	50	100	1	0.3651
1:234446049:T:C	50	100	1	0.3651
1:234446145:C:T	50	100	1	0.3651
1:234446174:T:G	50	100	0.99	0.0158
1:234446211:C:G	50	100	1	0.3649
1:234446435:C:T	49	100	1	0.3651
1:234446484:G:T	50	100	1	0.3651
1:234446535:C:T	49	98	1	0.3651
1:234446711:C:T	50	100	1	0.3844
1:234446715:G:A	50	100	1	0.3586
1:234446905:T:C	50	100	1	0.3731
1:234446974:C:T	50	100	1	0.01344
1:234447151:C:G	50	100	1	0.3731
1:234447421:G:A	50	92	0.99	0.1736
1:234447528:G:A	50	98	0.98	0.1672
1:234447554:G:C	50	98	1	0.3731
1:234447872:C:T	50	100	1	0.3586
1:234447974:T:C	50	100	0.99	0.2019
1:234448430:T:G	50	100	1	0.01325
1:234448485:C:T	50	100	1	0.3582
1:234448542:G:A	50	100	1	0.01325
1:234448699:C:T	50	100	1	0.3586
1:234448700:G:A	50	100	1	0.228
1:234448823:C:A	50	100	1	0.3844
1:234449180:A:C	50	100	1	0.3729
1:234449257:G:A	50	100	1	0.2362
1:234449446:T:C	50	100	1	0.236
1:234449704:A:T	50	100	1	0.01325
1:234449795:T:A	50	100	1	0.3651
1:234449991:C:T	50	100	1	0.3586
1:234450044:T:C	50	100	1	0.3845
1:234450074:T:G	50	100	1	0.3586
1:234450160:T:C	50	100	1	0.3651
1:234450758:T:G	49	100	1	0.3642
1:234450767:C:T	49	98	1	0.3586
1:234451117:A:G	50	100	0.98	0.0158
1:234451262:C:T	50	100	0.98	0.2048
1:234451860:C:T	50	100	1	0.236
1:234451946:C:T	50	100	1	0.3586
1:234452057:T:C	50	100	1	0.3651
1:234452225:G:A	50	100	1	0.3586
1:234452234:T:C	50	100	0.82	0.02469
1:234452322:A:G	50	100	1	0.3666
1:234452425:C:T	50	100	1	0.1356
1:234452513:A:G	50	100	0.99	0.1102
1:234452587:G:C	50	100	1	0.222
1:234452884:A:G	50	100	1	0.3586
1:234453895:T:C	50	100	0.95	0.01834
1:234453917:G:A	50	100	1	0.3845
1:234454015:G:T	50	100	0.91	0.01198
1:234454085:G:A	50	100	0.96	0.02578
1:234454253:T:C	50	100	0.99	0.128
1:234454675:T:A	50	100	0.99	0.1852
1:234455261:C:G	50	100	1	0.01325
1:234455302:G:C	50	100	1	0.228
1:234455318:T:G	50	100	0.99	0.1282
1:234455345:T:C	50	100	0.97	0.2119
1:234455845:A:C	50	100	0.95	0.01834
1:234456456:C:T	50	100	1	0.2222
1:234456659:A:G	50	100	0.98	0.1736
1:234456776:A:C	50	100	0.99	0.2097
1:234456961:G:A	50	100	1	0.2273
1:234457114:C:T	50	100	1	0.0955
1:234457577:A:T	50	100	0.87	0.03558
1:234457657:T:C	50	100	1	0.1311
1:234457962:T:C	50	100	1	0.2282
1:234458096:C:A	50	100	0.96	0.0256
1:234458442:A:T	50	100	1	0.3727
1:234458521:T:C	50	100	1	0.3725
1:234458563:G:A	50	98	0.72	0.01325
1:234458706:C:T	50	100	0.94	0.01634
1:234458981:C:G	50	100	1	0.3724
1:234459201:T:C	50	100	0.99	0.2019
1:234459324:T:C	50	100	0.96	0.02033
1:234459550:A:G	50	100	1	0.3724
1:234459554:C:G	50	100	1	0.3722
1:234459584:G:T	50	100	1	0.2286
1:234459710:G:T	50	98	0.96	0.02033
1:234459767:G:A	50	100	0.99	0.1278
1:234460456:T:A	50	100	1	0.3722
1:234460908:T:C	50	100	0.99	0.1747
1:234461051:G:A	50	98	0.91	0.01834
1:234461104:T:C	50	100	0.97	0.2117
1:234461284:T:C	50	100	0.99	0.2333
1:234461334:T:G	50	100	1	0.1369
1:234461394:A:G	50	98	0.95	0.1051
1:234461409:G:A	50	100	0.81	0.01271
1:234461852:T:C	50	100	0.84	0.03395
1:234461925:A:C	50	100	1	0.1354
1:234461946:C:T	50	100	0.95	0.1049
1:234462141:G:C	50	100	0.96	0.0256
1:234462295:C:T	50	100	0.88	0.01598
1:234462466:A:G	50	98	0.87	0.02306
1:234462644:G:A	50	100	0.98	0.01943
1:234462930:C:G	50	100	0.88	0.1957
1:234462985:C:G	50	100	0.68	0.01652
1:234462995:T:G	50	100	0.95	0.1282
1:234463366:T:C	50	96	0.69	0.08224
1:234463368:T:C	50	100	0.92	0.0236
1:234463375:C:T	50	98	0.91	0.0325
1:234463456:T:A	50	96	0.75	0.09677
1:234463545:A:G	50	96	0.74	0.08805
1:234464676:C:T	50	100	0.91	0.1438
1:234464683:G:A	50	98	0.94	0.1503
1:234464715:T:C	50	100	0.93	0.1438
1:234464857:C:T	50	100	0.94	0.1244
1:234464864:A:T	50	98	0.97	0.1507
1:234464931:A:C	50	100	0.96	0.02342
1:234465104:C:T	50	100	0.98	0.02306
1:234465173:G:A	50	100	0.97	0.3814
1:234465234:G:T	50	100	0.97	0.1514
1:234465479:C:T	50	100	0.99	0.1436
1:234465550:T:C	50	100	0.95	0.1242
1:234465684:C:T	50	100	0.96	0.02487
1:234465783:T:C	49	100	0.99	0.1456
1:234465840:G:A	50	100	0.97	0.152
1:234466160:T:C	50	100	0.92	0.01525
1:234466184:T:A	50	100	0.97	0.03141
1:234466248:C:A	50	100	0.99	0.1469
1:234466435:C:A	50	100	0.99	0.1436
1:234466674:C:A	50	100	0.96	0.01852
1:234466805:C:G	50	100	1	0.144
1:234466819:T:C	50	100	1	0.144
1:234466865:A:G	50	100	0.98	0.03304
1:234466930:G:A	50	100	0.96	0.01852
1:234466934:A:G	50	100	0.98	0.09205
1:234466953:T:G	50	100	0.99	0.01362
1:234466956:T:A	50	100	1	0.144
1:234466972:A:G	50	98	1	0.144
1:234466983:T:C	50	100	1	0.144
1:234467049:T:G	50	100	0.98	0.04902
1:234467053:G:A	50	100	0.98	0.1022
1:234467087:A:G	50	100	0.98	0.1022
1:234467126:T:C	50	100	1	0.1442
1:234467181:C:G	50	100	0.96	0.1514
1:234467298:C:T	50	100	0.99	0.01362
1:234467329:G:T	50	100	0.98	0.3511
1:234467459:C:T	50	100	1	0.1442
1:234467576:A:T	50	100	1	0.144
1:234467640:G:T	50	98	0.97	0.1511
1:234467705:A:C	50	100	0.98	0.03304
1:234467766:G:A	50	100	1	0.144
1:234467874:C:T	50	100	0.98	0.496
1:234468069:G:A	50	100	1	0.01344
1:234468124:T:C	50	98	0.95	0.01471
1:234468127:A:G	50	100	0.94	0.1242
1:234468186:C:T	50	100	1	0.144
1:234468358:A:G	50	100	1	0.144
1:234468375:G:A	50	100	0.96	0.02869
1:234468420:G:A	50	100	1	0.144
1:234469356:A:G	50	100	0.98	0.1512
1:234469407:C:T	50	100	0.99	0.1438
1:234469808:T:C	50	100	0.98	0.04902
1:234469900:C:G	50	98	0.97	0.1511
1:234469935:A:G	50	100	0.99	0.01344
1:234470005:A:G	50	100	0.98	0.1469
1:234470083:G:A	50	100	0.99	0.2996
1:234470104:T:C	50	100	0.99	0.1436
1:234470256:A:G	50	100	0.98	0.1512
1:234470257:A:G	50	100	0.98	0.1512
1:234470279:A:C	50	100	0.98	0.1347
1:234470633:T:G	49	100	1	0.3005
1:234470674:A:G	50	100	1	0.1736
1:234470858:C:T	50	100	0.99	0.1247
1:234470898:A:G	50	100	0.99	0.2997
1:234470907:C:T	50	100	1	0.1737
1:234470959:C:G	50	100	0.99	0.1247
1:234471047:T:C	50	100	0.96	0.06373
1:234471053:C:T	50	100	0.99	0.1251
1:234471252:A:G	50	100	0.99	0.1736
1:234471340:G:A	50	100	1	0.1247
1:234471358:C:T	50	100	1	0.1247
1:234471463:C:T	50	100	0.99	0.2992
1:234471564:A:T	50	100	0.99	0.1732
1:234471619:T:C	50	100	1	0.1247
1:234471629:C:T	50	100	1	0.1247
1:234471638:C:T	50	100	1	0.01344
1:234471673:T:C	50	100	0.96	0.06373
1:234471749:A:G	50	100	1	0.1247
1:234471838:C:T	50	98	0.97	0.169
1:234472308:G:A	48	95.8	0.99	0.1247
1:234472355:A:G	44	88.6	0.98	0.2976
1:234472430:T:C	50	100	0.99	0.1249
1:234472580:C:A	49	98	1	0.3493
1:234473257:C:T	50	100	0.95	0.02633
1:234473362:A:C	50	98	0.95	0.02687
1:234473367:A:C	50	98	0.99	0.3493
1:234473437:A:G	50	100	0.98	0.07571
1:234473439:T:C	50	100	0.99	0.03341
1:234473518:C:A	50	98	0.9	0.1963
1:234473631:C:G	50	100	0.99	0.07244
1:234473898:C:T	50	100	0.98	0.1249
1:234473943:A:T	50	98	0.97	0.1683
1:234474643:C:A	50	100	1	0.04938
1:234474780:C:G	50	100	1	0.04938
1:234474793:C:G	50	96	0.98	0.427
1:234474940:A:C	50	98	0.83	0.01906
1:234474945:G:C	50	98	1	0.0256
1:234475269:C:T	50	100	1	0.3486
1:234475284:G:A	50	100	0.96	0.02524
1:234475441:C:G	50	100	1	0.3522
1:234475462:T:A	50	100	1	0.0345
1:234475549:G:A	50	100	0.94	0.0276
1:234475576:C:A	50	100	1	0.4065
1:234475586:C:A	50	100	1	0.3469
1:234475658:G:A	50	100	1	0.0581
1:234475757:C:T	50	100	1	0.0581
1:234475769:C:T	50	100	1	0.0581
1:234475837:T:C	50	100	0.99	0.4065
1:234475906:C:T	50	100	0.99	0.4067
1:234475955:G:A	50	98	0.93	0.02832
1:234475999:C:T	50	100	1	0.05828
1:234476096:G:A	50	100	0.97	0.1409
1:234476205:C:T	50	100	1	0.3827
1:234476212:T:C	50	100	0.96	0.02342
1:234476247:G:C	50	100	0.99	0.05846
1:234476269:G:C	50	100	1	0.02142
1:234476420:C:T	50	98	0.98	0.163
1:234476456:C:T	50	100	0.91	0.02832
1:234476570:C:T	50	100	1	0.02306
1:234477046:A:G	50	100	0.99	0.1202
1:234477088:G:C	50	100	0.98	0.1618
1:234477118:C:G	50	100	0.98	0.167
1:234477220:A:T	50	96	0.99	0.1138
1:234477249:T:C	50	100	0.99	0.4788
1:234477264:A:G	50	96	0.98	0.1431
1:234477304:T:C	50	100	0.98	0.3074
1:234477368:T:C	50	96	0.97	0.1316
1:234477585:A:C	50	96	0.99	0.1037
1:234478103:G:C	50	100	0.97	0.02959
1:234478114:A:G	50	96	0.99	0.1347
1:234478420:C:T	50	100	0.97	0.02959
1:234478442:A:G	49	100	0.98	0.02959
1:234478608:T:C	50	100	0.97	0.02959
1:234478644:G:C	50	98	0.99	0.1759
1:234478861:C:T	50	98	0.99	0.01906
1:234478952:C:T	49	100	1	0.08479
1:234479125:G:A	50	100	0.98	0.02705
1:234479133:C:A	50	98	1	0.08733
1:234479175:G:T	50	98	0.99	0.1481
1:234479272:T:C	50	98	0.99	0.1483
1:234479338:G:A	50	100	0.98	0.06972
1:234479903:G:T	50	100	0.94	0.0325
1:234479973:C:G	50	100	0.94	0.0325
1:234480225:T:C	50	100	1	0.08751
1:234480259:A:C	50	98	0.99	0.01906
1:234480379:A:G	50	100	0.98	0.02705
1:234480458:T:C	50	100	1	0.2847
1:234480776:G:A	50	100	1	0.1761
1:234480885:C:T	50	100	0.97	0.06972
1:234481079:A:C	50	96	0.99	0.4831
1:234481125:C:T	50	100	0.98	0.02705
1:234481216:C:G	50	98	1	0.2219
1:234481230:A:G	50	100	1	0.01816
1:234481346:G:A	50	98	1	0.3535
1:234481403:C:T	50	98	0.99	0.1806
1:234481432:C:T	50	100	0.98	0.02705
1:234481492:T:C	50	100	0.99	0.4359
1:234481730:T:C	50	98	0.99	0.2095
1:234481796:G:T	50	98	1	0.1765
1:234481838:C:T	50	100	0.98	0.02705
1:234481864:G:A	50	100	0.98	0.0285
1:234482142:G:A	50	98	1	0.1768
1:234482488:T:C	50	100	0.99	0.327
1:234483453:G:T	50	100	0.99	0.3272
1:234483550:T:C	50	100	0.99	0.329
1:234483636:T:C	50	100	0.99	0.0187
1:234484551:G:A	50	100	0.99	0.01906
1:234484625:G:A	50	100	0.99	0.03214
1:234484772:C:T	50	100	0.99	0.03214
1:234484810:G:A	50	100	0.99	0.01888
1:234484820:G:A	50	100	0.99	0.01888
1:234485137:G:A	50	100	0.98	0.03214
1:234485234:A:G	50	100	0.99	0.1865
1:234485484:C:A	50	100	1	0.177
1:234485562:C:T	50	100	1	0.02869
1:234485595:G:C	50	100	0.99	0.2409
1:234485736:G:A	50	100	0.99	0.2044
1:234485878:A:T	50	100	1	0.1601
1:234486163:G:A	50	100	1	0.0285
1:234486295:T:C	50	100	1	0.01961
1:234486334:G:T	50	100	0.98	0.2344
1:234486415:A:G	50	100	0.99	0.1598
1:234486978:A:G	50	100	1	0.01888
1:234487071:A:G	50	100	0.98	0.3293
1:234487238:A:T	50	100	0.98	0.0512
1:234487421:C:T	50	100	1	0.0187
1:234487452:G:A	50	100	1	0.02197
1:234487507:C:T	50	100	0.98	0.3005
1:234487553:T:C	50	100	0.99	0.01888
1:234487638:C:G	50	100	1	0.02705
1:234487685:T:C	50	100	0.99	0.01816
1:234487830:G:A	50	100	1	0.02705
1:234487856:C:T	50	100	0.98	0.1594
1:234487927:T:C	50	100	1	0.02197
1:234488187:C:G	50	100	1	0.0472
1:234488463:T:A	50	100	0.92	0.01235
1:234488482:T:A	50	100	0.97	0.06808
1:234488652:G:A	50	100	0.95	0.04956
1:234488803:G:T	50	100	1	0.03613
1:234489552:G:C	50	100	0.78	0.01071
1:234489861:T:C	50	96	0.91	0.4566
1:234489921:A:G	50	100	1	0.03322
1:234490133:C:G	50	98	0.94	0.1432
1:234490306:G:C	50	100	0.94	0.07698
1:234490834:G:A	50	100	0.82	0.01525
1:234490867:G:A	50	98	0.89	0.06336
1:234491040:G:A	50	100	0.93	0.1467
1:234491157:C:A	50	100	0.61	0.0276
1:234491222:C:G	50	98	0.86	0.05737
1:234491224:C:G	49	98	0.8	0.0719
1:234491226:G:C	47	91.5	0.9	0.1329
1:234491228:G:C	49	98	0.95	0.04394
1:234491230:G:C	49	98	0.93	0.0187
1:234491232:G:C	49	100	0.99	0.01779
1:234491248:G:T	50	100	0.98	0.01452
1:234491309:A:G	50	100	0.88	0.321
1:234491428:T:C	50	92	0.93	0.05483
1:234491459:C:G	50	100	0.88	0.3119
1:234491640:A:T	50	98	0.93	0.0187
1:234491669:G:C	50	96	0.86	0.05247
1:234491992:T:C	50	98	0.74	0.0423
1:234491996:C:T	50	98	0.92	0.1483
1:234491997:G:T	50	100	0.93	0.3034
1:234492213:C:T	50	100	0.93	0.4444
1:234492272:T:C	50	98	0.92	0.2146
1:234492418:C:T	50	98	0.95	0.07008
1:234493037:T:C	50	100	0.97	0.02033
1:234493063:G:A	50	100	0.94	0.1529
1:234493121:A:G	50	100	0.99	0.03304
1:234493169:G:C	50	100	0.91	0.01688
1:234493251:C:G	50	100	0.94	0.2253
1:234493402:G:A	50	96	0.93	0.0984
1:234493781:A:T	50	100	0.94	0.2923
1:234493799:C:T	50	100	0.97	0.03286
1:234494057:G:A	50	98	0.96	0.2603
1:234494078:G:A	50	98	0.97	0.03395
1:234494302:C:G	50	100	0.95	0.1649
1:234494358:T:C	50	100	0.96	0.3923
1:234494363:T:C	50	98	0.95	0.2444
1:234494496:A:G	50	94	0.96	0.4657
1:234495042:G:A	50	100	0.98	0.03304
1:234495054:A:G	50	98	1	0.01307
1:234495300:C:A	50	100	1	0.01289
1:234495414:T:A	50	100	0.98	0.04285
1:234495441:A:G	50	100	0.95	0.07044
1:234495443:C:A	50	100	0.95	0.07044
1:234495698:T:G	49	100	0.96	0.07807
1:234495915:T:C	50	94	0.85	0.03123
1:234496147:C:T	50	100	0.98	0.03123
1:234496233:C:T	50	98	0.98	0.3477
1:234496512:C:T	50	98	0.98	0.3588
1:234496524:G:C	49	100	0.98	0.1774
1:234496530:C:A	50	100	0.95	0.1213
1:234496613:C:T	50	98	0.98	0.36
1:234496616:T:A	50	98	0.98	0.3604
1:234496623:A:G	50	98	0.98	0.3588
1:234497121:C:T	50	98	0.99	0.3582
1:234497322:C:T	50	100	0.99	0.3057
1:234497388:C:T	50	98	0.99	0.2845
1:234497394:T:A	50	98	0.99	0.4072
1:234497396:C:T	50	100	0.99	0.02633
1:234497436:A:T	50	98	0.99	0.4072
1:234497553:T:A	50	100	1	0.04303
1:234497562:G:A	50	98	0.99	0.2653
1:234497734:C:T	50	98	0.99	0.2647
1:234497877:C:T	50	100	0.99	0.3059
1:234497886:G:A	50	96	0.99	0.2985
1:234498017:T:C	50	100	0.99	0.3059
1:234498438:T:C	50	100	1	0.01452
1:234498457:C:T	50	100	0.98	0.2809
1:234498572:T:C	50	100	1	0.04466
1:234498594:T:C	50	100	0.97	0.05755
1:234498868:G:C	50	98	0.99	0.356
1:234499172:G:A	50	100	1	0.04466
1:234499206:A:G	50	98	0.98	0.3513
1:234499246:A:G	50	100	0.87	0.02088
1:234499325:C:G	50	100	0.92	0.02033
1:234499409:C:T	50	100	0.96	0.05447
1:234499964:G:A	50	100	1	0.04303
1:234500153:A:G	50	100	0.98	0.2803
1:234500225:C:T	50	100	0.95	0.0207
1:234500361:G:A	50	98	0.98	0.4072
1:234500472:C:T	50	98	0.98	0.2653
1:234500849:T:C	50	100	0.98	0.3609
1:234501482:G:A	50	98	0.92	0.04847
1:234501601:A:C	50	96	0.92	0.2549
1:234501798:C:G	50	92	0.89	0.3963
1:234502043:T:C	50	98	0.95	0.08715
1:234502252:C:T	50	90	0.93	0.4771
1:234502320:A:G	50	100	0.96	0.0541
1:234502594:T:A	49	98	0.98	0.3755
1:234502669:G:A	50	100	0.99	0.02378
1:234502786:C:T	50	100	0.98	0.04394
1:234502788:G:A	50	98	0.99	0.3769
1:234502853:C:A	49	98	0.99	0.3764
1:234502997:A:G	50	96	0.97	0.04811
1:234503079:C:T	50	98	0.99	0.364
1:234503146:A:G	50	98	0.98	0.3088
1:234503980:C:G	50	100	0.97	0.05483
1:234504067:G:A	50	100	0.96	0.02651
1:234504369:G:A	50	100	0.98	0.3793
1:234505421:G:A	50	100	1	0.02433
1:234505438:G:C	50	100	1	0.02433
1:234505646:T:C	50	100	0.97	0.3667
1:234505719:G:C	50	94	0.95	0.3324
1:234506074:C:G	50	100	0.98	0.02269
1:234506085:A:G	49	95.9	0.97	0.04793
1:234506563:A:C	50	100	0.8	0.02179
1:234506672:T:C	50	98	0.95	0.01162
1:234506760:C:T	50	100	0.95	0.02342
1:234507168:C:T	50	100	0.97	0.02651
1:234507480:T:C	50	96	0.99	0.02578
1:234507675:C:T	50	100	0.99	0.0354
1:234508003:G:A	50	100	0.98	0.02669
1:234508220:C:T	50	100	0.69	0.01271
1:234508362:C:T	50	98	0.96	0.01743
1:234508470:T:C	50	96	0.98	0.03304
1:234508523:G:A	50	100	0.93	0.02052
1:234508526:T:A	50	98	0.94	0.3529
1:234508871:C:T	50	100	0.98	0.0325
1:234508892:G:A	50	100	0.95	0.01253
1:234509040:C:G	50	100	0.91	0.02814
1:234509221:G:A	50	98	0.93	0.01725
1:234509406:C:T	50	100	0.97	0.03504
1:234509948:T:C	50	96	0.81	0.05773
1:234510069:A:C	50	98	0.97	0.0935
1:234510697:C:T	50	92	0.94	0.4949
1:234510977:A:T	50	92	0.88	0.3622
1:234510981:T:A	50	84	0.72	0.1126
1:234511227:T:C	50	100	0.98	0.01271
1:234511339:G:A	49	100	0.96	0.08932
1:234511585:T:C	50	100	0.99	0.03232
1:234511952:G:T	50	100	0.95	0.04248
1:234512064:C:G	50	100	0.89	0.02033
1:234512408:A:T	50	96	0.95	0.4951
1:234512509:A:T	50	100	0.71	0.02306
1:234512520:T:C	50	98	0.94	0.3633
1:234513324:C:A	50	100	0.94	0.02741
1:234513551:A:G	50	100	0.98	0.02723
1:234513959:G:A	50	94	0.96	0.4815
1:234514009:A:G	50	100	0.93	0.02796
1:234514228:T:C	50	100	0.94	0.01325
1:234514297:C:A	50	100	0.95	0.05846
1:234514804:T:C	50	96	0.95	0.3729
1:234514818:G:A	50	100	0.94	0.02869
1:234515036:A:T	50	94	0.96	0.4795
1:234515063:G:T	50	94	0.98	0.3722
1:234515214:G:A	50	100	0.96	0.03813
1:234515227:G:A	50	98	0.67	0.01598
1:234516109:C:T	50	100	0.96	0.1465
1:234516155:A:T	50	96	0.98	0.3711
1:234516412:C:G	49	95.9	0.98	0.3715
1:234516476:T:G	50	96	0.97	0.3949
1:234516594:G:C	50	96	0.98	0.3711
1:234516891:A:G	50	98	0.98	0.3707
1:234517086:C:G	50	100	0.97	0.02469
1:234517100:A:C	50	100	0.78	0.01144
1:234517125:A:G	50	94	0.98	0.3713
1:234517499:C:T	50	94	0.97	0.3729
1:234517602:G:A	50	100	0.91	0.04521
1:234517841:C:T	50	92	0.96	0.3729
1:234517926:T:G	50	94	0.96	0.3709
1:234517940:A:G	50	100	0.93	0.1008
1:234517970:A:G	50	94	0.96	0.36870000000000003
1:234518069:T:C	50	100	0.94	0.02869
1:234518123:G:A	50	94	0.96	0.3822
1:234518158:T:C	50	94	0.95	0.3586
1:234518176:G:A	50	98	0.74	0.04049
1:234518286:G:T	50	96	0.94	0.3873
1:234518469:A:G	50	100	0.99	0.01253
1:234518693:T:G	50	98	0.92	0.1496
1:234518835:G:C	50	98	0.92	0.1478
1:234518877:A:C	50	98	0.92	0.1521
1:234519077:G:C	50	100	0.92	0.05991
1:234519321:C:T	50	98	0.85	0.0541
1:234519765:A:G	50	96	0.73	0.05955
1:234520180:G:C	50	100	0.89	0.02215
1:234520364:C:T	50	96	0.83	0.04466
1:234520437:G:A	50	96	0.94	0.4081
1:234520850:T:C	50	96	0.93	0.2625
1:234520957:G:A	50	98	0.66	0.02088
1:234521174:G:C	50	98	0.93	0.4306
1:234521471:T:C	50	100	0.97	0.03304
1:234521700:A:T	50	100	0.88	0.03468
1:234521981:G:A	50	100	0.98	0.03413
1:234522141:T:C	50	100	0.98	0.03413
1:234522153:T:C	50	100	0.92	0.03631
1:234522165:C:T	50	94	0.92	0.1222
1:234522169:T:C	50	100	0.95	0.03468
1:234522170:T:C	49	98	0.75	0.02215
1:234522209:T:C	49	100	0.94	0.4178
1:234522651:A:G	50	100	0.91	0.04357
1:234522658:A:G	50	100	0.94	0.03867
1:234522851:G:C	50	100	0.97	0.01924
1:234522862:T:C	50	100	0.96	0.01743
1:234523078:G:A	50	100	0.97	0.01924
1:234523104:C:T	50	100	0.97	0.04248
1:234523140:C:T	50	96	0.95	0.4873
1:234523329:T:C	50	98	0.95	0.3508
1:234523498:G:A	50	100	0.91	0.1129
1:234523859:A:G	50	100	0.91	0.1403
1:234524013:G:A	41	78	0.93	0.4715
1:234524061:A:G	47	93.6	0.94	0.3842
1:234524308:A:G	50	98	0.93	0.3502
1:234524383:T:C	50	96	0.94	0.4219
1:234525353:C:G	50	100	0.98	0.3063
1:234525374:C:A	50	100	0.92	0.1178
1:234525431:A:C	50	100	0.88	0.03304
1:234525460:T:C	50	98	0.95	0.3224
1:234525463:T:C	50	100	0.93	0.1171
1:234526005:G:C	50	100	0.98	0.3217
1:234526284:T:A	50	100	0.98	0.3279
1:234526293:G:A	50	100	0.98	0.3277
1:234526602:C:A	50	100	0.98	0.4439
1:234526643:T:C	50	100	0.98	0.3272
1:234526800:C:T	50	98	0.99	0.3117
1:234527144:G:A	50	98	0.98	0.3896
1:234527486:A:G	50	100	0.98	0.3255
1:234527887:T:C	50	100	0.96	0.05519
1:234528201:G:A	50	100	0.98	0.3121
1:234528222:G:A	50	100	0.95	0.04375
1:234528415:G:A	50	98	0.77	0.02179
1:234528619:T:C	50	100	0.96	0.1235
1:234528885:G:A	50	100	0.98	0.4624
1:234528982:T:C	50	100	0.97	0.05029
1:234529343:C:T	50	98	0.96	0.1169
1:234529725:C:T	50	100	1	0.01943
1:234529814:G:A	50	100	0.98	0.1053
1:234529926:A:G	50	100	0.97	0.05011
1:234530505:A:G	50	100	0.98	0.4243
1:234530573:T:C	50	100	0.98	0.4085
1:234530613:C:A	50	100	0.97	0.06845
1:234530904:G:T	50	96	0.81	0.01307
1:234530984:C:T	50	100	0.97	0.04993
1:234531367:T:G	50	100	0.98	0.4085
1:234531404:G:A	50	100	0.98	0.04521
1:234531460:G:A	50	100	0.97	0.4434
1:234531501:A:T	50	100	0.98	0.4419
1:234531628:G:A	50	100	1	0.0561
1:234531918:T:A	50	100	1	0.01943
1:234532264:G:C	49	89.8	0.97	0.4846
1:234532266:G:C	49	89.8	0.97	0.4521
1:234532457:G:A	46	97.8	0.98	0.4866
1:234532534:G:T	49	100	0.98	0.3804
1:234532937:G:A	50	100	0.96	0.02651
1:234533547:C:T	50	100	1	0.0187
1:234533947:G:A	50	100	1	0.01943
1:234534101:T:C	50	100	0.99	0.4354
1:234534580:G:T	50	100	1	0.01489
1:234534716:A:G	50	100	1	0.02269
1:234534738:G:A	50	100	1	0.01743
1:234534899:C:T	50	96	0.83	0.01307
1:234535144:T:C	50	100	1	0.01961
1:234535219:T:C	50	98	0.98	0.4884
1:234535311:C:T	50	100	1	0.02288
1:234535521:T:C	50	98	0.98	0.315
1:234535765:G:A	50	100	0.96	0.05229
1:234535901:C:T	50	100	0.93	0.02215
1:234536010:A:G	50	94	0.78	0.0541
1:234536129:T:C	50	100	0.93	0.02215
1:234536186:G:A	50	100	0.93	0.02215
1:234536241:A:C	50	100	0.93	0.02215
1:234536475:A:G	50	98	1	0.04139
1:234536566:C:T	50	94	0.66	0.04902
1:234536888:T:C	50	100	0.95	0.04375
1:234537123:T:A	50	100	0.93	0.04357
1:234537124:C:G	50	100	0.93	0.04357
1:234537527:A:G	49	100	0.98	0.4998
1:234537588:C:T	50	100	0.99	0.01979
1:234537697:C:T	50	100	0.96	0.02723
1:234537808:G:A	50	100	1	0.01816
1:234537944:C:T	50	100	0.96	0.04648
1:234538167:T:A	50	94	0.98	0.3553
1:234538865:G:A	50	100	1	0.01634
1:234539000:G:A	50	100	0.91	0.02651
1:234539056:A:C	50	100	0.98	0.4158
1:234539208:T:G	50	100	0.99	0.01507
1:234539219:C:T	50	100	0.98	0.4619
1:234539261:G:A	50	100	0.97	0.07044
1:234539563:T:C	50	100	0.98	0.4517
1:234540168:A:T	50	100	0.98	0.3128
1:234540524:G:A	50	100	0.85	0.01507
1:234540941:C:T	50	100	1	0.0207
1:234541054:A:T	50	100	0.94	0.03994
1:234541522:G:C	50	100	0.98	0.3867
1:234541726:T:C	50	100	1	0.0207
1:234541805:A:G	50	98	0.99	0.1507
1:234541984:C:A	50	98	0.99	0.1294
1:234542145:C:T	50	100	0.98	0.4466
1:234542314:C:T	50	100	0.93	0.04012
1:234542616:C:T	50	100	0.99	0.02088
1:234542970:C:A	50	100	0.98	0.4773
1:234543195:C:T	50	100	0.99	0.01489
1:234543433:G:A	50	100	0.99	0.1296
1:234543746:C:T	50	100	0.99	0.1298
1:234544104:A:G	50	100	0.98	0.4837
1:234544278:C:G	50	100	1	0.01525
1:234544319:T:C	50	100	1	0.02015
1:234544911:C:T	50	100	0.98	0.4835
1:234544975:G:A	50	100	0.98	0.02033
1:234545041:T:C	47	93.6	1	0.01471
1:234545043:T:C	47	95.7	0.98	0.03341
1:234545045:T:C	47	95.7	0.93	0.07534
1:234545049:T:C	49	98	0.97	0.3419
1:234545064:C:T	48	95.8	0.98	0.04902
1:234545404:G:A	50	100	0.98	0.07226
1:234546047:G:A	50	100	0.93	0.01035
1:234546636:C:T	50	100	1	0.01525
1:234546703:A:G	50	100	1	0.01616
1:234547383:C:T	50	100	0.97	0.4515
1:234547800:C:T	50	98	0.99	0.01961
1:234548108:A:G	50	98	0.98	0.04049
1:234548186:C:T	50	100	0.93	0.0394
1:234549038:G:A	50	98	0.99	0.0187
1:234549995:C:T	50	100	0.95	0.02015
1:234550037:T:C	50	98	0.95	0.4947
1:234550182:G:A	49	100	0.94	0.02578
1:234550472:A:G	50	100	0.99	0.02015
1:234550526:A:G	50	100	0.99	0.02015
1:234550588:G:A	50	100	0.98	0.4897
1:234550590:C:T	50	98	0.92	0.02705
1:234550865:C:A	50	100	1	0.01634
1:234551024:T:C	50	100	0.7	0.01035
1:234551046:G:A	50	100	0.91	0.02633
1:234551179:G:A	50	100	0.98	0.4452
1:234551461:G:A	50	100	0.99	0.02741
1:234551538:G:A	50	100	0.97	0.08079
1:234551938:G:A	50	100	1	0.0276
1:234552472:T:A	50	100	0.98	0.234
1:234552788:G:A	50	100	0.99	0.4464
1:234553013:G:C	50	100	0.89	0.02633
1:234553142:G:A	50	100	1	0.03667
1:234553163:C:T	50	100	0.98	0.08079
1:234553708:C:G	50	100	0.92	0.02306
1:234553764:T:C	50	100	0.97	0.07952
1:234553918:C:A	50	98	0.98	0.4232
1:234553966:C:T	50	100	0.98	0.4096
1:234554223:C:T	50	100	0.85	0.01906
1:234554314:C:T	50	100	0.98	0.08025
1:234554399:C:T	50	98	0.7	0.02142
1:234554664:C:T	50	100	0.99	0.02723
1:234554752:A:G	50	100	0.99	0.4207
1:234554935:G:A	50	100	0.84	0.01906
1:234555164:A:G	50	98	1	0.4078
1:234555251:C:T	50	100	1	0.02596
1:234555288:C:T	50	100	0.98	0.06191
1:234555549:C:T	50	100	0.98	0.06191
1:234555656:G:A	50	100	0.98	0.05301
1:234555911:T:C	50	98	0.78	0.01652
1:234556346:C:T	50	100	1	0.02614
1:234556562:T:A	50	100	1	0.02614
1:234556574:G:A	50	100	0.84	0.01924
1:234556688:T:C	50	98	1	0.4081
1:234556771:G:A	50	100	0.98	0.08007
1:234556888:C:T	50	100	0.98	0.06209
1:234557026:T:C	50	100	1	0.4904
1:234557575:A:G	50	100	0.99	0.2349
1:234557809:C:T	50	100	1	0.02614
1:234557974:G:C	48	97.9	1	0.02614
1:234558266:A:G	50	100	0.99	0.07262
1:234558295:G:T	50	100	1	0.3956
1:234558462:T:C	50	100	1	0.471
1:234558737:C:T	50	98	1	0.4966
1:234558877:A:C	50	100	1	0.02614
1:234559154:G:A	50	100	1	0.02469
1:234559157:A:G	50	100	1	0.476
1:234559183:A:G	50	100	1	0.02633
1:234559442:C:T	50	100	1	0.4633
1:234559468:C:T	50	98	0.86	0.02288
1:234559477:C:T	50	100	0.96	0.02996
1:234559650:G:A	50	100	0.99	0.0797
1:234559837:C:T	50	100	1	0.02614
1:234560305:G:A	50	100	0.98	0.0797
1:234560400:G:A	50	100	0.99	0.07952
1:234560431:T:A	50	100	0.99	0.2972
1:234561006:T:C	50	100	0.99	0.4833
1:234561178:G:T	50	100	1	0.02451
1:234561182:T:C	50	100	0.99	0.484
1:234561238:G:C	50	100	0.96	0.02977
1:234561308:T:C	50	100	0.99	0.07934
1:234561359:G:A	50	100	0.99	0.07934
1:234561513:C:T	50	100	0.98	0.05283
1:234562601:C:T	50	100	0.75	0.02505
1:234562652:G:A	50	100	0.98	0.08043
1:234563402:C:T	50	94	0.92	0.1705
1:234563409:C:T	50	98	0.97	0.05737
1:234563490:G:T	50	98	1	0.08388
1:234563539:C:T	50	98	0.91	0.01525
1:234563608:C:T	50	98	0.99	0.02741
1:234564640:T:G	50	98	0.98	0.4887
1:234564713:T:A	50	100	0.99	0.07952
1:234565122:T:C	50	100	0.99	0.1193
1:234565149:A:T	50	100	0.99	0.4047
1:234565422:G:A	50	100	0.99	0.07952
1:234565438:G:A	50	100	0.99	0.1195
1:234565589:T:C	50	100	1	0.08333
1:234565676:G:A	50	100	0.98	0.02106
1:234565964:G:A	50	100	0.98	0.06318
1:234566114:T:C	50	100	0.99	0.4027
1:234566161:T:C	50	88	0.73	0.0659
1:234566164:G:A	50	100	0.99	0.06227
1:234566568:T:C	50	100	0.99	0.06227
1:234566581:G:A	50	100	0.97	0.06227
1:234566587:C:T	50	100	0.99	0.06227
1:234566855:G:A	50	100	1	0.08315
1:234567009:T:C	50	100	0.99	0.06209
1:234567099:C:T	50	100	0.99	0.06209
1:234567208:A:T	50	100	0.98	0.08515
1:234567244:G:A	50	100	0.98	0.05683
1:234567250:G:A	50	100	0.98	0.1431
1:234567298:C:T	50	100	0.99	0.06191
1:234567333:A:C	50	100	0.99	0.06227
1:234567358:T:C	50	100	1	0.4056
1:234567390:A:G	50	100	0.73	0.01107
1:234567449:C:T	49	100	1	0.02814
1:234567454:A:G	50	100	0.99	0.06209
1:234567622:G:A	50	98	0.94	0.06554
1:234567661:G:A	50	100	0.99	0.08333
1:234567670:G:A	50	100	0.99	0.08315
1:234567852:T:C	50	100	0.99	0.06191
1:234567934:T:A	50	98	0.98	0.15
1:234567963:A:G	50	100	0.99	0.06173
1:234568011:G:A	50	100	0.99	0.06173
1:234568207:T:C	50	100	0.99	0.06173
1:234568209:A:G	50	100	0.99	0.06173
1:234568300:T:C	50	100	0.99	0.2121
1:234568310:G:A	50	100	0.96	0.06481
1:234568343:G:A	50	98	0.91	0.02669
1:234568520:C:T	50	100	0.99	0.2122
1:234568538:T:G	50	100	0.99	0.2121
1:234569856:C:T	50	100	0.96	0.1031
1:234569906:C:T	50	100	0.99	0.219
1:234570128:C:T	50	100	0.99	0.08261
1:234570184:C:T	50	100	0.94	0.02651
1:234570189:C:G	50	100	0.99	0.08261
1:234570447:C:T	50	100	1	0.01398
1:234570562:C:T	50	100	0.96	0.04593
1:234570656:C:T	49	100	0.98	0.02614
1:234570665:A:C	49	100	0.96	0.0492
1:234570714:G:A	50	98	0.91	0.0817
1:234570978:A:G	50	96	0.95	0.3451
1:234571006:C:T	50	96	0.72	0.04702
1:234571630:C:T	50	100	0.97	0.3152
1:234571644:A:G	50	100	0.98	0.1305
1:234571814:T:C	50	100	1	0.01616
1:234572577:T:G	50	100	0.94	0.04303
1:234572600:G:A	50	100	1	0.01598
1:234572733:G:T	50	100	1	0.08297
1:234572757:C:T	50	100	0.92	0.04067
1:234573034:A:T	50	100	0.97	0.2505
1:234573961:C:T	50	98	0.9	0.02651
1:234574003:G:C	50	100	0.99	0.1029
1:234574021:T:A	50	98	0.96	0.06481
1:234574392:T:A	50	100	0.98	0.1721
1:234574497:A:C	50	100	0.99	0.0354
1:234574523:T:C	50	100	0.98	0.02741
1:234574847:T:C	50	100	0.97	0.06481
1:234575352:T:G	50	100	0.99	0.3893
1:234575572:T:C	49	100	0.98	0.2525
1:234575585:C:G	50	100	0.99	0.01943
1:234575817:T:C	50	100	1	0.1347
1:234575839:G:A	50	100	0.96	0.04557
1:234576081:G:A	50	100	0.97	0.02741
1:234576195:G:A	50	100	0.96	0.06391
1:234576831:C:T	50	100	0.98	0.2542
1:234576983:T:C	50	100	0.96	0.0679
1:234577002:T:A	50	100	0.99	0.3894
1:234577046:T:C	50	100	0.95	0.03686
1:234577145:C:A	50	100	0.99	0.03958
1:234577385:G:C	50	100	0.99	0.01943
1:234577765:G:A	50	100	0.98	0.258
1:234577904:T:C	50	100	0.99	0.2273
1:234577913:G:A	50	100	0.98	0.4824
1:234577924:C:G	50	100	0.98	0.03504
1:234578157:T:C	50	100	0.96	0.1968
1:234578232:C:T	50	100	1	0.1402
1:234578571:A:G	50	100	0.99	0.2393
1:234578600:T:C	50	100	0.99	0.2389
1:234578668:A:T	50	100	0.98	0.2115
1:234578713:G:C	50	100	0.97	0.04702
1:234578782:G:C	50	100	0.98	0.3012
1:234578818:T:C	50	100	0.98	0.05283
1:234578886:C:G	50	100	0.98	0.05283
1:234578905:A:C	50	96	0.78	0.05465
1:234578923:C:T	50	100	0.96	0.06155
1:234579022:G:C	50	100	0.98	0.3014
1:234579209:G:A	50	100	0.96	0.06155
1:234579268:A:C	50	100	0.99	0.2326
1:234579390:A:G	50	100	0.96	0.06155
1:234579457:C:T	50	100	0.98	0.05301
1:234579947:C:T	50	100	0.98	0.2948
1:234580389:A:G	50	100	0.99	0.2386
1:234580645:G:C	50	100	0.99	0.2322
1:234580760:T:C	50	100	0.99	0.3949
1:234580847:C:A	50	100	0.99	0.2371
1:234580876:C:T	50	100	0.95	0.06155
1:234581028:G:C	50	100	0.99	0.2369
1:234581137:G:T	50	100	0.95	0.06137
1:234581260:T:A	50	100	0.99	0.2367
1:234581688:G:C	50	100	0.98	0.2932
1:234582251:A:G	50	100	0.99	0.3707
1:234583938:T:C	50	100	0.98	0.4114
1:234584660:T:C	50	98	0.98	0.4092
1:234584691:T:A	50	100	0.97	0.02614
1:234585082:C:T	50	100	0.99	0.3949
1:234585349:T:C	50	100	0.83	0.01035
1:234587109:T:C	50	100	0.95	0.2155
1:234587114:C:T	50	100	0.94	0.2945
1:234588780:A:T	50	100	0.92	0.1574
1:234588797:C:T	50	100	1	0.01344
1:234588941:C:G	50	100	0.97	0.02596
1:234589309:C:T	50	100	0.93	0.02378
1:234589389:C:T	50	96	0.93	0.3101
1:234589607:T:A	50	100	0.98	0.02306
1:234590032:C:T	50	100	0.95	0.05828
1:234590266:A:C	50	100	0.98	0.2386
1:234590355:C:T	50	100	0.96	0.09949
1:234590610:C:T	50	100	0.98	0.234
1:234590786:C:G	50	100	0.98	0.2342
1:234591457:C:A	50	100	0.94	0.04375
1:234592362:C:T	50	100	0.98	0.102
1:234592452:A:G	50	100	0.98	0.2836
1:234592530:C:T	50	100	0.91	0.07135
1:234592941:T:C	50	96	0.99	0.2908
1:234592986:A:C	50	92	0.95	0.1881
1:234592987:A:C	50	100	0.78	0.01943
1:234592995:C:A	43	79.1	0.62	0.0158
1:234593196:T:C	50	100	0.84	0.02433
1:234593458:T:C	50	100	0.99	0.1138
1:234593487:G:A	50	100	0.82	0.01271
1:234593671:T:C	50	100	0.99	0.3538
1:234593897:T:C	50	100	0.98	0.3417
1:234594163:A:T	50	100	0.95	0.04394
1:234594224:T:G	50	100	0.99	0.06264
1:234594404:C:T	50	100	0.98	0.06282
1:234594405:G:A	50	100	0.98	0.1033
1:234594486:T:C	50	100	1	0.0512
1:234594573:C:T	50	100	0.95	0.01961
1:234594696:G:C	50	100	0.99	0.3538
1:234594951:C:T	50	100	0.99	0.3538
1:234594997:G:A	50	100	1	0.03014
1:234595102:C:T	50	100	0.99	0.2908
1:234595209:G:A	50	100	0.99	0.2346
1:234595226:A:G	50	100	0.99	0.3538
1:234595303:C:G	49	100	1	0.03831
1:234595322:G:A	49	100	0.98	0.102
1:234595329:T:C	50	100	0.95	0.01943
1:234595563:T:C	50	100	0.97	0.01598
1:234596243:G:A	50	100	0.98	0.2509
1:234596326:C:T	50	100	0.99	0.06264
1:234596368:C:T	50	100	0.99	0.0187
1:234596664:T:C	50	100	0.99	0.2397
1:234596961:A:C	50	100	0.98	0.2509
1:234597146:A:C	50	100	0.99	0.06264
1:234597469:A:G	50	100	0.99	0.06264
1:234597651:A:G	50	100	0.99	0.06282
1:234598362:T:A	37	81.1	0.69	0.1193
1:234598363:T:A	36	91.7	0.69	0.07026
1:234598364:T:A	39	84.6	0.7	0.1127
1:234598365:T:A	33	93.9	0.69	0.06191
1:234598366:T:A	41	87.8	0.81	0.2377
1:234598367:T:A	33	93.9	0.74	0.04829
1:234598368:T:A	41	90.2	0.82	0.185
1:234598369:T:A	35	97.1	0.79	0.03849
1:234598370:T:A	40	95	0.93	0.07934
1:234598372:T:A	42	92.9	0.87	0.03322
1:234598392:G:C	48	95.8	1	0.03577
1:234598405:G:A	48	97.9	0.98	0.06282
1:234598451:C:T	50	100	0.96	0.2008
1:234598470:A:C	50	100	0.98	0.2398
1:234598544:A:T	50	100	0.98	0.3967
1:234598854:C:T	50	98	0.81	0.0512
1:234598909:T:C	50	100	0.97	0.344
1:234599210:C:T	50	100	0.98	0.3584
1:234599867:G:T	50	100	0.94	0.01997
1:234599920:C:T	49	100	0.96	0.03649
1:234600061:C:G	50	98	0.96	0.04139
1:234600109:T:G	47	97.9	0.97	0.3555
1:234600234:C:T	47	91.5	0.94	0.2318
1:234600354:A:C	50	100	0.97	0.177
1:234600422:C:G	50	98	0.84	0.05574
1:234601182:A:C	50	96	0.97	0.3391
1:234601395:C:T	50	100	0.97	0.1173
1:234601476:A:G	50	100	0.96	0.02342
1:234601950:A:G	50	100	1	0.05901
1:234602243:T:C	50	100	0.98	0.2889
1:234602592:G:A	50	98	0.99	0.3509
1:234602604:T:C	50	100	1	0.06972
1:234602674:T:C	50	100	0.99	0.1042
1:234603129:A:G	50	98	1	0.3624
1:234603355:C:A	50	98	0.98	0.3266
1:234603588:T:C	50	100	1	0.01071
1:234603593:G:C	50	100	0.96	0.01489
1:234603820:T:C	50	100	1	0.01743
1:234604395:G:A	50	98	1	0.3515
1:234604803:A:C	50	100	1	0.08824
1:234605134:C:T	50	98	0.99	0.3417
1:234605229:G:A	50	98	0.98	0.08805
1:234605330:G:C	50	100	1	0.01071
1:234607071:G:A	50	100	0.98	0.04212
1:234607491:G:A	50	100	0.99	0.08805
1:234607746:C:T	50	100	1	0.1487
1:234607782:G:A	50	100	1	0.1487
1:234607930:C:G	50	100	0.98	0.05882
1:234608107:A:G	50	100	1	0.06046
1:234608422:C:T	50	100	1	0.01271
1:234608504:G:A	50	100	0.97	0.1127
1:234608667:C:A	50	100	0.99	0.2623
1:234608734:G:A	49	98	0.93	0.06391
1:234609143:G:A	50	100	0.86	0.01235
1:234609263:A:G	46	93.5	0.97	0.3513
1:234609420:G:A	50	100	0.98	0.03014
1:234609498:C:G	49	100	1	0.03849
1:234609722:G:A	47	97.9	0.98	0.08878
1:234610247:C:G	49	100	0.98	0.05901
1:234610310:C:T	50	100	0.99	0.09495
1:234610339:C:G	50	100	0.94	0.01888
1:234610528:C:G	50	100	0.99	0.0935
1:234610707:G:A	50	100	0.98	0.09096
1:234610845:C:T	50	100	1	0.01089
1:234610997:C:T	50	100	1	0.03849
1:234611171:G:C	41	100	0.99	0.1171
1:234611175:G:C	50	96	0.98	0.08878
1:234611176:G:A	50	100	1	0.1133
1:234611253:C:T	50	100	1	0.04012
1:234611848:T:C	50	100	1	0.01779
1:234611946:C:T	50	100	0.99	0.2627
1:234612108:C:G	50	98	1	0.3598
1:234612395:C:T	50	98	0.93	0.01289
1:234612456:G:A	50	100	1	0.01761
1:234612959:G:C	50	100	1	0.05265
1:234613859:T:A	50	100	0.99	0.1138
1:234613873:A:G	50	100	1	0.01089
1:234614117:G:T	50	100	1	0.01761
1:234614258:G:A	50	100	1	0.03232
1:234614678:C:G	50	98	0.93	0.01289
1:234614696:G:C	50	100	1	0.1137
1:234614949:G:T	50	100	0.8	0.04884
1:234614963:G:T	50	100	0.85	0.02324
1:234615171:G:C	50	100	1	0.01089
1:234615326:A:G	50	100	1	0.0443
1:234615740:G:A	50	100	1	0.0207
1:234615786:C:T	50	98	1	0.4604
1:234615817:A:G	50	100	0.99	0.285
1:234616120:C:T	50	100	1	0.0207
1:234616123:C:T	50	100	1	0.0138
1:234616187:T:C	50	100	1	0.01725
1:234616469:C:G	50	98	0.99	0.1256
1:234616842:G:A	50	98	1	0.3455
1:234616860:G:A	50	98	0.99	0.2856
1:234617118:G:A	50	100	1	0.0207
1:234617191:T:G	50	100	1	0.0167
1:234617411:C:T	50	100	0.98	0.06935
1:234617636:A:G	50	100	0.97	0.02977
1:234617860:T:C	50	100	0.95	0.02941
1:234618103:T:C	50	100	0.97	0.02977
1:234618330:A:C	50	100	0.97	0.02977
1:234618402:A:G	50	100	0.95	0.03413
1:234618715:A:C	49	100	0.93	0.02288
1:234618746:C:T	50	100	0.99	0.2529
1:234618747:A:G	50	100	1	0.03686
1:234618805:G:T	50	100	0.93	0.02288
1:234619083:G:T	50	100	0.98	0.2769
1:234619139:G:A	50	100	0.92	0.02288
1:234619174:T:C	50	98	1	0.3459
1:234619308:G:C	50	98	0.99	0.4967
1:234619447:G:C	50	100	0.93	0.02269
1:234620388:A:G	50	100	1	0.03722
1:234620672:G:T	50	100	0.99	0.2513
1:234620843:C:T	50	100	1	0.06935
1:234622011:T:C	50	98	0.98	0.4844
1:234622435:C:T	50	98	0.98	0.4744
1:234622690:G:T	50	100	0.97	0.02705
1:234622872:C:T	50	98	0.98	0.4328
1:234622922:T:C	50	100	0.83	0.02542
1:234622934:C:T	50	100	0.84	0.02542
1:234623034:C:T	50	100	0.86	0.01471
1:234623141:T:A	50	100	0.86	0.01489
1:234623158:A:G	50	100	0.98	0.2522
1:234623226:C:T	50	100	0.97	0.01707
1:234623701:C:G	50	100	0.99	0.05265
1:234623898:A:G	50	96	0.97	0.08588
1:234624399:T:G	50	100	1	0.03722
1:234624771:T:C	50	100	1	0.03831
1:234624854:T:A	50	98	0.98	0.4473
1:234625700:A:G	50	96	0.98	0.4573
1:234625827:C:A	50	100	0.98	0.262
1:234626071:G:A	50	100	0.94	0.1057
1:234626328:A:G	50	94	0.99	0.3638
1:234626772:C:T	50	98	0.95	0.07498
1:234626785:C:T	49	100	0.96	0.09296
1:234627143:T:C	50	100	0.8	0.0167
1:234627399:C:T	50	100	0.98	0.2625
1:234627519:A:G	50	100	0.98	0.2629
1:234627652:C:T	50	100	0.84	0.01634
1:234628208:T:A	50	100	0.92	0.08678
1:234628357:C:T	50	100	0.92	0.08696
1:234628451:T:G	49	95.9	0.82	0.1536
1:234628677:T:A	50	100	0.84	0.02342
1:234628840:C:A	50	98	0.87	0.03014
1:234629179:G:A	50	96	0.83	0.1329
1:234629220:G:A	50	86	0.82	0.1674
1:234629275:T:C	50	100	0.85	0.08424
1:234629510:G:A	50	98	0.88	0.2104
1:234629670:A:T	50	100	0.93	0.07371
1:234629779:A:G	50	100	0.8	0.02505
1:234630243:G:A	50	100	0.94	0.1334
1:234630270:A:G	50	100	0.94	0.1218
1:234630546:C:T	50	100	0.97	0.0728
1:234630727:T:C	50	100	0.92	0.1505
1:234630854:C:T	50	100	0.95	0.01162
1:234630986:C:A	50	98	0.97	0.05156
1:234631212:A:C	50	100	1	0.0768
1:234631397:C:A	50	100	0.92	0.01162
1:234631495:G:C	50	100	1	0.07643
1:234631544:A:G	50	100	0.96	0.05955
1:234632166:G:T	50	100	0.96	0.2317
1:234632570:C:T	50	100	0.98	0.01325
1:234632758:T:A	50	100	0.97	0.01162
1:234633143:T:C	50	100	0.96	0.01289
1:234633207:G:C	50	100	0.95	0.01289
1:234633753:C:A	50	100	0.97	0.4337
1:234634047:C:T	50	100	0.92	0.07171
1:234634097:A:T	50	100	0.99	0.01216
1:234634167:A:G	50	100	0.99	0.01216
1:234634356:C:T	50	100	1	0.01216
1:234634404:C:A	50	100	0.99	0.07099
1:234634716:C:T	50	100	1	0.07643
1:234634756:T:A	50	100	0.92	0.07426
1:234635007:T:C	50	100	1	0.07625
1:234635040:G:A	50	100	0.97	0.3825
1:234635964:A:C	50	100	1	0.06554
1:234636070:G:A	50	100	0.97	0.1761
1:234636155:G:A	50	100	1	0.01216
1:234636600:C:T	50	100	0.97	0.1765
1:234636608:C:T	50	100	0.99	0.07153
1:234636992:G:A	50	100	0.97	0.09677
1:234637014:G:A	50	100	1	0.01216
1:234637595:T:C	50	100	1	0.01216
1:234637627:G:A	50	100	0.98	0.4795
1:234637672:A:G	50	100	0.88	0.02487
1:234638190:C:T	49	100	1	0.01235
1:234638312:A:T	50	100	1	0.01216
1:234638354:C:T	50	100	1	0.01216
1:234638847:C:T	50	100	0.98	0.435
1:234639199:G:A	50	100	0.91	0.02469
1:234639301:A:G	50	100	0.89	0.01235
1:234639324:C:T	50	100	0.91	0.02469
1:234639424:A:T	50	100	1	0.01235
1:234639481:T:G	50	100	0.98	0.1053
1:234639690:A:T	50	100	0.92	0.02469
1:234639801:A:T	50	100	0.94	0.04285
1:234639828:T:C	50	100	0.89	0.04775
1:234639890:C:G	50	100	0.94	0.02215
1:234639918:C:T	50	100	1	0.01235
1:234639922:T:G	50	100	1	0.01235
1:234640062:A:G	50	100	1	0.01235
1:234640141:T:G	50	100	0.99	0.1333
1:234640252:G:A	50	100	0.99	0.4624
1:234640346:A:G	50	100	0.99	0.1207
1:234640501:G:C	50	100	1	0.07571
1:234640551:A:G	47	100	0.85	0.02887
1:234640554:G:A	47	97.9	0.85	0.02977
1:234640817:A:G	50	94	0.62	0.04847
1:234641007:G:A	50	100	0.98	0.0207
1:234641096:G:C	50	98	0.86	0.1373
1:234641098:G:C	47	89.4	0.9	0.08097
1:234641100:G:C	50	96	0.98	0.3286
1:234641118:A:G	50	98	0.86	0.07498
1:234641347:G:A	50	100	1	0.07589
1:234641800:G:A	50	100	0.93	0.0118
1:234642066:G:A	49	100	1	0.09568
1:234642144:C:T	50	100	0.99	0.12
1:234642217:A:G	50	100	1	0.02124
1:234642818:G:A	50	100	1	0.2505
1:234643202:C:T	50	100	0.99	0.15310000000000001
1:234643313:C:A	50	100	1	0.2505
1:234643531:T:A	50	100	0.97	0.09695
1:234643658:C:T	50	100	0.98	0.09568
1:234643801:G:A	50	100	0.99	0.12
1:234643968:A:T	50	98	0.99	0.4508
1:234643969:G:A	50	98	0.99	0.4508
1:234644200:A:G	50	100	1	0.3731
1:234644435:G:C	50	100	1	0.01271
1:234644454:G:A	50	100	1	0.07698
1:234644526:G:T	50	100	1	0.08969
1:234644710:T:C	50	100	0.99	0.02106
1:234645123:G:A	50	100	0.98	0.02106
1:234645149:C:A	50	100	1	0.01434
1:234645158:G:A	50	100	1	0.07698
1:234645698:G:T	50	100	0.99	0.3315
1:234645829:T:C	50	100	0.9	0.02288
1:234645841:A:G	50	100	1	0.06445
1:234645963:A:G	50	100	1	0.2511
1:234645970:G:A	50	100	1	0.1107
1:234646163:T:C	50	100	1	0.3716
1:234646302:T:A	50	100	1	0.156
1:234646348:G:C	50	100	0.97	0.02106
1:234646428:G:A	50	100	0.99	0.07698
1:234646484:T:C	50	100	1	0.1547
1:234646703:A:G	50	100	1	0.3733
1:234646865:T:C	50	100	0.95	0.03831
1:234647014:A:G	50	100	0.98	0.09568
1:234647212:C:T	50	100	0.96	0.01725
1:234647545:C:G	50	100	1	0.06445
1:234647557:A:G	50	100	0.99	0.1198
1:234649373:G:A	50	96	0.98	0.0118
1:234649525:A:G	50	100	1	0.07571
1:234649529:A:G	50	100	0.96	0.1233
1:234649643:C:G	50	96	1	0.2511
1:234650167:G:A	50	98	0.99	0.1763
1:234650319:C:A	50	100	0.98	0.156
1:234650415:A:G	50	96	0.98	0.405
1:234650680:G:A	50	100	0.98	0.03268
1:234650844:T:G	50	100	0.99	0.4439
1:234651241:C:T	50	100	0.98	0.01198
1:234651664:C:T	50	100	0.99	0.07407
1:234651928:G:T	49	100	1	0.2188
1:234651934:T:C	50	100	1	0.06645
1:234652254:C:T	50	100	1	0.08733
1:234652267:G:A	50	100	0.98	0.4366
1:234652357:C:T	50	100	0.94	0.0138
1:234652633:G:A	50	100	0.88	0.02469
1:234652807:T:C	50	100	0.98	0.4423
1:234652837:G:A	50	100	1	0.08715
1:234653368:G:A	50	100	0.98	0.4488
1:234653415:T:C	50	100	1	0.08733
1:234653506:T:A	50	100	0.98	0.07698
1:234653728:A:T	50	100	0.98	0.02977
1:234653845:T:C	50	100	0.99	0.1463
1:234653942:T:C	50	100	1	0.07643
1:234654055:C:T	50	100	0.98	0.4359
1:234654208:A:T	50	100	1	0.07662
1:234654267:C:T	50	100	0.96	0.01725
1:234654409:A:G	50	100	0.95	0.06463
1:234654754:G:T	50	100	0.99	0.1167
1:234654856:C:T	50	94	0.74	0.04593
1:234655077:T:C	50	100	1	0.07643
1:234655592:C:G	50	100	1	0.07589
1:234655690:G:A	50	100	0.99	0.06609
1:234655975:T:C	50	100	0.97	0.4381
1:234656122:G:C	50	100	0.99	0.06826
1:234656219:G:A	50	100	0.98	0.06826
1:234656300:C:G	50	100	1	0.07389
1:234656329:G:T	50	100	0.98	0.01452
1:234656480:A:G	50	100	0.98	0.07353
1:234656675:T:G	50	98	0.97	0.1133
1:234656778:G:A	50	100	0.98	0.2674
1:234658032:C:T	50	100	0.73	0.02542
1:234658213:T:C	50	94	0.92	0.1908
1:234658679:C:T	50	100	0.89	0.02887
1:234659492:T:A	50	98	0.97	0.3462
1:234660117:C:A	50	98	0.97	0.4617
1:234660313:C:G	50	100	0.98	0.0167
1:234660388:A:G	50	98	0.98	0.07498
1:234660440:G:T	50	98	0.98	0.07498
1:234660586:T:C	50	100	0.85	0.01144
1:234660689:G:A	50	98	0.99	0.226
1:234661256:G:A	50	100	0.99	0.2262
1:234661409:C:T	50	100	0.91	0.02923
1:234661410:C:T	49	100	0.91	0.02923
1:234661735:G:T	50	98	0.98	0.0748
1:234661847:G:C	50	100	0.99	0.226
1:234662348:C:T	50	100	0.99	0.226
1:234662456:A:G	50	100	0.91	0.01743
1:234662686:A:C	50	100	0.82	0.03141
1:234662926:C:T	50	100	0.99	0.03395
1:234663289:G:A	38	78.9	0.87	0.3597
1:234663402:G:A	50	96	0.98	0.3678
1:234663550:C:T	50	100	1	0.07407
1:234664041:A:G	50	100	1	0.07389
1:234664377:G:A	50	100	0.81	0.02142
1:234664590:A:G	50	100	0.99	0.2318
1:234664906:G:A	50	100	1	0.03486
1:234664991:C:A	50	100	1	0.03486
1:234665153:G:A	50	100	0.99	0.4642
1:234665171:C:T	50	100	0.99	0.1127
1:234665433:T:C	50	100	1	0.1109
1:234665663:C:T	50	100	0.99	0.158
1:234665905:C:A	50	100	1	0.0728
1:234666067:C:T	50	100	0.97	0.03014
1:234666149:G:A	50	98	0.93	0.05556
1:234666347:T:A	50	100	1	0.4686
1:234666521:A:G	50	100	1	0.468
1:234666662:C:T	50	100	1	0.4579
1:234666725:C:T	50	100	1	0.03522
1:234666895:C:T	50	100	1	0.4987
1:234667873:T:C	50	100	1	0.4682
1:234667903:A:G	50	100	1	0.05537
1:234668014:A:C	50	100	0.98	0.02905
1:234668219:T:C	50	100	1	0.4989
1:234668508:A:C	50	100	1	0.4931
1:234668661:T:C	50	100	1	0.03522
1:234668929:C:A	50	100	1	0.4982
1:234668933:G:A	50	100	0.97	0.0719
1:234668978:A:G	50	100	1	0.0561
1:234669133:A:G	50	100	1	0.01398
1:234669205:T:C	50	100	1	0.01107
1:234669261:C:T	50	100	0.97	0.06536
1:234669379:C:T	50	100	0.96	0.01779
1:234669407:C:A	50	100	0.98	0.08442
1:234670211:T:C	50	100	0.99	0.2315
1:234670260:C:T	50	100	1	0.07389
1:234670470:C:T	50	100	1	0.4966
1:234670474:G:A	50	98	0.97	0.02415
1:234670660:A:G	50	100	0.76	0.03068
1:234671249:T:C	50	100	1	0.3871
1:234671712:A:C	50	100	1	0.4958
1:234671993:A:G	50	100	1	0.05646
1:234672272:C:T	50	100	1	0.4955
1:234672526:G:A	50	100	1	0.4668
1:234672580:A:G	50	100	1	0.4976
1:234672761:T:C	50	100	1	0.4671
1:234673058:C:T	50	100	1	0.03304
1:234673106:G:T	50	100	1	0.1737
1:234673150:T:A	50	100	1	0.07353
1:234673382:G:A	50	100	0.99	0.3413
1:234673847:A:G	50	100	1	0.05628
1:234673857:A:G	50	100	1	0.09477
1:234674352:A:G	50	100	0.97	0.01634
1:234674613:C:T	50	100	0.98	0.08515
1:234674728:G:A	50	100	0.94	0.01507
1:234674737:G:A	50	100	1	0.01017
1:234675266:T:C	50	100	1	0.4929
1:234675292:A:C	50	100	0.98	0.161
1:234675296:T:C	50	98	0.98	0.01634
1:234675592:A:G	50	100	0.98	0.09114
1:234675776:C:T	50	100	0.98	0.02306
1:234675944:G:A	50	100	0.99	0.03304
1:234676041:G:A	50	100	0.99	0.2053
1:234676295:A:C	50	100	1	0.07607
1:234676571:G:T	50	100	0.98	0.09132
1:234676610:C:T	50	100	1	0.05683
1:234676660:T:C	50	100	0.98	0.09132
1:234676684:T:C	50	100	1	0.05701
1:234677021:C:T	50	100	1	0.05628
1:234677206:G:T	50	100	0.97	0.09187
1:234677327:A:T	50	100	0.82	0.01089
1:234677610:T:A	50	100	0.98	0.05138
1:234677639:G:T	50	100	1	0.01271
1:234677730:A:T	50	100	1	0.2259
1:234677889:A:G	50	100	1	0.01779
1:234678060:G:A	50	100	1	0.01707
1:234678131:A:G	49	100	0.98	0.09296
1:234678351:A:G	50	100	0.98	0.06917
1:234678422:A:G	50	100	1	0.07625
1:234678824:A:G	50	100	1	0.07625
1:234678848:T:C	50	100	1	0.01797
1:234679138:C:G	50	100	1	0.4483
1:234679249:A:G	50	100	0.99	0.4991
1:234679264:C:T	50	98	0.87	0.03159
1:234679443:A:T	50	100	1	0.4911
1:234679505:G:A	50	100	1	0.01779
1:234679551:C:T	50	100	1	0.07589
1:234679761:A:G	50	100	1	0.0305
1:234679886:G:T	50	98	0.98	0.08787
1:234679915:T:A	50	100	1	0.4956
1:234680253:C:T	50	100	1	0.4929
1:234680808:G:C	50	98	1	0.4813
1:234681537:C:G	50	100	1	0.4488
1:234681583:C:T	50	100	0.99	0.03903
1:234681781:C:T	50	100	0.95	0.01797
1:234681794:C:G	50	100	1	0.02197
1:234681871:T:C	50	98	0.99	0.08896
1:234682471:G:A	50	100	1	0.2246
1:234682645:A:C	50	100	0.99	0.05592
1:234682676:T:A	50	100	1	0.4989
1:234682927:T:C	50	100	1	0.4739
1:234683201:C:T	50	100	1	0.07589
1:234683298:T:C	50	100	1	0.4989
1:234683704:G:A	50	100	1	0.01761
1:234683767:C:A	50	100	1	0.01761
1:234683981:C:G	50	98	0.99	0.09114
1:234684001:C:T	50	98	1	0.4281
1:234684054:G:A	50	98	1	0.4286
1:234684139:C:T	50	98	1	0.4118
1:234684269:T:C	50	100	0.99	0.03377
1:234684585:G:A	49	100	1	0.4987
1:234684673:T:C	50	98	1	0.4987
1:234684751:C:G	50	100	1	0.07135
1:234685081:G:T	50	100	1	0.4987
1:234685335:A:G	50	100	1	0.01507
1:234685520:C:A	50	100	1	0.4962
1:234685906:A:G	50	100	1	0.0138
1:234685945:G:A	50	96	0.86	0.0285
1:234686036:A:T	50	100	1	0.4929
1:234686249:A:G	50	100	1	0.01398
1:234686322:G:C	50	100	1	0.4931
1:234686443:T:C	50	100	1	0.07861
1:234686691:G:C	50	100	1	0.07879
1:234687167:C:A	50	100	1	0.4918
1:234687477:C:A	50	100	1	0.4978
1:234688630:A:G	50	100	0.99	0.08479
1:234689312:G:C	50	100	0.96	0.06645
1:234689610:T:C	50	100	1	0.2796
1:234689680:C:A	50	100	1	0.01489
1:234689803:T:C	50	100	1	0.2796
1:234690094:C:T	50	100	1	0.07898
1:234690121:A:T	50	100	1	0.2796
1:234690224:G:T	50	100	1	0.2787
1:234690229:A:G	50	100	0.99	0.0325
1:234690405:A:T	50	100	1	0.2061
1:234690451:T:C	50	100	0.99	0.0325
1:234690484:G:A	50	96	0.74	0.04866
1:234690517:G:C	50	100	1	0.07879
1:234690520:G:A	50	100	1	0.2812
1:234690869:C:T	50	98	1	0.04049
1:234691228:T:A	50	100	1	0.4595
1:234691262:A:C	50	98	1	0.4595
1:234691572:T:C	50	100	0.99	0.09495
1:234691628:T:G	50	100	1	0.08987
1:234691632:C:T	49	100	1	0.07353
1:234691930:C:T	50	100	1	0.4976
1:234692077:T:G	50	100	1	0.4595
1:234692197:C:A	48	100	0.99	0.4679
1:234692205:A:C	50	96	1	0.2898
1:234692276:C:T	50	100	1	0.07317
1:234692287:G:A	50	100	1	0.2898
1:234692553:T:C	50	100	1	0.4978
1:234693322:T:C	50	100	0.99	0.03976
1:234693342:T:A	50	100	0.97	0.07625
1:234693362:T:C	50	100	1	0.2796
1:234693902:G:A	50	100	1	0.07898
1:234693979:A:G	50	100	1	0.07898
1:234694000:T:G	50	100	1	0.4593
1:234694230:G:A	50	100	1	0.07317
1:234694614:T:C	50	98	1	0.4626
1:234694843:G:A	50	100	1	0.4595
1:234695456:T:G	50	100	0.97	0.07607
1:234695493:G:A	50	100	0.99	0.07462
1:234695735:T:C	50	98	0.99	0.4995
1:234695843:A:G	50	100	0.98	0.1516
1:234695846:C:A	50	100	0.99	0.02941
1:234695931:G:A	50	100	0.95	0.06445
1:234696161:G:A	50	100	0.86	0.02687
1:234696452:G:A	50	98	0.99	0.4828
1:234696604:C:A	50	100	1	0.07353
1:234697114:G:A	50	100	0.99	0.07117
1:234697641:T:A	50	98	0.94	0.1068
1:234697677:G:A	50	100	1	0.1534
1:234697682:C:T	50	98	0.99	0.167
1:234698385:A:G	50	100	1	0.04357
1:234698444:G:A	50	100	1	0.0276
1:234698476:C:T	50	100	0.93	0.03141
1:234698534:C:T	50	98	0.98	0.4851
1:234699270:A:C	50	100	0.97	0.1365
1:234699471:G:T	48	97.9	0.98	0.2467
1:234699958:G:C	50	96	0.98	0.1875
1:234700293:T:G	50	100	0.97	0.01344
1:234700462:T:C	50	100	0.97	0.04176
1:234700746:T:C	50	100	0.97	0.03431
1:234701083:A:T	50	100	0.69	0.01017
1:234701196:G:T	49	98	0.97	0.1874
1:234701200:T:G	49	87.8	0.94	0.2213
1:234701251:G:A	50	100	1	0.01434
1:234701254:T:G	50	98	0.97	0.2337
1:234701612:T:C	50	98	0.98	0.2525
1:234701690:G:A	50	98	0.98	0.1857
1:234701745:T:A	50	100	0.97	0.2335
1:234701897:T:C	50	98	0.98	0.2113
1:234701936:C:T	50	100	0.98	0.03867
1:234702337:C:T	50	100	0.8	0.02451
1:234702516:G:A	50	100	0.96	0.14
1:234702735:C:G	50	100	0.96	0.14
1:234702754:C:T	50	98	0.97	0.4851
1:234702798:A:T	50	100	0.96	0.03141
1:234702818:T:C	50	98	0.96	0.2335
1:234703105:T:C	50	100	0.98	0.02923
1:234703287:C:T	50	100	0.92	0.4849
1:234703296:C:A	50	100	0.91	0.03286
1:234703958:T:C	50	100	0.85	0.1888
1:234704451:T:C	50	98	0.72	0.02197
1:234704457:C:T	50	86	0.75	0.2431
1:234704717:G:A	49	100	0.88	0.03232
1:234704718:C:T	50	100	0.76	0.01198
1:234704835:C:A	50	98	0.85	0.03831
1:234704933:T:C	50	98	0.89	0.03468
1:234705000:A:G	50	98	0.83	0.03794
1:234705056:A:G	50	96	0.85	0.2656
1:234705076:T:C	50	100	0.96	0.0207
1:234705170:C:T	50	98	0.83	0.02052
1:234705186:T:C	50	98	0.94	0.4319
1:234705703:G:T	50	92	0.96	0.4611
1:234707109:G:C	50	100	0.98	0.2489
1:234707185:A:T	50	96	0.98	0.4958
1:234708078:T:C	50	98	0.97	0.03214
1:234708148:G:C	50	98	0.98	0.03214
1:234708515:C:T	50	98	0.72	0.0236
1:234708526:A:G	50	100	0.98	0.02941
1:234709093:C:G	50	96	0.99	0.1596
1:234709510:T:C	50	98	0.99	0.1356
1:234709778:A:G	50	98	1	0.03522
1:234709990:G:C	50	98	0.96	0.02342
1:234710628:A:T	49	98	1	0.02905
1:234710649:A:G	50	96	1	0.1681
1:234711398:T:C	50	98	0.99	0.08751
1:234712039:G:A	50	100	1	0.13
1:234712067:T:G	50	100	0.99	0.2515
1:234712862:G:A	50	100	1	0.2491
1:234712965:G:A	50	100	1	0.2485
1:234713016:G:A	50	100	1	0.1338
1:234713592:G:A	50	100	1	0.2489
1:234713944:C:A	50	100	1	0.3869
1:234714062:G:C	50	98	0.99	0.1661
1:234714337:G:T	50	100	1	0.3876
1:234714460:A:T	50	100	1	0.1353
1:234714556:T:C	50	100	1	0.3849
1:234714627:T:C	50	100	1	0.1639
1:234714675:A:C	50	100	1	0.2489
1:234715273:C:T	50	96	0.98	0.4804
1:234715418:A:C	50	100	1	0.2487
1:234715437:C:A	50	98	0.99	0.4916
1:234715469:A:C	50	100	0.99	0.2487
1:234715649:C:T	50	100	1	0.4161
1:234716330:G:A	50	82	0.98	0.4916
1:234716348:G:T	50	98	0.74	0.02342
1:234716457:G:A	50	100	0.99	0.2507
1:234716584:C:T	50	100	0.99	0.4163
1:234716871:C:G	50	98	0.98	0.07208
1:234716872:G:A	50	100	1	0.08842
1:234717013:C:T	50	100	0.99	0.2476
1:234717312:C:T	50	98	0.97	0.2525
1:234717521:A:C	50	100	1	0.2574
1:234717659:A:G	50	100	1	0.2576
1:234718174:T:C	50	100	0.99	0.3985
1:234718521:G:T	50	100	1	0.08769
1:234719032:C:T	50	100	0.99	0.2611
1:234719097:A:G	50	100	0.99	0.3985
1:234720480:A:T	50	100	1	0.03522
1:234720643:G:A	50	100	0.99	0.08878
1:234720742:C:T	50	98	0.98	0.07226
1:234721929:T:C	50	100	0.99	0.2462
1:234722231:G:A	50	100	1	0.02378
1:234722314:A:G	50	100	1	0.02651
1:234722823:G:C	50	100	0.99	0.08351
1:234722850:A:T	50	100	0.99	0.2805
1:234723148:T:G	50	96	0.98	0.2384
1:234723318:C:T	50	98	0.76	0.02705
1:234723757:G:A	49	93.9	0.96	0.3691
1:234724136:G:A	50	92	0.74	0.05864
1:234725573:C:T	50	96	0.95	0.0955
1:234726121:A:G	50	100	0.99	0.3981
1:234726677:G:A	50	100	1	0.02669
1:234727545:C:A	50	100	1	0.3729
1:234727794:T:C	50	100	0.96	0.02669
1:234727855:G:T	50	100	0.99	0.3733
1:234727899:G:A	50	100	0.92	0.01543
1:234728196:C:T	50	98	1	0.1033
1:234728205:C:G	50	98	1	0.1053
1:234728304:G:A	50	98	0.95	0.02197
1:234728321:A:T	50	96	0.98	0.3617
1:234728467:C:T	50	98	1	0.2533
1:234728547:A:T	50	98	0.94	0.05192
1:234728627:C:T	50	100	1	0.3715
1:234729370:A:T	50	100	1	0.3693
1:234729407:C:G	50	94	0.99	0.3702
1:234729541:G:A	50	98	1	0.07171
1:234730651:T:G	50	98	0.96	0.165
1:234731029:A:G	50	100	0.99	0.2467
1:234731904:A:G	50	100	0.99	0.2471
1:234732424:G:A	50	100	1	0.02705
1:234733897:T:A	50	100	0.99	0.01961
1:234734069:G:A	50	98	1	0.01452
1:234734091:T:C	50	100	0.99	0.02705
1:234734396:G:A	50	94	0.66	0.03631
1:234735170:C:T	50	94	0.96	0.3633
1:234735206:G:A	50	98	0.97	0.1705
1:234736265:G:A	50	98	0.97	0.1698
1:234736684:G:A	50	100	0.99	0.2471
1:234736697:G:A	50	98	0.94	0.124
1:234736855:C:T	50	100	0.96	0.1193
1:234736889:C:T	50	96	0.82	0.02596
1:234736955:T:G	50	100	0.96	0.1209
1:234737104:C:T	50	100	0.92	0.01017
1:234737299:G:T	50	98	0.68	0.03994
1:234737504:G:A	50	100	0.95	0.07825
1:234737528:A:C	50	98	0.99	0.234
1:234737904:A:C	50	100	0.95	0.07861
1:234738198:T:C	50	98	1	0.01452
1:234738993:C:G	50	100	0.99	0.2471
1:234739435:C:G	50	100	0.99	0.2496
1:234739617:T:C	50	100	0.97	0.03667
1:234739798:G:A	50	100	0.97	0.4009
1:234739853:C:T	50	100	0.95	0.1193
1:234739856:A:G	50	98	0.96	0.1718
1:234739916:A:G	50	100	0.98	0.02705
1:234740052:G:A	50	100	0.97	0.02705
1:234740376:G:C	50	100	0.92	0.4007
1:234740687:A:G	50	100	0.92	0.2456
1:234742561:A:C	50	86	0.78	0.4461
1:234742694:C:T	50	84	0.71	0.4161
1:234743556:C:T	50	98	0.66	0.04938
1:234743997:C:A	50	92	0.76	0.2233
1:234744143:A:G	50	98	0.74	0.02524
1:234744351:T:G	50	96	0.61	0.02505
1:234745443:C:T	50	86	0.84	0.3656
1:234745702:C:T	50	86	0.88	0.4365
1:234745887:G:A	50	88	0.65	0.04448
1:234746067:G:T	50	98	0.9	0.05102
1:234746182:T:C	50	100	0.91	0.0276
1:234746308:T:A	50	88	0.84	0.3615
1:234746478:T:C	50	98	0.91	0.05102
1:234747435:T:C	50	92	0.89	0.4566
1:234748971:G:C	50	90	0.89	0.4611
1:234749498:G:A	50	98	0.94	0.05047
1:234749839:C:T	50	98	0.93	0.05084
1:234750477:C:T	50	94	0.74	0.213
1:234750610:C:A	50	100	0.82	0.06191
1:234751846:T:A	50	92	0.64	0.04539
1:234751941:T:C	50	98	0.82	0.08061
1:234752083:T:C	50	96	0.69	0.01634
1:234752431:C:G	50	88	0.87	0.445
1:234753156:C:T	50	98	0.94	0.05084
1:234753342:A:G	50	98	0.94	0.05065
1:234753627:T:C	50	100	0.88	0.04085
1:234753876:G:A	50	100	0.75	0.01434
1:234754404:G:A	50	98	0.93	0.05102
1:234754970:T:C	50	98	0.94	0.05065
1:234755090:C:T	50	98	0.77	0.01688
1:234755260:C:T	50	100	0.8	0.06245
1:234755743:C:G	50	94	0.62	0.1077
1:234756150:C:T	50	100	0.66	0.01725
1:234756396:A:G	50	92	0.81	0.4031
1:234756417:G:A	50	100	0.86	0.03522
1:234757050:C:T	50	82	0.84	0.4419
1:234757217:A:G	50	98	0.76	0.01507
1:234757428:C:A	50	98	0.7	0.01797
1:234757457:C:T	50	82	0.66	0.1596
1:234757463:C:T	50	82	0.67	0.1487
1:234757649:T:C	50	84	0.62	0.1285
1:234757673:G:A	50	78	0.65	0.2887
1:234757903:C:G	50	84	0.69	0.1934
1:234758088:C:T	50	84	0.74	0.3061
1:234758255:G:T	50	92	0.83	0.05646
1:234758614:A:C	50	94	0.79	0.171
1:234758618:G:T	50	98	0.64	0.02524
1:234758766:T:C	48	85.4	0.81	0.2491
1:234758780:C:G	47	80.9	0.8	0.2556
1:234759154:G:C	50	100	0.97	0.01253
1:234759347:C:G	50	96	0.93	0.07407
1:234760515:G:C	50	98	0.9	0.03032
1:234760662:G:A	50	96	0.73	0.07988
1:234760712:C:T	50	96	0.95	0.06064
1:234760808:T:C	50	98	0.91	0.0305
1:234761496:G:A	50	90	0.89	0.2509
1:234761673:G:T	50	96	0.93	0.1718
1:234762220:C:G	50	92	0.73	0.01725
1:234762324:C:A	50	96	0.95	0.06118
1:234762524:G:A	50	96	0.94	0.171
1:234763002:C:T	50	96	0.88	0.01253
1:234763422:C:A	50	94	0.74	0.01362
1:234763741:G:A	50	100	0.93	0.1894
1:234763963:G:A	50	96	0.96	0.06046
1:234764346:C:T	50	98	0.92	0.2124
1:234764572:G:A	50	98	0.78	0.02832
1:234764721:C:A	50	96	0.96	0.06046
1:234765183:C:T	50	98	0.89	0.01216
1:234765194:G:A	50	100	0.96	0.1768
1:234765318:C:A	50	98	0.93	0.2124
1:234765319:G:C	50	98	0.93	0.2122
1:234765367:T:C	50	96	0.95	0.2783
1:234765551:T:C	50	96	0.95	0.2328
1:234765560:T:C	50	96	0.95	0.2328
1:234765571:T:C	50	96	0.95	0.2328
1:234765693:G:A	50	96	0.95	0.2328
1:234765999:A:G	50	98	0.96	0.2925
1:234766193:G:A	50	98	0.95	0.4125
1:234766273:C:T	50	100	0.96	0.1767
1:234766307:C:T	50	98	0.96	0.2938
1:234766531:T:C	50	98	0.96	0.2939
1:234766626:T:C	50	96	0.94	0.2333
1:234766632:C:T	50	100	0.93	0.03159
1:234767189:G:A	50	100	0.95	0.04611
1:234767345:C:T	50	100	0.94	0.03159
1:234767459:C:A	50	96	0.94	0.4806
1:234767524:G:T	50	96	0.95	0.2792
1:234768024:G:A	50	96	0.93	0.1707
1:234768164:G:A	50	100	0.96	0.1763
1:234768372:C:T	50	96	0.96	0.06009
1:234768373:G:A	50	100	0.95	0.03159
1:234768580:A:G	50	98	0.93	0.05574
1:234768840:T:C	50	96	0.91	0.2752
1:234769174:C:T	50	96	0.94	0.05846
1:234770094:A:G	50	98	0.71	0.01525
1:234770211:G:A	50	100	0.7	0.03758
1:234770871:G:C	50	100	0.88	0.02088
1:234771065:T:A	50	98	0.88	0.217
1:234771082:C:T	50	98	0.83	0.2122
1:234771263:G:A	50	100	0.78	0.03522
1:234771272:A:G	50	98	0.86	0.4936
1:234772341:C:T	50	98	0.8	0.2084
1:234772423:C:T	50	86	0.81	0.3729
1:234772853:A:T	49	93.9	0.8	0.4221
1:234772965:C:T	50	92	0.65	0.02651
1:234773277:A:G	49	95.9	0.66	0.05029
1:234773551:C:T	50	88	0.78	0.4515
1:234776318:T:C	50	100	0.88	0.01107
1:234776765:A:C	50	92	0.81	0.03177
1:234776933:G:C	50	90	0.72	0.02233
1:234776935:C:T	50	90	0.73	0.02233
1:234777073:G:A	50	96	0.8	0.01017
1:234777327:G:A	50	94	0.6	0.01398
1:234777474:A:G	50	92	0.65	0.01834
1:234777722:C:T	50	98	0.73	0.03794
1:234779076:G:T	50	98	0.8	0.0236
1:234779983:C:A	49	79.6	0.62	0.06645
1:234780251:G:A	50	92	0.82	0.03577
1:234780587:G:A	50	94	0.76	0.01525
1:234780650:C:T	50	98	0.79	0.01271
1:234780862:A:G	50	96	0.9	0.01816
1:234781043:C:A	50	96	0.66	0.01906
1:234781290:G:C	50	96	0.68	0.01906
1:234781465:C:T	50	96	0.74	0.01834
1:234783039:A:G	50	98	0.72	0.01652
1:234787843:G:C	50	98	0.79	0.01307
1:234792603:T:C	50	100	0.78	0.01035
1:234794418:G:A	50	100	0.77	0.01126
1:234795597:C:T	50	100	0.75	0.01053
1:234799862:A:C	50	94	0.71	0.1412
1:234799951:G:A	50	98	0.69	0.01271
1:234802996:G:A	50	96	0.66	0.04975
1:234804289:C:T	50	94	0.61	0.01053
1:234804503:T:C	48	87.5	0.65	0.1988
1:234804863:A:T	50	100	0.83	0.0256
1:234805598:A:C	50	100	0.83	0.02633
1:234806411:G:A	50	100	0.81	0.02651
1:234807544:C:T	50	94	0.63	0.08733
1:234807576:G:C	50	98	0.69	0.01416
1:234808488:G:C	50	98	0.77	0.01325
1:234808780:A:G	50	92	0.61	0.01489
1:234809376:G:A	46	100	0.73	0.01852
1:234809774:C:T	50	98	0.73	0.08533
1:234810080:A:G	49	79.6	0.69	0.2409
1:234810203:T:C	50	100	0.79	0.02052
1:234810295:T:C	49	98	0.7	0.03068
1:234811164:G:A	49	93.9	0.72	0.06772
1:234811165:C:T	49	89.8	0.7	0.09259
1:234811244:T:C	50	100	0.63	0.03341
1:234811315:A:T	50	88	0.72	0.2059
1:234811340:G:A	50	100	0.71	0.08932
1:234811378:T:A	50	94	0.73	0.1166
1:234812258:G:A	50	100	0.76	0.03722
1:234812413:T:C	46	97.8	0.73	0.2872
1:234813201:C:T	50	98	0.97	0.01144
1:234814889:A:G	49	98	0.9	0.04611
1:234814994:T:C	50	100	0.93	0.02306
1:234815094:T:A	49	98	0.87	0.04321
1:234815781:G:A	50	100	0.93	0.02288
1:234815786:T:C	50	100	0.93	0.02269
1:234816653:G:A	50	100	0.92	0.02288
1:234816893:C:T	49	98	0.93	0.07462
1:234816894:C:T	49	98	0.93	0.07444
1:234816965:G:A	50	94	0.93	0.02596
1:234817026:A:C	50	98	0.84	0.2277
1:234817109:T:A	50	100	0.92	0.0236
1:234817224:G:A	50	94	0.74	0.04975
1:234817337:G:A	49	89.8	0.81	0.0581
1:234817357:C:T	50	100	0.9	0.01961
1:234818087:A:C	47	89.4	0.84	0.268
1:234818838:C:T	50	90	0.77	0.1892
1:234818915:G:C	49	95.9	0.87	0.1605
1:234819142:G:A	50	100	0.95	0.01888
1:234819453:C:T	50	98	0.95	0.0138
1:234820025:C:A	50	98	0.96	0.2028
1:234820089:G:A	50	88	0.82	0.2985
1:234820217:A:C	47	93.6	0.96	0.07553
1:234820268:G:A	49	95.9	0.95	0.04375
1:234820430:T:C	50	100	0.95	0.2696
1:234820459:G:A	50	98	0.98	0.04521
1:234820577:T:G	50	100	0.97	0.1008
1:234820595:A:G	50	100	0.97	0.1984
1:234821304:T:G	50	100	0.98	0.06536
1:234821445:T:C	50	100	0.97	0.1329
1:234821469:G:C	50	100	0.88	0.01126
1:234821822:C:T	50	100	0.98	0.04593
1:234821954:T:A	50	100	0.97	0.126
1:234822507:C:T	50	96	0.7	0.1117
1:234822529:C:T	50	100	0.89	0.03141
1:234822750:T:A	50	100	0.97	0.04394
1:234823099:A:C	50	100	0.96	0.2228
1:234823261:G:A	50	100	1	0.01852
1:234823352:T:A	50	100	0.98	0.01071
1:234823356:C:T	50	100	0.99	0.01852
1:234823424:C:T	50	96	0.69	0.01344
1:234823497:T:A	50	100	0.97	0.2941
1:234823535:A:T	50	100	0.97	0.04394
1:234823699:G:A	50	100	0.82	0.0138
1:234824490:C:T	50	100	1	0.02487
1:234824663:C:T	50	100	0.92	0.04394
1:234824671:G:A	50	100	1	0.02487
1:234824730:A:T	50	80	0.98	0.1029
1:234824742:C:T	50	100	0.99	0.1026
1:234824766:G:A	50	100	0.96	0.1886
1:234825293:C:T	50	100	0.99	0.01071
1:234825301:C:A	50	100	0.97	0.05192
1:234825468:G:C	50	100	0.99	0.01071
1:234826272:T:C	50	100	0.99	0.1024
1:234826306:C:G	50	100	0.78	0.01235
1:234826334:T:C	50	100	0.98	0.07752
1:234826782:A:C	50	100	0.99	0.1064
1:234826886:T:C	50	100	0.98	0.1676
1:234827660:G:A	50	100	0.83	0.01434
1:234827906:C:T	50	100	0.98	0.07026
1:234828221:T:C	50	100	0.97	0.07498
1:234828687:C:G	50	100	0.98	0.07952
1:234828964:C:T	50	100	1	0.01071
1:234829265:G:A	50	100	0.98	0.1674
1:234830017:T:G	50	100	0.97	0.04412
1:234830341:A:T	50	100	0.9	0.06118
1:234830360:A:C	50	100	0.99	0.1403
1:234830366:A:T	50	100	1	0.02469
1:234830530:A:C	50	100	0.99	0.1565
1:234830751:A:G	50	94	0.85	0.1946
1:234830797:T:C	50	100	0.99	0.1402
1:234831492:G:A	50	100	1	0.01307
1:234831501:A:G	50	100	0.97	0.04702
1:234831672:A:C	50	100	0.85	0.03286
1:234831841:G:T	50	100	0.91	0.05882
1:234832204:A:G	50	100	0.99	0.1748
1:234832449:C:G	50	100	0.89	0.01126
1:234832854:A:G	50	100	0.98	0.01416
1:234832911:A:T	50	100	0.99	0.1614
1:234833413:A:G	50	98	0.62	0.01797
1:234833619:A:T	50	100	0.99	0.01362
1:234833848:C:T	50	100	0.99	0.1748
1:234834004:G:A	50	96	0.75	0.0216
1:234834887:A:G	50	100	0.82	0.01471
1:234835291:G:A	50	98	0.88	0.4621
1:234836107:T:G	50	100	0.99	0.1541
1:234836305:A:G	50	100	0.95	0.01362
1:234836805:G:A	50	100	0.99	0.1541
1:234837381:T:C	50	100	0.93	0.01144
1:234837576:A:G	50	100	0.94	0.1491
1:234838491:T:C	50	100	0.99	0.1489
1:234838531:T:G	50	100	0.98	0.1491
1:234839032:A:G	50	100	0.99	0.07026
1:234839814:T:C	50	100	0.97	0.1612
1:234839978:C:G	50	100	0.97	0.1543
1:234840042:C:T	50	100	0.98	0.02741
1:234840325:T:G	50	100	0.99	0.1044
1:234840633:G:A	50	100	0.99	0.1171
1:234840848:G:A	50	100	0.98	0.1156
1:234841115:C:T	50	100	0.98	0.1118
1:234841347:G:A	50	98	0.76	0.01471
1:234841361:T:G	50	100	0.98	0.1055
1:234841483:A:G	50	100	0.96	0.05919
1:234841522:T:C	50	100	1	0.02433
1:234842582:T:C	50	100	0.98	0.1576
1:234842707:C:T	50	100	1	0.01071
1:234842922:T:G	50	100	0.98	0.1561
1:234843606:T:C	50	100	0.99	0.1561
1:234843790:G:A	50	98	0.64	0.01725
1:234843961:A:G	50	100	0.99	0.1543
1:234844250:C:T	50	100	1	0.02397
1:234844750:G:A	50	100	0.96	0.05102
1:234845303:G:C	50	100	0.99	0.07534
1:234845390:G:A	50	100	1	0.02487
1:234845504:T:G	50	98	0.86	0.02941
1:234845818:T:C	50	100	0.98	0.1547
1:234845959:A:G	50	100	1	0.01307
1:234845995:C:A	50	100	1	0.1616
1:234846073:C:T	50	100	0.93	0.01707
1:234846327:A:T	50	100	1	0.1616
1:234846674:G:A	50	98	0.77	0.1015
1:234847124:T:C	50	100	1	0.01307
1:234847296:G:T	50	100	0.99	0.161
1:234847370:G:A	50	100	1	0.01307
1:234847620:G:A	50	100	1	0.02397
1:234847669:C:T	50	100	1	0.01307
1:234847683:T:G	50	100	1	0.01307
1:234847976:A:T	50	100	1	0.01071
1:234848836:G:C	50	100	0.99	0.1516
1:234849175:C:T	50	100	0.68	0.02778
1:234849241:G:A	50	100	0.99	0.1514
1:234849416:C:T	50	100	0.96	0.06373
1:234850992:C:T	50	100	0.95	0.06373
1:234851938:G:A	50	96	0.92	0.1086
1:234851957:T:C	50	100	0.98	0.1601
1:234851959:G:T	50	100	0.98	0.1599
1:234852475:C:G	50	96	0.92	0.1407
1:234852790:G:A	50	100	0.98	0.1572
1:234853057:A:G	50	98	0.79	0.102
1:234853150:G:A	50	100	0.99	0.02378
1:234853181:C:A	50	98	0.93	0.02941
1:234853221:A:G	50	100	0.98	0.1572
1:234853371:G:A	50	100	0.94	0.0285
1:234853427:A:G	50	100	0.98	0.1572
1:234853623:A:T	50	100	0.88	0.09641
1:234853734:A:G	50	100	1	0.01271
1:234853974:C:T	50	100	0.98	0.163
1:234854303:T:C	50	100	0.99	0.0236
1:234854757:T:C	50	100	0.98	0.163
1:234854932:A:G	50	98	0.82	0.0472
1:234854942:A:G	50	100	0.98	0.0236
1:234854985:G:T	50	100	0.98	0.1549
1:234855003:C:T	50	100	0.95	0.02869
1:234855153:T:C	50	100	0.96	0.06826
1:234855275:C:T	50	100	0.75	0.04139
1:234855812:C:T	50	100	0.96	0.07208
1:234856104:T:C	50	100	0.98	0.1639
1:234857659:A:G	50	100	0.99	0.01561
1:234857721:T:C	50	96	0.98	0.1529
1:234858246:T:G	50	98	0.73	0.0187
1:234859605:G:A	50	100	1	0.02959
1:234859618:T:C	50	98	0.99	0.12
1:234860287:A:G	50	98	0.99	0.1198
1:234860363:C:T	50	100	0.99	0.02869
1:234860912:G:A	50	100	0.77	0.05138
1:234861286:C:T	50	100	0.98	0.08152
1:234862121:T:C	50	100	0.8	0.0837
1:234862355:G:A	50	100	0.82	0.01779
1:234862657:T:C	50	98	0.99	0.10780000000000001
1:234862661:T:C	50	98	0.99	0.10780000000000001
1:234862809:A:G	50	98	0.99	0.10780000000000001
1:234862840:A:G	50	98	0.99	0.10780000000000001
1:234862855:C:T	50	98	0.99	0.10780000000000001
1:234862928:G:A	50	100	1	0.02869
1:234863224:C:T	50	100	0.89	0.01144
1:234863561:A:G	49	98	0.99	0.1198
1:234863691:G:A	50	100	0.97	0.06645
1:234864438:G:A	50	100	1	0.02869
1:234864969:G:C	49	100	0.99	0.118
1:234864973:C:G	50	94	0.69	0.01906
1:234864989:C:A	49	98	0.95	0.01307
1:234865019:A:G	50	98	0.99	0.1035
1:234865050:G:A	50	100	0.82	0.0138
1:234865427:G:A	50	100	0.99	0.1149
1:234865844:G:A	50	100	0.99	0.1149
1:234865977:C:A	50	92	0.81	0.3923
1:234865980:A:C	50	100	0.79	0.02451
1:234866117:G:A	50	98	1	0.01797
1:234866214:C:T	50	96	1	0.09877
1:234866965:T:C	50	100	0.98	0.04103
1:234867234:A:G	50	100	0.98	0.04103
1:234867503:G:T	50	100	1	0.02578
1:234867866:G:A	50	100	0.99	0.2277
1:234868250:T:C	50	100	0.98	0.2279
1:234868424:C:T	50	98	1	0.01816
1:234868577:G:A	50	98	0.99	0.09858
1:234868721:A:G	50	100	0.99	0.2279
1:234868919:G:A	50	100	1	0.03014
1:234869375:G:A	50	98	0.96	0.2233
1:234869417:G:A	50	100	1	0.02977
1:234869421:T:C	50	94	0.8	0.152
1:234869544:A:G	50	100	0.98	0.228
1:234869675:G:A	50	100	0.97	0.09259
1:234869762:G:A	50	100	0.97	0.08079
1:234869763:C:T	50	100	0.96	0.03794
1:234869914:A:T	50	100	1	0.01688
1:234870116:C:G	50	100	0.98	0.02433
1:234871369:A:T	50	98	0.79	0.2095
1:234871455:C:T	50	96	0.84	0.02741
1:234871683:G:A	50	96	0.85	0.1009
1:234871808:A:G	50	100	0.81	0.05374
1:234871887:T:C	50	92	0.86	0.1503
1:234872147:T:C	50	98	0.97	0.0207
1:234872282:C:T	50	90	0.83	0.4041
1:234872283:G:A	50	94	0.89	0.1213
1:234873352:G:C	50	100	0.9	0.02723
1:234873945:G:T	49	98	0.97	0.01471
1:234873954:T:G	50	94	0.87	0.4127
1:234874056:C:T	50	100	0.81	0.0374
1:234874239:C:T	49	100	0.96	0.02397
1:234874802:T:G	50	98	0.97	0.02306
1:234874900:A:T	50	100	0.99	0.02397
1:234875713:T:C	50	98	0.94	0.4188
1:234875783:T:G	50	100	0.95	0.4223
1:234875978:G:A	50	100	0.96	0.4976
1:234876242:G:A	50	90	0.9	0.1095
1:234876289:G:A	50	98	0.97	0.02306
1:234876298:G:A	50	100	0.97	0.09513
1:234876687:C:T	50	100	0.99	0.01071
1:234877012:T:C	50	100	0.97	0.09495
1:234877201:C:T	50	100	0.97	0.3842
1:234878000:C:T	50	100	0.98	0.4615
1:234878288:A:G	50	100	0.97	0.3564
1:234878311:A:G	50	100	0.97	0.1481
1:234878312:A:G	50	100	0.97	0.148
1:234878455:G:A	50	100	0.97	0.1478
1:234878521:C:T	50	100	0.98	0.4793
1:234878897:C:T	50	100	0.98	0.4793
1:234879379:A:C	50	100	0.97	0.1774
1:234879452:C:T	50	100	0.97	0.148
1:234879492:G:T	50	100	0.99	0.4626
1:234879501:C:T	50	100	0.99	0.05465
1:234879989:A:G	50	98	0.98	0.356
1:234880917:C:T	50	100	0.98	0.4559
1:234881890:G:A	50	98	0.98	0.4746
1:234881978:G:A	50	98	0.93	0.02778
1:234881986:C:T	50	96	0.96	0.2059
1:234882023:G:A	50	98	0.98	0.4746
1:234882181:G:T	50	98	0.96	0.3824
1:234882238:T:A	50	100	0.96	0.274
1:234882459:C:T	50	98	0.93	0.3558
1:234882653:C:T	50	100	0.88	0.09205
1:234883076:A:G	50	100	0.9	0.08261
1:234883519:C:T	50	98	0.91	0.1127
1:234883571:C:T	50	100	0.91	0.05519
1:234883927:A:T	50	96	0.78	0.1294
1:234884144:C:G	50	98	0.92	0.07516
1:234884737:A:C	50	92	0.94	0.3742
1:234884912:T:C	50	96	0.93	0.2952
1:234885242:A:G	50	100	0.94	0.07625
1:234885271:C:T	50	100	0.9	0.0118
1:234885712:A:T	50	100	1	0.01489
1:234886435:C:T	50	100	0.93	0.07117
1:234886744:C:G	50	100	0.93	0.1908
1:234886756:A:G	50	100	1	0.01471
1:234886800:C:T	50	100	0.96	0.04739
1:234886835:G:A	50	100	0.75	0.03867
1:234887314:G:A	50	100	0.8	0.06699
1:234887658:C:A	50	100	1	0.01743
1:234887842:G:T	50	100	0.98	0.08751
1:234887888:C:T	50	100	0.98	0.08551
1:234888142:T:C	50	100	0.95	0.06518
1:234888254:A:G	49	100	0.94	0.0679
1:234888474:C:T	50	100	0.96	0.1097
1:234888774:G:A	50	100	1	0.02996
1:234888992:T:C	50	100	0.95	0.02524
1:234889180:G:A	50	100	0.95	0.06518
1:234889451:C:T	50	100	0.95	0.06554
1:234889565:G:C	50	100	0.72	0.01362
1:234889828:G:A	50	100	0.96	0.1144
1:234889856:G:A	50	96	0.94	0.3422
1:234890925:C:A	50	100	0.95	0.05737
1:234891138:A:C	50	100	0.99	0.02542
1:234891195:G:A	50	100	1	0.01471
1:234891503:T:C	50	98	0.97	0.1674
1:234891924:C:T	50	98	0.97	0.2073
1:234891998:T:G	50	98	0.98	0.1264
1:234892419:C:T	50	100	0.92	0.01489
1:234892768:C:T	50	100	0.98	0.1594
1:234892810:G:A	50	100	0.98	0.2052
1:234892837:G:A	50	100	0.98	0.1879
1:234893456:G:A	50	100	0.9	0.02705
1:234893492:G:A	50	100	0.98	0.2013
1:234893575:T:C	50	100	1	0.02542
1:234893620:C:T	50	100	0.99	0.1558
1:234893763:T:C	50	100	1	0.0256
1:234893807:T:C	50	100	1	0.02542
1:234893954:C:T	50	100	1	0.02524
1:234893992:C:T	50	100	0.99	0.156
1:234894349:A:G	50	100	1	0.02542
1:234894386:G:A	50	98	0.93	0.2328
1:234894387:G:A	50	100	0.99	0.1561
1:234894578:C:T	50	98	0.98	0.3105
1:234894795:C:T	50	100	0.99	0.1836
1:234894860:C:G	50	100	0.98	0.09822
1:234894891:C:G	50	100	0.99	0.1581
1:234894948:A:G	50	100	0.99	0.1581
1:234894951:T:C	50	100	0.99	0.1836
1:234894976:A:G	50	100	1	0.02542
1:234895062:A:G	50	100	1	0.02542
1:234895102:A:G	50	100	0.99	0.1585
1:234895234:T:G	50	100	0.99	0.0256
1:234895237:T:C	50	100	0.99	0.1839
1:234895518:T:A	50	100	1	0.1587
1:234895660:T:C	50	100	0.99	0.1583
1:234895710:T:C	50	100	0.99	0.1583
1:234895745:A:C	50	100	1	0.01743
1:234895918:C:T	50	100	0.99	0.2035
1:234896031:T:C	50	100	1	0.1585
1:234896089:A:G	50	100	0.99	0.03159
1:234896091:T:A	50	100	1	0.1585
1:234896367:T:C	50	100	1	0.158
1:234896415:C:G	50	100	1	0.2026
1:234896473:G:A	50	100	1	0.158
1:234896487:T:C	50	100	0.97	0.03159
1:234896491:T:C	50	100	0.98	0.07444
1:234896504:T:C	50	100	0.97	0.06863
1:234896565:A:C	50	100	1	0.1834
1:234897117:C:T	50	100	1	0.158
1:234897489:G:A	50	100	0.93	0.2293
1:234897684:A:G	50	100	1	0.1601
1:234897850:G:A	50	100	1	0.03522
1:234897903:T:C	50	100	1	0.1581
1:234898188:G:A	50	100	1	0.1529
1:234898214:G:A	50	100	1	0.01525
1:234898228:C:A	50	100	1	0.1583
1:234898406:A:C	50	100	0.99	0.1592
1:234898416:A:C	50	100	0.99	0.1592
1:234898481:C:A	50	100	0.99	0.1585
1:234898639:C:T	50	100	0.92	0.02723
1:234898676:C:G	50	100	0.99	0.1525
1:234898824:A:C	50	100	0.99	0.1525
1:234899060:C:T	50	100	0.98	0.01743
1:234899441:C:T	50	100	0.95	0.1115
1:234899584:A:G	50	100	1	0.02614
1:234899626:G:A	50	100	0.98	0.02959
1:234899651:C:G	50	100	1	0.02614
1:234899700:A:G	50	100	1	0.02614
1:234899962:G:A	50	98	0.95	0.06064
1:234900319:C:T	50	100	0.95	0.02977
1:234900361:A:T	50	98	0.97	0.1899
1:234900419:A:T	50	100	0.96	0.04158
1:234900538:G:C	50	96	0.94	0.3007
1:234900563:C:T	50	98	0.95	0.3081
1:234901096:C:T	50	100	0.93	0.01253
1:234901137:C:T	50	100	1	0.01834
1:234901170:A:C	50	98	0.96	0.3139
1:234901234:C:T	50	98	0.93	0.1111
1:234901299:C:G	50	98	0.93	0.1109
1:234901348:C:T	50	98	0.94	0.2996
1:234901831:G:A	50	96	0.96	0.0935
1:234902015:G:A	50	100	0.97	0.1594
1:234902333:A:G	50	100	0.93	0.04375
1:234902352:C:T	50	96	0.8	0.1162
1:234902399:A:G	50	100	0.98	0.1618
1:234903268:G:C	49	100	0.94	0.1995
1:234904084:C:A	49	100	0.98	0.02179
1:234904257:G:A	50	100	0.95	0.1333
1:234904298:A:G	50	98	0.84	0.1396
1:234905088:A:G	50	100	0.96	0.1376
1:234905219:C:A	50	100	1	0.02397
1:234905572:C:T	50	100	1	0.02397
1:234905936:T:C	50	100	0.96	0.1476
1:234906196:T:G	50	100	0.96	0.09368
1:234906289:G:A	50	100	0.97	0.1345
1:234906297:C:G	50	100	0.94	0.2676
1:234906380:A:G	50	100	0.93	0.02415
1:234906558:G:A	50	100	0.95	0.05011
1:234906894:C:T	50	98	0.99	0.1089
1:234907310:C:T	50	100	0.98	0.09441
1:234907864:T:C	50	100	0.99	0.1088
1:234908152:T:C	50	100	0.9	0.03395
1:234908260:C:T	50	100	0.99	0.1091
1:234908793:G:A	50	98	0.97	0.3397
1:234908817:A:T	50	100	0.99	0.1013
1:234908882:G:A	50	100	0.99	0.1
1:234909043:G:A	50	100	0.97	0.1084
1:234910506:G:A	50	100	0.92	0.01616
1:234911195:A:C	50	100	0.99	0.1009
1:234911375:C:T	50	100	0.93	0.04139
1:234911612:G:A	50	100	1	0.1
1:234912690:A:G	50	100	0.96	0.3157
1:234912870:A:T	50	98	0.96	0.3175
1:234912918:C:A	50	100	0.99	0.1082
1:234913123:A:G	50	100	0.97	0.02614
1:234913128:C:T	50	100	0.96	0.3128
1:234913180:A:G	50	100	0.99	0.1088
1:234913241:C:T	50	100	0.99	0.09314
1:234913435:T:G	50	100	0.96	0.02596
1:234913828:G:A	50	100	0.97	0.3344
1:234913993:C:T	50	100	0.96	0.05211
1:234914053:G:A	50	100	0.95	0.04956
1:234914176:A:C	50	98	0.96	0.3125
1:234914278:T:C	50	100	0.95	0.3326
1:234914357:C:A	50	100	0.98	0.1091
1:234914588:A:G	50	100	0.96	0.1098
1:234915057:G:A	50	100	0.96	0.07534
1:234915127:G:A	50	100	1	0.01344
1:234915696:G:C	50	100	0.95	0.08896
1:234915754:C:A	50	100	0.96	0.3511
1:234915780:A:T	50	100	0.95	0.3515
1:234915957:G:A	50	100	0.94	0.1089
1:234916071:C:T	50	100	0.96	0.3371
1:234916241:A:C	50	100	1	0.01344
1:234916486:G:A	49	100	0.96	0.1086
1:234916734:G:A	50	98	0.94	0.01924
1:234916761:A:C	50	100	0.79	0.01471
1:234916874:G:A	50	100	0.95	0.1883
1:234917224:C:T	50	100	0.98	0.06681
1:234917256:A:G	50	100	0.96	0.1086
1:234917285:A:G	50	100	0.96	0.07607
1:234917354:G:A	50	100	0.94	0.1549
1:234917529:G:A	50	100	0.9	0.04321
1:234917947:T:C	50	100	0.85	0.04339
1:234917962:T:C	50	100	0.92	0.1924
1:234917990:C:T	50	100	0.95	0.01797
1:234918271:G:A	50	100	0.76	0.01979
1:234918541:A:G	50	98	0.85	0.2259
1:234918553:G:A	50	100	0.95	0.07262
1:234918610:T:C	50	100	0.9	0.02596
1:234918890:C:T	50	94	0.87	0.4454
1:234919861:A:G	50	100	0.9	0.01107
1:234920118:A:T	50	100	0.94	0.4138
1:234920172:C:T	50	100	0.95	0.3143
1:234920286:T:G	50	100	0.96	0.02669
1:234920480:C:T	49	100	0.92	0.05646
1:234920536:T:A	50	100	0.95	0.4078
1:234920700:C:T	50	100	0.87	0.06463
1:234920884:T:G	50	100	0.96	0.4139
1:234920922:A:G	50	100	0.96	0.315
1:234920967:C:T	50	100	0.9	0.09822
1:234921527:C:T	50	100	0.94	0.04012
1:234921981:G:T	50	100	0.94	0.03885
1:234921992:G:C	50	100	0.93	0.2062
1:234922155:C:A	50	100	0.96	0.3103
1:234922160:G:A	50	100	0.94	0.03885
1:234922520:T:C	50	100	0.97	0.02633
1:234922526:G:T	50	100	0.97	0.3629
1:234922670:T:C	50	100	0.97	0.02542
1:234923178:C:T	50	98	0.96	0.368
1:234923428:C:T	50	98	0.96	0.2918
1:234924037:C:T	50	96	0.95	0.2589
1:234924480:G:A	49	100	0.81	0.02015
1:234924692:A:G	50	94	0.94	0.404
1:234924835:G:A	50	100	0.89	0.0118
1:234924943:C:T	50	96	0.94	0.268
1:234925047:G:A	50	96	0.92	0.3361
1:234925095:A:G	50	100	0.9	0.06663
1:234925415:A:G	50	98	0.91	0.06627
1:234925800:T:C	50	100	0.91	0.1316
1:234926020:G:A	50	100	0.95	0.06754
1:234926226:T:C	50	100	0.94	0.4259
1:234926434:G:A	50	100	0.94	0.425
1:234926529:G:C	50	100	0.92	0.03885
1:234926686:G:A	50	100	0.93	0.4125
1:234927126:C:T	50	100	0.9	0.1284
1:234927327:C:G	50	100	0.91	0.1607
1:234927542:G:A	50	100	0.93	0.01398
1:234927587:T:C	50	100	0.92	0.0207
1:234927759:T:C	50	100	0.94	0.01943
1:234927792:C:T	50	100	0.91	0.1923
1:234927822:G:A	50	100	0.86	0.07916
1:234927823:C:A	50	100	0.87	0.07916
1:234927858:C:T	50	100	0.89	0.1367
1:234928026:T:C	50	100	0.95	0.02832
1:234928065:A:G	50	100	0.95	0.02832
1:234928123:T:C	50	100	0.9	0.05592
1:234928430:A:G	50	100	0.94	0.01924
1:234928602:C:T	50	100	0.94	0.01924
1:234928972:C:G	50	98	0.88	0.03903
1:234929119:G:A	50	100	0.95	0.08533
1:234929449:A:G	50	100	0.89	0.02651
1:234929823:A:G	50	100	0.79	0.01307
1:234929883:C:T	50	100	0.92	0.03649
1:234930106:G:A	50	100	0.96	0.07008
1:234930387:C:T	50	100	0.94	0.07553
1:234930599:C:G	50	98	0.93	0.2671
1:234930783:G:A	45	93.3	0.9	0.4515
1:234930800:G:C	46	97.8	0.93	0.2651
1:234930964:C:T	50	100	0.9	0.04503
1:234931217:C:T	50	100	0.94	0.0512
1:234931401:A:G	50	98	0.93	0.1917
1:234932303:A:T	50	100	0.93	0.07498
1:234932384:G:T	50	98	0.93	0.3522
1:234933412:G:A	50	100	0.94	0.01271
1:234933557:T:C	50	100	0.94	0.01271
1:234933708:G:C	50	100	0.94	0.01289
1:234933756:C:T	50	100	0.9	0.01307
1:234933758:A:G	50	100	0.91	0.1467
1:234933964:A:G	50	100	0.94	0.01289
1:234934109:C:T	50	100	0.9	0.01652
1:234934303:G:A	50	100	0.93	0.01307
1:234934541:C:T	50	100	0.9	0.0158
1:234934613:T:A	50	100	0.92	0.02578
1:234934933:T:C	50	100	0.9	0.01289
1:234935473:G:A	50	96	0.86	0.07734
1:234935793:C:T	50	100	0.92	0.4089
1:234935976:T:C	50	100	0.91	0.03195
1:234936301:A:C	50	100	0.92	0.05084
1:234936364:G:A	50	100	0.96	0.01271
1:234936751:C:T	50	100	0.97	0.1058
1:234937090:C:T	50	100	0.97	0.1058
1:234937363:C:T	50	100	0.92	0.0512
1:234937483:T:C	50	100	0.95	0.3143
1:234937597:G:T	50	100	0.93	0.1654
1:234937782:G:A	50	100	0.92	0.01779
1:234939081:C:T	50	100	0.96	0.3134
1:234939089:C:A	50	100	0.95	0.3139
1:234939222:C:G	50	100	0.93	0.01761
1:234939345:C:T	50	100	0.74	0.02977
1:234939703:C:G	50	100	0.96	0.1383
1:234939949:G:A	50	100	0.95	0.1385
1:234940182:T:C	50	98	0.95	0.1382
1:234940347:C:T	50	98	0.93	0.1638
1:234940398:G:A	50	98	0.88	0.3166
1:234940417:C:T	50	100	0.95	0.3034
1:234940552:C:G	50	96	0.89	0.3744
1:234940608:A:G	50	100	0.93	0.0748
1:234941119:A:G	50	98	0.93	0.3945
1:234941142:T:C	50	98	0.88	0.2977
1:234941318:T:C	50	100	0.91	0.03068
1:234941343:T:C	50	98	0.92	0.1737
1:234941821:G:A	50	98	0.96	0.4477
1:234941893:C:G	50	98	0.94	0.3115
1:234942249:T:C	50	100	0.98	0.4544
1:234942340:T:C	50	100	0.99	0.01307
1:234942382:G:A	50	98	0.94	0.2729
1:234942744:C:T	50	100	0.95	0.01289
1:234942974:G:T	50	100	0.98	0.4537
1:234943167:C:A	50	100	0.98	0.4524
1:234943191:C:A	50	98	0.94	0.2429
1:234943210:C:T	50	100	0.96	0.05301
1:234943416:G:C	50	100	0.97	0.4535
1:234943440:C:T	50	100	0.98	0.4539
1:234943779:G:A	50	100	0.66	0.02215
1:234943966:A:C	50	100	0.94	0.05428
1:234943985:C:T	50	100	0.99	0.01344
1:234944263:G:A	50	100	0.94	0.05392
1:234944317:A:G	50	100	0.98	0.4541
1:234944713:T:G	50	100	0.98	0.4542
1:234945175:C:T	50	100	1	0.01344
1:234945555:T:C	50	100	1	0.01344
1:234945843:T:G	50	96	0.94	0.2455
1:234945942:G:A	50	98	0.99	0.4535
1:234946308:G:A	50	100	0.97	0.4544
1:234946380:A:G	50	100	0.98	0.417
1:234946443:C:T	50	98	0.94	0.2438
1:234946545:G:T	50	100	0.98	0.4032
1:234946669:A:G	50	100	0.98	0.07171
1:234947576:G:T	50	100	0.98	0.4566
1:234947603:T:G	49	100	0.99	0.4566
1:234947604:A:T	49	100	0.99	0.4566
1:234947684:G:A	50	100	0.9	0.02233
1:234948186:G:A	50	100	0.98	0.455
1:234948199:T:A	50	100	0.98	0.455
1:234948319:G:A	49	100	0.98	0.4548
1:234948422:C:T	50	98	0.95	0.279
1:234948427:G:A	50	100	0.98	0.3143
1:234948433:A:G	50	100	0.92	0.02723
1:234948581:G:A	50	100	0.95	0.05229
1:234948652:C:T	49	98	0.99	0.4568
1:234949033:A:T	49	95.9	0.83	0.05737
1:234949037:T:A	50	100	0.9	0.0659
1:234949263:G:A	50	100	0.96	0.05247
1:234949278:A:C	50	100	0.84	0.0354
1:234949610:C:T	50	100	0.95	0.0158
1:234949697:G:A	50	100	0.95	0.01979
1:234949958:G:A	50	100	0.98	0.3253
1:234950077:G:A	50	100	1	0.457
1:234950391:C:T	49	100	1	0.4539
1:234950909:T:G	50	100	0.98	0.4546
1:234950986:C:T	49	77.6	0.75	0.08497
1:234950992:T:A	50	100	0.9	0.02814
1:234951412:G:C	50	100	0.99	0.4537
1:234951493:G:A	50	100	0.99	0.4523
1:234951856:T:C	50	100	0.99	0.4537
1:234952533:T:C	50	100	0.97	0.01307
1:234952959:T:G	50	100	0.97	0.01289
1:234953086:C:T	50	100	0.97	0.01325
1:234953316:C:T	50	100	0.95	0.4523
1:234953368:C:G	50	100	0.99	0.4493
1:234953920:C:T	50	100	0.92	0.1605
1:234953983:C:G	50	100	0.99	0.4499
1:234954306:C:T	50	100	0.82	0.02633
1:234954624:A:G	50	100	0.97	0.01289
1:234954661:C:T	50	100	0.98	0.3773
1:234954781:T:C	50	98	0.82	0.04739
1:234955084:C:T	50	100	0.97	0.06518
1:234955226:T:C	50	100	0.96	0.04702
1:234955362:T:C	50	100	0.97	0.4726
1:234955778:G:T	50	100	0.93	0.06064
1:234956049:C:G	50	100	0.9	0.0394
1:234957183:C:T	50	98	0.89	0.02614
1:234957196:T:C	50	94	0.85	0.3736
1:234957384:C:T	50	92	0.78	0.1046
1:234957661:A:G	50	84	0.8	0.2542
1:234958098:A:C	50	100	0.8	0.05392
1:234958219:A:G	50	98	0.81	0.03159
1:234958241:A:G	50	98	0.88	0.02996
1:234958494:C:T	50	100	0.86	0.02778
1:234958495:G:A	50	94	0.77	0.1028
1:234958793:A:C	50	100	0.84	0.01271
1:234958896:T:A	50	90	0.84	0.4572
1:234959158:T:A	50	98	0.69	0.01089
1:234959184:A:G	50	96	0.84	0.1883
1:234959436:G:A	50	92	0.86	0.2598
1:234959582:T:C	50	84	0.81	0.4257
1:234959697:A:G	50	86	0.83	0.471
1:234960025:C:T	50	92	0.86	0.2774
1:234960158:A:G	50	100	0.8	0.02814
1:234960192:C:T	50	92	0.85	0.26
1:234960401:T:C	50	100	0.76	0.01271
1:234960582:C:A	49	85.7	0.82	0.0561
1:234960804:A:T	50	98	0.75	0.1447
1:234960865:C:T	50	100	0.8	0.03159
1:234961038:A:G	50	100	0.75	0.01144
1:234961425:A:G	50	86	0.65	0.4568
1:234961994:G:C	50	100	0.87	0.05265
1:234962362:A:G	50	100	0.92	0.05265
1:234963800:T:C	50	100	0.94	0.08896
1:234963832:C:T	50	100	0.93	0.01071
1:234963938:T:C	50	100	0.93	0.132
1:234964263:C:G	50	100	0.93	0.01107
1:234964587:A:T	50	100	0.98	0.05338
1:234964668:A:G	50	88	0.83	0.345
1:234964899:A:G	50	100	0.98	0.05356
1:234964941:G:C	50	100	0.83	0.02378
1:234965116:C:T	50	100	0.95	0.09695
1:234965169:C:T	50	100	0.95	0.09695
1:234965233:T:C	50	100	0.93	0.1327
1:234965668:G:A	50	100	0.98	0.05338
1:234965873:C:T	50	100	0.94	0.01107
1:234966219:T:A	50	100	0.94	0.01107
1:234966277:G:C	50	100	0.94	0.01126
1:234966337:G:A	50	100	0.97	0.06463
1:234966345:C:T	50	100	0.9	0.02306
1:234966473:G:A	50	100	0.63	0.01162
1:234966743:C:T	50	100	0.89	0.03867
1:234967249:C:T	50	100	0.94	0.01107
1:234967483:C:T	50	100	0.98	0.05338
1:234967714:G:A	50	100	0.99	0.05338
1:234967844:G:A	50	100	0.94	0.102
1:234968026:G:C	50	100	0.89	0.01943
1:234968234:T:C	50	100	0.94	0.09023
1:234968320:C:T	50	90	0.87	0.3381
1:234968336:C:T	50	100	0.96	0.08932
1:234968481:A:G	50	100	0.94	0.1264
1:234968622:C:A	50	100	0.84	0.01089
1:234968665:A:C	50	100	0.96	0.03776
1:234968725:C:T	50	100	0.98	0.03704
1:234969181:A:C	50	100	0.99	0.0532
1:234969214:T:G	50	98	0.9	0.02905
1:234969835:G:A	50	98	0.95	0.04158
1:234969913:G:T	50	100	0.96	0.02741
1:234969942:C:A	50	94	0.94	0.1053
1:234970346:T:A	50	100	0.94	0.05192
1:234970747:C:T	50	100	0.98	0.05192
1:234970858:G:A	50	100	0.91	0.02342
1:234971167:C:T	50	98	0.97	0.1029
1:234971202:G:A	50	98	0.97	0.02796
1:234971609:T:A	50	100	0.95	0.01053
1:234971682:T:A	50	100	0.93	0.2291
1:234972117:C:T	50	100	0.97	0.07008
1:234972554:C:T	50	100	0.88	0.02015
1:234972555:G:A	50	100	0.94	0.01434
1:234972561:G:A	50	98	0.95	0.3351
1:234972825:G:C	50	100	0.95	0.01198
1:234972831:G:C	50	98	0.95	0.04412
1:234973467:T:C	50	100	0.96	0.3371
1:234973612:T:C	50	100	0.96	0.2943
1:234974119:C:T	50	100	0.98	0.02796
1:234974266:T:C	50	100	0.98	0.02796
1:234974348:A:G	50	100	0.95	0.2947
1:234974511:T:C	50	90	0.86	0.2442
1:234974514:G:A	50	98	0.96	0.03994
1:234974594:T:C	50	100	0.95	0.01198
1:234974915:T:C	50	98	0.92	0.02415
1:234975037:A:G	50	100	0.95	0.3479
1:234975112:G:T	50	100	0.95	0.3568
1:234975303:T:A	50	98	0.94	0.2899
1:234976407:T:C	50	100	0.94	0.1852
1:234976665:T:C	50	98	0.95	0.3408
1:234976670:A:G	50	100	0.95	0.1423
1:234977061:G:A	50	100	0.84	0.06808
1:234977152:A:C	50	90	0.86	0.2665
1:234977261:G:A	50	90	0.78	0.156
1:234977558:A:G	50	100	0.94	0.04394
1:234977573:C:T	50	100	0.98	0.05174
1:234977628:T:C	50	92	0.88	0.2738
1:234977859:T:A	50	100	0.94	0.1135
1:234977926:A:G	50	100	0.92	0.4521
1:234978369:C:A	50	100	0.92	0.1098
1:234978847:A:G	50	100	0.94	0.05192
1:234979762:A:G	50	100	0.93	0.1816
1:234980136:A:C	50	98	0.82	0.07353
1:234980207:G:C	50	100	0.9	0.3181
1:234980660:T:C	50	100	0.96	0.05628
1:234981224:T:C	49	100	0.96	0.05592
1:234981544:G:A	50	98	0.89	0.3413
1:234981832:C:T	50	100	0.93	0.05592
1:234982263:T:C	50	100	0.75	0.07262
1:234982264:G:T	50	100	0.95	0.0394
1:234982826:T:C	50	100	0.91	0.04575
1:234983054:G:A	50	100	0.84	0.01434
1:234983188:T:C	50	100	0.86	0.2691
1:234983293:C:T	50	94	0.87	0.4457
1:234983635:G:T	50	96	0.94	0.4423
1:234983874:G:A	50	96	0.95	0.4234
1:234984292:C:T	50	98	0.84	0.07171
1:234984299:T:C	50	100	0.88	0.01852
1:234984666:A:T	50	96	0.94	0.4444
1:234986124:G:A	50	98	0.88	0.1046
1:234987401:T:A	50	100	0.91	0.1017
1:234988364:A:G	50	100	0.95	0.04956
1:234988490:G:A	50	98	0.73	0.0955
1:234988748:C:G	50	100	0.88	0.06155
1:234988851:T:G	50	100	0.76	0.0158
1:234988887:G:A	50	100	0.94	0.2643
1:234989166:G:A	50	100	0.93	0.08007
1:234989204:C:T	50	100	0.89	0.06191
1:234989264:C:A	50	98	0.88	0.01107
1:234989420:T:C	50	98	0.91	0.06881
1:234990221:A:C	50	98	0.95	0.2574
1:234990228:C:A	49	93.9	0.79	0.03214
1:234990231:A:C	50	94	0.88	0.0167
1:234990232:A:C	50	100	0.93	0.08115
1:234990397:G:A	50	100	0.94	0.262
1:234990402:C:T	50	100	0.99	0.01816
1:234990562:A:G	50	100	0.99	0.01816
1:234990740:C:T	50	100	0.93	0.08025
1:234990828:A:G	50	100	0.95	0.2663
1:234991582:A:G	50	100	1	0.01344
1:234991851:G:A	50	100	0.95	0.3393
1:234992030:C:A	50	100	0.99	0.02088
1:234992263:C:T	50	100	0.97	0.02088
1:234992477:G:A	50	100	0.94	0.04811
1:234992577:G:A	50	96	0.94	0.2645
1:234992592:C:A	50	100	0.94	0.02033
1:234992876:C:T	49	100	0.95	0.2556
1:234993024:T:C	50	100	0.94	0.2643
1:234993415:C:T	50	100	0.96	0.04357
1:234993467:A:G	50	98	0.93	0.4989
1:234993493:G:A	50	100	0.92	0.3293
1:234993553:A:G	50	98	0.92	0.4365
1:234994472:T:C	50	98	0.95	0.07771
1:234994603:G:A	50	100	0.94	0.02342
1:234994737:C:T	50	98	0.95	0.05864
1:234994779:C:T	50	94	0.93	0.4946
1:234995276:G:A	50	98	0.76	0.01089
1:234995565:G:A	49	83.7	0.79	0.03395
1:234995568:T:C	49	85.7	0.78	0.03232
1:234995569:G:A	46	82.6	0.79	0.03359
1:234995577:A:G	49	85.7	0.76	0.02977
1:234995578:G:T	46	84.8	0.77	0.03159
1:234995590:A:C	48	91.7	0.76	0.02033
1:234995767:A:G	43	95.3	0.84	0.03341
1:234996050:T:C	50	92	0.67	0.0423
1:234996219:A:C	50	96	0.94	0.1156
1:234996333:A:G	50	98	0.89	0.3455
1:234996412:G:A	50	100	0.91	0.03214
1:234996432:T:C	50	100	0.9	0.03195
1:234996476:T:C	50	100	0.94	0.07752
1:234996638:G:A	50	100	0.93	0.03522
1:234997102:A:G	50	98	0.94	0.07298
1:234997243:C:G	50	96	0.89	0.309
1:234997835:A:G	50	98	0.84	0.03177
1:234998100:C:T	50	98	0.9	0.03667
1:234999955:C:T	50	100	0.91	0.05882
1:235000038:G:A	50	100	0.87	0.1033
1:235000356:G:A	50	98	0.72	0.02142
1:235000358:G:T	50	100	0.92	0.08152
1:235000980:G:A	50	100	0.88	0.01834
1:235001095:G:T	50	100	0.91	0.04194
1:235001122:T:A	50	100	0.96	0.01834
1:235001725:T:C	50	100	0.92	0.06191
1:235001873:A:G	50	100	0.91	0.09005
1:235001953:A:G	50	100	0.89	0.08206
1:235001962:G:A	50	100	0.89	0.08115
1:235002090:G:A	50	100	0.88	0.03232
1:235002334:G:A	50	100	0.87	0.01816
1:235002402:G:A	50	100	0.81	0.1792
1:235002736:T:G	50	100	0.92	0.01362
1:235003463:C:G	50	100	0.78	0.02941
1:235003810:T:C	50	100	0.93	0.01561
1:235004161:A:G	50	100	0.9	0.0138
1:235005316:G:T	50	100	0.77	0.04194
1:235005420:A:T	50	92	0.86	0.3001
1:235005800:T:C	50	96	0.66	0.08206
1:235006274:G:A	50	98	0.63	0.01816
1:235006486:G:A	50	96	0.84	0.2527
1:235006534:A:G	50	98	0.75	0.1429
1:235007005:T:C	50	96	0.9	0.2464
1:235007338:A:C	50	96	0.85	0.4334
1:235007632:G:A	50	96	0.88	0.2084
1:235008211:G:A	50	94	0.84	0.3072
1:235008858:A:G	50	100	0.9	0.2511
1:235009183:T:G	50	98	0.9	0.3811
1:235009303:C:T	50	96	0.91	0.3529
1:235009533:G:A	50	98	0.91	0.3537
1:235009682:G:C	50	98	0.91	0.3528
1:235009787:T:C	50	98	0.91	0.3598
1:235010199:C:T	50	94	0.85	0.238
1:235010242:C:A	50	96	0.87	0.3519
1:235011416:G:A	50	98	0.75	0.01943
1:235011922:C:G	50	98	0.69	0.03232
1:235012351:C:T	50	94	0.85	0.3727
1:235012465:G:A	50	100	0.91	0.02342
1:235012577:G:A	50	100	0.88	0.01071
1:235012734:G:T	50	100	0.89	0.02378
1:235012823:C:G	50	100	0.74	0.01507
1:235013112:A:G	50	100	0.86	0.01107
1:235013113:A:C	50	100	0.86	0.01107
1:235013514:C:A	50	98	0.82	0.1438
1:235013694:C:T	50	92	0.85	0.2013
1:235013937:G:A	50	100	0.91	0.02542
1:235014452:G:T	50	100	0.6	0.01053
1:235014726:G:A	50	100	0.81	0.03958
1:235015302:C:G	50	88	0.88	0.4176
1:235015413:C:A	50	100	0.91	0.02614
1:235015491:G:A	50	100	0.9	0.02633
1:235015652:T:G	50	96	0.85	0.1819
1:235015667:G:A	50	88	0.88	0.4201
1:235016412:A:G	50	90	0.87	0.3577
1:235016506:T:C	50	98	0.83	0.01761
1:235017010:C:T	50	94	0.9	0.1783
1:235017395:C:T	50	94	0.9	0.1781
1:235017962:G:A	50	100	0.93	0.02796
1:235018424:G:A	50	100	0.93	0.02778
1:235018604:T:C	50	96	0.88	0.146
1:235019750:A:G	50	98	0.9	0.0345
1:235020026:C:A	50	92	0.88	0.4036
1:235020182:A:G	50	100	0.87	0.1957
1:235020259:G:A	50	100	0.66	0.02124
1:235020510:G:A	50	100	0.87	0.1955
1:235020534:G:A	50	96	0.88	0.1616
1:235020706:A:G	50	96	0.68	0.05283
1:235020795:A:G	50	96	0.9	0.1768
1:235020893:G:C	50	100	0.88	0.1877
1:235021976:G:A	50	96	0.92	0.3206
1:235022274:T:G	50	100	0.62	0.01543
1:235022474:T:A	50	92	0.86	0.2656
1:235022647:C:T	50	100	0.69	0.01634
1:235022805:C:T	50	100	0.89	0.02015
1:235023287:C:T	50	100	0.74	0.01471
1:235023415:G:A	50	98	0.9	0.3282
1:235023441:A:G	50	94	0.89	0.4355
1:235023732:C:T	50	100	0.9	0.02687
1:235023781:G:T	50	98	0.92	0.02378
1:235023994:C:T	50	100	0.91	0.02687
1:235023995:A:G	50	100	0.9	0.02723
1:235024581:C:T	50	98	0.93	0.2959
1:235024685:T:G	50	98	0.91	0.02705
1:235024701:C:A	50	100	0.76	0.01434
1:235024731:C:T	50	98	0.91	0.02687
1:235025125:C:T	50	96	0.87	0.2553
1:235025174:G:A	50	100	0.83	0.126
1:235025501:G:A	50	98	0.91	0.02124
1:235025554:C:T	50	98	0.9	0.02705
1:235025588:G:A	50	98	0.91	0.02705
1:235025722:A:G	50	96	0.92	0.2961
1:235025788:G:A	50	98	0.91	0.02723
1:235025835:C:T	47	85.1	0.82	0.2391
1:235026077:A:T	42	95.2	0.87	0.02705
1:235026330:C:G	50	98	0.93	0.02142
1:235026470:C:T	50	96	0.92	0.297
1:235026877:G:A	50	98	0.92	0.02723
1:235027137:G:A	50	100	0.63	0.01416
1:235027263:C:T	50	100	0.82	0.02052
1:235027279:A:G	50	94	0.88	0.4348
1:235027549:T:C	50	96	0.84	0.065
1:235027992:C:G	50	94	0.86	0.1652
1:235028056:A:T	50	100	0.81	0.02052
1:235028880:G:A	50	100	0.78	0.01053
1:235029089:T:G	50	100	0.85	0.01707
1:235029512:T:C	50	96	0.83	0.1189
1:235029786:G:A	50	100	0.84	0.01107
1:235030209:G:A	50	100	0.68	0.01725
1:235030212:A:C	50	98	0.74	0.03722
1:235030469:T:C	50	100	0.74	0.0167
1:235030775:G:A	50	90	0.77	0.01035
1:235030916:G:A	50	98	0.82	0.02669
1:235031064:A:G	50	98	0.89	0.1037
1:235031073:G:A	50	96	0.76	0.1055
1:235031106:G:T	50	98	0.85	0.02941
1:235031278:C:T	50	88	0.86	0.4973
1:235031548:G:A	50	88	0.87	0.4904
1:235031668:G:T	50	98	0.78	0.01271
1:235032023:C:A	50	100	0.75	0.01017
1:235032140:C:T	50	98	0.89	0.03177
1:235032167:A:G	50	94	0.92	0.4452
1:235033223:A:T	50	96	0.94	0.4532
1:235033273:G:C	50	98	0.78	0.1171
1:235033320:T:A	50	96	0.89	0.3511
1:235033337:T:G	50	98	0.86	0.3785
1:235033351:G:T	50	90	0.9	0.4987
1:235033560:G:T	50	96	0.94	0.4539
1:235033972:A:G	50	100	0.89	0.04993
1:235034026:G:A	50	100	0.92	0.01289
1:235034238:T:A	49	87.8	0.68	0.06155
1:235034241:A:T	50	98	0.89	0.0325
1:235034245:T:A	49	83.7	0.83	0.2288
1:235034249:T:A	47	95.7	0.83	0.23
1:235034486:T:C	50	98	0.86	0.03141
1:235035232:A:C	50	98	0.96	0.43120000000000003
1:235035329:C:T	49	98	0.95	0.431
1:235035721:T:C	50	94	0.97	0.4043
1:235035837:T:C	50	94	0.97	0.4041
1:235036072:C:T	50	94	0.97	0.4168
1:235036230:C:T	50	94	0.97	0.4041
1:235036439:G:A	50	98	0.85	0.02342
1:235036500:C:T	49	93.9	0.96	0.4118
1:235036528:C:T	50	94	0.97	0.404
1:235037005:C:T	50	96	0.96	0.4121
1:235037022:T:C	50	96	0.96	0.4254
1:235037095:C:T	50	98	0.85	0.02324
1:235037234:A:G	50	98	0.91	0.01035
1:235037311:C:T	50	100	0.97	0.01289
1:235037338:G:A	50	98	0.96	0.4081
1:235037450:G:A	50	96	0.82	0.1055
1:235037584:G:T	50	96	0.82	0.1051
1:235037804:G:A	50	100	0.97	0.01289
1:235037827:C:G	50	96	0.96	0.413
1:235037893:G:T	50	98	0.86	0.01834
1:235037992:T:C	50	96	0.96	0.4254
1:235038428:C:A	50	96	0.93	0.4121
1:235038488:T:A	50	100	0.92	0.01253
1:235038512:G:A	50	96	0.93	0.4158
1:235038602:A:G	50	96	0.92	0.4163
1:235038802:C:A	50	78	0.61	0.07008
1:235038825:T:C	50	98	0.84	0.03885
1:235039166:A:G	50	100	0.87	0.03831
1:235039390:C:T	50	90	0.67	0.185
1:235039419:C:T	50	86	0.71	0.1698
1:235039453:A:G	50	94	0.68	0.1663
1:235039464:C:T	50	100	0.82	0.03086
1:235040717:A:G	50	90	0.73	0.4644
1:235041561:C:A	50	100	0.81	0.03232
1:235042432:C:A	50	86	0.68	0.2377
1:235042839:G:A	50	94	0.78	0.3967
1:235042887:A:G	50	100	0.86	0.01216
1:235043139:C:T	50	94	0.81	0.1808
1:235043369:G:C	50	96	0.66	0.01743
1:235044319:C:T	50	100	0.93	0.1102
1:235044479:A:C	48	93.8	0.91	0.1385
1:235044541:C:T	50	100	0.95	0.3927
1:235044703:T:C	50	100	0.86	0.01307
1:235044770:C:T	50	100	0.76	0.01035
1:235045140:C:T	50	100	0.95	0.1104
1:235045175:C:T	50	100	0.93	0.07117
1:235045486:G:A	50	100	0.94	0.2157
1:235045566:T:A	50	100	0.95	0.2095
1:235045986:A:G	50	100	0.95	0.1393
1:235046087:C:T	50	100	0.96	0.1344
1:235046231:G:A	50	100	0.95	0.07407
1:235046440:A:G	50	100	0.92	0.1456
1:235046610:A:T	50	100	0.97	0.3571
1:235046725:G:A	50	100	0.98	0.382
1:235047108:A:C	50	100	0.97	0.3486
1:235047142:G:A	50	100	0.82	0.01071
1:235047444:G:C	50	100	0.98	0.3929
1:235047524:A:G	50	100	0.96	0.1393
1:235047587:C:A	50	100	0.86	0.03304
1:235047634:A:C	50	100	0.82	0.01071
1:235047652:A:G	50	100	0.96	0.04521
1:235047701:G:A	50	100	0.98	0.3927
1:235047782:G:T	50	100	0.94	0.06736
1:235048826:A:C	48	100	0.95	0.04176
1:235048830:A:C	48	95.8	0.95	0.1638
1:235048848:G:A	49	95.9	0.97	0.3931
1:235049053:C:T	50	100	0.96	0.1641
1:235049538:C:T	50	100	0.97	0.1393
1:235050250:C:G	50	98	0.98	0.05701
1:235050428:C:T	50	100	0.97	0.1394
1:235050431:G:A	50	100	0.97	0.1393
1:235050539:T:C	50	100	0.97	0.3568
1:235050603:C:T	50	100	0.98	0.05737
1:235050872:C:T	50	100	0.98	0.1088
1:235050898:G:A	50	96	0.7	0.01035
1:235050992:C:A	50	98	0.98	0.3508
1:235051168:T:C	50	100	0.98	0.118
1:235051361:C:T	50	100	0.98	0.03014
1:235051569:T:C	50	100	0.99	0.2736
1:235051593:A:G	50	100	0.97	0.1391
1:235051935:T:A	48	89.6	0.65	0.05156
1:235051948:G:A	47	95.7	0.98	0.3938
1:235052559:C:T	50	100	0.96	0.1541
1:235052728:G:A	50	100	0.98	0.1086
1:235053060:T:C	50	100	0.98	0.05719
1:235053166:G:A	50	100	0.98	0.02015
1:235053260:G:T	50	100	0.98	0.02015
1:235053574:C:G	50	100	0.99	0.2723
1:235053778:G:C	50	100	0.97	0.1389
1:235054353:C:T	50	100	0.89	0.01144
1:235054506:G:A	50	100	0.89	0.01162
1:235054551:G:A	50	100	0.7	0.01089
1:235054664:A:C	50	100	0.98	0.3989
1:235054748:T:C	50	100	0.92	0.0423
1:235054936:A:G	50	100	0.98	0.2727
1:235054988:G:C	50	100	0.98	0.358
1:235055178:G:A	50	100	0.87	0.01253
1:235055263:A:C	50	100	0.99	0.1176
1:235056071:T:C	50	98	0.62	0.03014
1:235056162:A:G	50	98	0.98	0.281
1:235057602:C:T	50	98	0.97	0.1382
1:235058196:A:T	50	100	0.99	0.1182
1:235058485:T:C	50	100	0.96	0.1387
1:235058518:C:T	50	100	0.97	0.05719
1:235058568:G:C	50	98	0.76	0.03395
1:235058713:C:T	50	100	0.98	0.3987
1:235058768:A:C	50	100	0.98	0.3557
1:235059008:C:T	49	100	0.98	0.4049
1:235059326:C:T	50	100	0.98	0.3985
1:235059547:C:T	50	100	0.99	0.1336
1:235059664:C:T	50	100	0.99	0.1089
1:235059863:C:T	50	100	0.86	0.01144
1:235060372:A:T	48	100	0.98	0.3573
1:235060598:C:T	50	100	0.86	0.01035
1:235060641:T:C	50	98	0.98	0.3577
1:235060879:A:G	50	100	0.96	0.07625
1:235060984:G:A	50	100	0.97	0.1086
1:235061183:C:T	50	100	0.87	0.02505
1:235061570:G:A	50	100	0.96	0.1875
1:235061656:C:T	50	96	0.78	0.01289
1:235061756:T:C	50	100	0.98	0.3515
1:235062124:A:G	50	100	0.94	0.1077
1:235062355:G:A	50	98	0.95	0.1374
1:235062676:G:A	50	98	0.94	0.1374
1:235062707:G:T	50	100	0.94	0.06118
1:235062875:C:T	50	100	0.94	0.1075
1:235063047:C:T	50	100	0.97	0.4038
1:235063218:G:A	50	100	0.93	0.06009
1:235063661:G:C	50	100	0.96	0.02977
1:235063896:A:G	50	98	0.71	0.0138
1:235064151:T:C	50	96	0.92	0.1997
1:235064334:G:C	50	100	0.96	0.03105
1:235065409:T:C	50	100	0.9	0.07807
1:235065960:T:C	50	96	0.85	0.06082
1:235066486:A:G	50	100	0.93	0.341
1:235066499:T:C	50	100	0.93	0.06409
1:235066633:G:A	50	100	0.95	0.03014
1:235066792:C:A	50	100	0.84	0.02941
1:235066976:C:T	50	96	0.88	0.2126
1:235067198:G:C	50	100	0.94	0.03958
1:235067624:A:T	50	100	0.93	0.03958
1:235068463:T:C	50	80	0.7	0.3145
1:235069360:T:C	50	86	0.78	0.1643
1:235069774:A:T	50	98	0.8	0.0325
1:235069780:C:T	50	100	0.89	0.1449
1:235069901:T:C	50	98	0.91	0.3484
1:235070211:C:T	50	100	0.9	0.1509
1:235070998:C:T	50	98	0.85	0.06863
1:235071018:T:C	50	96	0.92	0.3475
1:235071651:A:G	50	96	0.89	0.3448
1:235072009:G:A	50	100	0.92	0.1534
1:235072182:G:A	50	100	0.92	0.1536
1:235072379:A:G	50	96	0.84	0.1202
1:235072419:C:T	50	100	0.92	0.1534
1:235072440:T:C	50	96	0.89	0.0187
1:235072611:T:C	50	98	0.89	0.3925
1:235073686:A:G	50	98	0.91	0.3462
1:235073869:C:A	50	98	0.89	0.06645
1:235073878:G:A	50	96	0.9	0.2919
1:235074335:G:A	50	96	0.91	0.327
1:235074841:G:A	50	100	0.78	0.01961
1:235074861:G:A	50	94	0.86	0.08733
1:235075215:C:T	50	100	0.89	0.02905
1:235075370:C:T	50	94	0.89	0.3036
1:235075730:C:T	50	94	0.88	0.346
1:235076293:C:G	50	100	0.86	0.2017
1:235076549:G:T	50	98	0.87	0.2491
1:235076628:T:A	50	96	0.86	0.1819
1:235076780:C:T	50	100	0.88	0.0354
1:235077910:G:A	50	100	0.87	0.0256
1:235078238:G:A	45	100	0.86	0.04593
1:235078322:G:A	50	100	0.77	0.0167
1:235078523:G:A	50	96	0.83	0.03686
1:235078675:T:G	49	95.9	0.86	0.08479
1:235078968:G:T	50	98	0.88	0.08497
1:235079950:G:A	50	100	0.89	0.08406
1:235080754:G:A	50	98	0.9	0.08551
1:235080897:G:A	44	90.9	0.69	0.01725
1:235081050:C:G	50	98	0.9	0.1678
1:235081146:G:T	50	98	0.9	0.1676
1:235081798:G:A	50	100	0.89	0.08515
1:235081853:G:A	50	100	0.95	0.01089
1:235082096:A:C	49	100	0.88	0.02052
1:235082134:C:G	50	100	0.96	0.01725
1:235082482:C:G	50	100	0.88	0.03159
1:235083025:G:A	50	100	0.92	0.01743
1:235083033:G:T	50	98	0.92	0.1589
1:235083146:G:C	50	96	0.91	0.4699
1:235083335:G:A	50	98	0.88	0.02505
1:235083730:C:T	50	100	0.87	0.08515
1:235083965:C:T	50	98	0.94	0.161
1:235084327:G:T	50	100	0.92	0.03214
1:235084359:G:A	50	100	0.7	0.01489
1:235084439:T:A	50	100	0.87	0.03322
1:235084440:C:A	50	100	0.87	0.03322
1:235084640:G:A	50	98	0.91	0.4735
1:235084726:G:A	50	100	0.91	0.2585
1:235084909:G:A	50	92	0.61	0.01216
1:235085058:G:A	50	100	0.91	0.02451
1:235085062:T:C	50	98	0.88	0.06663
1:235085097:C:T	50	98	0.92	0.4434
1:235085390:C:T	50	100	0.93	0.1634
1:235085403:C:T	50	100	0.94	0.05719
1:235085590:G:A	50	100	0.84	0.1037
1:235085888:A:G	50	98	0.9	0.03195
1:235085986:G:A	50	100	0.93	0.06736
1:235086025:C:T	50	100	0.91	0.1578
1:235086422:C:T	49	100	0.88	0.2769
1:235086505:G:A	49	100	0.93	0.2153
1:235086768:A:G	50	98	0.91	0.3437
1:235087252:G:A	50	100	0.9	0.02015
1:235087829:T:C	50	100	0.96	0.0187
1:235087960:G:A	50	100	0.94	0.06772
1:235088009:A:G	50	100	0.93	0.07171
1:235088069:A:G	50	96	0.88	0.1977
1:235088208:T:C	50	100	0.87	0.08842
1:235089284:T:A	50	100	0.9	0.2048
1:235089803:C:A	50	100	0.89	0.02269
1:235090312:T:C	50	100	0.9	0.1959
1:235090873:T:C	50	100	0.86	0.01235
1:235090945:G:A	50	98	0.89	0.05955
1:235091308:T:C	50	94	0.81	0.2122
1:235091527:C:T	50	100	0.87	0.09459
1:235091715:G:A	48	81.2	0.68	0.06772
1:235091719:A:G	49	81.6	0.67	0.06718
1:235091722:T:C	49	79.6	0.64	0.06554
1:235091726:G:C	50	76	0.66	0.06373
1:235091737:C:T	49	77.6	0.62	0.04412
1:235092549:G:A	49	100	0.77	0.01525
1:235092833:G:A	50	88	0.85	0.3537
1:235093027:C:T	50	100	0.86	0.03558
1:235093110:A:G	50	100	0.95	0.01107
1:235093306:A:G	50	96	0.82	0.278
1:235093576:A:G	50	100	0.94	0.0118
1:235094523:A:G	50	96	0.92	0.3727
1:235094556:C:A	50	100	0.62	0.02197
1:235094585:C:T	50	100	0.92	0.02451
1:235094733:G:C	50	98	0.92	0.1901
1:235094868:A:G	50	98	0.96	0.1447
1:235094918:G:T	49	98	0.97	0.1474
1:235095276:A:C	50	96	0.94	0.2304
1:235095806:G:T	50	100	0.97	0.05447
1:235096055:C:T	50	98	0.98	0.1458
1:235096086:C:G	50	98	0.96	0.1832
1:235096425:T:C	50	98	0.98	0.1462
1:235097254:G:A	50	98	0.96	0.2257
1:235097623:G:A	50	98	0.96	0.1763
1:235098697:G:C	50	96	0.97	0.1676
1:235098725:A:C	50	100	0.98	0.1291
1:235098854:G:A	50	100	0.98	0.1289
1:235099031:C:T	50	100	0.97	0.08914
1:235099384:T:C	50	100	0.98	0.1291
1:235099681:G:A	50	98	0.96	0.3204
1:235099847:T:C	50	98	0.96	0.3428
1:235100298:C:T	50	100	0.98	0.04811
1:235100920:C:T	50	98	0.99	0.1287
1:235101402:T:A	49	100	0.99	0.1256
1:235102511:C:T	50	100	0.97	0.09078
1:235102957:C:T	50	100	0.98	0.0906
1:235103241:C:G	50	100	1	0.02179
1:235103321:C:T	49	100	0.92	0.03268
1:235103812:G:A	50	100	0.97	0.4987
1:235104702:T:G	50	100	0.98	0.3464
1:235104719:G:A	50	100	0.98	0.3397
1:235105918:T:G	50	100	0.99	0.1334
1:235106154:C:G	50	100	0.95	0.02415
1:235106258:G:A	50	100	0.99	0.1454
1:235106272:A:G	50	100	0.98	0.3491
1:235106315:G:C	50	100	0.99	0.1334
1:235106570:C:T	50	100	0.97	0.06318
1:235106706:A:G	50	100	0.98	0.3391
1:235107068:C:T	50	100	1	0.01198
1:235107459:C:T	50	100	0.97	0.2649
1:235107971:C:A	50	100	0.99	0.2487
1:235108743:T:C	50	100	0.98	0.343
1:235108871:C:T	50	100	0.99	0.1454
1:235109042:C:T	50	100	0.94	0.05701
1:235109092:C:T	50	100	1	0.0118
1:235109113:G:A	50	100	0.97	0.03286
1:235109230:G:A	50	100	1	0.01471
1:235109864:G:A	50	100	0.99	0.3451
1:235109879:T:C	50	100	0.99	0.1458
1:235109987:G:A	50	100	0.99	0.01035
1:235112260:C:T	50	100	1	0.0118
1:235112288:T:C	50	100	1	0.0118
1:235112529:C:G	50	100	0.99	0.1458
1:235112707:G:C	50	100	1	0.0118
1:235112974:C:T	50	100	0.99	0.2416
1:235113310:C:T	50	100	1	0.0118
1:235114521:C:T	50	100	0.94	0.05701
1:235114623:G:A	50	100	1	0.0118
1:235114930:T:A	50	100	0.99	0.1442
1:235114969:A:G	50	100	0.99	0.1412
1:235115073:C:T	50	100	0.99	0.1294
1:235115351:C:T	50	100	1	0.0118
1:235115730:T:C	50	100	0.99	0.1463
1:235115827:A:T	50	100	0.99	0.1442
1:235116003:T:C	50	100	0.96	0.02197
1:235116133:A:G	50	98	0.99	0.1442
1:235116233:A:G	50	98	0.99	0.3435
1:235116337:G:A	50	100	0.99	0.1294
1:235116557:A:G	50	98	0.98	0.1514
1:235116664:C:T	50	100	0.98	0.3862
1:235116706:A:G	50	96	0.93	0.2603
1:235116807:C:T	50	100	0.99	0.1525
1:235116918:A:G	50	98	0.94	0.1785
1:235116939:T:A	50	94	0.9	0.2821
1:235116946:T:C	50	96	0.92	0.03922
1:235116951:T:C	50	96	0.88	0.3268
1:235117003:T:C	50	98	0.71	0.04103
1:235117046:G:A	50	96	0.94	0.2593
1:235117390:A:G	50	100	0.98	0.3967
1:235117475:C:A	50	94	0.99	0.2427
1:235117476:A:C	49	93.9	0.99	0.2406
1:235117687:T:C	50	100	0.99	0.1423
1:235117743:G:A	50	100	1	0.2495
1:235117892:G:C	50	100	1	0.0118
1:235118337:T:C	50	100	0.98	0.1278
1:235119124:C:T	50	100	1	0.02578
1:235119152:G:T	50	100	0.99	0.1276
1:235120216:C:T	50	98	0.99	0.01652
1:235120953:G:C	50	100	1	0.01253
1:235120997:C:T	50	100	0.99	0.1425
1:235121285:C:T	50	100	1	0.0118
1:235121722:C:T	50	100	0.92	0.09877
1:235121746:G:A	50	100	0.99	0.1276
1:235122105:T:C	50	100	1	0.0118
1:235122142:C:T	50	100	0.99	0.2435
1:235122396:T:A	50	100	1	0.0118
1:235122425:C:T	50	100	1	0.2495
1:235122674:C:A	50	100	0.99	0.01616
1:235124145:A:G	50	100	0.99	0.1425
1:235124282:G:A	50	100	1	0.01198
1:235124307:A:C	50	100	0.98	0.05919
1:235124560:A:G	50	100	0.99	0.1442
1:235125097:C:T	50	100	1	0.1425
1:235125481:C:T	50	100	1	0.1275
1:235125574:A:C	50	100	1	0.1383
1:235125818:C:T	50	100	1	0.1383
1:235126047:C:T	50	100	0.97	0.155
1:235127266:A:G	50	100	1	0.01216
1:235127447:C:A	50	100	1	0.01216
1:235127607:C:A	50	100	0.98	0.3384
1:235128259:T:C	50	100	0.99	0.1385
1:235128337:T:C	50	100	1	0.2435
1:235128439:C:T	50	100	0.99	0.1387
1:235129054:C:G	50	100	0.99	0.2544
1:235129236:T:A	50	100	0.99	0.126
1:235129799:C:T	50	100	0.98	0.05556
1:235129962:A:G	50	100	1	0.01216
1:235129984:C:T	50	100	0.99	0.1262
1:235130353:A:C	50	100	0.99	0.0345
1:235130366:T:C	50	100	1	0.2407
1:235130496:A:C	50	100	0.99	0.1387
1:235130642:C:G	50	100	0.99	0.3949
1:235130800:T:C	50	100	0.99	0.1416
1:235130882:C:G	50	100	0.98	0.1387
1:235131222:G:C	50	100	0.96	0.01852
1:235131489:C:T	50	100	0.82	0.01017
1:235132236:A:G	50	100	0.96	0.03304
1:235134737:G:A	50	100	1	0.01216
1:235135106:G:A	47	87.2	0.61	0.0423
1:235135107:T:C	50	86	0.61	0.04394
1:235136177:C:T	50	100	0.96	0.0305
1:235136594:T:C	50	100	1	0.01216
1:235138570:C:T	50	100	1	0.01216
1:235138941:T:C	50	100	0.99	0.2398
1:235138997:C:T	50	100	1	0.02669
1:235139093:A:G	50	100	1	0.04394
1:235139835:G:A	50	100	0.99	0.1256
1:235139917:C:T	50	100	0.97	0.1618
1:235140255:C:T	50	100	1	0.02596
1:235140510:G:A	50	100	0.99	0.1265
1:235140597:C:T	50	100	0.99	0.2406
1:235140728:G:C	50	100	0.96	0.03123
1:235141066:T:C	50	100	1	0.01216
1:235141098:G:A	43	100	0.92	0.1164
1:235141666:T:A	50	100	1	0.1264
1:235141803:T:C	50	100	0.98	0.3486
1:235141817:T:C	50	100	1	0.07898
1:235141902:G:A	50	100	1	0.2447
1:235142352:C:T	50	100	1	0.1385
1:235142373:T:G	50	98	1	0.1396
1:235142403:A:C	50	100	1	0.1396
1:235142844:G:C	50	100	1	0.1385
1:235143051:A:G	50	98	1	0.1385
1:235143063:T:C	50	100	1	0.01216
1:235143154:T:C	50	100	1	0.1396
1:235143248:C:T	50	100	1	0.238
1:235143344:G:A	50	100	1	0.02669
1:235143458:G:A	50	100	1	0.1265
1:235143507:G:A	50	98	0.88	0.01289
1:235144046:G:A	50	100	1	0.1387
1:235144117:C:T	50	100	1	0.1267
1:235144800:T:C	50	100	1	0.01216
1:235145118:G:A	50	100	0.95	0.03577
1:235145449:T:G	50	100	1	0.1398
1:235146511:G:A	50	100	0.99	0.02669
1:235147612:G:A	50	100	1	0.06609
1:235147966:T:A	50	100	1	0.1387
1:235148791:G:A	50	100	1	0.01216
1:235148928:C:T	50	100	0.98	0.06572
1:235149111:G:A	50	100	0.99	0.02723
1:235149117:G:A	50	100	1	0.01235
1:235149255:G:A	50	100	1	0.05592
1:235149978:G:T	50	100	1	0.1398
1:235150106:G:A	50	100	1	0.01216
1:235150606:G:A	50	100	0.93	0.05737
1:235150892:G:T	50	100	0.99	0.02669
1:235151079:T:C	50	100	0.92	0.1166
1:235151365:T:C	50	100	0.99	0.1258
1:235151414:C:T	50	100	1	0.1387
1:235151825:G:A	50	100	1	0.01216
1:235152356:T:C	50	100	0.98	0.3929
1:235152396:C:T	50	100	0.99	0.2386
1:235153481:G:A	50	98	0.76	0.01525
1:235153562:T:G	50	98	1	0.01797
1:235154426:C:T	50	100	0.98	0.3945
1:235154432:C:T	50	100	0.92	0.05773
1:235154437:G:A	50	98	1	0.1382
1:235155328:T:C	50	100	1	0.01216
1:235155396:T:C	50	100	0.88	0.05283
1:235155402:C:T	50	100	1	0.01216
1:235156058:C:G	50	100	0.98	0.2455
1:235156547:C:T	50	100	1	0.01235
1:235157439:C:T	50	100	0.99	0.0167
1:235158049:T:G	50	100	1	0.1265
1:235158331:C:A	50	100	1	0.0118
1:235158637:T:C	50	100	1	0.01162
1:235158685:G:A	50	100	1	0.1265
1:235158962:C:T	50	96	0.99	0.1897
1:235159041:C:T	50	100	0.99	0.0561
1:235159345:T:C	50	100	0.96	0.2026
1:235159347:C:T	50	100	1	0.01144
1:235159418:C:A	50	100	0.99	0.01144
1:235159421:G:A	50	100	1	0.1262
1:235159505:G:A	50	100	1	0.1825
1:235159523:T:C	50	100	1	0.1941
1:235159912:T:C	50	100	0.77	0.02778
1:235160336:G:C	50	100	1	0.01144
1:235160732:A:C	50	98	1	0.1935
1:235160835:T:C	50	100	1	0.01162
1:235160983:T:C	50	100	1	0.193
1:235161230:T:A	50	100	1	0.1207
1:235161669:T:C	50	100	0.99	0.1358
1:235162255:G:T	50	100	0.98	0.466
1:235162719:T:C	50	100	0.99	0.3938
1:235163664:G:A	50	100	1	0.01071
1:235163823:T:C	50	100	0.98	0.4454
1:235164060:G:A	50	100	1	0.01071
1:235164081:G:A	50	100	0.96	0.1961
1:235164208:A:G	50	100	0.99	0.1249
1:235164253:G:C	50	100	0.99	0.3936
1:235164284:C:T	50	100	0.98	0.05156
1:235164444:C:T	50	100	1	0.01089
1:235165026:G:A	50	100	0.99	0.4443
1:235165132:T:C	50	100	1	0.04993
1:235165267:T:C	50	100	0.99	0.1245
1:235165395:T:G	50	98	0.99	0.4788
1:235165416:T:C	50	98	0.99	0.4651
1:235165600:A:G	50	100	0.99	0.1247
1:235165750:G:A	50	100	1	0.01089
1:235165974:G:C	50	100	1	0.04938
1:235166242:A:T	50	100	1	0.04993
1:235166308:T:A	50	100	0.99	0.05828
1:235169156:G:A	50	100	1	0.01089
1:235169240:G:T	50	96	0.99	0.4461
1:235169318:A:G	49	100	1	0.05011
1:235169333:T:C	50	100	0.99	0.4782
1:235169859:G:A	50	100	1	0.2879
1:235170003:T:A	50	100	1	0.04993
1:235170235:T:C	50	100	1	0.1249
1:235170325:C:T	50	100	1	0.04993
1:235170446:A:C	50	100	1	0.03649
1:235170687:A:G	50	100	1	0.4134
1:235170778:C:T	49	100	1	0.4633
1:235170928:A:G	50	98	1	0.1249
1:235170930:A:G	50	100	0.8	0.03195
1:235171732:T:C	50	100	0.9	0.01071
1:235171788:C:T	50	100	1	0.01089
1:235171830:C:T	50	100	1	0.01688
1:235171862:G:A	50	100	1	0.2823
1:235172502:C:T	50	100	1	0.2798
1:235172955:G:A	50	100	0.97	0.1959
1:235173397:A:G	50	100	1	0.01089
1:235173623:G:A	49	100	1	0.04993
1:235174103:A:G	50	100	1	0.4828
1:235174418:C:T	50	100	1	0.4719
1:235174446:T:C	50	100	1	0.4844
1:235175062:G:A	50	100	1	0.2834
1:235175872:A:G	50	100	1	0.0167
1:235176532:C:T	50	100	0.96	0.02869
1:235176946:C:T	50	100	1	0.01089
1:235176997:A:G	50	98	1	0.05156
1:235177695:A:G	50	98	1	0.05156
1:235178031:T:C	50	98	1	0.1256
1:235178777:A:G	50	98	1	0.1255
1:235179602:C:T	50	100	0.99	0.02832
1:235179890:G:A	50	98	1	0.04975
1:235179911:A:C	50	98	1	0.4094
1:235180541:G:A	50	98	1	0.1255
1:235182031:C:T	50	100	1	0.07916
1:235182042:G:A	50	100	1	0.01053
1:235182498:G:A	50	100	0.97	0.02614
1:235182971:T:C	50	100	1	0.2707
1:235183169:G:C	50	98	0.61	0.02651
1:235183287:C:T	50	98	1	0.1255
1:235183456:C:A	50	98	1	0.04975
1:235184912:A:G	50	100	1	0.1854
1:235185924:C:T	50	100	1	0.2908
1:235186488:A:G	50	100	1	0.4811
1:235186892:T:C	50	100	1	0.4688
1:235187043:C:T	50	100	0.86	0.02741
1:235187184:T:C	50	100	1	0.05011
1:235187239:A:G	50	100	1	0.469
1:235188106:T:G	50	100	1	0.01089
1:235188121:T:G	50	100	1	0.4815
1:235188132:G:A	50	100	1	0.4686
1:235189050:G:A	50	98	1	0.4185
1:235189425:T:A	47	93.6	0.77	0.0236
1:235189603:A:T	50	100	1	0.04993
1:235189790:T:C	50	100	0.99	0.0305
1:235190371:C:G	50	100	1	0.293
1:235190797:A:G	50	100	1	0.04811
1:235191240:C:G	50	100	1	0.467
1:235191257:A:T	50	96	0.96	0.1605
1:235191851:T:G	50	100	1	0.04811
1:235191929:A:T	50	100	1	0.4188
1:235192617:A:G	50	100	1	0.2705
1:235192986:A:G	50	100	1	0.4686
1:235193110:C:A	50	100	1	0.4586
1:235194228:A:G	50	100	1	0.2798
1:235194383:A:T	50	100	1	0.2834
1:235196467:A:G	50	100	1	0.4797
1:235196564:G:A	50	100	1	0.1251
1:235196660:A:T	50	100	0.98	0.4254
1:235196976:A:G	50	100	1	0.01507
1:235198002:G:A	49	100	1	0.1251
1:235199021:C:A	50	100	1	0.01089
1:235199645:T:C	50	100	1	0.4873
1:235200214:G:A	50	100	1	0.05011
1:235200425:T:G	50	100	1	0.2703
1:235200593:T:C	50	100	1	0.2714
1:235200790:G:C	50	100	1	0.2912
1:235201228:T:C	50	100	1	0.2912
1:235201678:C:A	50	100	1	0.2829
1:235201718:T:C	50	100	1	0.04993
1:235201855:A:G	50	100	1	0.478
1:235202053:T:A	50	98	1	0.1251
1:235202554:A:T	50	98	1	0.4751
1:235202631:C:A	50	100	1	0.1251
1:235202706:C:T	50	100	0.98	0.02614
1:235202840:A:G	50	100	1	0.1251
1:235202945:C:T	50	100	1	0.04993
1:235203214:T:C	50	100	1	0.02614
1:235203587:C:A	50	100	1	0.2834
1:235203986:T:C	50	100	1	0.04993
1:235204962:T:A	50	100	1	0.4695
1:235205409:T:G	50	98	0.87	0.0216
1:235205763:T:G	50	100	1	0.05029
1:235207848:G:A	50	100	0.99	0.02179
1:235207849:C:G	50	100	0.99	0.02179
1:235208230:A:G	50	100	1	0.2927
1:235208287:A:G	50	100	1	0.07081
1:235208862:T:C	50	100	1	0.04993
1:235209252:C:T	50	100	1	0.01089
1:235209265:G:A	50	100	1	0.2927
1:235209568:G:T	50	94	1	0.3401
1:235209574:T:G	50	100	1	0.1247
1:235209855:G:A	50	100	0.95	0.01089
1:235210703:G:A	50	100	0.86	0.01089
1:235210731:C:T	50	100	1	0.1247
1:235211221:C:T	50	100	0.95	0.03177
1:235211311:T:A	50	100	1	0.01089
1:235211741:T:C	50	100	1	0.1247
1:235211815:T:C	50	100	1	0.01089
1:235211922:T:C	50	100	1	0.1247
1:235212118:G:A	50	100	1	0.04993
1:235212504:G:A	50	100	1	0.2714
1:235214664:T:G	50	100	1	0.4675
1:235214945:G:A	50	100	1	0.05084
1:235215029:G:A	50	100	1	0.4869
1:235215344:C:T	50	100	1	0.2841
1:235215452:T:G	50	100	1	0.2725
1:235215581:A:G	48	83.3	0.96	0.3301
1:235215583:A:G	50	86	0.99	0.2821
1:235215871:G:A	50	100	0.99	0.2792
1:235215906:T:C	50	100	1	0.04993
1:235216334:T:C	50	100	0.98	0.04975
1:235216832:G:T	50	100	1	0.2725
1:235217886:T:C	50	100	0.99	0.01162
1:235218027:T:G	50	100	1	0.2809
1:235218075:A:G	50	100	1	0.04993
1:235218757:A:G	50	100	1	0.04993
1:235219184:T:A	50	100	1	0.1245
1:235219460:T:C	50	100	1	0.2923
1:235219873:A:G	50	100	1	0.4682
1:235220036:T:C	50	100	1	0.2923
1:235220799:T:C	50	100	1	0.2923
1:235221523:G:A	50	100	0.99	0.1999
1:235221744:T:C	50	100	1	0.01089
1:235222422:C:T	50	98	0.89	0.01107
1:235222619:A:G	50	100	1	0.457
1:235222730:T:C	50	100	1	0.04993
1:235222840:G:A	50	100	1	0.1227
1:235223130:A:G	50	100	0.92	0.01416
1:235223423:A:G	48	100	1	0.05084
1:235223685:A:T	47	93.6	0.96	0.2869
1:235223762:T:C	50	100	1	0.01089
1:235224329:C:T	50	100	1	0.01089
1:235224539:T:A	50	100	1	0.2809
1:235224610:T:G	50	100	1	0.04757
1:235225094:A:C	50	100	1	0.02614
1:235225192:C:T	50	100	1	0.01107
1:235225387:G:A	50	100	1	0.04993
1:235225609:G:C	50	100	0.83	0.01398
1:235225918:T:C	50	100	1	0.2925
1:235226039:T:C	49	100	1	0.2925
1:235226233:C:T	50	100	1	0.2925
1:235226587:T:C	50	100	0.95	0.02887
1:235226683:G:A	50	100	1	0.2714
1:235227081:T:C	50	98	0.97	0.4657
1:235227391:C:A	50	100	1	0.1225
1:235227949:C:T	50	100	1	0.2927
1:235228085:C:T	50	100	0.96	0.01743
1:235228131:T:C	50	100	1	0.4779
1:235228347:G:C	50	100	1	0.04993
1:235228708:C:T	50	100	0.99	0.03123
1:235228715:G:C	50	100	1	0.1225
1:235228768:A:C	50	100	1	0.466
1:235229039:T:A	50	100	1	0.4653
1:235229050:A:T	50	100	0.96	0.06681
1:235229231:T:C	50	100	1	0.4653
1:235229848:T:C	50	100	1	0.04993
1:235230648:G:A	47	100	1	0.2894
1:235230855:A:G	50	100	1	0.1245
1:235230902:A:T	50	100	0.99	0.1244
1:235230963:G:T	50	100	1	0.2894
1:235231226:A:C	50	100	1	0.4671
1:235232240:T:C	50	100	1	0.03105
1:235232280:T:C	50	98	1	0.2037
1:235232608:C:T	49	100	1	0.2843
1:235232800:C:T	50	100	1	0.04993
1:235233027:G:A	49	100	1	0.04993
1:235233030:G:A	50	98	1	0.2927
1:235233262:A:C	50	100	1	0.2927
1:235233382:A:G	50	100	1	0.467
1:235233707:A:G	50	98	1	0.1229
1:235233725:T:G	50	100	1	0.04993
1:235233768:C:T	50	100	1	0.01089
1:235233803:C:T	50	96	0.99	0.1227
1:235233934:C:G	50	98	0.99	0.1498
1:235233952:A:G	50	98	1	0.4655
1:235234162:G:A	50	98	1	0.4653
1:235235497:T:C	50	100	1	0.2714
1:235235538:C:A	50	100	1	0.01089
1:235236017:C:T	50	100	1	0.2927
1:235236869:T:A	32	90.6	0.77	0.01797
1:235236871:T:A	32	93.8	0.9	0.0138
1:235236925:T:C	49	100	1	0.04993
1:235237013:T:C	50	98	1	0.4782
1:235237511:T:C	50	98	1	0.4657
1:235237857:T:A	50	100	1	0.01507
1:235237977:G:C	50	98	1	0.4671
1:235238027:C:A	50	100	1	0.2905
1:235238126:A:G	50	100	1	0.01017
1:235238487:T:C	50	100	1	0.01089
1:235238818:G:A	50	100	1	0.2923
1:235238859:G:A	50	98	0.99	0.2945
1:235238915:A:G	50	100	1	0.4751
1:235240280:G:T	50	98	1	0.1227
1:235241118:T:C	50	98	1	0.1227
1:235241136:G:A	50	100	0.8	0.02415
1:235241500:T:A	50	100	1	0.04993
1:235241896:G:A	50	100	1	0.2807
1:235241930:C:G	50	100	1	0.2925
1:235242002:C:T	50	100	1	0.01107
1:235242058:G:T	49	100	1	0.01089
1:235242203:G:A	50	98	1	0.1229
1:235242339:C:T	50	98	1	0.4657
1:235242752:A:C	50	98	1	0.1229
1:235243534:T:C	50	98	1	0.4782
1:235243709:C:T	50	100	1	0.01089
1:235244616:G:A	50	100	1	0.04993
1:235244906:G:A	50	98	1	0.1229
1:235245095:T:C	50	100	1	0.2925
1:235245559:G:C	50	98	1	0.1229
1:235245801:A:C	50	100	0.93	0.01561
1:235246609:G:T	50	100	1	0.04993
1:235246709:G:A	50	100	1	0.2923
1:235246985:T:C	50	100	1	0.01089
1:235247727:G:A	50	100	0.97	0.01089
1:235247784:T:A	50	100	0.97	0.01089
1:235247898:G:A	50	100	0.91	0.01017
1:235248603:C:A	50	96	0.87	0.02088
1:235248733:A:G	50	100	1	0.04993
1:235248812:C:T	50	100	1	0.1249
1:235248819:G:A	50	100	1	0.2712
1:235249082:C:T	50	100	1	0.04938
1:235249170:T:C	50	100	1	0.2809
1:235249381:A:G	50	100	0.99	0.05029
1:235249614:T:C	50	100	1	0.1245
1:235249664:G:A	50	100	1	0.01089
1:235249918:G:A	49	100	0.99	0.05047
1:235250094:G:A	50	100	1	0.01071
1:235251934:A:G	50	100	1	0.01089
1:235252092:C:A	50	100	1	0.01107
1:235252362:T:C	50	98	0.76	0.02415
1:235253454:T:A	50	100	1	0.1245
1:235254458:G:A	50	100	1	0.4682
1:235254465:A:G	50	100	1	0.4791
1:235254486:T:A	50	100	1	0.4143
1:235254831:T:C	50	98	1	0.2805
1:235254902:T:C	50	100	1	0.1245
1:235255076:T:C	50	100	1	0.04938
1:235255158:A:G	50	100	1	0.02614
1:235255267:A:C	48	89.6	0.6	0.1109
1:235255273:C:A	50	82	0.78	0.1491
1:235255285:C:A	45	97.8	0.68	0.03214
1:235255289:A:C	49	95.9	0.9	0.05065
1:235255355:T:C	50	100	1	0.04993
1:235255384:T:G	50	100	0.99	0.466
1:235255388:G:A	50	100	0.99	0.4659
1:235256035:G:A	50	100	1	0.2801
1:235256087:T:C	50	100	0.99	0.2916
1:235256696:A:C	50	100	1	0.1247
1:235257469:C:T	50	100	1	0.03686
1:235257529:T:C	50	100	0.99	0.05029
1:235258315:G:C	50	100	1	0.2898
1:235258620:T:C	50	100	1	0.1247
1:235258794:T:C	50	100	1	0.01089
1:235258862:T:G	50	100	1	0.2801
1:235259405:C:T	50	100	1	0.02614
1:235259674:T:C	50	100	1	0.02614
1:235260292:T:C	50	100	1	0.2801
1:235260576:T:G	50	100	0.88	0.01017
1:235261027:C:T	50	100	0.96	0.03177
1:235261515:C:T	50	100	1	0.1247
1:235261516:C:G	50	100	1	0.1247
1:235261821:A:G	50	100	1	0.01089
1:235262056:G:A	50	100	1	0.1247
1:235262429:T:C	50	100	1	0.1249
1:235262560:C:T	50	100	1	0.4664
1:235262644:T:C	50	100	1	0.2803
1:235262806:A:T	49	100	1	0.4666
1:235262818:T:A	49	100	1	0.4668
1:235262984:G:C	50	100	1	0.04993
1:235263272:G:A	50	100	1	0.04993
1:235263282:T:C	50	100	1	0.1247
1:235263602:C:T	50	100	1	0.4668
1:235263911:G:A	50	98	1	0.2716
1:235264610:A:G	50	100	1	0.04993
1:235264889:T:C	50	100	1	0.2901
1:235264992:G:A	50	100	1	0.03613
1:235265635:G:A	50	100	1	0.04993
1:235266377:G:A	50	100	1	0.469
1:235266592:A:C	50	100	1	0.4673
1:235267604:G:A	50	100	0.94	0.01235
1:235267732:G:T	50	100	1	0.1247
1:235267775:G:C	50	100	1	0.1247
1:235267797:G:A	50	98	0.99	0.1973
1:235267941:A:G	50	100	1	0.1247
1:235268098:G:A	50	100	1	0.1874
1:235268111:G:A	50	100	1	0.05011
1:235268477:A:C	50	100	1	0.4688
1:235268563:C:G	50	100	1	0.04993
1:235268909:G:A	50	100	0.91	0.08388
1:235268934:A:G	50	100	1	0.4673
1:235269227:A:T	50	100	1	0.05011
1:235269452:A:G	50	100	1	0.2711
1:235269605:A:G	50	100	1	0.04993
1:235269608:T:C	50	100	1	0.1247
1:235269704:A:G	50	100	0.84	0.01089
1:235269753:T:C	50	100	1	0.05011
1:235270193:G:A	50	100	1	0.01089
1:235270464:T:C	50	100	1	0.4798
1:235270468:C:T	50	100	1	0.4798
1:235270784:T:G	50	100	1	0.2923
1:235270866:A:G	50	100	1	0.1247
1:235271155:C:T	50	100	1	0.2925
1:235271228:A:G	50	100	1	0.2889
1:235271295:C:T	50	100	1	0.2889
1:235271333:G:C	50	100	1	0.04993
1:235271857:G:A	50	100	1	0.2921
1:235272215:T:C	50	100	1	0.05065
1:235272335:T:C	50	100	1	0.1247
1:235272756:A:G	50	100	1	0.1247
1:235273211:G:A	50	100	1	0.1247
1:235273316:C:T	50	100	1	0.4798
1:235274083:T:C	50	100	1	0.01089
1:235274890:C:T	50	100	1	0.4679
1:235275020:T:C	50	96	0.97	0.2789
1:235275054:G:A	50	100	0.98	0.01307
1:235275372:G:A	50	100	1	0.2921
1:235275389:A:G	50	100	1	0.02596
1:235276008:A:G	50	100	1	0.291
1:235276440:T:C	50	100	1	0.468
1:235276893:G:A	50	100	1	0.03686
1:235276914:C:T	50	100	1	0.05065
1:235276974:A:G	50	100	1	0.468
1:235277096:A:T	50	100	1	0.2807
1:235277241:C:G	50	100	1	0.468
1:235277344:A:G	50	100	1	0.01089
1:235277463:C:T	50	100	1	0.04993
1:235277549:A:T	48	93.8	0.86	0.09314
1:235279311:A:G	50	100	1	0.4679
1:235279461:A:T	50	100	1	0.2923
1:235279665:T:G	50	100	0.74	0.01761
1:235280021:C:T	50	100	1	0.1247
1:235280189:T:C	50	100	1	0.05065
1:235280707:C:T	50	100	1	0.05065
1:235280734:A:G	50	100	1	0.4679
1:235280736:A:G	50	100	1	0.4679
1:235281115:C:T	50	100	1	0.02596
1:235281328:C:T	50	100	1	0.1249
1:235282763:C:G	50	100	1	0.2921
1:235283058:G:A	48	100	1	0.2721
1:235283498:T:C	50	100	1	0.01089
1:235283537:T:A	50	98	0.92	0.01598
1:235283863:T:C	50	100	1	0.1247
1:235284085:G:A	50	100	0.99	0.03286
1:235284464:T:C	50	100	1	0.2723
1:235284780:A:T	50	100	1	0.2711
1:235285267:A:C	50	100	1	0.1249
1:235285298:G:A	50	100	1	0.04993
1:235285880:T:C	50	100	1	0.2921
1:235286332:G:C	50	100	1	0.2921
1:235286442:T:A	50	100	1	0.4686
1:235286444:T:C	50	100	0.99	0.02596
1:235287191:G:A	50	100	1	0.2711
1:235287372:C:T	50	100	1	0.2921
1:235287857:G:T	50	100	1	0.4575
1:235288167:C:T	50	100	1	0.1247
1:235288175:G:T	50	98	0.94	0.1216
1:235288852:G:A	50	100	1	0.2887
1:235289316:C:T	50	98	1	0.1247
1:235289429:G:A	50	100	1	0.4577
1:235290922:C:T	50	100	1	0.4797
1:235290953:G:A	50	100	1	0.04993
1:235291509:G:A	50	100	1	0.1247
1:235291640:G:A	50	100	1	0.4671
1:235291999:T:C	50	100	1	0.1247
1:235292106:G:C	50	98	0.84	0.01089
1:235292144:C:T	50	100	0.87	0.01017
1:235293131:A:G	50	100	1	0.1247
1:235293664:A:T	50	100	1	0.1247
1:235294113:G:A	49	100	1	0.05011
1:235294265:G:A	50	100	1	0.2921
1:235294307:C:T	48	97.9	1	0.1235
1:235294657:C:T	46	100	1	0.1249
1:235294713:C:G	49	100	1	0.2918
1:235294760:C:T	50	100	1	0.04956
1:235294794:G:A	48	100	1	0.2921
1:235295103:C:T	50	100	1	0.01089
1:235295459:G:A	49	98	0.77	0.01852
1:235296194:T:C	50	100	0.99	0.4172
1:235296246:T:C	50	100	0.96	0.05501
1:235296452:T:C	50	100	1	0.01089
1:235296815:A:G	37	100	0.91	0.01144
1:235296823:A:G	38	97.4	0.82	0.01543
1:235297128:A:G	50	98	0.94	0.122
1:235297275:C:T	50	100	0.94	0.01416
1:235297404:C:G	50	100	1	0.4673
1:235297552:C:T	50	100	1	0.1249
1:235297669:G:A	50	100	1	0.05011
1:235297846:A:C	50	100	1	0.03304
1:235298049:C:T	50	100	1	0.1249
1:235298353:T:C	50	100	1	0.2723
1:235298519:G:A	49	100	0.99	0.02741
1:235299179:G:A	50	100	1	0.1249
1:235299267:G:A	50	100	1	0.1249
1:235299429:T:G	50	100	1	0.1874
1:235299443:T:A	50	100	1	0.1874
1:235299452:T:A	50	100	1	0.1874
1:235299527:C:T	50	100	1	0.1249
1:235299858:T:G	50	100	1	0.4871
1:235299991:C:T	50	100	1	0.01253
1:235300572:T:G	50	100	1	0.2925
1:235300573:G:A	50	100	1	0.2723
1:235300915:C:A	50	100	1	0.04993
1:235301046:T:C	50	100	1	0.108
1:235301047:T:C	45	95.6	0.9	0.01834
1:235301063:T:A	49	93.9	1	0.291
1:235301065:G:A	49	93.9	1	0.2723
1:235301261:A:G	50	100	1	0.04993
1:235301305:A:C	50	100	1	0.2925
1:235301730:G:T	49	98	1	0.48
1:235301744:C:T	50	98	1	0.2923
1:235301889:G:A	50	100	1	0.4675
1:235301985:G:A	50	100	1	0.2889
1:235302932:T:C	50	100	1	0.1249
1:235302957:G:A	50	100	1	0.2898
1:235303249:C:G	50	100	1	0.4675
1:235303372:A:G	50	100	1	0.2923
1:235303483:A:G	50	100	1	0.4176
1:235303485:G:A	50	100	1	0.4675
1:235303715:C:A	50	100	0.98	0.0581
1:235303786:C:T	50	100	1	0.03631
1:235304292:G:A	50	100	1	0.04593
1:235304432:A:G	50	100	1	0.05011
1:235304618:T:C	50	100	1	0.1249
1:235304625:C:T	50	100	1	0.4675
1:235304812:C:A	50	100	1	0.1249
1:235304991:C:G	50	100	1	0.1253
1:235305565:G:A	50	100	1	0.2923
1:235305658:A:G	50	100	1	0.04993
1:235305717:A:G	50	100	1	0.4675
1:235305748:G:A	50	100	0.81	0.01107
1:235306110:A:C	50	100	0.87	0.03631
1:235306426:A:G	50	100	1	0.04993
1:235306867:G:A	50	100	0.97	0.1249
1:235307380:G:A	50	100	1	0.2923
1:235307753:G:T	50	100	1	0.1251
1:235307888:G:C	50	100	1	0.1249
1:235307927:G:A	50	100	1	0.04993
1:235308571:C:T	50	100	1	0.1249
1:235309131:C:T	50	100	1	0.05011
1:235309165:T:C	47	100	1	0.48
1:235309412:G:A	46	97.8	1	0.2711
1:235309452:G:A	48	95.8	0.9	0.08715
1:235309457:A:G	46	93.5	0.98	0.2932
1:235309466:G:C	49	98	0.98	0.06082
1:235309489:G:A	42	90.5	0.95	0.2987
1:235309522:G:A	47	93.6	0.97	0.1701
1:235309841:C:A	50	100	0.99	0.01707
1:235310005:T:A	49	100	0.99	0.01162
1:235310049:A:G	50	96	1	0.4673
1:235310194:G:T	50	100	1	0.01071
1:235310290:T:G	50	100	1	0.04993
1:235310960:C:T	50	100	0.99	0.1245
1:235310961:G:A	50	100	0.88	0.01017
1:235311182:C:A	50	100	1	0.04993
1:235311425:T:C	50	100	1	0.1247
1:235312199:C:T	50	100	1	0.1745
1:235312365:A:T	50	100	1	0.04938
1:235313349:T:A	50	100	1	0.1247
1:235313418:A:G	50	100	1	0.04993
1:235313686:A:C	50	100	1	0.01089
1:235314440:T:C	50	98	0.9	0.01017
1:235314491:G:C	50	100	1	0.2923
1:235314812:A:C	50	100	1	0.1249
1:235315103:G:A	50	100	1	0.1247
1:235315409:C:T	50	100	1	0.1247
1:235315493:T:A	50	100	1	0.2923
1:235316129:G:A	50	100	1	0.04993
1:235316487:C:T	50	100	1	0.1247
1:235316750:C:T	50	100	1	0.1247
1:235316752:A:G	50	100	1	0.4798
1:235316753:G:A	50	100	1	0.4798
1:235317593:A:G	50	100	1	0.1247
1:235317636:T:C	50	100	1	0.1747
1:235317817:A:G	50	100	0.9	0.01089
1:235318892:T:G	50	100	1	0.2921
1:235318902:T:C	50	100	0.78	0.01071
1:235318949:A:G	50	100	0.94	0.01416
1:235318957:T:C	50	100	1	0.2921
1:235318963:G:C	50	100	1	0.1247
1:235319148:C:T	50	100	1	0.4688
1:235319316:A:G	50	100	1	0.1249
1:235319327:G:A	50	100	0.97	0.04993
1:235319424:A:G	50	100	1	0.4671
1:235319818:C:A	50	100	1	0.1253
1:235319894:C:A	50	100	1	0.04993
1:235319986:A:G	50	100	1	0.4688
1:235320145:T:A	49	100	0.99	0.03286
1:235321294:T:A	50	100	1	0.2919
1:235321575:G:A	50	100	1	0.272
1:235321605:G:A	50	100	0.99	0.2919
1:235321988:A:G	50	98	0.76	0.02106
1:235322032:A:T	50	100	0.98	0.136
1:235322033:T:A	50	96	0.96	0.484
1:235322299:T:C	50	100	1	0.04993
1:235322305:A:C	50	100	1	0.4668
1:235322355:C:T	50	100	1	0.1245
1:235322370:T:C	50	100	1	0.1745
1:235322453:C:T	50	100	1	0.4668
1:235322538:T:C	50	96	0.91	0.09078
1:235323184:T:C	50	100	0.99	0.01162
1:235323541:T:G	50	100	1	0.04993
1:235323768:G:C	50	100	1	0.01834
1:235323779:C:T	50	100	1	0.2919
1:235324737:C:G	50	100	1	0.4668
1:235325057:T:G	50	100	0.93	0.01089
1:235325314:C:T	50	100	1	0.1245
1:235325789:C:T	50	100	1	0.1245
1:235325869:C:A	50	100	1	0.4682
1:235326035:C:A	50	100	0.91	0.01035
1:235326394:A:T	50	100	1	0.04993
1:235326535:C:T	50	100	1	0.2918
1:235327741:C:T	50	100	1	0.04739
1:235328213:C:G	46	100	1	0.01089
1:235328588:C:T	50	100	1	0.1253
1:235329221:T:G	50	98	0.99	0.0581
1:235329231:T:G	50	100	1	0.4081
1:235329589:A:G	50	98	0.98	0.04793
1:235329657:T:G	50	100	1	0.2351
1:235330066:T:C	50	100	1	0.07898
1:235330489:G:A	50	100	1	0.4085
1:235330768:A:C	50	100	1	0.04793
1:235330920:C:G	50	98	0.99	0.2611
1:235331656:A:G	48	100	1	0.2146
1:235331886:A:G	50	100	1	0.02542
1:235332161:G:T	50	100	1	0.445
1:235332332:T:C	50	100	1	0.02542
1:235332509:A:G	50	100	1	0.0345
1:235332692:A:G	50	100	1	0.04793
1:235332784:T:G	50	100	0.63	0.01162
1:235333062:C:T	50	100	1	0.04956
1:235333112:C:T	49	100	1	0.173
1:235333267:C:G	50	100	1	0.02033
1:235333580:C:A	49	100	1	0.1251
1:235333625:G:C	50	100	1	0.1728
1:235334489:T:C	50	100	1	0.2355
1:235334744:G:T	50	100	1	0.2832
1:235335061:C:T	50	100	1	0.03232
1:235335062:G:A	50	100	1	0.1251
1:235335738:A:G	50	100	1	0.1251
1:235335895:C:T	50	100	1	0.02651
1:235335948:G:A	50	100	1	0.2832
1:235337326:G:A	50	100	1	0.05701
1:235337334:C:T	50	94	0.99	0.2633
1:235338109:G:A	50	98	0.98	0.181
1:235338890:G:A	50	100	1	0.03214
1:235339602:T:A	50	100	1	0.4103
1:235339688:G:A	50	100	0.91	0.01017
1:235339932:G:A	50	100	1	0.4446
1:235339941:A:G	50	100	0.99	0.2295
1:235340064:G:A	50	100	1	0.01053
1:235340197:T:C	50	100	1	0.05719
1:235340200:A:G	50	100	1	0.4085
1:235340217:A:C	50	100	1	0.1251
1:235340296:C:G	50	100	1	0.2827
1:235340503:G:A	50	96	0.93	0.09078
1:235340889:G:A	50	100	1	0.05719
1:235341234:C:T	50	100	1	0.04793
1:235341338:A:T	50	100	1	0.04793
1:235341424:G:A	50	100	1	0.07898
1:235341434:A:C	50	100	1	0.05719
1:235341676:T:C	50	100	1	0.05719
1:235341941:A:G	50	100	1	0.04793
1:235342064:T:C	50	100	0.97	0.0354
1:235342869:A:G	50	100	1	0.0345
1:235342883:G:A	50	100	1	0.05719
1:235343198:C:T	50	100	1	0.05719
1:235343327:G:A	50	100	0.99	0.01289
1:235343529:T:C	50	100	1	0.05719
1:235343538:G:A	50	100	1	0.3177
1:235343603:G:C	50	100	1	0.4101
1:235343688:C:T	50	100	1	0.05719
1:235343798:T:C	50	100	1	0.1251
1:235344955:G:A	49	100	1	0.2262
1:235345148:C:T	50	98	0.99	0.2052
1:235345378:C:T	50	100	1	0.124
1:235346052:G:A	49	100	1	0.05719
1:235346071:T:G	49	100	1	0.05719
1:235346147:A:T	50	100	1	0.05719
1:235346206:C:G	50	100	1	0.05719
1:235346312:G:A	50	100	1	0.1251
1:235346395:A:G	50	100	1	0.283
1:235346466:A:C	50	100	1	0.05719
1:235346698:A:G	50	100	1	0.1251
1:235346804:T:C	50	100	1	0.05719
1:235346849:A:G	50	100	0.95	0.06772
1:235347029:C:T	50	100	1	0.1242
1:235347170:G:T	50	100	1	0.05719
1:235347496:G:A	50	100	1	0.04811
1:235347931:G:T	50	100	1	0.05719
1:235348719:T:C	50	100	1	0.05719
1:235348795:C:T	50	100	1	0.4092
1:235348995:C:A	50	100	1	0.4497
1:235349015:A:T	50	100	1	0.283
1:235349066:G:A	50	100	1	0.2259
1:235349202:G:A	49	100	1	0.05719
1:235349733:A:G	50	100	1	0.04793
1:235349767:A:G	50	100	1	0.04793
1:235349842:C:G	50	100	1	0.1242
1:235350397:G:A	50	100	1	0.05719
1:235350438:A:G	50	100	1	0.03613
1:235351140:T:G	50	100	0.98	0.4621
1:235352019:A:G	50	100	0.91	0.01035
1:235352219:C:T	50	100	1	0.445
1:235352830:A:G	49	100	0.99	0.4557
1:235352840:G:A	50	98	1	0.05701
1:235352886:T:C	50	98	0.86	0.07752
1:235353058:T:C	50	98	0.98	0.435
1:235353061:G:T	50	100	1	0.05283
1:235353725:C:T	49	98	1	0.01216
1:235353802:T:G	47	97.9	1	0.03776
1:235353805:T:G	46	89.1	0.7	0.06409
1:235353869:G:C	47	100	1	0.1529
1:235354064:C:T	50	100	1	0.05683
1:235354075:C:T	50	100	0.99	0.1768
1:235354242:T:G	50	98	1	0.3702
1:235354265:G:A	50	98	0.91	0.06173
1:235354292:C:G	50	100	1	0.3715
1:235354320:G:C	50	100	1	0.03304
1:235354422:T:C	50	100	1	0.05773
1:235354495:A:G	50	100	1	0.05719
1:235354567:G:C	50	100	1	0.05719
1:235354965:G:A	50	100	1	0.05719
1:235355030:G:A	50	100	1	0.05719
1:235355199:A:C	50	100	1	0.05719
1:235355586:T:G	50	98	1	0.3715
1:235355662:A:T	50	100	1	0.05719
1:235355675:A:C	50	100	1	0.05719
1:235355719:A:T	50	98	1	0.4659
1:235355803:C:G	50	100	1	0.05719
1:235355809:C:T	50	100	1	0.05719
1:235356677:A:C	49	100	1	0.05428
1:235356861:A:G	50	98	0.99	0.4286
1:235356913:C:G	50	98	1	0.4286
1:235357507:A:G	50	100	1	0.03304
1:235357733:G:C	50	100	1	0.05864
1:235357739:C:G	50	98	1	0.4671
1:235357800:T:G	50	100	1	0.05864
1:235357920:A:G	50	98	1	0.4297
1:235358055:C:T	50	100	1	0.04757
1:235359076:C:T	50	100	1	0.01089
1:235359313:C:T	50	100	1	0.03722
1:235359530:C:T	50	98	1	0.1547
1:235359601:G:C	50	98	1	0.4198
1:235359644:A:G	50	100	1	0.2533
1:235359649:C:T	50	100	1	0.215
1:235359752:C:A	50	98	1	0.1549
1:235359832:C:T	50	100	1	0.02542
1:235360051:C:T	50	98	1	0.4085
1:235360165:C:T	49	98	1	0.4085
1:235360240:T:G	50	98	1	0.4085
1:235360293:C:T	50	100	1	0.01126
1:235361173:C:T	50	100	0.95	0.03722
1:235361295:C:A	50	100	0.98	0.05301
1:235361938:G:A	50	98	1	0.4317
1:235362921:T:C	50	100	0.74	0.01834
1:235363184:A:G	49	98	0.99	0.09931
1:235363548:G:A	50	98	0.99	0.3831
1:235363739:A:G	50	100	1	0.03322
1:235364158:C:G	50	100	0.99	0.04829
1:235364159:C:T	50	100	1	0.03341
1:235364664:G:A	50	100	1	0.2139
1:235364932:C:T	50	100	1	0.2139
1:235365190:A:G	50	100	1	0.2139
1:235365394:A:G	50	98	1	0.1463
1:235365444:G:A	50	100	0.99	0.215
1:235365678:C:T	50	98	0.99	0.3831
1:235365804:T:C	50	98	1	0.2139
1:235366350:G:T	50	100	0.99	0.03377
1:235367487:T:C	50	100	1	0.03413
1:235368071:A:G	50	100	1	0.04938
1:235368136:T:C	50	100	0.98	0.2193
1:235368142:A:G	50	100	0.98	0.2193
1:235368599:C:T	48	100	0.99	0.2191
1:235368643:C:T	50	100	0.99	0.02596
1:235368663:A:T	49	100	0.99	0.2193
1:235368791:C:A	50	100	1	0.2191
1:235368815:T:C	50	100	1	0.2191
1:235368837:G:A	50	100	1	0.2191
1:235368930:C:T	50	100	1	0.2193
1:235368936:G:C	50	100	1	0.2193
1:235368948:T:C	50	100	1	0.2193
1:235368951:C:T	50	100	1	0.2195
1:235369040:C:G	50	96	0.99	0.1734
1:235369062:G:A	50	100	0.99	0.2199
1:235369069:C:T	50	100	1	0.04212
1:235369202:T:C	50	100	0.99	0.221
1:235369208:T:C	50	100	0.99	0.2208
1:235369335:C:T	50	98	0.99	0.09441
1:235369461:C:T	50	98	0.98	0.3974
1:235369543:T:C	50	100	0.94	0.2242
1:235369859:C:T	50	98	0.96	0.04321
1:235369867:A:T	50	100	0.98	0.0256
1:235369909:G:T	50	98	1	0.04212
1:235370088:G:A	50	98	0.96	0.3954
1:235370121:G:A	50	98	0.98	0.108
1:235370530:C:T	50	94	0.86	0.1821
1:235370546:C:T	50	98	0.96	0.08751
1:235370743:T:G	50	98	0.96	0.1048
1:235370808:G:C	50	100	0.98	0.05065
1:235370810:C:T	50	100	0.99	0.02433
1:235371107:A:C	49	100	1	0.02487
1:235371205:C:T	50	100	0.99	0.104
1:235371435:A:G	50	98	0.98	0.2246
1:235371870:C:T	50	100	1	0.02487
1:235371963:T:C	50	100	0.97	0.1115
1:235372002:A:T	50	100	0.99	0.1037
1:235372250:A:G	49	100	0.99	0.1037
1:235372785:G:A	50	100	0.99	0.1037
1:235372881:A:G	50	100	0.99	0.1127
1:235372882:C:T	50	100	0.99	0.0581
1:235373071:A:G	50	100	1	0.03032
1:235373604:C:T	50	100	0.99	0.04684
1:235373809:T:C	50	100	0.97	0.2355
1:235374165:A:G	50	100	0.87	0.02832
1:235374344:G:T	50	94	0.9	0.3237
1:235375001:A:G	50	90	0.94	0.4328
1:235375013:T:C	50	96	0.85	0.08733
1:235375022:A:G	50	98	0.86	0.08932
1:235375143:A:G	50	100	0.99	0.1035
1:235375152:C:T	50	100	0.88	0.0276
1:235375705:A:G	50	100	1	0.1037
1:235375893:A:G	50	100	1	0.03341
1:235376040:T:G	50	100	1	0.2262
1:235376842:C:T	49	100	1	0.1057
1:235377501:T:C	50	100	0.99	0.1734
1:235377841:C:T	50	100	0.99	0.443
1:235378110:A:G	50	100	1	0.2284
1:235378619:A:G	50	100	0.98	0.1409
1:235378708:A:G	50	94	0.99	0.2246
1:235379249:C:T	50	100	0.98	0.0158
1:235380496:G:T	50	100	1	0.1296
1:235380808:A:G	50	100	1	0.1382
1:235381542:G:T	50	100	0.98	0.1293
1:235381733:A:G	49	100	0.97	0.1378
1:235382354:G:C	50	100	0.98	0.3842
1:235382740:G:A	46	100	0.91	0.05501
1:235382776:T:C	43	83.7	0.99	0.4559
1:235382890:C:T	50	98	0.97	0.106
1:235382897:A:G	50	96	0.95	0.06028
1:235383291:C:T	50	100	0.94	0.01616
1:235383443:C:T	50	100	0.93	0.01707
1:235383878:C:T	50	100	0.99	0.1727
1:235385330:C:G	50	100	0.98	0.02614
1:235385373:G:A	50	100	0.98	0.1322
1:235385384:G:C	50	100	0.96	0.106
1:235385436:C:T	50	98	0.98	0.1324
1:235385438:T:A	50	98	0.98	0.1322
1:235385518:A:G	50	100	0.95	0.05937
1:235386197:G:C	50	100	0.97	0.1033
1:235386286:C:A	50	100	1	0.4452
1:235386566:T:C	50	100	1	0.02614
1:235386887:G:A	50	100	0.97	0.07153
1:235386936:A:C	50	96	0.91	0.08152
1:235386988:C:A	50	100	0.98	0.04684
1:235387111:G:A	50	84	0.7	0.02233
1:235387197:G:T	50	100	0.93	0.01979
1:235387287:A:T	50	100	1	0.3854
1:235387338:G:A	50	100	1	0.1416
1:235387635:T:G	50	100	0.98	0.01216
1:235387818:C:T	50	100	0.96	0.01598
1:235387841:A:C	50	100	1	0.1324
1:235388607:G:A	50	100	1	0.1411
1:235389521:C:T	50	100	0.98	0.04684
1:235389983:G:A	50	100	1	0.1073
1:235390061:G:T	50	100	1	0.02524
1:235391280:G:A	50	100	1	0.1325
1:235391434:G:A	50	98	1	0.3853
1:235392045:G:C	50	100	1	0.1324
1:235392591:G:A	50	100	1	0.1411
1:235392701:A:T	50	100	0.99	0.1409
1:235392702:C:T	50	100	0.99	0.1409
1:235392757:T:G	50	100	1	0.1411
1:235392780:T:C	50	100	1	0.1334
1:235392804:T:C	50	100	1	0.1334
1:235393021:A:T	50	100	1	0.1037
1:235393168:T:C	50	100	0.96	0.03595
1:235393274:C:T	50	100	1	0.1037
1:235393479:G:A	50	100	0.88	0.01507
1:235393794:T:G	50	100	1	0.02614
1:235394963:C:T	50	98	1	0.1329
1:235395191:A:T	50	100	1	0.1066
1:235395391:C:T	50	100	1	0.1411
1:235395489:C:G	50	100	0.97	0.2387
1:235395575:C:T	50	100	0.85	0.01561
1:235396349:T:C	50	98	0.99	0.228
1:235397327:G:A	50	98	0.99	0.02487
1:235397741:C:T	50	100	1	0.1411
1:235398442:G:A	50	100	0.92	0.0679
1:235398734:C:T	50	100	1	0.1333
1:235399387:G:C	50	100	0.98	0.0581
1:235399944:C:T	50	98	1	0.2273
1:235399977:A:G	50	100	0.98	0.05792
1:235400432:G:A	47	97.9	0.98	0.04684
1:235400525:G:A	50	100	0.96	0.1327
1:235400939:G:A	50	98	0.98	0.299
1:235401097:G:A	50	98	1	0.2442
1:235401609:G:T	50	100	0.88	0.07081
1:235402000:T:C	50	100	1	0.2273
1:235402171:C:T	50	100	1	0.02614
1:235402597:C:T	50	100	0.88	0.03123
1:235405207:C:T	50	100	1	0.04375
1:235406676:C:T	50	100	0.99	0.4432
1:235407208:G:A	50	100	0.99	0.4419
1:235407319:T:C	50	100	1	0.2248
1:235408028:C:T	50	100	1	0.2275
1:235408087:T:A	50	100	1	0.1109
1:235408113:G:A	50	100	1	0.2275
1:235408347:A:T	50	100	1	0.1107
1:235408719:G:A	50	100	1	0.1107
1:235408722:C:T	50	100	0.99	0.1732
1:235409031:A:G	50	100	1	0.1038
1:235409354:T:C	50	100	0.99	0.4483
1:235409499:G:A	50	100	1	0.02633
1:235410171:A:C	50	96	0.99	0.2569
1:235410648:T:C	50	100	0.9	0.04466
1:235411082:T:G	50	100	1	0.03431
1:235411292:C:T	50	100	1	0.1037
1:235411809:A:G	50	100	0.82	0.01235
1:235412006:C:T	50	100	0.95	0.3386
1:235412506:A:C	50	100	0.99	0.05792
1:235412567:C:T	50	100	0.9	0.0118
1:235412857:G:A	50	100	0.92	0.02996
1:235413172:G:A	50	100	0.99	0.1478
1:235413569:A:G	50	100	0.99	0.04666
1:235413634:G:T	50	100	0.98	0.4089
1:235415879:G:A	50	100	1	0.1038
1:235416412:A:G	50	100	0.99	0.2625
1:235416597:T:A	50	100	0.99	0.2625
1:235417067:A:G	50	100	1	0.2629
1:235417331:G:C	50	100	1	0.1006
1:235417412:A:G	50	100	1	0.2627
1:235417462:A:G	50	100	1	0.02996
1:235417506:A:G	50	100	1	0.2625
1:235417613:G:A	50	100	1	0.1939
1:235418096:C:T	50	100	1	0.2629
1:235418168:C:T	50	100	1	0.06826
1:235418222:G:T	50	100	1	0.02996
1:235418957:A:G	50	100	1	0.4192
1:235419145:T:C	50	100	1	0.1979
1:235419228:C:T	50	100	1	0.06826
1:235419609:T:G	50	100	1	0.06863
1:235419761:C:G	50	100	1	0.06863
1:235419818:T:G	50	100	1	0.06863
1:235419869:C:T	50	100	1	0.06863
1:235419888:A:C	50	100	0.99	0.1943
1:235420039:C:T	50	100	1	0.4234
1:235420109:T:G	50	100	1	0.06826
1:235420169:C:T	50	100	1	0.0345
1:235420274:T:C	50	100	1	0.06808
1:235420375:C:T	50	98	1	0.419
1:235420400:C:T	50	98	0.98	0.297
1:235420463:C:T	50	100	1	0.1006
1:235420464:G:A	50	100	1	0.08569
1:235420619:G:A	50	98	1	0.3515
1:235420735:C:A	50	100	1	0.06808
1:235420878:G:A	50	100	1	0.1006
1:235421043:G:T	50	100	1	0.06808
1:235421078:T:C	50	100	1	0.05901
1:235421085:T:C	50	100	1	0.06808
1:235421108:G:A	50	100	1	0.07298
1:235421228:C:G	50	100	1	0.1941
1:235421245:A:C	50	100	1	0.02996
1:235421460:T:C	50	100	1	0.06808
1:235421524:C:A	50	100	0.97	0.06808
1:235421772:C:T	50	100	1	0.06808
1:235422093:A:G	50	100	1	0.06808
1:235422543:G:A	50	100	1	0.06808
1:235423016:T:A	50	100	1	0.06826
1:235423061:C:T	50	100	1	0.08551
1:235423116:T:G	50	100	1	0.07298
1:235423229:C:T	50	100	1	0.0679
1:235423298:C:T	50	100	1	0.2731
1:235423578:T:C	50	100	1	0.06863
1:235423659:A:G	50	100	0.98	0.06391
1:235424230:T:G	50	98	0.98	0.03014
1:235425094:C:A	50	100	1	0.1017
1:235425650:C:T	50	100	1	0.05773
1:235425987:T:C	50	100	1	0.02941
1:235426133:G:A	50	100	0.96	0.02869
1:235426464:A:G	50	100	1	0.02941
1:235426936:G:A	50	100	1	0.02941
1:235427244:G:A	50	100	1	0.1017
1:235427470:G:A	50	100	1	0.02923
1:235427471:C:G	50	100	1	0.02923
1:235427504:A:G	50	100	1	0.02923
1:235427530:A:G	50	100	1	0.02923
1:235427622:A:T	50	100	1	0.159
1:235427645:A:G	50	100	1	0.02923
1:235427828:T:C	50	100	1	0.02923
1:235428024:C:T	50	100	1	0.03214
1:235428050:C:T	50	100	1	0.0305
1:235428184:C:T	50	100	1	0.02814
1:235428197:A:G	50	100	1	0.02941
1:235428217:G:A	50	100	1	0.03214
1:235428595:C:A	50	100	1	0.02923
1:235428800:C:T	50	100	1	0.02033
1:235428985:A:T	48	95.8	0.9	0.04793
1:235428989:T:A	46	80.4	0.93	0.2564
1:235428990:T:A	46	84.8	0.67	0.03123
1:235429790:T:C	50	100	1	0.02923
1:235429803:C:T	50	100	1	0.4223
1:235429997:C:T	50	100	1	0.02923
1:235430007:C:T	50	100	1	0.02923
1:235430163:G:A	50	100	1	0.02923
1:235430201:C:T	50	100	1	0.01598
1:235430210:T:G	50	100	1	0.02941
1:235430443:A:G	50	100	1	0.02923
1:235430457:G:C	50	100	1	0.02923
1:235430758:T:C	50	100	1	0.02923
1:235430867:A:G	50	100	1	0.1986
1:235430935:A:G	50	100	1	0.4198
1:235431101:A:G	50	100	1	0.02923
1:235431213:C:T	50	100	1	0.1009
1:235431515:T:C	50	100	1	0.02923
1:235431521:C:T	50	100	1	0.02941
1:235431636:G:C	50	100	1	0.1944
1:235431650:C:T	50	100	1	0.02923
1:235431719:G:C	50	100	1	0.02923
1:235431828:A:G	50	100	1	0.02923
1:235431903:T:C	50	100	1	0.02923
1:235432107:C:T	50	100	0.96	0.0354
1:235432108:A:C	50	100	1	0.02869
1:235432128:C:T	50	100	1	0.02869
1:235432223:A:C	50	100	1	0.1587
1:235432275:T:C	50	100	0.99	0.1944
1:235432298:T:G	50	100	1	0.02869
1:235432390:C:T	50	100	1	0.02869
1:235432391:C:T	50	100	1	0.02814
1:235432680:G:C	50	100	1	0.02869
1:235433008:C:T	50	100	1	0.02869
1:235433366:G:A	50	100	1	0.4143
1:235433466:T:C	50	100	1	0.02869
1:235433508:A:C	49	100	1	0.02869
1:235433937:T:G	50	100	1	0.3983
1:235434085:G:A	50	100	1	0.0285
1:235434520:T:C	50	100	1	0.0285
1:235435348:G:A	50	100	1	0.0285
1:235435571:C:T	50	100	1	0.04648
1:235435572:G:A	50	100	1	0.02869
1:235435658:C:T	50	100	1	0.4152
1:235436309:T:G	50	100	1	0.05755
1:235436734:A:C	50	100	1	0.04611
1:235436814:T:C	50	100	1	0.3553
1:235436893:C:T	50	100	1	0.4123
1:235436916:C:G	50	100	0.98	0.05737
1:235437275:G:A	50	100	1	0.04611
1:235437290:C:T	50	98	0.84	0.02415
1:235437408:A:G	50	100	0.9	0.01053
1:235437426:A:G	50	100	1	0.04666
1:235437498:A:C	50	100	1	0.04611
1:235437596:C:G	50	100	1	0.04611
1:235438237:C:T	50	100	0.92	0.0167
1:235438366:C:T	50	100	1	0.1883
1:235438518:A:C	50	100	1	0.02687
1:235438643:G:T	50	100	1	0.2121
1:235438878:A:G	50	100	1	0.0285
1:235438989:G:A	50	100	1	0.06391
1:235439089:G:A	50	100	1	0.246
1:235439214:G:A	50	100	1	0.02905
1:235439229:G:C	50	98	1	0.05737
1:235439246:T:C	50	98	1	0.05737
1:235439257:T:C	50	96	1	0.05737
1:235439258:G:A	50	96	1	0.05737
1:235439266:T:C	50	94	1	0.05737
1:235439277:G:C	50	94	0.98	0.05301
1:235439299:A:G	50	94	0.99	0.05701
1:235439348:G:T	50	96	0.98	0.05664
1:235439357:G:A	50	96	1	0.05683
1:235440026:A:G	50	100	0.98	0.3568
1:235440377:G:C	50	100	0.99	0.09405
1:235440380:T:C	50	100	0.98	0.08515
1:235440402:A:T	50	96	0.93	0.4535
1:235440636:C:T	50	100	0.95	0.01307
1:235442008:A:T	50	98	1	0.05901
1:235442009:T:A	47	97.9	0.83	0.01416
1:235442146:C:T	50	100	1	0.4149
1:235442248:G:A	50	100	0.94	0.04503
1:235443185:C:T	50	96	0.99	0.114
1:235444241:A:C	50	100	0.95	0.04539
1:235444704:A:G	50	98	1	0.1607
1:235445410:C:T	50	100	0.93	0.02651
1:235445434:G:A	50	100	1	0.1024
1:235445503:G:A	50	100	0.93	0.03468
1:235445602:A:G	50	100	1	0.05864
1:235446429:G:A	50	100	0.98	0.1879
1:235447778:A:G	50	100	1	0.1053
1:235447970:G:C	49	98	0.98	0.3824
1:235447978:G:A	50	96	0.94	0.1823
1:235448085:A:G	50	100	0.76	0.01743
1:235448210:A:C	50	100	0.82	0.08097
1:235448904:T:A	50	100	1	0.1002
1:235449005:C:T	50	100	1	0.1886
1:235449983:C:T	50	100	1	0.02796
1:235450412:A:G	50	100	1	0.01725
1:235451063:A:G	50	100	1	0.1901
1:235451630:C:T	50	100	0.88	0.01362
1:235452997:T:C	50	100	1	0.1009
1:235453642:T:C	50	100	1	0.3568
1:235453971:T:A	50	100	1	0.05465
1:235456822:C:T	50	100	1	0.3584
1:235456942:C:T	50	100	1	0.05428
1:235457656:A:G	50	100	1	0.4029
1:235457718:G:A	50	100	1	0.4154
1:235457953:C:A	50	100	1	0.05428
1:235459385:A:G	50	100	1	0.104
1:235459982:C:T	50	100	1	0.04521
1:235460176:C:T	50	100	1	0.05737
1:235460442:C:T	50	100	1	0.1009
1:235460455:A:T	43	97.7	0.95	0.03468
1:235462946:T:C	50	100	1	0.1874
1:235463092:T:C	50	96	1	0.4143
1:235463235:G:A	50	100	1	0.03468
1:235463382:T:C	50	100	1	0.03686
1:235463715:C:T	50	98	1	0.1006
1:235464520:T:C	50	96	1	0.4136
1:235465591:A:G	50	100	1	0.3865
1:235466186:T:A	50	100	0.95	0.01307
1:235466245:T:C	50	100	0.96	0.01652
1:235466486:A:G	50	100	1	0.3936
1:235467012:C:G	50	100	1	0.3822
1:235467305:T:C	50	100	1	0.02814
1:235467431:G:A	50	100	1	0.0158
1:235468253:C:T	50	100	1	0.0158
1:235468645:A:G	50	100	0.99	0.1852
1:235468781:C:T	50	100	0.99	0.1875
1:235469748:G:A	50	100	1	0.3822
1:235469911:G:T	50	100	0.99	0.2269
1:235471831:T:A	50	100	1	0.02505
1:235471861:C:T	50	100	1	0.0561
1:235472970:G:A	50	100	1	0.3851
1:235473242:A:C	50	100	1	0.05374
1:235474107:A:G	50	100	1	0.3851
1:235474653:G:C	50	100	0.99	0.2184
1:235475288:C:T	50	100	0.99	0.04938
1:235475358:C:T	50	100	1	0.3818
1:235475394:T:C	50	100	1	0.04448
1:235475437:G:C	50	100	1	0.1855
1:235475438:G:C	50	100	1	0.1855
1:235475978:C:T	50	100	1	0.3037
1:235476967:G:A	50	100	1	0.382
1:235478320:G:A	50	100	1	0.3818
1:235478382:T:G	50	100	0.99	0.06354
1:235478429:A:G	50	100	1	0.3854
1:235478608:G:A	50	100	1	0.2186
1:235479043:G:A	50	100	1	0.219
1:235479290:T:C	50	100	1	0.382
1:235479784:A:G	50	100	1	0.2184
1:235480876:A:C	49	89.8	1	0.2812
1:235480984:T:C	47	100	1	0.1879
1:235481763:T:C	50	100	1	0.3611
1:235482844:G:A	50	100	1	0.2188
1:235482939:C:T	50	100	1	0.02487
1:235483199:A:G	50	100	1	0.01543
1:235483297:C:T	50	100	1	0.1879
1:235483734:T:C	50	100	1	0.1919
1:235484006:T:G	50	100	1	0.05301
1:235484315:T:G	50	100	1	0.3809
1:235484709:A:C	50	100	1	0.3811
1:235485125:T:C	50	98	0.96	0.03686
1:235485331:T:C	50	100	1	0.3809
1:235486186:G:A	50	100	1	0.1879
1:235486363:C:T	50	100	1	0.3932
1:235486565:G:A	50	100	0.88	0.01398
1:235486640:G:A	50	100	1	0.2184
1:235486895:G:A	49	100	0.98	0.0216
1:235486994:C:T	50	100	1	0.04793
1:235487100:G:A	50	100	1	0.3809
1:235487406:T:A	50	100	1	0.0472
1:235487413:C:A	50	100	1	0.0472
1:235487415:A:T	50	100	1	0.0472
1:235488245:G:C	50	100	1	0.3811
1:235488367:G:A	50	100	1	0.1879
1:235488723:A:G	36	86.1	1	0.3707
1:235488744:A:C	48	91.7	1	0.2825
1:235488976:G:A	50	100	1	0.02814
1:235488988:T:C	50	100	1	0.05301
1:235489208:C:T	50	100	1	0.3809
1:235489719:T:C	50	100	1	0.3932
1:235489977:C:T	50	100	0.91	0.01688
1:235489995:G:A	50	100	1	0.04394
1:235490229:T:C	50	100	1	0.3811
1:235490284:A:G	50	100	1	0.4461
1:235490866:A:G	50	100	1	0.3629
1:235491538:C:T	50	100	1	0.3844
1:235493073:A:G	50	100	1	0.05301
1:235493325:G:T	50	100	1	0.3139
1:235493351:G:A	50	100	1	0.3845
1:235494497:T:C	50	100	1	0.02814
1:235494874:C:G	50	100	1	0.01634
1:235495214:T:C	50	100	1	0.02814
1:235495547:A:T	50	94	0.99	0.3624
1:235495550:A:T	50	98	0.97	0.1805
1:235496168:G:A	50	100	1	0.3143
1:235496610:A:C	50	100	1	0.3814
1:235497554:A:G	50	100	1	0.02832
1:235497700:T:C	50	100	1	0.02814
1:235497766:C:T	50	100	0.96	0.0138
1:235498144:T:C	50	100	0.98	0.06282
1:235498234:G:A	50	100	1	0.3845
1:235499874:T:G	50	100	0.99	0.1883
1:235499916:A:T	50	100	1	0.3854
1:235500353:T:C	50	100	0.99	0.382
1:235500560:C:G	50	100	1	0.1897
1:235501194:T:C	50	100	0.99	0.3646
1:235501342:C:T	50	100	1	0.3856
1:235501495:G:A	50	100	0.98	0.01017
1:235501630:T:C	50	98	0.86	0.01434
1:235501759:A:G	50	100	1	0.382
1:235502463:C:T	50	100	1	0.3822
1:235502680:G:A	50	100	1	0.01543
1:235502859:T:A	50	100	1	0.3822
1:235503162:A:G	50	100	0.99	0.03341
1:235503218:C:G	50	100	1	0.3825
1:235503830:G:A	50	98	0.99	0.3125
1:235503870:A:G	50	100	0.99	0.1897
1:235503886:A:G	50	100	1	0.3863
1:235503917:G:C	50	100	1	0.3829
1:235503936:A:C	50	100	1	0.3829
1:235504390:G:A	50	98	0.99	0.3838
1:235504422:C:G	50	100	0.84	0.01344
1:235504438:G:C	49	100	0.88	0.01471
1:235504601:G:T	50	100	1	0.02832
1:235504679:G:C	50	100	1	0.3838
1:235504861:T:C	50	98	0.99	0.3838
1:235505211:A:C	50	100	0.99	0.1877
1:235505421:T:G	50	100	0.99	0.01035
1:235505886:G:A	50	100	1	0.3139
1:235505956:G:A	49	100	1	0.3146
1:235506182:C:T	50	100	1	0.284
1:235506685:A:G	50	100	0.99	0.1874
1:235507484:C:T	50	100	0.99	0.09132
1:235508229:G:A	50	100	1	0.2847
1:235508684:G:A	50	100	0.99	0.1865
1:235509023:A:T	50	92	0.9	0.1625
1:235509149:G:A	50	100	1	0.2896
1:235509434:A:G	50	100	0.99	0.09114
1:235509628:C:G	50	100	1	0.2892
1:235509692:G:A	50	100	0.99	0.09114
1:235509881:G:A	50	100	0.99	0.08333
1:235509987:A:T	50	100	0.96	0.01652
1:235510039:C:T	50	100	0.99	0.09132
1:235510252:A:G	50	100	0.99	0.2967
1:235511076:T:C	50	100	0.99	0.1914
1:235512224:C:G	50	100	1	0.2896
1:235512319:G:A	50	100	0.89	0.01688
1:235513294:T:C	50	100	1	0.2892
1:235513988:G:T	49	100	1	0.405
1:235514429:A:G	50	98	1	0.289
1:235514464:A:G	50	100	1	0.3764
1:235515448:A:G	50	100	1	0.2867
1:235516355:T:A	50	100	1	0.2889
1:235516392:C:A	50	100	0.99	0.2079
1:235516434:T:G	50	100	1	0.03595
1:235516551:G:A	50	100	1	0.2889
1:235516961:A:G	50	100	1	0.2872
1:235517074:G:T	50	100	1	0.3765
1:235517164:A:G	50	100	1	0.2872
1:235517287:T:C	50	100	0.99	0.1885
1:235517452:G:A	50	100	1	0.2872
1:235517509:T:A	50	98	1	0.2872
1:235517715:G:A	50	98	0.98	0.2918
1:235517794:G:T	50	98	1	0.2872
1:235518009:T:G	50	100	1	0.287
1:235518262:C:G	47	100	1	0.2867
1:235518344:A:G	46	76.1	1	0.2867
1:235518351:A:G	46	76.1	1	0.2859
1:235518474:C:G	48	93.8	1	0.2865
1:235518619:T:C	50	100	1	0.2867
1:235518641:G:A	50	100	0.99	0.09259
1:235518679:T:G	50	100	1	0.2867
1:235519824:G:A	50	100	1	0.2869
1:235519942:C:T	50	100	1	0.2869
1:235520106:G:A	50	100	1	0.2838
1:235520221:G:T	50	100	1	0.2869
1:235520228:G:A	50	100	1	0.2869
1:235520342:A:T	50	100	1	0.4063
1:235520457:T:C	50	100	0.99	0.08188
1:235520743:C:T	50	100	1	0.287
1:235521094:G:T	50	100	1	0.2872
1:235521151:C:G	50	100	1	0.4063
1:235521272:G:T	50	98	1	0.3074
1:235521535:G:A	50	98	1	0.2869
1:235521691:G:T	50	100	1	0.2869
1:235522221:T:C	50	98	1	0.3052
1:235522231:G:A	50	98	1	0.3052
1:235522235:G:T	50	98	1	0.3052
1:235522261:T:C	50	100	1	0.4089
1:235522289:T:C	50	98	1	0.3052
1:235522363:T:C	50	100	1	0.3784
1:235522862:T:C	49	91.8	1	0.3059
1:235522882:C:G	48	91.7	1	0.305
1:235522946:C:T	49	98	0.99	0.3007
1:235523011:A:G	49	98	0.99	0.3411
1:235523014:C:G	49	98	1	0.3054
1:235523237:A:G	50	100	1	0.4174
1:235523245:A:C	50	100	1	0.3056
1:235523383:A:T	50	100	1	0.2772
1:235523405:A:C	50	100	1	0.4158
1:235523878:G:A	50	100	1	0.2769
1:235524742:G:A	50	100	1	0.2783
1:235524794:A:C	50	98	1	0.3059
1:235525881:G:T	50	100	1	0.3059
1:235526045:A:G	50	100	0.99	0.3059
1:235526061:G:T	50	100	1	0.3059
1:235526343:C:A	50	100	1	0.3059
1:235526383:T:C	50	100	0.98	0.06554
1:235526588:T:C	50	100	1	0.3059
1:235527479:T:C	50	100	1	0.3863
1:235527499:A:G	50	100	1	0.2752
1:235528083:T:C	50	100	1	0.2754
1:235529573:T:A	50	100	1	0.3065
1:235529741:G:A	50	100	1	0.2754
1:235529805:G:C	50	100	1	0.2754
1:235530173:T:A	50	100	1	0.0285
1:235530213:T:C	50	100	1	0.3061
1:235530271:C:T	48	100	0.99	0.1912
1:235530273:T:C	49	100	1	0.276
1:235530806:C:G	50	100	1	0.2756
1:235531096:G:A	50	96	1	0.4381
1:235531300:T:C	50	100	1	0.341
1:235531441:C:T	50	100	1	0.3054
1:235531494:C:T	50	100	0.8	0.01035
1:235531634:A:G	49	100	1	0.309
1:235531703:T:C	50	100	0.87	0.02887
1:235531755:T:A	50	100	0.98	0.06409
1:235531886:G:A	50	100	0.99	0.1776
1:235532268:A:G	50	100	0.99	0.427
1:235532456:T:C	50	100	0.99	0.1777
1:235532499:A:G	50	100	1	0.341
1:235532855:A:C	50	100	1	0.309
1:235533013:A:G	50	100	0.99	0.4207
1:235533163:T:C	50	100	0.99	0.01162
1:235533585:C:T	50	100	0.99	0.3399
1:235533640:A:G	50	100	0.99	0.3085
1:235534080:C:T	43	100	0.99	0.3397
1:235534706:C:A	50	100	0.94	0.06772
1:235535010:C:A	50	100	0.93	0.04103
1:235535403:A:G	50	100	0.98	0.3862
1:235535519:C:T	50	100	0.94	0.02832
1:235536285:C:T	50	96	0.98	0.3237
1:235536441:T:G	50	98	0.98	0.3735
1:235536723:T:G	50	98	0.98	0.3083
1:235536861:G:A	50	100	0.95	0.04902
1:235536923:C:A	50	100	0.95	0.0512
1:235536925:T:G	50	100	0.94	0.0512
1:235536931:T:C	50	100	0.99	0.0118
1:235537663:G:A	50	100	0.91	0.02923
1:235537707:T:A	50	100	0.98	0.05084
1:235538014:C:T	50	96	0.96	0.3618
1:235538093:A:G	50	96	0.96	0.3589
1:235538113:C:T	50	100	0.91	0.01452
1:235538180:T:C	50	98	0.92	0.3315
1:235538183:T:C	50	98	0.95	0.4174
1:235538253:T:C	50	100	0.9	0.01253
1:235538408:T:A	50	98	0.95	0.3493
1:235538432:C:T	50	100	0.95	0.3072
1:235538433:G:A	50	100	0.92	0.01053
1:235538564:G:C	50	100	0.97	0.4332
1:235538612:C:T	50	100	0.97	0.4336
1:235538694:A:G	50	100	0.8	0.01053
1:235539245:T:C	50	100	0.9	0.01253
1:235539412:C:T	50	98	0.96	0.4581
1:235539651:T:C	50	100	0.97	0.02197
1:235539720:C:T	50	98	0.94	0.4316
1:235539739:C:T	50	100	0.99	0.02215
1:235540208:G:A	50	100	0.87	0.07117
1:235540233:T:G	50	100	0.95	0.03014
1:235540597:G:A	50	100	0.91	0.02342
1:235541439:C:T	50	100	0.92	0.04775
1:235541701:G:T	50	100	0.95	0.2509
1:235541727:T:A	50	100	0.95	0.04739
1:235541857:A:G	50	100	0.95	0.1547
1:235542074:C:A	50	100	0.86	0.01126
1:235542123:T:C	50	100	0.94	0.02905
1:235542373:C:T	50	100	0.94	0.2411
1:235542435:G:A	50	100	0.98	0.04811
1:235542500:C:T	50	100	0.95	0.01253
1:235542560:C:T	50	100	0.94	0.2397
1:235542621:G:A	50	100	0.95	0.2889
1:235542763:A:G	50	100	0.95	0.2389
1:235542943:A:C	50	100	0.92	0.1545
1:235542958:C:T	50	100	0.94	0.2397
1:235542983:A:G	50	100	0.96	0.1547
1:235542990:C:T	50	100	0.95	0.2389
1:235543049:G:T	50	100	0.91	0.02832
1:235543053:T:C	50	100	0.89	0.0285
1:235543210:G:A	50	100	0.79	0.01053
1:235543441:C:T	50	100	0.96	0.1501
1:235543555:T:C	50	100	0.96	0.1511
1:235543563:A:G	50	100	0.96	0.1511
1:235543910:C:A	50	100	0.96	0.1627
1:235544068:T:C	50	100	0.98	0.03086
1:235544257:A:G	50	100	0.97	0.2211
1:235544339:T:G	50	100	0.97	0.1024
1:235544429:C:A	50	100	0.93	0.02977
1:235544630:G:A	50	100	0.96	0.1068
1:235544715:T:C	50	100	0.86	0.01107
1:235544737:C:A	50	100	0.97	0.106
1:235544764:A:C	50	100	0.97	0.1064
1:235545027:G:C	50	100	0.86	0.01107
1:235545121:G:A	50	100	0.96	0.1104
1:235545122:T:C	50	100	0.97	0.1104
1:235545143:C:A	50	100	0.97	0.1567
1:235545238:T:C	50	100	0.98	0.1071
1:235545339:A:G	50	100	0.87	0.10780000000000001
1:235545945:T:A	50	98	0.93	0.05374
1:235546219:C:T	50	100	0.97	0.1875
1:235546310:A:G	50	100	0.98	0.1865
1:235546732:C:T	50	100	0.99	0.3876
1:235546976:C:A	50	98	1	0.3882
1:235547272:G:A	50	100	1	0.3805
1:235547476:C:T	50	100	1	0.3873
1:235547633:T:C	50	100	1	0.3873
1:235547635:C:T	50	100	0.99	0.3787
1:235547849:G:C	50	100	1	0.3873
1:235548105:C:T	50	100	0.93	0.02832
1:235548106:G:A	50	100	1	0.3882
1:235548388:G:C	50	100	0.98	0.193
1:235548480:G:A	50	100	0.99	0.3887
1:235548935:G:A	50	100	0.98	0.3967
1:235548968:G:A	50	100	0.98	0.3896
1:235549326:G:A	50	100	0.97	0.3911
1:235549487:C:T	50	98	0.98	0.3825
1:235549778:C:T	50	98	0.98	0.3818
1:235549862:C:T	50	98	0.98	0.3822
1:235550153:A:G	50	98	0.97	0.3689
1:235550742:G:A	50	98	0.84	0.1393
1:235550862:G:A	50	94	0.79	0.3747
1:235551140:A:G	50	98	0.96	0.03123
1:235551269:T:C	50	92	0.86	0.457
1:235551271:T:C	50	90	0.86	0.4452
1:235551313:G:A	50	94	0.81	0.04866
1:235551394:T:C	50	100	0.9	0.02015
1:235551729:G:A	50	94	0.91	0.3529
1:235551764:A:T	50	96	0.93	0.1995
1:235551889:T:C	50	100	0.98	0.01089
1:235552223:A:G	50	98	0.93	0.3883
1:235552256:C:G	50	98	0.94	0.3992
1:235552301:A:G	50	98	0.95	0.3994
1:235552317:A:C	50	98	0.95	0.3996
1:235552361:A:G	50	100	0.97	0.1645
1:235552519:G:C	50	98	0.81	0.02052
1:235553080:A:G	50	100	0.96	0.293
1:235553548:A:C	50	100	0.84	0.01307
1:235553779:A:T	50	98	0.97	0.1656
1:235553793:G:A	50	100	0.71	0.01616
1:235554040:G:T	50	98	0.86	0.1865
1:235554092:A:T	50	100	0.96	0.2938
1:235554093:G:A	50	100	0.97	0.2938
1:235555399:A:G	50	100	0.92	0.132
1:235555451:T:C	50	100	0.99	0.01216
1:235555481:C:T	50	96	0.92	0.3431
1:235556076:G:A	50	100	0.98	0.2943
1:235556182:C:T	50	100	0.98	0.2936
1:235556734:C:T	50	100	0.98	0.2981
1:235556925:C:A	50	96	0.93	0.3005
1:235557144:G:C	50	98	0.98	0.2916
1:235557598:C:T	50	100	0.98	0.2948
1:235558004:C:T	50	100	0.86	0.01816
1:235558011:T:C	50	100	0.98	0.01943
1:235558528:G:A	50	96	0.97	0.4798
1:235558774:C:G	50	100	0.96	0.01017
1:235558951:C:T	50	100	0.96	0.2166
1:235559613:G:A	50	100	0.96	0.2184
1:235560669:T:C	50	100	0.98	0.01144
1:235561134:C:T	50	100	0.98	0.01362
1:235561222:C:G	50	88	0.69	0.05029
1:235561256:A:G	50	98	0.92	0.01943
1:235561275:T:C	50	98	0.97	0.4847
1:235561410:A:T	50	96	0.97	0.4508
1:235561455:C:T	50	98	0.97	0.4541
1:235561637:T:G	50	100	0.97	0.01035
1:235561685:G:A	50	100	0.99	0.01162
1:235561703:A:G	50	100	0.98	0.05755
1:235564516:T:C	50	96	0.95	0.3967
1:235564633:T:C	50	100	0.98	0.262
1:235564670:T:A	50	100	0.98	0.2231
1:235564795:T:C	50	100	0.98	0.2629
1:235564874:T:C	49	100	0.97	0.1414
1:235564926:G:A	50	100	0.98	0.4279
1:235565440:G:A	50	100	0.98	0.3666
1:235565466:T:A	50	100	0.99	0.3115
1:235565596:C:T	50	100	0.98	0.3667
1:235565667:G:C	50	98	0.98	0.09695
1:235566590:T:C	50	100	0.98	0.1957
1:235567825:T:C	50	100	0.93	0.01398
1:235568093:A:C	50	100	0.98	0.01961
1:235568308:C:A	50	100	0.99	0.05937
1:235568476:A:C	50	100	1	0.01053
1:235568578:T:C	50	100	0.98	0.2202
1:235568864:T:C	50	100	0.99	0.419
1:235568953:A:G	50	100	1	0.01253
1:235569196:C:T	50	100	0.98	0.2692
1:235569385:A:C	50	100	0.99	0.1917
1:235569445:G:A	50	100	1	0.03268
1:235569536:T:G	50	96	0.78	0.01707
1:235569808:C:T	50	98	1	0.05047
1:235569827:A:C	50	100	0.99	0.4866
1:235569847:C:T	50	100	1	0.1952
1:235569855:T:C	50	98	1	0.1917
1:235570209:G:A	50	100	1	0.01271
1:235570279:T:C	50	100	1	0.1935
1:235570377:C:T	50	100	1	0.01271
1:235570386:C:T	50	100	1	0.05047
1:235570427:C:T	49	98	1	0.05338
1:235570736:T:C	50	100	1	0.2495
1:235570753:C:T	50	100	1	0.03268
1:235570862:A:G	49	98	0.99	0.1943
1:235571011:G:A	48	100	1	0.2565
1:235571230:C:T	50	100	0.99	0.03686
1:235571311:C:T	50	100	1	0.03232
1:235571325:A:G	50	100	0.99	0.04666
1:235571422:G:A	50	98	0.98	0.03268
1:235571463:G:T	50	100	1	0.2696
1:235571604:G:C	50	100	0.94	0.01416
1:235571725:T:C	50	100	1	0.256
1:235571733:T:C	50	100	1	0.2564
1:235571883:G:A	50	100	1	0.2564
1:235571949:G:C	50	100	1	0.05301
1:235572044:C:T	50	100	1	0.01289
1:235572541:G:A	50	100	1	0.02923
1:235572589:C:T	50	100	1	0.2576
1:235572649:G:A	50	100	1	0.0532
1:235572812:C:G	50	100	1	0.2565
1:235573280:C:T	50	100	0.99	0.01089
1:235573281:G:A	50	100	1	0.02669
1:235573328:G:T	46	100	0.98	0.4877
1:235573414:C:T	50	100	0.99	0.4653
1:235573664:C:A	50	100	1	0.04557
1:235573809:T:C	50	100	0.99	0.2527
1:235574310:G:T	50	100	1	0.03667
1:235574586:A:T	50	100	1	0.03722
1:235575215:T:C	50	100	1	0.136
1:235575514:T:C	50	100	1	0.193
1:235575770:G:A	50	100	1	0.04702
1:235575796:C:T	50	100	0.74	0.01126
1:235575908:G:A	50	100	1	0.04975
1:235576085:A:G	50	98	1	0.1934
1:235576305:G:T	50	100	0.9	0.01416
1:235576353:C:T	50	100	1	0.2783
1:235576377:T:G	50	100	1	0.04975
1:235576572:C:T	50	100	1	0.03558
1:235576622:A:C	50	100	0.99	0.2004
1:235576685:T:C	50	100	0.98	0.1
1:235576846:C:G	50	100	1	0.03413
1:235576951:T:C	50	100	1	0.2186
1:235576952:G:A	50	100	1	0.06028
1:235576960:C:T	50	100	1	0.02941
1:235577282:T:C	50	98	1	0.4379
1:235577558:A:C	50	88	0.64	0.04466
1:235577602:G:A	50	100	1	0.02633
1:235577683:C:A	50	100	1	0.2582
1:235577685:C:T	50	100	1	0.02633
1:235578329:G:T	50	98	0.78	0.01416
1:235578622:G:C	50	98	1	0.4793
1:235578882:G:A	50	100	1	0.4276
1:235578946:A:C	50	100	1	0.0236
1:235578989:T:C	50	100	1	0.1924
1:235579022:G:A	50	100	1	0.2553
1:235579274:T:C	50	98	1	0.04902
1:235579349:A:G	50	100	1	0.1941
1:235579436:A:T	50	100	1	0.02433
1:235579445:C:A	50	100	1	0.1939
1:235579573:G:A	50	100	0.98	0.1367
1:235580462:G:T	50	100	1	0.03867
1:235580692:T:G	50	100	1	0.1919
1:235580744:T:G	48	97.9	0.99	0.05265
1:235580746:G:T	47	95.7	0.99	0.2313
1:235580752:T:G	49	100	0.91	0.01126
1:235581124:C:T	50	100	1	0.03849
1:235581330:C:A	50	100	1	0.242
1:235581391:T:C	50	100	0.99	0.2037
1:235581446:G:A	50	100	1	0.05301
1:235581447:T:G	50	100	1	0.05356
1:235581478:G:A	50	100	0.99	0.03686
1:235581656:C:T	50	100	0.99	0.02378
1:235581803:C:G	50	98	0.99	0.2938
1:235581868:C:T	50	100	0.99	0.13
1:235581883:G:A	50	100	0.99	0.4924
1:235582145:G:A	50	100	1	0.03613
1:235582367:C:T	50	100	1	0.01834
1:235582434:T:C	50	100	0.99	0.2092
1:235582560:G:C	50	100	1	0.03776
1:235582716:G:A	50	100	1	0.0236
1:235582778:T:C	50	98	0.99	0.4588
1:235582805:T:A	50	100	0.94	0.06391
1:235582820:T:C	50	98	0.98	0.04793
1:235583126:A:G	50	98	0.99	0.4586
1:235583278:G:A	50	98	0.85	0.01253
1:235583302:A:C	50	100	1	0.01834
1:235583705:C:T	50	98	0.99	0.4586
1:235583854:A:G	50	98	0.99	0.457
1:235584069:G:A	50	100	1	0.08442
1:235584231:C:T	50	100	0.93	0.01761
1:235584388:A:T	50	100	1	0.02487
1:235584606:C:T	50	100	1	0.03794
1:235584706:G:A	50	100	1	0.03794
1:235585153:C:T	50	98	0.99	0.02741
1:235585415:T:A	49	100	0.96	0.1423
1:235585558:G:A	50	98	0.98	0.4568
1:235585792:G:A	50	98	0.99	0.4584
1:235586091:G:A	50	98	0.98	0.4582
1:235586278:C:T	50	98	0.98	0.4566
1:235586645:T:G	50	100	1	0.01071
1:235586920:G:C	50	98	0.98	0.1253
1:235587238:A:G	50	90	0.7	0.04757
1:235587270:G:A	50	100	0.8	0.01017
1:235587737:C:T	50	98	0.94	0.2219
1:235587769:G:T	50	92	0.87	0.4372
1:235587770:T:C	50	90	0.91	0.4381
1:235587778:G:T	50	92	0.89	0.439
1:235587804:G:A	50	92	0.94	0.4423
1:235587833:C:T	50	90	0.92	0.4334
1:235587842:C:T	50	90	0.94	0.4444
1:235587863:T:A	50	94	0.9	0.4415
1:235588227:C:T	50	100	0.94	0.2266
1:235588228:G:C	50	100	0.92	0.2268
1:235588230:T:A	50	100	0.93	0.2273
1:235588475:T:C	50	96	0.92	0.185
1:235589238:G:A	50	96	0.96	0.4573
1:235589546:C:T	50	98	0.96	0.4559
1:235590448:G:C	50	86	0.66	0.05138
1:235590628:G:C	50	98	0.98	0.2427
1:235590788:C:T	50	98	0.98	0.4704
1:235590943:G:C	50	100	0.99	0.4129
1:235590991:C:T	50	98	0.98	0.4762
1:235591218:T:C	50	94	0.98	0.2228
1:235591219:G:A	50	98	0.96	0.4637
1:235591243:T:C	50	100	1	0.03958
1:235591445:T:G	50	100	1	0.0463
1:235591660:A:G	50	100	1	0.04339
1:235591673:T:G	50	100	1	0.04339
1:235591890:C:G	50	100	1	0.04339
1:235592041:C:T	50	98	0.97	0.04031
1:235592124:C:T	50	100	0.74	0.01126
1:235592195:T:C	50	100	1	0.04339
1:235592198:T:C	50	100	1	0.04339
1:235592771:T:C	50	100	1	0.04375
1:235592917:G:A	50	100	1	0.03686
1:235593058:T:C	50	98	0.97	0.2268
1:235593105:T:C	50	100	1	0.04357
1:235593212:T:C	50	98	0.98	0.2006
1:235593370:C:G	50	98	0.97	0.2282
1:235593405:C:T	50	100	1	0.01144
1:235593437:C:T	50	98	0.98	0.2987
1:235593456:C:G	50	98	0.98	0.4343
1:235593461:C:T	50	98	0.98	0.4345
1:235593498:G:A	50	98	0.98	0.4345
1:235593521:G:T	50	98	0.97	0.2269
1:235593523:T:G	50	100	1	0.03577
1:235593577:C:T	50	98	0.98	0.4332
1:235593622:C:G	50	98	0.98	0.4336
1:235593773:A:G	50	98	0.98	0.4826
1:235593820:C:T	50	98	0.98	0.4428
1:235593822:T:C	50	98	0.98	0.443
1:235593889:G:A	50	98	0.98	0.4434
1:235593908:G:C	50	98	0.98	0.443
1:235593918:C:G	50	100	0.75	0.01489
1:235593924:G:T	50	100	0.99	0.01198
1:235593927:C:T	50	100	1	0.03359
1:235593928:C:T	49	100	0.97	0.4359
1:235594023:G:C	50	98	0.98	0.4434
1:235594081:G:A	50	100	1	0.01126
1:235594147:G:A	50	98	0.98	0.4441
1:235594172:C:G	50	100	1	0.0325
1:235594394:A:G	50	98	0.98	0.4521
1:235594419:A:G	50	98	0.98	0.3259
1:235594436:T:C	50	98	0.98	0.2015
1:235594468:T:C	50	98	0.98	0.3524
1:235594576:G:A	50	98	0.98	0.2015
1:235594584:G:A	50	100	1	0.01126
1:235594585:C:G	50	100	1	0.01126
1:235594681:G:T	50	100	0.99	0.08479
1:235594729:A:G	50	100	0.97	0.3767
1:235594988:C:A	50	98	0.99	0.4446
1:235595087:C:T	50	98	0.96	0.4243
1:235595270:G:A	50	98	0.98	0.4524
1:235595320:C:G	50	100	1	0.03322
1:235595432:C:T	50	100	0.98	0.03595
1:235595598:C:T	50	100	1	0.01126
1:235595611:A:G	50	98	0.97	0.2763
1:235595819:G:A	50	98	0.96	0.4512
1:235596015:A:G	50	100	0.99	0.03341
1:235596065:C:T	50	98	0.93	0.2273
1:235596152:T:C	50	96	0.96	0.3517
1:235596158:A:T	50	98	0.96	0.3531
1:235596184:A:G	49	95.9	0.96	0.3542
1:235596215:C:A	47	91.5	0.83	0.09259
1:235596217:C:T	47	89.4	0.83	0.09296
1:235596219:C:T	47	95.7	0.72	0.07752
1:235596640:A:G	50	100	0.8	0.01089
1:235597419:T:C	50	92	0.82	0.1489
1:235597517:C:T	50	96	0.79	0.1616
1:235597566:G:T	48	85.4	0.85	0.09659
1:235597594:G:C	48	89.6	0.85	0.08624
1:235597604:G:C	49	100	0.72	0.02887
1:235597618:G:A	49	93.9	0.86	0.04829
1:235597917:C:T	50	98	0.86	0.01216
1:235598248:C:T	50	100	0.96	0.03232
1:235598347:C:T	50	98	0.91	0.2758
1:235598688:G:C	50	100	0.78	0.03758
1:235598882:T:C	50	98	0.92	0.01507
1:235599045:G:A	50	96	0.95	0.4357
1:235599292:T:G	50	96	0.95	0.0768
1:235599300:C:T	50	94	0.89	0.3502
1:235599704:G:A	50	100	0.95	0.04884
1:235600206:C:G	50	100	0.97	0.0354
1:235600440:A:G	50	96	0.82	0.1654
1:235600514:A:C	50	100	0.97	0.02887
1:235600689:T:C	50	100	0.97	0.03849
1:235601197:G:A	50	94	0.96	0.4878
1:235601671:T:A	50	98	0.96	0.1821
1:235601777:T:C	50	98	0.95	0.2233
1:235602026:C:A	50	98	0.97	0.02905
1:235602213:A:C	50	96	0.97	0.2903
1:235602354:T:C	50	94	0.96	0.09368
1:235602526:G:T	50	98	0.94	0.4045
1:235602687:G:A	50	98	0.95	0.04902
1:235602762:C:T	50	100	0.92	0.1222
1:235602862:C:T	50	96	0.96	0.2268
1:235603613:C:T	50	98	0.96	0.2235
1:235603660:C:T	50	100	0.91	0.128
1:235603671:A:G	50	98	0.95	0.2166
1:235603676:G:A	50	96	0.96	0.4671
1:235603805:C:T	50	100	0.89	0.1238
1:235603871:G:A	50	100	0.91	0.1236
1:235604311:G:A	50	98	0.93	0.4001
1:235604473:C:T	50	96	0.95	0.1819
1:235604631:G:A	50	96	0.8	0.03613
1:235604741:T:G	50	94	0.95	0.0915
1:235604982:A:G	50	100	0.9	0.1373
1:235605078:A:G	50	100	0.89	0.1378
1:235605276:C:T	50	100	0.97	0.03014
1:235605293:C:T	50	100	0.68	0.01089
1:235605422:G:A	50	96	0.94	0.1828
1:235605734:A:G	50	98	0.96	0.02832
1:235605963:T:G	49	98	0.85	0.3965
1:235606053:C:T	50	100	0.91	0.02342
1:235606306:C:T	50	100	0.85	0.02378
1:235606307:A:G	50	100	0.83	0.1745
1:235606334:A:T	50	100	0.83	0.1712
1:235606377:G:A	50	100	0.92	0.02088
1:235606877:C:T	50	100	0.86	0.03177
1:235607114:T:A	49	100	0.86	0.1511
1:235607218:A:G	50	96	0.86	0.3012
1:235607659:G:T	50	100	0.88	0.06155
1:235607774:G:A	50	100	0.92	0.02324
1:235607781:C:G	50	96	0.85	0.3824
1:235608289:A:G	50	96	0.86	0.3942
1:235608426:A:G	50	100	0.9	0.04484
1:235608594:T:G	50	98	0.8	0.04847
1:235608694:T:A	50	100	0.89	0.02342
1:235608790:C:T	50	94	0.87	0.3818
1:235608960:A:C	50	100	0.81	0.04648
1:235609069:G:A	50	100	0.92	0.2108
1:235609314:T:G	50	98	0.87	0.03322
1:235609319:C:T	50	98	0.92	0.01035
1:235609324:A:G	50	98	0.88	0.08551
1:235609882:G:A	50	96	0.9	0.116
1:235610482:T:C	50	100	0.95	0.02306
1:235611135:G:A	50	100	0.89	0.02306
1:235611173:T:C	50	98	0.76	0.01035
1:235611174:T:C	50	100	0.86	0.01307
1:235611536:C:T	50	96	0.9	0.3506
1:235611611:G:A	50	100	0.88	0.2044
1:235611622:T:C	50	98	0.72	0.0158
1:235611717:G:C	49	95.9	0.9	0.3916
1:235611865:A:G	50	96	0.89	0.3755
1:235611871:G:T	50	94	0.9	0.3758
1:235611933:A:G	50	96	0.89	0.3756
1:235612731:C:T	50	100	0.89	0.0158
1:235612818:C:T	50	98	0.64	0.09822
1:235613458:A:G	50	100	0.62	0.02451
1:235613722:A:T	50	100	0.66	0.01053
1:235614144:G:C	50	98	0.87	0.1365
1:235614188:C:T	50	94	0.81	0.3818
1:235614609:C:T	50	100	0.7	0.01924
1:235615084:G:A	50	100	0.85	0.0492
1:235615421:C:T	50	100	0.84	0.0472
1:235615837:C:T	50	96	0.89	0.2789
1:235615872:C:T	50	100	0.78	0.03813
1:235615979:A:G	50	100	0.9	0.0561
1:235616425:G:C	50	100	0.73	0.04176
1:235616871:A:T	50	96	0.88	0.2705
1:235616927:C:T	50	84	0.88	0.3548
1:235616945:G:A	49	85.7	0.9	0.2932
1:235617054:C:T	50	98	0.92	0.3272
1:235617310:A:C	50	100	0.95	0.05719
1:235617539:G:A	50	100	0.91	0.0276
1:235618166:G:T	50	98	0.94	0.3263
1:235618234:G:A	50	100	0.92	0.3172
1:235618238:T:G	50	100	0.9	0.01834
1:235618507:T:A	50	100	0.92	0.3164
1:235618717:G:A	50	100	0.99	0.05701
1:235618773:A:G	50	98	0.94	0.3235
1:235618961:G:C	50	100	0.99	0.05701
1:235619023:G:A	50	98	0.94	0.3233
1:235619176:T:C	41	92.7	0.93	0.3319
1:235619960:A:G	50	100	0.99	0.05719
1:235620528:G:A	50	100	0.99	0.05483
1:235620559:G:A	50	100	0.98	0.0561
1:235620726:A:G	50	98	0.92	0.4083
1:235620750:A:T	50	98	0.93	0.3916
1:235620824:T:C	50	96	0.81	0.07752
1:235621060:C:T	50	100	0.97	0.05519
1:235621561:C:T	50	100	0.94	0.04956
1:235622019:G:T	50	100	0.92	0.06772
1:235622048:G:T	50	100	0.94	0.04938
1:235622587:C:T	49	98	0.92	0.122
1:235623342:G:A	50	100	0.95	0.05628
1:235623716:T:C	50	100	0.93	0.06264
1:235624102:T:G	50	100	0.93	0.01979
1:235624177:A:T	50	100	0.96	0.07534
1:235624653:G:A	50	96	0.93	0.1324
1:235624772:T:A	50	100	0.97	0.03322
1:235625752:C:T	50	100	0.99	0.05574
1:235625914:G:A	50	100	0.89	0.04757
1:235625967:G:C	50	96	0.94	0.2847
1:235626143:G:C	50	100	0.96	0.06627
1:235626318:G:A	50	100	0.96	0.06954
1:235626356:A:T	50	100	0.96	0.06645
1:235626499:G:A	50	100	0.96	0.06645
1:235626503:A:C	50	100	0.96	0.06645
1:235626574:A:G	50	96	0.94	0.3488
1:235626634:C:T	50	100	0.99	0.05955
1:235626680:C:T	50	98	0.95	0.06645
1:235626753:G:A	50	100	0.95	0.06627
1:235626934:G:C	48	100	0.94	0.04902
1:235627220:T:C	50	100	0.98	0.06463
1:235627313:T:C	49	95.9	0.94	0.4962
1:235627315:T:C	50	100	0.94	0.2778
1:235627396:T:C	50	100	0.99	0.06409
1:235627397:A:G	50	100	0.92	0.04866
1:235627521:G:A	50	100	0.93	0.04847
1:235627580:C:T	50	100	0.8	0.02251
1:235627622:T:G	50	100	0.92	0.2783
1:235628125:G:A	50	100	0.97	0.1262
1:235628169:A:G	49	100	0.93	0.06227
1:235628199:A:C	50	100	0.93	0.04648
1:235628200:A:T	50	100	0.93	0.04666
1:235628732:G:T	50	100	1	0.01797
1:235628739:G:A	50	100	1	0.01797
1:235628776:T:C	50	96	0.81	0.07734
1:235628922:A:T	50	100	0.96	0.02342
1:235628926:G:A	50	100	0.96	0.02342
1:235629163:A:G	50	100	1	0.02741
1:235629198:G:T	50	100	1	0.02741
1:235629521:A:G	50	100	1	0.02741
1:235629659:T:C	50	100	1	0.02741
1:235629780:T:C	50	100	0.94	0.2776
1:235629873:T:G	50	100	1	0.02741
1:235629882:A:G	50	100	1	0.02741
1:235630054:G:T	50	100	1	0.01325
1:235630202:C:T	50	100	1	0.01325
1:235630364:T:A	50	100	1	0.02741
1:235630521:T:C	50	100	1	0.07625
1:235630590:C:T	50	100	1	0.01834
1:235630685:C:A	50	100	1	0.01107
1:235630766:C:T	50	100	1	0.02741
1:235630834:C:T	50	100	1	0.02741
1:235630873:T:A	50	96	0.94	0.3609
1:235630955:G:A	50	100	1	0.01816
1:235631051:A:G	50	100	1	0.02741
1:235631193:C:G	50	100	0.99	0.05719
1:235631309:G:T	50	100	1	0.01816
1:235631345:C:T	50	100	1	0.02741
1:235631438:G:A	50	100	1	0.01325
1:235631505:C:T	50	100	1	0.01816
1:235631594:A:G	50	100	0.98	0.05265
1:235631756:T:C	50	100	0.98	0.05138
1:235631858:G:A	50	100	0.99	0.01325
1:235631886:T:C	50	100	0.98	0.0345
1:235632052:G:C	49	100	1	0.0276
1:235632127:C:T	50	100	0.98	0.02741
1:235632211:T:C	50	100	0.98	0.0532
1:235632455:A:G	50	100	0.97	0.05265
1:235632664:C:G	50	100	0.97	0.02705
1:235632730:C:T	50	100	0.96	0.02705
1:235632767:C:A	50	96	0.69	0.03813
1:235632831:A:G	50	100	0.92	0.04829
1:235633363:T:G	50	100	0.95	0.0541
1:235633432:C:T	50	100	0.98	0.01816
1:235633523:T:C	50	100	0.93	0.05374
1:235633804:C:G	50	100	0.9	0.04321
1:235633836:G:C	50	100	0.9	0.04339
1:235633918:A:G	50	98	0.95	0.05719
1:235634085:A:G	50	98	0.92	0.05301
1:235634222:C:T	50	98	0.78	0.03922
1:235634224:A:C	50	94	0.89	0.1826
1:235634267:T:C	50	100	0.91	0.01434
1:235634341:G:A	50	100	0.91	0.01107
1:235634367:C:G	50	98	0.81	0.2351
1:235634565:A:G	50	90	0.8	0.2703
1:235634678:C:T	50	100	0.86	0.03903
1:235634912:C:T	50	98	0.9	0.3179
1:235635034:A:C	50	100	0.96	0.3653
1:235635183:C:T	50	96	0.94	0.4256
1:235635266:A:G	50	100	0.97	0.335
1:235635970:T:A	50	100	0.97	0.4929
1:235636517:C:T	50	100	0.97	0.4933
1:235636523:C:T	50	100	0.97	0.4933
1:235636528:A:G	50	100	0.97	0.4933
1:235636783:T:G	50	100	0.95	0.01761
1:235637522:G:A	50	100	0.88	0.04739
1:235637524:G:A	50	100	0.92	0.1663
1:235637611:A:G	50	98	0.96	0.4036
1:235637722:T:C	50	100	0.89	0.02487
1:235638113:C:T	50	100	0.97	0.4512
1:235638194:C:T	50	100	0.98	0.4515
1:235638201:G:T	50	100	0.98	0.4515
1:235638206:T:C	50	100	0.98	0.4515
1:235638486:T:C	50	96	0.98	0.4501
1:235638525:A:G	50	98	0.98	0.4641
1:235638555:A:G	50	98	0.98	0.3475
1:235638595:A:G	50	100	0.98	0.4519
1:235638945:A:G	50	100	0.99	0.4517
1:235638963:C:G	50	100	0.98	0.4517
1:235639026:C:T	50	100	0.98	0.4517
1:235639087:G:T	50	100	0.99	0.4517
1:235639118:C:T	50	100	0.99	0.4517
1:235639123:C:T	50	100	0.99	0.4517
1:235639173:G:A	50	100	0.99	0.4515
1:235639708:C:T	49	100	0.99	0.4513
1:235639803:C:T	50	98	0.91	0.1654
1:235639825:C:G	50	100	0.99	0.453
1:235639904:C:T	50	100	0.98	0.4515
1:235639958:G:T	50	100	0.99	0.4526
1:235640282:A:T	50	100	0.98	0.4535
1:235640929:A:G	50	100	0.96	0.2787
1:235641305:A:G	50	98	0.95	0.2317
1:235642088:T:C	50	96	0.96	0.374
1:235642199:C:T	50	98	0.96	0.06917
1:235642745:G:T	50	100	0.96	0.3909
1:235642840:C:G	50	100	0.98	0.2402
1:235642963:C:G	50	96	0.84	0.04684
1:235643194:C:T	50	100	0.97	0.06935
1:235643279:C:T	50	98	0.96	0.4388
1:235643355:T:A	50	98	0.97	0.3698
1:235643485:T:C	50	98	0.95	0.3014
1:235643494:A:G	50	100	0.95	0.3967
1:235644960:C:T	50	100	0.89	0.0138
1:235644975:C:T	50	100	0.96	0.04267
1:235645008:G:A	50	96	0.95	0.2585
1:235645256:C:T	50	98	0.76	0.061
1:235645324:C:T	50	100	0.96	0.03558
1:235645344:C:T	50	98	0.79	0.04212
1:235645757:A:G	50	96	0.85	0.1507
1:235645870:G:A	50	96	0.95	0.2591
1:235647036:A:G	50	98	0.95	0.2589
1:235647047:T:G	50	96	0.95	0.354
1:235647113:T:C	50	96	0.95	0.3548
1:235647133:C:A	50	100	0.95	0.04902
1:235647538:G:A	50	98	0.94	0.3315
1:235647938:T:C	50	96	0.95	0.4052
1:235648067:C:T	50	100	0.95	0.04902
1:235648122:G:C	50	94	0.95	0.3537
1:235648444:A:C	50	100	0.96	0.3139
1:235648541:G:T	50	98	0.97	0.03558
1:235648958:A:T	50	100	0.98	0.03341
1:235648978:C:A	50	100	0.87	0.01543
1:235649486:A:T	50	100	0.97	0.04375
1:235649708:G:C	50	100	0.93	0.01144
1:235650271:C:G	47	100	0.96	0.04375
1:235650854:A:G	50	100	0.84	0.01652
1:235651207:G:A	50	100	0.97	0.2565
1:235651389:C:T	50	100	0.96	0.2567
1:235652219:C:T	50	100	0.79	0.01561
1:235652242:T:C	48	97.9	0.95	0.2311
1:235652668:A:G	50	100	0.95	0.26
1:235653006:C:T	50	100	0.93	0.2522
1:235653604:C:T	50	100	0.93	0.03667
1:235653883:T:C	50	98	0.78	0.04557
1:235654657:A:T	50	100	0.93	0.04938
1:235654850:T:C	50	100	0.87	0.2634
1:235655321:C:T	50	100	0.82	0.01198
1:235656864:T:C	50	98	0.78	0.01325
1:235656952:A:G	50	98	0.92	0.04739
1:235657159:A:C	50	98	0.73	0.01561
1:235657262:T:C	50	96	0.86	0.04775
1:235658005:G:C	50	100	0.97	0.01961
1:235658515:C:T	50	100	1	0.06318
1:235658550:A:T	50	98	0.98	0.3831
1:235658632:A:G	50	100	0.92	0.01761
1:235658732:C:G	50	100	0.99	0.3883
1:235658876:T:C	50	100	1	0.05991
1:235658945:G:A	50	98	0.97	0.02215
1:235659190:T:C	49	98	0.99	0.3889
1:235659287:G:A	50	100	1	0.03086
1:235659292:G:A	50	100	0.99	0.3883
1:235659434:G:C	50	100	1	0.02378
1:235659788:T:C	50	100	1	0.01289
1:235660129:T:C	50	98	0.99	0.4212
1:235660178:C:T	50	100	0.98	0.03086
1:235660396:C:G	49	100	1	0.03086
1:235660609:A:G	50	98	1	0.3902
1:235661441:C:A	50	100	1	0.01289
1:235661665:A:G	50	100	0.98	0.02033
1:235662255:C:A	50	100	1	0.03086
1:235662494:A:G	50	100	1	0.03086
1:235663283:G:A	50	100	0.98	0.1752
1:235664143:T:C	50	98	1	0.3284
1:235664341:C:T	50	98	1	0.4929
1:235664645:G:A	50	100	1	0.09877
1:235664659:T:C	50	100	1	0.03086
1:235665052:C:T	50	100	1	0.01416
1:235665250:T:C	50	98	0.92	0.02705
1:235665420:G:C	50	100	1	0.06354
1:235665422:T:C	50	100	1	0.1009
1:235665542:G:A	50	98	0.99	0.1436
1:235665930:C:T	50	100	0.99	0.03086
1:235666258:A:G	50	96	0.98	0.09477
1:235666485:G:A	50	98	0.9	0.02723
1:235666637:T:C	50	98	0.98	0.09858
1:235666908:G:A	50	100	1	0.03086
1:235667665:T:C	50	100	1	0.03086
1:235667808:G:A	50	100	0.94	0.01816
1:235668174:G:A	50	100	1	0.06318
1:235668232:C:T	50	100	1	0.1009
1:235668267:T:C	50	100	1	0.1009
1:235668597:G:C	50	100	1	0.1009
1:235668996:C:T	50	100	1	0.1009
1:235669052:G:A	50	100	1	0.01961
1:235669255:C:T	50	100	1	0.1033
1:235669317:A:G	50	100	1	0.07008
1:235669777:A:G	50	100	1	0.03105
1:235669906:G:A	50	100	1	0.03086
1:235669913:G:A	50	100	1	0.03086
1:235670001:T:A	50	100	1	0.1009
1:235670143:C:T	50	100	1	0.05991
1:235670200:G:A	50	100	1	0.219
1:235670341:A:C	50	100	1	0.06318
1:235670519:C:G	50	100	1	0.03086
1:235670662:C:T	50	100	1	0.02088
1:235670694:G:A	50	100	1	0.09296
1:235671094:C:T	49	100	1	0.1033
1:235671095:G:A	50	100	1	0.1009
1:235671311:A:G	50	100	1	0.1009
1:235672535:T:C	50	100	1	0.06463
1:235672593:G:A	50	100	1	0.09441
1:235672802:G:T	50	100	1	0.1009
1:235673415:G:A	50	100	1	0.1009
1:235673567:C:A	50	100	1	0.06354
1:235673662:C:T	50	100	0.99	0.1668
1:235673854:A:C	50	100	1	0.06354
1:235674635:G:A	50	100	1	0.03086
1:235675005:G:T	50	98	0.98	0.1914
1:235675397:T:C	50	100	1	0.1009
1:235675459:C:T	50	100	1	0.1037
1:235675821:C:T	50	100	1	0.03086
1:235675925:A:T	50	100	1	0.1009
1:235676301:C:T	50	100	1	0.1009
1:235676352:G:C	50	100	1	0.05991
1:235676460:C:T	50	100	1	0.1009
1:235676618:T:A	50	100	1	0.1009
1:235676696:G:A	50	100	1	0.1009
1:235676994:G:A	50	100	1	0.06354
1:235677032:G:A	50	100	1	0.06318
1:235677043:C:G	50	100	0.96	0.01271
1:235677389:C:A	50	100	1	0.1009
1:235677981:A:C	50	100	0.92	0.0187
1:235678880:A:T	50	100	1	0.01289
1:235680268:T:C	50	98	0.99	0.2524
1:235680291:C:T	50	100	1	0.1009
1:235680691:T:A	50	100	0.94	0.01816
1:235680825:C:G	50	100	0.85	0.02633
1:235681011:C:G	50	100	1	0.01634
1:235681904:C:T	50	100	0.96	0.01289
1:235682120:A:G	50	100	1	0.1009
1:235683171:A:G	50	100	0.99	0.1009
1:235683368:C:T	50	100	1	0.06264
1:235683946:C:T	50	98	1	0.03068
1:235684680:G:A	50	100	1	0.06318
1:235685893:C:A	50	100	1	0.06318
1:235686049:C:T	50	100	1	0.01198
1:235686123:T:C	49	100	1	0.06318
1:235686291:C:T	50	100	1	0.05392
1:235686559:T:G	50	96	1	0.3288
1:235686567:C:T	50	98	0.99	0.09949
1:235686588:C:T	50	100	1	0.03086
1:235686639:A:G	50	98	1	0.4886
1:235687314:G:A	50	100	1	0.01289
1:235687616:A:G	50	100	1	0.08715
1:235687951:G:A	50	100	1	0.06318
1:235688074:T:A	50	98	0.99	0.3115
1:235688269:G:A	50	98	1	0.03068
1:235688450:C:T	50	100	0.99	0.06881
1:235688657:C:G	50	100	1	0.06264
1:235688723:T:G	50	100	1	0.06318
1:235688766:T:C	50	98	1	0.4907
1:235688936:G:C	50	98	1	0.03068
1:235689026:T:C	46	84.8	0.87	0.2023
1:235689044:C:T	49	100	0.96	0.03286
1:235689047:C:T	49	93.9	0.86	0.3361
1:235689373:A:G	50	98	0.99	0.09949
1:235689409:C:A	50	98	0.96	0.1411
1:235689782:A:C	50	100	1	0.09513
1:235690055:T:C	50	100	0.98	0.05156
1:235690106:G:A	50	100	1	0.03068
1:235690862:C:T	50	100	0.96	0.01852
1:235690863:G:A	50	100	1	0.06318
1:235690940:A:G	50	96	0.95	0.1914
1:235691003:G:A	50	100	0.98	0.08442
1:235691110:G:A	50	100	1	0.01289
1:235691119:T:C	50	100	0.95	0.01924
1:235691126:G:T	50	100	1	0.01979
1:235691165:G:A	49	100	1	0.01979
1:235691166:C:T	50	100	1	0.01979
1:235691213:T:C	50	98	1	0.4915
1:235691440:T:C	50	98	1	0.3602
1:235691699:C:T	50	96	1	0.4454
1:235691759:C:T	50	100	1	0.03086
1:235691840:G:A	50	98	1	0.03068
1:235691879:A:G	50	100	0.99	0.09949
1:235691885:G:A	50	100	1	0.09386
1:235691987:C:T	50	100	1	0.09386
1:235691989:T:C	50	100	1	0.09386
1:235692193:T:C	49	100	0.99	0.1008
1:235692442:G:A	50	100	1	0.063
1:235692584:G:A	50	100	1	0.4886
1:235693034:G:A	50	100	0.89	0.01452
1:235693095:A:C	50	92	0.99	0.4826
1:235693601:G:A	50	98	0.99	0.3439
1:235694155:G:A	50	100	1	0.05991
1:235694231:T:G	50	100	1	0.06336
1:235694262:G:A	50	98	1	0.09405
1:235695080:G:A	50	100	1	0.06318
1:235695363:C:T	50	100	1	0.03086
1:235695757:C:T	50	100	1	0.06009
1:235696058:T:C	50	100	1	0.01979
1:235696282:G:T	50	98	1	0.03086
1:235696414:G:T	50	100	0.98	0.08442
1:235696743:T:C	50	100	0.98	0.1035
1:235697004:T:C	50	98	1	0.03086
1:235697040:C:T	50	100	1	0.4887
1:235697400:A:G	50	98	1	0.03068
1:235697407:G:A	50	98	1	0.03068
1:235697436:G:A	50	98	1	0.03068
1:235697832:C:T	50	100	0.97	0.2747
1:235697974:G:A	50	100	0.98	0.0305
1:235698009:C:G	50	100	1	0.0276
1:235698011:G:A	50	100	1	0.03504
1:235698592:C:A	50	96	0.91	0.4666
1:235698817:A:G	50	100	0.82	0.01761
1:235699055:G:T	50	100	1	0.05556
1:235699254:G:A	50	100	1	0.05556
1:235699274:T:C	50	100	0.97	0.06118
1:235699466:T:C	50	100	1	0.01289
1:235699542:A:T	50	100	1	0.05537
1:235699670:G:T	50	100	1	0.03486
1:235700300:T:C	50	100	1	0.05537
1:235700351:C:G	50	98	1	0.4439
1:235700439:C:T	50	100	1	0.04503
1:235700475:T:C	50	100	0.99	0.04503
1:235700781:G:A	50	100	1	0.05537
1:235700907:A:G	50	100	0.93	0.01398
1:235701508:A:G	50	100	0.99	0.09405
1:235701742:A:G	50	100	0.99	0.04739
1:235701909:T:C	50	100	1	0.01198
1:235702053:A:C	50	100	1	0.05537
1:235702106:C:T	50	100	1	0.05537
1:235702592:C:T	50	100	0.93	0.01416
1:235705392:A:T	49	100	0.99	0.04103
1:235705426:A:C	50	100	1	0.05537
1:235705495:A:C	50	100	1	0.05537
1:235705706:A:C	50	100	1	0.04484
1:235706298:T:C	50	100	1	0.01362
1:235707270:T:C	50	100	1	0.02651
1:235707762:C:T	50	100	1	0.03468
1:235707856:G:C	50	100	1	0.05537
1:235707881:G:A	50	100	0.99	0.0837
1:235708529:A:T	50	100	0.93	0.01707
1:235708641:C:T	50	98	1	0.4976
1:235709365:T:C	50	98	1	0.4978
1:235709525:A:G	50	98	0.98	0.09695
1:235710707:T:C	50	100	1	0.06718
1:235710864:G:A	50	100	0.98	0.08515
1:235711102:T:C	50	100	1	0.4976
1:235711719:A:G	50	100	1	0.4481
1:235712583:G:A	50	100	1	0.4976
1:235712647:T:C	50	100	1	0.4976
1:235713633:C:T	50	98	1	0.4975
1:235714250:C:G	50	98	1	0.2854
1:235714439:C:T	50	100	1	0.05973
1:235714805:C:T	50	100	1	0.0659
1:235715394:T:C	50	100	0.98	0.02142
1:235716469:C:T	50	100	1	0.01797
1:235717416:C:T	50	98	1	0.4501
1:235717812:T:A	50	100	1	0.01906
1:235718133:G:A	50	98	1	0.3842
1:235718181:A:G	50	100	1	0.01362
1:235718376:T:C	50	100	1	0.05465
1:235719825:G:T	50	98	1	0.4421
1:235720163:G:T	48	97.9	0.98	0.06118
1:235720409:A:T	50	100	1	0.04847
1:235721159:A:G	50	98	0.83	0.02723
1:235721536:C:A	50	100	1	0.04484
1:235722260:T:G	50	100	1	0.04847
1:235722560:G:A	50	100	1	0.04847
1:235722564:C:A	50	100	1	0.04811
1:235723134:C:A	50	100	1	0.04866
1:235723243:T:C	50	100	0.98	0.04757
1:235723604:G:A	50	100	0.99	0.01543
1:235723976:G:T	50	100	1	0.4978
1:235724696:T:C	50	100	1	0.04847
1:235724762:C:T	50	100	1	0.04811
1:235724951:A:G	50	98	1	0.3842
1:235724955:A:G	50	100	1	0.05465
1:235725459:A:C	50	100	1	0.0659
1:235726790:C:T	50	100	1	0.01362
1:235726796:A:G	50	100	1	0.215
1:235727231:G:T	49	100	1	0.2151
1:235728274:T:C	50	100	1	0.05465
1:235729538:T:C	50	100	1	0.04847
1:235729792:G:A	50	100	1	0.05465
1:235730047:A:G	50	100	1	0.05465
1:235730091:A:C	50	100	1	0.05465
1:235730427:T:C	50	98	1	0.4971
1:235730595:G:A	50	100	1	0.05991
1:235732164:T:C	50	100	0.94	0.01852
1:235732201:T:C	50	100	0.64	0.01198
1:235732709:T:C	50	100	0.89	0.01289
1:235732723:G:A	50	100	1	0.05465
1:235733298:C:A	50	100	1	0.04847
1:235733426:C:T	50	100	1	0.498
1:235734607:C:T	50	100	1	0.04847
1:235736779:T:C	50	100	1	0.05447
1:235736832:C:T	50	100	1	0.06009
1:235736968:T:G	50	100	0.94	0.01852
1:235737254:A:G	50	100	1	0.05991
1:235737793:C:T	50	100	1	0.01035
1:235738092:T:A	50	100	1	0.04847
1:235738111:G:A	50	100	0.99	0.04847
1:235738133:C:A	50	96	0.96	0.1957
1:235739200:A:T	50	98	1	0.4998
1:235740206:T:A	50	98	1	0.4998
1:235740572:C:T	50	100	1	0.01307
1:235740662:C:T	50	100	1	0.02651
1:235741095:G:A	50	100	1	0.04847
1:235742925:C:T	50	100	1	0.04775
1:235743117:T:C	50	100	1	0.0659
1:235743361:G:A	50	98	0.99	0.2573
1:235743507:A:C	50	100	0.99	0.01235
1:235743657:G:C	50	100	1	0.05465
1:235743683:T:C	50	98	1	0.2834
1:235743930:C:T	50	100	1	0.03468
1:235744525:G:A	50	100	1	0.2188
1:235745057:T:C	50	100	1	0.04757
1:235745780:T:G	50	98	1	0.03468
1:235746185:T:C	50	98	0.99	0.2533
1:235746451:A:G	50	100	1	0.03468
1:235746515:A:T	50	100	1	0.02651
1:235747092:A:G	50	100	1	0.384
1:235747242:C:T	50	100	1	0.4978
1:235747382:C:T	50	100	1	0.04811
1:235748179:T:C	50	100	1	0.01362
1:235748292:G:T	50	100	1	0.4479
1:235748314:C:T	50	100	1	0.04847
1:235748455:G:T	50	100	1	0.04793
1:235748687:G:A	50	100	1	0.03468
1:235748725:C:A	50	100	1	0.2707
1:235749516:T:C	50	100	0.99	0.2829
1:235749681:C:T	50	100	1	0.03468
1:235749859:C:T	50	100	1	0.4978
1:235750116:C:T	50	100	0.94	0.01852
1:235752840:C:T	50	100	1	0.3831
1:235754385:A:T	50	100	1	0.3822
1:235754497:G:T	50	100	1	0.04793
1:235754649:A:G	50	100	1	0.04793
1:235755016:A:G	50	100	1	0.4486
1:235755233:C:T	50	100	1	0.04793
1:235755570:T:G	50	98	0.93	0.06645
1:235755927:G:A	50	100	0.93	0.01688
1:235756935:C:T	50	100	1	0.04884
1:235757025:C:T	50	100	1	0.04775
1:235757440:C:T	50	100	1	0.03468
1:235758215:G:A	50	100	1	0.05465
1:235758529:T:C	50	100	1	0.06046
1:235758928:T:C	50	98	1	0.2794
1:235759223:T:C	50	98	1	0.06663
1:235760182:A:G	50	100	1	0.04884
1:235760600:C:A	50	98	1	0.4998
1:235761103:A:T	50	98	1	0.04975
1:235761445:T:C	50	100	0.99	0.01271
1:235761500:C:T	50	98	1	0.4998
1:235761631:G:C	50	100	1	0.01362
1:235761745:G:A	50	100	0.93	0.01852
1:235761785:C:A	50	100	0.99	0.2402
1:235761962:A:G	47	97.9	1	0.4996
1:235762210:C:G	50	98	1	0.4444
1:235762903:G:A	50	100	1	0.04793
1:235763837:G:A	50	100	0.99	0.1968
1:235764720:C:G	50	100	1	0.06082
1:235764996:C:T	50	100	0.99	0.2689
1:235765342:C:T	50	100	0.98	0.01271
1:235765937:A:G	50	100	1	0.3838
1:235766296:C:A	50	100	0.86	0.02596
1:235767292:G:A	50	100	1	0.02088
1:235767503:C:T	50	100	1	0.0463
1:235767544:A:T	50	98	1	0.384
1:235768012:G:T	50	100	0.96	0.04793
1:235768087:T:C	50	100	1	0.06663
1:235768769:T:C	50	100	1	0.04884
1:235768783:C:T	50	100	1	0.04884
1:235769176:G:A	50	100	0.98	0.08951
1:235769244:T:G	50	100	1	0.02651
1:235769601:A:G	49	100	1	0.04884
1:235769968:G:A	50	100	1	0.03468
1:235770059:G:A	50	100	1	0.04884
1:235770060:A:G	50	100	1	0.04884
1:235770235:C:G	50	100	1	0.06663
1:235770604:C:T	50	100	1	0.4984
1:235770754:G:C	50	100	0.98	0.207
1:235770792:C:T	50	100	1	0.02651
1:235771283:G:A	50	100	1	0.03468
1:235771320:T:C	50	100	1	0.04884
1:235771768:G:C	50	100	1	0.01979
1:235772056:C:T	50	100	1	0.01362
1:235772516:G:A	50	100	1	0.04648
1:235772659:C:G	50	100	1	0.04793
1:235772731:T:A	50	100	1	0.04884
1:235773248:G:A	50	100	0.98	0.02469
1:235775144:A:C	50	100	0.98	0.04484
1:235776120:C:A	50	100	1	0.06663
1:235776301:C:T	50	100	1	0.04793
1:235776503:T:C	50	100	1	0.2202
1:235776546:C:A	50	100	0.99	0.2476
1:235776944:G:C	50	100	1	0.04884
1:235777150:C:T	50	100	1	0.3824
1:235778141:T:C	50	100	1	0.01289
1:235778212:C:A	50	100	1	0.03631
1:235778385:A:T	50	100	1	0.0345
1:235778510:A:G	50	100	1	0.04902
1:235778635:C:T	50	100	0.94	0.0187
1:235778731:G:A	50	100	0.96	0.03468
1:235779828:A:T	50	100	0.98	0.04484
1:235779937:A:G	50	100	0.97	0.04884
1:235780250:T:C	50	100	0.99	0.02596
1:235780331:G:A	50	96	0.9	0.06609
1:235780417:T:A	50	100	1	0.1031
1:235780420:A:T	50	98	1	0.102
1:235781098:A:C	50	100	1	0.04884
1:235781886:G:A	50	100	1	0.1022
1:235781994:T:C	50	100	1	0.3824
1:235782202:A:G	50	100	0.99	0.2202
1:235782409:A:G	50	100	1	0.04793
1:235783171:C:T	50	100	1	0.4978
1:235783331:T:G	50	100	1	0.03631
1:235784210:A:G	50	100	1	0.498
1:235784595:A:C	50	100	1	0.4982
1:235784641:T:C	50	100	0.99	0.1218
1:235784876:G:A	50	100	1	0.03649
1:235785606:G:A	50	100	1	0.4982
1:235785910:C:A	50	100	1	0.03631
1:235785980:C:T	50	100	1	0.1037
1:235786343:A:C	50	100	1	0.06663
1:235786376:A:G	50	100	1	0.498
1:235786644:C:T	50	100	1	0.03431
1:235786882:C:T	49	100	0.94	0.0187
1:235787522:G:A	50	100	1	0.04775
1:235787881:T:C	50	100	1	0.04611
1:235788057:T:C	50	100	0.99	0.2536
1:235789276:T:A	50	100	1	0.04847
1:235789943:T:C	50	100	1	0.0167
1:235790168:T:C	50	100	1	0.04775
1:235791139:C:T	50	100	1	0.05465
1:235791155:C:T	50	100	1	0.04847
1:235791476:G:T	50	98	0.89	0.0276
1:235791850:G:A	50	100	1	0.09405
1:235792289:G:A	50	100	0.98	0.0846
1:235792417:C:T	50	100	1	0.04847
1:235792879:G:T	50	100	1	0.04503
1:235792939:C:G	50	100	0.93	0.1066
1:235793902:G:A	50	100	1	0.06645
1:235794084:C:T	50	100	1	0.061
1:235794622:C:T	50	100	1	0.04847
1:235794967:C:T	50	100	1	0.03577
1:235795349:C:T	50	100	1	0.03413
1:235795430:T:C	50	100	0.94	0.01253
1:235795553:C:T	50	100	1	0.03413
1:235795800:T:C	50	100	1	0.06663
1:235795814:T:C	50	100	1	0.04847
1:235795878:C:G	50	100	1	0.04757
1:235796405:A:C	50	100	1	0.3023
1:235796814:A:T	50	100	1	0.03468
1:235797109:C:T	50	100	0.99	0.02723
1:235797352:G:A	50	100	0.94	0.0187
1:235797450:C:A	50	100	1	0.02614
1:235797522:G:A	50	100	1	0.03431
1:235798147:T:C	50	100	1	0.4982
1:235798577:A:T	38	81.6	1	0.4947
1:235799021:C:G	50	100	1	0.04739
1:235799039:C:A	50	100	1	0.04739
1:235799041:T:C	50	100	1	0.4973
1:235799486:G:T	50	100	1	0.04321
1:235799487:C:T	50	100	1	0.04321
1:235799669:T:C	50	100	1	0.04739
1:235800154:C:A	50	100	1	0.1022
1:235800337:T:G	50	100	1	0.04739
1:235800584:C:T	50	100	1	0.3824
1:235800811:A:G	50	100	0.94	0.0187
1:235800840:T:A	50	100	1	0.05501
1:235801123:C:T	50	100	1	0.04739
1:235801424:T:A	50	100	1	0.04739
1:235801666:C:T	50	100	1	0.04739
1:235801725:C:A	50	100	1	0.04739
1:235802219:A:G	49	100	0.97	0.0472
1:235802602:C:T	50	100	1	0.02614
1:235802636:T:C	50	100	1	0.102
1:235803387:T:G	50	100	1	0.04593
1:235803539:G:C	50	100	1	0.02614
1:235803752:A:C	50	100	0.99	0.1284
1:235803771:C:T	50	100	1	0.04739
1:235803790:G:A	49	100	0.99	0.2482
1:235804159:C:T	50	100	1	0.04739
1:235804430:G:A	50	100	0.97	0.02033
1:235804755:A:G	50	100	1	0.04829
1:235805452:G:A	50	100	0.94	0.0187
1:235805489:T:A	50	100	1	0.04829
1:235805517:T:G	50	100	1	0.03413
1:235805666:T:C	50	100	1	0.04829
1:235805681:T:C	49	100	1	0.04829
1:235806086:C:T	50	100	1	0.04829
1:235806876:T:G	50	100	1	0.03577
1:235806982:A:G	50	100	1	0.1042
1:235807024:G:A	50	100	1	0.04739
1:235807151:C:T	50	100	1	0.4982
1:235807257:A:T	50	100	1	0.4982
1:235808050:T:C	50	100	1	0.0443
1:235808207:T:C	50	100	1	0.04829
1:235808339:T:C	50	100	0.99	0.1044
1:235808463:A:G	50	100	1	0.102
1:235808502:G:A	50	100	1	0.06681
1:235809135:T:C	50	100	1	0.3824
1:235809567:T:C	50	100	1	0.3824
1:235810244:A:C	50	100	1	0.04866
1:235810803:A:G	50	100	1	0.11
1:235811313:G:A	50	100	1	0.04739
1:235811543:G:A	50	100	0.99	0.04648
1:235811571:C:T	50	100	1	0.03413
1:235811873:A:T	50	100	1	0.03413
1:235811946:A:T	49	100	0.9	0.1028
1:235812001:C:T	50	100	1	0.06663
1:235812229:C:T	50	98	0.89	0.0276
1:235812432:G:A	50	100	1	0.102
1:235812699:C:A	50	100	0.99	0.02179
1:235812719:G:C	50	100	1	0.04484
1:235813294:C:T	50	100	1	0.4985
1:235813331:T:C	50	100	1	0.01235
1:235813351:T:C	50	100	1	0.4985
1:235813392:T:C	50	100	1	0.102
1:235814835:C:T	50	100	1	0.06663
1:235815352:G:A	50	100	1	0.02596
1:235815939:C:T	50	100	0.97	0.02033
1:235816034:G:T	50	100	0.97	0.02033
1:235816445:A:T	49	98	0.91	0.06699
1:235816464:T:A	49	98	0.91	0.0325
1:235816470:T:A	49	95.9	0.84	0.04593
1:235816605:A:C	50	100	1	0.0443
1:235818065:A:T	50	98	1	0.06972
1:235818776:G:A	50	100	0.96	0.07317
1:235818813:T:C	50	100	1	0.07371
1:235818866:C:G	50	100	1	0.3602
1:235819470:T:G	50	100	1	0.09386
1:235819678:A:G	50	100	1	0.4942
1:235819788:A:G	50	100	1	0.4944
1:235821116:T:C	49	100	0.64	0.01071
1:235821207:G:A	50	100	0.72	0.01198
1:235821328:T:C	50	100	0.99	0.01761
1:235822642:T:C	50	100	1	0.07262
1:235823555:T:C	50	100	1	0.07371
1:235823651:G:T	50	100	1	0.0728
1:235823928:G:A	50	100	1	0.07262
1:235824124:C:T	50	100	1	0.01107
1:235824437:A:G	50	100	0.94	0.1592
1:235824928:A:G	50	100	1	0.07371
1:235824958:T:C	50	100	1	0.4998
1:235824977:G:A	50	100	1	0.3637
1:235825055:C:A	50	100	1	0.02306
1:235825266:C:T	50	100	0.99	0.2771
1:235826421:T:C	50	100	0.99	0.02088
1:235826471:G:A	50	100	0.99	0.02088
1:235827335:G:C	50	100	1	0.07244
1:235827401:C:T	50	100	1	0.07171
1:235827717:C:G	50	100	0.99	0.3704
1:235828432:T:C	50	100	0.99	0.07353
1:235828533:T:C	50	100	0.91	0.01598
1:235829147:C:G	50	100	0.97	0.3152
1:235829344:C:T	50	100	0.97	0.4083
1:235829364:C:T	50	100	0.98	0.211
1:235829808:G:A	50	100	0.98	0.4744
1:235829974:C:T	50	100	0.93	0.1639
1:235830190:A:G	50	98	0.87	0.0256
1:235830265:T:G	50	92	0.84	0.1532
1:235830503:T:C	50	100	1	0.01107
1:235831007:C:G	50	100	0.98	0.1621
1:235831196:T:A	50	100	1	0.07553
1:235831294:G:C	50	100	0.96	0.01561
1:235831555:A:C	50	100	0.99	0.421
1:235831567:G:A	50	100	0.99	0.421
1:235831608:C:T	50	100	0.99	0.4208
1:235831800:C:T	50	100	1	0.07553
1:235831816:G:T	50	100	1	0.08043
1:235831980:C:T	50	100	1	0.4969
1:235832974:C:T	50	100	0.98	0.06264
1:235833946:A:C	50	100	1	0.07462
1:235834014:C:A	50	100	1	0.4207
1:235834823:A:G	50	100	0.94	0.01216
1:235834948:C:T	50	100	1	0.4207
1:235834999:C:T	50	100	1	0.3762
1:235835050:C:T	50	100	1	0.4967
1:235835220:A:G	50	100	1	0.4967
1:235835221:G:C	50	100	1	0.4969
1:235836069:C:T	50	100	1	0.421
1:235836321:A:C	50	100	1	0.421
1:235836329:G:A	50	100	1	0.4969
1:235836379:C:T	50	100	1	0.01325
1:235836526:C:T	50	100	1	0.421
1:235836564:G:A	50	100	1	0.07553
1:235836927:T:C	50	100	1	0.421
1:235837005:A:G	50	100	1	0.224
1:235838361:G:A	50	100	1	0.07553
1:235838479:T:C	50	100	1	0.224
1:235839398:C:T	50	100	0.99	0.04067
1:235839669:C:T	50	100	1	0.4083
1:235839889:T:C	50	100	1	0.4969
1:235842598:C:T	50	100	1	0.4916
1:235843096:T:G	50	100	1	0.01325
1:235843298:C:T	50	100	1	0.01107
1:235843488:C:T	50	100	1	0.07534
1:235844280:A:G	50	100	1	0.0216
1:235844558:C:T	50	100	1	0.07407
1:235844664:C:T	50	100	1	0.07335
1:235845027:T:C	50	96	0.94	0.4895
1:235845030:T:G	50	96	0.94	0.4897
1:235845035:T:C	50	96	0.92	0.3431
1:235845049:G:T	50	100	0.99	0.05374
1:235845704:C:T	50	100	1	0.4966
1:235845808:C:T	50	100	1	0.07426
1:235846076:T:C	50	100	1	0.03195
1:235846146:A:C	50	100	1	0.03286
1:235846223:G:A	50	100	1	0.4528
1:235846326:T:C	50	100	1	0.4214
1:235846958:T:G	50	100	1	0.4971
1:235847060:G:C	50	96	0.83	0.02288
1:235847365:C:T	50	100	1	0.04067
1:235848191:C:T	50	100	1	0.07426
1:235848197:C:T	50	98	1	0.02124
1:235848296:C:T	50	100	1	0.01089
1:235848386:G:A	50	100	1	0.2787
1:235848735:G:A	50	100	1	0.3767
1:235848742:C:T	50	100	1	0.07534
1:235849031:A:C	50	100	1	0.2239
1:235849055:C:T	50	100	1	0.03195
1:235849204:T:C	50	100	1	0.02088
1:235849637:G:A	50	100	1	0.07534
1:235849832:T:C	50	100	0.99	0.04975
1:235850029:A:G	50	100	1	0.01235
1:235851192:A:G	50	100	1	0.07426
1:235851359:T:C	50	100	1	0.08678
1:235851579:G:A	50	100	1	0.07426
1:235852018:T:C	50	100	1	0.07426
1:235852417:G:A	50	100	1	0.4214
1:235852447:T:C	50	100	0.95	0.04067
1:235853415:T:C	50	100	1	0.2789
1:235853931:C:T	50	100	1	0.07462
1:235854459:T:C	50	100	1	0.04067
1:235854468:A:C	50	100	0.9	0.01216
1:235854646:C:T	50	100	0.98	0.02124
1:235854721:T:A	50	100	1	0.4971
1:235854741:A:T	50	100	1	0.4223
1:235855085:A:G	50	100	1	0.07444
1:235855124:T:C	50	100	1	0.4223
1:235855254:G:A	50	100	1	0.03141
1:235855367:C:T	50	100	1	0.4223
1:235855825:A:G	50	100	0.98	0.1979
1:235856093:C:A	50	100	1	0.4208
1:235856152:T:C	50	100	0.94	0.02269
1:235857184:C:G	50	100	1	0.07426
1:235857536:A:G	50	100	1	0.4971
1:235857572:T:C	50	100	1	0.07426
1:235857678:C:T	49	100	1	0.07444
1:235857782:C:T	49	93.9	0.84	0.0699
1:235857786:T:C	50	94	0.8	0.03758
1:235857917:A:G	50	100	1	0.4969
1:235858028:G:A	50	100	1	0.496
1:235858060:T:C	50	100	1	0.07426
1:235858386:T:A	50	100	1	0.4221
1:235859244:G:A	50	100	1	0.02088
1:235859779:G:A	50	100	1	0.03141
1:235859796:G:A	50	100	1	0.07353
1:235860243:T:C	50	100	1	0.02088
1:235860497:G:A	50	100	1	0.4216
1:235860517:C:T	50	100	1	0.4218
1:235860552:C:T	50	100	0.9	0.01198
1:235860927:C:T	50	100	1	0.4214
1:235861440:A:G	50	100	1	0.07534
1:235862231:C:T	50	100	1	0.07534
1:235862363:A:G	50	100	0.98	0.02142
1:235862523:C:T	50	100	1	0.07426
1:235862848:C:T	49	85.7	0.86	0.1841
1:235863158:C:T	50	100	1	0.07534
1:235863521:A:G	50	100	0.94	0.0256
1:235863578:A:G	50	100	1	0.07534
1:235863602:C:T	50	100	1	0.07534
1:235864656:G:A	50	100	0.89	0.01198
1:235864884:A:G	50	100	1	0.08824
1:235865340:G:C	50	98	0.99	0.1215
1:235865541:T:C	50	100	0.99	0.224
1:235866141:G:A	50	100	1	0.07371
1:235866175:T:C	50	100	0.99	0.224
1:235866598:C:T	50	100	0.99	0.4199
1:235866745:A:T	49	100	0.99	0.4336
1:235866879:C:G	50	100	1	0.01235
1:235866937:C:G	49	98	0.83	0.02324
1:235866977:C:G	50	100	0.98	0.08079
1:235867341:G:T	50	100	0.99	0.4352
1:235867701:G:A	50	100	1	0.2787
1:235868233:C:G	50	100	0.99	0.2858
1:235868302:A:C	50	100	0.99	0.02106
1:235868341:T:G	50	100	1	0.02633
1:235868354:G:T	50	100	0.99	0.2858
1:235868399:G:T	50	100	0.98	0.03014
1:235868604:G:C	50	100	0.86	0.03214
1:235868764:C:T	50	100	1	0.07407
1:235868987:T:G	50	100	0.99	0.2092
1:235868997:G:A	50	100	1	0.2669
1:235869194:C:T	50	98	0.99	0.2847
1:235869815:A:T	50	100	0.99	0.2847
1:235869905:G:T	50	100	1	0.07553
1:235869990:G:A	50	100	0.99	0.2847
1:235870029:T:C	50	100	1	0.2021
1:235870605:T:C	50	100	1	0.2792
1:235870778:A:G	50	100	1	0.03014
1:235870952:A:G	50	100	0.97	0.0305
1:235870974:T:C	50	100	0.99	0.2092
1:235871998:G:A	50	100	0.99	0.2108
1:235872275:A:G	50	100	1	0.04884
1:235872505:T:C	50	100	0.99	0.2092
1:235872652:G:A	50	100	1	0.02088
1:235872688:G:A	50	100	1	0.2792
1:235872713:G:A	50	100	1	0.06663
1:235873213:T:C	50	100	0.94	0.01416
1:235873738:T:C	50	100	0.98	0.09168
1:235874409:C:G	50	100	0.99	0.3582
1:235875667:A:C	50	100	1	0.06826
1:235875874:G:A	50	98	0.87	0.08224
1:235876166:G:A	50	100	1	0.01707
1:235876281:T:C	50	100	0.98	0.3696
1:235876577:T:C	50	100	0.98	0.2081
1:235877492:T:C	50	100	0.98	0.2082
1:235877596:A:G	50	100	0.98	0.2081
1:235877648:C:G	50	100	0.98	0.2079
1:235877762:C:T	50	100	0.98	0.2137
1:235877829:C:T	50	100	0.98	0.2827
1:235877836:A:G	50	100	1	0.01979
1:235877988:C:G	50	100	1	0.02923
1:235878146:C:T	50	98	0.98	0.3887
1:235878656:T:C	50	100	0.97	0.02469
1:235879731:T:C	50	100	0.97	0.05556
1:235879828:C:A	50	100	1	0.01235
1:235880110:G:T	50	100	0.98	0.1278
1:235880115:G:A	50	100	0.99	0.07153
1:235880420:T:C	50	100	0.97	0.218
1:235881257:C:T	50	100	0.88	0.01216
1:235881414:G:A	50	100	0.96	0.1296
1:235881929:G:A	50	100	0.97	0.1298
1:235882507:G:T	50	100	1	0.02687
1:235883078:T:C	50	100	0.95	0.05356
1:235883352:G:A	50	100	0.94	0.01943
1:235883640:G:A	50	100	1	0.02578
1:235883940:A:G	50	100	0.95	0.05229
1:235884183:G:A	49	87.8	0.92	0.1253
1:235884323:C:A	50	100	0.93	0.01961
1:235884411:C:T	50	98	0.96	0.07952
1:235884485:C:T	50	100	0.95	0.05265
1:235884943:C:T	50	100	0.96	0.1304
1:235885090:A:G	50	100	1	0.02578
1:235885490:C:T	50	100	0.96	0.07952
1:235885621:T:G	50	100	0.98	0.2907
1:235885902:A:G	50	100	0.97	0.01198
1:235885932:A:G	50	100	0.98	0.2945
1:235886128:G:A	50	100	1	0.01126
1:235886709:T:C	50	100	0.99	0.0256
1:235886801:G:A	50	100	0.96	0.07643
1:235887715:C:A	50	100	0.99	0.08479
1:235887907:A:C	50	98	0.99	0.4592
1:235888526:G:T	50	100	1	0.09259
1:235888575:G:C	50	100	0.99	0.3938
1:235888629:T:A	50	96	0.62	0.0236
1:235888638:G:A	50	100	1	0.09005
1:235888728:T:C	50	100	0.95	0.01834
1:235888791:A:G	50	100	0.98	0.01289
1:235889052:A:G	50	100	1	0.3863
1:235889428:G:A	50	100	1	0.3865
1:235889722:G:A	48	97.9	0.98	0.2607
1:235890036:T:C	50	100	1	0.3853
1:235890365:G:A	50	100	0.99	0.1688
1:235890475:G:A	50	100	0.99	0.07153
1:235890872:A:G	50	100	0.99	0.3379
1:235890935:G:C	50	100	0.99	0.3114
1:235891733:A:C	50	100	1	0.3869
1:235891851:G:A	50	100	0.99	0.1688
1:235892265:T:C	50	100	1	0.3858
1:235892305:A:C	50	100	0.99	0.3853
1:235892533:C:T	50	100	0.99	0.2761
1:235892604:A:G	50	100	1	0.3854
1:235893055:G:A	50	100	0.99	0.2745
1:235893226:A:G	50	100	0.92	0.01416
1:235893235:G:A	50	100	0.99	0.02633
1:235893248:A:G	50	100	0.94	0.05556
1:235893517:T:C	50	96	1	0.4673
1:235893553:A:T	50	100	0.99	0.3379
1:235893875:A:G	50	100	0.99	0.1703
1:235894705:C:T	50	100	0.95	0.01743
1:235894794:C:T	48	85.4	0.91	0.2242
1:235894795:A:G	48	85.4	0.99	0.1692
1:235894796:C:T	44	93.2	0.67	0.06845
1:235894885:C:A	50	100	1	0.07952
1:235895167:A:G	50	98	0.99	0.4
1:235895236:G:C	50	100	0.99	0.3081
1:235895622:C:A	50	100	1	0.01198
1:235896736:G:A	50	100	0.94	0.05592
1:235896746:G:A	49	95.9	1	0.2914
1:235896763:T:C	50	96	1	0.2903
1:235896866:T:G	50	96	1	0.2907
1:235896914:G:T	50	100	0.82	0.01271
1:235897117:C:T	50	100	1	0.4504
1:235897173:A:G	50	100	1	0.4504
1:235897200:G:A	50	100	1	0.4504
1:235897212:T:C	50	100	1	0.4504
1:235897268:C:T	50	98	1	0.4504
1:235897578:T:C	50	100	1	0.08987
1:235897607:G:A	50	100	1	0.3524
1:235897647:T:C	50	100	1	0.1612
1:235897743:A:G	50	100	1	0.28
1:235897752:C:A	50	100	0.99	0.3397
1:235898004:C:G	50	100	1	0.3243
1:235898057:G:A	50	100	1	0.1596
1:235898200:G:A	50	100	1	0.3495
1:235898205:C:A	50	100	0.99	0.08224
1:235898389:C:T	50	100	0.81	0.0325
1:235898637:G:C	50	100	1	0.1151
1:235899014:C:T	49	95.9	0.99	0.3675
1:235899019:G:A	49	95.9	0.96	0.1383
1:235899074:G:A	50	98	0.96	0.4027
1:235899120:C:T	50	100	1	0.1233
1:235899133:T:C	50	98	0.99	0.2714
1:235899136:T:C	50	100	1	0.0984
1:235899259:A:G	50	98	0.99	0.2667
1:235899263:T:G	50	98	0.99	0.2658
1:235899580:G:C	50	98	0.98	0.3729
1:235899831:T:C	50	98	0.99	0.1552
1:235899978:A:G	50	100	0.99	0.3695
1:235900109:A:G	49	98	0.99	0.4828
1:235900299:A:G	49	98	0.99	0.4864
1:235900435:C:T	50	100	0.8	0.01943
1:235900499:C:A	50	100	0.92	0.01797
1:235900589:A:C	48	93.8	0.96	0.1367
1:235900732:T:C	50	100	0.99	0.3344
1:235901238:A:C	50	100	0.99	0.35
1:235901682:A:C	50	100	0.98	0.1456
1:235901715:A:G	50	100	0.98	0.1487
1:235901896:A:G	50	100	0.99	0.1318
1:235901939:A:C	50	100	0.99	0.3186
1:235902175:C:A	50	100	0.94	0.04158
1:235902256:G:A	50	100	1	0.06391
1:235902351:G:T	50	100	0.99	0.3477
1:235902415:T:G	50	100	1	0.3756
1:235902504:C:T	50	100	0.96	0.01961
1:235903070:C:T	50	100	0.99	0.1296
1:235903149:T:C	50	96	0.99	0.3174
1:235903172:T:G	50	100	1	0.06409
1:235903213:C:T	50	100	0.99	0.3174
1:235903691:A:G	50	100	1	0.3593
1:235903855:T:G	50	100	0.93	0.01071
1:235904096:G:A	50	100	1	0.3573
1:235904236:A:G	50	100	0.99	0.3188
1:235904546:A:C	50	100	1	0.3725
1:235904656:G:A	50	100	1	0.3475
1:235904728:A:G	50	100	1	0.3573
1:235905305:C:T	50	100	1	0.3575
1:235905814:A:G	50	98	0.99	0.3784
1:235906323:G:C	50	100	1	0.06881
1:235906701:G:T	50	100	0.98	0.3558
1:235907080:C:T	50	98	0.92	0.06318
1:235907943:C:G	50	100	0.98	0.3753
1:235908430:A:C	50	100	0.99	0.4679
1:235908710:A:G	50	100	0.99	0.2918
1:235908769:T:A	50	100	0.98	0.1389
1:235908770:A:C	50	100	0.98	0.1389
1:235908960:C:T	50	100	0.98	0.02015
1:235909294:G:A	50	100	0.98	0.1378
1:235909716:G:A	50	100	0.99	0.2907
1:235910162:A:G	50	100	0.93	0.02033
1:235910294:A:G	50	100	0.99	0.2919
1:235910766:A:G	50	100	1	0.01035
1:235911444:C:T	50	100	0.99	0.01979
1:235911776:T:C	50	100	0.99	0.01943
1:235911843:A:G	50	100	0.97	0.136
1:235911974:G:A	50	100	0.99	0.01924
1:235912060:C:T	50	100	0.99	0.01924
1:235912264:C:T	50	100	0.99	0.03486
1:235912335:G:A	50	100	0.97	0.1354
1:235912512:G:A	50	100	1	0.0256
1:235912634:C:T	50	100	0.98	0.3451
1:235913120:G:A	50	100	0.92	0.08351
1:235913144:C:T	50	100	1	0.01852
1:235913394:A:T	50	100	0.99	0.3548
1:235913950:C:A	50	100	0.99	0.3466
1:235914478:A:G	50	100	0.99	0.3464
1:235914611:T:A	50	100	1	0.01707
1:235915205:C:T	50	100	0.92	0.0207
1:235915336:G:A	50	100	0.99	0.3535
1:235915772:A:C	50	100	0.98	0.1598
1:235916471:T:C	50	100	0.98	0.4592
1:235916558:G:A	50	98	0.78	0.0138
1:235916675:G:A	50	100	1	0.01761
1:235917046:C:T	50	100	1	0.01707
1:235917180:T:C	50	100	1	0.01834
1:235917217:G:A	50	100	0.94	0.01525
1:235917317:T:C	50	100	1	0.01688
1:235917435:C:T	50	100	1	0.01707
1:235917448:G:A	50	100	0.97	0.09822
1:235917888:C:T	50	100	0.98	0.09822
1:235917936:T:C	50	96	0.83	0.02869
1:235918076:T:G	50	100	0.98	0.08351
1:235918615:C:T	50	100	0.98	0.3709
1:235918969:T:A	50	100	0.97	0.03123
1:235918990:G:T	50	100	1	0.01707
1:235919253:C:T	50	100	0.98	0.02959
1:235919463:T:C	50	100	0.98	0.445
1:235919607:C:T	50	100	0.98	0.02923
1:235919710:C:A	50	100	0.99	0.04757
1:235919792:A:G	50	100	0.96	0.3971
1:235919995:T:C	50	100	0.9	0.04503
1:235920137:T:C	50	100	1	0.02487
1:235920212:A:C	50	98	0.84	0.02869
1:235920298:C:A	50	100	0.94	0.04176
1:235920306:T:C	50	100	0.92	0.02052
1:235920745:C:A	50	100	0.97	0.1164
1:235920824:G:A	50	98	0.96	0.1398
1:235920848:T:A	50	98	0.97	0.02741
1:235920912:T:C	50	100	0.97	0.08115
1:235921161:G:A	50	100	0.97	0.0915
1:235921418:T:G	50	98	0.96	0.3346
1:235921702:T:C	50	98	0.97	0.1681
1:235921782:T:G	50	100	0.98	0.1088
1:235921803:G:C	50	100	0.95	0.1262
1:235921951:C:T	50	100	0.95	0.1923
1:235922152:T:C	50	100	0.97	0.2358
1:235922481:C:G	50	100	0.96	0.187
1:235922640:C:T	50	100	0.95	0.138
1:235922791:G:A	50	100	0.89	0.03032
1:235922804:C:T	50	98	0.96	0.09622
1:235922870:C:T	50	100	0.91	0.01906
1:235922875:G:A	50	100	0.92	0.02052
1:235923104:A:G	50	96	0.78	0.02814
1:235923869:T:C	49	98	0.8	0.02015
1:235924024:C:T	50	96	0.94	0.2732
1:235924051:T:C	50	98	0.93	0.07208
1:235924598:C:T	50	98	0.91	0.1175
1:235924692:T:C	50	98	0.91	0.04847
1:235924948:T:C	47	95.7	0.75	0.04684
1:235925376:C:T	50	100	0.87	0.04012
1:235925525:C:T	50	100	0.98	0.02633
1:235925591:C:G	50	100	0.92	0.0659
1:235925744:C:T	50	100	0.93	0.02705
1:235925850:C:T	50	100	0.96	0.1612
1:235925863:T:C	50	100	0.96	0.161
1:235926855:T:C	50	98	0.96	0.0561
1:235927117:A:C	50	98	0.97	0.2413
1:235927190:G:A	50	96	0.84	0.06354
1:235927926:A:G	50	100	0.99	0.1656
1:235928136:C:T	50	98	0.74	0.04793
1:235928298:G:T	50	100	0.96	0.05955
1:235928641:C:T	50	100	0.98	0.07553
1:235928771:A:G	50	100	1	0.1741
1:235928855:C:G	50	100	1	0.1741
1:235929546:A:T	50	100	1	0.1739
1:235930054:A:G	49	98	0.99	0.2545
1:235930115:C:T	50	98	0.99	0.2705
1:235930452:C:G	50	92	0.63	0.0325
1:235930787:A:G	50	98	0.99	0.09895
1:235931023:G:A	50	100	0.99	0.1538
1:235931798:G:A	50	100	0.99	0.1273
1:235931806:C:T	50	100	0.98	0.0285
1:235932346:C:T	50	98	0.98	0.2222
1:235932473:T:C	50	98	0.99	0.2064
1:235932871:T:C	50	94	0.76	0.185
1:235933053:C:T	50	100	1	0.03504
1:235933601:C:T	50	100	0.97	0.01688
1:235933979:G:T	50	100	1	0.04938
1:235934038:G:A	50	100	0.98	0.1178
1:235934328:T:C	48	93.8	0.93	0.08297
1:235934445:A:T	47	95.7	0.7	0.01761
1:235935148:T:C	50	98	0.97	0.05029
1:235935296:G:A	50	96	0.97	0.05047
1:235935420:G:T	50	98	0.98	0.1262
1:235935609:C:T	50	98	0.96	0.1062
1:235935640:T:C	50	98	0.98	0.2553
1:235935655:G:A	50	98	0.99	0.02887
1:235935900:A:T	50	98	0.99	0.1251
1:235936094:C:A	50	98	0.99	0.1253
1:235936203:T:C	50	100	0.94	0.03831
1:235936239:C:T	50	100	0.88	0.0118
1:235936302:T:C	50	98	0.99	0.1253
1:235936401:C:T	50	100	0.99	0.04448
1:235936512:A:G	50	100	0.98	0.04884
1:235936536:T:C	50	98	0.99	0.1247
1:235936692:T:C	50	98	0.98	0.181
1:235936721:A:T	50	96	0.99	0.1255
1:235936727:G:A	50	96	0.99	0.1255
1:235936919:A:G	50	100	0.98	0.2584
1:235936920:C:T	50	98	0.97	0.1069
1:235936987:C:A	50	98	0.99	0.1175
1:235937168:C:T	50	98	0.98	0.1191
1:235937259:G:A	50	98	0.94	0.07335
1:235937489:T:C	50	100	0.98	0.08388
1:235937605:C:T	50	100	1	0.02142
1:235937740:C:T	50	100	0.96	0.02342
1:235937823:C:T	50	100	0.99	0.01961
1:235938120:G:A	50	98	0.99	0.06463
1:235938161:G:A	50	100	1	0.02142
1:235938340:C:T	50	100	0.99	0.3017
1:235938520:C:T	50	100	0.98	0.07861
1:235938926:G:A	50	100	0.99	0.2948
1:235939020:T:C	50	100	0.99	0.2224
1:235939141:G:C	50	100	0.99	0.2224
1:235939181:T:C	50	100	1	0.02124
1:235939216:A:G	50	100	0.99	0.222
1:235939232:A:C	50	100	0.99	0.222
1:235939237:T:C	50	100	1	0.02106
1:235939254:C:G	50	100	0.99	0.222
1:235939258:T:C	50	100	0.99	0.222
1:235939443:A:G	50	100	0.99	0.2293
1:235939450:C:T	50	100	0.99	0.02814
1:235939586:G:A	50	100	1	0.04902
1:235939668:C:T	50	100	0.99	0.02814
1:235939761:G:T	50	100	0.99	0.02814
1:235939779:A:G	50	100	0.99	0.02814
1:235939812:T:C	50	100	0.99	0.02814
1:235940071:A:C	50	100	1	0.02106
1:235940107:G:A	50	100	0.98	0.03704
1:235940342:A:G	50	100	1	0.02124
1:235940346:T:C	50	100	1	0.02124
1:235940433:C:T	50	100	0.99	0.1757
1:235940625:A:G	50	100	1	0.1794
1:235940665:T:C	50	100	1	0.04902
1:235940698:T:C	50	100	0.99	0.301
1:235940745:C:T	50	100	0.99	0.07153
1:235940902:T:G	50	100	0.94	0.02723
1:235941100:G:A	50	100	1	0.03377
1:235941101:A:T	50	100	1	0.03377
1:235941146:G:A	50	100	1	0.1794
1:235941191:T:C	50	100	0.98	0.05828
1:235941242:C:G	49	87.8	0.91	0.2883
1:235941358:A:G	50	100	1	0.03377
1:235941465:G:A	50	100	1	0.2424
1:235941522:C:T	50	100	0.99	0.09568
1:235941681:A:T	50	98	1	0.1443
1:235941743:C:T	50	100	0.99	0.06718
1:235942008:C:T	50	100	1	0.264
1:235942132:C:T	50	100	1	0.02124
1:235942235:T:C	50	100	0.99	0.04139
1:235942610:T:C	50	100	1	0.04884
1:235942817:C:G	50	100	1	0.3802
1:235942953:G:T	50	100	1	0.1089
1:235942954:A:C	50	100	1	0.1089
1:235943125:C:T	50	100	1	0.1817
1:235943704:A:T	50	100	0.95	0.02669
1:235943714:G:A	50	100	0.99	0.2847
1:235943786:G:A	50	98	1	0.344
1:235943941:A:C	50	100	1	0.04884
1:235943965:G:C	50	98	0.9	0.01198
1:235943970:G:A	50	100	1	0.04031
1:235943995:G:C	50	100	1	0.2841
1:235944060:C:T	50	100	1	0.3546
1:235944125:C:A	50	100	0.98	0.0325
1:235944210:G:A	50	100	0.99	0.2849
1:235944222:G:A	50	100	1	0.2843
1:235944244:C:T	50	100	1	0.04031
1:235944604:G:C	50	100	1	0.04811
1:235944870:C:T	50	100	0.99	0.3373
1:235944926:G:A	50	100	0.98	0.0492
1:235944954:C:T	50	100	1	0.04049
1:235944994:T:C	50	100	1	0.2805
1:235945038:C:T	50	100	1	0.04031
1:235945146:C:T	50	100	0.98	0.04012
1:235945429:C:G	50	100	0.99	0.05229
1:235945804:C:T	50	82	0.85	0.2133
1:235946073:C:A	50	100	1	0.1912
1:235946628:C:T	50	100	1	0.1812
1:235946982:C:T	50	100	1	0.02887
1:235947630:C:T	50	100	1	0.02887
1:235947635:A:G	50	100	1	0.02905
1:235947822:G:A	50	100	1	0.02887
1:235947874:C:T	50	100	1	0.02887
1:235947895:A:C	50	100	1	0.02887
1:235948130:C:T	50	100	1	0.04176
1:235948162:G:C	50	100	0.95	0.05719
1:235948305:G:A	50	100	1	0.04267
1:235948472:T:C	50	100	1	0.181
1:235948541:C:T	50	100	0.99	0.4497
1:235948574:T:C	50	100	0.97	0.05737
1:235948785:T:C	50	100	0.82	0.03413
1:235948834:C:T	50	100	0.97	0.05065
1:235949466:C:T	50	100	1	0.02887
1:235949619:C:A	49	100	0.98	0.2346
1:235949675:C:T	50	100	1	0.05047
1:235949874:C:A	50	100	0.98	0.08079
1:235949990:G:A	50	100	0.98	0.03068
1:235950496:T:C	50	100	0.98	0.3154
1:235950497:G:A	50	100	1	0.02778
1:235950508:G:A	50	100	0.93	0.02669
1:235950517:C:T	50	100	1	0.02106
1:235950693:G:A	50	100	0.99	0.04884
1:235950829:T:C	50	100	0.99	0.05084
1:235951118:A:C	50	100	1	0.1367
1:235951123:C:T	50	100	1	0.02778
1:235951501:G:A	50	98	0.94	0.01434
1:235951545:C:T	50	100	1	0.03595
1:235951557:G:A	50	100	1	0.03322
1:235951585:G:A	50	100	0.99	0.02959
1:235951640:A:C	50	100	1	0.03322
1:235951704:G:C	50	100	1	0.1008
1:235952121:G:A	50	100	0.99	0.02959
1:235952169:G:T	50	100	1	0.03577
1:235952186:C:T	50	100	1	0.03577
1:235952230:G:A	50	100	1	0.03577
1:235952259:G:T	50	100	1	0.0276
1:235952310:T:C	50	100	1	0.02959
1:235952394:C:T	50	100	1	0.03577
1:235952486:G:A	50	94	1	0.03577
1:235952494:T:C	50	94	1	0.03577
1:235952533:A:T	49	95.9	1	0.03577
1:235952582:T:C	50	100	1	0.03123
1:235952624:A:G	50	100	1	0.03577
1:235952687:C:T	50	100	0.92	0.03595
1:235952939:G:C	50	100	0.96	0.04194
1:235953762:T:C	50	100	1	0.01906
1:235953770:T:G	50	100	1	0.04775
1:235953841:C:T	50	100	0.96	0.03595
1:235953943:G:T	50	100	1	0.05882
1:235954081:G:A	50	100	0.98	0.04375
1:235954594:C:T	50	100	1	0.02306
1:235954631:G:T	49	100	1	0.04775
1:235954910:C:T	50	100	1	0.02306
1:235954982:C:T	50	100	1	0.02306
1:235955051:A:G	50	96	0.84	0.0659
1:235955251:T:C	50	100	1	0.02306
1:235955294:G:A	50	100	1	0.02306
1:235955315:G:A	50	100	1	0.02778
1:235955485:A:G	50	100	1	0.02306
1:235955959:A:T	50	100	1	0.05773
1:235956306:A:G	50	100	1	0.0276
1:235956470:A:G	50	100	0.96	0.04775
1:235956762:T:C	50	100	1	0.03468
1:235957436:A:G	50	98	1	0.2992
1:235957876:G:A	50	100	1	0.03468
1:235957910:G:A	50	100	0.98	0.05374
1:235958238:C:T	50	100	0.97	0.0561
1:235958339:A:T	50	100	0.97	0.04811
1:235958362:T:C	50	98	0.98	0.1558
1:235958374:A:C	50	100	0.99	0.05102
1:235958799:G:C	50	100	1	0.01144
1:235958946:T:C	50	98	1	0.2146
1:235959136:A:G	50	98	1	0.2157
1:235959280:A:G	50	98	0.99	0.165
1:235959386:T:C	50	100	1	0.02015
1:235959483:T:C	50	98	1	0.2146
1:235959556:C:G	50	96	1	0.2148
1:235959567:T:C	50	96	1	0.2315
1:235959568:G:A	50	100	1	0.03195
1:235959571:T:C	50	96	1	0.2148
1:235959666:A:G	50	100	1	0.02723
1:235959805:G:A	50	98	0.99	0.1674
1:235959859:C:T	49	98	0.99	0.1678
1:235959901:T:A	46	95.7	0.97	0.1639
1:235960107:T:C	50	98	0.99	0.2335
1:235960586:C:T	50	100	1	0.03195
1:235960972:G:A	50	100	1	0.02723
1:235961035:T:C	50	100	1	0.03813
1:235961298:T:C	50	100	0.98	0.04611
1:235961307:T:C	50	100	0.99	0.05084
1:235961393:A:T	50	100	0.99	0.05084
1:235961434:G:A	49	98	0.98	0.1414
1:235961481:C:T	50	100	0.92	0.01997
1:235961973:T:C	50	100	0.95	0.04103
1:235962150:C:T	50	98	0.96	0.167
1:235962705:C:T	50	98	0.94	0.05047
1:235963237:C:G	50	100	0.97	0.01017
1:235964878:C:T	50	100	0.98	0.06391
1:235965225:C:A	50	96	0.87	0.3856
1:235966102:G:A	50	100	0.95	0.06681
1:235966596:A:T	50	100	0.99	0.03232
1:235966769:C:T	50	98	0.94	0.2122
1:235966905:T:C	50	100	0.95	0.07008
1:235967477:A:G	50	100	0.88	0.01071
1:235967578:C:T	50	100	0.95	0.06645
1:235967587:G:A	50	98	0.93	0.2248
1:235967959:T:C	50	100	0.95	0.1342
1:235968977:C:A	50	98	0.95	0.3942
1:235969214:G:A	50	100	0.94	0.06645
1:235969327:A:C	50	98	0.94	0.3725
1:235970074:G:A	50	100	0.93	0.1189
1:235970243:C:T	50	100	0.96	0.0472
1:235970336:A:G	50	100	0.9	0.01961
1:235970533:C:T	50	100	0.92	0.05102
1:235971045:C:T	50	96	0.8	0.06627
1:235971107:C:T	50	100	0.94	0.4468
1:235971797:G:C	50	100	0.9	0.03232
1:235972196:T:A	50	98	0.89	0.3025
1:235972381:T:C	50	96	0.92	0.4562
1:235973236:T:C	50	98	0.89	0.07625
1:235973455:G:A	50	100	0.86	0.01761
1:235973466:C:G	50	100	0.96	0.0305
1:235973751:T:C	50	100	0.94	0.03794
1:235974767:A:G	50	100	0.97	0.2725
1:235975002:A:G	50	100	0.99	0.04793
1:235975841:A:T	50	100	0.98	0.2369
1:235976517:C:T	50	100	0.98	0.2344
1:235976594:T:G	50	100	0.98	0.2117
1:235976726:A:T	50	100	0.99	0.01271
1:235976966:A:C	50	100	0.98	0.3282
1:235977439:G:A	50	100	0.98	0.2126
1:235977874:T:C	50	100	0.98	0.2754
1:235978435:G:A	50	100	0.96	0.4771
1:235978953:T:G	50	100	0.98	0.2752
1:235979265:T:C	50	98	0.92	0.1431
1:235979270:C:G	50	100	0.98	0.2159
1:235979844:G:C	50	100	0.81	0.01507
1:235980961:T:C	50	100	0.99	0.2685
1:235981454:C:A	50	100	0.99	0.2311
1:235981455:C:T	50	96	0.9	0.01398
1:235981651:A:G	50	100	0.99	0.2683
1:235981845:T:C	50	100	0.99	0.2683
1:235981919:C:T	50	100	0.99	0.02633
1:235981989:A:G	50	100	0.99	0.2685
1:235982302:A:G	50	100	0.98	0.03595
1:235983621:G:A	50	98	0.98	0.295
1:235983629:T:C	50	100	0.98	0.2805
1:235983821:T:C	50	100	0.99	0.279
1:235984817:A:T	50	98	0.99	0.2422
1:235984960:T:C	50	100	0.99	0.2787
1:235985754:G:A	50	88	0.88	0.4208
1:235985847:A:G	49	95.9	0.99	0.2789
1:235985860:G:A	49	98	0.99	0.2812
1:235985892:T:C	50	98	0.96	0.03195
1:235985953:A:G	50	100	0.99	0.2814
1:235986337:A:C	50	100	0.99	0.279
1:235986980:C:T	50	100	0.99	0.2126
1:235987159:A:G	50	98	0.93	0.154
1:235987276:G:A	50	100	0.99	0.281
1:235987456:C:T	50	98	0.83	0.07262
1:235987804:A:G	50	100	0.99	0.2781
1:235987976:G:A	50	100	0.99	0.262
1:235988208:T:C	50	98	0.94	0.1089
1:235988302:A:C	50	100	0.99	0.2798
1:235988945:G:A	50	100	0.97	0.02941
1:235988991:G:A	50	100	0.85	0.01071
1:235989201:A:C	50	98	0.94	0.173
1:235989714:T:C	50	100	0.81	0.03794
1:235989861:C:A	50	100	0.98	0.2424
1:235990712:C:T	49	100	0.96	0.4737
1:235991065:G:T	50	100	0.99	0.279
1:235991435:A:C	50	100	0.93	0.1269
1:235991919:T:C	50	100	0.96	0.47
1:235992170:A:G	50	98	0.95	0.2248
1:235992517:C:T	50	94	0.9	0.2082
1:235992879:G:A	50	100	0.95	0.04067
1:235993977:T:G	50	98	0.96	0.2122
1:235994133:A:T	50	98	0.96	0.2289
1:235994302:A:G	50	100	0.92	0.04884
1:235994404:C:T	50	98	0.95	0.2004
1:235994442:A:C	50	100	0.92	0.04866
1:235994777:A:G	50	100	0.85	0.01126
1:235995380:C:A	50	100	0.94	0.0305
1:235996235:G:C	50	98	0.74	0.01616
1:235996507:A:G	50	100	0.63	0.01017
1:235996578:T:A	50	98	0.94	0.1975
1:235996587:A:G	50	100	0.72	0.02015
1:235996800:G:A	50	98	0.94	0.1977
1:235996841:C:T	50	100	0.93	0.4646
1:235997080:C:T	50	98	0.94	0.1937
1:235997348:T:C	50	100	0.94	0.07589
1:235997538:T:C	50	100	0.6	0.01743
1:235997711:G:A	50	98	0.92	0.1935
1:235997731:T:C	50	100	0.8	0.01598
1:235997810:G:T	50	100	0.9	0.02977
1:235997899:T:C	50	98	0.93	0.345
1:235998042:C:T	50	100	0.89	0.07861
1:235998558:C:T	50	100	0.72	0.01888
1:235999149:C:T	50	100	0.84	0.1057
1:235999292:A:G	50	96	0.83	0.3798
1:235999483:T:C	50	98	0.73	0.06173
1:235999628:C:T	50	98	0.84	0.01834
1:235999755:G:C	50	100	0.91	0.01198
1:235999999:A:C	49	87.8	0.78	0.3555
1:236000279:T:C	50	100	0.76	0.02941
1:236000604:C:T	50	98	0.9	0.3569
1:236000882:G:A	50	98	0.88	0.01598
1:236000886:C:T	50	96	0.84	0.06917
1:236000983:C:T	50	98	0.92	0.03177
1:236001179:T:C	50	92	0.93	0.376
1:236001262:C:T	50	100	0.94	0.1554
1:236001393:C:T	50	100	0.94	0.156
1:236001440:C:T	50	100	0.92	0.02088
1:236001916:A:T	50	98	0.98	0.3413
1:236002123:G:A	50	100	0.98	0.03014
1:236002267:A:C	50	96	0.97	0.2961
1:236002756:C:T	50	98	0.98	0.1846
1:236002793:A:C	50	98	0.9	0.04956
1:236002980:G:T	50	100	0.97	0.03359
1:236003080:G:A	46	89.1	0.94	0.2727
1:236003107:G:A	42	88.1	0.92	0.2703
1:236003124:G:T	49	81.6	0.85	0.2709
1:236003134:G:A	44	86.4	0.95	0.2745
1:236003161:G:A	45	84.4	0.96	0.2749
1:236003188:G:A	45	77.8	0.92	0.2707
1:236003210:C:T	50	98	0.88	0.0138
1:236003291:G:A	50	98	0.96	0.3725
1:236003451:C:T	50	100	0.87	0.0118
1:236003795:G:A	49	100	0.97	0.4415
1:236004634:C:T	50	98	0.94	0.1285
1:236004686:C:T	50	100	0.92	0.01398
1:236004694:G:A	50	98	0.92	0.0492
1:236004809:C:T	50	100	0.86	0.02397
1:236005046:C:T	50	100	0.95	0.05719
1:236005059:G:T	50	100	0.99	0.1576
1:236005185:A:G	50	90	0.76	0.03014
1:236005560:C:A	50	100	0.97	0.01888
1:236006861:A:C	50	98	0.99	0.1783
1:236007365:A:C	50	100	0.99	0.1605
1:236007951:T:C	50	100	0.99	0.2208
1:236008301:G:A	50	98	0.96	0.04503
1:236008633:T:A	50	100	1	0.01253
1:236008854:C:T	50	100	0.96	0.01816
1:236009287:G:A	50	100	0.99	0.03195
1:236009500:T:C	50	100	0.99	0.06118
1:236009912:C:A	50	100	0.66	0.01017
1:236010081:A:C	50	100	0.99	0.1609
1:236010351:A:C	50	100	0.99	0.4964
1:236010362:A:T	50	100	1	0.3362
1:236010409:T:C	50	98	1	0.3362
1:236010712:A:G	50	100	0.99	0.1587
1:236011301:T:C	50	100	1	0.01434
1:236011462:C:A	50	100	0.98	0.01253
1:236011523:G:A	50	100	0.99	0.3607
1:236011546:A:G	50	100	1	0.3366
1:236011853:T:C	50	100	0.99	0.1592
1:236012027:C:A	50	100	0.99	0.2024
1:236012039:T:C	50	100	0.99	0.3302
1:236012285:C:T	50	100	0.99	0.4726
1:236012613:A:G	50	98	0.82	0.01017
1:236013545:C:T	50	100	1	0.01398
1:236013690:T:C	50	100	1	0.3023
1:236013882:A:G	50	100	1	0.3366
1:236014217:T:C	49	98	1	0.3366
1:236014574:C:T	50	100	0.99	0.1405
1:236015306:G:A	50	100	0.99	0.341
1:236015452:G:C	50	96	0.75	0.01471
1:236015532:A:G	50	100	0.99	0.1565
1:236015539:T:C	50	98	0.8	0.05901
1:236015742:G:T	49	100	0.99	0.2024
1:236015760:T:C	50	100	0.99	0.01634
1:236016486:G:T	50	100	0.99	0.02633
1:236016561:C:T	50	100	0.99	0.03032
1:236016569:A:G	50	100	1	0.3371
1:236016808:G:C	50	100	0.99	0.4167
1:236016880:A:C	50	100	0.99	0.2444
1:236017280:C:G	50	98	0.99	0.3613
1:236017285:A:T	50	98	0.99	0.02596
1:236017804:A:G	50	100	0.99	0.2202
1:236018052:T:C	50	100	0.99	0.02705
1:236018554:T:C	50	100	0.71	0.01834
1:236019221:T:C	50	100	0.96	0.0276
1:236019624:C:T	50	98	0.98	0.1993
1:236019697:T:G	50	94	0.75	0.02905
1:236019832:A:G	50	100	0.96	0.03123
1:236020048:A:C	50	92	0.99	0.1759
1:236020052:A:C	50	100	0.99	0.03123
1:236020059:C:A	47	78.7	0.78	0.14
1:236020065:C:A	48	83.3	0.94	0.2111
1:236020079:A:G	48	100	0.99	0.03105
1:236021055:T:C	50	100	0.99	0.3375
1:236021317:C:T	50	100	0.89	0.01561
1:236021342:C:T	50	100	0.99	0.476
1:236021487:C:T	50	100	1	0.02288
1:236021557:G:A	50	98	0.98	0.1993
1:236021631:T:C	50	100	0.99	0.3388
1:236021754:A:G	50	96	0.78	0.0256
1:236021768:C:T	50	100	0.99	0.339
1:236022407:T:C	50	100	1	0.339
1:236022452:T:C	50	100	1	0.339
1:236022454:T:C	50	98	0.99	0.03159
1:236022586:C:T	50	100	1	0.0345
1:236022627:T:C	50	100	1	0.339
1:236022801:A:G	50	100	1	0.3391
1:236023397:G:A	50	98	0.99	0.2787
1:236023497:C:T	50	100	0.98	0.01543
1:236023650:T:A	50	100	0.99	0.3364
1:236023711:T:G	50	100	0.99	0.1527
1:236024065:T:C	50	98	0.99	0.2495
1:236024149:C:T	50	100	0.96	0.02723
1:236024318:C:T	50	100	1	0.01398
1:236024551:G:A	50	100	1	0.04993
1:236024874:G:C	50	100	1	0.2493
1:236024983:C:G	50	100	0.99	0.2126
1:236025100:C:A	50	100	0.99	0.06445
1:236025110:C:G	50	100	0.99	0.02542
1:236025167:A:G	50	100	0.99	0.2531
1:236025192:T:C	50	98	0.99	0.1885
1:236025193:C:T	50	100	1	0.02524
1:236025195:G:A	50	98	0.95	0.494
1:236025250:C:A	50	100	0.86	0.02451
1:236025270:T:A	50	100	0.99	0.209
1:236025273:T:A	50	100	0.99	0.209
1:236025402:C:T	50	100	1	0.09241
1:236025412:C:T	50	100	0.98	0.1567
1:236025542:A:G	50	96	0.99	0.4626
1:236025978:C:T	50	100	0.97	0.05247
1:236026422:G:T	50	100	0.99	0.4276
1:236026637:A:C	50	96	0.77	0.02614
1:236026661:A:G	50	100	0.98	0.4363
1:236026929:C:T	50	100	0.98	0.0158
1:236027033:T:G	50	100	0.99	0.4274
1:236027082:C:T	50	100	0.98	0.4274
1:236027224:C:A	50	100	0.98	0.01561
1:236027253:A:T	50	98	0.91	0.4461
1:236027513:C:T	50	100	0.99	0.3722
1:236027578:C:T	50	100	0.99	0.4272
1:236027624:T:A	50	98	0.99	0.02796
1:236027668:A:C	50	96	0.72	0.01235
1:236027847:C:A	50	98	0.98	0.4276
1:236027870:A:G	50	100	0.99	0.4283
1:236027975:A:T	50	98	0.74	0.01852
1:236028292:A:G	50	98	1	0.03831
1:236028403:G:T	50	100	0.9	0.0256
1:236028687:C:T	50	94	0.97	0.1975
1:236028898:C:T	50	100	0.99	0.4103
1:236029255:C:G	50	100	0.98	0.4294
1:236029373:C:G	50	98	0.98	0.1895
1:236029482:G:A	50	100	0.97	0.1589
1:236029793:G:A	50	100	0.84	0.01216
1:236029845:G:C	50	98	0.98	0.3923
1:236030477:C:G	49	100	0.93	0.01216
1:236030665:G:A	50	98	0.96	0.02814
1:236030832:T:G	50	100	0.96	0.1432
1:236031398:G:A	50	100	0.98	0.3822
1:236031783:C:A	50	100	0.93	0.01216
1:236031881:A:G	50	100	0.98	0.4259
1:236032036:T:C	50	100	1	0.01398
1:236032717:A:T	50	100	1	0.01398
1:236032990:C:G	50	100	0.98	0.3992
1:236033257:A:G	50	100	0.98	0.1776
1:236033263:A:G	50	98	0.97	0.2905
1:236033959:A:T	50	100	0.99	0.1634
1:236034077:T:A	50	100	0.99	0.1632
1:236034112:A:G	50	98	0.95	0.2856
1:236034266:C:G	50	96	0.95	0.03195
1:236034984:C:T	50	98	0.97	0.4582
1:236034988:C:T	50	94	0.96	0.02142
1:236035547:T:G	50	100	0.85	0.01017
1:236035631:T:C	50	98	0.98	0.1668
1:236035687:T:C	50	100	0.97	0.4606
1:236035719:G:T	50	98	0.96	0.3341
1:236035804:A:G	50	96	0.94	0.06736
1:236035814:C:G	50	98	0.93	0.1616
1:236035822:A:T	50	98	0.98	0.1627
1:236036058:C:T	50	98	0.93	0.1649
1:236036487:T:A	50	100	0.97	0.4539
1:236036998:C:T	50	100	0.84	0.01017
1:236036999:C:T	50	100	0.96	0.03086
1:236037231:C:T	50	100	0.76	0.04757
1:236037384:G:A	50	98	0.91	0.05138
1:236037544:G:C	50	100	0.93	0.1302
1:236037593:A:G	50	100	0.9	0.0561
1:236038309:T:G	50	100	0.85	0.1336
1:236038879:T:G	40	87.5	0.61	0.1191
1:236039405:T:C	50	78	0.6	0.4677
1:236039512:T:C	50	100	0.74	0.02033
1:236039789:C:T	50	98	0.84	0.02451
1:236039835:C:T	50	100	0.88	0.0492
1:236040070:T:C	50	98	0.8	0.01362
1:236040106:T:C	50	98	0.84	0.01344
1:236040143:G:A	50	100	0.95	0.4927
1:236040203:G:C	50	100	0.94	0.2665
1:236040397:A:C	50	98	0.94	0.3025
1:236040401:T:A	50	98	0.97	0.4875
1:236040611:G:A	50	100	0.97	0.4873
1:236040808:T:C	50	100	0.97	0.4873
1:236040810:C:G	50	100	0.98	0.4871
1:236041241:T:C	50	100	0.94	0.04521
1:236041440:C:T	50	98	0.96	0.1752
1:236041761:C:T	50	100	0.96	0.4857
1:236041790:C:T	50	100	0.96	0.2663
1:236041810:C:T	50	100	1	0.01888
1:236041821:T:C	50	100	0.97	0.4406
1:236042041:C:T	49	100	1	0.0187
1:236042140:C:T	50	98	0.98	0.02796
1:236042202:G:A	50	98	1	0.01997
1:236042404:C:T	50	100	0.97	0.4882
1:236042780:A:G	50	100	0.98	0.4833
1:236043011:C:T	50	100	0.94	0.04339
1:236043063:G:A	50	100	0.94	0.04503
1:236043084:C:T	50	100	0.89	0.01525
1:236043143:T:C	50	100	0.98	0.4791
1:236043301:T:C	50	100	0.98	0.471
1:236043445:C:A	50	98	0.93	0.2863
1:236043521:G:A	50	96	0.99	0.4829
1:236043564:T:C	50	100	0.97	0.4139
1:236043714:C:T	50	98	0.94	0.2796
1:236043776:C:T	50	100	0.98	0.4479
1:236044011:T:G	50	100	1	0.02342
1:236044058:G:A	50	100	0.98	0.441
1:236044152:A:G	50	100	1	0.02524
1:236044260:G:A	50	100	0.99	0.4448
1:236044379:G:A	50	100	0.99	0.4448
1:236044387:C:T	50	100	0.98	0.2682
1:236044472:A:G	50	98	0.99	0.445
1:236044473:A:T	50	98	0.99	0.4452
1:236044535:C:T	50	100	0.99	0.4443
1:236044641:A:T	50	100	0.99	0.4443
1:236044718:C:T	50	100	0.99	0.4443
1:236045073:C:A	50	100	0.99	0.4408
1:236045388:A:G	50	100	0.99	0.4408
1:236045389:T:A	50	100	0.99	0.4408
1:236045473:C:T	50	100	0.99	0.4406
1:236045724:C:G	50	100	0.99	0.4406
1:236045781:G:A	50	100	0.99	0.4597
1:236045783:G:A	50	100	1	0.0187
1:236046033:T:A	50	100	0.98	0.2678
1:236046300:C:A	50	100	0.99	0.01416
1:236046301:C:T	50	100	0.99	0.03232
1:236046497:A:C	50	100	1	0.02451
1:236046583:C:T	50	100	0.97	0.1685
1:236046892:T:C	50	98	0.93	0.3617
1:236047053:A:G	49	100	0.99	0.407
1:236047262:G:C	50	100	0.98	0.4397
1:236047516:T:C	50	100	1	0.02215
1:236047918:C:T	50	100	0.89	0.01543
1:236048007:C:A	37	97.3	0.91	0.1153
1:236048185:A:C	50	100	0.97	0.1837
1:236048191:C:T	50	100	0.99	0.4771
1:236048738:G:A	50	94	0.84	0.06899
1:236049350:G:A	50	100	0.89	0.01325
1:236049404:C:T	50	100	0.99	0.01434
1:236049599:A:G	50	100	0.98	0.3962
1:236049647:A:G	50	100	0.99	0.01616
1:236050029:T:C	50	100	0.99	0.04521
1:236050048:A:G	50	100	1	0.01307
1:236050187:G:T	50	100	0.99	0.01979
1:236050467:C:T	50	100	0.94	0.01997
1:236050506:C:T	50	100	1	0.06373
1:236050740:C:G	50	100	1	0.01598
1:236050842:C:T	50	100	1	0.02415
1:236051061:A:G	50	100	1	0.06391
1:236051213:T:C	50	100	1	0.0187
1:236051264:C:G	50	100	0.99	0.01997
1:236051350:C:T	50	98	0.75	0.01035
1:236051947:A:G	50	100	0.99	0.07153
1:236052218:A:G	50	100	1	0.04158
1:236052698:T:C	50	100	1	0.04339
1:236052820:G:A	50	100	1	0.04321
1:236053169:G:T	50	100	1	0.04339
1:236053199:G:T	50	100	1	0.04321
1:236053442:A:C	50	100	0.99	0.2373
1:236054265:G:A	50	100	0.98	0.03214
1:236054317:G:A	50	100	0.99	0.07553
1:236054371:G:C	50	100	0.98	0.1757
1:236054704:C:T	50	100	1	0.2687
1:236054726:C:T	50	100	1	0.01616
1:236054865:C:T	50	100	1	0.01797
1:236054986:C:T	50	100	1	0.2687
1:236055036:G:A	50	96	0.8	0.04031
1:236055175:G:A	50	100	0.96	0.06772
1:236055793:T:C	50	100	0.97	0.07244
1:236056141:C:T	50	100	1	0.03758
1:236057136:G:A	50	100	0.74	0.01471
1:236057274:T:C	50	100	1	0.2687
1:236057499:G:A	50	100	0.97	0.04067
1:236057500:C:T	50	100	0.98	0.01834
1:236057504:C:T	50	100	0.97	0.04067
1:236057717:C:T	50	96	0.78	0.06935
1:236059867:T:C	50	100	0.98	0.08115
1:236060054:C:T	50	100	0.97	0.01906
1:236060337:G:A	50	100	0.96	0.01561
1:236060767:G:C	50	98	0.97	0.04956
1:236060768:C:A	49	98	0.98	0.04975
1:236061269:A:G	50	100	0.99	0.4134
1:236061323:A:T	49	100	0.96	0.02251
1:236061392:C:G	50	96	0.73	0.04739
1:236061442:G:A	50	100	0.96	0.02814
1:236061632:T:G	50	100	0.98	0.07934
1:236061717:C:T	50	100	0.99	0.1469
1:236061766:G:A	50	100	0.95	0.05428
1:236061944:C:T	50	100	0.97	0.02814
1:236062045:A:T	50	100	0.96	0.02814
1:236062131:C:T	50	100	1	0.04321
1:236062410:G:A	50	100	0.99	0.1425
1:236062463:C:T	50	100	1	0.4274
1:236062486:T:C	50	100	1	0.04339
1:236062768:T:C	50	100	0.97	0.05537
1:236062882:G:T	50	100	0.97	0.05556
1:236062921:G:A	50	98	0.74	0.02524
1:236063483:T:A	50	86	0.76	0.3818
1:236063495:T:A	50	100	0.95	0.02451
1:236063499:T:A	50	100	0.95	0.02451
1:236063576:T:G	50	100	1	0.4207
1:236063780:C:G	50	98	1	0.4207
1:236064108:G:C	50	100	0.99	0.4105
1:236064195:G:A	50	100	1	0.01035
1:236064313:C:A	50	100	1	0.02251
1:236064435:G:A	50	100	0.99	0.05574
1:236064573:C:A	50	98	0.98	0.01797
1:236064792:C:T	50	100	1	0.01688
1:236065272:A:G	50	100	1	0.01271
1:236065352:C:A	50	98	0.96	0.36870000000000003
1:236065381:G:A	50	100	0.99	0.1396
1:236065486:T:C	50	96	0.96	0.3869
1:236065541:G:A	50	100	1	0.01688
1:236065686:A:C	50	98	0.99	0.03105
1:236066047:C:A	50	98	0.99	0.0236
1:236066289:C:G	50	98	0.99	0.0236
1:236066395:G:T	50	98	0.99	0.0236
1:236066398:C:T	50	100	0.65	0.02197
1:236066513:A:G	50	98	0.99	0.03105
1:236067243:A:G	50	100	0.99	0.02959
1:236067336:C:T	50	98	0.99	0.0236
1:236067441:C:T	50	100	1	0.01688
1:236067510:G:A	50	100	1	0.4272
1:236067600:G:A	50	100	1	0.4644
1:236068083:G:T	50	98	0.98	0.01816
1:236068178:A:C	50	96	0.78	0.02578
1:236068394:A:G	50	98	0.99	0.07444
1:236068418:C:G	50	100	1	0.05065
1:236068446:T:C	50	100	1	0.01688
1:236068803:C:T	50	96	0.99	0.4139
1:236069171:T:C	50	100	0.99	0.02959
1:236069185:C:T	50	94	0.65	0.04938
1:236069316:G:A	46	100	1	0.01725
1:236069456:T:G	50	100	1	0.1058
1:236069524:T:G	49	100	1	0.02306
1:236069680:A:G	48	100	0.98	0.3669
1:236069716:G:C	50	100	1	0.05084
1:236069740:A:G	50	100	1	0.03395
1:236070039:G:T	50	100	1	0.02778
1:236070962:A:T	50	100	1	0.06772
1:236071326:C:A	50	98	0.99	0.4052
1:236071395:C:A	50	100	0.98	0.04866
1:236071409:A:G	50	100	1	0.05138
1:236072078:C:T	49	100	1	0.09568
1:236072122:A:G	50	100	1	0.02306
1:236072169:G:A	50	96	0.62	0.02723
1:236072214:C:T	50	100	1	0.06772
1:236072215:G:A	50	100	1	0.02778
1:236072249:G:A	50	100	1	0.02433
1:236072496:G:A	50	100	0.97	0.1514
1:236072835:T:C	50	100	0.99	0.4049
1:236073146:A:G	50	100	0.87	0.04902
1:236073180:A:G	50	96	0.98	0.05646
1:236073181:G:A	50	96	0.98	0.0561
1:236073257:A:C	50	100	0.99	0.2694
1:236073546:A:G	50	100	0.99	0.06754
1:236073763:C:T	50	100	1	0.05102
1:236074040:C:T	50	100	0.99	0.06754
1:236074108:T:C	50	100	0.98	0.0236
1:236074245:C:A	50	100	0.99	0.4336
1:236074461:G:A	50	100	1	0.02306
1:236074872:T:C	50	100	1	0.02796
1:236075007:A:T	50	100	0.96	0.1514
1:236075018:G:A	50	98	0.98	0.2694
1:236075161:T:C	50	98	0.99	0.4054
1:236075190:A:G	50	98	0.99	0.419
1:236075242:C:T	50	98	0.99	0.4849
1:236075499:G:A	50	100	1	0.09586
1:236075693:T:C	50	100	1	0.06772
1:236075725:C:T	50	100	1	0.02796
1:236076262:C:T	50	100	1	0.02796
1:236076931:T:A	50	100	1	0.09368
1:236076946:C:T	50	100	0.94	0.02796
1:236077027:A:G	50	98	0.99	0.4021
1:236077213:C:A	50	100	1	0.05428
1:236077219:C:T	50	100	0.97	0.07298
1:236077836:G:C	49	100	1	0.02469
1:236077909:A:G	50	100	1	0.0699
1:236078453:C:T	50	100	0.99	0.06173
1:236078492:A:G	50	100	0.99	0.09277
1:236078493:A:C	50	100	1	0.4386
1:236078514:A:G	50	100	1	0.4753
1:236078622:T:A	50	100	0.98	0.4991
1:236078689:G:A	50	100	0.98	0.05683
1:236078724:C:G	50	100	1	0.03794
1:236078890:T:C	49	100	0.99	0.05973
1:236078927:G:A	48	79.2	0.97	0.4152
1:236078932:G:A	50	98	0.97	0.0512
1:236080011:G:A	50	100	0.96	0.02469
1:236080025:C:A	50	100	1	0.0512
1:236080512:C:T	50	98	1	0.4414
1:236080615:G:A	50	100	0.94	0.02469
1:236080828:A:G	50	100	0.98	0.03177
1:236081065:T:C	50	100	0.92	0.02687
1:236081279:T:C	50	96	0.99	0.4397
1:236081562:G:A	50	98	1	0.439
1:236081715:A:C	50	94	0.69	0.1278
1:236081889:G:A	50	96	0.98	0.4722
1:236082186:G:A	50	100	0.92	0.02342
1:236082242:T:A	50	100	0.96	0.05374
1:236082293:C:T	50	98	0.73	0.02996
1:236082331:A:G	50	100	0.94	0.01906
1:236082347:C:T	50	98	0.99	0.4513
1:236082379:C:T	50	100	0.92	0.02669
1:236082498:T:C	50	100	0.97	0.4641
1:236082579:T:C	50	100	0.96	0.02832
1:236082925:G:C	50	100	0.96	0.02524
1:236083112:C:A	50	100	1	0.02941
1:236083334:A:C	50	98	0.98	0.4907
1:236083380:T:C	50	100	0.93	0.02088
1:236083492:A:G	50	100	0.94	0.02015
1:236083561:C:G	50	100	0.87	0.02052
1:236083856:A:G	50	100	0.95	0.03413
1:236084228:T:G	50	96	0.99	0.4926
1:236084286:G:C	50	98	0.98	0.451
1:236084812:G:A	50	100	1	0.02959
1:236084961:G:T	50	98	0.99	0.482
1:236085100:G:A	50	100	0.94	0.1411
1:236085512:A:G	50	100	1	0.01107
1:236085744:C:T	50	98	0.98	0.4426
1:236085746:T:C	50	98	0.98	0.4109
1:236085757:G:A	50	100	0.94	0.0345
1:236086220:A:T	50	98	0.98	0.4784
1:236086393:G:A	50	100	0.83	0.01216
1:236086547:C:G	50	100	0.98	0.4828
1:236086614:C:T	50	96	0.99	0.447
1:236086728:A:G	50	100	1	0.01107
1:236087994:T:G	49	100	0.9	0.04793
1:236088550:G:A	50	98	0.98	0.4884
1:236088602:A:G	50	98	0.98	0.4906
1:236089102:G:T	50	98	0.94	0.1447
1:236089347:G:T	50	100	0.9	0.3805
1:236089580:A:G	50	96	0.99	0.4586
1:236090110:G:A	50	98	0.9	0.02596
1:236090170:C:A	50	100	0.99	0.4764
1:236090184:C:T	50	100	0.94	0.01834
1:236090430:C:G	50	100	0.99	0.459
1:236090542:T:C	50	100	0.99	0.4764
1:236090774:C:A	50	100	0.99	0.4864
1:236091304:C:T	50	100	1	0.03268
1:236091641:C:A	50	100	0.95	0.01344
1:236091734:A:C	50	100	0.98	0.4771
1:236091794:C:T	50	100	0.95	0.01344
1:236091946:A:G	50	100	0.98	0.4766
1:236091963:T:C	50	100	0.98	0.03958
1:236092142:T:C	50	98	0.79	0.01398
1:236092162:C:T	49	87.8	0.88	0.3439
1:236092190:T:C	50	100	0.98	0.05683
1:236092409:G:A	50	100	0.89	0.03504
1:236092785:C:T	50	100	0.98	0.4568
1:236092812:G:A	50	100	0.99	0.02869
1:236093650:A:T	50	96	0.97	0.4595
1:236093860:G:T	50	98	0.96	0.4566
1:236093869:T:G	50	100	0.96	0.2691
1:236094168:C:T	50	100	0.95	0.2685
1:236094184:T:C	50	98	0.95	0.4564
1:236094328:T:C	50	100	0.96	0.4568
1:236094652:C:T	50	100	0.93	0.4546
1:236095099:G:A	50	98	0.92	0.4906
1:236095183:T:C	50	100	0.94	0.01344
1:236095675:C:T	50	100	0.8	0.03395
1:236096117:A:G	50	98	0.91	0.2691
1:236096271:T:C	50	98	0.82	0.427
1:236096521:C:T	50	96	0.88	0.2638
1:236096580:G:C	50	100	0.77	0.01906
1:236096621:A:T	50	100	0.85	0.02524
1:236096801:G:C	50	88	0.73	0.1363
1:236096864:C:T	50	88	0.66	0.2907
1:236097055:G:C	49	93.9	0.73	0.04412
1:236097065:G:C	50	100	0.94	0.0187
1:236097313:T:C	45	80	0.69	0.07426
1:236097797:C:T	50	100	0.83	0.01834
1:236097862:G:C	50	100	0.78	0.02651
1:236097874:A:T	50	100	0.88	0.03105
1:236098248:T:C	50	94	0.64	0.2721
1:236098278:T:C	50	100	0.75	0.03813
1:236098302:C:T	50	88	0.74	0.1242
1:236098385:G:A	45	91.1	0.74	0.1244
1:236098401:A:G	41	87.8	0.71	0.1654
1:236099073:G:A	50	92	0.83	0.1287
1:236099437:G:A	50	98	0.78	0.1267
1:236099667:T:C	50	98	0.77	0.06209
1:236100121:G:A	50	94	0.84	0.1327
1:236100381:T:A	50	96	0.76	0.1353
1:236100708:T:C	50	100	0.74	0.03486
1:236100975:A:C	50	100	0.81	0.03504
1:236101864:C:T	50	96	0.77	0.2928
1:236102029:G:T	50	98	0.84	0.15
1:236102365:A:C	50	96	0.85	0.1837
1:236103259:G:A	50	98	0.83	0.01471
1:236103406:C:G	50	100	0.92	0.01961
1:236104574:G:A	50	100	0.87	0.08678
1:236104980:C:T	50	100	0.86	0.02524
1:236105045:A:G	50	100	0.96	0.01344
1:236105188:C:T	50	100	0.73	0.01162
1:236105818:T:G	50	98	0.94	0.03922
1:236105956:G:A	50	100	0.91	0.09985
1:236106261:C:T	50	100	0.92	0.09985
1:236106443:T:G	50	98	0.97	0.03922
1:236106514:A:G	50	100	0.84	0.0216
1:236106533:A:G	50	98	0.97	0.03922
1:236106571:G:A	50	98	0.9	0.1819
1:236106608:G:C	50	98	0.96	0.1708
1:236106616:T:C	50	100	0.84	0.0216
1:236106909:A:T	50	100	0.94	0.1216
1:236107257:A:G	50	98	0.97	0.0394
1:236107708:C:T	50	100	0.93	0.09205
1:236108010:T:C	50	98	0.95	0.1216
1:236109004:T:C	50	100	0.94	0.3312
1:236109009:A:G	50	100	0.92	0.2625
1:236109073:A:G	49	98	0.92	0.2683
1:236109411:C:T	50	98	0.93	0.2384
1:236109665:T:C	50	100	0.76	0.03431
1:236109689:G:A	50	98	0.93	0.2386
1:236109724:C:T	50	100	0.85	0.02215
1:236109861:T:A	50	100	0.9	0.01416
1:236110105:G:T	50	100	0.89	0.01416
1:236110394:G:A	50	100	0.91	0.1928
1:236110818:G:T	50	98	0.97	0.03922
1:236110847:G:A	50	98	0.93	0.4259
1:236111112:T:C	50	100	0.9	0.01452
1:236111215:C:T	50	100	0.77	0.01126
1:236111292:C:T	50	100	0.84	0.02088
1:236111318:G:A	50	98	0.83	0.05683
1:236111355:C:T	50	100	0.88	0.02215
1:236111481:C:T	50	100	0.84	0.02179
1:236111505:G:A	50	100	0.91	0.2324
1:236111584:G:A	50	100	0.95	0.01216
1:236111626:C:T	50	98	0.94	0.4188
1:236111777:C:T	50	98	0.94	0.4641
1:236111948:A:T	50	100	0.93	0.4631
1:236112048:C:G	50	100	0.98	0.01325
1:236112080:A:G	50	96	0.92	0.4679
1:236112165:A:G	50	100	0.93	0.1874
1:236112438:T:A	50	100	0.91	0.02288
1:236112461:C:T	50	100	0.81	0.01398
1:236112771:C:A	50	92	0.93	0.4862
1:236112831:A:G	50	88	0.9	0.4702
1:236113079:C:T	50	94	0.94	0.1796
1:236113318:G:C	50	100	0.95	0.01961
1:236113455:T:C	50	96	0.98	0.2816
1:236113488:G:A	50	100	0.98	0.2239
1:236113876:A:T	50	100	1	0.01271
1:236113880:G:A	50	100	0.99	0.282
1:236113936:G:A	50	100	0.98	0.2237
1:236114085:G:A	50	100	1	0.05792
1:236114178:T:A	50	94	0.96	0.1403
1:236114250:A:G	50	100	0.98	0.2244
1:236114385:A:G	50	98	0.96	0.03649
1:236114489:G:A	50	100	0.98	0.2239
1:236114613:T:C	50	100	0.99	0.2239
1:236114962:C:T	50	98	0.98	0.2852
1:236115265:A:G	50	96	0.97	0.03903
1:236115282:T:G	50	94	0.98	0.3546
1:236115348:C:A	50	100	1	0.05864
1:236115583:T:C	50	100	1	0.05683
1:236115728:A:G	49	93.9	0.97	0.4791
1:236115921:C:T	50	98	0.78	0.01979
1:236115925:G:A	50	100	1	0.04394
1:236116135:G:A	50	100	0.82	0.01961
1:236116144:C:T	50	98	0.89	0.0394
1:236116290:A:G	50	96	0.9	0.03958
1:236116717:T:G	50	100	0.94	0.02687
1:236116791:G:T	50	98	0.99	0.2685
1:236116883:G:A	50	98	0.98	0.2233
1:236116995:T:C	50	100	1	0.04394
1:236117033:T:C	50	100	0.94	0.05338
1:236117199:C:A	50	98	0.98	0.2224
1:236117201:G:A	50	98	0.96	0.2222
1:236117219:T:A	50	98	0.98	0.2224
1:236117253:G:C	50	94	0.95	0.1549
1:236117266:G:A	50	100	0.87	0.01688
1:236117303:C:T	50	100	0.98	0.2228
1:236117382:G:A	50	100	0.99	0.04375
1:236117393:T:C	50	98	0.97	0.2226
1:236117501:T:C	50	98	0.98	0.224
1:236117665:A:G	50	98	0.98	0.2707
1:236117984:C:A	50	100	0.87	0.0305
1:236118000:G:A	50	96	0.95	0.4871
1:236118010:T:C	50	96	0.95	0.4867
1:236118028:A:C	50	100	0.97	0.01471
1:236118155:T:C	50	96	0.94	0.484
1:236118234:G:A	50	100	0.93	0.02578
1:236118469:G:A	50	92	0.9	0.3141
1:236118477:G:A	50	92	0.9	0.3012
1:236118632:C:T	50	100	0.85	0.03341
1:236118653:T:G	50	96	0.91	0.2177
1:236118744:T:C	50	98	0.93	0.1091
1:236118757:T:C	50	100	0.92	0.1638
1:236118794:G:C	50	96	0.9	0.1995
1:236118802:A:G	50	96	0.89	0.1647
1:236118815:G:C	50	96	0.9	0.1905
1:236119121:G:C	50	96	0.92	0.3758
1:236119186:C:T	50	98	0.89	0.1926
1:236119213:G:A	50	98	0.94	0.07262
1:236119297:T:C	50	98	0.9	0.3448
1:236119357:T:G	50	98	0.9	0.3484
1:236119422:G:A	50	100	0.76	0.01198
1:236119550:G:C	50	96	0.91	0.4461
1:236119912:G:A	50	100	0.84	0.04103
1:236119942:C:T	50	100	0.73	0.02651
1:236120023:G:A	50	100	0.91	0.08588
1:236120232:G:T	50	94	0.86	0.04012
1:236120530:T:G	50	100	0.94	0.02124
1:236120629:T:C	50	100	0.94	0.02088
1:236120667:G:A	50	100	0.95	0.02088
1:236120709:A:G	50	100	0.94	0.0207
1:236120838:T:G	50	100	0.95	0.0216
1:236120959:A:G	50	100	0.95	0.02142
1:236120967:G:A	50	100	0.95	0.02142
1:236120970:C:G	50	100	0.95	0.02142
1:236120971:G:A	50	100	0.93	0.07698
1:236121000:G:T	50	96	0.92	0.3184
1:236121021:C:T	50	100	0.95	0.02142
1:236121144:G:A	50	94	0.93	0.1926
1:236121195:G:A	50	92	0.92	0.2965
1:236121678:G:A	50	100	0.92	0.04139
1:236121921:T:A	50	100	0.82	0.0216
1:236122113:C:T	50	100	0.91	0.01634
1:236122262:G:T	50	100	0.93	0.08624
1:236122464:C:T	50	100	0.94	0.08533
1:236122770:C:T	49	98	0.91	0.4234
1:236122867:A:T	50	100	0.83	0.01271
1:236123627:G:A	50	98	0.88	0.02415
1:236124042:T:A	50	98	0.85	0.01688
1:236124157:G:A	50	98	0.94	0.07861
1:236124468:C:T	50	98	0.76	0.02415
1:236124543:T:C	50	98	0.9	0.1501
1:236124805:G:C	50	96	0.94	0.3987
1:236125400:G:A	50	100	0.94	0.07843
1:236125436:G:A	50	86	0.87	0.4898
1:236125438:A:G	50	96	0.74	0.03758
1:236125490:T:G	50	96	0.94	0.4021
1:236125525:G:A	50	96	0.91	0.08696
1:236125863:G:C	50	100	0.81	0.04357
1:236125889:C:T	50	98	0.77	0.03014
1:236125998:C:T	50	100	0.92	0.01652
1:236126062:T:C	50	100	0.92	0.01652
1:236126296:T:C	50	98	0.91	0.1732
1:236126400:C:T	50	98	0.94	0.4838
1:236126662:C:T	50	100	0.95	0.02469
1:236127351:G:C	50	96	0.93	0.282
1:236127405:C:T	50	98	0.94	0.4136
1:236127630:G:A	50	100	0.94	0.01089
1:236127732:G:A	50	98	0.92	0.1707
1:236128007:G:A	50	98	0.93	0.2996
1:236128292:A:G	50	100	0.94	0.07335
1:236128322:G:T	50	98	0.91	0.1865
1:236128584:C:T	50	100	0.62	0.01471
1:236128593:A:G	50	100	0.94	0.124
1:236129183:A:G	50	98	0.92	0.4386
1:236129215:C:G	50	98	0.92	0.2217
1:236129317:T:C	50	100	0.9	0.2694
1:236129368:C:T	50	100	0.92	0.3671
1:236129551:C:T	50	94	0.92	0.4105
1:236129560:G:A	50	94	0.92	0.4109
1:236130050:C:T	50	98	0.93	0.2707
1:236130131:G:A	50	98	0.94	0.3417
1:236130136:A:G	50	98	0.94	0.3375
1:236130273:G:T	50	100	0.97	0.03086
1:236130299:A:C	50	100	0.91	0.03286
1:236130351:T:C	50	98	0.93	0.06155
1:236130421:C:T	50	100	0.93	0.1318
1:236130454:G:A	50	98	0.93	0.2711
1:236130778:C:T	50	100	0.94	0.065
1:236130826:G:A	50	98	1	0.01743
1:236131198:C:T	50	100	0.91	0.065
1:236131245:C:T	50	98	0.94	0.06137
1:236131257:G:A	50	100	0.9	0.01688
1:236131525:C:A	50	100	0.94	0.2711
1:236131577:A:C	50	100	0.94	0.06609
1:236131776:T:A	50	100	0.94	0.205
1:236131803:C:T	50	98	0.94	0.2672
1:236132008:C:T	50	98	0.95	0.06173
1:236132329:A:G	50	98	0.92	0.06118
1:236132533:A:G	50	98	0.94	0.2669
1:236132604:G:A	50	100	0.97	0.0256
1:236132716:C:G	50	100	0.84	0.05719
1:236132779:A:G	50	98	0.93	0.2847
1:236132906:C:T	50	94	0.91	0.3858
1:236133022:A:G	50	98	0.87	0.1351
1:236133060:T:C	50	94	0.91	0.3936
1:236133226:C:T	50	90	0.87	0.169
1:236133252:C:T	50	100	0.98	0.02487
1:236133274:C:T	50	90	0.83	0.1652
1:236133456:G:A	50	100	0.84	0.01961
1:236133650:T:C	50	96	0.9	0.2716
1:236133702:A:C	50	96	0.91	0.2369
1:236133727:G:A	50	100	0.93	0.01235
1:236134484:G:A	50	100	0.83	0.03686
1:236134628:C:T	50	100	0.97	0.02705
1:236134633:G:A	50	100	0.9	0.02705
1:236134643:G:A	50	100	0.88	0.06064
1:236134858:A:C	50	98	0.92	0.2362
1:236135019:C:T	50	96	0.85	0.09877
1:236135156:A:G	50	98	0.92	0.3778
1:236135427:C:T	50	100	0.74	0.03686
1:236135545:A:T	50	96	0.88	0.07934
1:236135560:A:C	50	98	0.88	0.07916
1:236136340:T:A	50	100	0.92	0.03105
1:236136347:A:G	50	100	0.92	0.03141
1:236136517:G:A	47	91.5	0.8	0.2511
1:236136523:T:C	49	91.8	0.77	0.3177
1:236136554:G:A	49	89.8	0.78	0.3043
1:236136558:A:G	49	89.8	0.74	0.3564
1:236136616:A:G	50	98	0.89	0.02796
1:236136627:T:C	50	86	0.75	0.1754
1:236136706:G:A	49	100	0.81	0.1661
1:236136815:C:T	44	79.5	0.84	0.3747
1:236137013:T:C	50	100	0.75	0.01452
1:236137052:A:G	50	90	0.88	0.3765
1:236137141:T:A	50	100	0.91	0.02996
1:236137172:C:T	50	96	0.89	0.4392
1:236137468:G:T	50	96	0.93	0.1703
1:236137494:T:C	50	94	0.93	0.2182
1:236137514:A:G	50	94	0.93	0.228
1:236138001:G:A	50	98	0.92	0.2148
1:236138285:T:C	50	100	0.88	0.03322
1:236138436:C:T	50	100	0.91	0.0325
1:236139756:T:C	50	100	0.94	0.01235
1:236139954:G:C	50	100	0.96	0.0285
1:236140031:G:C	50	100	0.94	0.3201
1:236140570:A:C	50	100	0.99	0.01144
1:236140947:A:T	50	98	0.96	0.1924
1:236141625:G:C	50	98	0.92	0.01452
1:236141820:G:A	50	100	0.95	0.03595
1:236141950:T:A	50	96	0.96	0.1943
1:236142209:G:A	49	98	0.66	0.01017
1:236142318:G:T	50	100	0.99	0.02505
1:236142321:C:G	50	100	0.93	0.02342
1:236142378:G:A	50	98	0.95	0.0354
1:236142432:G:T	47	97.9	0.93	0.02651
1:236142585:G:A	50	98	0.83	0.1304
1:236142760:C:T	50	100	0.99	0.02869
1:236143235:A:C	50	100	0.98	0.4103
1:236143525:A:G	50	100	0.98	0.3308
1:236143632:C:T	50	100	0.98	0.0354
1:236143661:G:C	50	100	0.98	0.2925
1:236143994:G:A	50	100	0.88	0.02088
1:236144060:G:T	50	100	0.98	0.4101
1:236144365:G:A	49	100	0.98	0.02614
1:236144566:T:C	50	100	0.99	0.02669
1:236145243:T:A	50	98	0.98	0.2153
1:236145267:C:G	50	98	0.98	0.04884
1:236145356:A:G	50	100	0.78	0.01816
1:236145414:A:G	50	100	0.99	0.02669
1:236145866:A:T	50	100	0.87	0.09023
1:236145872:T:C	50	100	0.99	0.2571
1:236146098:T:C	50	100	1	0.02524
1:236146149:C:T	50	100	0.99	0.2569
1:236146217:T:A	50	96	0.98	0.2455
1:236146221:G:A	50	100	0.99	0.02778
1:236146334:G:A	50	100	0.99	0.2571
1:236146503:C:T	50	100	0.96	0.03286
1:236146504:A:G	50	98	0.98	0.4499
1:236146544:G:C	50	100	0.97	0.03813
1:236146589:G:T	50	98	0.92	0.0256
1:236146724:A:C	50	96	0.98	0.4501
1:236146744:A:T	50	100	1	0.02887
1:236147132:C:T	50	100	0.98	0.04847
1:236147285:G:C	50	100	0.98	0.02342
1:236147529:G:A	50	98	0.83	0.01979
1:236147563:A:G	50	100	0.99	0.01162
1:236147821:G:A	50	100	0.97	0.02524
1:236148327:G:A	50	100	0.98	0.02342
1:236148586:T:C	50	98	0.9	0.1536
1:236148692:G:T	50	100	0.96	0.02524
1:236148773:C:T	50	100	0.96	0.1333
1:236149026:C:T	50	98	0.96	0.3228
1:236149032:C:T	50	100	0.97	0.02106
1:236149224:G:A	50	98	0.82	0.02596
1:236149578:C:T	50	96	0.9	0.4277
1:236149827:T:C	50	98	0.96	0.08442
1:236149929:C:T	49	100	0.88	0.0423
1:236150081:G:A	49	100	0.8	0.02142
1:236150173:G:A	49	100	0.96	0.1999
1:236150193:G:A	50	100	0.93	0.1841
1:236151286:C:T	50	100	0.88	0.01961
1:236151418:A:T	49	98	0.75	0.0581
1:236151419:T:C	47	87.2	0.64	0.1427
1:236151605:G:C	50	100	1	0.01452
1:236151770:G:A	50	98	0.98	0.3135
1:236152077:C:T	50	98	0.97	0.1914
1:236152113:A:G	50	100	1	0.01616
1:236152191:G:C	50	100	1	0.02887
1:236152528:C:T	50	96	0.78	0.02088
1:236152826:G:C	50	100	1	0.02887
1:236152883:C:T	50	100	0.95	0.03268
1:236152924:C:T	50	100	1	0.02887
1:236153060:A:G	49	100	0.98	0.01797
1:236153098:C:A	50	100	0.94	0.02959
1:236153175:G:A	50	100	1	0.02887
1:236153275:A:C	50	98	0.98	0.3279
1:236153741:A:T	50	100	1	0.02887
1:236154435:C:T	50	96	0.97	0.1972
1:236155561:C:T	50	100	1	0.02887
1:236155648:C:T	50	100	1	0.02505
1:236155673:A:T	50	100	0.93	0.01598
1:236155843:T:C	50	98	1	0.02778
1:236155942:T:C	50	100	1	0.02887
1:236156074:T:C	50	98	1	0.05664
1:236156088:A:G	50	98	1	0.03631
1:236156276:C:T	49	95.9	0.83	0.0276
1:236156277:G:A	49	100	0.93	0.01761
1:236156400:T:C	50	98	1	0.05664
1:236156537:C:T	50	98	0.99	0.02832
1:236156940:G:A	50	98	0.99	0.1906
1:236157193:T:G	50	98	0.99	0.2446
1:236157384:C:T	50	100	1	0.01543
1:236157424:C:T	50	100	1	0.02905
1:236157517:C:T	50	98	1	0.03177
1:236157742:G:A	50	98	1	0.03776
1:236158159:T:C	50	100	0.99	0.4185
1:236158239:A:C	50	98	0.99	0.3613
1:236158611:G:A	50	100	0.99	0.02905
1:236158676:C:G	50	100	0.97	0.02487
1:236159227:T:C	50	98	1	0.05755
1:236159565:C:A	50	100	0.99	0.03159
1:236159684:C:T	50	100	0.99	0.03159
1:236159788:T:C	50	100	0.99	0.4139
1:236160386:C:T	50	98	1	0.02814
1:236160457:T:C	50	98	1	0.02814
1:236161025:G:A	50	100	1	0.03159
1:236161093:C:T	50	98	0.98	0.02633
1:236161581:G:C	49	100	0.99	0.3528
1:236161665:T:C	50	98	1	0.02832
1:236161900:A:C	50	100	1	0.24
1:236162286:G:A	50	100	0.99	0.2395
1:236162432:G:A	50	98	0.99	0.0354
1:236162467:C:T	50	100	0.99	0.2393
1:236162606:G:A	50	100	0.99	0.2393
1:236162705:C:G	50	100	0.99	0.2838
1:236162763:C:T	50	98	0.97	0.01398
1:236162963:G:A	50	98	1	0.03758
1:236162974:C:T	50	100	0.99	0.2395
1:236163895:A:G	50	100	0.99	0.2349
1:236164136:T:C	50	96	0.76	0.01997
1:236164499:A:G	50	100	0.99	0.1786
1:236164510:G:A	50	100	0.94	0.01598
1:236164527:C:T	50	100	0.98	0.03613
1:236164710:T:G	50	100	0.99	0.1785
1:236164784:C:T	50	100	0.92	0.01616
1:236165190:C:T	50	98	0.89	0.03123
1:236165386:C:A	50	100	0.98	0.1262
1:236165468:T:C	50	100	0.99	0.01017
1:236165663:C:T	50	94	0.79	0.02106
1:236165906:T:C	50	100	0.99	0.0207
1:236166213:T:C	50	98	0.99	0.1643
1:236166288:T:C	50	98	1	0.02614
1:236166600:T:G	50	98	0.72	0.01434
1:236166610:A:C	50	96	0.98	0.1859
1:236166722:C:T	50	100	1	0.01107
1:236167115:G:A	50	100	1	0.05737
1:236167525:G:A	50	100	1	0.01797
1:236167577:C:G	50	100	1	0.04648
1:236168023:T:C	50	100	1	0.04648
1:236168212:A:G	50	100	1	0.04648
1:236168283:T:C	50	100	0.96	0.01634
1:236168590:T:C	50	100	1	0.04666
1:236168864:A:G	50	100	0.94	0.02142
1:236168976:T:C	50	100	1	0.04684
1:236169216:A:G	49	98	0.76	0.02796
1:236169228:A:G	49	95.9	0.95	0.1886
1:236169443:T:G	50	100	0.99	0.04702
1:236169563:A:G	50	96	0.84	0.1077
1:236169571:C:T	50	100	0.99	0.05574
1:236169610:A:G	50	100	0.99	0.05574
1:236169620:C:A	50	100	0.99	0.02052
1:236170131:T:C	50	100	0.99	0.03994
1:236170836:C:T	50	100	0.98	0.05174
1:236171269:G:A	50	96	0.87	0.03431
1:236171279:G:T	50	96	0.98	0.1872
1:236171284:C:T	50	100	0.98	0.05519
1:236171930:T:C	50	100	0.96	0.02415
1:236172267:A:G	50	96	0.96	0.04285
1:236172349:A:G	50	98	0.98	0.1868
1:236172740:G:A	50	98	0.98	0.1986
1:236173151:C:T	50	100	0.85	0.01089
1:236173338:G:A	50	100	0.69	0.01652
1:236173501:C:G	50	98	0.94	0.1376
1:236173529:T:C	50	96	0.93	0.05392
1:236173759:T:C	50	98	0.97	0.323
1:236174926:G:A	50	98	0.89	0.181
1:236175322:T:C	50	98	0.96	0.3985
1:236175734:G:C	50	92	0.94	0.3499
1:236175770:G:A	50	100	0.93	0.0561
1:236176196:G:A	50	100	0.8	0.01652
1:236176271:A:C	50	96	0.87	0.08479
1:236176398:G:A	50	100	0.91	0.01253
1:236176754:C:T	50	98	0.87	0.05683
1:236176778:G:A	50	98	0.88	0.4343
1:236176879:T:G	50	98	0.9	0.08097
1:236177175:G:A	50	100	0.99	0.04938
1:236177588:G:A	50	98	0.96	0.09532
1:236177680:T:C	50	94	0.95	0.3528
1:236177989:A:G	50	100	0.95	0.01253
1:236178025:C:T	50	98	0.99	0.04357
1:236178790:T:G	46	93.5	0.6	0.03794
1:236178796:T:G	48	97.9	0.93	0.02669
1:236178943:A:G	50	98	0.82	0.01852
1:236178947:A:G	50	98	0.79	0.01961
1:236178952:T:C	50	86	0.79	0.0207
1:236179010:G:T	50	98	1	0.02796
1:236179448:G:A	49	98	0.82	0.0354
1:236179760:A:G	50	98	0.85	0.01035
1:236180081:C:T	49	100	1	0.0187
1:236180210:A:T	50	98	0.9	0.02052
1:236180211:T:C	50	100	0.98	0.09513
1:236180235:A:G	50	100	0.98	0.06318
1:236180406:C:G	50	100	0.99	0.09513
1:236180451:T:C	50	100	0.98	0.09513
1:236180549:T:A	50	100	0.99	0.09513
1:236180721:A:G	50	100	0.98	0.08224
1:236180878:C:A	50	98	0.91	0.1634
1:236180897:G:A	50	100	0.99	0.01307
1:236180935:A:G	50	100	0.95	0.0207
1:236180988:G:T	50	100	0.99	0.09568
1:236181008:C:T	50	100	0.99	0.09568
1:236181026:A:G	50	100	1	0.01725
1:236181128:G:A	50	100	0.99	0.09586
1:236181352:C:T	50	100	0.99	0.09586
1:236181423:T:C	50	100	0.99	0.09604
1:236181517:T:G	50	100	0.98	0.3362
1:236181768:C:T	50	100	1	0.09568
1:236181864:A:G	50	100	1	0.09568
1:236181951:C:G	50	100	1	0.09586
1:236182173:C:G	50	100	1	0.09568
1:236182238:C:T	50	100	1	0.0955
1:236182363:G:T	50	100	1	0.0955
1:236182418:C:A	50	100	1	0.0955
1:236182901:G:A	50	98	0.99	0.0305
1:236182913:C:T	50	98	0.99	0.159
1:236183529:C:T	50	98	1	0.01816
1:236183924:C:T	50	98	0.99	0.12
1:236184179:C:A	50	100	1	0.1331
1:236184261:A:C	50	100	0.93	0.01289
1:236184641:T:A	50	100	0.96	0.04121
1:236184705:A:G	50	100	0.99	0.3517
1:236184745:G:T	49	100	1	0.1026
1:236184963:T:G	50	98	0.96	0.2402
1:236184967:A:G	50	100	1	0.1028
1:236184968:T:C	50	100	1	0.1026
1:236185063:G:A	50	100	1	0.1026
1:236185120:G:C	50	100	1	0.01852
1:236185169:T:A	50	100	0.95	0.0354
1:236185354:G:A	50	100	1	0.1026
1:236185487:C:T	50	100	1	0.1026
1:236185560:T:C	50	100	0.99	0.4564
1:236186082:T:G	50	100	1	0.1024
1:236186500:C:A	50	100	1	0.3522
1:236186711:C:T	50	100	1	0.3526
1:236187273:C:T	50	100	1	0.3528
1:236187274:T:G	50	100	1	0.3526
1:236187593:T:A	50	100	1	0.3528
1:236187802:C:T	50	100	1	0.3528
1:236188013:C:T	50	100	1	0.3528
1:236188014:A:G	50	100	1	0.368
1:236188231:G:A	50	100	1	0.3529
1:236188300:C:G	50	100	1	0.3529
1:236188466:A:G	50	100	1	0.311
1:236188495:C:T	50	100	1	0.3529
1:236188617:A:G	50	100	1	0.01216
1:236188633:G:A	50	100	1	0.3529
1:236188727:G:T	50	100	1	0.3529
1:236188928:C:T	50	100	1	0.3529
1:236188961:C:T	50	100	1	0.3529
1:236188986:C:T	50	100	1	0.01471
1:236189201:C:A	50	100	0.97	0.2387
1:236189234:C:T	50	100	1	0.2024
1:236189314:C:G	50	100	1	0.04739
1:236189444:T:C	50	100	1	0.3529
1:236189569:T:A	50	100	1	0.3529
1:236189694:T:C	50	100	1	0.3529
1:236189877:C:T	50	100	1	0.3529
1:236189927:A:G	50	100	0.92	0.01471
1:236190151:T:C	48	79.2	0.72	0.03958
1:236190221:A:G	50	100	1	0.3529
1:236190247:C:T	50	100	1	0.3529
1:236190361:T:C	50	100	1	0.3529
1:236190446:A:G	50	100	1	0.3529
1:236190631:T:C	50	100	1	0.3684
1:236190647:T:C	50	100	1	0.3529
1:236190993:T:C	50	100	1	0.3106
1:236191143:C:T	50	98	0.66	0.02651
1:236191158:C:T	50	100	1	0.3533
1:236191333:G:C	50	100	1	0.3676
1:236191491:G:A	50	100	1	0.01307
1:236191500:T:G	50	98	1	0.368
1:236191514:G:A	50	98	1	0.3533
1:236191766:C:G	50	100	1	0.02669
1:236191863:G:C	50	100	0.69	0.01344
1:236192157:C:T	50	100	1	0.2184
1:236192276:C:G	50	100	1	0.02941
1:236192524:T:G	50	100	0.99	0.3706
1:236192585:T:C	50	100	1	0.158
1:236192620:G:A	50	100	0.96	0.02578
1:236192785:G:A	50	100	0.78	0.01271
1:236192908:A:G	50	96	0.93	0.2342
1:236193133:G:T	50	100	1	0.01307
1:236193311:T:C	50	100	1	0.2451
1:236193598:G:A	50	100	1	0.01089
1:236193714:G:C	50	100	0.93	0.02179
1:236193922:A:G	50	100	1	0.2453
1:236194091:T:C	50	100	1	0.2451
1:236194385:G:A	50	100	0.99	0.3348
1:236194485:G:A	50	100	1	0.2451
1:236194792:G:A	50	100	1	0.3869
1:236194850:T:C	50	100	1	0.2453
1:236195416:T:C	50	98	1	0.1556
1:236195465:C:T	50	100	1	0.2451
1:236195522:G:A	50	100	1	0.2451
1:236195894:T:C	50	100	0.99	0.327
1:236196264:T:C	50	100	0.99	0.327
1:236196448:A:T	50	100	1	0.3865
1:236196459:A:T	50	100	1	0.3865
1:236196466:T:A	50	100	1	0.3865
1:236196505:T:G	50	100	0.75	0.01344
1:236196978:C:T	50	100	1	0.2453
1:236197510:T:G	50	100	1	0.2456
1:236197594:T:C	50	100	0.96	0.03177
1:236197740:G:T	50	100	1	0.3871
1:236197872:C:T	50	100	1	0.2767
1:236198038:T:C	50	98	1	0.02832
1:236198269:A:G	50	100	1	0.3675
1:236198289:G:C	50	100	1	0.3684
1:236198365:T:G	50	100	1	0.02923
1:236198687:C:T	50	100	0.76	0.02106
1:236198988:G:A	50	100	1	0.01743
1:236201199:G:T	50	100	1	0.3896
1:236201551:A:G	50	100	1	0.3896
1:236201628:A:G	50	100	1	0.02505
1:236201679:G:T	50	100	1	0.3297
1:236201935:G:A	50	100	1	0.01325
1:236202063:C:A	50	100	0.9	0.02415
1:236202637:A:G	50	100	1	0.2533
1:236202872:T:A	50	100	1	0.3295
1:236203052:T:G	50	100	1	0.3597
1:236203218:T:C	50	100	1	0.3292
1:236203227:C:A	50	100	1	0.3292
1:236203238:C:T	50	100	0.99	0.2349
1:236203670:T:G	50	100	0.98	0.01089
1:236204221:C:T	50	100	0.99	0.3974
1:236204560:C:T	50	100	1	0.03068
1:236204725:A:G	50	100	0.99	0.0118
1:236204927:C:T	50	98	1	0.3533
1:236205399:T:C	50	100	0.98	0.0305
1:236205408:T:C	50	100	1	0.3769
1:236205600:G:A	50	100	0.96	0.01325
1:236205836:G:A	50	100	0.88	0.01344
1:236207089:T:C	50	96	0.85	0.0207
1:236207354:C:T	50	96	0.95	0.445
1:236207390:A:C	50	100	0.98	0.4187
1:236207412:T:C	50	98	0.98	0.03794
1:236207579:T:C	50	98	0.94	0.02796
1:236207960:C:T	50	98	0.99	0.3128
1:236208531:T:C	50	98	0.98	0.3108
1:236209303:C:G	50	98	0.84	0.03922
1:236209582:G:A	50	100	0.97	0.03686
1:236209928:T:G	50	98	0.96	0.0207
1:236209958:A:C	50	100	0.99	0.3297
1:236210207:C:T	50	98	0.99	0.3297
1:236210511:C:T	50	100	0.98	0.2522
1:236210550:A:G	50	98	1	0.3297
1:236210736:G:A	50	98	1	0.3194
1:236210817:G:A	50	98	0.97	0.03686
1:236210868:G:C	50	100	1	0.3564
1:236211047:G:A	50	96	1	0.3192
1:236211169:G:T	50	98	1	0.3295
1:236211685:G:T	50	100	0.98	0.3813
1:236211876:C:T	50	98	0.98	0.01852
1:236211993:G:A	50	98	1	0.3188
1:236212033:T:C	50	96	0.98	0.1832
1:236212038:G:T	50	98	1	0.319
1:236212040:C:A	50	98	1	0.319
1:236212441:C:A	50	96	1	0.3188
1:236212489:G:A	50	96	1	0.3188
1:236212587:A:G	50	96	0.99	0.3188
1:236213039:A:G	50	98	1	0.3186
1:236213100:C:T	50	98	1	0.3188
1:236213116:T:C	50	100	0.98	0.2536
1:236213339:A:G	50	98	1	0.3199
1:236213578:A:G	48	95.8	1	0.3188
1:236213847:T:A	50	96	0.99	0.3186
1:236213854:T:C	50	98	1	0.3186
1:236214317:C:T	50	96	1	0.3101
1:236214387:T:C	50	98	0.99	0.3965
1:236214433:T:C	50	100	0.98	0.2554
1:236214755:C:T	50	98	1	0.3097
1:236214756:C:A	50	98	1	0.3097
1:236214836:G:A	50	98	1	0.3099
1:236214860:T:C	50	98	0.99	0.3108
1:236215370:T:A	50	98	0.99	0.311
1:236215409:A:G	50	98	0.99	0.329
1:236215616:T:C	50	98	0.98	0.3184
1:236215817:A:G	50	98	0.95	0.02796
1:236215849:A:C	50	100	0.97	0.2698
1:236216323:G:A	50	98	0.92	0.3145
1:236216586:C:G	50	100	0.83	0.04757
1:236216659:C:T	50	98	0.91	0.04012
1:236216777:G:A	50	76	0.65	0.4103
1:236216792:A:G	50	98	0.68	0.01543
1:236217311:C:T	50	100	0.98	0.4493
1:236217444:T:G	50	98	0.98	0.4464
1:236217613:T:C	50	100	0.99	0.4503
1:236217818:T:C	50	100	0.98	0.01816
1:236218049:C:G	50	100	0.99	0.4506
1:236218525:G:C	50	100	1	0.451
1:236218533:A:G	50	100	0.96	0.04484
1:236218597:T:A	50	100	1	0.451
1:236218617:T:A	50	100	1	0.451
1:236218687:A:G	50	100	0.99	0.453
1:236218689:C:A	50	100	1	0.4512
1:236218945:C:T	50	100	0.99	0.05265
1:236219019:T:C	50	100	0.99	0.4702
1:236219144:A:G	50	100	1	0.4515
1:236219309:G:A	50	100	1	0.02524
1:236219831:G:A	50	100	1	0.3366
1:236219900:C:T	50	100	1	0.4515
1:236220028:T:A	49	91.8	0.94	0.09223
1:236220125:C:A	50	100	1	0.4515
1:236220323:A:G	50	100	1	0.4515
1:236220350:C:G	50	100	1	0.4515
1:236220589:T:A	50	100	1	0.4515
1:236220610:G:A	50	100	1	0.4515
1:236220749:T:C	50	100	1	0.01834
1:236220978:G:C	50	100	1	0.4513
1:236221102:A:G	50	100	1	0.4513
1:236221328:C:G	50	100	1	0.4513
1:236221424:G:A	50	100	1	0.4515
1:236221517:G:A	50	100	1	0.4515
1:236221550:T:A	50	100	0.99	0.3361
1:236221641:C:T	50	100	1	0.4515
1:236221816:C:T	50	100	1	0.4515
1:236221865:G:C	50	100	1	0.4515
1:236221873:G:A	50	98	1	0.05283
1:236222060:C:T	50	98	1	0.4515
1:236222079:A:G	50	100	1	0.4515
1:236222271:C:A	50	100	1	0.4515
1:236222309:C:T	50	100	1	0.4515
1:236222319:T:G	50	100	1	0.4515
1:236222355:T:C	49	100	1	0.4515
1:236222445:T:C	50	100	1	0.4515
1:236222456:A:G	50	100	1	0.01816
1:236222659:C:T	50	100	1	0.4515
1:236222833:T:C	50	100	1	0.4517
1:236222906:G:A	50	100	1	0.4517
1:236222918:C:T	50	100	1	0.4517
1:236222935:G:T	50	100	0.96	0.02342
1:236222945:C:A	50	100	0.99	0.03159
1:236222972:A:G	50	100	1	0.4517
1:236223151:A:G	50	100	0.98	0.3333
1:236223169:T:A	50	100	1	0.4523
1:236223250:T:G	49	100	1	0.4521
1:236223555:T:A	50	98	0.92	0.02996
1:236223575:T:C	50	100	1	0.4521
1:236223665:A:C	50	100	1	0.4521
1:236223770:G:A	50	100	1	0.01816
1:236223772:T:C	50	100	1	0.4521
1:236224142:T:C	50	98	1	0.05338
1:236224198:C:G	50	100	1	0.4523
1:236224342:A:G	50	100	1	0.4339
1:236224437:G:A	50	100	0.99	0.4493
1:236224482:A:T	50	94	0.86	0.1436
1:236224574:G:A	50	100	1	0.01816
1:236224793:C:A	50	100	0.99	0.08333
1:236225046:G:A	50	94	0.93	0.1781
1:236225667:G:A	50	98	0.98	0.08588
1:236225830:A:G	50	100	1	0.342
1:236226092:T:A	50	100	0.99	0.05773
1:236226154:T:C	50	100	0.99	0.05773
1:236226200:T:A	50	100	0.99	0.05773
1:236226626:T:C	50	100	0.99	0.05773
1:236226699:C:T	50	100	0.98	0.05773
1:236226831:T:C	50	100	0.98	0.05792
1:236226960:A:T	50	100	0.99	0.06173
1:236227062:G:A	50	100	0.99	0.06173
1:236227168:T:G	50	100	0.98	0.2574
1:236227430:A:C	50	100	0.77	0.01834
1:236227800:C:T	50	100	0.98	0.06191
1:236228350:G:C	50	98	1	0.06191
1:236228494:C:T	50	100	1	0.06191
1:236228985:T:C	50	98	1	0.06191
1:236229246:G:A	50	98	1	0.07117
1:236229440:A:G	50	100	0.95	0.08152
1:236229824:T:C	50	100	1	0.06209
1:236229957:G:A	50	98	0.84	0.01126
1:236229985:A:T	50	100	0.76	0.01997
1:236230005:T:C	50	100	1	0.06209
1:236230337:C:T	50	100	0.62	0.02215
1:236230354:A:G	50	100	0.99	0.04466
1:236230387:T:C	50	98	1	0.06209
1:236230818:C:G	50	100	1	0.06209
1:236230893:G:A	50	100	0.99	0.2435
1:236230947:T:C	50	98	1	0.06209
1:236230992:C:A	50	98	1	0.06209
1:236231160:A:G	50	100	1	0.06209
1:236231209:A:G	50	100	1	0.06209
1:236231418:G:A	50	98	0.98	0.06209
1:236231435:T:G	50	100	0.99	0.2313
1:236231552:T:G	50	98	1	0.06209
1:236231613:C:T	50	98	0.98	0.04993
1:236231626:T:C	50	100	1	0.4045
1:236231694:G:A	50	98	0.98	0.04993
1:236231720:G:A	50	98	0.93	0.04049
1:236231824:A:G	49	100	0.99	0.2446
1:236232061:T:C	50	100	0.98	0.04267
1:236232117:T:C	50	100	0.98	0.06209
1:236232553:T:C	50	100	0.99	0.2346
1:236232662:G:T	50	98	1	0.06191
1:236232748:C:A	50	100	1	0.06209
1:236232997:C:T	50	100	1	0.06209
1:236233035:C:T	50	100	0.99	0.342
1:236233324:G:A	50	96	1	0.06209
1:236233381:C:G	50	98	1	0.06209
1:236233492:A:G	50	100	1	0.06209
1:236233511:C:A	50	100	1	0.3484
1:236233530:G:A	50	98	1	0.06209
1:236233622:C:T	50	98	1	0.06209
1:236233752:G:A	50	98	1	0.06209
1:236233949:A:G	50	100	0.98	0.08751
1:236234322:T:C	50	100	1	0.06209
1:236234476:T:C	50	100	1	0.06209
1:236234497:T:G	50	100	1	0.06209
1:236234848:C:G	50	100	1	0.06209
1:236234947:T:G	50	100	0.98	0.05011
1:236235592:T:C	50	100	1	0.06209
1:236235638:C:T	50	100	1	0.2442
1:236236027:T:C	50	100	0.99	0.06209
1:236236142:G:T	50	100	0.99	0.3361
1:236236452:T:C	50	100	0.98	0.06209
1:236236472:C:T	50	98	0.96	0.04285
1:236236564:T:C	50	100	0.98	0.06209
1:236236658:A:T	50	100	0.97	0.04975
1:236237142:C:T	50	98	0.97	0.06209
1:236237367:G:A	50	98	0.97	0.06209
1:236237845:G:A	50	98	0.97	0.06209
1:236238281:T:C	50	100	0.96	0.06191
1:236238328:A:G	50	100	0.96	0.06191
1:236238470:G:A	50	100	0.99	0.238
1:236238541:A:T	50	92	0.9	0.1855
1:236239490:A:C	50	98	0.99	0.2295
1:236239632:G:A	50	98	0.96	0.06245
1:236239686:T:C	50	100	0.98	0.06917
1:236239805:A:G	49	100	0.99	0.02487
1:236239811:G:A	48	95.8	0.94	0.05138
1:236239893:A:G	44	81.8	0.94	0.2781
1:236239950:T:C	50	100	0.98	0.06917
1:236240010:T:C	50	98	0.92	0.1345
1:236240487:T:C	50	100	0.99	0.06209
1:236240527:A:G	50	100	0.99	0.06227
1:236240767:T:C	50	98	0.99	0.04267
1:236241081:G:A	50	100	1	0.2525
1:236241091:C:T	50	100	1	0.2455
1:236241234:C:A	50	100	1	0.2525
1:236241315:A:G	50	100	1	0.06209
1:236241341:T:C	50	100	1	0.315
1:236241408:C:A	50	100	1	0.06191
1:236241420:T:C	50	100	0.99	0.3148
1:236241502:C:T	50	100	1	0.06191
1:236241701:A:C	50	100	1	0.2455
1:236241795:G:A	50	100	0.99	0.2295
1:236241999:C:T	50	100	1	0.06209
1:236242017:G:C	50	100	1	0.06209
1:236242022:T:C	50	100	1	0.06209
1:236242197:T:C	50	100	1	0.342
1:236242492:A:T	50	100	1	0.06227
1:236242594:C:T	50	100	1	0.06245
1:236242617:G:A	50	100	1	0.2525
1:236242626:G:T	50	100	1	0.3141
1:236242656:A:G	50	100	1	0.06227
1:236242796:C:T	50	98	1	0.06227
1:236243256:T:C	50	100	1	0.06227
1:236243293:T:C	50	100	1	0.2525
1:236243644:G:A	50	100	0.96	0.06191
1:236243899:G:C	50	100	1	0.2544
1:236244005:C:T	50	98	0.96	0.06191
1:236244165:T:G	50	100	1	0.3141
1:236244242:A:G	50	96	0.98	0.2611
1:236244583:T:C	50	100	1	0.06227
1:236244843:G:C	50	100	1	0.06227
1:236244875:A:G	50	100	1	0.06227
1:236244995:T:C	50	98	0.83	0.02814
1:236245167:T:A	50	100	1	0.06209
1:236245889:A:G	50	100	0.99	0.3117
1:236245973:A:G	50	100	1	0.05664
1:236246158:T:C	50	100	1	0.06209
1:236246168:T:G	50	100	1	0.3388
1:236246248:G:A	50	100	1	0.04956
1:236246290:A:T	50	100	0.99	0.3172
1:236246314:T:C	50	100	0.99	0.04484
1:236246327:C:T	50	100	1	0.06227
1:236246725:C:T	50	98	0.93	0.03903
1:236246958:A:T	50	100	1	0.04956
1:236247306:C:A	50	100	0.96	0.06173
1:236247467:A:C	50	100	1	0.06209
1:236247835:A:G	50	98	0.99	0.05102
1:236248132:T:G	50	100	0.89	0.02469
1:236248462:T:C	50	100	1	0.2515
1:236248463:G:A	50	100	1	0.2515
1:236248511:T:C	50	100	1	0.2515
1:236248630:T:A	50	100	1	0.2515
1:236248633:A:T	50	100	1	0.3139
1:236248758:T:A	50	100	1	0.2515
1:236249083:C:T	50	100	1	0.2515
1:236249114:C:T	50	100	1	0.2444
1:236249244:C:T	50	100	1	0.2515
1:236249369:G:A	50	100	0.98	0.2279
1:236249500:G:A	50	100	1	0.2515
1:236249511:G:A	50	100	1	0.2515
1:236249577:G:A	50	100	1	0.04975
1:236249847:T:C	50	100	1	0.2515
1:236249930:T:A	50	100	0.99	0.3457
1:236249982:G:A	50	100	1	0.2515
1:236250062:C:T	50	100	1	0.2515
1:236250084:T:C	50	100	1	0.2515
1:236250146:C:T	50	100	1	0.2444
1:236250356:G:C	50	100	1	0.06209
1:236250467:G:C	50	98	1	0.2515
1:236250863:G:T	50	100	1	0.04956
1:236250944:A:G	50	100	1	0.2515
1:236250989:G:A	50	100	1	0.2515
1:236251241:T:C	50	100	1	0.06209
1:236251590:A:T	50	100	1	0.2515
1:236251596:A:G	50	100	0.74	0.01235
1:236251627:A:G	50	100	1	0.3139
1:236251642:A:C	50	100	1	0.3139
1:236251692:T:G	50	100	1	0.06209
1:236252047:T:C	50	100	1	0.2515
1:236252144:G:A	50	100	1	0.2444
1:236252366:T:C	50	100	1	0.2515
1:236252499:A:G	50	100	1	0.01253
1:236252596:G:C	50	100	1	0.2515
1:236252678:A:G	50	100	1	0.2515
1:236252702:G:A	50	100	1	0.2515
1:236252777:G:A	50	100	1	0.04956
1:236252882:A:G	49	100	1	0.2515
1:236252978:T:C	50	100	0.98	0.1814
1:236253120:A:G	50	98	1	0.2444
1:236253257:A:G	50	98	1	0.2516
1:236253621:C:T	50	100	1	0.2516
1:236253623:C:T	50	100	0.98	0.2589
1:236253763:A:G	50	100	1	0.2516
1:236253842:G:A	50	100	1	0.2516
1:236253916:T:C	50	100	1	0.2516
1:236253920:A:T	50	100	1	0.2516
1:236253957:T:G	50	100	1	0.2516
1:236253985:G:A	50	100	1	0.2446
1:236254242:G:C	50	100	1	0.2515
1:236254379:G:T	50	100	1	0.2515
1:236254423:A:G	50	100	1	0.2513
1:236254492:G:C	50	100	1	0.2513
1:236254677:G:A	49	100	1	0.2513
1:236254913:G:T	50	100	0.94	0.106
1:236255095:T:C	50	100	1	0.2513
1:236255276:C:T	50	100	1	0.2513
1:236255310:C:T	50	100	0.74	0.01253
1:236255395:C:A	50	100	1	0.2527
1:236255472:T:C	50	100	1	0.2567
1:236255852:C:T	50	100	1	0.2513
1:236255891:T:C	50	100	1	0.04956
1:236255901:T:C	50	100	1	0.2513
1:236255917:T:A	50	100	1	0.2511
1:236256123:C:G	50	100	1	0.244
1:236256198:A:G	50	100	1	0.3135
1:236256281:T:G	50	100	1	0.2511
1:236256336:T:C	50	100	1	0.2511
1:236256516:T:C	50	100	0.99	0.2357
1:236256544:C:G	50	100	1	0.06209
1:236256638:G:A	50	100	0.99	0.2511
1:236256754:A:G	50	100	1	0.2511
1:236256817:G:T	50	100	0.99	0.3308
1:236256906:C:T	50	100	1	0.06209
1:236256919:G:C	50	100	0.98	0.1921
1:236256966:T:C	50	100	1	0.2511
1:236257612:G:T	50	100	1	0.2511
1:236257685:T:C	50	100	0.98	0.23
1:236257718:T:C	50	100	0.99	0.04648
1:236257791:G:A	50	100	1	0.2511
1:236257889:A:G	50	98	1	0.2511
1:236257915:G:A	50	100	1	0.2513
1:236258235:G:A	50	100	1	0.2511
1:236258324:G:A	50	100	1	0.2511
1:236258546:G:C	50	100	1	0.2511
1:236258652:C:T	50	100	1	0.2511
1:236258658:G:A	50	100	0.99	0.2511
1:236258681:A:G	50	100	1	0.2511
1:236258703:G:A	50	100	1	0.2513
1:236258840:G:C	50	100	0.99	0.2513
1:236259294:C:T	50	100	1	0.06209
1:236259539:T:C	50	100	1	0.2511
1:236259607:T:C	50	100	1	0.2513
1:236259675:T:C	50	100	1	0.06209
1:236259945:A:T	50	100	1	0.04975
1:236260033:A:T	50	100	1	0.2515
1:236260126:T:C	50	100	1	0.2513
1:236260302:C:A	50	100	1	0.2513
1:236260374:G:A	50	100	1	0.2442
1:236260606:A:C	50	100	1	0.2513
1:236260619:C:T	50	100	1	0.2513
1:236260682:C:A	50	100	1	0.2367
1:236260837:A:C	50	100	1	0.2513
1:236260860:C:T	50	100	1	0.3137
1:236260939:G:C	50	98	1	0.3135
1:236260953:G:C	50	100	0.82	0.01761
1:236261007:T:C	50	100	0.98	0.3177
1:236261224:C:T	50	100	1	0.2511
1:236261266:T:C	50	100	1	0.2513
1:236261292:G:A	50	100	0.99	0.3404
1:236261480:A:G	50	100	1	0.2442
1:236261572:G:T	50	100	0.95	0.03613
1:236261977:A:G	50	100	1	0.06209
1:236262196:T:C	50	100	1	0.2515
1:236262328:G:A	50	100	1	0.06227
1:236262435:C:T	50	100	1	0.2527
1:236262657:G:A	50	100	0.99	0.2524
1:236262820:G:A	50	100	1	0.2525
1:236262858:C:T	50	100	1	0.2524
1:236262914:T:C	50	100	1	0.2525
1:236263135:A:T	50	100	1	0.2525
1:236263317:C:T	50	100	1	0.04956
1:236263318:G:A	50	100	1	0.2524
1:236263350:A:G	50	100	1	0.2525
1:236263463:G:A	50	100	1	0.2525
1:236263748:G:A	49	93.9	0.99	0.2524
1:236264016:A:C	50	100	1	0.05755
1:236264087:A:T	50	100	1	0.2524
1:236264099:A:G	50	100	1	0.3148
1:236264134:G:A	50	100	1	0.3148
1:236264228:C:T	50	100	1	0.2455
1:236264757:A:G	49	100	0.99	0.06191
1:236265026:T:C	50	100	0.96	0.02433
1:236265061:T:A	50	100	0.94	0.01743
1:236265246:T:G	50	100	0.97	0.2513
1:236265595:A:G	50	100	1	0.3079
1:236266202:A:G	50	100	1	0.2453
1:236266342:G:A	50	98	0.96	0.1031
1:236266653:T:C	50	100	0.99	0.315
1:236268019:G:A	50	100	0.96	0.06935
1:236268386:A:G	49	100	0.99	0.01507
1:236268426:C:A	50	100	0.98	0.0492
1:236268482:A:G	50	100	0.94	0.1044
1:236268563:G:A	50	98	0.99	0.05047
1:236268612:C:T	50	96	0.86	0.1986
1:236268615:G:A	50	98	0.81	0.03813
1:236268624:C:T	50	98	0.89	0.2331
1:236268653:A:C	50	100	0.88	0.04884
1:236268661:C:T	50	100	0.97	0.05102
1:236268683:A:G	50	96	0.89	0.2264
1:236268702:T:C	50	92	0.89	0.284
1:236268713:C:T	50	84	0.9	0.4394
1:236268758:T:C	50	96	0.85	0.01398
1:236268867:C:T	50	98	0.97	0.2781
1:236269130:A:T	50	98	1	0.01543
1:236269138:A:G	50	98	0.95	0.03595
1:236269641:T:C	49	100	0.96	0.07734
1:236270824:T:C	50	96	0.97	0.1999
1:236270869:A:G	50	100	0.95	0.09586
1:236271453:C:T	50	100	0.89	0.06373
1:236271555:G:A	50	100	0.96	0.1107
1:236271661:T:C	50	98	0.95	0.106
1:236271810:G:T	50	98	0.97	0.08515
1:236271831:T:G	50	96	0.95	0.1759
1:236272161:C:A	50	98	0.99	0.1011
1:236272205:C:T	50	100	0.97	0.2769
1:236272314:A:G	50	100	0.98	0.102
1:236272369:C:T	50	98	0.99	0.06318
1:236272383:T:A	50	100	0.99	0.1011
1:236272552:C:A	50	98	0.82	0.01725
1:236272632:A:T	50	100	0.99	0.1009
1:236272732:A:C	50	100	0.94	0.09259
1:236272768:G:A	50	100	0.98	0.1008
1:236272875:G:T	50	98	0.99	0.1009
1:236273002:C:T	50	100	0.98	0.1981
1:236273110:G:A	50	100	0.99	0.1009
1:236273135:T:C	50	100	0.99	0.1009
1:236273273:A:G	50	100	0.99	0.1009
1:236273365:A:G	50	100	0.99	0.1011
1:236273497:G:A	50	100	0.99	0.1011
1:236273861:A:G	50	100	0.99	0.1009
1:236273935:T:C	50	100	0.99	0.1009
1:236274052:T:G	50	100	0.98	0.3028
1:236274108:C:G	50	100	0.98	0.1979
1:236274349:A:G	50	100	0.97	0.1009
1:236274694:C:A	50	100	0.99	0.01344
1:236274834:G:A	50	100	0.99	0.1019
1:236275040:A:G	50	100	0.96	0.07244
1:236275700:C:G	50	100	0.96	0.02106
1:236276378:C:A	50	100	0.98	0.05792
1:236276407:A:G	50	98	0.98	0.3669
1:236276413:T:G	50	98	0.98	0.1968
1:236276616:G:A	50	98	0.97	0.1567
1:236276955:C:T	50	100	0.98	0.2767
1:236277297:G:T	50	100	0.91	0.0138
1:236277487:A:G	50	100	0.97	0.0236
1:236277737:A:G	50	100	0.98	0.4417
1:236278573:A:G	50	100	0.98	0.4426
1:236279164:G:A	50	100	0.97	0.1035
1:236279273:C:T	50	100	0.98	0.4706
1:236279301:G:A	50	100	1	0.02832
1:236279638:G:A	50	100	0.81	0.01598
1:236280734:G:C	50	100	0.9	0.05973
1:236281346:C:G	50	100	0.93	0.03431
1:236281358:T:C	50	100	0.98	0.02106
1:236281673:C:T	49	100	0.96	0.2293
1:236281912:A:G	50	100	1	0.02451
1:236281982:C:G	50	100	0.95	0.02487
1:236282016:G:T	50	98	0.98	0.1549
1:236282075:G:A	50	100	0.98	0.1785
1:236283121:G:T	50	100	0.99	0.1594
1:236285468:G:C	50	98	0.97	0.4764
1:236286202:A:G	50	100	0.98	0.461
1:236286331:T:C	50	100	0.98	0.1756
1:236286648:T:G	50	100	0.94	0.0158
1:236286694:A:C	50	100	0.94	0.02197
1:236286808:C:T	50	100	0.99	0.0158
1:236287008:A:G	50	100	0.99	0.03377
1:236287275:T:C	50	100	0.95	0.01507
1:236287374:T:C	50	98	0.8	0.03613
1:236287571:C:T	50	100	0.99	0.0158
1:236287642:G:C	50	100	0.94	0.0207
1:236287716:G:T	50	100	0.96	0.0216
1:236287896:C:A	50	98	0.98	0.2453
1:236288111:C:T	50	100	0.99	0.1614
1:236288619:T:C	50	98	0.97	0.1995
1:236288738:T:G	50	100	0.9	0.01598
1:236289119:G:A	50	100	0.98	0.2246
1:236289492:T:C	50	100	0.96	0.02233
1:236290542:C:T	50	100	0.98	0.02088
1:236290696:A:C	50	100	0.86	0.01997
1:236290817:T:C	50	100	0.99	0.02179
1:236291270:A:T	50	100	0.99	0.01126
1:236291566:A:G	50	100	0.99	0.2562
1:236291931:T:C	50	100	1	0.01598
1:236292003:C:T	50	100	0.97	0.01961
1:236292105:C:T	50	100	0.94	0.0236
1:236292950:G:T	50	98	0.99	0.01507
1:236293059:G:T	50	100	0.99	0.224
1:236293930:C:T	50	100	0.99	0.1685
1:236293993:T:C	50	100	0.99	0.1289
1:236294032:G:A	50	100	0.99	0.2033
1:236294394:G:A	50	100	0.99	0.1672
1:236294471:A:T	50	100	1	0.01616
1:236294743:C:T	50	100	0.99	0.1685
1:236295415:G:A	50	100	0.99	0.203
1:236296116:C:G	49	100	0.96	0.04575
1:236296223:G:A	50	100	0.79	0.01779
1:236296245:C:T	50	100	0.94	0.02342
1:236296485:T:G	50	100	0.99	0.2961
1:236296604:T:A	50	98	0.99	0.1024
1:236297374:C:T	50	100	0.94	0.02288
1:236297715:A:T	50	100	1	0.01126
1:236297810:C:T	50	100	0.98	0.2789
1:236298320:A:G	50	100	0.99	0.2347
1:236298380:C:T	50	100	0.99	0.03903
1:236298444:G:T	50	100	1	0.1068
1:236298468:C:T	50	100	0.94	0.02451
1:236298930:A:G	50	100	1	0.2887
1:236299529:C:A	50	100	0.82	0.01162
1:236299736:C:T	50	100	1	0.1069
1:236299905:T:C	50	100	1	0.01017
1:236299984:G:A	50	98	0.75	0.01344
1:236300036:A:G	50	98	0.98	0.205
1:236300085:C:A	49	89.8	0.98	0.2841
1:236300393:T:C	50	100	0.98	0.1107
1:236300988:G:A	50	100	1	0.01071
1:236301859:G:C	50	100	0.99	0.2524
1:236301871:C:T	50	100	0.99	0.252
1:236301927:A:T	50	100	0.99	0.2358
1:236302116:C:T	50	100	0.99	0.2845
1:236302314:G:C	50	100	0.99	0.3301
1:236302674:T:C	46	89.1	0.65	0.03776
1:236302676:T:C	47	100	0.75	0.07734
1:236302860:C:T	50	100	0.96	0.02197
1:236303282:C:T	50	98	0.99	0.1935
1:236303320:G:A	49	100	0.99	0.1903
1:236303731:C:T	50	100	0.91	0.01253
1:236303874:C:A	50	100	0.92	0.03722
1:236304233:G:A	50	100	1	0.2901
1:236304536:T:C	50	100	0.96	0.01471
1:236305747:A:G	50	100	0.98	0.1131
1:236306625:C:T	50	100	1	0.2981
1:236306780:C:T	50	100	1	0.2976
1:236307144:G:A	50	100	0.95	0.02397
1:236307434:C:T	50	100	1	0.3023
1:236307673:C:T	50	100	1	0.03195
1:236307683:G:A	50	100	1	0.01707
1:236307829:A:G	50	100	0.99	0.01253
1:236308258:G:A	50	100	1	0.3471
1:236308277:C:T	50	100	1	0.3017
1:236308281:C:T	50	100	1	0.3017
1:236308339:C:T	49	100	0.83	0.01289
1:236308382:G:A	50	100	1	0.2444
1:236308653:C:T	50	100	0.96	0.03758
1:236308863:G:A	50	100	1	0.3016
1:236309287:T:A	50	100	0.99	0.3468
1:236309313:G:A	50	100	0.99	0.01507
1:236309386:C:T	50	100	1	0.03322
1:236309403:C:G	50	100	1	0.2987
1:236309556:C:T	50	98	0.81	0.01325
1:236310563:A:G	50	100	1	0.2974
1:236310731:A:G	50	100	1	0.303
1:236310812:C:T	50	100	1	0.01071
1:236310997:C:T	50	100	1	0.2976
1:236311469:G:A	50	100	1	0.03214
1:236311496:C:T	50	100	1	0.3473
1:236311497:T:C	50	100	1	0.3473
1:236311515:C:A	50	100	1	0.3475
1:236311592:A:G	50	100	1	0.3477
1:236312183:C:G	50	100	1	0.3268
1:236312292:T:C	50	100	0.99	0.3322
1:236312322:A:G	50	100	1	0.3622
1:236312396:G:A	50	100	0.99	0.3322
1:236312403:G:C	50	100	0.99	0.3324
1:236312485:C:T	50	100	0.98	0.06264
1:236312486:G:A	50	98	1	0.2157
1:236312492:C:G	50	98	1	0.3994
1:236312499:A:G	50	100	1	0.3891
1:236312506:T:C	50	100	1	0.2032
1:236312646:A:G	50	100	0.99	0.3622
1:236313081:T:C	50	100	1	0.4541
1:236313208:T:C	50	100	1	0.4541
1:236313308:T:C	50	100	1	0.4541
1:236313381:C:T	50	98	0.87	0.05773
1:236313505:G:A	50	100	1	0.4145
1:236313537:C:A	50	100	1	0.4537
1:236313590:A:G	50	100	1	0.4541
1:236313868:T:C	50	100	1	0.4539
1:236313902:A:G	50	100	1	0.4539
1:236314068:G:T	50	100	1	0.4537
1:236314582:A:G	49	100	1	0.4541
1:236314730:T:G	50	100	1	0.4325
1:236314903:C:A	50	100	1	0.02923
1:236314904:A:T	50	100	1	0.02923
1:236315086:C:A	50	100	0.98	0.03068
1:236315093:C:G	50	100	1	0.3034
1:236315203:G:C	50	100	0.99	0.4214
1:236315462:T:C	50	100	0.99	0.4319
1:236315463:G:C	50	100	0.99	0.4319
1:236315490:G:A	50	100	0.99	0.4325
1:236315714:C:T	50	100	0.99	0.43120000000000003
1:236315724:G:T	50	100	0.99	0.4317
1:236316050:G:C	50	100	0.99	0.3123
1:236316107:G:T	50	100	1	0.01126
1:236316364:T:C	50	100	1	0.02923
1:236316453:T:A	50	100	0.99	0.4492
1:236316531:C:T	50	100	0.99	0.4492
1:236316593:G:A	50	100	0.99	0.4492
1:236316762:C:T	50	100	0.99	0.4492
1:236316843:C:T	50	100	0.99	0.4492
1:236316921:A:G	50	100	0.99	0.4492
1:236317463:A:G	50	98	0.96	0.1781
1:236317504:T:C	50	100	0.98	0.2086
1:236317736:T:G	50	100	0.99	0.4504
1:236318216:C:T	50	98	1	0.2992
1:236319299:A:T	50	100	0.99	0.4421
1:236319370:C:G	50	100	1	0.01398
1:236319497:G:A	50	98	0.99	0.2373
1:236319511:A:G	50	100	0.98	0.03577
1:236319707:C:T	50	100	0.99	0.1068
1:236319796:T:C	50	100	1	0.01071
1:236320412:C:T	50	100	0.99	0.03395
1:236321353:A:G	50	98	0.99	0.3164
1:236321394:G:C	50	100	1	0.3008
1:236321543:G:T	50	100	1	0.3092
1:236321650:G:A	50	100	1	0.3001
1:236321781:A:C	50	100	1	0.3023
1:236321794:T:A	50	98	0.99	0.02941
1:236321814:T:A	50	100	1	0.2006
1:236321887:C:T	50	100	0.99	0.2502
1:236321913:G:A	50	100	0.99	0.246
1:236322349:A:C	50	100	1	0.2485
1:236322374:G:T	50	100	1	0.01071
1:236322668:G:A	50	100	1	0.2464
1:236322990:T:A	50	100	1	0.01344
1:236323312:T:C	50	100	1	0.2373
1:236323418:A:T	50	100	1	0.1984
1:236323927:T:C	50	100	1	0.2781
1:236324452:C:T	50	100	1	0.1977
1:236324577:G:A	50	100	1	0.3001
1:236324749:C:T	50	100	1	0.01071
1:236324803:C:T	50	100	1	0.2999
1:236324820:G:A	50	100	1	0.1977
1:236324852:T:C	50	100	1	0.2373
1:236325080:C:A	50	96	0.96	0.248
1:236325916:A:T	50	100	0.73	0.0187
1:236325929:A:G	50	100	1	0.2485
1:236326015:T:C	50	100	1	0.2371
1:236326185:A:G	50	100	1	0.3001
1:236326295:C:T	50	98	0.9	0.01307
1:236326346:C:T	50	100	1	0.2371
1:236326379:G:C	50	100	1	0.3237
1:236326382:C:T	50	100	1	0.2371
1:236326684:C:T	50	100	1	0.2478
1:236326879:T:C	50	100	1	0.2364
1:236327087:G:A	50	100	1	0.2364
1:236327176:G:A	50	100	1	0.01924
1:236327378:A:G	50	100	1	0.2404
1:236327507:A:C	50	98	0.98	0.01053
1:236327788:A:T	50	100	1	0.238
1:236328137:T:C	50	100	0.99	0.01398
1:236328669:T:C	49	100	1	0.4379
1:236329431:A:G	50	100	1	0.0216
1:236331113:A:G	50	100	0.99	0.1915
1:236331171:G:A	50	100	1	0.325
1:236331309:G:A	50	100	1	0.02451
1:236331328:C:G	50	100	1	0.01416
1:236332125:T:C	49	91.8	0.96	0.2286
1:236332593:C:T	50	100	1	0.2217
1:236332642:C:T	50	100	1	0.3255
1:236332915:T:C	50	100	1	0.2466
1:236333045:C:T	50	100	1	0.3195
1:236333385:G:A	50	100	1	0.2456
1:236333444:G:T	50	100	0.96	0.02106
1:236334314:G:A	50	100	1	0.2279
1:236334495:A:G	50	100	0.97	0.01434
1:236334543:G:A	50	100	1	0.01416
1:236334736:A:G	50	100	1	0.2446
1:236334938:C:T	50	100	1	0.319
1:236335106:G:A	50	100	1	0.2275
1:236335131:C:T	50	100	1	0.01416
1:236335569:G:C	50	98	0.98	0.01162
1:236335641:T:A	50	100	1	0.1937
1:236335679:C:T	50	98	1	0.01035
1:236336388:G:A	50	98	0.78	0.0345
1:236336457:A:C	50	100	1	0.2279
1:236336610:G:A	50	100	1	0.02869
1:236337422:C:T	50	100	1	0.02233
1:236337539:T:C	50	98	1	0.2277
1:236337558:A:T	50	100	0.95	0.02378
1:236337690:G:A	50	98	1	0.1921
1:236337761:C:T	50	98	1	0.1921
1:236337774:G:A	50	98	1	0.1923
1:236337795:G:C	50	98	0.9	0.02578
1:236337845:A:G	50	98	1	0.193
1:236337979:A:G	50	98	1	0.1921
1:236338330:T:A	50	100	0.96	0.02269
1:236338625:A:C	50	98	0.99	0.2369
1:236339223:A:G	50	100	1	0.216
1:236339472:G:T	50	100	1	0.2462
1:236339663:C:T	50	100	1	0.2977
1:236340015:T:C	50	100	0.95	0.02378
1:236340330:A:G	50	100	1	0.2422
1:236340462:G:A	50	100	0.96	0.0118
1:236340556:A:G	50	100	1	0.2268
1:236340808:G:A	50	100	0.98	0.06463
1:236341290:C:T	50	100	0.99	0.2248
1:236341592:T:C	50	100	1	0.1158
1:236341628:C:T	50	100	1	0.2326
1:236341966:G:T	50	100	1	0.2288
1:236341980:G:A	49	98	1	0.2288
1:236342049:T:A	50	98	1	0.2288
1:236342051:C:G	49	98	1	0.2288
1:236342187:A:G	50	100	1	0.2458
1:236342544:A:G	50	98	0.98	0.01707
1:236342956:T:G	50	100	1	0.1155
1:236343109:C:A	50	98	0.99	0.1051
1:236343376:C:T	50	100	1	0.2442
1:236343393:A:G	50	100	1	0.1928
1:236343430:A:T	50	100	1	0.2329
1:236343515:T:G	50	100	0.99	0.3702
1:236344178:C:T	50	100	1	0.1117
1:236344427:G:T	50	100	1	0.2515
1:236344775:T:A	50	100	0.97	0.02342
1:236345024:C:T	50	100	1	0.0423
1:236345101:G:A	50	100	0.99	0.2017
1:236345244:C:T	50	100	1	0.1075
1:236345801:G:A	50	100	1	0.3095
1:236345987:G:A	50	100	1	0.2288
1:236346174:G:A	50	100	1	0.3095
1:236346296:C:T	50	100	0.99	0.02415
1:236346406:T:C	50	100	0.85	0.02106
1:236346525:G:A	50	100	1	0.04248
1:236346612:G:A	50	100	1	0.1941
1:236346651:G:A	50	100	1	0.1941
1:236347354:G:T	50	100	1	0.2329
1:236347396:T:C	50	100	0.99	0.2006
1:236347522:G:T	50	98	0.97	0.3847
1:236347695:C:T	50	98	0.98	0.207
1:236348054:C:T	50	100	1	0.2578
1:236348178:G:C	50	100	0.97	0.2119
1:236348275:C:A	50	98	0.98	0.01198
1:236348379:G:T	50	100	0.99	0.01543
1:236348429:T:G	50	100	0.97	0.2643
1:236348603:T:C	50	100	1	0.2284
1:236349182:A:T	50	100	0.99	0.3228
1:236349222:A:G	50	100	1	0.3228
1:236349234:G:A	50	100	1	0.1137
1:236349319:G:A	50	98	1	0.3228
1:236349327:C:A	50	98	1	0.3228
1:236349409:G:A	50	100	1	0.3226
1:236349558:T:C	50	100	1	0.2275
1:236349820:G:A	50	100	1	0.3226
1:236349839:C:T	50	98	0.98	0.2117
1:236349892:G:A	50	100	1	0.3226
1:236350061:G:A	50	100	1	0.3228
1:236350200:T:C	50	100	1	0.3226
1:236350518:T:G	50	100	1	0.3226
1:236350583:A:T	50	98	1	0.3226
1:236350702:A:G	50	100	1	0.3214
1:236350820:C:T	50	100	1	0.3228
1:236351009:G:A	50	100	1	0.4503
1:236351100:C:T	50	100	1	0.3228
1:236351176:A:G	50	100	1	0.4457
1:236351379:G:C	50	100	1	0.3228
1:236351980:G:C	50	100	1	0.3175
1:236352083:C:T	50	100	1	0.323
1:236352085:C:G	50	100	1	0.2271
1:236352226:G:A	50	100	1	0.4493
1:236352535:A:G	50	100	1	0.3235
1:236352585:C:T	50	100	1	0.01198
1:236352614:A:G	49	100	1	0.3232
1:236352622:T:C	49	100	1	0.3232
1:236352693:C:G	50	100	1	0.2271
1:236352894:C:T	50	98	0.94	0.0167
1:236352997:A:C	50	100	1	0.3232
1:236353013:A:G	50	100	1	0.02923
1:236353021:C:A	50	98	1	0.323
1:236353183:T:G	50	100	1	0.4348
1:236353369:C:T	50	100	0.99	0.2026
1:236353810:A:G	50	100	0.98	0.1514
1:236353824:A:G	50	100	1	0.4492
1:236354303:G:A	50	98	0.97	0.01216
1:236354455:G:T	50	100	1	0.3246
1:236354774:T:C	50	100	1	0.4497
1:236354775:T:C	50	100	1	0.3188
1:236354805:G:A	50	100	1	0.01126
1:236354926:C:T	50	100	1	0.4443
1:236355188:A:G	50	100	1	0.319
1:236355231:G:A	50	100	0.98	0.03322
1:236355352:T:C	50	100	1	0.319
1:236355493:T:G	47	100	0.98	0.1164
1:236355815:A:T	50	100	1	0.222
1:236355882:G:A	50	98	0.97	0.1993
1:236356016:A:G	50	100	1	0.3188
1:236356151:A:G	49	100	1	0.4441
1:236356202:C:T	50	100	1	0.319
1:236356325:A:G	50	100	0.98	0.1501
1:236356509:A:T	50	100	1	0.319
1:236356761:A:C	50	92	0.92	0.2291
1:236356763:A:C	50	100	0.99	0.3164
1:236356823:C:A	50	100	0.99	0.2024
1:236356849:C:T	50	100	1	0.2222
1:236356953:G:A	50	98	0.98	0.01253
1:236357095:T:A	48	95.8	1	0.319
1:236357116:A:G	50	96	1	0.4483
1:236357146:A:T	50	100	1	0.3244
1:236357306:T:C	50	100	1	0.01089
1:236357401:A:G	50	100	1	0.1147
1:236357433:G:A	50	100	1	0.3192
1:236357543:C:T	50	100	1	0.3192
1:236357630:A:G	50	100	1	0.3246
1:236357708:C:T	50	100	1	0.2222
1:236357722:T:C	50	100	1	0.3246
1:236357734:G:A	50	100	1	0.3246
1:236357814:G:A	50	100	0.94	0.02959
1:236357906:T:C	50	100	1	0.3192
1:236357976:A:G	50	100	1	0.3192
1:236357997:T:C	50	100	0.98	0.4497
1:236358118:A:G	50	100	1	0.3246
1:236358153:G:A	50	100	0.98	0.2008
1:236358198:G:A	50	98	1	0.3246
1:236358256:T:C	50	100	1	0.4479
1:236358278:A:G	50	100	0.99	0.2491
1:236358490:A:G	50	100	1	0.3246
1:236358555:T:A	50	100	1	0.4479
1:236358619:T:G	50	100	1	0.3192
1:236358689:G:C	50	100	1	0.2818
1:236358847:A:G	50	100	1	0.3246
1:236359598:T:C	50	100	1	0.3244
1:236359745:C:T	50	100	1	0.3243
1:236359781:A:C	50	100	1	0.3243
1:236359856:C:T	50	100	1	0.3243
1:236359986:T:C	50	100	1	0.3186
1:236360030:T:C	50	100	1	0.3241
1:236360127:C:T	50	100	1	0.02923
1:236360258:T:G	50	100	1	0.3241
1:236360542:T:A	50	96	0.98	0.07062
1:236360543:T:A	50	96	0.96	0.02415
1:236360544:T:A	49	100	0.87	0.02378
1:236360545:T:A	50	94	0.96	0.1968
1:236360548:T:G	50	96	0.97	0.2493
1:236360652:A:C	50	100	0.99	0.447
1:236360872:G:T	50	100	1	0.07244
1:236360887:C:G	50	100	0.96	0.06064
1:236360931:A:G	50	100	0.99	0.1111
1:236360973:C:A	50	100	0.99	0.2322
1:236361080:T:C	50	100	0.98	0.1995
1:236361166:G:C	50	98	0.99	0.4838
1:236361233:C:T	50	100	0.99	0.3174
1:236361711:C:T	50	100	0.99	0.2282
1:236361820:C:T	50	100	0.99	0.108
1:236362147:T:C	50	100	0.98	0.3246
1:236362268:T:C	50	100	0.94	0.1619
1:236362304:T:C	50	96	0.96	0.398
1:236362489:T:C	50	100	0.99	0.3282
1:236362630:C:A	50	100	0.99	0.1975
1:236362778:C:A	50	100	0.98	0.2269
1:236362808:T:C	50	100	0.99	0.3297
1:236363010:T:A	33	84.8	0.73	0.09568
1:236363155:A:G	50	100	0.99	0.1986
1:236363199:C:T	50	100	1	0.3239
1:236363313:G:A	50	100	1	0.3237
1:236363335:A:G	50	100	1	0.3293
1:236363426:C:A	50	100	0.98	0.2329
1:236363446:A:G	50	100	0.99	0.1993
1:236363507:G:A	50	100	1	0.3239
1:236363810:T:G	50	100	1	0.3239
1:236363971:G:T	50	100	1	0.3241
1:236364121:C:T	50	100	1	0.3239
1:236364140:A:G	50	100	0.98	0.2324
1:236364220:C:T	50	100	1	0.3237
1:236364306:A:G	50	100	1	0.3239
1:236364314:G:A	50	100	1	0.3239
1:236364375:T:G	50	100	0.93	0.04684
1:236364641:A:G	50	100	0.98	0.2269
1:236364941:A:G	50	100	0.99	0.124
1:236365124:G:T	50	100	0.98	0.2326
1:236365311:G:A	50	100	1	0.3241
1:236365597:A:G	50	100	0.99	0.4334
1:236365706:G:T	50	100	1	0.3241
1:236365752:C:T	50	100	1	0.3241
1:236365757:T:C	50	100	1	0.3239
1:236365773:T:C	50	100	1	0.3241
1:236365811:G:T	50	100	1	0.3241
1:236365948:A:C	50	100	1	0.3241
1:236366544:C:A	50	100	1	0.03268
1:236366578:A:G	50	100	1	0.201
1:236366651:C:T	50	100	1	0.3241
1:236366802:C:T	50	98	1	0.3241
1:236367015:C:T	50	100	1	0.3239
1:236367062:C:T	49	100	1	0.3257
1:236367219:T:G	50	100	1	0.3241
1:236367253:G:A	50	100	1	0.3241
1:236367306:T:C	49	100	0.98	0.2269
1:236367346:C:T	50	100	1	0.3241
1:236367644:T:C	50	98	0.97	0.1592
1:236367850:T:C	50	100	0.91	0.01398
1:236368113:T:G	50	100	0.98	0.02052
1:236368502:G:A	50	100	0.99	0.2266
1:236368548:C:T	50	100	1	0.284
1:236368741:T:C	50	100	0.97	0.1594
1:236368841:A:T	50	98	1	0.284
1:236368849:T:C	50	98	1	0.2894
1:236368850:G:A	50	98	1	0.284
1:236368862:A:G	50	98	1	0.284
1:236368933:G:A	50	100	0.99	0.08442
1:236369136:A:G	50	100	1	0.284
1:236369179:A:G	50	100	1	0.08279
1:236369223:C:T	50	100	0.99	0.4729
1:236369324:G:A	50	100	1	0.2838
1:236369486:G:A	50	100	0.99	0.2268
1:236369559:C:T	50	100	1	0.04012
1:236369564:A:G	50	100	1	0.2938
1:236369640:G:A	50	100	1	0.08261
1:236369661:A:G	50	100	0.98	0.1897
1:236369746:A:G	50	100	1	0.284
1:236369812:G:T	50	100	1	0.2838
1:236369845:A:T	50	100	1	0.2838
1:236369947:G:A	50	100	1	0.2838
1:236370248:C:T	50	100	1	0.2836
1:236370415:T:C	50	100	0.98	0.1963
1:236370450:A:G	50	100	1	0.2836
1:236370529:G:A	50	100	1	0.2836
1:236370804:C:T	50	100	1	0.03558
1:236371045:T:C	50	100	1	0.2836
1:236371283:A:G	50	100	1	0.07916
1:236371288:G:A	50	100	1	0.03903
1:236371353:A:G	50	100	0.99	0.2268
1:236371405:T:C	50	100	1	0.2838
1:236371477:G:T	50	100	1	0.2838
1:236371483:G:A	50	100	1	0.2836
1:236371521:C:A	50	100	1	0.2838
1:236371753:A:G	50	100	1	0.2838
1:236371831:C:T	50	98	0.68	0.02142
1:236372158:A:G	50	96	0.98	0.3284
1:236372341:A:G	50	100	0.99	0.232
1:236372872:T:C	48	100	0.99	0.4733
1:236372985:G:A	50	100	0.96	0.2351
1:236373061:G:A	50	100	0.99	0.199
1:236373291:T:C	50	98	0.99	0.2836
1:236373331:G:A	50	100	0.98	0.226
1:236373423:C:G	50	100	0.98	0.2378
1:236373711:T:C	50	100	0.99	0.04267
1:236374470:C:T	50	100	0.99	0.2436
1:236374674:A:C	50	100	0.99	0.01126
1:236375270:G:A	50	100	0.99	0.2536
1:236375817:G:A	50	96	0.98	0.2636
1:236375905:A:G	50	96	0.97	0.2665
1:236376049:T:C	50	98	0.95	0.2845
1:236376275:A:C	50	98	0.96	0.2128
1:236376791:T:G	50	100	0.89	0.02251
1:236377234:C:G	50	96	0.86	0.2404
1:236377583:A:G	50	96	0.85	0.24
1:236377682:A:C	50	98	0.74	0.0305
1:236378106:A:G	50	100	0.88	0.04248
1:236378324:G:A	50	86	0.76	0.2636
1:236378370:C:T	50	98	0.82	0.1051
1:236378387:C:T	50	98	0.85	0.06137
1:236378500:C:T	50	92	0.84	0.4421
1:236378515:T:C	50	100	0.9	0.1843
1:236378567:G:T	50	100	0.81	0.01198
1:236378880:A:G	50	100	0.94	0.114
1:236378955:T:C	50	100	0.95	0.1137
1:236378964:G:A	50	100	0.95	0.1137
1:236378998:G:C	50	100	0.96	0.01979
1:236379070:G:A	50	100	0.94	0.1142
1:236379302:G:A	50	100	0.97	0.1153
1:236379336:C:T	50	100	0.91	0.1429
1:236379347:C:G	50	100	0.97	0.1156
1:236379421:G:C	50	100	0.97	0.1164
1:236379465:C:T	50	100	0.96	0.1313
1:236379501:A:G	50	100	0.96	0.1338
1:236379596:C:T	50	100	0.96	0.04031
1:236379647:C:T	50	100	0.97	0.08569
1:236379682:G:A	50	100	0.92	0.1509
1:236379684:C:T	50	100	0.92	0.1509
1:236379685:A:G	50	100	0.92	0.1507
1:236379707:G:A	50	100	0.83	0.01852
1:236379708:G:T	49	100	0.96	0.03994
1:236379723:T:G	50	100	0.93	0.1554
1:236379897:G:A	50	100	0.94	0.1501
1:236380063:C:T	50	100	0.97	0.01489
1:236380436:G:A	50	100	0.97	0.05301
1:236380449:T:G	50	100	0.97	0.2816
1:236380712:G:A	50	100	0.84	0.01924
1:236380935:A:G	50	100	1	0.03922
1:236381043:T:C	50	98	1	0.04194
1:236381050:C:G	50	100	0.92	0.1471
1:236381175:T:C	50	100	0.98	0.02778
1:236381274:T:G	50	100	1	0.03922
1:236381536:T:A	50	100	0.98	0.01507
1:236381568:A:T	50	100	0.98	0.08696
1:236382088:A:G	50	100	0.92	0.1146
1:236382593:T:G	50	100	0.97	0.1242
1:236382745:A:G	50	100	0.85	0.02015
1:236382842:G:A	50	96	0.96	0.1906
1:236383086:G:A	50	98	0.95	0.4782
1:236383212:T:C	50	100	0.97	0.03885
1:236383382:G:A	50	98	0.96	0.1906
1:236383457:C:G	50	98	0.89	0.03159
1:236383540:G:C	50	100	0.97	0.03903
1:236384122:T:G	50	100	0.97	0.1244
1:236384279:G:C	50	100	0.9	0.01561
1:236384705:A:G	50	100	0.98	0.1895
1:236384822:C:T	50	100	0.99	0.2326
1:236384837:T:C	50	100	0.99	0.2326
1:236385155:T:C	49	100	0.98	0.2113
1:236385225:G:A	50	100	0.98	0.05882
1:236385282:G:A	50	100	0.97	0.03885
1:236385543:C:G	50	100	0.99	0.04303
1:236385614:C:T	50	98	0.95	0.4773
1:236388214:A:T	50	100	0.98	0.06536
1:236388288:A:G	50	100	0.98	0.06536
1:236388326:C:T	50	100	0.98	0.01707
1:236388696:A:G	50	100	0.98	0.2331
1:236388712:A:G	50	100	0.98	0.03885
1:236388915:A:C	50	100	0.98	0.2335
1:236389230:A:G	50	98	0.96	0.1242
1:236389395:T:A	50	100	0.99	0.02124
1:236389738:C:A	50	100	0.99	0.02015
1:236389753:A:C	50	98	0.99	0.2337
1:236389781:T:C	50	100	0.98	0.1687
1:236389945:C:T	50	100	0.98	0.06463
1:236390119:T:C	50	100	0.99	0.2333
1:236390120:G:A	50	100	0.98	0.01725
1:236390194:A:T	50	100	0.99	0.2335
1:236390199:A:C	50	100	0.9	0.02433
1:236390251:C:G	50	100	0.98	0.06481
1:236390273:T:C	50	100	0.98	0.03813
1:236390283:T:C	49	100	0.99	0.2337
1:236390327:G:A	50	100	0.98	0.06481
1:236390547:C:T	50	100	1	0.01489
1:236390779:C:G	50	100	1	0.01489
1:236390781:T:C	50	100	1	0.02814
1:236390944:G:A	50	100	0.99	0.1901
1:236391135:T:C	50	100	0.99	0.1901
1:236391880:C:G	50	100	0.89	0.01634
1:236392010:A:T	50	100	0.99	0.2585
1:236392108:T:C	50	100	0.98	0.1905
1:236392124:G:C	50	100	0.99	0.2335
1:236392392:T:C	50	100	1	0.04303
1:236392858:C:T	50	100	0.99	0.2582
1:236392859:G:A	50	100	1	0.02778
1:236393043:C:T	50	100	0.99	0.2582
1:236393044:G:A	50	100	0.98	0.01743
1:236393398:T:C	49	98	0.99	0.02288
1:236393447:G:A	50	100	1	0.02814
1:236393469:T:C	50	100	0.98	0.2155
1:236393489:A:G	50	100	0.96	0.1225
1:236393587:G:A	50	100	0.99	0.2582
1:236393694:G:T	50	100	0.85	0.02433
1:236394112:T:G	50	100	0.98	0.215
1:236394442:G:A	50	100	0.95	0.05102
1:236394471:G:A	50	100	0.99	0.2298
1:236394504:G:A	50	100	0.98	0.03976
1:236394623:G:T	50	100	1	0.02814
1:236394628:G:A	50	100	0.99	0.2347
1:236395749:G:A	50	100	0.88	0.02433
1:236395874:T:C	50	100	0.97	0.03976
1:236396560:C:T	50	100	0.96	0.02269
1:236396715:G:T	50	94	0.88	0.3146
1:236396721:T:G	50	90	0.89	0.4092
1:236397303:G:A	50	100	0.95	0.03976
1:236398400:C:T	50	100	0.98	0.01997
1:236399005:A:G	50	100	0.91	0.07426
1:236399139:G:T	50	98	0.94	0.1053
1:236399375:C:T	50	100	0.99	0.05537
1:236399412:A:C	50	96	0.95	0.1135
1:236399578:G:T	50	96	0.98	0.4408
1:236399901:C:T	50	100	0.69	0.01434
1:236399987:C:T	50	98	0.98	0.4588
1:236401472:C:T	50	100	1	0.01779
1:236401872:A:G	50	100	0.98	0.0118
1:236401952:G:A	50	96	0.73	0.0187
1:236402325:T:C	50	100	0.99	0.2847
1:236402449:A:G	50	100	0.99	0.4938
1:236402605:C:T	50	100	1	0.05029
1:236403058:C:T	50	98	0.88	0.02469
1:236403063:C:A	50	100	0.99	0.1888
1:236403487:C:T	49	100	1	0.0325
1:236404138:C:A	50	100	0.99	0.2856
1:236404139:C:G	50	100	0.99	0.1198
1:236404257:C:G	50	100	0.98	0.03649
1:236404467:C:T	50	100	0.98	0.4523
1:236404750:C:T	50	98	0.99	0.4355
1:236404882:C:G	50	100	1	0.0158
1:236405456:T:C	50	100	0.9	0.03994
1:236405470:C:T	50	100	0.98	0.4924
1:236405595:C:G	49	100	0.99	0.3257
1:236405693:C:A	50	100	1	0.03304
1:236405870:C:T	37	94.6	0.63	0.01253
1:236406546:C:T	50	100	0.99	0.124
1:236406571:T:A	50	98	1	0.3853
1:236406652:A:G	50	100	1	0.3125
1:236406969:T:G	50	100	0.9	0.03014
1:236407081:A:G	50	100	0.95	0.01743
1:236407254:C:T	50	98	0.86	0.02251
1:236408093:C:A	50	100	1	0.419
1:236408149:C:A	50	100	1	0.04248
1:236408208:A:T	50	100	0.97	0.1264
1:236408276:C:T	50	98	1	0.4183
1:236408446:T:C	50	100	1	0.3184
1:236408450:C:T	50	100	1	0.4733
1:236408526:A:C	50	100	1	0.3126
1:236408953:T:G	50	100	0.96	0.04593
1:236409089:G:A	49	100	1	0.3125
1:236409175:A:G	50	100	0.99	0.4866
1:236409544:T:G	50	100	1	0.3617
1:236409552:T:A	50	100	0.92	0.01162
1:236409750:G:A	50	100	0.98	0.03413
1:236409815:C:T	50	100	1	0.01344
1:236409960:G:A	50	100	1	0.3259
1:236410124:G:A	50	100	0.99	0.04158
1:236410190:C:G	49	100	0.98	0.05428
1:236410256:C:G	50	100	0.98	0.05447
1:236410344:G:A	50	100	1	0.01725
1:236410361:T:C	50	100	1	0.09495
1:236410363:T:C	50	100	1	0.04139
1:236410387:G:A	50	100	1	0.01779
1:236410407:G:T	50	100	1	0.04139
1:236410499:G:T	50	100	1	0.03214
1:236410726:G:A	50	100	0.99	0.0659
1:236410967:T:C	50	100	1	0.3477
1:236410981:C:A	50	100	1	0.01253
1:236411048:C:G	50	100	0.98	0.1293
1:236411152:A:G	50	100	0.97	0.03922
1:236411436:G:A	50	100	1	0.03232
1:236411447:C:T	50	98	0.99	0.4058
1:236411583:C:A	50	98	0.99	0.1932
1:236411824:T:C	50	98	0.98	0.193
1:236412133:G:A	50	100	0.99	0.1863
1:236412565:C:G	50	100	1	0.01725
1:236412589:G:A	50	98	0.99	0.4016
1:236412633:A:T	50	100	0.99	0.4691
1:236412693:C:T	50	100	1	0.0532
1:236412694:T:A	50	100	1	0.05338
1:236412741:T:C	50	100	1	0.04993
1:236412961:T:C	50	100	0.99	0.3199
1:236413206:G:A	50	100	1	0.04993
1:236413259:C:A	50	100	1	0.05011
1:236413417:C:T	50	100	0.99	0.09967
1:236413568:C:T	50	100	0.96	0.03395
1:236413826:C:T	50	100	0.96	0.03413
1:236414050:T:C	50	100	1	0.05265
1:236414241:C:T	50	100	1	0.01707
1:236414462:C:T	50	100	0.99	0.3925
1:236414500:G:A	50	100	1	0.3831
1:236414546:G:A	50	100	0.96	0.03522
1:236414662:G:A	49	100	1	0.3916
1:236415018:G:A	50	100	0.98	0.06681
1:236415101:C:A	50	98	1	0.3925
1:236415227:C:T	50	100	0.96	0.1242
1:236415548:C:T	50	100	1	0.396
1:236415774:T:C	50	100	0.84	0.01017
1:236415874:T:C	50	100	1	0.0541
1:236415970:G:A	50	100	1	0.05265
1:236416053:T:C	50	98	0.98	0.3419
1:236416075:C:G	50	100	0.84	0.01017
1:236416409:T:A	50	100	0.99	0.3956
1:236416423:A:G	50	100	1	0.0541
1:236416875:C:T	50	98	0.97	0.2554
1:236416922:G:T	50	100	0.84	0.01017
1:236417296:G:A	50	100	0.99	0.4372
1:236417585:C:T	50	100	0.96	0.03377
1:236417677:T:G	50	100	0.93	0.01743
1:236418039:T:C	50	100	0.96	0.03504
1:236418081:A:G	50	100	1	0.0187
1:236418175:G:T	50	98	0.78	0.03086
1:236418823:C:T	50	100	0.99	0.4797
1:236418903:C:T	50	100	1	0.02052
1:236418948:G:A	50	100	1	0.02052
1:236418979:C:T	50	100	0.93	0.01725
1:236418990:A:T	50	100	1	0.0187
1:236419327:G:A	50	100	0.96	0.03504
1:236419334:C:T	50	100	0.99	0.3931
1:236419529:T:C	50	100	0.99	0.0187
1:236419796:C:A	50	100	1	0.0236
1:236420572:G:A	50	100	0.98	0.4592
1:236420826:T:C	49	98	0.79	0.1302
1:236420827:G:A	49	98	0.79	0.1307
1:236420837:A:C	49	91.8	0.75	0.1242
1:236420849:T:G	50	84	0.64	0.0817
1:236420912:C:T	49	93.9	0.87	0.4464
1:236420953:C:T	48	100	0.82	0.05683
1:236421145:T:C	49	100	0.74	0.01743
1:236421185:G:A	49	98	0.97	0.04993
1:236421197:T:C	49	93.9	0.87	0.4441
1:236421709:A:T	50	100	0.98	0.4537
1:236421747:T:C	50	100	0.98	0.3442
1:236421752:G:A	50	100	0.98	0.4539
1:236421840:G:A	50	100	0.96	0.03504
1:236421977:T:C	50	100	0.98	0.0187
1:236422080:T:C	50	100	0.99	0.4506
1:236422117:A:G	50	100	0.99	0.4504
1:236422242:G:A	50	98	0.98	0.4515
1:236422478:A:G	50	100	0.91	0.124
1:236422530:T:C	50	100	0.99	0.4504
1:236422553:G:A	50	100	0.8	0.03159
1:236422631:G:A	50	100	0.96	0.03504
1:236422851:C:T	50	100	0.78	0.0207
1:236423003:T:C	50	100	0.98	0.3936
1:236423762:T:A	50	100	0.99	0.4321
1:236423770:T:C	50	96	0.79	0.02469
1:236423834:G:A	50	100	0.99	0.3963
1:236423913:T:C	49	98	0.99	0.4512
1:236423975:C:G	50	98	0.99	0.4428
1:236424092:C:T	50	100	0.99	0.3936
1:236424494:A:G	50	100	0.99	0.4056
1:236424606:T:A	50	100	0.97	0.1491
1:236424797:A:G	50	100	1	0.04866
1:236424832:G:A	50	100	0.98	0.1668
1:236425071:A:G	50	100	1	0.01943
1:236425084:C:G	50	98	1	0.388
1:236425191:C:T	50	100	0.99	0.3831
1:236425379:T:C	50	98	1	0.4138
1:236425396:T:C	50	98	1	0.4138
1:236425532:C:T	50	100	0.99	0.4931
1:236425540:G:T	50	100	1	0.02269
1:236425656:C:G	50	100	1	0.0187
1:236425763:C:G	50	100	1	0.4179
1:236425793:G:T	50	100	1	0.3833
1:236425943:T:G	50	100	1	0.3989
1:236425969:T:G	50	100	1	0.3942
1:236425971:T:C	50	100	1	0.3942
1:236426076:G:T	49	100	1	0.3874
1:236426135:G:C	50	100	1	0.3991
1:236426256:G:A	50	100	1	0.02741
1:236426398:T:C	50	100	1	0.3983
1:236426462:G:A	50	100	0.99	0.0581
1:236426491:G:C	50	100	1	0.3985
1:236426526:A:G	50	100	1	0.4381
1:236426739:A:G	50	100	1	0.0394
1:236426810:A:G	50	100	1	0.3978
1:236427031:G:A	50	98	0.77	0.0305
1:236427197:C:G	50	100	1	0.4361
1:236427263:C:T	50	100	1	0.396
1:236427329:C:T	50	100	1	0.3958
1:236427359:G:C	50	100	1	0.396
1:236427516:T:G	50	100	1	0.4355
1:236427703:T:A	50	100	1	0.3943
1:236427821:T:A	50	100	1	0.3922
1:236427848:A:T	50	100	1	0.4317
1:236427862:A:G	50	100	0.99	0.05828
1:236427908:T:G	50	100	1	0.43120000000000003
1:236427923:G:T	50	100	0.99	0.05864
1:236427946:T:A	50	100	0.99	0.3902
1:236427953:A:T	50	96	0.99	0.3903
1:236428013:C:T	50	98	1	0.04031
1:236428076:A:T	50	98	1	0.04012
1:236428111:G:A	50	100	0.99	0.3889
1:236428125:T:C	50	94	0.96	0.4713
1:236428158:G:C	50	98	0.96	0.0374
1:236428227:G:A	50	98	0.99	0.425
1:236428239:A:T	50	100	0.98	0.04031
1:236428249:A:C	50	98	0.99	0.4239
1:236428335:A:G	50	100	0.99	0.3851
1:236428384:G:A	50	100	0.99	0.3856
1:236428391:C:T	50	100	0.99	0.3813
1:236428396:C:T	50	100	0.99	0.3824
1:236428951:G:C	50	94	0.99	0.3794
1:236429072:T:C	50	94	0.99	0.3827
1:236429082:A:G	50	94	0.99	0.3816
1:236429400:C:T	50	96	0.99	0.3854
1:236429401:A:G	50	96	0.99	0.3862
1:236429409:G:A	50	96	0.99	0.3863
1:236429523:G:A	50	96	0.99	0.3889
1:236429573:C:T	50	98	0.99	0.3907
1:236429931:A:G	50	100	0.99	0.3936
1:236430034:C:T	50	100	0.99	0.3938
1:236430053:C:A	50	100	0.99	0.394
1:236430235:T:C	50	100	0.99	0.3945
1:236430502:T:G	50	100	0.99	0.3951
1:236430508:T:C	50	100	0.99	0.3951
1:236431086:G:T	50	98	0.99	0.3951
1:236431237:T:A	50	100	0.99	0.3956
1:236432119:T:C	50	98	0.96	0.4606
1:236432357:T:C	50	98	0.97	0.445
1:236432370:T:C	50	98	0.96	0.4448
1:236432426:C:G	50	100	1	0.0394
1:236432613:G:T	48	100	0.97	0.05937
1:236432821:G:A	50	100	0.96	0.05846
1:236432840:A:G	50	98	0.97	0.4423
1:236432941:G:A	50	100	0.9	0.01289
1:236432956:A:G	50	100	1	0.03903
1:236433035:C:G	50	100	0.99	0.05211
1:236433112:C:G	50	100	1	0.03794
1:236433268:C:A	50	100	0.74	0.01325
1:236433727:A:G	50	100	0.96	0.09695
1:236433993:A:G	50	100	0.95	0.02959
1:236434032:T:C	50	98	0.98	0.08932
1:236434086:G:A	50	100	0.98	0.02596
1:236434520:G:A	50	100	0.99	0.05864
1:236434727:A:C	50	100	0.79	0.01089
1:236434950:T:C	50	100	1	0.05864
1:236435684:A:G	50	100	0.99	0.2244
1:236435798:G:C	50	100	1	0.05864
1:236435808:G:A	50	100	0.99	0.2244
1:236436153:T:A	50	100	0.97	0.02977
1:236436214:G:A	50	100	0.99	0.08842
1:236436437:C:T	50	100	0.99	0.0886
1:236436666:T:C	50	100	0.99	0.224
1:236437425:A:T	50	100	1	0.05864
1:236437620:G:A	50	100	1	0.3134
1:236437756:T:A	50	100	1	0.05901
1:236438435:G:A	50	100	1	0.3135
1:236439023:T:C	50	100	1	0.2627
1:236439055:C:T	50	100	1	0.05828
1:236439421:G:A	50	98	0.99	0.2627
1:236439737:C:T	50	100	0.99	0.2627
1:236440435:A:C	50	100	1	0.0581
1:236440714:T:G	50	100	1	0.0581
1:236440911:G:A	50	100	0.99	0.3219
1:236440951:G:A	50	100	1	0.05737
1:236441219:A:G	50	100	1	0.03758
1:236441535:A:T	50	100	0.98	0.01035
1:236441573:G:T	50	98	0.99	0.2279
1:236442326:A:G	50	100	0.94	0.01598
1:236442533:G:C	50	98	0.99	0.3226
1:236442718:G:T	50	100	1	0.01525
1:236442824:A:T	50	100	0.99	0.3217
1:236442992:A:G	50	100	0.99	0.3214
1:236443501:A:G	50	100	1	0.03758
1:236443516:A:G	50	100	0.98	0.4112
1:236443900:C:T	50	100	0.93	0.1
1:236445267:A:G	45	86.7	0.97	0.2471
1:236445666:T:C	50	100	0.88	0.05029
1:236446116:G:A	50	100	1	0.06754
1:236446131:A:G	50	100	0.98	0.2585
1:236446229:G:A	50	96	0.94	0.3789
1:236446317:C:T	50	100	0.94	0.01561
1:236446363:A:C	50	100	0.94	0.01561
1:236447578:A:C	50	100	0.96	0.08097
1:236447794:C:T	50	100	0.99	0.05773
1:236448140:G:A	50	100	0.92	0.0158
1:236448278:G:A	50	100	0.96	0.08533
1:236448444:T:C	50	100	0.97	0.1541
1:236448563:A:G	50	100	0.98	0.1541
1:236448659:G:T	50	100	0.98	0.169
1:236448717:A:G	50	100	0.99	0.05755
1:236448812:A:G	50	100	0.96	0.06572
1:236449351:G:A	50	100	0.99	0.01489
1:236449827:G:A	50	100	0.98	0.05755
1:236450331:T:C	49	100	0.69	0.02887
1:236450424:C:T	50	100	0.98	0.1262
1:236450661:G:A	50	100	0.96	0.0187
1:236450838:T:C	50	98	0.98	0.142
1:236450876:T:C	50	98	0.99	0.1425
1:236450989:C:A	50	100	0.98	0.08678
1:236451065:A:G	50	100	0.98	0.0866
1:236451289:C:T	50	96	0.98	0.1491
1:236451290:G:C	50	98	0.98	0.1485
1:236451703:G:A	50	100	0.97	0.08678
1:236451809:C:T	50	100	0.97	0.0866
1:236451822:G:A	50	100	0.91	0.08696
1:236451870:G:A	50	100	0.9	0.01561
1:236452035:G:A	50	100	0.95	0.08333
1:236452219:G:A	50	100	0.86	0.1872
1:236452503:T:C	50	88	0.88	0.4036
1:236452505:T:C	50	98	0.86	0.1781
1:236452507:T:C	50	100	0.64	0.01489
1:236452596:A:T	50	100	0.95	0.01561
1:236452834:G:A	50	100	0.94	0.1536
1:236453014:A:G	50	96	0.93	0.3533
1:236453287:T:C	50	98	0.92	0.08842
1:236453474:C:T	50	100	0.77	0.01634
1:236453676:G:A	50	98	0.92	0.06681
1:236453916:G:A	50	98	0.91	0.1643
1:236454023:A:C	50	100	0.84	0.04321
1:236454058:T:C	50	94	0.9	0.3184
1:236454197:T:C	50	100	0.86	0.06881
1:236454239:A:G	50	100	0.86	0.01525
1:236454251:T:C	50	94	0.8	0.2948
1:236454252:G:C	50	96	0.84	0.3745
1:236454303:C:A	50	94	0.88	0.4346
1:236454328:G:A	50	96	0.89	0.03086
1:236454339:T:C	50	96	0.91	0.01071
1:236454391:C:T	50	98	0.83	0.0463
1:236454458:T:C	50	88	0.88	0.3842
1:236454557:G:A	50	90	0.92	0.3755
1:236454731:C:T	50	98	0.92	0.02487
1:236454815:A:T	50	92	0.92	0.3863
1:236454861:A:G	50	92	0.94	0.3764
1:236454900:G:T	50	92	0.93	0.3811
1:236454935:T:G	50	92	0.92	0.3871
1:236455090:G:A	50	96	0.93	0.3736
1:236455670:A:T	50	94	0.91	0.3847
1:236455740:A:T	50	92	0.89	0.2415
1:236455958:C:T	50	100	0.89	0.197
1:236455982:A:G	49	89.8	0.82	0.1725
1:236456032:G:A	50	98	0.88	0.1734
1:236456229:G:A	50	92	0.82	0.3517
1:236456236:C:T	50	94	0.84	0.1556
1:236456282:T:C	50	98	0.86	0.1875
1:236456356:G:A	50	92	0.81	0.2142
1:236456572:A:G	50	84	0.83	0.2667
1:236456576:T:A	50	86	0.84	0.2565
1:236456610:C:G	50	80	0.73	0.4454
1:236456671:C:T	50	92	0.74	0.05991
1:236456753:G:A	49	93.9	0.78	0.2377
1:236456761:G:A	50	98	0.78	0.01362
1:236456825:G:A	50	94	0.78	0.1509
1:236456930:G:T	50	94	0.8	0.4477
1:236457113:A:T	50	98	0.87	0.189
1:236457225:A:T	49	98	0.88	0.3569
1:236457296:A:C	50	98	0.75	0.01362
1:236457469:C:T	50	98	0.89	0.01761
1:236457470:G:A	50	100	0.89	0.4263
1:236457576:T:G	50	96	0.88	0.4103
1:236457751:G:A	50	100	0.88	0.2963
1:236457832:A:T	50	98	0.91	0.1714
1:236457836:A:T	50	94	0.9	0.1992
1:236457840:A:T	50	100	0.91	0.3108
1:236458091:C:T	50	98	0.89	0.02251
1:236458224:C:T	50	100	0.94	0.3239
1:236458267:G:A	50	96	0.81	0.1354
1:236458407:A:G	50	100	0.94	0.3235
1:236458490:A:C	50	100	0.94	0.09296
1:236458504:G:C	50	100	0.95	0.3237
1:236458889:G:A	50	100	0.93	0.1708
1:236459290:T:C	50	96	0.86	0.2456
1:236459939:C:T	50	100	0.98	0.1186
1:236460008:G:A	50	100	0.97	0.1184
1:236460018:A:G	50	100	0.98	0.1184
1:236460073:A:G	50	100	0.97	0.1184
1:236460213:C:T	50	100	0.93	0.1963
1:236460312:A:G	50	100	0.98	0.1184
1:236460388:G:A	50	100	0.97	0.1182
1:236460523:G:A	50	100	0.98	0.1186
1:236460566:T:C	50	100	0.98	0.1184
1:236460785:A:G	50	100	0.97	0.1186
1:236460820:G:T	50	98	0.76	0.02741
1:236460924:C:G	50	100	0.88	0.2847
1:236461900:T:G	50	98	0.87	0.4194
1:236461901:T:A	50	98	0.88	0.4183
1:236461990:A:G	50	98	0.83	0.2663
1:236462193:G:T	50	98	0.89	0.01017
1:236462444:G:A	50	86	0.74	0.2645
1:236463228:C:T	50	96	0.65	0.01489
1:236463278:G:A	50	86	0.69	0.3395
1:236463351:T:G	49	98	0.9	0.03722
1:236463362:T:C	50	86	0.66	0.429
1:236463451:G:A	49	95.9	0.71	0.06572
1:236463585:C:T	50	98	0.75	0.06155
1:236463650:C:T	50	96	0.71	0.07861
1:236463813:C:A	50	98	0.89	0.03649
1:236464147:C:T	50	100	0.64	0.0158
1:236464156:C:T	50	96	0.75	0.05901
1:236465340:G:T	50	92	0.76	0.1859
1:236465562:A:G	50	98	0.8	0.132
1:236465697:A:G	50	98	0.82	0.04357
1:236465834:C:A	50	78	0.66	0.3794
1:236465858:A:T	50	96	0.75	0.01834
1:236465877:A:G	50	84	0.67	0.3368
1:236466792:G:A	50	100	0.69	0.01634
1:236467243:G:A	50	96	0.7	0.05574
1:236467274:C:T	50	100	0.84	0.02705
1:236467400:T:C	50	86	0.72	0.1712
1:236467430:A:G	49	100	0.85	0.01053
1:236467449:C:T	50	94	0.69	0.04103
1:236467732:A:G	50	96	0.81	0.06917
1:236467791:G:T	50	90	0.81	0.4176
1:236468052:C:T	50	100	0.84	0.01325
1:236468333:A:G	50	98	0.81	0.04503
1:236468964:T:G	50	92	0.96	0.4365
1:236468986:G:A	50	98	0.97	0.1378
1:236469237:G:T	49	100	0.98	0.03341
1:236469683:A:G	50	98	0.97	0.122
1:236469929:C:T	50	100	0.98	0.03359
1:236470459:G:A	50	98	0.99	0.06046
1:236471575:C:A	50	100	0.99	0.1387
1:236471609:T:G	50	100	0.99	0.01198
1:236472041:A:G	50	98	0.98	0.1596
1:236472076:T:G	50	98	0.99	0.1009
1:236472128:A:G	50	100	0.99	0.01198
1:236472490:T:C	50	100	0.98	0.4829
1:236472569:C:T	50	100	0.99	0.01198
1:236472604:C:G	50	100	0.96	0.1196
1:236472685:T:A	50	100	0.97	0.3805
1:236472686:C:T	50	100	0.97	0.3804
1:236472846:T:C	50	98	0.97	0.3736
1:236472859:T:C	50	100	0.98	0.4786
1:236473099:G:C	49	100	0.96	0.1193
1:236473292:G:A	50	98	0.99	0.1131
1:236473374:C:G	50	98	0.98	0.3707
1:236473409:G:A	50	100	0.99	0.1705
1:236473413:G:A	50	100	0.73	0.01162
1:236473565:T:G	50	100	0.96	0.1124
1:236473566:C:T	50	100	0.96	0.1124
1:236473654:G:A	50	100	0.99	0.1284
1:236473925:T:C	50	100	0.99	0.4806
1:236474878:G:A	50	98	0.98	0.3713
1:236474984:T:A	50	100	1	0.01198
1:236475025:C:T	50	100	0.76	0.01126
1:236475068:G:A	50	98	1	0.1009
1:236475450:G:T	50	100	0.99	0.0285
1:236475484:G:A	50	98	1	0.1006
1:236475759:C:T	50	98	0.88	0.03903
1:236475791:C:A	50	100	0.97	0.3762
1:236475932:C:T	49	100	1	0.06137
1:236475964:G:A	50	100	0.99	0.1394
1:236476013:A:C	50	100	1	0.06137
1:236476180:C:T	50	100	0.64	0.01834
1:236476539:G:T	50	100	0.98	0.2996
1:236476546:A:G	50	100	0.99	0.128
1:236476587:A:G	50	100	0.99	0.03123
1:236477049:A:G	50	100	0.98	0.1527
1:236477088:G:A	50	100	1	0.01198
1:236477331:G:C	50	96	0.98	0.3729
1:236477437:A:G	50	100	0.86	0.03558
1:236477672:T:G	50	100	1	0.0817
1:236478035:G:A	50	100	0.99	0.02832
1:236478240:G:C	50	98	0.95	0.11
1:236478277:G:A	50	100	1	0.01198
1:236478359:A:G	49	100	1	0.06409
1:236478687:C:T	50	100	0.98	0.06082
1:236478696:C:T	50	100	1	0.06173
1:236478876:G:A	50	98	1	0.1383
1:236478938:G:A	50	100	0.99	0.2894
1:236479181:A:G	50	100	0.99	0.1529
1:236479255:A:G	50	100	0.99	0.2894
1:236479294:A:G	50	100	0.99	0.2898
1:236479515:C:A	50	100	1	0.1367
1:236479522:A:G	50	100	0.99	0.2899
1:236479722:C:A	50	100	0.99	0.1668
1:236480848:G:A	50	100	1	0.01053
1:236480967:C:T	50	100	1	0.01053
1:236481049:C:G	50	98	0.99	0.4828
1:236481211:G:A	50	100	1	0.01053
1:236481317:T:G	50	98	0.98	0.3638
1:236481595:T:C	50	100	0.96	0.05628
1:236481893:C:T	50	100	0.97	0.07825
1:236482046:C:T	50	100	0.99	0.1516
1:236482140:C:T	50	98	0.99	0.3753
1:236482370:C:T	50	98	1	0.1285
1:236483327:A:C	50	100	1	0.01707
1:236483331:G:A	50	100	0.99	0.0207
1:236484211:T:C	50	100	1	0.2999
1:236484242:G:T	50	100	1	0.06155
1:236484250:C:G	50	100	1	0.2219
1:236484262:T:C	50	98	1	0.05901
1:236484436:C:T	50	100	1	0.1507
1:236484762:G:A	50	100	0.69	0.01017
1:236485377:C:T	50	100	0.95	0.0679
1:236485398:A:G	50	96	0.98	0.362
1:236485454:G:A	50	98	0.99	0.1389
1:236485616:T:A	50	100	1	0.124
1:236486064:C:T	50	98	0.98	0.1313
1:236486326:T:C	50	100	0.99	0.1507
1:236486722:T:G	50	100	1	0.06137
1:236487015:C:T	50	100	0.97	0.2787
1:236487091:A:G	50	100	0.9	0.01434
1:236487228:C:A	50	98	0.98	0.13
1:236487558:G:A	50	100	0.98	0.06209
1:236487869:G:A	50	98	0.86	0.03686
1:236487921:G:A	50	100	0.98	0.06191
1:236487939:A:C	50	100	0.98	0.06245
1:236488009:A:G	50	98	0.99	0.08642
1:236488173:C:A	50	100	0.98	0.06245
1:236489082:C:T	50	100	0.98	0.06245
1:236489940:C:G	50	100	0.97	0.2789
1:236490041:G:A	50	100	0.98	0.2787
1:236490086:G:T	50	96	1	0.03758
1:236490453:C:T	50	98	0.97	0.06173
1:236490970:A:G	50	98	0.96	0.1235
1:236491118:C:T	50	100	0.91	0.01634
1:236491235:G:A	50	98	1	0.0374
1:236491270:G:A	50	96	1	0.03994
1:236491659:A:T	50	96	1	0.1834
1:236491792:G:A	50	98	1	0.0541
1:236491805:C:A	50	96	1	0.04049
1:236491990:C:G	50	96	1	0.04049
1:236492031:A:G	50	98	0.94	0.03123
1:236492428:C:T	50	98	0.98	0.2177
1:236492504:A:G	50	98	1	0.04031
1:236492506:T:C	50	98	0.98	0.0354
1:236492682:C:T	49	98	0.97	0.4459
1:236492712:T:C	50	94	0.97	0.4401
1:236492720:G:A	50	94	0.99	0.09931
1:236492752:A:C	49	98	0.98	0.3214
1:236492836:G:A	50	98	0.98	0.3155
1:236493042:C:G	50	98	0.99	0.1127
1:236493078:C:T	50	98	0.98	0.3157
1:236493080:C:T	50	100	0.95	0.05792
1:236493157:T:C	50	98	0.97	0.3188
1:236493385:T:C	49	98	0.97	0.3154
1:236493508:A:G	49	93.9	0.66	0.02124
1:236493594:G:A	40	85	0.85	0.2032
1:236493630:G:T	48	85.4	0.97	0.09713
1:236493653:T:C	40	87.5	0.96	0.1029
1:236493660:A:G	36	86.1	0.97	0.3148
1:236493682:A:G	49	95.9	0.98	0.03849
1:236493686:A:G	48	95.8	0.98	0.03849
1:236493687:T:C	48	95.8	0.98	0.03849
1:236493692:A:G	48	93.8	0.96	0.1189
1:236493710:G:A	48	93.8	0.98	0.03849
1:236493735:T:C	50	94	0.98	0.03849
1:236493746:G:A	42	78.6	0.97	0.4488
1:236493864:T:C	50	98	0.97	0.3235
1:236493906:A:G	50	98	0.95	0.3655
1:236493946:T:G	50	98	0.97	0.3235
1:236494187:C:G	50	100	0.92	0.02905
1:236494587:C:G	50	100	0.98	0.1516
1:236494632:A:T	50	96	0.98	0.04031
1:236494720:A:G	50	98	0.96	0.4617
1:236494813:A:T	50	96	0.97	0.1269
1:236494982:G:A	50	98	0.96	0.1115
1:236495013:T:C	50	98	0.99	0.0354
1:236495063:G:A	50	94	0.95	0.3522
1:236495210:G:A	50	98	0.86	0.03722
1:236495252:T:A	49	95.9	0.94	0.2538
1:236495379:T:C	50	98	0.96	0.2691
1:236495423:T:C	50	98	0.96	0.2691
1:236495462:A:G	50	98	0.97	0.03922
1:236495468:T:C	50	98	0.96	0.2692
1:236495490:G:C	50	98	0.96	0.2691
1:236495588:C:T	49	100	0.88	0.05501
1:236495617:T:G	50	100	0.97	0.3324
1:236495618:T:C	50	100	0.96	0.3326
1:236495634:C:G	50	100	0.94	0.01216
1:236495766:A:G	50	98	0.92	0.07825
1:236495833:G:T	50	100	0.98	0.4286
1:236495836:A:G	50	100	0.99	0.0207
1:236495906:A:C	50	98	0.98	0.3479
1:236495955:T:C	50	100	0.98	0.4259
1:236495966:C:T	50	100	0.98	0.4
1:236496046:A:G	50	100	0.98	0.3965
1:236496092:G:T	50	100	0.92	0.05483
1:236496171:T:C	50	96	0.96	0.2322
1:236496211:T:C	50	100	0.97	0.1941
1:236496235:C:T	50	100	0.86	0.03758
1:236496237:C:T	50	100	0.98	0.4276
1:236496313:G:A	50	98	0.97	0.3455
1:236496314:T:C	50	100	0.98	0.4277
1:236496317:C:G	50	100	0.98	0.4277
1:236496503:T:C	50	100	0.98	0.4263
1:236496515:C:G	50	98	0.95	0.1489
1:236496540:T:C	50	100	0.98	0.4268
1:236496605:G:A	50	100	0.95	0.1727
1:236496641:G:A	50	100	0.97	0.4268
1:236497071:C:T	49	100	0.85	0.06481
1:236497077:T:C	50	100	0.92	0.06409
1:236497095:A:C	47	91.5	0.94	0.4708
1:236497286:A:G	50	92	0.94	0.2936
1:236497300:C:G	50	98	0.93	0.215
1:236497326:T:A	50	98	0.94	0.215
1:236497383:A:T	50	100	0.94	0.02977
1:236497714:G:A	50	92	0.92	0.3733
1:236497759:A:G	50	92	0.93	0.3735
1:236497796:C:T	50	90	0.9	0.3201
1:236497870:C:T	49	98	0.94	0.02832
1:236498060:C:G	50	90	0.92	0.4528
1:236498393:A:G	50	100	0.95	0.2711
1:236498577:G:A	50	100	0.95	0.2914
1:236498620:C:A	49	98	0.95	0.461
1:236499283:T:C	50	92	0.96	0.4759
1:236499359:G:A	50	100	0.97	0.2616
1:236499442:G:A	50	98	0.99	0.05283
1:236499592:G:A	50	98	0.96	0.3698
1:236499664:T:C	50	96	0.96	0.1785
1:236499809:T:C	50	94	0.96	0.4524
1:236499871:T:C	50	96	0.96	0.1785
1:236499987:A:G	50	100	0.96	0.2705
1:236500114:C:G	50	100	0.89	0.0463
1:236500183:A:G	50	96	0.96	0.1785
1:236500362:G:A	50	100	0.97	0.2458
1:236500498:A:C	50	100	0.99	0.03958
1:236500794:C:G	50	100	0.99	0.04811
1:236501022:T:C	50	100	0.97	0.264
1:236501067:C:T	50	100	0.97	0.2638
1:236501486:C:T	50	94	0.97	0.4817
1:236501791:T:C	50	100	0.99	0.04739
1:236501913:T:C	50	100	0.93	0.1071
1:236502179:C:T	50	100	1	0.03885
1:236502302:C:T	50	100	0.9	0.0118
1:236502768:G:A	50	100	0.99	0.01162
1:236503275:A:C	50	100	0.95	0.04375
1:236503607:C:T	50	100	0.94	0.4646
1:236503712:G:T	50	98	0.96	0.04303
1:236503715:G:T	50	100	0.66	0.01107
1:236504486:G:C	50	96	0.91	0.2763
1:236504530:C:T	50	98	0.91	0.06736
1:236504711:G:C	50	98	0.98	0.05501
1:236504764:A:G	50	96	0.93	0.4855
1:236504870:G:T	50	98	0.92	0.03649
1:236504885:G:A	50	100	0.84	0.03994
1:236504886:T:C	50	98	0.97	0.0472
1:236504961:C:T	50	98	0.96	0.04811
1:236504975:C:A	50	100	0.88	0.2358
1:236504976:A:C	50	100	0.88	0.2004
1:236505049:T:G	50	100	0.85	0.03195
1:236505126:G:A	50	100	0.8	0.01126
1:236505147:T:C	50	100	0.81	0.01107
1:236505163:C:T	50	84	0.91	0.282
1:236505167:A:G	50	100	0.79	0.01144
1:236505171:T:C	50	86	0.91	0.2771
1:236505189:A:C	50	98	0.91	0.05192
1:236505202:G:A	50	86	0.89	0.3724
1:236505216:A:G	50	88	0.88	0.2912
1:236505218:A:G	50	98	0.86	0.02941
1:236505222:A:C	50	86	0.89	0.3201
1:236505237:A:C	50	92	0.86	0.3304
1:236505255:G:A	50	96	0.84	0.2102
1:236505259:C:T	50	100	0.75	0.01107
1:236505269:C:T	50	94	0.89	0.104
1:236505297:C:G	50	96	0.81	0.138
1:236505301:T:C	50	100	0.85	0.1013
1:236505371:T:C	50	100	0.89	0.0561
1:236505398:T:G	50	98	0.9	0.1456
1:236505519:C:T	50	98	0.85	0.05501
1:236505545:T:G	50	94	0.94	0.4592
1:236505572:A:C	50	94	0.93	0.4365
1:236505610:A:T	50	100	0.89	0.08007
1:236505794:C:T	50	96	0.93	0.2812
1:236505858:G:C	50	96	0.93	0.3085
1:236505880:A:G	50	100	0.99	0.04303
1:236506027:C:G	50	100	0.89	0.07081
1:236506061:T:C	50	100	0.99	0.04394
1:236506166:T:C	50	100	0.99	0.04375
1:236506478:C:T	50	100	1	0.04375
1:236506493:C:T	50	100	0.95	0.02106
1:236506539:T:C	50	100	0.86	0.04267
1:236506555:G:A	50	100	1	0.04375
1:236506573:A:G	50	96	0.94	0.2609
1:236506681:G:A	50	100	0.92	0.01525
1:236506871:G:A	50	100	0.91	0.01888
1:236506937:C:T	50	100	1	0.04375
1:236507035:C:A	50	100	1	0.04375
1:236507154:A:G	50	100	1	0.04375
1:236507158:T:A	48	100	1	0.04375
1:236507240:T:C	50	100	1	0.04375
1:236507302:G:T	50	100	1	0.04375
1:236507399:A:G	49	100	1	0.04375
1:236507633:T:A	50	100	0.95	0.03268
1:236507857:C:T	50	100	0.99	0.04394
1:236508021:G:A	50	100	0.95	0.03268
1:236508301:G:A	50	96	0.92	0.1979
1:236508321:G:A	50	100	0.93	0.07208
1:236508325:T:C	50	96	0.81	0.03976
1:236508342:A:G	50	98	0.93	0.1307
1:236508386:C:A	50	90	0.96	0.344
1:236508387:T:C	50	90	0.96	0.3439
1:236508395:G:A	50	94	0.95	0.2442
1:236508437:A:G	50	98	0.92	0.1411
1:236508565:A:G	50	100	0.92	0.04847
1:236508704:T:C	50	96	0.94	0.354
1:236508822:T:C	50	100	0.96	0.01852
1:236508882:C:G	50	94	0.95	0.2921
1:236509002:G:C	50	96	0.95	0.2413
1:236509031:T:C	50	98	0.92	0.06445
1:236509257:T:C	50	100	0.95	0.02778
1:236509610:T:C	50	94	0.96	0.2378
1:236509896:C:T	50	100	0.96	0.04375
1:236509897:G:A	50	100	0.94	0.01089
1:236510271:C:T	50	92	0.93	0.2939
1:236510282:A:G	50	98	0.88	0.1687
1:236510373:A:G	50	100	0.96	0.04394
1:236510395:A:G	50	98	0.92	0.06391
1:236511530:C:G	50	96	0.95	0.3379
1:236511744:G:A	50	100	0.96	0.05029
1:236512001:T:C	50	100	0.96	0.061
1:236512397:C:T	50	100	0.84	0.01707
1:236512446:G:A	50	98	0.96	0.3268
1:236512821:C:G	50	100	0.89	0.02288
1:236513431:T:A	50	98	0.96	0.3134
1:236513499:G:T	50	100	0.86	0.04902
1:236513650:C:T	50	96	0.91	0.2956
1:236513741:G:A	50	96	0.94	0.4936
1:236513852:G:A	50	96	0.96	0.4599
1:236513856:G:A	50	100	0.9	0.08297
1:236514070:G:C	50	96	0.96	0.4597
1:236514086:C:T	50	96	0.96	0.4599
1:236514168:C:T	50	100	0.94	0.01053
1:236514183:A:G	50	96	0.96	0.4597
1:236514286:A:C	50	96	0.95	0.4593
1:236514366:C:A	50	96	0.96	0.4597
1:236514511:T:C	50	96	0.96	0.4595
1:236514597:C:T	50	100	0.89	0.04103
1:236514598:G:A	50	100	0.94	0.04938
1:236514643:T:C	50	98	0.94	0.3273
1:236514685:A:G	50	96	0.96	0.4593
1:236514741:G:A	50	96	0.95	0.4593
1:236516293:G:A	50	100	0.95	0.1589
1:236516303:G:A	50	100	0.9	0.07625
1:236516877:G:A	50	100	0.95	0.1654
1:236516953:A:G	50	100	0.95	0.1652
1:236516984:A:T	50	100	0.92	0.08297
1:236517059:C:G	50	98	0.88	0.2509
1:236517693:T:C	49	98	0.78	0.04103
1:236517797:A:G	50	96	0.83	0.3373
1:236517936:C:T	49	89.8	0.8	0.1434
1:236518006:T:C	50	86	0.78	0.1367
1:236518281:G:A	50	92	0.69	0.08406
1:236518334:A:G	50	86	0.69	0.14
1:236518419:T:C	50	78	0.62	0.3046
1:236519158:G:A	50	100	0.6	0.01289
1:236519175:G:A	50	88	0.6	0.1736
1:236519562:A:G	50	96	0.61	0.0285
1:236521494:C:T	50	82	0.6	0.1224
1:236521602:C:T	49	95.9	0.74	0.03413
1:236522307:A:G	50	98	0.69	0.01834
1:236522486:G:A	50	98	0.76	0.03341
1:236523275:T:C	50	98	0.71	0.09132
1:236523583:C:A	50	100	0.85	0.01071
1:236523695:C:G	50	100	0.73	0.1273
1:236523797:G:T	50	100	0.8	0.01452
1:236523845:C:T	50	98	0.7	0.2235
1:236524482:A:G	50	100	0.84	0.1051
1:236524877:G:T	50	100	0.81	0.1812
1:236525145:C:T	50	98	0.86	0.3885
1:236525217:A:G	50	100	0.91	0.07734
1:236525341:C:T	50	98	0.88	0.4176
1:236525358:G:A	50	98	0.88	0.4237
1:236525510:C:G	50	98	0.92	0.4241
1:236525609:G:C	50	100	0.9	0.02687
1:236525623:T:C	50	98	0.92	0.4237
1:236525887:T:C	50	100	0.91	0.05792
1:236526268:A:G	50	98	0.93	0.43120000000000003
1:236526730:C:T	50	100	0.95	0.05882
1:236527744:T:A	50	96	0.95	0.2402
1:236527779:A:G	50	100	0.95	0.06699
1:236527843:C:T	50	100	0.89	0.04212
1:236528094:G:T	50	98	0.97	0.3811
1:236528232:A:C	50	100	0.97	0.4234
1:236528279:G:A	50	100	1	0.02741
1:236528510:C:A	48	97.9	0.97	0.0886
1:236528592:T:C	49	93.9	0.98	0.3649
1:236529180:G:A	50	98	0.92	0.04321
1:236529190:T:C	50	100	0.8	0.02905
1:236529443:A:G	50	100	0.96	0.03813
1:236529537:G:A	50	100	1	0.01017
1:236529634:T:C	49	91.8	0.99	0.3838
1:236530336:A:G	50	100	0.99	0.4915
1:236530368:C:T	50	100	0.99	0.4918
1:236530516:G:A	50	100	0.99	0.492
1:236530828:T:A	50	100	1	0.02778
1:236530932:G:A	50	98	1	0.3052
1:236531190:C:T	50	98	1	0.1999
1:236531294:A:G	50	98	0.98	0.3998
1:236531362:C:T	50	100	0.99	0.1227
1:236531397:T:C	50	100	0.93	0.01507
1:236531560:T:C	50	100	0.96	0.1048
1:236531604:T:C	50	98	1	0.4239
1:236531636:T:C	50	98	1	0.4239
1:236531857:T:C	50	100	0.97	0.05265
1:236531943:C:T	50	100	0.98	0.05029
1:236532212:C:T	50	100	0.98	0.1033
1:236532253:G:A	50	100	0.96	0.05592
1:236532375:A:G	50	100	0.96	0.03813
1:236532542:C:G	50	100	0.96	0.03813
1:236532582:C:T	50	100	0.99	0.461
1:236532976:T:C	50	100	0.92	0.04412
1:236533393:G:T	50	100	1	0.3119
1:236533464:A:G	50	100	0.98	0.05229
1:236533496:G:A	50	100	1	0.0886
1:236533522:T:C	50	100	1	0.4372
1:236533629:T:C	50	100	0.99	0.437
1:236534221:G:A	50	100	0.99	0.4403
1:236534228:A:C	50	100	0.99	0.2146
1:236534251:C:T	50	100	0.99	0.4403
1:236534367:G:T	50	100	0.99	0.4403
1:236534388:G:C	50	100	0.96	0.08951
1:236534429:T:A	50	100	0.98	0.05773
1:236534902:G:C	50	100	1	0.01489
1:236534995:A:G	50	100	0.95	0.02397
1:236535051:A:T	49	100	0.99	0.4428
1:236535170:G:A	50	100	1	0.4428
1:236535235:C:G	50	100	0.99	0.4428
1:236535336:G:T	50	100	1	0.4428
1:236535416:A:T	50	98	0.68	0.02723
1:236535733:T:C	50	100	0.99	0.4136
1:236535945:C:A	49	100	1	0.03813
1:236536054:G:A	50	100	0.99	0.1258
1:236536114:C:A	50	100	1	0.03813
1:236536133:C:G	50	100	0.97	0.04611
1:236536155:C:T	50	100	0.98	0.1106
1:236536316:T:C	50	100	0.99	0.4417
1:236536403:C:A	50	100	0.85	0.02941
1:236536664:A:T	50	100	0.97	0.03903
1:236537002:G:T	50	100	0.96	0.07789
1:236537008:A:C	50	96	0.99	0.4435
1:236537016:A:G	50	94	0.99	0.4435
1:236537018:T:A	50	96	0.95	0.0797
1:236537086:G:C	50	100	0.98	0.1265
1:236537110:A:G	49	95.9	0.99	0.315
1:236537166:A:G	49	100	0.99	0.4435
1:236537242:G:C	50	100	0.99	0.3164
1:236537261:C:T	50	100	0.99	0.4434
1:236537328:C:A	50	100	0.95	0.4437
1:236537430:G:A	50	100	0.95	0.02106
1:236537454:T:G	50	100	1	0.0354
1:236537507:T:A	50	100	0.98	0.4435
1:236537523:T:C	50	100	0.98	0.4437
1:236537557:C:T	50	100	0.98	0.4437
1:236537636:A:G	50	100	0.96	0.01779
1:236537682:T:C	50	100	0.98	0.4435
1:236537805:T:A	50	100	0.98	0.08896
1:236537835:A:C	50	98	0.99	0.3166
1:236537869:A:G	50	92	0.98	0.4444
1:236537895:T:C	50	92	0.98	0.4444
1:236537949:T:A	50	100	0.98	0.4446
1:236538019:T:C	50	98	0.98	0.4446
1:236538059:C:G	49	87.8	0.98	0.4455
1:236538159:C:G	50	98	0.98	0.4461
1:236538192:T:C	50	98	0.98	0.4457
1:236538225:C:T	50	98	0.98	0.4455
1:236538385:G:C	50	100	0.98	0.4468
1:236538390:C:T	50	100	0.98	0.4526
1:236538400:T:C	50	100	0.98	0.4466
1:236538418:A:G	50	100	0.98	0.4466
1:236538433:G:A	50	100	0.98	0.4466
1:236538436:T:A	50	100	0.98	0.4466
1:236538448:C:T	50	100	0.98	0.447
1:236538549:C:T	50	100	0.98	0.4457
1:236538562:C:T	50	100	0.95	0.4459
1:236538597:C:T	50	100	0.99	0.4454
1:236538817:T:G	50	100	0.99	0.317
1:236538853:G:A	50	100	0.99	0.4464
1:236538909:C:T	50	100	0.98	0.4541
1:236538910:A:G	50	100	0.99	0.3183
1:236539074:G:A	50	100	0.98	0.4659
1:236539147:T:G	50	98	0.98	0.471
1:236539150:T:C	50	98	0.98	0.4495
1:236539175:A:G	50	98	0.98	0.4533
1:236539217:T:C	50	100	0.99	0.4568
1:236539252:G:A	50	100	0.99	0.4493
1:236539316:C:T	50	100	0.99	0.4492
1:236539361:C:T	50	100	0.99	0.4562
1:236539414:C:T	50	100	0.98	0.4503
1:236539422:C:T	50	100	0.99	0.4497
1:236539428:G:A	50	100	0.99	0.4501
1:236539449:G:A	50	100	0.99	0.4493
1:236539450:A:T	50	100	0.99	0.4499
1:236539499:C:T	50	100	0.99	0.4492
1:236539530:G:C	50	100	1	0.4493
1:236539582:G:A	50	98	1	0.4493
1:236539592:T:C	50	98	1	0.451
1:236539594:T:C	50	98	1	0.4508
1:236539595:A:G	50	98	1	0.4508
1:236539602:C:T	50	98	1	0.4499
1:236539658:G:T	50	100	1	0.4497
1:236539673:A:T	50	100	1	0.4493
1:236539684:C:T	50	100	1	0.4492
1:236539697:G:A	50	100	1	0.4499
1:236539698:A:C	50	100	1	0.4499
1:236539710:G:A	50	100	1	0.4582
1:236539711:C:T	50	100	0.99	0.01271
1:236539860:C:T	50	100	0.99	0.3206
1:236539890:T:A	50	100	1	0.4461
1:236539898:C:T	50	100	1	0.4457
1:236539986:C:G	50	100	1	0.4444
1:236540056:C:T	50	100	1	0.4441
1:236540387:T:C	50	100	1	0.4424
1:236540400:A:G	50	100	1	0.4424
1:236540434:T:C	50	100	1	0.3284
1:236540467:C:T	50	100	1	0.4415
1:236540996:C:T	50	100	1	0.4414
1:236541054:A:G	50	100	1	0.441
1:236541454:C:T	50	100	1	0.313
1:236541513:A:C	50	100	1	0.3132
1:236541525:G:A	50	100	1	0.4408
1:236541864:C:A	50	100	0.99	0.09187
1:236542134:C:T	50	100	1	0.4405
1:236542748:T:G	50	100	1	0.01416
1:236542934:A:G	50	100	1	0.04158
1:236542978:G:T	50	100	1	0.1275
1:236543000:T:A	50	100	1	0.1275
1:236543052:A:C	50	100	1	0.4405
1:236543071:A:G	50	100	1	0.4406
1:236543125:G:A	50	100	1	0.4405
1:236543167:C:T	50	100	1	0.4405
1:236543205:C:T	50	100	0.98	0.07153
1:236543277:C:T	50	100	1	0.08969
1:236543371:T:A	50	100	1	0.213
1:236543387:C:T	50	100	0.9	0.02179
1:236543480:C:T	50	100	1	0.213
1:236543548:G:C	50	100	0.92	0.01489
1:236543562:G:C	50	100	1	0.213
1:236543707:C:T	50	100	1	0.465
1:236543736:A:T	50	100	1	0.4403
1:236543745:C:T	50	98	1	0.4403
1:236543789:T:A	50	100	1	0.09477
1:236543831:G:A	50	100	1	0.09477
1:236543928:G:A	50	100	0.99	0.09187
1:236544238:A:G	50	100	1	0.4406
1:236544516:C:T	50	100	1	0.4406
1:236544737:T:C	50	100	1	0.08878
1:236544924:A:C	50	100	1	0.4408
1:236545016:A:G	50	100	1	0.4408
1:236545018:T:C	50	100	0.98	0.09332
1:236545344:G:A	50	100	1	0.441
1:236545488:C:T	50	100	1	0.441
1:236545640:T:C	50	100	1	0.441
1:236545668:G:A	50	100	1	0.4301
1:236545691:A:G	50	100	1	0.441
1:236545795:G:C	50	100	1	0.4412
1:236545904:A:G	50	100	1	0.4412
1:236545923:C:T	50	100	1	0.4412
1:236545962:G:A	50	100	1	0.47
1:236546139:A:G	50	100	1	0.4412
1:236546185:A:G	50	100	1	0.4412
1:236546208:G:A	50	100	1	0.2177
1:236546301:A:G	50	100	1	0.09005
1:236546478:T:G	50	100	1	0.4412
1:236546525:T:C	50	100	1	0.09005
1:236546688:A:G	50	100	0.99	0.08243
1:236546818:T:A	50	100	1	0.02669
1:236546859:A:T	50	100	1	0.01416
1:236546901:A:G	50	100	1	0.09895
1:236546980:C:T	50	100	1	0.02669
1:236547026:G:A	50	100	1	0.4414
1:236547070:A:T	50	100	1	0.4597
1:236547109:C:A	50	100	1	0.1275
1:236547147:C:T	50	100	1	0.05065
1:236547918:A:T	50	100	1	0.09005
1:236547997:A:T	50	100	1	0.4414
1:236548023:T:C	50	100	1	0.4414
1:236548286:G:A	50	100	0.99	0.4412
1:236548318:A:C	50	100	1	0.1278
1:236548510:A:G	50	100	0.99	0.217
1:236548582:G:T	50	100	1	0.4414
1:236548586:C:T	50	100	1	0.4415
1:236548651:T:A	50	100	1	0.4414
1:236548656:A:C	50	100	1	0.4414
1:236548681:C:T	50	100	1	0.4414
1:236549437:C:T	50	100	1	0.05937
1:236549557:C:T	50	100	1	0.4593
1:236549689:A:C	50	98	0.96	0.04067
1:236549699:T:G	50	100	1	0.09096
1:236549987:A:T	50	100	1	0.1273
1:236550256:G:A	50	100	1	0.4437
1:236550358:C:A	50	100	0.93	0.04103
1:236550528:G:A	50	100	1	0.4437
1:236550764:A:C	50	100	1	0.4437
1:236551035:C:T	50	100	1	0.4595
1:236551084:G:A	50	100	1	0.4437
1:236551143:G:C	50	100	1	0.09005
1:236551447:T:C	50	100	1	0.4682
1:236551616:T:C	50	100	1	0.4415
1:236552217:T:C	50	100	1	0.4437
1:236552410:G:A	50	100	1	0.4595
1:236552542:A:G	50	100	1	0.4435
1:236552563:G:A	50	100	1	0.4437
1:236552573:A:C	50	100	1	0.04739
1:236553070:C:T	50	100	1	0.3876
1:236553258:G:A	50	100	0.99	0.4555
1:236553386:G:A	50	100	1	0.216
1:236553441:G:A	50	100	1	0.4559
1:236553533:T:C	50	100	1	0.09005
1:236553588:G:A	50	100	1	0.04648
1:236553659:C:T	50	100	1	0.4557
1:236553802:A:T	50	100	1	0.09005
1:236553804:A:G	50	100	1	0.4557
1:236554001:G:A	50	100	1	0.4557
1:236554141:C:T	50	100	1	0.02378
1:236554314:A:C	50	100	1	0.2137
1:236554549:C:T	50	100	1	0.05937
1:236554626:T:C	50	100	1	0.4557
1:236554760:C:T	50	100	1	0.1122
1:236555121:G:C	50	100	1	0.4557
1:236555224:G:C	50	100	1	0.4405
1:236555261:G:A	50	100	1	0.4557
1:236555320:T:C	50	100	1	0.4557
1:236555835:T:C	50	100	0.99	0.122
1:236555893:A:G	50	100	1	0.4557
1:236555959:G:A	50	100	1	0.3878
1:236556388:A:G	50	100	1	0.3282
1:236556611:G:T	50	100	1	0.05955
1:236556734:T:C	50	100	1	0.3228
1:236556839:T:A	50	100	1	0.3065
1:236557111:A:G	50	100	0.94	0.04158
1:236557167:G:A	50	100	1	0.02687
1:236557433:A:T	50	100	1	0.05955
1:236557461:T:C	50	100	1	0.3282
1:236557533:C:T	50	100	1	0.4555
1:236557823:C:T	50	100	0.83	0.02233
1:236557881:T:C	50	100	1	0.3282
1:236558041:C:T	50	100	1	0.3282
1:236558070:G:C	50	100	1	0.2139
1:236558310:G:A	50	100	1	0.3284
1:236558360:T:C	50	100	1	0.2141
1:236558683:G:C	50	100	1	0.169
1:236559189:C:T	50	100	0.99	0.3277
1:236559774:G:C	50	100	1	0.05955
1:236559808:C:T	50	100	1	0.181
1:236559877:G:A	50	100	1	0.4639
1:236559878:C:A	50	100	1	0.4639
1:236560211:C:T	50	98	1	0.3809
1:236560543:A:G	50	100	1	0.08987
1:236560754:G:A	50	100	1	0.05265
1:236560767:A:G	50	100	1	0.3809
1:236560809:A:G	50	100	1	0.4503
1:236560893:G:C	50	100	1	0.3809
1:236561080:C:T	50	100	1	0.02179
1:236561204:G:A	50	100	1	0.3809
1:236561305:G:T	50	100	1	0.3809
1:236561415:T:G	50	100	1	0.3809
1:236561466:C:T	50	100	1	0.3809
1:236561561:G:T	50	100	1	0.3809
1:236561566:T:C	50	100	1	0.1688
1:236561674:A:C	50	100	1	0.1688
1:236561712:A:G	50	100	1	0.03722
1:236561748:A:G	50	100	1	0.1683
1:236561870:T:C	50	100	1	0.02106
1:236562059:T:C	50	100	1	0.1688
1:236562076:A:C	50	100	1	0.4109
1:236562608:C:T	50	100	1	0.06463
1:236562727:T:G	50	100	1	0.1124
1:236562740:T:C	50	100	1	0.08987
1:236562792:C:T	50	100	1	0.01198
1:236562862:A:G	50	100	0.99	0.4503
1:236563213:C:T	50	100	1	0.04139
1:236563305:A:G	50	100	1	0.3822
1:236563338:T:C	50	100	1	0.03322
1:236563360:C:A	50	100	1	0.03722
1:236563439:G:A	50	100	1	0.05955
1:236563442:C:T	50	100	0.99	0.4094
1:236563518:C:T	50	100	1	0.02269
1:236563844:A:G	50	100	1	0.382
1:236563880:C:T	50	100	1	0.03722
1:236563894:C:T	50	100	1	0.02687
1:236564183:T:C	50	100	1	0.02687
1:236564217:A:C	50	100	1	0.05265
1:236564850:A:G	50	100	1	0.4504
1:236564859:G:A	50	100	1	0.03322
1:236564936:C:G	50	100	1	0.05265
1:236565033:G:T	50	100	1	0.4147
1:236565184:G:T	50	100	0.99	0.417
1:236565228:G:A	50	100	1	0.03322
1:236565305:C:A	50	100	1	0.1158
1:236565332:T:C	50	100	1	0.08987
1:236565491:C:T	50	100	0.99	0.03322
1:236565492:G:A	50	100	1	0.3878
1:236566158:G:C	50	100	1	0.3878
1:236566398:C:G	50	100	1	0.4697
1:236566534:G:A	50	100	1	0.1688
1:236566567:C:T	50	100	1	0.4697
1:236566656:T:C	50	100	0.99	0.09332
1:236567023:A:G	50	100	1	0.3284
1:236567063:C:T	50	100	0.97	0.4635
1:236567169:C:T	50	100	1	0.4971
1:236567190:G:A	50	100	1	0.3882
1:236567647:C:T	50	100	1	0.3284
1:236567766:C:G	50	100	1	0.3286
1:236567901:T:C	50	100	1	0.02106
1:236568016:T:C	50	100	1	0.3284
1:236568044:C:T	50	100	1	0.03322
1:236568093:G:A	50	100	1	0.02179
1:236568159:G:A	50	100	1	0.02179
1:236568754:A:G	50	100	1	0.2386
1:236568845:C:G	50	100	1	0.3297
1:236568898:C:A	47	85.1	0.96	0.4428
1:236569127:G:A	50	100	1	0.05901
1:236569476:A:G	50	100	1	0.3292
1:236569571:G:A	50	100	1	0.09005
1:236569871:A:G	50	100	1	0.02687
1:236569946:C:T	50	100	1	0.4072
1:236570017:G:A	50	100	1	0.1151
1:236570104:C:T	50	100	0.98	0.08097
1:236570173:T:C	50	98	0.97	0.199
1:236570253:C:A	50	100	0.92	0.08969
1:236570284:G:A	50	100	0.96	0.05991
1:236570577:G:A	50	100	0.98	0.09913
1:236570626:T:C	50	98	1	0.4061
1:236570754:G:A	50	94	0.99	0.2146
1:236570916:A:G	50	100	1	0.4056
1:236570960:G:T	50	100	1	0.1151
1:236571596:T:C	50	100	0.93	0.04248
1:236571752:T:C	50	100	1	0.0374
1:236571918:T:C	50	100	0.98	0.01307
1:236572019:T:C	50	100	0.97	0.2137
1:236572376:C:T	50	100	1	0.07625
1:236572639:T:C	50	100	1	0.3876
1:236573264:T:A	50	100	1	0.4975
1:236573342:A:T	50	100	0.99	0.08297
1:236573451:T:A	50	100	1	0.4975
1:236573541:T:A	50	100	1	0.02451
1:236573616:T:C	50	100	1	0.1153
1:236573697:A:G	50	100	1	0.1153
1:236573922:T:C	50	100	1	0.05846
1:236574061:G:A	50	100	1	0.02378
1:236574096:T:C	50	100	1	0.1151
1:236574357:A:G	50	100	1	0.1151
1:236574588:C:T	50	100	1	0.09096
1:236574633:G:C	50	100	1	0.07625
1:236574683:A:G	50	100	1	0.05901
1:236574937:T:C	50	100	1	0.1151
1:236575240:T:C	50	100	1	0.1151
1:236575481:A:G	50	100	1	0.3818
1:236575609:T:C	50	100	1	0.0374
1:236575782:C:T	50	100	1	0.07607
1:236575910:C:G	50	100	1	0.4633
1:236576001:T:C	50	100	1	0.4975
1:236576116:C:T	50	100	1	0.3822
1:236576566:A:T	50	100	1	0.3824
1:236576588:T:A	50	100	1	0.3824
1:236576730:C:G	50	100	1	0.07643
1:236576739:G:C	50	100	1	0.3825
1:236576835:T:C	50	100	1	0.09114
1:236576869:T:C	50	100	1	0.02378
1:236577151:A:G	50	100	1	0.4976
1:236577238:G:A	50	100	1	0.3876
1:236577426:C:T	48	100	1	0.05846
1:236577630:A:T	49	100	0.99	0.03922
1:236577638:G:A	48	100	1	0.3893
1:236577796:A:C	50	100	1	0.1151
1:236577942:G:A	50	100	1	0.1151
1:236577963:T:A	50	100	1	0.03922
1:236578127:G:A	50	100	1	0.1151
1:236578286:C:G	50	100	1	0.09096
1:236578724:C:A	50	100	0.98	0.03849
1:236578866:A:G	50	100	1	0.1151
1:236578888:G:T	50	100	1	0.07625
1:236578992:G:A	50	100	1	0.05864
1:236579426:T:C	50	100	1	0.4973
1:236579428:C:T	50	100	1	0.05846
1:236579646:T:C	50	100	1	0.03922
1:236579774:T:A	50	100	1	0.4109
1:236579876:C:T	50	100	1	0.07952
1:236580040:C:T	50	100	1	0.03286
1:236580191:T:C	50	100	1	0.05864
1:236580506:T:C	50	94	1	0.4976
1:236580538:A:C	50	84	1	0.4628
1:236580594:G:A	50	100	1	0.05864
1:236580665:C:T	50	100	1	0.4976
1:236580738:A:T	50	100	1	0.1812
1:236580968:T:C	50	98	1	0.3163
1:236581009:G:A	50	100	1	0.1812
1:236581412:C:A	50	100	1	0.4503
1:236581554:T:C	50	100	1	0.2712
1:236581671:G:A	50	100	1	0.2008
1:236582014:C:T	50	100	1	0.2903
1:236582076:A:T	50	100	1	0.2907
1:236582167:C:T	50	100	1	0.09132
1:236582266:G:A	50	100	1	0.4628
1:236582357:T:C	50	100	1	0.4452
1:236582406:C:T	50	100	1	0.445
1:236582456:A:G	50	100	1	0.4301
1:236582496:G:A	50	100	1	0.4691
1:236582975:G:C	50	100	1	0.4452
1:236583143:C:T	50	100	1	0.4452
1:236583211:G:A	50	100	1	0.09223
1:236583611:C:G	50	100	0.99	0.1064
1:236583734:G:A	50	100	1	0.03722
1:236583857:G:C	50	100	1	0.4299
1:236584010:A:G	50	100	1	0.445
1:236584106:C:G	50	100	1	0.09114
1:236584112:G:A	50	100	1	0.445
1:236584194:T:C	50	100	1	0.09223
1:236584334:T:C	50	100	1	0.4201
1:236584378:T:C	50	100	1	0.4419
1:236584401:C:T	50	100	1	0.05138
1:236584571:T:C	50	100	1	0.4303
1:236584591:C:T	50	100	1	0.4455
1:236584631:A:C	50	100	1	0.4452
1:236584705:A:G	50	100	1	0.4401
1:236584790:G:A	50	100	0.99	0.0216
1:236585133:G:A	50	100	0.99	0.09205
1:236585205:T:C	50	100	1	0.4452
1:236585270:T:C	50	100	1	0.1745
1:236585330:C:T	50	100	1	0.4452
1:236585336:G:A	50	100	1	0.4628
1:236585722:G:A	49	98	1	0.4452
1:236585726:T:A	49	98	0.99	0.4521
1:236586048:C:T	50	100	1	0.4452
1:236586133:A:C	50	100	1	0.4455
1:236586326:C:T	50	100	0.98	0.09168
1:236586349:T:C	50	100	1	0.3891
1:236586430:C:T	50	100	0.98	0.06118
1:236586517:C:T	50	100	1	0.4455
1:236586743:A:T	50	100	1	0.05428
1:236586822:C:T	50	100	1	0.05174
1:236586932:T:C	50	100	1	0.4628
1:236587211:T:C	50	100	0.98	0.01198
1:236587769:T:A	50	100	1	0.0915
1:236587792:T:G	50	100	0.98	0.05846
1:236587969:C:T	50	100	0.98	0.05846
1:236588319:T:C	50	100	1	0.04503
1:236588523:A:T	50	100	1	0.4628
1:236588889:C:T	50	98	0.99	0.4256
1:236589499:T:A	50	100	0.87	0.0846
1:236589582:T:C	50	100	0.99	0.4677
1:236589862:T:G	50	100	1	0.02378
1:236589983:A:C	50	100	1	0.02687
1:236590215:G:C	50	100	0.99	0.05846
1:236590418:T:C	50	100	1	0.4403
1:236590682:A:G	50	100	1	0.4254
1:236590810:A:G	50	100	0.99	0.05919
1:236591741:C:A	50	100	1	0.4254
1:236591870:G:T	50	100	1	0.4263
1:236592127:A:G	50	100	1	0.4254
1:236592270:G:A	50	100	1	0.05846
1:236592390:G:A	50	100	1	0.4256
1:236592514:G:A	50	100	1	0.4256
1:236592537:C:T	50	100	1	0.4256
1:236592556:T:C	50	100	0.92	0.02996
1:236592807:C:T	50	100	1	0.4406
1:236592834:C:T	50	100	1	0.09241
1:236592835:G:A	50	100	1	0.05846
1:236592852:A:G	50	100	1	0.4257
1:236592893:T:C	50	100	1	0.4257
1:236592896:T:C	50	100	1	0.4257
1:236592913:T:C	50	100	1	0.4408
1:236592961:A:G	50	100	1	0.4257
1:236593155:T:C	50	100	1	0.4408
1:236593182:G:A	50	100	1	0.05174
1:236593635:C:T	50	100	1	0.05846
1:236593821:G:C	50	100	1	0.4257
1:236593857:C:T	50	100	1	0.02687
1:236593900:A:G	50	100	1	0.4257
1:236593929:G:A	50	100	1	0.4257
1:236594207:A:G	50	100	1	0.4668
1:236594281:T:A	50	100	1	0.08606
1:236594909:C:T	50	100	1	0.09259
1:236595190:A:G	50	100	1	0.4256
1:236595318:A:T	50	100	1	0.01089
1:236595587:T:C	50	100	1	0.4256
1:236595760:T:C	50	100	1	0.4406
1:236596339:A:G	50	100	1	0.4221
1:236596525:T:C	50	100	1	0.1765
1:236596664:G:T	50	100	0.99	0.2059
1:236596692:A:G	50	100	1	0.01017
1:236596881:G:A	50	100	1	0.02342
1:236597032:T:C	50	100	1	0.02342
1:236597068:T:C	50	100	1	0.467
1:236597592:C:T	50	100	1	0.4236
1:236597789:T:C	50	100	0.98	0.03849
1:236598478:G:A	50	100	1	0.09604
1:236598498:C:G	50	100	1	0.4118
1:236598530:A:G	50	100	0.99	0.4619
1:236598626:A:G	50	100	1	0.3308
1:236598757:G:A	50	100	0.99	0.07898
1:236598951:G:T	50	100	1	0.06609
1:236598955:T:C	50	100	1	0.3871
1:236599239:G:A	50	100	1	0.03431
1:236599357:A:G	50	100	1	0.03468
1:236599731:C:T	50	100	1	0.0768
1:236600108:G:A	48	100	1	0.09168
1:236600272:T:G	50	100	1	0.3591
1:236600535:T:C	50	100	1	0.03431
1:236600689:C:A	50	100	1	0.4597
1:236600733:C:G	50	100	1	0.05864
1:236600983:T:A	50	100	1	0.09168
1:236601309:T:C	50	100	1	0.0915
1:236601404:G:A	50	100	1	0.4619
1:236601440:T:A	50	100	1	0.466
1:236601681:A:C	50	100	0.8	0.01997
1:236602049:G:T	50	100	1	0.02179
1:236602125:C:T	50	100	1	0.466
1:236602265:C:T	50	100	1	0.05864
1:236602376:A:G	50	100	1	0.466
1:236602496:C:T	50	100	1	0.01616
1:236602835:A:G	50	100	1	0.03141
1:236603147:T:A	50	100	1	0.09132
1:236603568:G:A	50	100	1	0.03014
1:236603772:A:G	50	100	1	0.3622
1:236603876:C:G	50	100	1	0.4621
1:236603882:G:A	49	81.6	0.81	0.1875
1:236604030:A:G	50	100	1	0.3593
1:236604524:G:A	50	98	1	0.06481
1:236604526:T:C	50	98	1	0.3869
1:236604528:T:C	50	98	1	0.0955
1:236604664:G:T	50	100	1	0.08115
1:236605054:T:C	50	98	1	0.08987
1:236605099:A:G	50	100	0.98	0.02106
1:236605104:A:G	50	98	1	0.1714
1:236605645:G:T	50	100	1	0.07571
1:236605826:A:G	50	100	0.99	0.061
1:236606169:A:G	50	100	1	0.07407
1:236606334:A:C	50	100	1	0.02215
1:236606344:T:A	50	98	0.98	0.1029
1:236606345:A:T	50	100	0.98	0.413
1:236606379:A:G	50	100	1	0.1665
1:236606489:T:G	50	100	1	0.07553
1:236606967:C:A	50	100	1	0.3046
1:236607139:C:G	50	100	1	0.248
1:236607872:A:G	50	100	1	0.02996
1:236607914:G:A	50	100	0.95	0.02106
1:236607929:C:T	50	100	1	0.2478
1:236608068:C:T	50	100	0.98	0.02959
1:236608104:A:G	50	98	0.95	0.04212
1:236608118:C:G	50	100	1	0.07298
1:236608140:C:T	50	100	1	0.1723
1:236608298:G:T	50	100	0.98	0.02106
1:236608361:G:A	50	100	1	0.07407
1:236608659:G:T	50	100	1	0.06137
1:236608813:C:T	50	100	1	0.1721
1:236608979:G:T	50	100	0.96	0.07117
1:236609116:G:A	50	100	1	0.4844
1:236609279:A:C	50	100	1	0.07625
1:236609311:G:A	50	100	0.96	0.03268
1:236609380:C:T	50	100	0.99	0.3348
1:236609582:A:C	50	100	1	0.0955
1:236609834:G:A	50	100	1	0.0768
1:236610062:G:A	50	100	0.96	0.01235
1:236610523:C:T	50	100	0.96	0.06137
1:236610614:A:T	50	98	0.99	0.1785
1:236611073:A:G	50	100	1	0.04938
1:236611442:C:A	50	100	1	0.0276
1:236612349:G:T	50	98	0.99	0.2135
1:236612716:G:A	50	100	0.99	0.04811
1:236612790:C:A	50	98	1	0.272
1:236612797:A:G	50	100	1	0.09096
1:236613103:T:C	50	100	1	0.02124
1:236613132:T:A	50	100	0.99	0.3622
1:236613179:C:T	50	100	0.96	0.05773
1:236613378:G:A	50	100	0.99	0.1019
1:236614053:A:G	50	100	0.96	0.1225
1:236614160:T:C	50	100	0.99	0.4357
1:236614321:A:G	50	100	1	0.0915
1:236614370:T:G	50	100	0.99	0.2627
1:236614813:G:A	50	100	0.98	0.02215
1:236615876:C:T	50	100	1	0.04031
1:236616097:G:A	50	100	1	0.03922
1:236616098:A:T	50	100	1	0.03922
1:236616596:C:T	50	100	1	0.06518
1:236616717:G:A	50	100	1	0.08315
1:236616817:G:A	50	100	0.99	0.05138
1:236617057:T:C	50	100	1	0.09622
1:236617251:T:C	50	100	1	0.06826
1:236617301:T:C	50	100	1	0.06826
1:236617326:G:A	50	100	0.96	0.04539
1:236617919:G:A	50	100	1	0.06808
1:236618006:T:C	50	100	1	0.0915
1:236618032:G:C	50	100	0.97	0.05229
1:236618178:G:A	50	100	1	0.05247
1:236618221:C:T	50	100	1	0.08279
1:236618639:C:T	50	100	1	0.4858
1:236619134:A:T	50	92	0.62	0.05901
1:236619136:A:T	50	98	0.98	0.4472
1:236619505:A:G	50	100	1	0.0679
1:236619707:G:A	50	100	1	0.0679
1:236619763:G:A	50	100	0.97	0.01089
1:236620108:A:C	50	100	1	0.06845
1:236620206:A:T	50	100	1	0.342
1:236620311:A:G	50	100	0.99	0.0679
1:236620330:C:T	50	100	1	0.4036
1:236620491:G:C	50	100	0.96	0.04176
1:236620912:A:G	50	100	0.95	0.04067
1:236621003:G:T	50	100	1	0.06808
1:236621004:A:G	50	100	1	0.3435
1:236621075:G:C	50	100	1	0.0679
1:236621271:C:T	50	100	1	0.0679
1:236621482:T:A	50	100	1	0.0679
1:236621603:C:T	50	100	1	0.0679
1:236621771:G:A	50	78	0.82	0.2945
1:236621773:G:A	50	98	0.85	0.1356
1:236621775:G:A	49	98	0.85	0.04484
1:236621776:T:C	48	100	0.74	0.04757
1:236621793:C:T	50	100	1	0.0679
1:236621979:T:C	50	100	0.99	0.07643
1:236622214:G:A	50	96	0.82	0.207
1:236622220:A:G	50	100	1	0.0679
1:236622345:C:A	50	100	0.99	0.0699
1:236622497:G:A	50	100	0.99	0.0699
1:236622508:C:A	50	100	0.99	0.0699
1:236622688:A:G	50	100	0.99	0.07625
1:236622953:C:T	50	100	1	0.0679
1:236623014:T:C	50	100	1	0.06808
1:236623155:G:C	50	100	0.98	0.09168
1:236623173:G:C	50	100	1	0.07861
1:236623263:A:G	50	100	1	0.06935
1:236623286:C:G	50	100	1	0.07861
1:236623553:A:G	50	100	1	0.09168
1:236623614:T:C	50	100	1	0.06935
1:236623694:A:T	50	100	1	0.07861
1:236623751:T:C	50	100	1	0.06935
1:236624062:C:T	50	100	1	0.06954
1:236624421:C:A	50	100	1	0.06954
1:236624439:C:T	50	100	1	0.09168
1:236624467:G:A	50	100	1	0.3887
1:236624489:C:T	50	100	0.99	0.08932
1:236624506:G:A	50	100	1	0.06954
1:236624522:G:C	50	100	1	0.06954
1:236624767:G:A	50	100	1	0.0216
1:236624773:T:G	50	100	1	0.07008
1:236624795:C:T	50	100	1	0.3885
1:236624849:C:T	50	100	1	0.07607
1:236624908:A:C	50	100	0.99	0.06954
1:236624940:T:A	50	100	1	0.06954
1:236624944:T:C	50	100	1	0.4806
1:236625322:T:C	50	100	1	0.06954
1:236625531:C:A	50	100	1	0.4114
1:236625579:G:T	50	100	1	0.3564
1:236625624:G:A	50	100	1	0.4804
1:236625724:G:T	50	100	1	0.02578
1:236625889:C:T	50	100	0.98	0.01543
1:236625892:A:G	50	100	1	0.06954
1:236626096:C:T	50	100	1	0.3486
1:236626115:A:G	50	100	1	0.06954
1:236626302:T:C	50	100	1	0.356
1:236626402:C:T	50	100	1	0.06954
1:236626485:A:G	50	100	1	0.3885
1:236626500:A:G	50	100	1	0.09205
1:236626533:T:C	50	98	1	0.3878
1:236626539:A:G	50	100	1	0.06954
1:236626560:G:A	50	98	1	0.3814
1:236626654:C:T	50	100	1	0.02215
1:236626660:A:G	50	100	1	0.3885
1:236626827:T:C	50	100	1	0.06954
1:236626959:A:G	50	100	1	0.06954
1:236627120:G:A	50	100	1	0.4497
1:236627123:G:T	50	100	1	0.3558
1:236627304:C:T	50	98	1	0.01107
1:236627363:C:T	50	100	1	0.06972
1:236627550:G:T	50	100	1	0.0699
1:236627694:T:C	50	98	1	0.01797
1:236627695:G:A	50	100	0.99	0.02778
1:236627738:A:G	50	100	1	0.4492
1:236627751:A:G	50	100	1	0.0699
1:236627788:C:T	50	100	1	0.3889
1:236628027:A:G	50	100	1	0.4808
1:236628205:T:A	50	100	0.99	0.0768
1:236628419:G:T	50	100	1	0.07026
1:236628535:C:A	50	100	1	0.4107
1:236628598:C:A	50	100	1	0.4898
1:236628767:T:C	50	100	1	0.3883
1:236628968:A:G	50	100	1	0.07062
1:236629140:C:T	50	100	1	0.07062
1:236629161:G:T	50	100	1	0.07062
1:236629182:C:G	50	100	1	0.07062
1:236629276:A:G	50	100	1	0.07062
1:236629538:C:T	50	98	1	0.4808
1:236629539:C:G	50	100	0.99	0.07171
1:236629564:G:A	50	100	1	0.07081
1:236629706:G:A	50	100	1	0.4808
1:236629791:A:G	50	100	0.93	0.07062
1:236629859:A:G	50	100	1	0.07099
1:236630100:T:C	50	100	1	0.07044
1:236630491:G:A	50	100	1	0.07044
1:236630549:A:G	50	100	1	0.3538
1:236630729:G:A	50	100	1	0.06899
1:236630730:T:A	50	100	0.97	0.0512
1:236630960:A:T	50	100	1	0.07044
1:236631111:T:C	50	100	1	0.07044
1:236631128:A:G	50	100	1	0.07044
1:236631220:T:C	50	100	1	0.07044
1:236631256:G:A	50	98	0.96	0.07062
1:236631378:A:G	50	100	0.97	0.05265
1:236631462:C:T	50	100	1	0.1727
1:236631641:A:C	50	98	1	0.388
1:236631670:A:G	50	100	1	0.36870000000000003
1:236631690:A:G	50	100	0.98	0.07044
1:236631777:A:G	50	100	1	0.07026
1:236631787:A:G	50	100	1	0.07026
1:236631886:C:T	50	100	1	0.0216
1:236631894:G:C	50	100	1	0.388
1:236631917:A:C	50	100	1	0.07026
1:236631963:C:T	50	100	1	0.07026
1:236632014:G:A	50	100	1	0.07044
1:236632098:G:A	50	100	0.76	0.01452
1:236632145:T:G	50	100	0.99	0.03831
1:236632212:G:C	50	98	1	0.01525
1:236632299:G:A	50	100	1	0.065
1:236632356:T:C	50	100	0.96	0.09423
1:236632387:G:A	50	100	0.96	0.06663
1:236632434:C:G	50	100	1	0.3891
1:236632475:C:A	50	100	0.95	0.04575
1:236632764:T:A	50	98	0.99	0.3695
1:236632890:T:C	32	75	0.79	0.281
1:236633034:T:C	45	91.1	0.98	0.3675
1:236633239:T:C	47	95.7	0.94	0.1066
1:236633268:A:G	30	100	0.99	0.4134
1:236633385:C:T	50	100	1	0.0719
1:236633386:A:G	50	98	0.99	0.4138
1:236633519:A:G	50	100	0.99	0.4141
1:236633577:C:T	50	100	0.99	0.4141
1:236633679:T:C	50	100	0.99	0.4141
1:236633898:G:C	50	100	0.99	0.3684
1:236633937:T:C	50	100	0.99	0.4141
1:236633990:C:A	50	100	1	0.4352
1:236634008:T:C	50	100	1	0.4141
1:236634059:G:A	50	100	0.99	0.4139
1:236634126:G:A	50	100	1	0.4134
1:236634554:A:G	50	100	1	0.4136
1:236634819:A:G	50	100	1	0.01743
1:236635017:G:C	50	100	0.99	0.4136
1:236635182:A:G	50	100	0.99	0.4136
1:236635981:A:G	50	100	0.98	0.4245
1:236636214:A:G	50	100	0.98	0.4424
1:236636220:A:T	50	100	0.98	0.4435
1:236636438:G:T	50	100	1	0.0374
1:236636586:C:T	50	100	0.99	0.1264
1:236636927:C:T	50	100	0.98	0.05229
1:236637059:G:T	50	100	0.99	0.4112
1:236637086:C:T	49	100	0.99	0.09949
1:236637200:G:A	50	100	0.99	0.1852
1:236637398:A:G	50	100	0.99	0.4109
1:236637417:G:C	50	100	0.99	0.1118
1:236637447:A:G	50	100	0.99	0.3063
1:236637783:G:A	50	100	0.97	0.4109
1:236637785:T:C	50	100	0.97	0.2613
1:236637818:G:A	50	100	0.98	0.4109
1:236637819:G:A	50	100	1	0.1029
1:236637870:G:A	50	100	0.99	0.3065
1:236637884:A:G	50	100	0.98	0.4109
1:236638069:C:T	50	80	0.91	0.3419
1:236638104:A:G	50	100	0.99	0.2442
1:236638446:T:G	50	100	0.99	0.2444
1:236638477:G:A	50	100	0.98	0.4107
1:236638518:C:T	50	100	0.98	0.4101
1:236638597:G:C	50	100	0.92	0.04248
1:236638647:T:C	50	100	0.97	0.1365
1:236638716:C:G	50	100	0.99	0.3232
1:236638793:G:A	50	100	0.99	0.2435
1:236638857:T:C	50	100	0.93	0.01888
1:236638886:A:G	50	100	0.99	0.2411
1:236639003:A:G	50	100	0.99	0.2435
1:236639416:T:C	50	100	0.99	0.1407
1:236639694:G:A	50	100	0.99	0.2438
1:236639720:T:C	50	100	0.99	0.1852
1:236640102:A:G	50	100	0.98	0.23
1:236640132:A:T	50	100	0.99	0.1024
1:236640271:G:A	50	100	0.93	0.06899
1:236640343:C:T	50	100	0.99	0.2231
1:236640453:G:A	50	100	0.99	0.1026
1:236640937:C:T	50	100	0.99	0.1015
1:236641075:G:A	50	100	0.98	0.2504
1:236641252:G:A	50	100	0.97	0.0837
1:236641265:G:A	50	100	0.94	0.1017
1:236641272:C:T	50	100	0.98	0.1164
1:236641814:T:C	49	98	0.97	0.01452
1:236641962:A:G	50	100	0.99	0.1015
1:236641982:C:T	50	100	0.96	0.02197
1:236642085:C:T	50	100	0.99	0.3954
1:236642208:C:G	50	100	0.98	0.2649
1:236642372:C:T	50	100	0.96	0.02197
1:236642414:C:T	50	100	0.99	0.1015
1:236642457:C:T	50	100	0.99	0.1015
1:236642475:T:G	50	98	0.99	0.2455
1:236642504:A:T	50	100	0.97	0.08769
1:236642549:C:A	49	98	0.9	0.06046
1:236642618:G:A	49	100	0.99	0.1017
1:236642634:G:A	49	95.9	0.99	0.0443
1:236642663:A:G	50	100	0.99	0.1015
1:236642696:G:A	50	100	1	0.0512
1:236643149:G:A	50	98	0.99	0.2262
1:236643264:G:A	50	98	0.99	0.2035
1:236643381:G:A	50	100	1	0.0345
1:236643439:C:A	50	100	0.97	0.1066
1:236643575:T:C	50	100	0.99	0.05102
1:236643604:G:A	50	98	0.79	0.01344
1:236643717:C:T	50	100	0.99	0.2262
1:236643794:C:T	50	100	0.99	0.2108
1:236644047:C:T	50	98	0.99	0.2266
1:236644246:C:T	50	98	0.99	0.1354
1:236644285:G:A	50	100	0.99	0.1017
1:236644362:G:A	50	100	0.93	0.01216
1:236644585:T:G	50	100	0.86	0.0345
1:236644751:C:T	50	96	0.89	0.06028
1:236644802:A:G	50	98	0.98	0.1454
1:236644806:T:C	50	100	0.9	0.02269
1:236644820:G:A	50	100	0.96	0.02215
1:236644858:T:C	50	100	0.98	0.2881
1:236645172:T:C	50	96	0.98	0.4998
1:236645188:T:A	50	100	0.95	0.2155
1:236645223:C:A	50	100	0.96	0.06645
1:236645258:A:G	50	98	0.99	0.4248
1:236645668:G:A	50	100	0.95	0.01271
1:236645812:A:C	50	98	0.98	0.4076
1:236645881:T:C	50	90	0.85	0.02778
1:236645942:G:A	50	98	0.96	0.08515
1:236645980:C:T	50	100	1	0.05174
1:236646013:G:A	50	98	0.97	0.1011
1:236646100:G:C	50	100	0.97	0.1009
1:236646254:G:A	50	100	0.98	0.3578
1:236646361:T:C	50	100	0.98	0.4985
1:236646585:C:A	50	100	0.98	0.06645
1:236646598:C:T	50	100	1	0.1334
1:236646613:C:T	50	100	1	0.1334
1:236646750:A:G	50	100	0.98	0.1712
1:236646765:A:G	50	100	0.96	0.1058
1:236646767:G:T	50	100	0.98	0.09949
1:236646771:T:A	50	100	0.97	0.1144
1:236646877:G:C	50	100	0.98	0.3397
1:236646941:A:G	50	98	0.99	0.2179
1:236646954:C:A	50	100	0.97	0.1147
1:236646955:A:G	50	100	0.98	0.341
1:236647098:A:G	50	98	0.98	0.3586
1:236647191:A:G	50	98	0.98	0.2772
1:236647343:A:C	50	100	1	0.1345
1:236647616:G:A	50	96	0.81	0.065
1:236647740:G:T	50	98	0.9	0.03268
1:236647747:A:G	50	100	0.99	0.3243
1:236647811:A:G	50	100	1	0.05174
1:236647840:A:T	50	100	1	0.05174
1:236647933:A:G	50	100	0.99	0.4808
1:236647987:G:A	50	100	0.95	0.01325
1:236648042:G:A	50	98	1	0.03268
1:236648070:C:T	50	100	1	0.01271
1:236648100:T:C	50	100	1	0.1432
1:236648165:A:G	50	100	1	0.03558
1:236648226:C:T	50	98	0.99	0.3606
1:236648320:G:A	50	100	1	0.02342
1:236648347:C:G	50	100	0.99	0.05174
1:236648348:A:C	50	100	1	0.05174
1:236648384:T:C	50	100	0.99	0.2879
1:236648401:A:C	50	98	1	0.07153
1:236648512:T:C	50	100	0.93	0.03595
1:236648640:A:G	50	100	0.99	0.2654
1:236649097:G:A	50	98	0.98	0.3602
1:236649114:G:A	50	98	0.98	0.3604
1:236649204:G:A	50	100	0.99	0.1943
1:236649231:G:A	50	100	1	0.03304
1:236649373:A:G	50	100	0.98	0.3753
1:236649376:C:G	50	100	0.98	0.3753
1:236649472:C:T	49	100	0.98	0.3767
1:236649716:G:A	50	100	1	0.04357
1:236649783:C:T	50	100	1	0.1349
1:236649839:T:G	50	100	0.98	0.3753
1:236649914:C:T	50	100	1	0.0236
1:236650193:C:T	50	100	1	0.1792
1:236650962:G:A	50	100	0.99	0.1944
1:236651748:C:T	50	100	0.99	0.04194
1:236652242:C:T	50	100	1	0.02269
1:236652576:C:A	50	100	0.98	0.3146
1:236652609:G:C	50	100	0.99	0.1943
1:236652821:G:T	50	100	1	0.1046
1:236653273:T:C	50	100	0.99	0.1943
1:236653593:A:C	50	100	1	0.0138
1:236653710:T:C	50	100	0.97	0.1109
1:236653824:A:G	50	100	0.95	0.06681
1:236654441:C:T	50	100	1	0.1948
1:236654647:A:G	50	100	1	0.2968
1:236654804:T:A	49	91.8	0.93	0.2834
1:236654815:C:A	47	76.6	0.89	0.3215
1:236654865:G:T	45	93.3	0.71	0.0472
1:236654877:G:T	40	92.5	0.87	0.08606
1:236654885:G:T	43	97.7	0.63	0.03776
1:236654889:G:T	43	88.4	0.89	0.2282
1:236654921:T:G	48	89.6	0.98	0.1954
1:236654929:T:G	48	81.2	0.96	0.1935
1:236654968:T:C	49	98	1	0.03468
1:236655270:A:G	50	100	0.98	0.4141
1:236655427:A:G	50	100	1	0.01398
1:236655469:A:C	50	100	0.99	0.3744
1:236655487:G:A	50	100	0.99	0.3893
1:236655550:C:T	50	100	0.96	0.02687
1:236655599:A:G	50	100	0.95	0.05338
1:236655838:A:G	50	100	0.99	0.4325
1:236655915:G:A	50	100	1	0.1022
1:236655924:C:T	50	100	1	0.1022
1:236655983:G:A	50	100	1	0.1024
1:236655987:A:G	50	100	0.98	0.1022
1:236656210:A:G	50	100	1	0.1019
1:236656297:C:T	50	100	1	0.1948
1:236656408:A:G	50	100	1	0.1948
1:236656541:C:T	50	100	1	0.1015
1:236656573:G:A	50	100	1	0.1015
1:236657499:C:T	50	100	1	0.195
1:236658028:T:C	50	100	1	0.03758
1:236658239:G:A	50	100	1	0.102
1:236658366:C:G	50	100	1	0.2972
1:236658452:G:A	50	100	1	0.102
1:236658547:G:A	50	100	1	0.2972
1:236658594:G:C	50	100	1	0.102
1:236658654:G:A	50	100	1	0.1952
1:236658660:G:A	49	100	0.98	0.04412
1:236658738:T:C	50	100	1	0.1501
1:236658809:T:C	50	100	1	0.1952
1:236658887:T:C	50	100	1	0.1952
1:236658945:A:G	50	100	1	0.1952
1:236659022:C:T	50	100	0.99	0.3725
1:236659067:G:A	50	100	1	0.1017
1:236659136:T:C	50	98	1	0.1948
1:236659144:C:T	50	94	1	0.1952
1:236659154:C:T	50	92	1	0.291
1:236659580:C:T	50	100	1	0.1952
1:236659723:G:A	50	100	1	0.1952
1:236659768:A:G	50	100	1	0.1952
1:236659843:C:T	50	100	1	0.1952
1:236660095:T:G	50	100	0.86	0.01416
1:236660121:G:A	50	100	1	0.1948
1:236660518:C:T	50	100	1	0.1946
1:236660649:G:A	50	100	1	0.1946
1:236660729:T:G	50	100	1	0.1946
1:236660824:T:G	50	100	1	0.1946
1:236660904:T:C	50	98	1	0.1946
1:236661116:T:A	49	98	0.95	0.1309
1:236661137:T:G	50	100	1	0.1946
1:236661218:C:T	50	100	1	0.1946
1:236661242:A:G	50	100	1	0.1946
1:236661402:C:T	50	100	1	0.1946
1:236661552:T:C	50	100	1	0.01434
1:236661555:G:A	50	100	1	0.2968
1:236661569:C:A	50	100	1	0.1946
1:236661577:A:T	50	100	1	0.1946
1:236661624:C:T	50	100	1	0.1946
1:236661660:T:C	50	100	1	0.3727
1:236661668:G:C	50	100	1	0.1946
1:236661883:G:A	50	100	1	0.1946
1:236661884:C:T	50	100	1	0.1946
1:236661943:G:A	50	100	1	0.1946
1:236662123:G:T	50	100	1	0.1946
1:236662536:C:T	50	100	0.99	0.1736
1:236662629:G:A	50	100	0.97	0.07807
1:236662695:G:C	50	100	1	0.1946
1:236662919:T:A	50	100	1	0.1946
1:236662925:C:T	50	100	1	0.1946
1:236662932:C:T	50	100	0.99	0.07226
1:236663119:A:T	50	100	1	0.1946
1:236663248:T:C	50	100	1	0.3531
1:236663263:T:C	50	100	0.99	0.0719
1:236663360:G:A	50	100	1	0.1983
1:236663532:T:C	50	100	1	0.1983
1:236663766:C:G	50	100	1	0.1983
1:236663804:C:T	50	100	0.98	0.05011
1:236664002:C:G	50	100	1	0.1981
1:236664059:T:C	50	100	1	0.3546
1:236664096:G:A	50	100	1	0.1022
1:236664120:G:C	50	100	1	0.1984
1:236664145:T:G	50	100	1	0.01253
1:236664147:C:T	50	100	0.66	0.01616
1:236664384:C:T	50	100	0.99	0.1743
1:236664456:C:G	50	100	1	0.3727
1:236664824:C:T	50	100	1	0.0719
1:236665070:G:C	50	100	1	0.1981
1:236665139:A:G	50	100	1	0.1981
1:236665158:G:A	50	100	0.98	0.0443
1:236665271:T:C	50	100	1	0.1981
1:236665296:C:T	50	100	1	0.1532
1:236665307:C:A	50	100	0.66	0.01507
1:236665357:A:T	50	100	1	0.1981
1:236665394:A:G	50	100	1	0.1981
1:236665428:A:C	50	100	1	0.07153
1:236665498:T:G	50	100	1	0.1984
1:236665595:T:C	50	100	0.98	0.04412
1:236665646:C:T	50	100	0.98	0.1122
1:236665861:C:T	50	100	0.99	0.04466
1:236665904:G:T	50	100	1	0.1984
1:236666048:C:A	50	100	0.99	0.1743
1:236666206:T:C	50	100	1	0.1984
1:236666252:A:G	50	100	1	0.1983
1:236666317:G:A	50	100	1	0.04466
1:236666423:C:T	50	100	1	0.1984
1:236666428:T:C	50	100	0.99	0.1984
1:236666454:C:T	50	100	1	0.3551
1:236666519:G:A	50	100	1	0.1984
1:236666543:G:A	50	100	0.97	0.05011
1:236666724:G:T	50	100	1	0.1986
1:236666900:C:T	50	100	1	0.3733
1:236666902:C:T	50	100	1	0.01253
1:236667273:T:C	50	100	0.99	0.2081
1:236667312:C:T	50	100	0.9	0.01398
1:236667488:T:A	50	100	1	0.01253
1:236667513:C:T	50	100	0.97	0.07226
1:236667522:A:G	50	100	0.99	0.3771
1:236667537:T:C	50	100	1	0.1986
1:236667640:T:G	50	100	0.99	0.3731
1:236667656:G:T	50	100	0.99	0.3731
1:236667841:C:T	50	100	1	0.04484
1:236667942:T:C	50	100	1	0.1984
1:236668049:C:T	50	98	0.84	0.1166
1:236668112:G:A	50	100	0.99	0.3693
1:236668190:T:G	50	100	1	0.1984
1:236668199:G:A	50	100	0.99	0.1984
1:236668543:A:G	50	100	1	0.1984
1:236668619:G:T	50	100	1	0.01253
1:236668634:G:A	50	100	1	0.01434
1:236668713:A:G	50	100	1	0.1984
1:236668719:A:G	50	100	1	0.1983
1:236668752:T:G	50	100	1	0.1983
1:236668782:C:T	50	100	1	0.1983
1:236668784:A:G	50	100	1	0.1983
1:236668790:G:C	50	100	1	0.1983
1:236668810:G:A	50	100	1	0.1983
1:236669081:C:T	44	93.2	0.63	0.0118
1:236669096:A:C	47	87.2	0.99	0.2531
1:236669147:G:C	48	97.9	1	0.1983
1:236669254:A:G	50	100	1	0.1983
1:236669323:G:A	50	100	1	0.1532
1:236669375:C:T	50	100	1	0.1983
1:236669389:A:G	50	100	1	0.0138
1:236669422:C:T	50	100	0.98	0.07298
1:236669508:C:T	50	100	0.97	0.07353
1:236669509:G:A	50	100	1	0.1983
1:236669548:A:G	50	100	0.99	0.3724
1:236669941:G:A	50	100	1	0.02651
1:236670048:C:T	50	100	1	0.04321
1:236670127:G:A	50	100	1	0.1983
1:236670185:A:C	50	98	1	0.1984
1:236670356:G:A	50	100	0.96	0.1984
1:236670553:T:C	50	100	1	0.1983
1:236670594:G:A	50	100	0.99	0.0679
1:236670633:G:A	50	100	1	0.1981
1:236670649:G:C	50	98	1	0.1981
1:236670675:A:G	49	85.7	1	0.1975
1:236670687:G:A	50	84	1	0.1972
1:236670705:G:A	50	86	0.96	0.1973
1:236671079:G:C	50	100	1	0.1981
1:236671213:G:A	50	100	0.99	0.3517
1:236671604:A:G	50	100	1	0.1984
1:236671876:C:T	50	100	1	0.1984
1:236671951:C:G	50	100	1	0.07153
1:236672308:C:T	50	100	0.99	0.1725
1:236672543:T:C	50	100	1	0.1984
1:236672633:T:C	50	100	1	0.1984
1:236672753:G:A	50	100	1	0.1984
1:236672766:C:T	50	100	1	0.1984
1:236672897:A:G	50	100	1	0.2075
1:236673007:C:T	50	100	1	0.1984
1:236673025:G:A	50	100	1	0.1984
1:236673144:C:A	50	100	1	0.0167
1:236673191:C:T	50	100	1	0.1984
1:236673673:C:T	50	100	0.99	0.02142
1:236673965:G:A	50	100	1	0.07208
1:236674058:G:A	50	100	1	0.1984
1:236674095:C:T	50	100	1	0.3513
1:236674133:T:C	50	100	1	0.1984
1:236674218:A:G	50	100	1	0.1984
1:236674227:G:T	50	98	0.96	0.05737
1:236674313:C:T	50	100	1	0.1984
1:236674575:A:G	50	100	0.96	0.02905
1:236674639:A:T	50	100	1	0.1984
1:236674850:C:T	50	100	1	0.1984
1:236674875:C:T	50	100	1	0.1984
1:236675100:A:G	50	100	0.99	0.01307
1:236675341:C:A	50	100	1	0.1701
1:236675521:T:A	50	100	0.98	0.1124
1:236675827:A:G	50	100	1	0.02633
1:236675972:T:C	50	100	1	0.2073
1:236676026:A:G	50	100	1	0.1983
1:236676220:G:A	50	100	1	0.2976
1:236676612:G:T	50	100	0.96	0.07516
1:236676647:T:C	49	98	1	0.2974
1:236676665:A:G	50	100	1	0.1983
1:236676690:T:A	50	100	1	0.2066
1:236676691:T:A	50	100	1	0.3931
1:236677119:G:A	50	98	1	0.09931
1:236677131:G:A	50	100	1	0.1983
1:236677316:C:T	50	100	0.84	0.03232
1:236677421:C:T	50	100	1	0.1983
1:236677684:C:T	50	100	1	0.1983
1:236677737:G:T	50	100	1	0.0345
1:236677820:G:A	50	100	1	0.3509
1:236677837:C:G	50	100	1	0.1983
1:236677874:T:C	50	100	1	0.09931
1:236677981:A:G	50	100	1	0.1983
1:236678240:A:T	50	98	0.98	0.3012
1:236678241:A:T	50	100	1	0.236
1:236678349:T:A	50	100	1	0.1983
1:236678472:C:T	50	100	1	0.1385
1:236678777:C:G	50	100	0.93	0.3228
1:236678880:A:G	50	100	0.98	0.2584
1:236678911:C:T	50	100	1	0.1983
1:236679128:A:G	50	100	1	0.1983
1:236679254:T:C	50	100	0.98	0.05174
1:236679551:G:A	50	98	1	0.1983
1:236679573:C:T	50	100	1	0.01616
1:236679937:T:C	50	100	1	0.1983
1:236680090:G:A	50	100	1	0.1983
1:236680106:T:C	50	100	0.96	0.03359
1:236680328:T:C	50	100	1	0.08606
1:236680418:C:G	50	100	1	0.1983
1:236680484:C:T	50	100	0.98	0.01398
1:236680531:T:C	50	100	1	0.01398
1:236680795:T:C	50	100	0.98	0.05265
1:236681019:C:T	50	100	1	0.0984
1:236681146:T:G	50	100	0.98	0.2593
1:236681336:C:T	50	100	1	0.01307
1:236681343:A:C	50	100	1	0.01289
1:236681432:T:C	50	100	1	0.2816
1:236681806:T:C	50	100	1	0.02633
1:236681906:A:C	50	100	0.96	0.07571
1:236681949:G:A	50	100	1	0.2967
1:236682019:C:T	50	100	1	0.1984
1:236682331:G:T	50	100	0.95	0.01289
1:236683400:A:G	50	100	1	0.282
1:236684112:A:T	50	84	0.86	0.3263
1:236684165:C:T	50	100	1	0.0345
1:236684571:G:A	50	100	0.96	0.0256
1:236684879:C:T	50	100	1	0.0345
1:236684968:A:G	50	100	0.99	0.2987
1:236685017:A:C	50	100	1	0.09877
1:236685451:T:C	50	100	0.98	0.2584
1:236686164:C:T	50	100	1	0.04339
1:236686652:C:T	50	100	1	0.02197
1:236686956:A:G	50	100	0.98	0.303
1:236687130:G:C	50	100	1	0.183
1:236687346:A:G	50	100	0.92	0.01253
1:236687450:T:A	50	100	1	0.228
1:236687558:A:G	50	100	0.99	0.2268
1:236687692:G:A	50	100	0.99	0.2534
1:236687808:C:G	50	100	1	0.03304
1:236688195:A:T	50	100	1	0.1149
1:236688505:G:A	50	98	0.99	0.112
1:236688835:G:A	50	100	1	0.04285
1:236688850:A:G	50	100	1	0.1147
1:236688982:A:T	50	100	1	0.3782
1:236689080:A:T	50	100	1	0.1147
1:236689338:T:C	49	98	0.85	0.07099
1:236689358:T:A	47	95.7	0.99	0.301
1:236689709:G:A	50	100	0.9	0.01271
1:236689813:C:T	50	100	1	0.04321
1:236689867:G:A	50	100	1	0.378
1:236689927:C:T	50	100	1	0.04321
1:236689985:G:A	50	100	1	0.07099
1:236689988:G:A	50	100	1	0.1391
1:236689992:C:T	50	100	1	0.04321
1:236690038:A:G	50	100	1	0.114
1:236690233:T:C	50	100	1	0.1149
1:236690250:C:G	50	100	1	0.02378
1:236690349:T:C	50	100	1	0.1147
1:236690726:G:A	50	100	1	0.1147
1:236690809:T:C	50	100	0.9	0.01307
1:236690811:G:T	50	100	0.99	0.2584
1:236691332:G:A	49	100	1	0.04339
1:236691364:C:T	50	100	1	0.01543
1:236691673:T:C	50	98	0.99	0.3215
1:236691832:C:T	50	100	1	0.04248
1:236691872:A:G	50	100	0.98	0.07607
1:236691888:C:T	50	96	0.86	0.06264
1:236692335:A:T	50	98	0.96	0.07171
1:236692547:G:A	50	100	1	0.07062
1:236692614:A:G	50	100	1	0.0541
1:236693183:A:G	50	98	0.99	0.07008
1:236693324:A:C	50	98	0.92	0.08551
1:236693751:G:A	50	100	1	0.01852
1:236693769:C:T	50	100	0.8	0.02687
1:236694255:C:T	50	100	0.98	0.1044
1:236694634:G:A	50	100	1	0.1151
1:236695185:G:A	50	100	1	0.02179
1:236695454:C:A	50	100	0.99	0.0187
1:236695573:T:C	42	83.3	0.99	0.1863
1:236696534:G:C	50	100	1	0.01017
1:236697472:A:G	50	100	1	0.01816
1:236697479:A:G	50	100	0.98	0.01961
1:236697493:C:A	50	100	1	0.1146
1:236697749:C:T	50	100	0.99	0.07208
1:236697782:G:C	49	100	1	0.07044
1:236697850:G:A	49	100	0.97	0.08932
1:236697931:C:T	50	100	1	0.08533
1:236698063:C:T	50	100	0.99	0.2642
1:236698237:C:A	50	98	1	0.01779
1:236698357:G:A	50	100	0.99	0.02905
1:236698505:G:A	50	100	1	0.1151
1:236698621:C:T	50	100	0.98	0.1507
1:236698624:T:C	50	100	1	0.01779
1:236699012:C:A	50	100	1	0.07407
1:236699628:C:T	50	100	1	0.02179
1:236699818:G:A	50	100	1	0.01416
1:236700189:T:C	50	100	0.83	0.01725
1:236700313:G:T	50	100	0.97	0.199
1:236700531:C:T	50	98	0.96	0.07553
1:236700651:A:G	50	98	0.97	0.1696
1:236701085:C:T	50	98	0.96	0.3775
1:236701086:G:A	50	100	0.99	0.01779
1:236701159:C:T	50	98	0.98	0.3114
1:236701258:T:C	50	100	0.97	0.03613
1:236701286:G:C	50	100	0.97	0.03522
1:236701314:G:A	50	100	0.98	0.3689
1:236701529:T:C	50	100	0.95	0.0581
1:236701720:A:T	50	100	0.96	0.1282
1:236702268:G:A	50	100	0.98	0.1287
1:236702708:A:G	50	100	0.98	0.03286
1:236702723:G:A	50	100	0.84	0.03123
1:236703434:T:A	39	100	0.96	0.01943
1:236703536:C:T	50	100	0.96	0.0581
1:236703837:G:A	50	100	0.99	0.01253
1:236704094:C:T	50	100	1	0.1937
1:236704327:T:C	50	100	1	0.02197
1:236704878:T:C	50	100	0.66	0.01344
1:236704900:A:G	50	100	1	0.1874
1:236705221:A:T	50	88	0.97	0.1353
1:236705377:A:G	50	100	0.99	0.4675
1:236705433:A:G	50	100	0.98	0.3393
1:236705658:G:A	50	100	1	0.02778
1:236706636:A:T	50	100	1	0.02197
1:236706955:G:A	50	100	0.99	0.3989
1:236707288:C:T	50	100	0.98	0.03341
1:236707991:G:A	50	100	1	0.1509
1:236708028:G:T	50	100	1	0.1407
1:236708222:G:T	50	100	1	0.2177
1:236708672:G:A	50	100	0.9	0.07171
1:236708718:G:T	50	100	1	0.3972
1:236708905:T:G	50	100	1	0.01779
1:236709112:G:A	50	100	0.98	0.03304
1:236709132:C:T	50	100	0.97	0.05828
1:236709253:T:C	43	79.1	0.82	0.06899
1:236709257:C:T	37	94.6	0.73	0.03141
1:236709259:C:T	41	78	0.91	0.1264
1:236709261:C:T	41	80.5	0.96	0.1374
1:236709263:C:T	42	97.6	0.93	0.0345
1:236709273:T:C	45	97.8	0.82	0.04139
1:236709318:A:G	46	89.1	0.94	0.2204
1:236709368:G:A	50	96	0.99	0.4005
1:236709427:G:T	50	100	1	0.3967
1:236709529:G:A	50	100	1	0.3148
1:236709549:G:C	50	100	1	0.01779
1:236709670:C:T	50	100	0.97	0.04248
1:236709854:C:A	50	100	0.98	0.0158
1:236709945:T:C	50	100	1	0.315
1:236710004:T:C	50	100	1	0.315
1:236710375:C:T	50	100	0.99	0.07008
1:236710376:G:A	50	100	1	0.01198
1:236710638:G:A	50	100	1	0.1507
1:236710823:G:A	50	100	1	0.0354
1:236711215:G:T	50	100	1	0.01144
1:236712013:A:C	50	100	1	0.01816
1:236712340:T:C	50	100	0.99	0.1507
1:236712471:C:T	50	100	1	0.3499
1:236712651:C:T	50	100	1	0.315
1:236712657:A:G	50	100	1	0.4319
1:236712785:G:A	50	100	1	0.4317
1:236712799:T:C	50	100	0.99	0.2097
1:236712957:C:A	49	100	1	0.3462
1:236713082:G:A	50	100	0.99	0.2211
1:236713291:G:C	50	100	0.99	0.3148
1:236713337:T:C	50	100	0.98	0.1859
1:236713584:A:G	50	100	0.99	0.2484
1:236713607:T:A	50	100	0.99	0.01144
1:236715026:C:G	45	97.8	0.98	0.4748
1:236715027:C:T	50	98	0.9	0.01398
1:236715119:C:T	49	100	0.99	0.2217
1:236715169:T:A	50	100	0.95	0.0325
1:236715220:A:G	50	100	1	0.1403
1:236715224:G:A	50	100	0.99	0.1963
1:236715229:C:T	50	100	1	0.03268
1:236715240:T:A	48	100	1	0.1973
1:236715244:T:C	50	100	1	0.03522
1:236715283:C:T	49	100	1	0.02469
1:236715357:C:G	50	98	0.98	0.193
1:236715386:A:G	50	100	0.91	0.0325
1:236715487:A:G	50	100	0.98	0.2554
1:236715583:A:T	50	100	0.98	0.01725
1:236716032:C:A	50	100	0.98	0.2482
1:236716102:T:C	48	100	0.95	0.07117
1:236716437:G:A	50	98	0.99	0.1363
1:236716493:A:G	50	100	0.96	0.04575
1:236716682:G:A	50	100	0.97	0.05229
1:236716877:C:G	50	100	0.75	0.03032
1:236716915:A:G	50	100	0.93	0.04339
1:236717055:G:A	50	100	0.97	0.1218
1:236717259:C:T	50	100	1	0.04121
1:236717587:A:G	50	100	0.76	0.01325
1:236718103:C:T	50	100	0.98	0.3577
1:236718107:T:C	50	100	0.95	0.1267
1:236718274:G:T	50	100	0.96	0.04212
1:236718403:T:G	50	100	0.99	0.2086
1:236718484:G:A	50	100	0.99	0.2028
1:236719109:C:T	50	94	0.8	0.06264
1:236719370:G:A	50	100	1	0.01507
1:236719451:G:A	50	100	0.99	0.2658
1:236719604:C:T	50	100	0.99	0.154
1:236719768:C:T	50	100	0.99	0.04521
1:236719849:C:T	50	100	0.99	0.04521
1:236719861:A:G	50	100	0.99	0.1652
1:236720121:C:T	50	100	0.98	0.1376
1:236720264:G:A	50	100	0.97	0.1356
1:236720386:G:T	50	100	0.99	0.1828
1:236720525:T:C	50	100	0.98	0.1376
1:236721195:T:A	50	100	1	0.04521
1:236721196:T:C	50	100	1	0.01489
1:236721213:A:G	50	100	0.98	0.1826
1:236721491:C:T	50	100	0.99	0.1826
1:236721929:C:T	50	100	1	0.1129
1:236722273:G:A	50	100	0.88	0.02197
1:236722549:C:G	50	100	1	0.04539
1:236723163:A:C	50	100	0.99	0.183
1:236723195:C:T	50	98	0.99	0.1832
1:236723231:A:G	50	100	0.99	0.1834
1:236723339:A:G	50	100	0.98	0.1344
1:236723941:G:C	50	100	0.98	0.4695
1:236724059:C:A	50	100	0.99	0.1344
1:236724180:G:A	50	100	1	0.01471
1:236724207:G:A	50	100	0.99	0.183
1:236724325:A:G	50	100	0.97	0.1993
1:236724835:T:G	50	100	0.84	0.02633
1:236725454:C:T	50	100	0.99	0.04539
1:236725463:A:G	50	100	0.98	0.04866
1:236725811:G:C	50	100	0.97	0.1265
1:236726290:G:A	50	100	0.84	0.02197
1:236726389:C:G	50	96	0.91	0.09804
1:236727481:A:G	50	98	0.96	0.09041
1:236727961:G:A	50	98	0.78	0.0305
1:236728107:A:G	50	100	0.99	0.01434
1:236728596:T:A	50	98	0.98	0.4174
1:236728700:T:A	50	100	0.98	0.4183
1:236728726:T:G	50	100	0.98	0.2939
1:236728938:T:A	50	98	0.98	0.1509
1:236728940:T:C	50	100	0.98	0.4181
1:236729266:G:A	50	100	0.98	0.01162
1:236729279:G:A	50	96	0.99	0.3887
1:236729349:G:A	50	100	0.96	0.01071
1:236729426:C:T	50	100	0.94	0.03105
1:236729618:G:T	50	100	1	0.01398
1:236730299:G:A	50	100	0.98	0.4232
1:236730423:C:T	50	100	1	0.01416
1:236730462:C:T	50	100	0.97	0.01071
1:236730698:A:G	50	100	0.95	0.03105
1:236730785:A:G	50	100	0.95	0.03159
1:236731347:G:A	50	100	0.98	0.4236
1:236731700:A:C	50	100	1	0.1189
1:236731789:A:G	50	100	0.98	0.4237
1:236731960:T:C	50	100	1	0.1187
1:236731985:T:G	50	100	0.98	0.4181
1:236732141:C:T	50	100	1	0.1189
1:236732431:A:T	50	100	1	0.1187
1:236732553:T:C	50	100	0.98	0.457
1:236732869:G:A	50	98	0.62	0.03123
1:236732892:C:T	50	100	1	0.1187
1:236732999:C:G	50	100	0.98	0.457
1:236733185:A:G	50	100	0.99	0.1186
1:236733206:G:A	50	100	0.98	0.1403
1:236733283:G:A	50	100	1	0.1186
1:236733319:C:T	50	100	0.96	0.1411
1:236733360:G:A	50	100	0.97	0.1728
1:236733621:C:A	50	100	0.99	0.1187
1:236733948:C:A	50	100	0.98	0.3802
1:236733952:G:T	50	100	0.98	0.15
1:236734076:C:T	50	100	0.97	0.2656
1:236734080:A:G	50	100	0.99	0.1187
1:236734207:C:T	50	100	0.95	0.1396
1:236734289:T:G	50	100	1	0.01089
1:236734567:T:C	50	98	0.93	0.1505
1:236734626:G:A	50	100	0.94	0.01616
1:236734735:T:C	50	100	0.98	0.04085
1:236734811:G:A	50	100	0.96	0.02433
1:236734863:A:C	50	98	0.97	0.1961
1:236734887:G:A	50	100	0.95	0.04793
1:236735095:G:A	50	98	0.95	0.0472
1:236735742:G:A	50	100	0.97	0.1532
1:236736022:G:A	50	100	0.97	0.04902
1:236736043:A:C	50	100	0.99	0.362
1:236736083:G:A	50	100	0.99	0.3622
1:236736169:G:A	50	100	0.99	0.3622
1:236736179:G:A	50	100	0.81	0.01235
1:236736401:G:A	50	100	0.96	0.02578
1:236736718:G:A	50	100	0.99	0.3479
1:236736965:T:A	50	100	1	0.0138
1:236737254:C:T	48	100	0.96	0.0138
1:236737299:A:T	38	97.4	0.92	0.02996
1:236737601:T:C	50	100	0.99	0.3624
1:236737664:G:A	50	100	1	0.0138
1:236737675:G:A	50	100	0.95	0.1158
1:236737863:A:G	50	100	0.99	0.3609
1:236737869:G:A	50	100	0.96	0.02578
1:236738075:T:C	50	100	0.99	0.3613
1:236738082:G:A	50	100	0.99	0.3475
1:236738099:C:T	50	100	0.99	0.3613
1:236738102:A:C	50	100	0.99	0.3613
1:236738114:A:G	50	100	0.99	0.3713
1:236738212:G:T	50	100	0.96	0.03849
1:236738225:C:T	50	100	0.99	0.3615
1:236738518:A:T	50	100	0.99	0.3613
1:236738549:C:T	50	100	0.98	0.3377
1:236738611:T:G	50	100	0.94	0.01198
1:236739064:C:T	50	100	0.98	0.3381
1:236739203:T:C	50	100	0.92	0.0305
1:236739260:C:T	50	100	0.99	0.3622
1:236739294:C:G	50	100	0.98	0.1961
1:236739565:A:C	50	100	0.99	0.398
1:236739655:T:C	49	100	0.99	0.3978
1:236740199:C:T	50	100	0.94	0.01471
1:236740275:G:C	50	100	0.99	0.3615
1:236740387:G:T	50	100	0.97	0.1481
1:236740491:C:T	50	100	0.98	0.4504
1:236740556:A:C	50	100	0.98	0.3606
1:236740557:G:A	50	100	1	0.01344
1:236740575:C:T	50	100	0.98	0.3606
1:236740689:C:T	50	100	0.98	0.3607
1:236740804:C:T	50	100	1	0.01325
1:236740825:A:G	50	100	0.96	0.3934
1:236740835:G:A	50	100	0.96	0.4101
1:236740870:C:T	50	100	0.95	0.3756
1:236741254:C:T	50	100	0.71	0.0167
1:236741259:C:T	50	100	0.93	0.0187
1:236741690:T:A	50	98	0.94	0.3273
1:236741793:T:C	50	98	0.89	0.2961
1:236741865:G:C	50	100	0.69	0.02687
1:236741986:C:G	50	100	0.94	0.03014
1:236742010:G:A	50	100	0.91	0.154
1:236742153:C:T	50	100	0.94	0.03014
1:236742214:T:C	50	100	0.82	0.0167
1:236743364:G:A	50	100	0.82	0.05102
1:236743507:A:T	49	98	0.91	0.3824
1:236743586:G:A	45	95.6	0.84	0.03032
1:236744294:G:C	50	100	0.92	0.1122
1:236744547:G:A	50	100	0.88	0.07444
1:236744666:G:A	50	100	0.91	0.04248
1:236744844:T:C	50	100	0.94	0.02687
1:236745172:C:T	50	96	0.84	0.01779
1:236745327:G:A	50	100	0.95	0.01344
1:236745890:A:G	50	100	0.93	0.03286
1:236745970:T:A	50	100	0.7	0.01053
1:236745979:C:G	50	100	0.74	0.01071
1:236747003:G:A	50	100	0.75	0.04484
1:236747539:A:G	50	100	0.87	0.05901
1:236747563:T:C	50	98	0.88	0.264
1:236747822:C:T	50	100	0.97	0.06463
1:236747837:A:G	50	100	0.94	0.1218
1:236747921:G:T	50	98	0.95	0.1066
1:236748043:C:T	50	98	0.93	0.156
1:236748127:G:C	50	100	0.76	0.01924
1:236748156:T:C	50	100	0.96	0.02996
1:236748419:A:C	50	100	0.94	0.04539
1:236748451:C:G	50	98	0.96	0.4236
1:236748523:C:T	50	100	0.97	0.02941
1:236748558:G:A	50	100	0.95	0.04539
1:236748757:T:C	50	100	0.97	0.1841
1:236748919:G:T	50	100	0.94	0.2053
1:236748986:G:A	50	100	0.95	0.07898
1:236749297:A:G	50	100	0.94	0.2097
1:236749356:G:T	50	100	0.95	0.1294
1:236749522:C:T	50	100	0.96	0.07153
1:236749539:A:G	50	98	0.96	0.4677
1:236749715:C:T	50	98	0.94	0.156
1:236749913:G:C	50	98	0.97	0.4147
1:236750047:T:C	50	100	0.93	0.02723
1:236750200:T:C	50	100	0.97	0.1781
1:236750405:C:T	50	100	0.95	0.04521
1:236750445:A:G	50	100	0.92	0.03903
1:236750543:A:G	50	100	0.9	0.02015
1:236750638:G:A	50	100	1	0.01126
1:236751276:C:T	50	100	0.96	0.4234
1:236751310:G:C	50	100	0.96	0.4223
1:236751623:A:G	50	100	0.85	0.01979
1:236751907:G:A	50	100	0.97	0.2315
1:236751908:T:C	50	100	0.87	0.01471
1:236752378:A:G	50	100	0.97	0.1917
1:236752508:T:C	49	98	0.95	0.08061
1:236752636:C:T	50	100	0.94	0.01325
1:236752643:G:C	50	100	0.99	0.0561
1:236752784:G:C	50	100	0.98	0.08297
1:236752840:G:A	50	100	0.99	0.1886
1:236752930:G:A	50	100	0.98	0.2137
1:236753052:G:A	50	100	0.98	0.2137
1:236753312:A:G	50	100	0.99	0.05592
1:236754425:T:C	49	98	0.91	0.1124
1:236754528:T:C	50	94	0.91	0.4212
1:236754547:T:C	50	96	0.91	0.282
1:236754568:G:A	50	98	0.94	0.2823
1:236754701:A:G	50	100	0.97	0.03105
1:236754705:T:C	50	100	0.98	0.05846
1:236755183:G:A	50	100	0.95	0.03468
1:236755444:C:A	50	100	0.98	0.02524
1:236755570:T:G	50	100	0.99	0.4764
1:236755597:G:A	50	100	0.89	0.01144
1:236755607:C:T	50	100	0.9	0.01144
1:236755707:T:C	45	84.4	0.85	0.07208
1:236757241:T:A	45	95.6	0.88	0.02669
1:236757660:A:G	50	100	0.96	0.02142
1:236757880:A:G	50	100	0.96	0.07589
1:236758100:A:C	49	100	0.99	0.4882
1:236758232:A:T	50	100	0.98	0.2858
1:236758326:A:C	50	96	0.94	0.08479
1:236758347:A:G	50	96	0.96	0.08569
1:236758348:T:G	50	96	0.96	0.08551
1:236758371:C:T	50	100	0.97	0.05029
1:236758408:C:G	50	98	0.97	0.08588
1:236758487:C:T	50	100	0.96	0.1454
1:236758912:C:T	50	100	0.98	0.08624
1:236758954:G:A	50	100	0.98	0.175
1:236758999:A:G	50	100	0.98	0.05901
1:236759023:G:T	50	100	1	0.01144
1:236759897:C:T	50	100	0.98	0.08642
1:236759999:A:G	50	100	1	0.4838
1:236760090:C:A	50	100	0.98	0.2119
1:236760377:C:T	50	100	0.98	0.08642
1:236760990:A:T	50	100	1	0.01107
1:236761206:A:G	50	100	0.97	0.1609
1:236761440:T:C	50	96	0.99	0.4779
1:236762544:G:A	50	100	0.96	0.1494
1:236762730:A:G	50	98	1	0.4713
1:236763042:A:G	50	100	0.97	0.02505
1:236763066:C:G	50	100	1	0.4748
1:236763145:T:C	50	98	0.99	0.3344
1:236763319:A:G	50	100	1	0.05065
1:236763343:G:C	50	100	0.98	0.1752
1:236763367:A:G	50	98	0.99	0.4713
1:236763573:G:A	50	100	0.96	0.07625
1:236763706:G:A	50	100	0.82	0.01525
1:236765024:C:T	50	100	0.88	0.01107
1:236765068:G:A	50	100	0.97	0.1614
1:236765101:C:T	50	100	0.97	0.1757
1:236765215:C:T	49	98	0.99	0.4742
1:236765289:C:T	50	100	0.97	0.1725
1:236765441:G:C	50	100	0.96	0.1458
1:236765523:G:A	50	100	0.96	0.1883
1:236765700:T:C	50	100	0.94	0.13
1:236765716:T:C	50	100	0.97	0.1431
1:236765770:A:G	50	100	0.97	0.1725
1:236766143:C:T	50	100	0.96	0.1594
1:236766400:G:A	50	100	0.95	0.1501
1:236766814:C:A	50	100	0.98	0.01035
1:236767075:A:C	50	100	0.95	0.3444
1:236767456:G:T	50	98	0.93	0.364
1:236767805:A:G	50	98	0.93	0.1854
1:236767901:C:G	50	98	0.92	0.1885
1:236767949:A:G	50	100	0.99	0.0512
1:236768010:C:T	50	98	0.97	0.4608
1:236768295:A:T	50	100	0.99	0.0512
1:236769096:A:G	50	98	0.93	0.4526
1:236769250:C:T	50	98	0.93	0.05664
1:236769437:T:C	50	98	0.92	0.02705
1:236770241:T:C	50	100	0.97	0.4116
1:236770628:A:G	50	100	0.94	0.1462
1:236770864:C:T	50	98	0.95	0.388
1:236771480:C:T	50	100	0.7	0.01053
1:236771632:T:C	50	100	1	0.01652
1:236771659:A:G	50	98	0.98	0.4791
1:236771779:C:T	50	100	0.98	0.2493
1:236771865:A:G	50	100	0.98	0.2529
1:236772066:A:G	50	100	0.99	0.02487
1:236772417:T:G	50	100	0.94	0.0138
1:236772526:G:C	50	100	0.98	0.4533
1:236772540:G:A	50	100	0.98	0.25
1:236772638:C:A	50	100	0.99	0.2504
1:236772950:C:A	50	100	0.95	0.01452
1:236773181:A:G	50	100	1	0.01017
1:236773265:C:T	50	100	0.97	0.146
1:236773419:T:C	50	100	0.99	0.2507
1:236773427:A:T	50	100	0.99	0.2507
1:236773462:G:A	50	100	0.92	0.06718
1:236773868:A:T	50	100	0.97	0.08787
1:236773878:C:T	50	100	0.98	0.1038
1:236773971:T:C	50	100	0.98	0.06681
1:236774323:A:G	50	100	0.99	0.254
1:236774457:G:A	50	100	0.99	0.2542
1:236774586:G:T	50	100	0.97	0.05447
1:236774679:T:C	50	100	0.99	0.3511
1:236774730:G:A	50	100	0.99	0.2542
1:236775067:A:G	50	100	0.98	0.3548
1:236775321:A:G	50	100	0.99	0.4833
1:236775505:A:G	50	100	1	0.2418
1:236775560:C:A	50	100	0.99	0.4829
1:236775681:T:C	50	100	0.98	0.06028
1:236775819:A:T	50	100	1	0.246
1:236776065:C:T	50	100	0.93	0.02941
1:236776095:T:C	50	100	0.94	0.07335
1:236776520:G:C	50	100	0.99	0.3484
1:236776690:A:G	50	98	0.75	0.04357
1:236776692:G:A	49	100	1	0.02033
1:236776737:C:T	50	100	0.98	0.03304
1:236776903:C:A	50	100	1	0.0118
1:236777545:A:C	50	100	1	0.01471
1:236777754:T:A	50	100	0.99	0.2997
1:236777828:A:C	50	100	1	0.2393
1:236779620:G:T	50	100	0.91	0.0472
1:236779632:T:A	50	100	1	0.242
1:236779748:T:C	50	100	0.99	0.4775
1:236779986:A:G	50	100	1	0.2418
1:236780321:T:C	50	100	1	0.04739
1:236780987:G:T	50	100	1	0.01216
1:236781000:T:C	50	100	0.99	0.1667
1:236781002:T:C	50	100	1	0.01471
1:236781129:G:T	50	100	0.97	0.1636
1:236781359:G:A	50	100	1	0.02106
1:236781494:T:A	50	100	1	0.01434
1:236782048:T:C	50	100	0.96	0.01216
1:236782142:T:G	50	100	0.97	0.03195
1:236782261:C:T	50	100	0.99	0.1665
1:236782754:C:T	50	100	1	0.238
1:236782905:G:A	50	100	1	0.01235
1:236783005:C:T	50	100	0.94	0.05047
1:236783066:A:G	50	100	0.95	0.04466
1:236783160:T:C	50	100	1	0.2393
1:236783310:G:A	50	84	0.97	0.0748
1:236783511:A:G	50	100	0.99	0.1665
1:236783780:C:T	50	100	1	0.01416
1:236784088:C:T	50	98	0.69	0.09804
1:236784385:T:C	49	100	1	0.2404
1:236784954:T:A	50	100	1	0.3045
1:236784987:G:C	50	100	0.93	0.06645
1:236785182:A:G	50	100	0.97	0.14
1:236785242:A:G	50	100	0.98	0.1707
1:236785722:G:C	50	100	0.97	0.03232
1:236785784:C:T	50	100	0.99	0.1378
1:236785852:C:T	50	100	1	0.01616
1:236786004:A:G	50	100	0.96	0.1569
1:236786062:G:A	50	100	0.98	0.01162
1:236786096:A:G	50	100	1	0.07262
1:236786290:C:G	50	100	0.98	0.449
1:236786345:A:G	50	100	0.98	0.1707
1:236786502:C:T	50	100	1	0.01416
1:236786561:T:C	50	100	0.97	0.07135
1:236787323:T:A	50	100	1	0.01416
1:236788032:C:T	50	100	0.91	0.06609
1:236788154:C:T	50	100	0.99	0.0167
1:236788195:G:A	50	100	1	0.02959
1:236788280:T:A	50	100	0.96	0.07117
1:236788347:G:C	50	100	0.98	0.279
1:236788537:T:C	50	100	0.96	0.03232
1:236789462:A:G	50	100	0.93	0.01416
1:236790117:C:T	50	100	1	0.02959
1:236790299:T:C	50	100	0.96	0.02324
1:236790487:T:C	50	100	0.93	0.09677
1:236791108:A:C	50	98	0.88	0.06373
1:236791452:C:A	50	100	1	0.03341
1:236792469:C:T	50	100	1	0.01017
1:236792960:C:A	50	100	0.93	0.08134
1:236793215:G:A	50	100	0.94	0.3791
1:236793266:A:G	50	100	0.91	0.01943
1:236793823:G:T	50	100	0.96	0.3807
1:236794860:G:C	50	100	0.97	0.08206
1:236795083:A:C	50	100	0.98	0.1064
1:236795178:T:A	50	100	0.97	0.09096
1:236795215:C:T	50	100	0.97	0.09096
1:236795232:G:T	50	100	0.97	0.4887
1:236795637:C:T	50	100	0.97	0.02869
1:236795782:C:T	50	100	0.96	0.0285
1:236795952:G:A	50	100	0.98	0.272
1:236796703:G:C	50	100	0.98	0.2032
1:236797019:A:T	50	100	1	0.01107
1:236797145:G:A	50	98	0.93	0.02433
1:236797498:A:G	50	100	0.99	0.09985
1:236797929:T:G	50	100	0.98	0.1961
1:236797968:C:A	50	96	0.96	0.3243
1:236798055:G:T	45	100	0.99	0.1009
1:236798483:G:T	50	100	0.99	0.2696
1:236798497:A:C	50	100	0.98	0.09713
1:236798516:C:T	50	100	0.98	0.09495
1:236798964:C:T	50	100	0.97	0.03086
1:236799475:T:C	50	100	1	0.2698
1:236799791:G:T	50	84	0.99	0.2404
1:236800123:G:T	44	100	0.99	0.01325
1:236800567:G:A	49	100	0.99	0.4285
1:236800710:T:C	50	100	0.99	0.2696
1:236800711:G:A	50	100	0.99	0.06373
1:236801499:G:A	50	100	1	0.09931
1:236801750:C:T	50	100	0.99	0.3784
1:236801844:A:C	50	100	0.99	0.04248
1:236802127:G:A	50	100	0.99	0.05519
1:236802516:C:A	50	100	1	0.3724
1:236802517:G:T	50	100	1	0.08932
1:236803886:A:T	50	100	1	0.1013
1:236804162:C:T	50	100	0.99	0.02923
1:236804273:G:A	50	98	0.69	0.01162
1:236804299:G:C	50	100	1	0.01416
1:236804516:T:G	50	100	1	0.08932
1:236805056:C:A	50	100	0.99	0.2404
1:236807426:G:A	50	100	0.99	0.0305
1:236807585:A:G	50	100	1	0.09985
1:236807980:G:A	50	100	0.99	0.09096
1:236808683:C:T	50	100	1	0.05356
1:236808698:C:T	50	98	0.99	0.05864
1:236808886:A:G	50	98	0.95	0.1532
1:236809007:C:A	50	100	0.99	0.03667
1:236809027:G:A	50	100	1	0.3495
1:236809422:T:G	50	100	0.99	0.0984
1:236809428:C:T	50	100	0.96	0.08642
1:236809435:C:T	50	100	0.98	0.1271
1:236810824:G:A	50	100	0.99	0.3448
1:236811301:C:T	50	100	1	0.01489
1:236811754:C:G	50	100	1	0.01834
1:236811954:T:A	50	100	1	0.08787
1:236813330:A:G	50	100	0.98	0.08787
1:236813466:C:T	50	100	1	0.3798
1:236813747:A:T	50	100	1	0.38
1:236813843:T:C	50	100	0.99	0.2173
1:236813977:A:C	50	100	0.99	0.3386
1:236814209:G:A	50	100	0.99	0.2743
1:236816016:C:T	50	100	0.98	0.02959
1:236816048:C:T	50	100	0.94	0.01852
1:236816049:G:A	50	100	0.99	0.03068
1:236816111:A:G	50	100	0.98	0.02959
1:236816297:A:G	50	100	1	0.3831
1:236817204:T:A	50	100	1	0.3825
1:236818285:C:G	50	100	1	0.3816
1:236818385:T:C	50	100	1	0.3816
1:236818395:C:A	50	100	1	0.04866
1:236818576:G:A	50	100	1	0.2369
1:236818623:C:T	50	100	1	0.3816
1:236819108:A:G	50	100	0.76	0.04303
1:236819120:A:C	50	98	1	0.02869
1:236819331:T:A	50	100	1	0.4826
1:236820232:A:G	50	98	1	0.3818
1:236820234:C:G	50	98	1	0.3818
1:236820282:G:A	50	100	1	0.05192
1:236820294:A:G	50	100	1	0.3818
1:236820473:A:G	50	100	0.99	0.08642
1:236820577:G:A	50	100	0.99	0.3818
1:236820849:A:G	50	100	0.98	0.0866
1:236821248:T:G	50	100	0.99	0.4798
1:236821249:T:C	50	100	0.99	0.4798
1:236821262:G:A	50	100	1	0.4199
1:236821534:A:G	50	100	1	0.0216
1:236821903:T:C	50	100	1	0.382
1:236822459:G:A	50	100	1	0.3822
1:236822506:T:C	50	100	1	0.382
1:236823885:G:A	49	100	1	0.382
1:236824490:G:T	50	100	1	0.3833
1:236825063:G:A	50	100	0.96	0.3796
1:236825086:G:A	50	100	1	0.02687
1:236825713:C:T	50	100	0.83	0.02741
1:236825769:G:C	50	100	1	0.3853
1:236825803:A:T	50	100	1	0.3825
1:236826278:T:C	50	100	0.98	0.03468
1:236826308:T:C	50	100	1	0.2464
1:236826591:C:T	50	100	1	0.3822
1:236826841:G:A	50	100	0.96	0.01561
1:236828102:T:G	50	100	0.98	0.1024
1:236828256:T:C	50	100	1	0.3853
1:236828729:C:G	50	100	1	0.01834
1:236829828:G:A	50	100	1	0.08824
1:236830161:G:C	50	100	1	0.2351
1:236830829:T:C	50	98	1	0.3824
1:236831286:A:G	50	100	1	0.01362
1:236832817:T:C	50	100	1	0.4922
1:236833090:G:A	50	100	0.99	0.3656
1:236833275:C:T	50	100	1	0.3818
1:236835862:G:T	50	100	1	0.08932
1:236836356:C:T	50	100	0.99	0.2097
1:236837763:T:A	50	100	1	0.2658
1:236838026:C:T	50	100	1	0.4029
1:236838103:C:T	50	100	1	0.4
1:236838245:A:G	50	100	0.96	0.05392
1:236838626:A:G	50	100	1	0.3842
1:236838702:A:C	50	100	1	0.01997
1:236838732:A:C	50	100	1	0.3844
1:236839577:A:G	50	100	1	0.3844
1:236839837:T:C	50	100	1	0.01126
1:236840497:T:G	50	100	1	0.01089
1:236840567:G:C	50	100	1	0.2738
1:236840697:A:C	50	100	1	0.2344
1:236840823:C:T	50	100	1	0.3811
1:236840904:T:C	50	100	1	0.02015
1:236841076:C:T	50	100	1	0.08479
1:236841335:T:G	50	100	1	0.01507
1:236841365:A:T	50	100	1	0.384
1:236841396:T:C	50	100	1	0.3807
1:236841959:T:C	49	100	1	0.2347
1:236842092:C:G	50	98	1	0.3807
1:236842142:C:T	50	98	1	0.3802
1:236842457:C:T	50	100	1	0.0846
1:236842639:A:G	50	100	1	0.01362
1:236842771:A:T	50	98	0.94	0.02052
1:236843614:A:G	50	100	0.99	0.218
1:236843673:G:C	50	100	1	0.3838
1:236844258:G:A	50	100	1	0.02814
1:236844311:A:G	50	100	0.98	0.08515
1:236844356:T:C	50	100	1	0.09441
1:236844469:T:A	47	100	0.96	0.01797
1:236844471:T:A	49	98	0.96	0.03649
1:236844475:T:A	48	100	0.98	0.02923
1:236844503:T:A	49	98	1	0.0325
1:236845077:C:T	50	100	1	0.3809
1:236845382:A:G	50	100	1	0.4782
1:236846557:C:T	50	100	1	0.4844
1:236847432:G:C	50	100	1	0.4846
1:236848015:C:T	50	100	1	0.01979
1:236848284:C:T	50	100	1	0.3807
1:236848497:C:A	50	100	1	0.2578
1:236848627:C:T	50	100	1	0.3811
1:236849220:G:C	50	100	1	0.1287
1:236849244:C:A	50	100	0.97	0.2073
1:236849292:C:T	50	100	1	0.2353
1:236849589:A:G	50	98	0.99	0.3842
1:236849697:G:T	50	100	1	0.03268
1:236850073:T:C	49	100	1	0.3809
1:236850251:T:C	50	98	1	0.08479
1:236850253:T:A	50	98	1	0.3809
1:236850745:C:A	50	98	0.92	0.02542
1:236850793:G:A	50	100	1	0.4737
1:236850941:G:A	50	98	0.78	0.05392
1:236851012:C:T	50	100	0.91	0.01888
1:236851126:C:A	50	100	1	0.4737
1:236851311:T:G	50	100	1	0.04702
1:236851326:C:T	50	100	1	0.4737
1:236851335:G:A	50	98	0.93	0.1491
1:236851615:G:A	50	100	1	0.0532
1:236852328:C:T	50	100	1	0.4735
1:236853323:G:T	50	100	1	0.4739
1:236853608:A:C	50	100	1	0.3814
1:236853776:A:C	50	100	1	0.1024
1:236854164:A:G	50	100	1	0.3805
1:236854287:C:T	50	100	1	0.3805
1:236854440:A:G	50	100	1	0.05229
1:236854661:T:C	50	100	1	0.05029
1:236855126:A:G	50	100	1	0.0915
1:236856459:C:G	50	100	1	0.3244
1:236858419:G:C	50	100	1	0.476
1:236858777:G:A	50	100	1	0.4183
1:236858830:A:G	50	100	1	0.2003
1:236858856:C:T	50	100	0.9	0.01253
1:236858934:G:A	50	100	1	0.05283
1:236859062:T:C	50	100	1	0.3811
1:236859120:T:G	50	100	1	0.2006
1:236859289:C:T	50	100	1	0.04684
1:236859570:T:C	50	100	1	0.2003
1:236860033:T:C	50	94	1	0.3263
1:236860142:G:A	50	96	1	0.2003
1:236860176:G:T	50	98	1	0.3406
1:236860235:C:G	50	98	1	0.3809
1:236860410:G:T	50	90	0.98	0.3954
1:236860774:G:A	50	100	1	0.04194
1:236860802:A:G	50	100	1	0.4686
1:236860814:C:G	50	100	1	0.3263
1:236861104:T:C	50	100	1	0.04666
1:236861454:G:C	50	100	1	0.08715
1:236862637:C:G	50	100	1	0.05338
1:236862957:G:T	50	100	1	0.04684
1:236863140:C:T	50	100	1	0.05338
1:236863753:C:A	50	100	1	0.0472
1:236863755:G:A	50	100	1	0.05356
1:236863924:T:C	50	100	1	0.2382
1:236864115:A:G	50	100	0.98	0.08769
1:236864153:T:A	50	100	0.99	0.2035
1:236864156:G:A	50	100	1	0.04702
1:236864251:T:A	50	100	1	0.04267
1:236864312:T:C	50	100	1	0.3408
1:236864368:G:C	50	100	1	0.2415
1:236864784:T:G	50	100	1	0.0915
1:236864785:C:G	50	100	1	0.2003
1:236865209:G:A	50	100	1	0.3813
1:236865264:G:T	50	100	1	0.3264
1:236866278:T:C	50	100	1	0.05392
1:236866290:T:C	50	100	1	0.2008
1:236866482:G:A	50	100	1	0.08642
1:236867123:G:C	50	100	1	0.2349
1:236867196:G:T	50	100	1	0.3264
1:236867488:T:C	50	100	1	0.1024
1:236867776:C:T	50	98	1	0.02778
1:236867888:C:T	50	100	1	0.03304
1:236868234:A:C	50	100	1	0.08733
1:236868272:A:C	50	100	0.98	0.04775
1:236868867:T:G	50	100	1	0.2003
1:236868956:T:A	50	100	1	0.03177
1:236869473:C:T	49	100	1	0.0541
1:236869508:G:A	50	100	1	0.08751
1:236869625:G:A	50	100	1	0.1024
1:236869940:C:G	50	100	1	0.01507
1:236871484:G:T	50	100	0.99	0.1089
1:236871838:T:C	50	98	1	0.02905
1:236871939:T:C	50	100	1	0.04702
1:236872754:G:A	50	100	1	0.3261
1:236872771:C:T	50	100	0.99	0.04267
1:236872965:A:G	50	100	0.93	0.01543
1:236873498:T:C	50	100	1	0.03195
1:236873547:T:C	50	100	1	0.05483
1:236873935:C:T	50	100	1	0.04702
1:236873957:C:A	50	100	1	0.08642
1:236874019:C:T	50	100	1	0.05356
1:236874417:A:C	50	100	0.97	0.05356
1:236874528:G:A	50	100	1	0.3266
1:236874581:A:T	50	98	0.99	0.1924
1:236874708:T:A	49	85.7	0.93	0.4737
1:236874861:T:C	50	100	1	0.2331
1:236874921:G:C	50	98	0.78	0.05283
1:236876158:G:T	50	100	1	0.3239
1:236876808:T:C	50	100	1	0.01834
1:236877558:G:A	50	100	1	0.3086
1:236877613:T:C	50	100	1	0.3085
1:236878004:A:G	50	100	1	0.3085
1:236878257:G:C	50	100	0.99	0.1037
1:236878618:C:A	50	96	0.99	0.264
1:236878763:G:A	49	98	1	0.02905
1:236880246:A:G	50	100	1	0.01725
1:236881633:G:T	50	100	1	0.2696
1:236882028:C:G	50	100	1	0.3818
1:236882430:G:T	50	100	1	0.02015
1:236882794:C:T	49	100	1	0.3814
1:236882860:A:G	50	100	1	0.1997
1:236882869:A:G	50	100	1	0.3818
1:236882904:C:G	50	100	1	0.3818
1:236883801:C:A	50	100	1	0.38
1:236884132:C:T	50	100	1	0.04702
1:236884565:T:C	50	100	1	0.04702
1:236884786:A:C	50	98	1	0.4212
1:236884830:G:C	50	100	1	0.04267
1:236885200:A:G	50	100	1	0.2003
1:236885262:G:A	50	100	1	0.2427
1:236885376:G:T	50	100	1	0.2918
1:236885646:A:G	50	100	1	0.382
1:236885817:A:G	50	100	1	0.01507
1:236886129:A:T	50	100	1	0.01834
1:236886153:C:T	50	98	0.99	0.01743
1:236886579:C:T	50	100	1	0.3818
1:236886876:T:G	50	100	1	0.2003
1:236887069:C:T	50	100	1	0.01888
1:236887298:A:G	50	100	1	0.04267
1:236887358:G:T	50	100	1	0.05338
1:236887382:C:T	50	100	1	0.2919
1:236887530:G:A	50	100	0.96	0.01761
1:236887570:A:G	50	100	1	0.3816
1:236887651:C:T	50	100	1	0.2333
1:236887685:C:T	50	100	0.99	0.3818
1:236887719:G:C	50	100	1	0.3164
1:236887726:C:G	50	100	1	0.2003
1:236887758:A:G	50	100	1	0.3816
1:236888733:A:G	50	100	1	0.03214
1:236888798:T:A	50	100	1	0.341
1:236888811:A:G	50	100	1	0.09441
1:236889492:T:A	50	100	1	0.2694
1:236889798:T:C	50	100	1	0.3844
1:236889886:C:T	50	100	1	0.2003
1:236890230:G:A	50	100	1	0.08733
1:236890345:C:T	50	100	1	0.1997
1:236890362:T:C	50	100	1	0.07444
1:236890422:C:T	50	100	1	0.3816
1:236890751:T:G	50	100	0.93	0.0325
1:236891269:A:G	50	100	1	0.3745
1:236891499:A:G	50	100	1	0.2849
1:236891556:C:T	50	100	1	0.01307
1:236891675:G:A	50	100	1	0.05084
1:236892005:G:C	50	100	1	0.3088
1:236892414:C:T	50	100	1	0.08715
1:236892519:C:G	50	100	1	0.07643
1:236892625:A:G	50	100	1	0.04648
1:236892702:A:T	50	100	1	0.2449
1:236893095:C:G	50	100	1	0.04648
1:236893120:C:G	50	100	1	0.0728
1:236893136:G:A	50	100	1	0.3775
1:236893219:A:G	50	98	0.88	0.06572
1:236893301:C:T	50	100	1	0.1855
1:236893302:C:G	50	98	1	0.02923
1:236893310:A:G	50	100	1	0.3479
1:236893340:A:G	50	100	1	0.05483
1:236893365:C:G	50	100	1	0.01307
1:236893398:T:C	50	100	0.92	0.01961
1:236893410:A:G	50	96	0.96	0.1069
1:236893413:C:A	50	96	0.95	0.1071
1:236893609:G:A	50	100	1	0.04648
1:236893889:C:G	50	100	1	0.3776
1:236894308:G:A	50	100	0.99	0.4321
1:236894582:G:A	50	100	1	0.06718
1:236894912:G:A	50	100	1	0.03377
1:236895062:C:T	50	100	1	0.4323
1:236895443:G:A	50	100	0.93	0.02233
1:236895444:C:A	50	100	1	0.3773
1:236895528:C:T	50	98	1	0.449
1:236895898:C:T	50	100	1	0.04684
1:236895956:G:A	50	100	1	0.4319
1:236896087:A:T	50	100	1	0.2482
1:236896158:G:C	50	100	1	0.3771
1:236896207:A:G	50	100	1	0.3548
1:236896761:G:A	50	100	1	0.04684
1:236896996:C:A	50	100	1	0.01452
1:236897133:G:T	50	100	1	0.2613
1:236897312:A:G	45	97.8	0.97	0.02015
1:236897314:A:G	47	100	0.98	0.01979
1:236897550:T:C	50	100	1	0.1681
1:236897756:A:C	50	100	1	0.4297
1:236897797:A:G	50	100	0.98	0.08787
1:236898549:G:A	50	100	1	0.2553
1:236898898:A:C	50	100	1	0.2462
1:236899005:A:G	50	100	1	0.2462
1:236899027:C:T	50	100	1	0.05047
1:236899113:T:C	50	100	0.99	0.07861
1:236899132:T:C	50	100	1	0.08097
1:236899328:C:T	50	98	1	0.1843
1:236899556:G:T	50	100	0.91	0.01888
1:236900032:G:C	50	100	1	0.02142
1:236900035:G:C	50	100	1	0.2807
1:236900204:A:G	50	98	1	0.3771
1:236900448:T:C	50	100	1	0.138
1:236900784:G:A	50	100	1	0.05937
1:236900818:C:T	50	100	0.73	0.01089
1:236901108:A:G	50	100	1	0.05592
1:236901245:G:A	50	100	1	0.05592
1:236901326:T:G	50	100	1	0.4292
1:236901709:A:G	50	100	1	0.07861
1:236901930:T:C	50	100	1	0.1382
1:236902026:C:T	50	100	1	0.4212
1:236902283:G:T	50	100	1	0.2462
1:236902510:T:G	49	98	0.99	0.01743
1:236902814:A:G	50	100	0.9	0.01253
1:236903179:G:A	50	100	1	0.05537
1:236903526:G:A	50	100	1	0.1821
1:236903553:C:T	50	100	1	0.1821
1:236904011:G:C	50	100	1	0.1825
1:236904076:A:G	50	100	1	0.1825
1:236904196:A:G	50	100	1	0.1403
1:236904281:C:G	50	100	1	0.05537
1:236904307:G:T	50	100	1	0.2456
1:236904502:C:G	50	100	1	0.1403
1:236904874:A:G	50	100	1	0.1681
1:236905005:A:G	50	100	0.73	0.02941
1:236905509:G:T	50	100	1	0.08097
1:236905884:C:A	50	100	1	0.1678
1:236905891:G:A	50	100	1	0.1678
1:236906155:C:T	50	98	0.98	0.07589
1:236906173:T:C	50	98	0.99	0.0955
1:236906535:T:A	50	98	1	0.02923
1:236906984:C:T	50	100	0.97	0.03141
1:236907230:T:C	50	100	0.99	0.1808
1:236907236:T:C	50	100	0.99	0.1817
1:236907482:A:G	50	100	1	0.04267
1:236907856:A:G	50	100	1	0.08115
1:236908247:A:G	50	100	1	0.1754
1:236908248:C:T	50	100	1	0.0207
1:236908412:G:C	50	100	0.97	0.03141
1:236908932:G:A	50	100	0.99	0.2456
1:236908955:C:G	50	100	1	0.01035
1:236909205:C:T	50	100	1	0.1817
1:236909318:C:T	50	100	1	0.1819
1:236909407:T:C	50	100	1	0.2456
1:236910092:G:A	50	100	1	0.1817
1:236910170:T:G	50	100	1	0.1478
1:236910635:A:G	50	100	1	0.03903
1:236910831:C:T	50	100	1	0.06391
1:236911345:C:A	50	100	0.99	0.07426
1:236911436:G:A	50	100	1	0.05283
1:236911467:G:A	50	100	1	0.2482
1:236911666:C:A	50	100	1	0.421
1:236912131:C:T	50	100	0.81	0.01416
1:236912327:T:G	45	95.6	1	0.2456
1:236913046:C:T	50	100	1	0.4383
1:236913122:C:T	50	100	1	0.4281
1:236913353:A:G	50	100	1	0.4385
1:236913655:T:A	50	100	1	0.4316
1:236914063:T:C	50	100	1	0.1552
1:236914180:G:T	50	100	1	0.2756
1:236914357:C:T	50	100	0.99	0.1469
1:236914515:C:T	50	100	0.99	0.1449
1:236914654:G:A	50	100	1	0.4319
1:236914768:G:A	50	100	0.98	0.06536
1:236915999:G:A	50	100	0.99	0.01344
1:236916020:G:A	50	98	1	0.02905
1:236916028:C:A	50	100	0.99	0.1487
1:236916392:C:T	50	100	1	0.04448
1:236917189:T:C	50	100	0.99	0.4385
1:236917702:A:G	50	100	0.99	0.156
1:236917947:C:T	50	100	0.99	0.156
1:236917957:T:C	50	100	1	0.2462
1:236917958:G:A	50	100	0.99	0.156
1:236918050:T:C	50	100	1	0.2752
1:236918170:G:A	50	100	0.99	0.4317
1:236918402:G:A	50	100	1	0.2752
1:236918427:T:C	50	100	0.99	0.1563
1:236918492:A:G	50	100	0.99	0.1563
1:236918544:C:T	50	100	0.99	0.1565
1:236918663:C:G	50	100	1	0.2838
1:236918903:G:C	50	100	1	0.1541
1:236919106:A:G	50	100	0.99	0.0187
1:236919394:T:C	50	100	0.99	0.01035
1:236919448:G:A	50	100	1	0.2732
1:236919756:T:A	50	98	0.97	0.1458
1:236920279:C:T	50	100	1	0.3444
1:236920419:A:G	50	100	1	0.3464
1:236920685:A:G	50	100	1	0.07698
1:236920820:T:G	50	100	1	0.06899
1:236920873:T:A	50	100	1	0.06899
1:236921190:T:C	50	100	1	0.06881
1:236921331:C:T	50	100	1	0.07698
1:236922217:C:T	50	100	1	0.02469
1:236922827:G:A	50	100	0.99	0.4385
1:236922960:G:T	50	100	0.98	0.07062
1:236923762:G:A	50	100	1	0.07698
1:236924362:G:T	50	100	1	0.4386
1:236924652:C:A	50	100	0.98	0.1843
1:236924706:T:C	50	100	0.99	0.3764
1:236924995:T:C	50	96	0.99	0.4386
1:236926163:G:A	50	100	0.97	0.08842
1:236926201:A:G	50	100	0.89	0.02687
1:236926349:A:T	50	100	1	0.02179
1:236926360:C:T	50	100	1	0.07698
1:236926678:T:C	50	100	0.99	0.4368
1:236927833:A:G	50	100	0.99	0.3729
1:236927967:A:G	50	100	1	0.06373
1:236928044:T:C	50	100	1	0.03177
1:236928195:G:C	50	100	1	0.06572
1:236928845:A:G	50	100	0.98	0.08824
1:236929461:C:A	50	98	0.99	0.337
1:236929527:C:T	50	100	1	0.06572
1:236929555:C:T	50	100	0.95	0.0207
1:236929758:A:G	49	100	1	0.06373
1:236929760:C:T	49	100	1	0.06373
1:236929809:A:C	50	100	1	0.06572
1:236929918:C:T	50	96	0.76	0.05356
1:236930081:A:C	50	100	1	0.364
1:236930085:T:A	50	100	1	0.4394
1:236930318:G:A	50	100	1	0.3733
1:236930371:C:G	49	100	1	0.2416
1:236930397:C:T	50	100	0.99	0.04194
1:236930540:G:A	50	100	0.99	0.06572
1:236930775:C:G	50	100	0.98	0.06572
1:236930908:A:G	50	100	1	0.3558
1:236931449:G:A	50	100	1	0.09513
1:236931469:G:A	50	100	0.95	0.06699
1:236931527:C:G	50	100	0.95	0.07171
1:236931843:G:A	50	100	0.99	0.3065
1:236932025:G:A	50	100	0.98	0.07534
1:236932060:A:G	50	100	0.98	0.04648
1:236932154:T:C	50	100	0.98	0.3715
1:236932274:C:T	50	100	0.93	0.02887
1:236932325:G:A	49	100	1	0.08261
1:236932407:G:A	49	100	1	0.03667
1:236932531:G:T	50	100	1	0.04521
1:236932845:G:A	50	98	0.99	0.03486
1:236932882:G:A	50	100	1	0.09459
1:236932923:A:G	50	98	1	0.04539
1:236933086:G:A	50	100	1	0.03758
1:236933364:G:T	50	100	1	0.0374
1:236933426:A:G	50	100	1	0.03758
1:236933431:G:A	50	100	0.99	0.3713
1:236933817:G:A	50	100	0.99	0.03704
1:236933840:T:G	50	98	0.99	0.03704
1:236933876:G:C	50	96	0.93	0.03722
1:236933883:T:G	50	96	0.93	0.03722
1:236933989:C:A	50	96	0.95	0.03686
1:236934099:G:A	50	100	1	0.03649
1:236934103:T:G	50	100	1	0.03649
1:236934159:G:A	50	98	0.99	0.09459
1:236934294:G:A	50	98	0.98	0.03686
1:236934424:T:C	50	100	1	0.03704
1:236934457:T:C	50	100	0.92	0.03704
1:236934489:T:G	50	100	1	0.04539
1:236934509:G:C	50	100	1	0.03558
1:236934766:T:C	50	100	1	0.04503
1:236934785:T:C	49	98	1	0.1452
1:236934898:G:A	50	100	1	0.04503
1:236935190:A:G	50	98	1	0.04012
1:236935274:G:T	50	92	0.92	0.04993
1:236935299:G:A	50	100	0.96	0.04158
1:236935341:T:C	50	100	1	0.05011
1:236935474:G:A	50	100	0.95	0.1002
1:236935596:T:C	50	100	0.99	0.4969
1:236935597:G:A	50	100	0.98	0.3698
1:236935636:G:A	50	100	0.99	0.04521
1:236935650:T:C	50	98	0.98	0.2431
1:236935714:T:C	50	100	0.99	0.4962
1:236935761:C:T	50	100	1	0.1314
1:236935858:T:A	50	100	0.98	0.2431
1:236935868:C:T	50	100	0.81	0.04412
1:236935913:A:G	50	100	0.99	0.09731
1:236936356:C:G	50	98	0.99	0.3108
1:236936485:T:C	50	100	1	0.03922
1:236936620:G:A	50	100	0.99	0.0679
1:236936858:G:A	50	100	0.84	0.02524
1:236936958:C:A	50	100	0.99	0.4054
1:236937077:G:A	50	98	0.99	0.2431
1:236937174:C:T	50	98	0.98	0.3962
1:236937193:C:T	50	100	0.81	0.04448
1:236937220:A:G	50	100	1	0.04557
1:236937347:G:A	50	100	1	0.03577
1:236937432:C:A	50	100	1	0.04539
1:236937441:G:A	50	100	1	0.04557
1:236937502:G:A	50	98	0.92	0.02378
1:236937687:G:A	50	100	0.99	0.04902
1:236937742:G:A	50	100	1	0.01434
1:236937796:G:C	50	100	0.98	0.03486
1:236937921:C:A	50	100	0.99	0.03486
1:236938344:G:A	50	100	0.98	0.3696
1:236938370:T:C	50	100	0.98	0.3121
1:236938497:G:A	50	100	0.99	0.03486
1:236938649:A:G	50	100	0.98	0.08061
1:236938659:G:A	50	100	0.98	0.08479
1:236939501:C:T	50	98	0.83	0.02015
1:236939706:C:T	50	100	0.92	0.01707
1:236939803:A:G	50	100	0.99	0.03486
1:236939815:A:G	50	100	0.89	0.01816
1:236939900:C:A	50	100	0.8	0.02524
1:236940320:C:T	50	94	0.91	0.2157
1:236940431:C:T	50	98	0.96	0.07698
1:236940505:C:T	50	100	0.82	0.01162
1:236940884:G:A	50	100	0.94	0.09659
1:236940955:G:A	50	96	0.97	0.4185
1:236941340:T:C	50	100	0.98	0.1899
1:236941505:G:A	50	100	0.99	0.04031
1:236941897:C:T	50	100	1	0.03232
1:236942057:A:C	50	100	0.98	0.4535
1:236942237:T:G	50	100	0.99	0.1819
1:236942286:A:C	50	100	1	0.01416
1:236942937:T:C	50	98	0.99	0.4575
1:236943440:T:C	50	100	0.99	0.1821
1:236943452:T:C	50	100	0.96	0.0423
1:236943617:C:T	50	100	1	0.03232
1:236943736:T:C	50	100	0.99	0.4216
1:236944219:G:A	50	100	0.99	0.04031
1:236944241:C:A	50	98	0.99	0.3765
1:236944394:C:A	50	100	1	0.02578
1:236944524:T:C	50	100	0.97	0.01797
1:236944599:A:G	50	98	0.84	0.01053
1:236944698:C:G	50	100	1	0.01035
1:236944789:A:G	50	100	0.99	0.1857
1:236944919:A:C	50	100	0.99	0.1823
1:236945382:G:A	50	100	0.99	0.04031
1:236946024:G:C	50	100	1	0.03214
1:236946198:T:C	50	100	0.99	0.1529
1:236946378:G:C	50	100	0.99	0.04049
1:236946630:A:C	50	100	1	0.03214
1:236947014:G:A	50	100	0.99	0.07317
1:236947198:A:G	50	100	0.99	0.1518
1:236947214:A:T	50	100	0.96	0.02233
1:236947326:A:G	50	100	0.99	0.1843
1:236947552:T:C	50	100	0.98	0.01126
1:236947559:A:G	50	100	0.99	0.07426
1:236947598:C:T	50	100	0.96	0.0207
1:236947855:G:A	50	100	0.9	0.02869
1:236947888:G:A	50	98	0.99	0.4686
1:236947920:C:T	50	100	0.99	0.1799
1:236948048:A:T	50	100	1	0.05501
1:236948078:G:C	50	98	0.98	0.04285
1:236948234:A:G	50	100	0.97	0.02415
1:236948382:C:T	50	100	0.99	0.1841
1:236948672:G:T	50	100	0.99	0.333
1:236948673:C:T	50	100	0.99	0.333
1:236949190:A:G	50	100	0.93	0.01307
1:236949637:A:G	50	100	1	0.06554
1:236950257:A:G	48	97.9	1	0.0472
1:236950563:C:T	50	100	0.9	0.02687
1:236950661:G:C	50	100	0.99	0.07062
1:236950728:G:T	50	100	1	0.04829
1:236950761:C:T	50	98	0.81	0.04394
1:236950988:T:G	50	100	1	0.154
1:236951041:G:A	50	100	0.99	0.1779
1:236951252:T:C	50	100	1	0.06808
1:236952071:G:T	50	100	1	0.04829
1:236952851:T:C	50	100	1	0.06845
1:236953076:T:A	50	100	1	0.06845
1:236953272:T:C	50	100	0.98	0.04085
1:236953608:C:A	50	100	1	0.02651
1:236953875:G:A	50	98	1	0.08152
1:236954012:A:T	50	100	0.95	0.01997
1:236954117:A:G	50	100	0.99	0.02977
1:236954381:T:C	50	98	1	0.08134
1:236954393:C:T	50	100	0.99	0.4936
1:236954698:T:C	50	100	1	0.07843
1:236955104:C:T	50	100	0.99	0.439
1:236955182:G:C	50	100	1	0.0679
1:236955580:T:C	50	98	1	0.06699
1:236955755:C:T	50	100	0.98	0.02052
1:236955833:C:T	50	98	1	0.08152
1:236955879:G:A	50	100	0.98	0.02106
1:236955929:T:G	50	100	1	0.0167
1:236956467:T:G	50	100	0.98	0.01924
1:236956475:C:T	50	100	0.99	0.3889
1:236956849:G:A	50	100	1	0.05683
1:236957097:C:T	50	100	0.99	0.421
1:236957207:A:G	50	98	0.99	0.4577
1:236957430:C:T	50	100	0.99	0.4615
1:236957968:T:A	50	98	0.99	0.156
1:236959376:T:C	50	100	1	0.01289
1:236959486:T:A	50	100	1	0.3177
1:236959521:G:C	50	100	0.97	0.01289
1:236959590:G:A	50	100	1	0.0138
1:236959739:C:T	50	100	1	0.1525
1:236959842:C:A	50	100	0.98	0.04139
1:236960020:C:T	50	100	1	0.02233
1:236960023:T:C	50	100	1	0.1529
1:236960026:C:A	50	100	0.89	0.01797
1:236960118:C:T	50	100	1	0.02233
1:236960161:A:G	50	100	1	0.1799
1:236960400:C:T	50	100	0.99	0.04139
1:236960447:G:A	50	100	1	0.09296
1:236960448:G:C	50	100	1	0.09296
1:236960463:T:A	50	100	1	0.02033
1:236960471:G:A	50	100	1	0.08569
1:236960487:G:T	50	100	1	0.02033
1:236960760:G:A	50	100	1	0.0138
1:236960879:C:T	50	100	0.99	0.3255
1:236961097:G:A	50	100	0.99	0.01398
1:236961327:A:C	50	100	0.99	0.0138
1:236961410:T:G	50	100	0.99	0.01289
1:236961417:A:G	50	100	0.99	0.4239
1:236961746:G:C	50	100	1	0.03722
1:236961980:T:C	50	100	1	0.01307
1:236962020:G:A	50	100	0.99	0.0138
1:236962177:A:T	50	100	0.98	0.01398
1:236962803:G:A	50	100	0.97	0.0138
1:236962855:C:T	50	98	0.99	0.2177
1:236962963:T:C	50	100	1	0.08642
1:236963085:G:T	49	98	0.99	0.3666
1:236963170:A:C	50	100	0.98	0.38
1:236963365:A:G	50	100	0.98	0.3794
1:236963780:T:C	50	100	0.99	0.02251
1:236963789:T:C	50	98	0.96	0.1797
1:236963927:T:C	50	100	0.82	0.01707
1:236964153:T:C	50	98	0.89	0.04158
1:236964294:C:A	50	100	0.96	0.01725
1:236964306:C:T	50	96	0.89	0.0216
1:236964404:A:G	50	94	0.93	0.1427
1:236964451:T:C	50	98	0.95	0.09858
1:236964698:A:G	50	96	0.94	0.02124
1:236964720:C:A	50	96	0.91	0.02033
1:236964726:T:C	50	94	0.94	0.183
1:236964772:A:G	50	96	0.91	0.02033
1:236964784:C:T	50	98	0.9	0.1253
1:236964795:A:C	50	96	0.91	0.02033
1:236965080:A:G	50	100	0.92	0.04793
1:236965115:C:T	50	100	0.93	0.04793
1:236965141:C:T	50	96	0.93	0.07462
1:236965762:A:T	50	92	0.85	0.1972
1:236965831:T:C	50	90	0.79	0.4637
1:236965917:T:C	50	86	0.77	0.4348
1:236966035:G:T	50	84	0.77	0.4907
1:236966129:C:A	50	96	0.86	0.04539
1:236966169:G:A	50	96	0.88	0.06373
1:236966195:C:T	50	98	0.9	0.02033
1:236966305:G:A	50	100	0.89	0.04012
1:236966308:A:G	50	100	0.92	0.01779
1:236966325:G:C	50	98	0.78	0.04012
1:236966335:A:T	50	92	0.85	0.4904
1:236966996:T:C	50	90	0.8	0.2569
1:236967558:C:T	50	88	0.81	0.2738
1:236967818:C:A	49	87.8	0.81	0.3315
1:236967848:C:T	50	98	0.78	0.1135
1:236968040:A:G	50	90	0.75	0.3873
1:236968215:G:A	50	94	0.87	0.1233
1:236968405:C:T	50	92	0.88	0.159
1:236968784:A:G	50	98	0.87	0.01452
1:236968811:C:A	50	98	0.73	0.1247
1:236968829:C:T	50	96	0.72	0.04648
1:236968858:A:T	50	92	0.79	0.3221
1:236968897:T:G	50	80	0.78	0.4021
1:236969097:G:A	50	98	0.88	0.05428
1:236969297:G:A	50	96	0.66	0.04103
1:236969324:T:A	50	94	0.84	0.1725
1:236969331:C:G	50	86	0.82	0.2277
1:236969420:C:A	50	92	0.82	0.1803
1:236969573:G:A	50	96	0.88	0.05919
1:236969608:C:T	50	100	0.73	0.03595
1:236969622:T:C	50	98	0.83	0.08043
1:236969715:G:A	50	90	0.91	0.4149
1:236970213:C:T	50	100	0.94	0.0285
1:236970503:C:A	50	98	0.81	0.01561
1:236970627:A:G	50	100	0.98	0.1347
1:236970632:G:A	50	100	0.96	0.08297
1:236970708:A:G	50	98	0.94	0.244
1:236970784:T:A	49	100	0.98	0.1349
1:236970894:G:A	50	100	0.97	0.08297
1:236971011:G:A	50	100	0.99	0.1349
1:236971168:G:C	50	98	0.96	0.4038
1:236971315:C:T	50	98	0.74	0.02251
1:236971330:C:T	50	96	0.75	0.02179
1:236971337:G:A	50	100	0.98	0.06917
1:236971472:T:G	50	98	0.88	0.01598
1:236971516:C:A	50	100	0.99	0.1349
1:236971595:C:A	50	100	0.99	0.1349
1:236971596:G:A	50	100	0.97	0.02959
1:236971746:T:C	50	100	0.99	0.1353
1:236971770:T:C	50	100	0.97	0.02959
1:236971795:A:T	50	100	0.99	0.1349
1:236971979:C:T	50	100	0.99	0.1349
1:236972086:C:T	50	100	0.99	0.1227
1:236972190:G:T	50	100	0.99	0.1351
1:236972248:T:C	50	100	0.99	0.1349
1:236972673:T:C	50	100	0.99	0.221
1:236972705:G:A	50	100	0.99	0.1347
1:236972869:C:G	50	100	0.99	0.1347
1:236972907:G:A	50	100	0.99	0.1347
1:236973012:T:A	50	100	0.99	0.1347
1:236973065:C:G	50	100	0.98	0.08497
1:236973144:A:G	50	100	0.99	0.2206
1:236973274:A:G	50	98	0.97	0.4021
1:236973360:T:C	50	100	0.99	0.2204
1:236973532:T:G	50	100	0.99	0.1347
1:236974017:G:A	50	100	0.98	0.08787
1:236974209:C:T	50	98	0.97	0.3756
1:236974460:A:G	50	100	0.99	0.2197
1:236974566:A:G	50	100	0.99	0.1227
1:236974588:A:G	50	100	0.99	0.1347
1:236974611:A:G	50	100	0.99	0.2195
1:236974895:G:T	48	95.8	0.94	0.02887
1:236975047:C:T	50	100	0.97	0.08224
1:236975069:G:A	50	100	0.99	0.02106
1:236975106:C:T	50	100	0.99	0.05265
1:236975169:C:T	50	100	0.99	0.1345
1:236975282:G:A	50	98	0.96	0.2456
1:236975909:C:G	50	98	0.97	0.4726
1:236976463:G:A	50	98	0.88	0.01598
1:236976736:C:T	50	100	0.99	0.03232
1:236976843:C:G	50	100	0.99	0.1222
1:236976903:C:A	49	98	0.91	0.1006
1:236976996:G:A	48	97.9	0.96	0.3758
1:236977055:G:A	50	100	0.98	0.08442
1:236977364:A:G	50	100	0.99	0.05519
1:236977660:T:G	49	98	0.95	0.2456
1:236977747:C:T	50	98	0.97	0.3756
1:236978279:C:T	50	96	0.96	0.2505
1:236978496:A:G	49	100	0.95	0.03359
1:236978636:A:G	50	100	0.98	0.1347
1:236979030:G:A	50	98	0.95	0.2446
1:236979876:A:G	50	100	0.95	0.03431
1:236979879:A:C	50	100	0.95	0.03431
1:236980204:T:G	49	100	0.98	0.1685
1:236980385:C:T	50	100	0.98	0.04466
1:236980871:G:A	50	100	0.94	0.03431
1:236980925:A:G	50	100	0.83	0.02542
1:236980928:A:G	50	100	0.97	0.1683
1:236981010:G:A	50	100	0.97	0.1681
1:236981208:G:C	50	100	0.96	0.1676
1:236981213:T:G	50	98	0.93	0.08624
1:236981298:G:T	50	100	0.96	0.1329
1:236981311:G:C	50	100	0.96	0.1674
1:236981431:G:C	50	98	0.94	0.4355
1:236981614:A:G	50	100	0.83	0.07044
1:236982221:G:A	50	100	0.67	0.01235
1:236982261:T:C	50	96	0.87	0.1556
1:236982618:T:C	50	98	0.94	0.3845
1:236982706:A:G	50	98	0.88	0.2053
1:236982961:C:T	50	100	0.96	0.3896
1:236983079:A:G	50	100	0.95	0.15
1:236983215:A:G	50	98	0.97	0.2618
1:236983288:C:A	50	98	0.96	0.2649
1:236983317:A:G	50	98	0.97	0.2623
1:236983321:G:A	50	98	0.98	0.2623
1:236983558:G:C	50	98	0.98	0.2627
1:236983775:A:C	50	98	0.98	0.2674
1:236983781:G:A	50	98	0.96	0.2827
1:236984549:A:G	50	98	0.99	0.2892
1:236984830:A:G	50	100	0.97	0.1554
1:236985160:G:A	50	100	0.98	0.1111
1:236985352:A:G	50	98	0.97	0.2654
1:236985413:G:A	50	100	0.98	0.1556
1:236985669:G:T	50	100	0.9	0.01616
1:236986023:T:C	50	100	0.99	0.2678
1:236986046:T:C	50	100	0.99	0.02179
1:236986179:A:G	50	100	0.97	0.2838
1:236986233:T:C	50	100	0.95	0.01961
1:236987256:C:T	50	100	0.99	0.02179
1:236987400:G:A	50	100	0.99	0.2894
1:236987619:A:G	50	100	0.88	0.01616
1:236987676:G:A	50	98	0.96	0.3954
1:236987721:C:A	50	100	0.97	0.4277
1:236987825:T:C	50	100	0.99	0.2894
1:236988122:A:G	50	100	0.99	0.2881
1:236988147:A:C	50	100	0.95	0.0187
1:236988164:C:T	50	100	0.98	0.2654
1:236988633:A:G	50	100	0.99	0.2676
1:236988881:G:A	50	100	0.99	0.2892
1:236988938:C:G	50	100	0.98	0.1111
1:236989097:C:G	50	100	0.98	0.2157
1:236989136:C:T	50	100	0.96	0.0728
1:236989220:C:T	50	100	1	0.0216
1:236989633:A:G	50	100	1	0.0216
1:236989961:T:C	50	100	0.88	0.01616
1:236990227:C:T	50	100	0.95	0.4198
1:236990604:C:T	50	100	0.75	0.02433
1:236990619:A:G	50	98	0.95	0.15
1:236990927:T:C	50	98	0.98	0.2814
1:236991230:G:A	50	100	0.98	0.01943
1:236991345:C:T	50	98	0.66	0.0236
1:236991589:T:G	50	100	1	0.0216
1:236991592:T:C	50	100	0.95	0.07262
1:236991757:C:T	50	100	1	0.0216
1:236992498:C:G	50	100	1	0.0216
1:236992552:G:A	50	100	0.89	0.01434
1:236992707:G:A	50	100	0.98	0.1109
1:236993139:T:C	50	98	0.97	0.154
1:236993265:C:T	50	100	0.98	0.01634
1:236993611:G:C	50	100	1	0.0216
1:236993793:C:A	50	100	0.72	0.01743
1:236994610:T:A	50	98	0.97	0.2654
1:236994671:C:T	50	98	0.94	0.3807
1:236995273:A:C	50	100	1	0.0216
1:236995694:T:C	50	100	0.94	0.01616
1:236995770:A:G	50	100	1	0.0216
1:236995874:G:C	50	98	0.97	0.2867
1:236995929:A:G	50	100	0.97	0.1102
1:236996055:G:A	50	100	0.96	0.09078
1:236996622:C:T	50	100	1	0.0216
1:236996627:A:G	50	98	0.96	0.1521
1:236996762:A:G	50	98	0.95	0.2692
1:236996774:A:G	50	98	0.95	0.2682
1:236996778:G:A	50	100	1	0.02179
1:236996816:G:A	50	100	1	0.0216
1:236996847:G:A	50	96	0.89	0.4457
1:236997017:A:G	50	100	1	0.02215
1:236997247:T:A	50	100	1	0.0216
1:236997311:G:A	50	100	0.96	0.0207
1:236997490:C:T	50	100	0.87	0.06409
1:236997494:A:G	50	98	0.95	0.2702
1:236997543:G:A	50	100	1	0.0216
1:236997636:A:G	50	98	0.95	0.2832
1:236998014:C:A	50	98	0.85	0.03813
1:236998167:C:T	50	96	0.88	0.4154
1:236998792:T:C	50	98	0.92	0.08134
1:236998863:T:C	50	100	0.87	0.4552
1:236999053:G:A	50	100	0.83	0.04049
1:236999312:T:A	50	100	0.92	0.4219
1:236999409:C:T	50	100	0.83	0.01543
1:236999840:A:G	50	96	0.95	0.1458
1:236999998:C:T	50	100	0.9	0.0158
1:237000047:G:A	50	100	0.89	0.0423
1:237000127:T:C	50	100	0.92	0.01561
1:237000152:G:A	50	100	0.73	0.01471
1:237000198:C:T	50	96	0.93	0.2362
1:237000262:C:T	50	98	0.94	0.4539
1:237001010:T:C	50	98	0.96	0.1647
1:237001024:A:G	50	98	0.96	0.152
1:237001035:T:C	50	100	0.81	0.01525
1:237001043:A:C	50	100	0.94	0.4822
1:237001060:T:C	50	100	0.81	0.01525
1:237001647:G:A	50	100	0.92	0.03903
1:237001777:A:G	50	98	0.96	0.155
1:237001886:T:C	50	100	0.97	0.06427
1:237002168:T:C	50	98	0.95	0.08007
1:237002178:T:C	50	100	0.95	0.06845
1:237002311:C:G	50	96	0.97	0.2295
1:237002678:A:G	50	98	0.96	0.116
1:237002906:G:A	50	100	0.9	0.04466
1:237002944:G:A	50	100	0.98	0.03976
1:237003111:C:G	50	100	0.98	0.02741
1:237003473:C:T	50	96	0.92	0.2353
1:237003670:G:A	50	100	0.91	0.03922
1:237003918:A:G	50	100	0.94	0.4441
1:237003938:C:A	50	100	0.93	0.1131
1:237004732:G:T	50	100	0.98	0.03994
1:237004744:C:T	50	100	0.92	0.1073
1:237004993:T:C	50	100	0.92	0.405
1:237005074:A:G	50	100	0.93	0.4646
1:237005137:T:C	50	100	0.93	0.4646
1:237005388:C:T	50	100	0.98	0.02941
1:237005436:G:A	50	98	0.91	0.2709
1:237005737:G:A	50	100	0.92	0.03885
1:237006001:G:A	47	100	0.98	0.03994
1:237006025:T:C	49	100	0.75	0.01834
1:237006305:C:A	50	96	0.93	0.1393
1:237006306:G:A	50	100	0.7	0.02269
1:237006457:G:C	50	98	0.93	0.1393
1:237006487:A:G	50	100	0.84	0.02215
1:237006630:C:T	50	96	0.9	0.2342
1:237006856:C:T	50	100	0.73	0.01797
1:237006979:C:G	50	96	0.91	0.1995
1:237006982:G:T	50	96	0.91	0.1995
1:237006984:C:T	50	96	0.91	0.1995
1:237007161:G:A	50	96	0.91	0.26
1:237007234:G:A	50	100	0.83	0.0325
1:237007569:T:C	50	96	0.77	0.02705
1:237008394:A:G	50	96	0.64	0.1057
1:237009607:A:G	50	84	0.73	0.494
1:237010343:A:T	50	100	0.88	0.0167
1:237010526:C:G	50	94	0.75	0.08987
1:237010685:A:G	50	96	0.84	0.1393
1:237010735:A:G	50	96	0.84	0.1394
1:237010942:C:A	50	90	0.75	0.1643
1:237010955:C:T	50	96	0.74	0.07807
1:237011108:A:G	50	96	0.86	0.0748
1:237011899:C:T	50	98	0.81	0.1329
1:237011947:G:A	50	98	0.81	0.01797
1:237011989:A:G	50	100	0.88	0.01725
1:237012470:A:G	50	98	0.77	0.09096
1:237012586:T:C	50	96	0.83	0.1028
1:237013029:A:T	50	94	0.82	0.1674
1:237013186:C:T	50	98	0.74	0.01779
1:237014217:A:G	50	100	0.71	0.04012
1:237014272:T:C	50	98	0.92	0.2242
1:237014677:G:A	50	100	0.92	0.2565
1:237014935:C:A	50	100	0.92	0.2642
1:237015017:C:T	50	100	0.86	0.02324
1:237015444:G:C	50	100	0.91	0.258
1:237015543:G:A	50	100	0.77	0.02669
1:237015663:C:T	47	97.9	0.9	0.2455
1:237015703:G:A	49	98	0.9	0.2453
1:237015749:C:T	49	98	0.85	0.05247
1:237015758:G:A	50	100	0.72	0.03776
1:237015952:A:G	50	98	0.85	0.04956
1:237016146:T:A	50	98	0.87	0.03849
1:237016149:A:T	50	98	0.87	0.03849
1:237016197:A:T	50	100	0.91	0.2502
1:237016237:T:G	50	100	0.86	0.05683
1:237016731:G:C	50	96	0.84	0.04938
1:237016915:C:T	50	92	0.85	0.3163
1:237017281:C:A	50	100	0.91	0.02378
1:237017324:A:T	50	98	0.85	0.05773
1:237017905:C:T	50	96	0.79	0.1707
1:237018204:A:G	50	96	0.82	0.1883
1:237018492:T:G	50	100	0.89	0.02923
1:237019017:A:G	50	98	0.82	0.1939
1:237019464:A:T	50	88	0.81	0.1672
1:237019465:A:T	50	100	0.71	0.03159
1:237019467:G:T	50	86	0.83	0.1825
1:237019472:T:A	50	100	0.81	0.05247
1:237019572:T:G	48	100	0.73	0.02977
1:237021914:T:C	23	100	0.74	0.07226
1:237025191:C:T	41	95.1	0.74	0.0207
1:237025330:C:T	50	100	0.99	0.01543
1:237025336:C:G	49	100	0.91	0.02124
1:237025433:G:T	50	98	0.99	0.01543
1:237025434:C:T	50	100	0.99	0.01543
1:237025560:A:C	50	100	0.88	0.05301
1:237025605:T:C	50	100	0.87	0.04158
1:237025974:C:T	50	100	0.99	0.01561
1:237025980:G:A	50	100	0.99	0.0158
1:237026029:A:G	50	100	0.99	0.01561
1:237026184:G:T	50	100	0.88	0.02015
1:237026228:A:G	50	92	0.85	0.2749
1:237026309:A:G	50	100	0.92	0.02124
1:237026954:G:A	50	100	0.9	0.07244
1:237027386:A:C	50	100	0.92	0.02142
1:237027502:T:C	50	100	0.92	0.02124
1:237027531:A:G	50	100	0.86	0.04158
1:237028111:T:G	50	100	0.64	0.01089
1:237028272:T:C	50	94	0.83	0.4788
1:237028351:A:G	50	94	0.81	0.1699
1:237028657:C:T	50	100	0.86	0.02124
1:237028846:A:T	50	94	0.77	0.08878
1:237029755:T:G	50	100	0.76	0.06373
1:237029881:C:T	50	98	0.8	0.02269
1:237030292:G:A	50	94	0.72	0.0216
1:237030554:A:C	50	100	0.66	0.01035
1:237030743:G:A	50	90	0.88	0.3048
1:237030801:G:A	50	92	0.88	0.2725
1:237030882:A:G	50	88	0.83	0.3415
1:237030884:G:A	50	90	0.91	0.3137
1:237030928:G:T	50	96	0.92	0.1518
1:237030936:G:A	50	96	0.93	0.1518
1:237031084:C:T	50	96	0.95	0.301
1:237031104:C:T	50	96	0.95	0.3014
1:237031223:C:T	50	96	0.95	0.3007
1:237031263:C:A	50	96	0.95	0.1618
1:237031428:G:T	50	96	0.94	0.3408
1:237031622:A:G	50	94	0.87	0.2533
1:237031635:A:G	50	98	0.63	0.02179
1:237032141:A:G	50	96	0.89	0.1429
1:237032219:C:T	50	98	0.97	0.1449
1:237032415:T:C	50	100	0.89	0.03976
1:237032448:C:A	50	100	0.92	0.2279
1:237032590:T:C	50	100	0.96	0.03068
1:237032700:G:A	50	100	0.91	0.02651
1:237032806:C:T	50	94	0.84	0.1785
1:237033113:A:G	50	100	0.96	0.2012
1:237033260:C:G	50	100	0.87	0.07734
1:237033548:T:G	50	100	0.96	0.2044
1:237033575:T:A	50	94	0.88	0.2157
1:237034032:G:A	50	98	0.96	0.2197
1:237034208:G:A	50	100	0.96	0.2306
1:237034722:A:G	50	100	0.94	0.2829
1:237034918:A:G	50	100	1	0.01707
1:237035110:T:C	50	100	0.92	0.05065
1:237035293:G:A	50	98	0.95	0.4363
1:237035340:T:C	50	100	0.96	0.1937
1:237035439:G:A	50	100	0.96	0.1601
1:237035457:A:T	50	100	0.96	0.1612
1:237035883:C:T	47	97.9	0.96	0.2023
1:237036033:C:T	47	100	0.99	0.01906
1:237036333:G:A	50	100	0.93	0.05664
1:237036475:T:G	50	100	0.96	0.4031
1:237036547:G:A	50	100	0.73	0.01634
1:237036563:A:G	50	100	0.96	0.06772
1:237036933:G:T	50	100	0.92	0.04684
1:237037316:A:G	50	98	0.94	0.3902
1:237037366:T:C	50	100	0.92	0.0167
1:237037751:A:G	50	98	0.94	0.4677
1:237038288:A:G	50	100	0.92	0.05084
1:237038686:G:T	50	100	0.96	0.03014
1:237038866:G:A	50	98	0.95	0.2941
1:237039711:A:T	49	100	0.95	0.1327
1:237039756:C:T	50	98	0.91	0.1834
1:237039936:T:C	50	100	0.94	0.01017
1:237039988:T:C	50	100	0.98	0.01961
1:237040183:T:A	50	96	0.8	0.04575
1:237040251:T:C	50	98	0.84	0.02324
1:237040436:T:C	50	98	0.84	0.01126
1:237040560:T:A	50	100	0.96	0.1345
1:237040722:T:A	50	96	0.88	0.2121
1:237040915:A:T	50	100	0.69	0.01089
1:237041006:A:C	50	100	0.96	0.1322
1:237041517:T:C	50	98	0.9	0.1378
1:237042069:C:G	50	100	0.76	0.01634
1:237042215:C:T	50	100	0.91	0.1122
1:237042322:C:A	50	100	0.88	0.0512
1:237042606:G:A	50	100	0.92	0.01961
1:237043889:A:G	50	94	0.89	0.2469
1:237044113:T:C	50	100	0.87	0.08932
1:237044150:A:G	50	98	0.89	0.1149
1:237044242:A:G	50	96	0.89	0.2545
1:237044665:A:T	50	100	0.88	0.108
1:237044785:C:T	50	98	0.87	0.3706
1:237045771:T:C	50	100	0.86	0.01144
1:237045849:A:G	50	92	0.84	0.1823
1:237046290:G:A	50	100	0.86	0.01144
1:237046432:G:T	50	98	0.9	0.01126
1:237046703:C:T	50	94	0.78	0.2446
1:237047387:G:T	50	82	0.6	0.1365
1:237047581:T:C	50	98	0.84	0.02832
1:237048392:G:C	50	98	0.84	0.1599
1:237049006:T:G	50	92	0.84	0.3588
1:237049368:C:T	50	100	0.65	0.01235
1:237049809:G:A	50	100	0.87	0.02033
1:237049876:C:T	50	98	0.81	0.04394
1:237050464:C:T	50	100	0.91	0.2309
1:237051218:C:A	50	100	0.85	0.01216
1:237051223:C:A	49	95.9	0.81	0.04539
1:237051347:G:A	48	87.5	0.83	0.3272
1:237051963:T:C	50	88	0.85	0.3393
1:237052358:G:A	50	90	0.71	0.1195
1:237052756:A:G	50	88	0.83	0.36
1:237053104:C:G	50	100	0.83	0.02142
1:237053600:C:T	50	92	0.86	0.1821
1:237053996:T:G	50	100	0.97	0.01107
1:237054203:T:C	50	96	0.85	0.01852
1:237054207:C:T	49	95.9	0.85	0.01852
1:237054209:C:T	50	96	0.8	0.01852
1:237054430:G:A	50	100	0.81	0.01725
1:237054591:G:A	50	84	0.74	0.4644
1:237054684:G:A	50	100	0.73	0.06609
1:237054770:C:T	50	98	0.68	0.1363
1:237055050:C:T	50	98	0.82	0.2151
1:237055623:G:C	50	100	0.73	0.01307
1:237055873:C:T	50	98	0.8	0.1774
1:237056191:A:G	49	100	1	0.01253
1:237056533:C:T	48	100	0.92	0.02288
1:237056815:G:C	50	100	0.92	0.03667
1:237056997:T:C	50	92	0.84	0.425
1:237057145:G:A	50	100	0.93	0.04829
1:237057173:C:G	50	100	0.94	0.01761
1:237057393:G:A	50	100	0.94	0.04829
1:237057401:G:A	50	98	0.62	0.01017
1:237057402:G:T	50	98	0.61	0.01017
1:237057443:C:T	50	100	1	0.01253
1:237058119:T:C	50	100	0.89	0.06899
1:237058296:T:C	50	98	0.94	0.06572
1:237058372:C:T	50	100	0.85	0.02233
1:237058512:T:G	50	100	0.97	0.03468
1:237058523:A:T	50	96	0.69	0.08606
1:237058648:G:C	50	100	0.98	0.03431
1:237058712:C:T	50	100	0.62	0.01035
1:237058737:C:T	50	84	0.79	0.4341
1:237058970:T:G	50	100	0.99	0.03431
1:237059203:T:G	50	100	0.97	0.01797
1:237059230:G:A	50	100	0.98	0.01797
1:237059438:T:G	50	96	0.96	0.1806
1:237059474:C:T	50	100	0.63	0.01235
1:237060198:A:G	50	94	0.95	0.1563
1:237060540:C:A	50	94	0.95	0.1665
1:237060630:G:T	50	100	1	0.0256
1:237060679:C:G	50	94	0.95	0.1821
1:237061079:C:T	50	100	1	0.02614
1:237061206:G:A	50	100	1	0.01797
1:237061472:T:C	50	100	1	0.02197
1:237061526:A:G	50	94	0.95	0.1612
1:237061709:T:C	50	100	1	0.02614
1:237061993:T:C	50	100	1	0.02705
1:237062074:C:G	50	100	1	0.0325
1:237062317:G:A	50	98	0.91	0.4788
1:237062628:A:G	50	100	1	0.0325
1:237062688:A:T	50	96	0.78	0.01598
1:237063395:C:T	50	96	0.6	0.01743
1:237063604:A:T	50	100	1	0.0216
1:237063687:G:A	50	100	1	0.02578
1:237063848:C:T	50	100	1	0.0325
1:237064198:C:G	50	94	0.96	0.1521
1:237064305:G:A	50	94	0.96	0.1792
1:237064326:T:A	50	100	0.98	0.02505
1:237064369:A:G	50	100	0.91	0.0748
1:237064426:A:G	50	94	0.96	0.1794
1:237064443:G:A	50	94	0.76	0.08424
1:237064522:G:T	50	96	0.96	0.1572
1:237064616:C:A	50	96	0.97	0.2411
1:237064763:T:A	40	85	0.8	0.1454
1:237064767:T:A	45	86.7	0.8	0.1458
1:237064916:C:T	50	98	1	0.2409
1:237065152:A:G	50	98	1	0.2397
1:237065156:C:G	50	98	1	0.2409
1:237065265:T:G	48	93.8	1	0.2672
1:237065315:T:C	47	97.9	1	0.2602
1:237065373:G:A	50	100	0.96	0.0138
1:237065495:C:T	50	98	1	0.2377
1:237065574:C:T	50	100	1	0.01507
1:237065604:T:C	50	98	1	0.2371
1:237065639:T:C	50	100	0.93	0.07952
1:237065640:G:A	50	98	0.96	0.1861
1:237065731:T:C	50	98	1	0.2369
1:237065943:T:C	50	98	1	0.226
1:237065967:C:T	50	100	0.98	0.01071
1:237066100:A:G	50	98	1	0.2362
1:237066223:G:C	50	98	0.99	0.236
1:237066353:A:G	50	100	1	0.01452
1:237066566:G:T	50	98	1	0.2375
1:237066635:G:A	50	98	1	0.2375
1:237066665:G:C	50	98	1	0.2373
1:237066873:G:A	50	98	0.98	0.1536
1:237066916:C:T	50	98	1	0.2691
1:237066921:G:T	50	98	1	0.2373
1:237066933:G:A	50	96	0.98	0.1429
1:237066955:C:T	50	98	0.99	0.2366
1:237067302:G:A	50	98	1	0.2375
1:237067690:C:T	50	98	1	0.2373
1:237067956:G:A	50	100	0.64	0.01017
1:237068185:A:G	50	100	1	0.02306
1:237068391:A:G	50	100	0.99	0.01797
1:237068525:A:G	50	98	1	0.02288
1:237068727:T:G	50	100	0.97	0.05084
1:237068883:G:A	50	98	0.98	0.2687
1:237068912:G:A	50	100	1	0.02288
1:237068914:T:A	50	100	1	0.02288
1:237068944:T:C	50	98	0.9	0.1048
1:237069011:A:C	50	98	0.96	0.09277
1:237069162:G:A	50	98	0.99	0.2371
1:237069378:C:T	50	98	0.99	0.2262
1:237069471:T:C	50	98	0.98	0.2266
1:237069699:T:A	50	100	1	0.01471
1:237070140:C:T	50	100	1	0.01652
1:237070513:T:G	50	100	1	0.02251
1:237070626:T:C	50	98	0.96	0.2289
1:237070663:G:T	50	100	1	0.02215
1:237070683:G:T	50	100	1	0.02052
1:237070775:C:T	50	100	1	0.02215
1:237070818:T:C	50	100	1	0.02215
1:237070861:T:C	50	100	1	0.03268
1:237070962:T:C	50	100	1	0.02233
1:237070994:G:A	50	100	1	0.03177
1:237071039:A:G	50	100	1	0.02215
1:237071061:G:A	50	100	1	0.02215
1:237071133:A:G	50	100	0.98	0.0216
1:237071197:C:T	50	100	0.97	0.02197
1:237071376:G:A	50	100	0.82	0.02197
1:237071414:A:G	50	100	0.91	0.02179
1:237071503:A:C	50	100	0.9	0.02215
1:237071676:G:T	50	98	0.87	0.0837
1:237071824:G:C	50	98	0.88	0.06645
1:237071861:G:A	50	100	0.92	0.01126
1:237071885:C:T	50	100	0.88	0.1213
1:237071908:T:C	50	100	0.93	0.0394
1:237071945:T:C	50	100	0.86	0.11
1:237072573:T:C	50	98	0.79	0.1391
1:237072682:C:T	50	100	0.61	0.01325
1:237072686:C:T	50	96	0.75	0.2491
1:237072926:C:T	50	90	0.85	0.461
1:237072958:A:C	50	100	0.76	0.05628
1:237072965:C:A	48	79.2	0.72	0.04448
1:237072975:T:C	50	94	0.82	0.1247
1:237073162:G:A	50	100	0.78	0.02451
1:237073199:G:A	50	100	0.98	0.01144
1:237073275:C:T	50	94	0.8	0.1225
1:237073667:C:T	50	92	0.88	0.4506
1:237073695:C:G	50	96	0.88	0.4415
1:237073763:C:T	50	94	0.8	0.1222
1:237073866:T:A	48	83.3	0.81	0.1229
1:237074834:G:A	50	100	1	0.01089
1:237074958:G:A	50	100	0.82	0.04321
1:237075079:G:T	50	98	0.91	0.05102
1:237075366:C:G	49	98	0.84	0.1612
1:237075440:A:G	48	97.9	0.94	0.03903
1:237077530:G:A	49	93.9	0.76	0.09586
1:237077789:A:T	50	100	0.95	0.01688
1:237078806:T:C	49	91.8	0.86	0.3381
1:237079399:C:G	47	85.1	0.88	0.463
1:237079510:G:A	41	90.2	0.77	0.1166
1:237080787:C:T	50	100	0.72	0.03123
1:237081136:C:T	47	95.7	0.92	0.04194
1:237081235:C:G	50	100	0.92	0.01053
1:237081474:C:G	50	98	0.89	0.4515
1:237081949:G:A	50	100	0.98	0.01089
1:237082183:T:C	50	100	0.92	0.06028
1:237082239:A:G	50	100	0.81	0.09913
1:237082304:T:C	50	100	0.92	0.061
1:237082305:G:A	50	100	0.92	0.05991
1:237082962:C:T	50	100	0.86	0.09114
1:237083376:C:T	50	98	0.84	0.05065
1:237083477:T:G	50	100	0.92	0.06899
1:237083702:T:C	50	98	0.88	0.1592
1:237083763:C:A	50	98	0.87	0.2747
1:237083927:T:C	50	98	0.86	0.2554
1:237083966:A:G	50	98	0.88	0.2475
1:237084062:G:A	50	98	0.87	0.2366
1:237084360:A:G	50	98	0.85	0.1587
1:237084391:C:T	50	98	0.81	0.1607
1:237084802:C:A	50	94	0.81	0.2538
1:237084875:C:T	50	86	0.73	0.4922
1:237085154:G:A	50	90	0.77	0.3226
1:237085299:A:G	50	98	0.88	0.04321
1:237085300:T:G	50	98	0.88	0.04339
1:237085403:A:G	50	96	0.86	0.1986
1:237085800:A:T	50	90	0.89	0.3709
1:237085999:A:C	50	90	0.89	0.3755
1:237086038:A:G	50	92	0.89	0.3715
1:237086058:T:C	50	92	0.87	0.3649
1:237086517:G:A	50	98	0.93	0.02451
1:237086638:C:T	50	100	0.9	0.04539
1:237086966:G:A	50	100	0.9	0.1416
1:237087424:G:A	50	100	0.9	0.04521
1:237088279:G:A	50	98	0.62	0.01162
1:237088669:C:G	50	94	0.91	0.3344
1:237089138:G:T	50	94	0.6	0.01362
1:237091429:G:T	49	98	0.84	0.1371
1:237091430:G:T	48	81.2	0.72	0.232
1:237091583:C:A	50	100	0.87	0.0492
1:237091650:T:C	50	100	0.92	0.1302
1:237091767:A:G	50	96	0.82	0.06826
1:237092048:T:C	50	100	0.89	0.01307
1:237093301:A:G	50	98	0.88	0.1427
1:237093677:T:A	50	98	0.92	0.1928
1:237094066:C:T	50	98	0.95	0.4011
1:237094285:G:A	50	100	0.94	0.01707
1:237094350:G:A	50	98	0.93	0.3597
1:237094461:T:A	50	98	0.95	0.4103
1:237094462:G:C	50	98	0.95	0.4103
1:237094477:G:C	50	98	0.95	0.4316
1:237094524:C:T	50	94	0.72	0.07317
1:237094589:T:A	50	98	0.95	0.4292
1:237094677:C:T	50	100	0.95	0.01725
1:237094800:A:C	50	98	0.96	0.4323
1:237094872:T:A	50	98	0.93	0.3533
1:237095284:A:T	50	98	0.93	0.3615
1:237095499:G:A	50	100	0.95	0.01725
1:237095946:C:G	50	100	0.89	0.1765
1:237096244:C:T	50	100	0.88	0.01816
1:237096405:C:T	49	100	0.97	0.01743
1:237097598:C:A	50	100	0.93	0.02233
1:237098142:G:A	50	100	0.97	0.01743
1:237098422:T:C	50	100	0.95	0.01779
1:237098461:G:A	50	98	0.92	0.2792
1:237098884:G:A	50	100	0.92	0.2979
1:237098895:A:G	50	100	0.82	0.01816
1:237098937:T:C	50	100	0.84	0.06518
1:237099174:G:C	50	100	0.92	0.2916
1:237099566:C:A	50	100	0.93	0.3348
1:237100095:A:G	50	100	0.84	0.0138
1:237100337:G:A	50	100	0.68	0.01507
1:237101440:A:G	50	100	0.9	0.01362
1:237102221:A:C	50	100	0.88	0.368
1:237102632:G:A	50	100	0.82	0.07861
1:237102875:T:C	50	100	0.81	0.02887
1:237102963:T:C	50	100	0.89	0.3252
1:237103011:A:G	50	100	0.89	0.06354
1:237103303:A:G	50	100	0.89	0.3989
1:237103693:C:T	50	98	0.75	0.02324
1:237103713:T:C	50	100	0.87	0.1665
1:237103876:A:G	49	98	0.77	0.03141
1:237104034:G:T	50	98	0.8	0.04884
1:237104070:C:T	50	98	0.73	0.03867
1:237105079:C:T	50	100	0.75	0.01634
1:237105220:C:T	50	96	0.78	0.06445
1:237105383:G:A	50	100	0.71	0.01652
1:237105425:A:G	50	92	0.69	0.3923
1:237106134:T:G	50	86	0.66	0.3312
1:237106523:G:A	50	98	0.78	0.06028
1:237106993:G:A	50	100	0.82	0.03431
1:237107027:G:A	50	100	0.81	0.03123
1:237107287:T:C	50	98	0.7	0.06155
1:237107678:T:C	50	92	0.68	0.2854
1:237107991:T:C	50	90	0.63	0.1534
1:237108288:T:C	50	100	0.61	0.01598
1:237108554:C:T	50	94	0.77	0.4107
1:237108725:T:C	50	88	0.77	0.2623
1:237108839:T:G	50	98	0.8	0.4236
1:237108974:T:C	50	96	0.91	0.1242
1:237109084:G:T	50	96	0.9	0.3978
1:237109456:G:A	50	96	0.91	0.3375
1:237109500:A:G	50	96	0.91	0.2974
1:237109551:G:A	50	100	0.84	0.05592
1:237109556:T:G	50	100	0.95	0.03232
1:237109582:C:A	50	100	0.92	0.03232
1:237109620:C:T	50	98	0.93	0.1708
1:237109680:A:G	50	98	0.92	0.2977
1:237109733:T:A	50	88	0.65	0.09641
1:237109736:T:A	50	98	0.74	0.03341
1:237109954:A:G	50	92	0.93	0.23
1:237109984:A:G	50	92	0.94	0.2702
1:237110080:G:A	50	94	0.89	0.1641
1:237110198:C:T	50	92	0.93	0.2636
1:237110209:G:A	50	100	0.99	0.03195
1:237110257:G:C	50	100	0.99	0.03195
1:237110285:T:A	50	100	0.89	0.02106
1:237110719:C:T	50	92	0.9	0.2493
1:237110913:T:C	50	94	0.92	0.1229
1:237111325:A:T	50	100	0.99	0.03286
1:237111329:C:T	50	98	0.93	0.1131
1:237111820:G:A	50	98	0.94	0.1127
1:237111893:C:T	50	100	0.86	0.02142
1:237112094:G:A	50	96	0.94	0.1135
1:237112171:C:T	50	96	0.92	0.3143
1:237112321:T:C	50	96	0.9	0.2413
1:237112356:C:T	50	94	0.94	0.1897
1:237112489:C:A	50	96	0.94	0.4259
1:237112768:T:C	50	98	0.9	0.2544
1:237112952:C:A	50	100	0.99	0.02288
1:237113420:C:T	50	100	0.87	0.01325
1:237113478:G:C	50	98	0.94	0.4573
1:237113723:C:A	50	94	0.93	0.43120000000000003
1:237113798:A:C	50	98	0.93	0.11
1:237113953:A:G	49	98	0.94	0.08769
1:237114182:A:G	50	98	0.96	0.4744
1:237114207:C:T	50	100	0.84	0.01162
1:237114217:A:G	50	98	0.94	0.1066
1:237114311:T:A	50	98	0.95	0.08769
1:237114462:G:T	50	100	0.88	0.01144
1:237114849:C:T	50	100	0.94	0.4441
1:237114908:G:A	50	100	0.91	0.06046
1:237115125:T:G	50	94	0.92	0.4127
1:237115225:G:C	50	96	0.87	0.2251
1:237115241:C:A	50	98	0.95	0.07861
1:237115272:G:A	50	100	0.92	0.03704
1:237115474:C:T	50	100	0.95	0.4664
1:237115740:T:C	50	98	0.95	0.4748
1:237115840:A:C	50	100	0.91	0.3341
1:237115854:C:A	50	100	0.94	0.3958
1:237116120:G:A	50	100	0.94	0.3967
1:237116377:T:C	50	98	0.94	0.08243
1:237116401:G:A	50	100	0.92	0.04103
1:237116905:A:G	50	100	0.93	0.07988
1:237117090:G:A	50	98	0.89	0.05646
1:237117158:T:C	50	96	0.75	0.02633
1:237117169:G:A	40	97.5	0.93	0.07988
1:237117329:G:A	50	98	0.9	0.3172
1:237117582:C:T	50	100	0.86	0.01162
1:237117937:G:A	49	100	0.93	0.4666
1:237118200:G:T	50	98	0.91	0.4904
1:237118454:C:A	50	98	0.9	0.07371
1:237119372:T:C	50	100	0.9	0.04194
1:237119387:G:A	50	100	0.78	0.02378
1:237119424:A:G	50	100	0.61	0.01325
1:237119451:C:G	50	100	0.85	0.02814
1:237119671:T:C	50	92	0.83	0.4838
1:237119907:C:T	50	98	0.86	0.1019
1:237119945:A:C	50	98	0.85	0.1213
1:237120369:T:C	50	100	0.73	0.01344
1:237120440:C:T	50	98	0.85	0.0305
1:237120724:G:A	50	98	0.63	0.03014
1:237121093:T:G	50	84	0.76	0.2798
1:237121501:A:C	50	100	0.9	0.0118
1:237121645:G:A	50	94	0.86	0.3813
1:237121852:T:C	50	96	0.9	0.1946
1:237122307:G:T	50	98	0.9	0.1347
1:237122329:G:T	50	98	0.91	0.1273
1:237122606:T:C	50	96	0.9	0.3633
1:237122648:C:T	50	100	0.94	0.06373
1:237122862:C:A	50	98	0.92	0.1411
1:237122914:A:G	50	98	0.93	0.4098
1:237122926:G:T	50	100	0.82	0.01507
1:237123290:A:G	50	100	0.91	0.01198
1:237123324:T:C	50	98	0.97	0.01198
1:237123708:C:T	49	100	0.89	0.02342
1:237123750:C:T	49	100	0.95	0.06463
1:237123792:C:T	49	95.9	0.87	0.2173
1:237123858:G:A	50	98	0.95	0.06354
1:237124336:G:A	50	96	0.91	0.3865
1:237124532:G:T	50	98	0.97	0.06481
1:237124767:C:T	50	98	0.91	0.3704
1:237125252:G:T	50	100	0.95	0.03631
1:237125337:G:A	50	100	0.94	0.03341
1:237125488:G:A	50	100	0.97	0.08243
1:237125525:A:G	50	100	0.95	0.1291
1:237125635:A:G	50	100	0.92	0.1124
1:237125638:G:A	50	100	0.91	0.01253
1:237126727:T:G	50	98	0.96	0.1723
1:237127314:A:G	50	86	0.95	0.1501
1:237127362:T:C	50	100	0.93	0.08206
1:237127395:C:A	49	100	0.98	0.05047
1:237127403:C:T	50	100	0.85	0.01525
1:237127452:C:T	50	100	0.96	0.03086
1:237127458:A:G	50	98	0.8	0.01652
1:237127555:C:T	50	98	0.91	0.01307
1:237127641:G:A	47	100	0.99	0.01816
1:237127711:C:T	48	100	0.99	0.0167
1:237127717:C:T	49	100	0.75	0.01543
1:237127793:C:T	50	100	0.85	0.01616
1:237127822:A:G	50	98	0.97	0.0837
1:237127833:T:C	50	98	0.97	0.08097
1:237127869:C:T	50	98	0.96	0.4519
1:237127883:C:T	48	97.9	0.98	0.08188
1:237128211:T:C	50	84	0.96	0.1418
1:237128253:G:A	50	92	0.98	0.07208
1:237128360:T:C	50	100	0.97	0.1031
1:237128385:C:T	50	100	0.91	0.01434
1:237128848:C:T	50	100	0.98	0.4352
1:237129249:G:A	50	100	0.98	0.3902
1:237130268:G:A	50	100	0.97	0.03794
1:237130509:C:T	50	100	0.96	0.01307
1:237130546:T:C	50	100	0.98	0.4081
1:237130811:G:A	50	96	0.74	0.05247
1:237131772:G:T	50	100	0.99	0.4129
1:237131907:G:A	50	100	0.98	0.376
1:237132439:G:C	50	100	0.95	0.01434
1:237132909:C:A	50	100	0.99	0.01816
1:237132931:G:A	50	100	0.98	0.4134
1:237133006:G:A	50	100	0.94	0.0285
1:237133143:A:G	50	94	0.74	0.05646
1:237133500:G:A	50	92	0.83	0.1634
1:237133529:C:A	50	98	0.91	0.01816
1:237134003:C:T	50	100	0.99	0.03758
1:237134010:G:A	50	98	0.97	0.4201
1:237134386:G:T	50	100	0.99	0.03758
1:237134413:C:T	50	100	0.98	0.4374
1:237135675:C:T	50	100	0.98	0.4132
1:237135801:A:C	50	100	0.94	0.0285
1:237136049:T:C	50	100	0.98	0.2948
1:237136372:G:A	50	100	0.98	0.2967
1:237136408:T:C	50	100	0.98	0.2945
1:237136534:A:G	50	100	0.98	0.4735
1:237137064:T:C	50	100	0.98	0.06736
1:237137467:C:T	50	100	0.99	0.0532
1:237137979:T:C	50	100	0.98	0.01307
1:237137981:T:C	50	100	0.98	0.05592
1:237138442:T:C	50	100	0.93	0.0118
1:237139281:A:C	50	100	0.97	0.05574
1:237139603:C:A	50	100	0.95	0.01198
1:237139660:T:C	50	100	0.97	0.05356
1:237139913:G:A	50	98	0.81	0.0187
1:237140117:T:C	50	100	0.92	0.1193
1:237140126:G:A	50	100	0.96	0.06481
1:237140368:T:C	50	100	0.96	0.05301
1:237140482:A:G	50	100	0.98	0.04757
1:237140619:T:G	50	100	0.97	0.04739
1:237140867:A:G	50	100	0.62	0.02487
1:237141015:A:T	50	100	0.99	0.05537
1:237141512:G:A	50	100	0.98	0.3544
1:237141917:C:G	50	100	0.83	0.01144
1:237142692:C:T	50	100	0.98	0.04739
1:237143370:A:G	50	100	0.95	0.02996
1:237144301:T:C	50	100	0.95	0.06808
1:237144793:T:C	50	100	0.98	0.3925
1:237145200:C:G	50	100	0.93	0.02941
1:237145931:G:A	50	98	0.93	0.01906
1:237146833:A:T	50	98	0.96	0.3622
1:237146839:G:A	50	98	0.96	0.3627
1:237146935:C:A	50	98	0.96	0.2858
1:237146942:T:C	50	98	0.79	0.0158
1:237147177:T:C	50	98	0.93	0.06336
1:237147323:C:A	50	98	0.9	0.03522
1:237148197:T:C	50	100	0.86	0.05029
1:237148240:G:C	50	100	0.96	0.2068
1:237148479:C:T	50	98	0.95	0.4094
1:237148521:A:T	47	100	0.85	0.01616
1:237148522:A:T	47	97.9	0.89	0.02469
1:237148523:A:T	47	93.6	0.72	0.04012
1:237148524:A:T	47	97.9	0.92	0.02433
1:237148533:T:A	44	88.6	0.8	0.06772
1:237148535:T:A	46	93.5	0.76	0.01507
1:237148577:T:C	48	81.2	0.95	0.4094
1:237148585:C:T	48	83.3	0.94	0.4101
1:237148979:T:G	50	100	0.95	0.284
1:237149713:G:A	50	96	0.95	0.1385
1:237149904:A:G	50	100	0.96	0.01071
1:237150422:A:G	50	100	0.99	0.4557
1:237150650:C:A	50	100	0.96	0.04103
1:237150754:T:G	50	100	0.74	0.03776
1:237151723:A:G	50	100	0.98	0.4887
1:237151818:T:C	50	100	0.94	0.0207
1:237152090:C:T	50	100	0.98	0.0354
1:237152101:G:A	50	100	0.96	0.1843
1:237152197:T:C	50	100	0.83	0.01743
1:237152432:A:G	50	100	0.98	0.4911
1:237152707:G:C	49	100	0.95	0.02088
1:237152797:A:G	50	100	1	0.0236
1:237152803:A:G	50	100	0.96	0.08787
1:237152889:A:T	50	100	1	0.0236
1:237153221:A:G	50	100	0.88	0.01598
1:237153385:C:G	50	100	1	0.01489
1:237153663:A:T	50	98	0.95	0.2003
1:237154447:G:A	50	100	0.98	0.05465
1:237154610:T:C	50	100	0.98	0.4864
1:237154752:A:G	50	100	0.99	0.459
1:237155268:C:T	49	100	0.99	0.4584
1:237155335:T:C	50	100	0.89	0.05229
1:237155697:G:A	50	100	0.95	0.02088
1:237156220:A:G	50	100	0.98	0.417
1:237156478:A:G	50	100	0.96	0.03976
1:237156924:C:A	50	100	0.99	0.4172
1:237157110:G:A	50	100	0.99	0.3341
1:237157386:G:A	50	100	0.95	0.01616
1:237157680:G:A	50	100	0.94	0.0512
1:237157864:A:C	50	100	0.99	0.4601
1:237157925:A:G	50	100	0.99	0.3342
1:237157974:A:G	50	100	0.94	0.05102
1:237158255:A:T	50	100	0.99	0.3366
1:237158614:C:T	50	100	0.99	0.3491
1:237158669:G:A	50	100	0.99	0.3342
1:237158712:G:T	50	98	0.99	0.4074
1:237159293:A:G	50	98	1	0.4139
1:237160184:G:A	50	100	0.94	0.09641
1:237160576:T:C	50	100	0.99	0.4011
1:237161353:G:T	50	100	0.99	0.4243
1:237161526:G:A	50	100	0.99	0.4239
1:237162561:C:T	50	100	0.99	0.3548
1:237162751:T:A	50	100	0.99	0.4225
1:237162954:T:G	50	100	0.63	0.04103
1:237163048:G:C	50	100	0.98	0.4237
1:237163179:C:A	50	100	0.99	0.3366
1:237163456:G:A	50	100	0.98	0.425
1:237163674:C:T	50	98	0.99	0.4361
1:237163680:C:T	50	98	0.99	0.4361
1:237163853:A:T	50	100	0.94	0.1002
1:237164249:G:A	50	98	0.96	0.0354
1:237164444:G:C	50	98	0.96	0.03577
1:237165416:T:C	50	100	0.97	0.1808
1:237165425:C:G	50	100	0.96	0.01289
1:237165795:A:G	50	98	0.79	0.01543
1:237165903:T:G	50	100	1	0.01162
1:237166623:T:A	50	100	0.96	0.07771
1:237166692:C:T	50	100	0.94	0.0915
1:237166930:C:T	50	98	0.96	0.03286
1:237167733:T:A	49	100	0.97	0.01053
1:237167842:C:T	50	100	0.97	0.06282
1:237169016:C:G	50	98	0.98	0.4503
1:237169132:T:C	50	100	0.94	0.04611
1:237170029:C:T	50	100	0.96	0.3027
1:237170073:A:G	50	100	0.96	0.3025
1:237170077:G:A	50	100	0.96	0.3027
1:237170216:A:G	50	100	0.95	0.0935
1:237170370:A:G	50	100	0.98	0.3025
1:237170665:G:A	50	100	0.98	0.3012
1:237170930:C:T	50	100	0.93	0.061
1:237171374:A:G	50	100	0.99	0.03014
1:237171841:C:T	50	98	0.98	0.2985
1:237171850:A:T	50	100	0.98	0.4524
1:237172088:T:C	50	100	0.99	0.04975
1:237172124:T:G	50	100	0.97	0.406
1:237172303:G:T	50	100	0.98	0.4964
1:237172350:G:A	50	100	0.9	0.01743
1:237172781:A:T	50	100	0.98	0.08896
1:237173181:T:G	50	100	0.98	0.4878
1:237173475:G:T	50	100	0.99	0.02397
1:237174351:A:G	50	98	0.98	0.4898
1:237174565:C:T	50	98	0.98	0.0512
1:237174993:C:T	50	98	0.98	0.4557
1:237174994:G:A	50	98	0.83	0.02124
1:237175001:T:G	50	100	0.98	0.4443
1:237175680:T:C	50	100	1	0.01906
1:237176115:T:C	50	100	0.98	0.05465
1:237176215:C:T	49	98	0.98	0.4421
1:237176252:T:A	49	85.7	0.71	0.2191
1:237176348:T:C	50	94	0.76	0.1354
1:237176576:A:T	50	100	0.98	0.4305
1:237176624:T:C	50	100	0.95	0.04702
1:237177028:T:G	50	100	1	0.0394
1:237177810:A:T	50	100	0.98	0.3045
1:237178591:A:G	50	100	1	0.03958
1:237178797:C:A	50	100	1	0.04847
1:237179347:C:T	50	100	0.99	0.4415
1:237179412:C:T	50	100	0.97	0.1792
1:237179792:A:G	50	98	0.99	0.4426
1:237179827:G:A	50	100	0.98	0.3604
1:237180007:G:A	50	100	0.98	0.1777
1:237180522:T:C	50	100	1	0.01271
1:237180587:T:A	50	100	0.77	0.01416
1:237180824:T:C	50	100	0.78	0.01779
1:237180848:G:A	50	100	0.99	0.4699
1:237181344:G:A	50	100	0.99	0.1865
1:237181414:C:T	50	100	0.97	0.05628
1:237182164:C:G	50	100	1	0.04375
1:237182301:T:C	50	100	0.98	0.02487
1:237182399:C:T	49	100	0.98	0.0512
1:237182538:A:G	50	100	1	0.0394
1:237182970:A:G	50	100	1	0.0394
1:237183408:C:G	50	100	1	0.1048
1:237183521:C:T	50	100	0.96	0.05501
1:237183557:G:T	50	100	0.98	0.4533
1:237183614:A:G	50	100	0.9	0.01943
1:237183708:C:G	50	100	1	0.04702
1:237184105:T:G	50	100	1	0.04702
1:237184119:G:A	50	100	0.98	0.1064
1:237184567:G:A	50	100	0.96	0.05029
1:237184679:C:T	50	100	1	0.02996
1:237184863:T:C	50	100	0.99	0.1973
1:237185018:C:T	50	100	0.99	0.1968
1:237185105:G:A	50	100	0.99	0.1903
1:237185127:A:G	50	100	0.98	0.3079
1:237185128:A:G	50	100	0.92	0.01743
1:237185306:C:T	50	98	0.99	0.1915
1:237185424:T:C	50	100	0.97	0.03214
1:237185647:C:T	50	100	0.95	0.02106
1:237185673:A:G	50	100	0.99	0.3597
1:237185694:T:C	50	100	0.99	0.3595
1:237185713:A:G	50	98	0.99	0.3595
1:237185725:T:C	50	100	0.99	0.3595
1:237185905:A:G	50	100	1	0.04739
1:237186357:C:T	50	100	0.98	0.2963
1:237186438:T:C	50	100	0.98	0.4537
1:237186579:A:C	50	100	0.99	0.3061
1:237186633:A:G	50	100	0.97	0.05955
1:237186946:C:T	50	100	0.99	0.0443
1:237186980:G:A	50	100	1	0.05447
1:237187040:G:C	50	100	0.99	0.2959
1:237187196:G:A	50	100	1	0.05011
1:237187351:G:A	50	100	0.91	0.03141
1:237187433:G:A	49	95.9	0.89	0.06082
1:237187438:G:A	49	93.9	0.98	0.2963
1:237187821:T:G	50	100	1	0.04684
1:237187822:T:A	50	100	1	0.04684
1:237187823:A:C	50	100	1	0.04684
1:237188054:C:T	50	98	0.99	0.1198
1:237188195:T:A	50	100	1	0.04739
1:237188647:C:A	50	100	0.96	0.05828
1:237188994:T:G	50	100	0.98	0.4947
1:237189767:C:T	50	100	0.87	0.0216
1:237190175:C:T	50	100	0.9	0.01743
1:237190225:T:C	50	100	0.98	0.4969
1:237190803:C:A	50	100	0.97	0.0463
1:237191124:G:A	50	98	0.98	0.486
1:237191225:T:G	50	100	0.95	0.05846
1:237191596:C:T	50	100	1	0.04702
1:237191639:C:T	50	100	0.97	0.1739
1:237191859:T:G	50	100	0.97	0.05029
1:237192249:C:G	50	100	0.91	0.01525
1:237192544:A:C	50	96	0.98	0.3718
1:237192685:C:A	50	100	0.96	0.05828
1:237193060:T:C	50	100	0.97	0.04557
1:237193239:G:A	49	100	0.98	0.01924
1:237193475:T:C	50	98	0.97	0.1605
1:237193712:A:G	50	100	0.97	0.2318
1:237194909:C:T	50	100	0.99	0.4811
1:237194933:A:G	50	100	0.99	0.1037
1:237195041:G:A	50	100	0.95	0.05792
1:237195248:A:T	50	100	1	0.03032
1:237195436:A:G	50	100	1	0.03032
1:237195667:G:A	50	100	0.99	0.4815
1:237196256:G:A	50	100	0.98	0.1458
1:237196288:G:A	50	100	1	0.03032
1:237196505:A:C	50	100	0.96	0.05683
1:237196522:G:A	50	100	0.96	0.0581
1:237196688:A:G	50	98	0.98	0.4622
1:237196880:C:T	50	100	0.96	0.0581
1:237197079:T:G	50	100	0.99	0.03032
1:237197145:G:A	50	98	0.97	0.4906
1:237197446:A:G	50	100	0.77	0.01452
1:237198228:C:T	50	98	0.98	0.3764
1:237198574:T:C	50	100	0.98	0.3095
1:237199409:C:A	50	100	0.93	0.05719
1:237199450:G:A	50	96	0.98	0.4729
1:237199487:C:G	50	98	0.97	0.06227
1:237200078:T:C	50	96	0.97	0.4831
1:237200117:A:C	50	100	0.88	0.01507
1:237200730:A:G	50	100	0.95	0.05301
1:237200765:G:A	50	100	0.93	0.05901
1:237200854:A:G	50	100	0.89	0.01089
1:237201134:C:T	50	100	0.9	0.01434
1:237201282:C:A	50	98	0.98	0.3081
1:237201337:G:A	50	98	0.87	0.0207
1:237202321:C:T	50	100	0.89	0.02251
1:237202348:A:G	50	100	0.97	0.4034
1:237202494:A:G	50	100	0.94	0.05519
1:237203338:T:C	50	100	0.92	0.01489
1:237203526:A:T	50	100	0.93	0.05211
1:237203565:A:G	50	98	0.96	0.03613
1:237203614:A:G	50	100	0.96	0.207
1:237203693:A:T	50	98	0.98	0.0236
1:237203849:G:A	50	100	0.91	0.01489
1:237204196:G:C	50	100	0.98	0.01725
1:237204221:C:G	50	100	0.98	0.01344
1:237204267:C:T	50	100	0.91	0.01489
1:237204697:C:A	50	98	0.92	0.05955
1:237205023:T:C	50	100	0.95	0.04993
1:237205212:C:T	50	98	0.99	0.1794
1:237205265:C:T	50	98	0.99	0.191
1:237205594:C:T	50	98	0.98	0.4804
1:237205713:A:G	50	100	0.96	0.2672
1:237205757:G:A	50	100	0.95	0.195
1:237205984:C:T	50	98	0.98	0.4795
1:237206057:A:G	50	94	0.84	0.3399
1:237206066:G:A	50	100	0.91	0.07498
1:237206194:G:A	50	100	0.96	0.05719
1:237206298:T:C	50	100	0.94	0.01017
1:237206369:G:A	50	100	0.95	0.05937
1:237206423:G:A	50	98	0.98	0.4577
1:237206453:A:G	50	100	0.95	0.05937
1:237207032:G:T	50	100	0.96	0.1919
1:237207490:G:C	49	100	0.96	0.2248
1:237208011:C:T	50	100	0.95	0.05846
1:237208347:T:C	50	100	0.91	0.01434
1:237208605:C:G	50	98	0.97	0.4677
1:237208789:C:T	50	96	0.98	0.4385
1:237208800:A:T	50	98	0.98	0.4099
1:237208869:C:T	48	100	0.97	0.2306
1:237208950:A:G	34	97.1	0.62	0.02415
1:237208954:A:G	42	100	0.8	0.01852
1:237208956:A:G	42	100	0.91	0.01688
1:237208970:A:G	35	94.3	0.63	0.02052
1:237208986:G:A	33	78.8	0.94	0.2048
1:237209125:G:A	50	100	0.98	0.03141
1:237209355:C:G	50	100	0.97	0.2542
1:237209412:G:A	50	100	0.98	0.291
1:237209421:A:G	50	100	0.98	0.2919
1:237209831:A:G	50	98	0.99	0.2687
1:237209937:A:G	50	100	0.98	0.2976
1:237209972:T:C	50	100	0.95	0.05882
1:237209994:G:A	50	100	0.98	0.2972
1:237210069:T:A	50	100	0.97	0.276
1:237210099:G:A	50	98	0.97	0.2758
1:237210145:A:T	50	100	0.97	0.276
1:237210454:C:T	50	100	0.98	0.4081
1:237210712:C:T	50	98	0.98	0.3099
1:237210749:A:G	50	98	0.99	0.2442
1:237210991:C:T	50	98	0.94	0.03849
1:237211122:C:T	50	100	0.97	0.05919
1:237211191:A:T	50	100	0.98	0.4085
1:237211443:T:C	50	100	0.96	0.02124
1:237211538:C:A	50	100	0.97	0.3727
1:237211857:G:T	50	100	0.98	0.4486
1:237212321:C:T	50	100	0.98	0.4078
1:237212639:T:C	50	100	0.98	0.2594
1:237212845:A:G	49	100	0.98	0.2594
1:237213052:G:A	50	100	0.94	0.05882
1:237213123:A:T	50	96	0.98	0.409
1:237213420:G:C	50	100	0.97	0.3223
1:237213667:C:T	50	100	0.87	0.01616
1:237213837:A:G	50	98	0.82	0.01997
1:237214855:G:A	50	98	0.95	0.199
1:237215805:T:G	50	98	0.96	0.305
1:237215912:C:T	50	98	0.95	0.287
1:237216720:G:A	50	94	0.9	0.2023
1:237216836:T:G	50	98	0.94	0.04684
1:237216967:T:G	50	92	0.95	0.3328
1:237217652:T:C	50	100	0.93	0.01816
1:237217888:C:T	50	98	0.97	0.4181
1:237218979:G:A	50	100	0.91	0.09532
1:237219015:T:C	50	100	0.98	0.01035
1:237219389:C:T	50	100	0.98	0.4849
1:237219492:C:T	50	100	0.97	0.03413
1:237219717:A:C	50	100	0.96	0.02306
1:237219862:T:G	50	100	0.96	0.02269
1:237219920:C:A	50	100	0.93	0.01725
1:237219971:A:G	50	100	0.93	0.1146
1:237220000:T:C	50	100	0.99	0.01053
1:237220093:A:G	50	100	0.97	0.4806
1:237220165:G:A	50	100	0.93	0.02324
1:237220167:G:A	50	100	0.94	0.02324
1:237220168:A:G	50	100	0.93	0.02324
1:237220325:C:T	50	100	0.93	0.1142
1:237220594:G:A	50	100	0.99	0.4412
1:237220697:G:A	50	100	0.99	0.4383
1:237220702:G:A	50	100	0.94	0.03032
1:237220745:G:A	50	100	0.98	0.04303
1:237220826:C:G	50	100	0.98	0.04303
1:237220851:A:G	50	100	0.97	0.3951
1:237221019:C:G	50	98	0.98	0.346
1:237221063:T:C	50	100	0.98	0.01634
1:237221102:A:C	50	100	0.95	0.0216
1:237221289:A:G	50	100	0.98	0.01634
1:237221546:T:C	50	98	0.92	0.0138
1:237222261:A:C	50	100	0.97	0.01344
1:237222960:G:A	50	100	0.95	0.01652
1:237223064:C:T	50	100	0.98	0.01634
1:237223264:T:A	50	100	0.97	0.4946
1:237223301:G:T	50	100	0.98	0.01634
1:237223452:G:T	50	100	0.79	0.01307
1:237223609:T:C	50	100	0.95	0.211
1:237223638:A:G	50	100	0.97	0.06645
1:237224388:T:A	50	98	0.97	0.04394
1:237224491:A:G	50	98	0.97	0.04539
1:237225492:G:A	50	100	0.98	0.4944
1:237226143:G:A	50	100	1	0.01035
1:237227323:A:G	50	100	0.98	0.04611
1:237227432:A:C	50	100	0.99	0.3462
1:237228206:G:A	50	100	0.92	0.04902
1:237228337:C:A	50	100	0.94	0.2135
1:237228500:A:G	50	100	0.9	0.03159
1:237228579:C:T	50	100	0.99	0.3509
1:237228976:A:T	50	100	0.96	0.01344
1:237229794:G:A	50	100	0.95	0.0679
1:237229977:T:C	50	98	0.98	0.3074
1:237230184:A:G	50	100	0.94	0.0118
1:237230424:C:G	50	100	0.98	0.3386
1:237230784:A:G	50	100	0.98	0.3695
1:237231147:G:A	50	100	0.89	0.01598
1:237231151:G:T	50	100	1	0.01071
1:237231286:T:A	50	100	0.98	0.01144
1:237231993:T:C	50	98	0.94	0.04956
1:237232607:G:T	50	100	1	0.01107
1:237232665:C:T	50	100	0.97	0.07153
1:237232682:A:G	50	98	0.97	0.4991
1:237232901:C:G	50	100	1	0.01035
1:237232932:A:G	50	100	0.97	0.01634
1:237233488:A:G	50	100	0.95	0.06064
1:237233808:C:G	50	100	0.92	0.1156
1:237234175:A:G	50	100	0.95	0.01616
1:237234345:C:T	50	100	0.94	0.05955
1:237234583:A:G	50	100	0.91	0.01616
1:237234624:C:T	50	98	0.98	0.01634
1:237235072:A:G	50	100	0.95	0.01525
1:237235134:C:A	50	98	0.63	0.03631
1:237235293:G:A	50	100	0.93	0.01852
1:237236567:G:C	50	96	0.97	0.3137
1:237236812:A:G	50	100	0.98	0.1164
1:237236848:A:T	50	96	0.97	0.3166
1:237237138:C:T	50	96	0.98	0.3125
1:237237458:G:A	50	100	0.86	0.02142
1:237237755:C:T	50	96	0.97	0.3117
1:237237880:C:T	49	98	0.98	0.3161
1:237238060:T:C	50	94	0.98	0.3132
1:237238067:A:T	49	93.9	0.98	0.3139
1:237238107:C:T	50	96	0.96	0.2672
1:237238147:G:A	50	94	0.98	0.3139
1:237238241:G:C	50	100	0.95	0.2533
1:237238322:C:A	50	100	0.87	0.01961
1:237238640:C:T	50	100	0.89	0.01961
1:237238700:T:A	50	96	0.98	0.3125
1:237238740:T:C	50	100	0.99	0.128
1:237238877:G:A	50	100	0.96	0.1229
1:237238965:G:A	50	98	0.98	0.1411
1:237239271:C:T	50	100	0.87	0.01888
1:237239492:C:T	50	96	0.97	0.3115
1:237240310:T:C	50	100	0.99	0.1122
1:237240481:T:A	50	100	0.98	0.1267
1:237240501:T:G	50	100	0.95	0.2542
1:237240550:G:A	50	100	1	0.01325
1:237240678:A:C	47	97.9	0.88	0.02142
1:237240682:A:C	48	97.9	1	0.01634
1:237240724:C:T	50	100	0.88	0.02197
1:237240750:T:A	50	100	0.97	0.1699
1:237240870:A:G	50	100	0.92	0.04176
1:237240926:T:C	50	100	0.96	0.3199
1:237240961:C:A	50	98	1	0.01707
1:237241193:G:A	50	100	0.92	0.04194
1:237241239:G:A	50	100	0.97	0.1696
1:237241270:A:G	50	98	0.96	0.1888
1:237241293:C:T	50	100	0.9	0.01979
1:237241309:C:T	50	100	0.96	0.3194
1:237241373:T:A	50	100	0.96	0.2741
1:237241567:G:A	50	98	0.9	0.04085
1:237241599:A:G	50	100	0.95	0.254
1:237241793:T:C	50	98	0.96	0.189
1:237241818:T:C	50	100	0.97	0.4257
1:237241874:T:C	50	100	0.98	0.1155
1:237242215:T:A	50	100	0.9	0.1017
1:237242235:G:T	50	100	0.98	0.1127
1:237242646:G:A	50	98	0.89	0.04067
1:237242787:A:G	50	100	0.96	0.01362
1:237243145:A:G	50	100	0.96	0.1462
1:237243166:C:A	50	98	1	0.0167
1:237243258:G:C	50	100	1	0.01344
1:237243417:C:T	50	98	0.99	0.01688
1:237243466:A:T	50	100	0.94	0.01979
1:237243899:G:A	50	100	0.9	0.1476
1:237243911:C:T	50	100	0.99	0.01344
1:237244397:A:G	50	98	0.98	0.01743
1:237244685:C:G	50	98	0.9	0.2162
1:237244896:C:A	50	98	0.93	0.1318
1:237244919:T:G	50	100	0.94	0.01943
1:237245161:G:A	50	98	0.88	0.2153
1:237245491:A:G	50	100	0.84	0.01452
1:237245964:T:C	50	96	0.82	0.2607
1:237246060:G:A	50	100	0.86	0.02741
1:237246070:A:G	50	84	0.8	0.2117
1:237246137:C:T	50	96	0.82	0.4143
1:237246575:T:G	50	100	0.81	0.02397
1:237246726:C:T	24	95.8	0.87	0.01652
1:237246771:T:C	50	96	0.82	0.1133
1:237247197:C:G	50	92	0.82	0.1779
1:237247295:C:T	50	100	0.84	0.0285
1:237247382:T:C	50	98	0.89	0.0472
1:237247443:A:G	50	90	0.75	0.291
1:237247779:A:C	50	100	0.78	0.02524
1:237247954:G:A	50	94	0.78	0.4969
1:237248253:T:C	43	97.7	0.91	0.05392
1:237248601:T:C	50	100	0.96	0.03395
1:237248774:T:C	50	100	0.95	0.05955
1:237248814:T:G	50	98	0.8	0.07335
1:237248918:C:T	50	100	0.97	0.03341
1:237248919:G:A	50	100	0.89	0.2761
1:237249131:C:T	50	94	0.87	0.3264
1:237249438:A:C	50	100	0.98	0.03377
1:237249728:T:C	50	100	0.92	0.0345
1:237249753:C:T	50	100	0.98	0.03359
1:237249992:G:T	50	100	0.93	0.2736
1:237250052:C:T	50	100	0.87	0.03631
1:237250056:C:G	50	100	0.96	0.06009
1:237250170:C:T	50	100	0.97	0.0285
1:237250350:T:A	50	100	0.97	0.03613
1:237250537:G:A	50	100	0.97	0.0345
1:237250573:G:A	50	100	0.92	0.2082
1:237250589:G:C	50	92	0.91	0.4034
1:237250691:T:C	50	100	0.99	0.03395
1:237251075:T:C	50	98	0.91	0.1394
1:237251570:A:G	50	100	0.99	0.03395
1:237251920:T:C	50	100	0.97	0.0374
1:237251966:A:T	50	100	0.92	0.03885
1:237252380:G:A	50	100	0.93	0.03341
1:237252749:A:G	50	92	0.92	0.4611
1:237252902:T:C	50	100	0.97	0.1373
1:237253079:C:T	50	96	0.8	0.01943
1:237253089:C:T	50	92	0.92	0.4595
1:237253352:T:A	50	100	0.96	0.03159
1:237253446:C:T	50	100	0.94	0.03577
1:237253590:C:T	50	100	0.97	0.1373
1:237254498:C:T	50	98	0.9	0.1427
1:237254926:A:T	50	100	0.97	0.1369
1:237255017:T:C	50	100	0.99	0.03177
1:237255591:C:G	50	94	0.9	0.4492
1:237255929:G:A	50	100	0.92	0.03105
1:237256029:G:A	50	98	0.74	0.02832
1:237256217:C:T	50	84	0.76	0.3346
1:237256279:A:G	50	94	0.68	0.08606
1:237256352:G:A	50	100	0.9	0.01107
1:237256485:T:C	50	94	0.9	0.3146
1:237256500:C:T	50	92	0.93	0.3909
1:237256786:C:A	50	96	0.91	0.4635
1:237256994:A:G	50	100	0.94	0.2355
1:237257381:T:C	50	98	0.95	0.1736
1:237257624:C:T	50	100	0.97	0.0187
1:237257709:T:C	50	100	0.96	0.05755
1:237258494:G:A	50	100	0.73	0.01434
1:237258784:C:G	50	94	0.92	0.1302
1:237259689:C:T	50	96	0.9	0.1296
1:237259753:G:T	50	98	0.95	0.102
1:237259838:T:C	50	100	0.96	0.05283
1:237259907:T:G	50	98	0.95	0.4916
1:237260187:G:A	50	100	0.92	0.09296
1:237260561:C:T	50	100	0.97	0.03776
1:237261485:A:G	50	100	0.97	0.1073
1:237261547:G:A	50	96	0.88	0.06282
1:237261665:G:A	50	100	0.96	0.05283
1:237262403:A:G	50	98	0.72	0.02015
1:237262851:G:A	50	100	0.96	0.03831
1:237262985:T:C	50	100	0.97	0.05465
1:237263262:C:T	50	100	0.97	0.03776
1:237263545:C:T	50	98	0.97	0.1854
1:237264044:A:G	50	100	0.95	0.2478
1:237264645:G:A	50	98	0.97	0.3818
1:237264684:T:A	50	100	0.98	0.05247
1:237264694:T:C	50	98	0.94	0.1031
1:237264703:T:A	50	98	0.96	0.169
1:237264705:T:A	50	100	0.98	0.05029
1:237265220:G:A	50	96	0.92	0.1694
1:237265340:T:A	50	100	0.95	0.1627
1:237265561:A:T	50	100	0.79	0.01107
1:237266297:G:A	50	98	0.97	0.3851
1:237266303:G:A	50	96	0.93	0.1639
1:237266356:A:G	50	100	0.97	0.1821
1:237266825:G:A	50	100	0.94	0.08932
1:237267067:C:T	50	98	0.93	0.0472
1:237267216:A:T	50	98	0.98	0.382
1:237267322:T:C	50	96	0.93	0.1616
1:237267381:A:G	50	98	0.96	0.3459
1:237267560:C:T	50	100	1	0.01017
1:237268205:A:G	50	100	0.94	0.09604
1:237268454:A:G	50	98	0.95	0.3462
1:237268789:A:T	50	100	1	0.05247
1:237269002:A:G	49	98	0.96	0.179
1:237269136:A:G	50	98	1	0.01071
1:237269268:C:T	49	100	0.97	0.02415
1:237269605:C:T	50	100	0.97	0.1774
1:237269606:G:A	50	100	0.97	0.02415
1:237269695:G:A	50	100	0.78	0.01053
1:237269939:T:C	50	96	0.98	0.3949
1:237270224:C:T	50	100	0.96	0.1614
1:237270325:C:T	50	100	0.98	0.3206
1:237270881:G:A	50	98	0.92	0.0984
1:237270951:A:T	50	100	0.98	0.09659
1:237271303:C:T	50	100	1	0.05229
1:237271410:T:G	50	100	0.98	0.09731
1:237271532:G:A	50	100	0.95	0.01144
1:237271610:A:C	50	100	0.97	0.1187
1:237272049:A:G	50	100	0.98	0.4561
1:237272113:G:A	50	100	1	0.05229
1:237272137:A:G	50	100	0.98	0.05792
1:237272236:T:C	50	100	0.98	0.4561
1:237272446:T:A	50	100	0.98	0.05792
1:237272456:C:T	50	100	0.95	0.01162
1:237272739:A:T	50	88	0.78	0.1512
1:237272920:T:A	50	100	0.99	0.1182
1:237272995:C:T	50	98	0.99	0.1068
1:237273332:G:T	50	100	0.98	0.09132
1:237273379:C:T	50	100	0.97	0.05919
1:237273538:G:A	50	100	1	0.01053
1:237273930:A:T	50	100	0.96	0.02487
1:237274410:G:T	50	100	0.97	0.1625
1:237274719:C:T	50	98	0.89	0.02705
1:237274914:G:A	50	100	0.97	0.1621
1:237275390:C:A	50	98	0.99	0.1064
1:237275633:C:T	50	100	0.99	0.08932
1:237275698:T:C	50	100	0.99	0.05229
1:237275904:A:G	50	100	0.88	0.1153
1:237276918:T:G	50	100	0.99	0.09205
1:237276963:A:C	50	100	0.97	0.05737
1:237278380:C:T	50	100	0.98	0.1612
1:237278607:C:T	50	100	0.93	0.09441
1:237279446:C:G	50	100	0.99	0.1187
1:237280286:C:A	50	100	1	0.01107
1:237280851:C:T	50	100	0.88	0.01035
1:237280931:C:T	50	100	0.69	0.01888
1:237281283:C:T	50	100	0.92	0.1017
1:237281347:T:C	50	100	0.99	0.08624
1:237281358:G:T	50	100	1	0.01107
1:237281435:T:C	50	100	0.98	0.1262
1:237281588:G:A	50	100	0.98	0.1245
1:237281799:T:C	50	100	0.98	0.2667
1:237281917:C:G	50	100	1	0.01107
1:237281993:A:G	49	95.9	0.86	0.1267
1:237282003:T:C	50	100	0.97	0.1805
1:237282813:A:G	50	100	0.99	0.4488
1:237283146:C:T	50	100	1	0.4439
1:237283171:T:C	50	100	1	0.0167
1:237283256:C:T	50	100	1	0.4484
1:237283385:G:A	50	100	0.98	0.1334
1:237283419:T:G	50	100	1	0.4488
1:237283552:A:T	50	100	1	0.4486
1:237283694:G:A	50	100	0.86	0.03214
1:237283820:G:A	50	100	0.99	0.4488
1:237284148:C:T	50	100	0.98	0.1333
1:237284149:G:A	50	100	1	0.01688
1:237284254:A:G	50	98	0.94	0.1618
1:237284679:T:C	49	85.7	0.94	0.4027
1:237284749:A:T	50	100	0.99	0.4524
1:237284765:A:T	50	100	0.67	0.01107
1:237284805:G:A	50	100	1	0.01688
1:237285163:G:A	50	100	0.99	0.4523
1:237285500:C:T	50	100	0.64	0.01162
1:237285695:A:T	50	98	0.97	0.2485
1:237285743:T:G	50	100	0.99	0.435
1:237286038:G:T	50	100	0.99	0.4343
1:237286145:A:G	50	98	0.94	0.163
1:237286417:T:C	50	100	0.96	0.1638
1:237286454:G:T	50	98	0.94	0.169
1:237286675:T:C	50	80	0.94	0.1683
1:237287133:C:T	50	98	0.95	0.3738
1:237287180:T:C	50	98	0.92	0.1676
1:237288152:C:T	50	98	0.85	0.1596
1:237288628:C:T	50	78	0.62	0.3513
1:237288656:A:C	50	82	0.69	0.3653
1:237288707:T:C	50	100	0.87	0.05356
1:237288854:A:G	50	80	0.76	0.4125
1:237289264:C:T	50	92	0.89	0.423
1:237289358:C:T	50	98	0.81	0.1912
1:237289369:T:C	50	96	0.91	0.4902
1:237289461:A:G	50	98	0.93	0.1543
1:237289504:A:T	50	96	0.93	0.4857
1:237290031:A:G	50	96	0.92	0.4096
1:237290383:T:A	50	100	0.87	0.02124
1:237290692:G:A	50	96	0.95	0.4786
1:237291286:A:C	50	96	0.97	0.4771
1:237291398:A:G	50	100	0.88	0.04012
1:237291543:C:G	50	100	0.92	0.05973
1:237291723:C:A	50	100	0.98	0.203
1:237292131:A:T	50	98	0.99	0.2104
1:237292528:A:G	50	98	0.99	0.1961
1:237292708:T:C	50	100	1	0.02033
1:237292793:A:G	50	100	0.99	0.1471
1:237292991:G:C	50	100	1	0.0187
1:237293341:G:A	50	100	0.98	0.1233
1:237293496:C:T	50	100	0.96	0.04956
1:237293880:T:C	50	100	0.99	0.3308
1:237293901:A:G	50	100	1	0.02033
1:237294268:G:A	50	100	0.99	0.3633
1:237294281:C:T	50	100	0.99	0.3635
1:237294375:A:G	50	100	0.99	0.3635
1:237294670:C:T	50	100	0.98	0.4316
1:237294730:A:G	50	100	0.99	0.1124
1:237294909:A:G	50	100	0.98	0.4167
1:237295328:A:G	50	100	0.99	0.02106
1:237295611:G:A	50	100	1	0.06391
1:237295662:C:G	50	100	0.99	0.3735
1:237295725:T:C	50	100	0.93	0.01906
1:237295884:C:G	50	100	1	0.2072
1:237296462:A:G	50	100	0.98	0.4314
1:237297131:G:A	50	98	0.93	0.01144
1:237297263:A:G	50	100	1	0.02106
1:237297381:C:T	50	100	0.98	0.07135
1:237297459:G:C	50	98	0.88	0.04049
1:237297654:T:C	50	100	0.99	0.1129
1:237298330:G:A	50	100	1	0.2041
1:237298565:C:T	50	100	0.99	0.3851
1:237298660:A:C	50	100	1	0.3853
1:237298806:T:C	50	100	0.99	0.06699
1:237299504:G:A	50	100	0.99	0.05991
1:237299685:T:G	50	100	1	0.2059
1:237299764:G:A	50	100	1	0.02106
1:237299787:A:T	50	100	1	0.01126
1:237299789:T:A	50	100	0.99	0.3201
1:237300099:C:T	50	100	0.99	0.3863
1:237300278:G:A	50	100	1	0.02142
1:237300460:C:T	50	100	0.99	0.2052
1:237301148:G:A	50	100	0.99	0.4577
1:237301259:T:G	50	100	0.99	0.1641
1:237301446:T:C	50	100	1	0.03123
1:237302190:G:C	50	100	1	0.03123
1:237302254:A:C	50	100	0.99	0.06881
1:237302571:A:T	50	100	1	0.01126
1:237303262:C:T	50	100	0.97	0.04902
1:237303441:G:A	50	98	1	0.3876
1:237303591:C:T	50	100	0.99	0.2037
1:237303683:A:G	50	100	0.99	0.02596
1:237304352:A:G	50	100	1	0.1924
1:237304466:T:G	50	96	0.69	0.01235
1:237305263:T:C	50	100	1	0.4766
1:237305469:T:A	50	100	0.97	0.02088
1:237305580:C:T	50	100	1	0.2039
1:237305765:A:G	50	98	0.8	0.04829
1:237306004:A:C	50	98	1	0.3883
1:237306070:T:G	50	98	1	0.1342
1:237306112:T:C	50	98	1	0.3885
1:237306154:A:G	50	100	1	0.1921
1:237306257:C:T	50	100	0.99	0.228
1:237306611:A:G	50	100	1	0.04956
1:237306717:A:G	50	100	1	0.4771
1:237306772:G:T	50	100	1	0.4771
1:237306926:C:T	50	98	0.98	0.1019
1:237307059:A:G	50	100	1	0.04938
1:237307070:G:A	50	100	1	0.04938
1:237307080:C:G	50	100	0.99	0.327
1:237307101:G:C	50	100	0.99	0.08606
1:237307139:G:A	50	100	1	0.04938
1:237307254:A:G	50	100	1	0.01834
1:237307506:C:G	50	100	1	0.08297
1:237307692:A:C	50	92	0.9	0.1233
1:237307781:T:C	50	100	1	0.4045
1:237307863:T:C	50	100	1	0.1307
1:237307912:G:A	50	100	0.83	0.01216
1:237308021:C:G	49	95.9	0.96	0.2605
1:237308043:C:T	49	98	0.99	0.2692
1:237308044:G:A	50	100	1	0.01834
1:237308050:T:C	50	100	1	0.4969
1:237308180:C:T	50	100	1	0.274
1:237308322:A:G	50	100	1	0.4232
1:237308323:C:T	50	100	1	0.2738
1:237308391:G:A	50	96	1	0.2707
1:237308424:G:A	50	100	1	0.2738
1:237308444:C:T	50	100	1	0.02106
1:237308453:A:G	50	100	1	0.4232
1:237308501:G:A	50	100	1	0.2738
1:237308600:C:T	50	100	1	0.2745
1:237308603:A:G	50	100	1	0.2745
1:237308612:C:T	50	100	1	0.274
1:237308620:C:A	50	100	1	0.274
1:237308645:T:C	50	100	1	0.4047
1:237308701:A:G	50	100	1	0.2751
1:237308750:T:C	50	100	1	0.2749
1:237308772:C:T	50	100	1	0.2749
1:237308804:T:G	50	100	1	0.4762
1:237308896:T:C	50	100	1	0.2749
1:237309099:A:G	45	100	0.97	0.1293
1:237309157:C:G	38	100	0.95	0.2233
1:237309193:A:C	29	96.6	0.96	0.3838
1:237309406:G:T	50	100	0.95	0.03377
1:237309500:T:A	50	100	0.99	0.274
1:237309615:C:T	50	100	1	0.01834
1:237309689:T:C	50	100	0.99	0.2591
1:237309705:A:G	50	100	0.99	0.2734
1:237309707:A:G	50	100	0.99	0.4136
1:237309724:C:T	50	100	0.98	0.2745
1:237309761:T:A	50	100	0.99	0.2734
1:237309853:T:C	50	100	0.99	0.2734
1:237309866:G:C	50	100	1	0.4034
1:237309965:C:T	50	100	0.83	0.01289
1:237309973:T:C	50	98	0.99	0.2738
1:237310008:T:C	50	100	0.99	0.274
1:237310070:A:G	50	100	1	0.4228
1:237310076:C:A	50	100	0.99	0.2736
1:237310083:G:T	50	100	1	0.02088
1:237310108:T:C	50	100	0.99	0.2741
1:237310176:G:C	50	100	0.99	0.2741
1:237310333:A:C	50	100	0.83	0.01235
1:237310630:G:A	50	100	0.99	0.2736
1:237310680:T:G	50	98	0.9	0.01144
1:237310934:G:A	50	100	0.99	0.2741
1:237311125:A:G	50	100	1	0.02651
1:237311280:C:A	50	100	0.99	0.08243
1:237311347:T:C	50	100	0.94	0.02106
1:237311445:G:T	50	100	0.95	0.01834
1:237311761:G:A	50	100	1	0.01126
1:237311798:T:C	50	98	0.71	0.03413
1:237312068:A:C	50	100	0.99	0.01852
1:237312075:A:C	50	100	1	0.08243
1:237312180:G:C	50	100	1	0.08115
1:237312379:G:A	50	100	1	0.01507
1:237312758:A:G	50	100	1	0.08261
1:237312813:G:A	50	100	1	0.08261
1:237312916:C:T	50	100	0.83	0.01525
1:237312942:A:G	50	100	0.93	0.02106
1:237313043:A:T	50	100	0.98	0.08261
1:237313141:G:A	50	100	1	0.08243
1:237313516:A:G	50	100	1	0.08315
1:237313560:C:T	50	100	0.9	0.04611
1:237313586:A:C	50	100	1	0.08243
1:237313752:T:G	50	100	1	0.08188
1:237313760:T:C	50	100	1	0.08243
1:237314084:A:G	49	100	1	0.08243
1:237314099:C:G	50	98	0.83	0.01216
1:237314135:G:C	50	100	1	0.01489
1:237314153:C:T	50	100	0.99	0.1244
1:237314206:A:G	50	100	1	0.08188
1:237314230:A:T	50	100	1	0.01126
1:237315194:C:G	50	100	1	0.0817
1:237315409:A:G	50	100	1	0.08261
1:237315465:T:C	50	100	1	0.08261
1:237315504:C:T	50	100	1	0.08206
1:237315562:T:C	50	100	1	0.08261
1:237315740:T:A	50	100	1	0.08279
1:237315925:G:A	50	100	0.98	0.1088
1:237316040:A:T	50	100	0.99	0.1236
1:237316088:A:G	50	100	0.99	0.3653
1:237316106:A:G	50	100	1	0.02124
1:237316335:A:G	50	100	0.94	0.0216
1:237316474:T:C	50	100	1	0.2611
1:237316737:A:G	50	100	1	0.08279
1:237316775:A:C	50	100	1	0.08315
1:237317041:T:C	50	100	0.98	0.0679
1:237317383:A:C	50	100	0.98	0.04103
1:237317911:C:A	50	100	0.97	0.03431
1:237318167:A:C	50	100	0.98	0.1325
1:237318229:C:T	50	100	0.98	0.01489
1:237318383:C:T	50	100	0.98	0.04103
1:237318427:A:G	50	100	0.98	0.04121
1:237318688:T:G	50	100	0.98	0.1033
1:237318807:C:T	50	98	0.79	0.03994
1:237320047:A:G	50	100	1	0.02142
1:237320264:G:A	50	100	0.65	0.0158
1:237320477:A:C	50	100	1	0.02106
1:237320499:A:G	50	100	1	0.04139
1:237320624:C:A	50	100	0.92	0.02233
1:237320684:A:G	50	100	1	0.04139
1:237320716:C:T	50	92	0.92	0.2769
1:237320884:G:T	50	100	1	0.04158
1:237320919:G:C	50	100	1	0.06336
1:237321336:T:C	50	100	1	0.04158
1:237321393:G:A	50	100	0.98	0.169
1:237321508:G:A	50	100	0.71	0.01452
1:237321548:G:A	50	100	1	0.04139
1:237322168:G:C	50	100	0.98	0.1679
1:237322179:A:C	50	86	0.91	0.1262
1:237322388:A:G	50	100	0.99	0.02052
1:237322864:T:A	49	89.8	0.96	0.27
1:237322865:A:T	50	98	0.96	0.0955
1:237322883:T:G	50	100	1	0.04139
1:237323210:G:T	50	98	0.89	0.01997
1:237323463:G:T	50	98	1	0.02397
1:237323479:C:A	50	96	0.99	0.4829
1:237323584:T:A	50	100	0.99	0.02887
1:237323628:G:A	50	100	0.97	0.02233
1:237323645:T:C	50	100	0.99	0.4635
1:237323701:G:C	50	100	0.99	0.4837
1:237323909:C:A	50	100	0.97	0.03468
1:237324378:A:C	50	100	0.99	0.4847
1:237324681:C:T	50	100	0.99	0.06699
1:237325116:A:G	50	100	0.99	0.1752
1:237325263:T:A	50	100	0.99	0.2663
1:237325504:C:T	50	100	0.98	0.1028
1:237325549:G:A	50	100	0.95	0.02233
1:237325672:G:A	50	100	1	0.04139
1:237325723:A:G	50	88	0.67	0.03813
1:237326609:C:T	50	100	0.9	0.01144
1:237327303:G:A	50	100	1	0.01525
1:237327563:C:T	50	100	1	0.04158
1:237327669:C:T	50	100	0.96	0.03903
1:237327912:G:A	50	100	0.98	0.04121
1:237328603:A:T	49	93.9	0.94	0.2992
1:237329709:C:T	50	100	0.92	0.1017
1:237329763:A:G	50	100	0.98	0.02015
1:237329914:T:C	50	100	0.92	0.154
1:237330062:T:C	50	96	0.93	0.2549
1:237330420:C:T	50	98	0.83	0.03359
1:237330554:C:A	50	98	0.93	0.4789
1:237330752:G:A	50	98	0.8	0.05301
1:237331738:C:T	50	100	0.79	0.08261
1:237331780:C:T	50	80	0.73	0.3887
1:237331810:A:G	50	100	0.93	0.01489
1:237333147:G:A	50	98	0.86	0.02124
1:237333203:A:G	50	100	0.83	0.02288
1:237333443:G:A	50	100	0.82	0.02469
1:237333918:C:T	50	100	0.92	0.01979
1:237333952:A:G	50	90	0.88	0.4947
1:237334422:A:G	50	100	0.94	0.02923
1:237334565:C:T	50	98	0.83	0.01144
1:237334817:C:T	50	100	1	0.01089
1:237335186:A:G	50	90	0.87	0.4089
1:237335741:C:A	50	100	0.98	0.01416
1:237335829:G:A	50	100	0.97	0.01362
1:237335969:G:T	50	100	1	0.01089
1:237336866:A:T	49	91.8	0.79	0.1305
1:237336870:A:T	50	96	0.81	0.195
1:237337039:T:C	50	98	0.98	0.1992
1:237337819:C:G	50	98	0.99	0.1674
1:237337939:T:G	50	98	1	0.1679
1:237338122:T:G	50	98	0.99	0.3322
1:237338199:C:G	50	98	0.98	0.3248
1:237338394:T:G	50	98	1	0.1743
1:237338558:T:G	50	98	0.99	0.1619
1:237338702:C:T	50	100	0.98	0.04611
1:237338915:T:C	50	100	0.99	0.1668
1:237338970:A:G	50	100	0.99	0.01616
1:237339689:G:C	50	96	0.99	0.1638
1:237339718:C:T	50	96	0.99	0.1639
1:237340722:A:G	50	100	0.98	0.02215
1:237341054:C:T	50	100	0.9	0.01888
1:237341349:A:T	50	98	1	0.1652
1:237341408:A:G	50	98	0.98	0.3041
1:237341459:T:C	50	98	1	0.1658
1:237342369:T:G	50	98	0.99	0.2166
1:237343010:A:G	50	100	0.99	0.04793
1:237343829:T:G	50	100	1	0.03232
1:237343858:T:C	50	98	1	0.1703
1:237343899:C:T	50	98	0.99	0.165
1:237344211:G:C	50	100	0.98	0.03849
1:237344222:A:G	50	100	0.99	0.0728
1:237344859:T:C	50	100	0.98	0.07389
1:237345058:T:C	50	98	1	0.1692
1:237345230:A:G	50	98	1	0.1694
1:237345262:C:A	50	98	1	0.1687
1:237345279:G:T	50	98	1	0.1687
1:237345310:T:C	50	98	1	0.1687
1:237345322:A:C	50	98	1	0.1687
1:237345434:T:C	50	98	1	0.169
1:237345474:T:A	50	98	0.95	0.1505
1:237345489:A:T	50	98	0.92	0.09786
1:237345491:T:A	50	100	0.96	0.165
1:237345776:C:A	50	100	0.99	0.2032
1:237345841:T:A	50	100	0.97	0.01961
1:237345886:A:T	50	100	0.98	0.1213
1:237346132:G:T	50	100	0.99	0.0463
1:237346164:G:A	50	100	0.99	0.04702
1:237346740:G:C	50	100	0.98	0.05828
1:237347128:C:T	50	96	0.98	0.2495
1:237347193:C:T	50	98	0.9	0.1316
1:237347489:T:G	50	100	0.98	0.05792
1:237347588:C:T	50	100	0.97	0.01525
1:237347614:C:T	50	98	0.98	0.1699
1:237347804:A:G	50	100	0.98	0.08007
1:237348153:A:G	50	98	0.99	0.1708
1:237348662:A:C	50	100	0.94	0.02469
1:237349153:G:C	50	98	0.97	0.1589
1:237349483:G:C	50	96	0.99	0.1607
1:237349905:T:C	50	100	0.94	0.01852
1:237350001:T:G	50	98	0.99	0.2923
1:237350017:G:A	50	92	0.77	0.03631
1:237350221:A:G	50	100	0.86	0.03195
1:237350521:A:G	48	100	0.94	0.02469
1:237350590:A:T	33	100	0.89	0.01816
1:237350592:A:T	33	100	0.88	0.01834
1:237350594:A:T	34	97.1	0.88	0.01816
1:237350596:A:T	35	97.1	0.81	0.02015
1:237350598:A:T	35	97.1	0.83	0.01943
1:237350635:C:A	40	92.5	0.8	0.05828
1:237351222:G:T	50	100	0.85	0.01198
1:237351737:A:G	50	100	0.96	0.09205
1:237352034:T:G	50	96	0.95	0.2496
1:237352390:C:A	50	100	0.99	0.2462
1:237352394:A:G	50	100	0.99	0.2228
1:237352630:T:C	50	100	0.99	0.06899
1:237352773:T:C	50	100	0.99	0.3253
1:237352880:A:C	50	100	0.99	0.06899
1:237353155:A:G	50	100	0.98	0.1509
1:237353211:A:T	50	100	0.98	0.1514
1:237353325:A:G	50	100	0.97	0.0492
1:237353399:T:C	50	100	0.99	0.2972
1:237353448:A:G	50	100	0.99	0.3125
1:237353479:A:G	50	100	0.96	0.01997
1:237353529:A:G	50	100	0.95	0.01997
1:237353858:T:C	50	100	0.95	0.01979
1:237353884:G:A	50	100	0.91	0.01398
1:237354718:A:G	50	100	0.96	0.04902
1:237354792:G:A	50	100	0.96	0.01979
1:237355837:T:A	50	98	0.98	0.2696
1:237355865:G:T	50	94	0.99	0.2222
1:237356415:A:G	50	100	0.93	0.01271
1:237356675:A:G	50	98	0.97	0.3019
1:237356856:A:G	50	96	0.98	0.3023
1:237356899:C:T	50	100	0.96	0.0118
1:237357247:T:A	50	100	0.95	0.01253
1:237357922:G:T	50	98	0.97	0.299
1:237358821:T:C	50	98	0.98	0.2553
1:237359174:G:C	50	96	0.95	0.4034
1:237360075:C:A	50	94	0.97	0.3943
1:237360262:G:A	50	92	0.97	0.4047
1:237360273:A:G	50	88	0.98	0.3851
1:237360371:A:G	50	92	0.98	0.3736
1:237360761:A:G	50	96	0.97	0.3934
1:237360932:C:T	50	92	0.97	0.3818
1:237361028:A:G	50	92	0.98	0.382
1:237362071:C:T	50	100	0.81	0.01598
1:237362082:G:A	50	94	0.97	0.3175
1:237362115:G:T	50	96	0.97	0.2985
1:237362299:A:G	50	100	0.81	0.01598
1:237362848:C:G	50	98	0.96	0.2678
1:237363166:G:C	50	98	0.98	0.3099
1:237363210:C:T	50	100	0.89	0.01707
1:237363526:G:A	50	98	0.98	0.3106
1:237363880:C:T	50	98	0.98	0.3106
1:237364000:T:C	50	98	0.98	0.3224
1:237364411:C:A	50	100	0.81	0.01598
1:237364510:A:G	50	100	0.81	0.01616
1:237364557:G:A	50	98	0.97	0.3021
1:237366120:C:T	50	100	0.86	0.02233
1:237366189:G:A	50	100	0.88	0.01126
1:237366835:G:T	50	100	0.94	0.2945
1:237367116:T:C	50	92	0.94	0.3618
1:237367328:A:T	50	94	0.92	0.3542
1:237367338:T:C	50	96	0.93	0.4098
1:237367371:C:A	50	96	0.93	0.3756
1:237367387:T:C	50	96	0.93	0.3762
1:237367516:C:G	50	100	0.99	0.01144
1:237367537:A:G	50	94	0.83	0.1848
1:237367570:C:T	50	96	0.93	0.3606
1:237367572:T:C	50	96	0.93	0.3606
1:237367594:C:T	50	92	0.91	0.3627
1:237367721:T:G	50	96	0.95	0.3796
1:237368093:A:G	50	92	0.94	0.3497
1:237368681:A:G	50	98	0.94	0.06863
1:237368803:A:G	49	98	0.95	0.06645
1:237368807:A:G	49	98	0.91	0.05792
1:237369463:T:G	50	98	0.67	0.0138
1:237370633:T:C	50	100	0.99	0.01507
1:237370636:T:A	49	93.9	0.96	0.3646
1:237370724:G:C	50	98	0.96	0.07262
1:237370998:G:A	50	94	0.79	0.05882
1:237371147:G:A	50	100	0.93	0.04212
1:237371372:G:C	50	98	0.69	0.0158
1:237371682:T:C	50	90	0.92	0.343
1:237371696:G:A	50	98	0.99	0.06754
1:237371803:A:C	50	100	0.88	0.1438
1:237371844:C:T	50	100	0.9	0.01816
1:237372000:G:A	50	98	0.91	0.0305
1:237372417:T:G	50	96	0.98	0.2908
1:237373012:G:T	50	96	0.98	0.065
1:237373284:T:G	50	94	0.95	0.282
1:237373285:C:T	50	96	0.98	0.05937
1:237373537:C:T	50	98	0.97	0.14
1:237374100:C:A	50	98	1	0.02433
1:237374271:C:T	50	88	0.75	0.07607
1:237375650:G:A	50	100	0.97	0.0394
1:237375699:A:G	50	98	0.96	0.01198
1:237375941:C:G	50	100	0.97	0.03922
1:237376044:A:G	50	94	0.94	0.07934
1:237376053:A:G	50	100	0.98	0.228
1:237376088:T:C	50	96	0.98	0.3845
1:237376143:A:G	50	98	0.98	0.09731
1:237376367:A:G	50	100	0.98	0.2257
1:237377315:A:C	50	98	0.98	0.3856
1:237377768:A:C	50	98	0.98	0.3034
1:237377781:G:C	50	98	0.98	0.06373
1:237377924:A:T	50	98	0.99	0.09749
1:237378092:G:A	50	100	0.97	0.04448
1:237378822:T:G	50	100	0.95	0.05773
1:237379200:C:T	50	98	0.99	0.08951
1:237379252:C:T	50	98	0.99	0.08951
1:237379876:C:G	50	94	0.7	0.03813
1:237380183:G:T	50	100	0.96	0.05102
1:237380209:G:A	50	98	0.94	0.185
1:237380530:G:A	50	100	0.69	0.01906
1:237380562:C:A	50	98	0.97	0.09532
1:237380773:T:G	50	98	0.97	0.2059
1:237380914:C:T	49	100	0.88	0.01543
1:237381119:C:T	50	100	0.95	0.06445
1:237381200:G:C	49	95.9	0.97	0.2803
1:237381798:A:G	50	96	0.98	0.2222
1:237381820:C:G	50	100	0.95	0.01289
1:237382115:G:A	50	100	0.84	0.01725
1:237382513:T:C	47	89.4	0.9	0.2191
1:237382597:A:G	50	94	0.94	0.2723
1:237383468:C:T	49	100	0.89	0.03776
1:237383862:C:T	50	98	0.96	0.4061
1:237383923:A:G	50	94	0.93	0.3424
1:237384055:T:C	50	88	0.93	0.2322
1:237384143:G:T	50	100	0.94	0.0167
1:237384230:C:T	50	100	0.88	0.04847
1:237384300:A:G	50	98	0.96	0.3422
1:237384401:G:T	50	96	0.92	0.203
1:237385014:T:C	50	98	0.96	0.3724
1:237385032:A:G	50	98	0.97	0.3424
1:237385478:C:T	50	96	0.92	0.1725
1:237385590:T:A	50	94	0.95	0.3453
1:237385641:T:C	50	98	0.91	0.06064
1:237385693:C:T	50	100	0.95	0.01307
1:237385849:C:T	50	100	0.94	0.0167
1:237386221:A:C	50	94	0.96	0.3464
1:237386796:A:G	50	98	0.97	0.4579
1:237387023:A:C	50	92	0.95	0.344
1:237387067:C:A	50	100	0.93	0.0167
1:237387431:G:A	50	100	0.93	0.0167
1:237387758:G:C	50	100	0.88	0.01816
1:237388076:T:A	50	98	0.97	0.3586
1:237388847:T:C	50	98	0.97	0.3816
1:237388909:T:C	50	98	0.97	0.3814
1:237389585:C:T	50	100	0.74	0.01416
1:237389652:T:A	50	100	0.9	0.02524
1:237390646:A:T	50	100	0.94	0.04811
1:237390787:G:C	50	100	0.94	0.04811
1:237390889:G:A	50	82	0.88	0.3912
1:237391132:G:A	50	100	0.92	0.0305
1:237391153:G:A	50	100	0.94	0.04793
1:237391238:T:C	50	96	0.89	0.1748
1:237391453:T:C	50	96	0.87	0.1821
1:237391557:G:A	50	100	0.93	0.01162
1:237392117:C:T	50	96	0.87	0.1636
1:237392351:G:A	50	100	0.9	0.0472
1:237392558:G:A	50	100	0.86	0.03867
1:237392989:A:G	50	94	0.66	0.07117
1:237393479:T:C	50	100	0.62	0.01598
1:237393830:T:C	50	86	0.84	0.4798
1:237394002:G:T	50	88	0.87	0.264
1:237394060:C:A	50	98	0.89	0.0256
1:237394607:A:G	50	96	0.89	0.1975
1:237394707:C:T	50	94	0.92	0.1516
1:237394870:T:C	50	96	0.89	0.2171
1:237394916:G:A	50	98	0.81	0.112
1:237395055:C:T	50	98	0.91	0.02596
1:237395097:C:T	50	96	0.92	0.4684
1:237395519:G:A	50	100	0.85	0.04139
1:237395626:A:G	50	96	0.9	0.226
1:237395627:A:G	50	98	0.87	0.02614
1:237395703:C:T	50	92	0.9	0.3056
1:237396077:A:C	50	98	0.84	0.02251
1:237396153:G:A	50	96	0.89	0.1694
1:237396233:T:C	50	100	0.9	0.1231
1:237396237:T:C	50	100	0.9	0.1231
1:237396719:A:T	50	100	0.9	0.1211
1:237396959:G:T	50	98	0.91	0.1705
1:237397099:C:T	50	92	0.94	0.1574
1:237397350:A:G	48	93.8	0.94	0.4926
1:237397577:G:A	50	100	0.87	0.04938
1:237397914:G:T	50	100	0.96	0.2333
1:237397939:C:T	50	98	0.95	0.1634
1:237397951:G:C	50	100	0.96	0.2344
1:237398061:C:T	50	100	0.97	0.2168
1:237398485:G:T	50	98	0.92	0.274
1:237398489:A:C	50	100	0.93	0.04775
1:237398497:A:G	50	100	0.95	0.2021
1:237398519:G:A	50	100	0.96	0.2173
1:237399315:A:G	50	100	0.89	0.01289
1:237399485:T:C	50	98	0.94	0.1852
1:237399888:G:A	50	96	0.97	0.2885
1:237399896:G:A	50	96	0.95	0.4826
1:237399987:C:A	50	94	0.95	0.4806
1:237400651:A:C	50	100	0.97	0.2524
1:237400688:T:G	50	98	0.97	0.4893
1:237400964:G:A	50	98	0.81	0.02033
1:237401305:C:A	50	100	0.98	0.289
1:237401731:C:A	50	100	0.98	0.1142
1:237401888:T:C	50	98	0.95	0.2369
1:237402197:C:T	50	100	0.97	0.01344
1:237402407:A:T	50	94	0.91	0.4054
1:237402409:T:A	50	96	0.91	0.1536
1:237402463:A:G	50	100	0.63	0.01144
1:237402925:C:T	47	78.7	0.97	0.2843
1:237403358:T:C	50	100	0.97	0.1966
1:237403671:C:G	50	100	0.98	0.1022
1:237404063:G:C	50	100	0.98	0.1106
1:237404099:C:T	50	100	0.98	0.1106
1:237405076:C:T	50	98	0.97	0.1182
1:237405252:G:T	50	100	0.97	0.3048
1:237405331:T:G	50	100	0.98	0.2351
1:237405575:A:G	50	100	0.99	0.1485
1:237406417:T:C	50	100	0.99	0.2318
1:237406533:C:T	50	100	0.98	0.2867
1:237406569:T:C	50	100	1	0.01017
1:237406647:A:G	50	100	0.99	0.1106
1:237406703:A:G	50	100	1	0.01017
1:237406780:G:C	50	100	0.99	0.1405
1:237407157:C:A	50	100	0.99	0.4679
1:237407640:G:A	50	100	0.98	0.1757
1:237407979:C:T	50	100	0.97	0.01416
1:237408371:C:T	50	100	0.97	0.01362
1:237408606:A:G	50	100	1	0.1581
1:237408610:T:A	50	100	0.98	0.1826
1:237408777:T:C	50	100	0.98	0.2571
1:237408982:G:A	50	100	0.99	0.4731
1:237409193:T:A	50	100	1	0.1581
1:237409196:C:G	50	100	0.99	0.4688
1:237409456:T:C	50	100	0.99	0.1914
1:237409616:A:C	50	100	0.99	0.3613
1:237409703:G:A	50	100	0.99	0.4691
1:237410388:C:T	50	100	0.99	0.3607
1:237410497:C:G	50	100	0.98	0.01035
1:237410900:T:C	50	100	0.99	0.4733
1:237411544:C:T	50	100	0.99	0.1574
1:237411704:A:G	50	100	1	0.158
1:237411833:G:A	50	100	0.98	0.1331
1:237411995:T:C	50	100	0.99	0.3664
1:237412093:T:A	50	100	0.99	0.2914
1:237412267:C:A	50	100	0.98	0.2981
1:237412608:T:C	50	100	0.98	0.1923
1:237412689:G:A	50	98	0.99	0.3602
1:237412719:C:T	49	100	0.98	0.2266
1:237412747:T:G	50	96	0.79	0.02397
1:237413015:A:G	50	100	0.99	0.1022
1:237413874:T:C	50	100	0.98	0.2269
1:237414092:A:G	50	100	0.98	0.3609
1:237414203:C:T	50	98	0.8	0.02233
1:237414428:T:C	50	100	0.98	0.1107
1:237414438:T:C	50	100	0.88	0.08515
1:237414908:C:T	50	100	0.99	0.4773
1:237414924:G:A	50	100	0.99	0.2522
1:237415077:C:A	50	100	0.99	0.4682
1:237415255:A:G	50	100	0.98	0.2102
1:237415556:A:G	50	100	0.98	0.1091
1:237415632:C:T	50	100	0.97	0.2908
1:237415670:G:A	50	100	0.98	0.287
1:237416042:C:A	50	100	0.99	0.1451
1:237416721:T:C	50	98	0.79	0.01235
1:237416722:A:T	50	98	0.96	0.2273
1:237416759:C:G	50	100	0.87	0.1011
1:237416761:C:G	50	82	0.94	0.1926
1:237416763:C:G	50	92	0.97	0.1632
1:237417306:G:T	50	100	0.99	0.1549
1:237417312:G:C	50	100	0.99	0.1549
1:237417603:C:T	50	100	0.97	0.01235
1:237418039:A:T	50	100	0.96	0.2743
1:237418043:A:T	50	100	0.97	0.2887
1:237418047:T:A	50	98	0.94	0.0207
1:237418273:A:G	50	98	0.98	0.4651
1:237418678:T:A	50	100	0.97	0.3782
1:237418689:C:T	50	100	0.97	0.1478
1:237418742:T:A	50	100	0.97	0.1476
1:237419458:T:C	50	100	0.98	0.2801
1:237421625:C:A	50	100	0.98	0.2322
1:237421957:T:A	50	100	0.99	0.2004
1:237422329:A:G	50	100	0.98	0.01144
1:237422362:G:A	50	100	0.98	0.2044
1:237422696:A:G	50	100	0.63	0.01089
1:237422836:T:A	50	100	0.97	0.1781
1:237422896:C:T	50	100	0.98	0.218
1:237423084:T:C	50	100	0.96	0.1832
1:237423704:G:A	50	100	0.98	0.2175
1:237425004:T:A	50	100	0.78	0.01525
1:237425165:T:A	50	100	0.95	0.4065
1:237425187:A:C	50	100	0.95	0.419
1:237425462:C:T	50	100	0.97	0.1785
1:237426133:A:G	50	98	0.93	0.311
1:237426265:T:G	50	100	0.95	0.211
1:237426301:G:A	50	100	0.95	0.211
1:237426648:T:C	50	100	0.93	0.2484
1:237426710:C:T	50	100	0.97	0.1425
1:237426806:A:G	50	100	0.97	0.1425
1:237427065:C:T	50	100	0.98	0.01325
1:237427768:G:T	50	96	0.98	0.161
1:237427889:A:G	50	100	0.97	0.1734
1:237428448:T:G	50	100	0.97	0.144
1:237428539:T:C	50	100	0.94	0.3914
1:237428743:G:C	50	100	0.83	0.01834
1:237429307:C:A	50	98	0.94	0.134
1:237429916:G:A	50	100	0.96	0.215
1:237430919:C:T	50	98	0.96	0.333
1:237431253:A:G	50	96	0.9	0.01852
1:237431263:C:A	50	100	0.97	0.2162
1:237431307:A:T	50	100	0.97	0.2162
1:237431734:T:C	50	100	0.96	0.1905
1:237432098:T:C	50	94	0.91	0.4054
1:237432105:T:A	50	100	0.94	0.0276
1:237432112:T:A	50	98	0.96	0.1845
1:237432165:T:G	50	96	0.9	0.1799
1:237432297:C:A	50	100	0.96	0.1146
1:237432355:C:T	50	100	0.96	0.1843
1:237432392:T:C	50	100	0.95	0.197
1:237432531:C:G	50	98	0.96	0.114
1:237432573:T:A	50	100	0.93	0.1496
1:237432841:T:C	50	100	0.92	0.15310000000000001
1:237432849:T:A	50	98	0.82	0.02033
1:237432879:T:G	50	98	0.95	0.02306
1:237432983:A:G	50	100	0.81	0.01598
1:237433154:G:A	50	98	0.77	0.1832
1:237433336:T:C	50	98	0.88	0.3145
1:237433459:T:C	50	98	0.86	0.1863
1:237433462:T:A	50	100	0.81	0.02741
1:237433627:C:T	50	98	0.82	0.1777
1:237433863:C:T	50	92	0.8	0.3595
1:237434009:A:G	50	98	0.85	0.1674
1:237434167:T:C	50	96	0.81	0.08297
1:237434283:G:C	50	100	0.94	0.03014
1:237434306:G:A	50	100	0.9	0.09586
1:237434326:G:C	50	100	0.88	0.06518
1:237434484:T:G	50	100	0.88	0.02052
1:237435027:C:T	50	100	0.89	0.06572
1:237435100:A:G	50	94	0.92	0.1253
1:237435116:C:T	50	94	0.91	0.2226
1:237435153:T:C	50	92	0.96	0.3548
1:237435191:G:A	50	100	0.96	0.02977
1:237435595:T:C	50	100	0.96	0.4871
1:237435723:G:A	50	100	0.95	0.02996
1:237435978:G:A	50	100	0.94	0.02741
1:237436005:A:G	50	100	0.96	0.4911
1:237436146:A:G	50	94	0.81	0.1745
1:237436309:C:G	50	100	0.93	0.419
1:237436354:G:T	50	100	0.79	0.02487
1:237436631:C:A	50	100	0.96	0.4853
1:237437198:C:T	50	100	0.97	0.4864
1:237437204:T:C	50	94	0.97	0.3548
1:237437563:T:C	50	100	0.97	0.4831
1:237437742:T:G	50	98	0.88	0.01289
1:237437967:A:G	50	94	0.98	0.3564
1:237438005:G:T	50	96	0.96	0.1245
1:237438470:C:T	50	98	0.77	0.03794
1:237438507:T:C	50	100	0.84	0.03123
1:237438808:A:G	50	100	0.96	0.1073
1:237439340:T:C	50	94	0.97	0.3558
1:237439366:C:T	50	94	0.95	0.2456
1:237439392:C:G	50	100	0.85	0.02015
1:237439469:A:G	50	100	0.96	0.4864
1:237439491:A:C	50	96	0.93	0.1267
1:237439529:A:G	50	100	0.96	0.4837
1:237439846:T:A	50	100	0.94	0.02977
1:237440239:G:T	50	100	0.94	0.03014
1:237440553:A:G	50	96	0.91	0.1314
1:237440735:G:A	50	96	0.95	0.3426
1:237440953:T:C	50	100	0.94	0.1082
1:237441748:T:C	50	98	0.83	0.2142
1:237442191:C:G	50	96	0.77	0.1213
1:237442202:C:T	50	98	0.93	0.01089
1:237442885:A:G	50	100	0.88	0.0561
1:237442926:C:T	50	100	0.87	0.04103
1:237442937:A:G	50	100	0.97	0.02397
1:237443055:A:T	50	100	0.91	0.02832
1:237443103:T:C	50	98	0.76	0.04648
1:237443161:C:T	50	100	0.98	0.01126
1:237443167:C:T	50	100	0.86	0.01144
1:237443217:T:C	50	96	0.88	0.08914
1:237444082:C:G	50	100	1	0.02378
1:237444284:T:C	50	100	0.9	0.01652
1:237444309:C:A	50	100	0.95	0.06409
1:237444375:G:T	50	100	1	0.02378
1:237444380:T:C	50	100	1	0.02378
1:237444407:C:G	50	100	0.95	0.06427
1:237444669:C:T	50	100	0.94	0.04012
1:237444785:T:C	50	100	0.89	0.04938
1:237445135:C:T	50	100	0.94	0.04103
1:237445213:T:C	50	100	1	0.02397
1:237446410:T:C	50	98	0.96	0.08969
1:237446546:A:T	50	98	0.96	0.09314
1:237446624:A:G	50	98	0.97	0.1175
1:237446670:T:C	50	98	0.96	0.09314
1:237446671:G:A	50	98	0.96	0.08878
1:237446809:T:C	50	100	0.83	0.0285
1:237446879:C:T	50	100	0.96	0.09296
1:237447067:C:T	50	94	0.86	0.1451
1:237447085:A:G	50	100	0.94	0.1171
1:237447161:G:T	50	100	0.95	0.08388
1:237447162:A:T	50	100	0.95	0.08388
1:237447314:A:G	50	96	0.84	0.1498
1:237447410:A:C	50	100	0.96	0.09332
1:237447583:T:C	50	100	0.96	0.09405
1:237447731:C:G	50	100	0.96	0.1138
1:237447930:C:T	50	100	0.94	0.08642
1:237448002:A:G	50	98	0.91	0.3295
1:237448012:G:A	50	100	0.9	0.03123
1:237448503:A:G	50	100	0.98	0.01561
1:237448628:C:T	50	100	0.96	0.1258
1:237449098:G:A	50	100	0.96	0.1149
1:237449233:A:G	50	100	0.95	0.1066
1:237449250:G:A	50	100	0.96	0.1389
1:237449676:T:C	50	100	1	0.02433
1:237449703:T:C	50	100	0.99	0.4775
1:237449974:A:G	50	100	0.99	0.4771
1:237450271:C:T	50	100	0.99	0.4508
1:237450316:T:C	50	100	0.99	0.4789
1:237450501:G:A	50	96	0.96	0.4168
1:237450686:G:C	50	94	0.96	0.3958
1:237451134:C:A	50	98	0.99	0.465
1:237451226:C:T	50	100	0.99	0.4651
1:237451340:A:G	50	100	0.99	0.4729
1:237451343:C:T	50	100	0.99	0.4729
1:237451405:C:T	50	100	0.99	0.4731
1:237451481:C:T	49	100	0.99	0.4729
1:237451768:C:A	50	96	0.99	0.4726
1:237451867:G:A	50	100	0.99	0.4729
1:237451897:G:C	50	100	0.99	0.4729
1:237451980:A:G	50	92	0.75	0.02378
1:237451988:T:G	50	82	0.73	0.05864
1:237452077:T:G	50	76	0.65	0.04448
1:237452095:G:A	50	92	0.77	0.04775
1:237452123:C:A	50	100	1	0.02433
1:237452156:T:C	50	100	1	0.4729
1:237452213:G:A	50	100	1	0.4728
1:237452232:G:A	50	100	0.99	0.4719
1:237452403:A:G	50	100	1	0.02433
1:237452489:T:G	50	100	1	0.0256
1:237452490:A:G	50	98	1	0.4733
1:237452506:A:C	50	98	1	0.4728
1:237452568:C:T	50	100	1	0.4731
1:237452698:C:T	49	100	1	0.4731
1:237452730:T:A	50	94	0.95	0.2077
1:237453032:G:A	50	100	1	0.4733
1:237453058:C:G	50	100	1	0.4729
1:237453172:C:T	50	100	1	0.4731
1:237453253:C:G	50	100	1	0.4742
1:237453396:T:G	50	100	1	0.4744
1:237453622:G:A	50	100	1	0.4731
1:237453770:G:T	50	100	1	0.4731
1:237453798:T:C	50	98	0.98	0.2723
1:237454065:G:A	50	100	0.94	0.03486
1:237454099:A:C	50	100	0.99	0.4737
1:237454119:T:A	50	100	0.99	0.4737
1:237454125:T:C	50	100	0.99	0.4735
1:237454457:C:T	50	100	0.99	0.4733
1:237454734:G:A	50	100	0.99	0.4052
1:237454927:G:A	50	100	0.97	0.06209
1:237456343:T:C	50	100	0.97	0.06245
1:237456353:A:G	50	100	0.95	0.06245
1:237456486:A:G	50	100	0.95	0.06245
1:237456642:G:A	50	100	0.84	0.0118
1:237456734:G:A	50	100	0.97	0.06227
1:237456749:T:C	50	100	0.99	0.4488
1:237456992:A:T	50	100	1	0.02415
1:237457264:C:T	50	100	0.98	0.4058
1:237457654:G:A	50	100	0.99	0.4918
1:237457939:T:C	50	100	0.99	0.4835
1:237457953:G:A	50	100	0.95	0.05737
1:237458289:C:T	50	100	1	0.02415
1:237458298:G:A	50	98	0.76	0.04303
1:237459268:G:T	50	100	1	0.445
1:237459339:G:A	50	100	1	0.4448
1:237459428:T:A	50	100	1	0.445
1:237459734:T:C	50	100	0.98	0.03431
1:237459990:A:C	50	100	1	0.4544
1:237460374:G:A	50	100	1	0.02433
1:237460630:G:A	50	100	1	0.4441
1:237461221:G:A	50	98	1	0.3671
1:237461483:A:C	50	100	1	0.4797
1:237461497:G:A	50	100	0.92	0.05828
1:237461642:T:A	50	100	0.99	0.408
1:237461897:A:G	50	98	0.99	0.1393
1:237461936:A:G	50	100	1	0.4795
1:237461971:A:C	50	100	1	0.4552
1:237462185:G:C	50	100	1	0.4553
1:237462559:C:G	50	100	1	0.4455
1:237462806:C:T	50	100	0.99	0.0581
1:237463105:A:G	50	100	1	0.4553
1:237463470:A:G	50	100	0.99	0.0581
1:237463981:A:G	49	100	0.61	0.02487
1:237463999:A:G	50	100	1	0.4519
1:237464198:A:G	50	98	0.98	0.2841
1:237464665:A:G	50	100	1	0.02433
1:237464692:C:A	50	100	0.78	0.02633
1:237465315:A:C	50	100	0.84	0.0118
1:237465400:C:T	50	100	1	0.4562
1:237465541:G:A	50	100	0.81	0.02614
1:237465723:G:A	50	98	0.97	0.2111
1:237465837:C:T	50	100	1	0.4452
1:237466456:T:C	50	100	1	0.4473
1:237466509:T:A	50	94	0.64	0.01325
1:237467914:G:A	50	100	1	0.4454
1:237468353:G:T	50	100	1	0.4526
1:237469370:C:T	50	100	1	0.4513
1:237470439:G:A	50	100	1	0.4452
1:237470929:A:G	50	98	0.99	0.1514
1:237471264:A:G	50	100	0.94	0.0374
1:237471612:C:T	50	100	1	0.02451
1:237471613:G:A	50	100	0.99	0.4446
1:237471616:A:G	50	100	0.66	0.0118
1:237471646:A:G	50	98	0.99	0.1462
1:237471803:A:C	50	100	0.99	0.455
1:237472003:C:A	50	100	0.99	0.4452
1:237472021:T:C	50	100	0.99	0.4452
1:237472064:A:G	50	100	0.99	0.4432
1:237472116:T:C	50	100	0.99	0.4452
1:237472207:G:C	50	100	0.99	0.4452
1:237472264:C:T	50	100	0.99	0.445
1:237472292:C:T	50	100	0.99	0.4446
1:237472296:A:G	50	100	0.99	0.445
1:237472797:A:G	50	100	0.99	0.413
1:237472879:A:G	50	98	0.99	0.413
1:237472991:G:C	50	100	0.99	0.413
1:237473009:A:T	50	100	0.99	0.4121
1:237473431:C:T	49	81.6	0.97	0.4043
1:237473512:G:A	50	98	0.99	0.4121
1:237473823:G:A	50	100	0.98	0.4869
1:237473959:T:A	50	100	0.98	0.413
1:237474387:T:C	50	100	0.99	0.4541
1:237474580:A:G	50	100	0.99	0.4541
1:237474630:G:A	50	100	0.99	0.4533
1:237474753:G:A	50	100	0.99	0.4539
1:237474882:T:C	50	100	0.99	0.4535
1:237475092:A:G	50	100	0.99	0.03032
1:237475174:G:A	50	98	0.96	0.2858
1:237475355:T:C	50	100	0.99	0.4539
1:237475361:A:T	50	100	0.99	0.4539
1:237475442:A:T	50	100	0.97	0.4568
1:237475529:G:A	50	100	0.94	0.03686
1:237475642:G:A	50	100	0.99	0.4537
1:237475665:A:G	50	100	0.98	0.4546
1:237475666:C:T	50	100	0.98	0.4129
1:237475836:A:C	50	98	0.97	0.169
1:237476015:C:T	50	100	0.9	0.01053
1:237476094:T:C	50	100	0.98	0.4539
1:237476293:T:A	50	100	0.88	0.03704
1:237476570:T:C	48	97.9	0.98	0.4532
1:237476594:A:T	49	98	0.98	0.4532
1:237476621:T:C	49	98	0.98	0.4532
1:237476708:A:G	50	100	0.98	0.4533
1:237476846:C:G	50	100	0.97	0.02887
1:237477060:A:G	50	100	0.98	0.4535
1:237477261:C:T	50	100	0.95	0.04847
1:237477291:T:C	50	100	0.94	0.06046
1:237477620:C:A	50	100	0.86	0.03776
1:237477732:G:T	50	98	0.86	0.0354
1:237477735:G:A	50	98	0.96	0.4597
1:237477767:A:G	50	100	0.97	0.4259
1:237478115:A:G	50	100	0.93	0.465
1:237478590:A:G	50	94	0.85	0.2157
1:237478716:G:A	50	100	0.84	0.4127
1:237478896:G:A	50	100	0.84	0.01906
1:237478942:C:G	50	100	0.86	0.1276
1:237479020:C:T	50	100	0.83	0.05991
1:237479604:T:G	50	100	0.8	0.116
1:237479609:G:C	50	98	0.75	0.0768
1:237479707:A:G	50	100	0.65	0.01561
1:237479934:A:G	50	94	0.81	0.1799
1:237479949:C:T	50	96	0.77	0.0236
1:237480157:G:C	50	100	0.73	0.02614
1:237480631:A:G	50	98	0.79	0.06046
1:237480643:G:A	50	94	0.88	0.2925
1:237480924:G:A	50	94	0.88	0.2925
1:237480932:C:G	50	98	0.86	0.1503
1:237481107:C:T	50	94	0.89	0.2861
1:237481313:C:T	50	98	0.75	0.03214
1:237481332:G:A	50	96	0.88	0.2928
1:237481836:C:A	40	82.5	0.64	0.11
1:237481880:T:C	50	96	0.77	0.03903
1:237482543:T:C	50	94	0.73	0.04484
1:237482554:A:G	50	100	0.78	0.04139
1:237482569:G:T	50	92	0.87	0.4722
1:237482608:G:A	50	92	0.62	0.02633
1:237482937:T:C	50	100	0.86	0.01053
1:237483043:C:T	50	94	0.87	0.2458
1:237483057:C:T	50	100	0.89	0.03722
1:237483178:C:A	50	98	0.77	0.07208
1:237483199:A:G	50	100	0.86	0.03903
1:237483361:A:C	50	100	0.88	0.05011
1:237483391:A:G	50	96	0.8	0.02197
1:237483982:G:A	50	90	0.83	0.2387
1:237484494:T:C	50	100	0.87	0.02233
1:237484843:C:T	50	98	0.88	0.06699
1:237484921:G:A	50	100	0.95	0.3076
1:237485617:A:G	50	94	0.9	0.3056
1:237485765:G:T	50	100	0.93	0.2859
1:237485925:C:T	50	100	0.91	0.0118
1:237486006:G:C	49	100	0.97	0.2994
1:237486890:C:G	50	100	0.98	0.3021
1:237486989:A:G	50	98	0.85	0.1102
1:237487400:T:C	50	100	0.93	0.03976
1:237487754:A:G	50	100	0.94	0.2297
1:237487778:G:A	50	100	0.81	0.01997
1:237487786:A:G	50	98	0.98	0.303
1:237487877:T:G	50	98	0.98	0.3028
1:237488380:C:G	50	100	1	0.01688
1:237488382:A:T	50	100	0.98	0.2997
1:237488578:C:G	50	100	0.98	0.3025
1:237488679:A:G	50	98	0.98	0.303
1:237489005:T:C	50	98	0.9	0.03304
1:237489056:T:G	50	98	0.98	0.303
1:237489062:G:A	50	100	0.95	0.2291
1:237489065:T:G	50	100	1	0.01688
1:237489382:C:T	50	98	0.96	0.2752
1:237489436:C:T	50	98	0.96	0.2525
1:237489437:G:A	50	98	0.98	0.2994
1:237489522:C:T	50	100	0.93	0.07026
1:237489578:A:T	50	100	0.65	0.01198
1:237489955:G:A	50	98	0.98	0.2696
1:237490184:G:T	50	100	1	0.02179
1:237490196:G:A	50	100	0.93	0.01162
1:237490414:C:T	50	100	0.83	0.01979
1:237491873:A:T	50	100	0.85	0.02433
1:237493743:C:T	50	100	0.86	0.02397
1:237494285:C:T	50	100	0.99	0.02088
1:237494426:C:T	50	100	0.95	0.07698
1:237494999:C:A	50	94	0.81	0.3738
1:237495043:C:T	50	100	0.96	0.01253
1:237495293:C:G	50	98	0.93	0.4317
1:237495297:A:C	50	98	0.92	0.02397
1:237495315:G:A	50	98	0.93	0.3017
1:237495338:T:C	50	100	0.93	0.4296
1:237495339:A:G	50	100	0.93	0.4294
1:237495847:A:G	50	100	0.96	0.08315
1:237495941:T:A	50	100	0.94	0.02106
1:237496006:C:T	50	100	0.96	0.08297
1:237496229:T:C	50	100	0.96	0.08315
1:237496269:G:A	50	100	0.97	0.08315
1:237496307:C:T	50	100	0.94	0.03395
1:237497062:C:T	50	100	0.99	0.02306
1:237497594:G:A	50	98	0.93	0.06736
1:237499183:C:T	49	100	0.98	0.02306
1:237499396:A:G	50	96	0.97	0.3651
1:237499566:C:T	50	100	1	0.01053
1:237499811:G:A	50	96	0.98	0.4466
1:237499875:A:G	50	100	0.97	0.01216
1:237500385:A:C	50	100	0.97	0.02106
1:237500457:G:A	50	98	0.98	0.4466
1:237501176:T:G	50	100	0.89	0.02052
1:237501463:A:G	50	100	0.89	0.0207
1:237502050:C:T	50	100	0.98	0.01017
1:237502176:G:A	50	100	0.97	0.4637
1:237502336:G:A	50	98	0.97	0.2509
1:237502559:T:C	50	98	0.98	0.4421
1:237502993:C:G	50	100	0.98	0.455
1:237503693:A:G	50	100	0.97	0.01071
1:237504565:G:A	50	96	0.98	0.2275
1:237504756:G:A	50	90	0.78	0.0167
1:237505640:C:T	50	100	0.98	0.03522
1:237505818:G:A	50	100	0.98	0.02288
1:237506036:T:C	50	100	0.98	0.03522
1:237506068:A:G	50	98	0.98	0.4798
1:237506135:A:G	50	100	0.99	0.02251
1:237506248:A:G	50	100	0.98	0.3684
1:237506346:G:A	50	98	0.94	0.1258
1:237506364:C:T	50	98	0.87	0.03268
1:237506406:T:C	50	100	0.99	0.01253
1:237506544:A:G	45	95.6	0.74	0.01906
1:237506546:A:C	50	96	0.76	0.0187
1:237506840:A:G	50	98	0.99	0.362
1:237507257:G:A	50	100	0.99	0.3767
1:237507440:C:T	50	100	0.99	0.06645
1:237507627:T:C	50	100	0.99	0.02251
1:237507731:G:A	50	100	1	0.0207
1:237507743:C:T	50	100	0.99	0.07444
1:237507756:C:A	50	100	0.87	0.0207
1:237507880:G:T	50	100	0.7	0.0256
1:237507956:G:A	50	100	0.9	0.01235
1:237507994:G:A	50	100	0.99	0.01035
1:237508470:A:C	50	100	1	0.0207
1:237508727:G:C	48	93.8	0.98	0.04557
1:237508805:G:C	50	100	0.89	0.01071
1:237508943:C:T	50	96	0.98	0.185
1:237508944:G:A	50	98	0.81	0.01126
1:237508961:T:C	49	91.8	0.97	0.2809
1:237509037:C:T	50	100	0.91	0.06972
1:237509262:T:C	50	98	0.98	0.4052
1:237509649:G:A	50	100	0.99	0.03558
1:237509905:C:A	50	100	0.84	0.01725
1:237509928:T:C	50	96	0.98	0.3727
1:237510540:A:G	50	100	0.98	0.1857
1:237510571:A:G	50	100	0.96	0.1776
1:237511027:G:A	50	98	0.97	0.1854
1:237511136:C:T	50	98	0.97	0.2642
1:237511237:C:T	50	100	0.9	0.0345
1:237511556:G:A	50	100	0.88	0.03903
1:237511863:G:A	48	97.9	0.97	0.2582
1:237511955:T:C	50	98	0.99	0.3909
1:237512164:C:T	50	98	0.99	0.3909
1:237512685:C:T	50	100	0.92	0.0207
1:237513102:C:T	49	100	1	0.0207
1:237513220:C:T	50	100	0.97	0.0216
1:237513319:T:C	50	98	0.97	0.26
1:237513357:C:T	50	96	0.98	0.3695
1:237513368:C:G	50	98	0.98	0.3695
1:237513790:G:C	50	100	0.95	0.02451
1:237514046:C:T	50	98	0.96	0.2556
1:237514392:A:G	50	96	0.96	0.2594
1:237514393:C:T	50	96	0.96	0.2594
1:237515391:T:C	50	98	0.96	0.2983
1:237515472:A:G	50	98	0.95	0.03177
1:237515752:T:G	48	77.1	0.93	0.3638
1:237515902:T:C	48	93.8	0.96	0.3479
1:237515991:C:T	50	100	0.86	0.0374
1:237516022:T:C	50	96	0.96	0.3076
1:237516037:T:C	50	100	0.94	0.09749
1:237516062:T:A	50	100	0.94	0.02197
1:237516519:C:T	50	100	0.95	0.02215
1:237516520:G:A	50	98	0.97	0.398
1:237517003:T:C	50	100	0.9	0.01997
1:237517078:C:A	50	98	0.95	0.05882
1:237517194:G:T	50	100	0.62	0.01216
1:237517513:G:A	50	100	0.95	0.02723
1:237517779:C:G	50	100	0.93	0.03776
1:237517830:A:T	50	100	0.93	0.02778
1:237517851:G:A	50	100	0.97	0.02142
1:237517969:C:T	50	100	1	0.01362
1:237518834:A:G	50	96	0.93	0.02778
1:237519595:G:A	50	96	0.98	0.345
1:237519930:T:A	50	98	0.98	0.2985
1:237520119:G:A	50	100	1	0.01362
1:237520148:A:G	50	98	0.98	0.299
1:237520202:T:C	50	98	0.98	0.2992
1:237520533:A:G	50	98	0.98	0.2992
1:237520925:A:T	50	100	0.93	0.03813
1:237520978:C:G	50	98	0.98	0.4575
1:237521168:G:A	50	100	0.98	0.4499
1:237521240:G:A	50	100	0.98	0.2484
1:237521249:A:C	50	100	0.99	0.2732
1:237521488:G:A	50	100	0.98	0.4257
1:237521630:G:C	50	100	0.94	0.02723
1:237521664:G:C	50	98	1	0.02378
1:237521707:G:A	50	100	0.98	0.388
1:237521763:A:C	50	90	0.93	0.3682
1:237521789:T:C	50	88	0.92	0.3684
1:237521922:A:G	50	98	0.97	0.4506
1:237521955:G:A	50	98	0.98	0.4267
1:237522127:T:C	50	100	0.98	0.4513
1:237522145:A:G	50	100	0.98	0.4399
1:237522200:G:A	50	100	0.98	0.4265
1:237522577:C:T	50	100	0.99	0.02633
1:237522584:A:G	50	100	0.97	0.02578
1:237522764:A:C	50	98	1	0.03068
1:237522826:A:G	50	98	0.99	0.4579
1:237522906:C:T	50	98	0.98	0.03068
1:237522918:T:A	50	100	0.99	0.4274
1:237523154:A:C	50	98	0.99	0.4579
1:237523160:G:A	50	100	0.99	0.4272
1:237523183:T:C	50	100	0.99	0.4341
1:237523473:G:A	50	100	0.96	0.01834
1:237523498:G:A	50	100	0.99	0.4292
1:237523588:G:T	50	100	0.99	0.4294
1:237523600:G:A	50	98	1	0.02397
1:237523609:C:T	50	100	1	0.01906
1:237523628:T:C	50	100	0.99	0.4292
1:237523647:G:T	50	98	1	0.02415
1:237523692:A:G	50	98	0.99	0.4532
1:237523701:T:C	50	98	0.99	0.4535
1:237523731:T:C	50	98	0.99	0.4579
1:237524065:T:C	50	98	0.99	0.4524
1:237524106:G:A	50	98	0.99	0.4532
1:237524249:G:T	50	98	0.99	0.4401
1:237524411:C:T	50	98	1	0.02397
1:237524643:C:T	50	98	0.99	0.4535
1:237524649:G:A	50	98	0.99	0.4535
1:237524688:G:T	50	100	1	0.01906
1:237524755:T:G	49	95.9	0.95	0.0285
1:237525015:G:A	50	98	0.99	0.4533
1:237525020:G:T	50	100	0.99	0.06536
1:237525520:G:A	50	100	0.96	0.01834
1:237525640:G:A	50	100	0.99	0.4299
1:237525641:G:A	50	100	0.99	0.4299
1:237525677:G:C	50	100	0.99	0.4299
1:237525698:G:A	50	100	0.99	0.02723
1:237525718:T:A	50	100	0.99	0.4299
1:237525810:T:A	50	100	0.99	0.4243
1:237525984:A:T	50	100	0.84	0.03831
1:237525987:A:T	50	98	0.93	0.4196
1:237526029:G:C	50	100	0.99	0.4379
1:237526323:A:G	50	100	0.99	0.4381
1:237526453:A:C	50	100	0.94	0.0207
1:237526598:C:T	50	100	0.98	0.4256
1:237526821:T:C	50	100	0.99	0.02723
1:237527090:T:G	50	100	0.98	0.4334
1:237527278:A:G	50	100	0.99	0.4336
1:237527370:T:C	50	100	0.99	0.4336
1:237527380:G:A	50	100	0.99	0.4336
1:237527517:G:A	50	100	0.99	0.2892
1:237527623:T:C	50	98	0.99	0.4599
1:237527728:T:C	50	100	0.99	0.01943
1:237527795:G:A	50	100	0.99	0.4368
1:237527966:C:T	50	100	0.99	0.08606
1:237527984:C:T	50	96	0.94	0.3106
1:237528090:T:C	50	98	0.99	0.4947
1:237528146:C:A	50	100	1	0.01362
1:237528224:A:G	50	100	0.98	0.02996
1:237528333:G:A	50	100	0.98	0.0276
1:237528751:G:C	50	100	0.99	0.4592
1:237528807:G:A	50	100	1	0.07789
1:237529006:T:A	50	100	1	0.07789
1:237529016:G:A	50	98	0.99	0.4875
1:237529216:T:C	50	100	1	0.1037
1:237529313:C:T	49	100	1	0.07789
1:237529570:T:G	50	100	0.99	0.4635
1:237529640:G:A	50	98	0.75	0.01017
1:237529683:G:A	50	100	1	0.07771
1:237529728:G:C	49	100	1	0.07771
1:237529820:G:T	50	100	1	0.06572
1:237529846:G:A	50	96	0.76	0.02288
1:237529849:G:T	50	100	1	0.06518
1:237529855:T:G	50	98	0.97	0.1756
1:237529877:G:A	50	100	1	0.07771
1:237529890:T:C	50	100	0.98	0.1885
1:237529950:C:T	50	100	1	0.07771
1:237530038:G:A	50	100	1	0.07771
1:237530128:G:A	50	100	0.99	0.3813
1:237530171:T:C	50	100	0.97	0.1785
1:237530179:C:T	50	100	0.98	0.1788
1:237530184:A:G	50	100	0.98	0.02796
1:237530362:C:T	50	100	0.98	0.04321
1:237530587:C:A	50	100	0.99	0.02015
1:237530621:A:G	50	100	0.98	0.1845
1:237530739:G:A	50	98	0.99	0.3174
1:237531081:T:C	50	94	0.67	0.01598
1:237531465:T:C	50	100	1	0.1035
1:237532487:C:G	50	100	1	0.08987
1:237533207:C:G	50	100	1	0.01362
1:237533439:G:A	50	96	0.98	0.4461
1:237533601:C:T	50	98	1	0.03086
1:237534009:T:G	50	96	0.98	0.4728
1:237534968:A:T	50	92	0.95	0.2328
1:237536364:G:A	50	98	0.92	0.0285
1:237536706:T:C	50	94	0.92	0.1894
1:237536754:C:T	49	87.8	0.88	0.2113
1:237536755:A:G	49	87.8	0.9	0.1806
1:237536852:C:G	50	100	1	0.01325
1:237537091:G:C	50	100	0.95	0.04085
1:237537268:G:A	50	100	0.95	0.04212
1:237537387:A:G	50	98	0.92	0.1765
1:237537540:C:T	50	100	0.93	0.1701
1:237538429:G:T	46	100	0.97	0.08243
1:237538580:C:T	50	100	0.98	0.3998
1:237538628:T:C	50	100	0.98	0.2983
1:237538656:G:A	50	100	0.98	0.4011
1:237538800:T:C	50	100	0.98	0.3863
1:237539118:T:C	50	100	0.98	0.2861
1:237539265:T:C	50	100	0.98	0.2979
1:237539282:T:A	50	98	0.98	0.3134
1:237539387:A:G	50	98	0.98	0.441
1:237539409:A:G	50	100	0.98	0.3143
1:237539491:T:C	50	100	0.99	0.297
1:237539512:C:T	50	100	0.99	0.2979
1:237539557:G:A	50	98	0.98	0.2658
1:237539804:T:C	50	100	0.99	0.3027
1:237539847:A:G	50	98	0.95	0.03123
1:237539855:G:C	50	100	0.99	0.3233
1:237539888:T:C	50	100	0.99	0.3237
1:237539941:G:C	50	98	0.99	0.02977
1:237539956:T:C	50	100	0.99	0.3233
1:237540014:T:G	50	100	0.99	0.3237
1:237540101:A:G	50	100	0.99	0.3237
1:237540119:C:A	50	100	0.98	0.295
1:237540213:A:G	50	98	0.99	0.3233
1:237540295:T:A	50	98	0.93	0.08932
1:237540462:G:T	50	100	0.99	0.3233
1:237540549:A:G	49	100	0.99	0.3179
1:237540696:A:C	50	98	0.96	0.2979
1:237540910:T:C	50	100	0.97	0.3188
1:237541239:C:T	50	100	0.96	0.1271
1:237541388:A:G	50	98	0.98	0.3894
1:237541844:A:G	50	98	0.98	0.3916
1:237541980:T:A	50	98	0.98	0.02996
1:237542022:C:G	50	98	0.98	0.3909
1:237542244:T:C	50	96	0.98	0.3829
1:237542278:A:G	50	98	0.99	0.3108
1:237542326:T:C	50	98	0.98	0.3856
1:237542634:C:G	50	98	0.97	0.376
1:237543167:T:C	50	96	0.98	0.2584
1:237544037:G:A	50	98	0.98	0.3019
1:237544075:C:G	50	98	0.98	0.4764
1:237544295:T:A	50	100	1	0.03322
1:237544525:T:C	50	100	0.98	0.1436
1:237544749:A:G	50	100	0.98	0.1436
1:237544795:T:A	50	100	0.98	0.1436
1:237544877:A:G	50	100	0.98	0.1436
1:237545596:A:G	50	98	0.99	0.2618
1:237545685:A:G	50	98	0.98	0.4316
1:237546391:T:G	50	96	0.99	0.4216
1:237546408:C:T	50	100	0.94	0.01307
1:237546526:T:C	50	100	0.99	0.1472
1:237546656:T:C	50	100	0.99	0.06972
1:237546993:A:T	48	95.8	0.91	0.2607
1:237546997:T:A	46	89.1	0.66	0.01834
1:237547001:T:A	45	82.2	0.91	0.3123
1:237547005:T:A	46	87	0.67	0.02269
1:237547167:T:G	50	100	0.99	0.3971
1:237547206:A:G	50	100	0.99	0.1342
1:237547693:A:G	50	100	0.99	0.1928
1:237548157:A:G	50	100	1	0.173
1:237548259:T:G	50	100	1	0.03667
1:237548344:T:C	50	100	1	0.1728
1:237548497:A:G	50	100	1	0.173
1:237548920:T:C	50	100	1	0.1727
1:237549001:T:C	50	100	1	0.2222
1:237549024:A:G	50	100	1	0.1727
1:237549404:G:A	50	100	0.92	0.02397
1:237549481:G:T	50	100	1	0.03667
1:237549639:T:C	50	100	0.94	0.0325
1:237549781:A:G	50	100	1	0.1064
1:237550012:T:A	50	100	1	0.207
1:237550257:A:G	50	100	0.97	0.01307
1:237550317:T:C	50	96	0.78	0.0167
1:237550803:G:A	50	98	0.99	0.2683
1:237551023:T:G	50	100	1	0.2182
1:237551325:T:C	50	100	0.99	0.1436
1:237551338:G:A	50	100	0.91	0.02397
1:237551380:A:G	50	100	0.92	0.0256
1:237551463:A:G	50	98	0.99	0.1436
1:237551509:T:C	50	100	0.98	0.1334
1:237551556:A:G	50	100	0.99	0.2889
1:237551583:G:T	50	100	0.99	0.1394
1:237551597:C:T	50	100	1	0.1325
1:237551828:T:G	50	100	0.99	0.2887
1:237552100:A:G	50	100	0.97	0.01307
1:237552118:A:C	50	100	1	0.2055
1:237552357:T:C	50	100	1	0.2184
1:237552436:G:A	50	100	0.99	0.4477
1:237552537:A:G	50	100	0.99	0.218
1:237552637:C:T	50	100	1	0.03504
1:237552825:A:G	50	100	1	0.1327
1:237552914:G:A	50	98	0.99	0.2662
1:237553026:C:T	50	100	0.98	0.1265
1:237553047:C:T	50	100	1	0.1327
1:237553270:G:T	50	100	0.99	0.2885
1:237553425:T:G	50	100	1	0.1325
1:237553455:G:C	50	100	1	0.1325
1:237553612:A:G	50	100	0.99	0.1919
1:237553656:G:A	50	100	1	0.1327
1:237553821:A:G	50	100	0.96	0.01307
1:237554211:A:T	50	100	1	0.1325
1:237554287:T:C	50	100	1	0.1325
1:237554338:A:G	50	100	1	0.03504
1:237554482:A:G	50	100	0.99	0.2892
1:237554557:A:G	50	100	0.98	0.02269
1:237554619:A:C	50	100	1	0.1066
1:237554702:A:G	50	100	0.99	0.1325
1:237554819:T:C	50	100	0.99	0.2892
1:237554855:A:C	50	100	1	0.1325
1:237554894:A:T	50	100	0.99	0.289
1:237554909:A:G	50	100	1	0.1327
1:237555016:C:A	50	100	0.99	0.3134
1:237555131:C:A	50	100	0.68	0.01888
1:237555416:G:A	50	100	0.99	0.3462
1:237555710:G:T	50	100	1	0.03504
1:237555877:G:T	50	100	0.99	0.3486
1:237556128:G:A	50	100	0.97	0.05973
1:237556855:A:G	50	98	0.98	0.3333
1:237556909:A:C	49	93.9	0.98	0.3328
1:237557532:A:G	50	100	0.98	0.4907
1:237557811:A:G	50	100	0.98	0.4907
1:237558185:G:A	50	98	0.94	0.01089
1:237558265:T:C	50	100	0.98	0.4906
1:237558282:T:A	50	98	0.99	0.2665
1:237558688:T:G	50	100	0.98	0.289
1:237558715:A:G	50	100	0.96	0.04394
1:237559241:A:G	50	100	0.96	0.2836
1:237559388:G:C	50	100	0.98	0.2102
1:237559407:T:C	50	100	0.99	0.06954
1:237559564:C:A	50	100	0.9	0.03776
1:237559752:T:C	50	100	0.96	0.01307
1:237560279:T:C	50	100	0.88	0.03776
1:237560442:C:G	50	100	0.96	0.2086
1:237560528:T:G	50	100	0.98	0.1062
1:237561044:A:G	50	98	0.83	0.09604
1:237561296:A:G	50	100	0.8	0.03776
1:237561297:T:C	50	94	0.96	0.1932
1:237561475:T:C	50	96	0.92	0.3809
1:237561486:T:C	50	100	0.72	0.07952
1:237561625:C:G	50	98	0.96	0.187
1:237561637:A:G	50	98	0.96	0.1872
1:237561663:G:A	50	98	0.96	0.1874
1:237562011:T:C	50	98	0.72	0.08206
1:237562053:A:G	50	96	0.97	0.4219
1:237562058:G:A	50	100	0.96	0.02633
1:237562245:T:C	50	100	0.98	0.1728
1:237562424:A:G	50	100	0.95	0.404
1:237562427:T:C	50	98	0.95	0.1928
1:237562482:T:C	50	98	0.98	0.2268
1:237562634:G:A	50	98	0.97	0.2269
1:237562769:G:A	50	98	0.97	0.2269
1:237562781:G:A	50	98	0.92	0.03159
1:237563022:C:T	50	98	0.98	0.2275
1:237563080:G:A	50	100	0.98	0.2006
1:237563200:A:G	50	98	0.98	0.4272
1:237563215:G:C	50	100	0.98	0.0906
1:237563311:C:T	50	98	0.99	0.1874
1:237563374:G:A	49	100	1	0.01434
1:237563576:A:T	50	100	0.97	0.02651
1:237563609:A:C	50	98	0.98	0.4276
1:237563635:A:G	50	100	0.98	0.01271
1:237563663:C:T	50	98	0.99	0.4274
1:237563757:G:A	50	98	0.99	0.427
1:237563785:T:C	50	98	0.99	0.4274
1:237563812:C:T	50	98	0.99	0.4274
1:237564038:A:G	50	98	0.99	0.4276
1:237564071:T:C	50	98	0.99	0.1986
1:237564262:G:T	50	98	0.99	0.4276
1:237564264:G:C	50	100	0.97	0.02669
1:237564322:G:A	50	98	0.99	0.4277
1:237564363:C:T	50	98	0.83	0.0472
1:237564561:C:T	50	100	0.89	0.03776
1:237564562:G:A	50	98	0.96	0.3765
1:237564670:T:C	50	96	0.99	0.4247
1:237564688:A:G	50	100	1	0.01434
1:237564950:T:C	50	100	0.97	0.02687
1:237565139:C:T	42	92.9	0.7	0.03177
1:237565141:T:C	43	93	0.66	0.0325
1:237565198:T:C	49	100	0.75	0.01924
1:237565443:C:A	50	98	0.99	0.02269
1:237565464:C:T	50	98	0.98	0.4247
1:237565476:C:T	50	98	0.98	0.423
1:237565480:C:T	50	98	0.98	0.4247
1:237565567:A:T	50	98	0.98	0.4245
1:237565627:A:T	50	100	1	0.01434
1:237565719:A:G	50	98	0.98	0.4247
1:237565740:A:G	50	98	0.8	0.1169
1:237565888:C:T	50	100	1	0.0443
1:237566018:A:T	50	100	1	0.01198
1:237566218:A:T	50	100	0.99	0.09078
1:237566285:C:T	50	100	0.97	0.02269
1:237566474:G:A	50	100	0.99	0.2003
1:237566824:A:G	50	100	0.98	0.1158
1:237566869:C:T	50	100	0.99	0.09096
1:237566917:C:T	50	100	0.98	0.0443
1:237567068:C:T	50	100	1	0.0118
1:237567122:G:A	50	100	0.98	0.378
1:237567312:G:A	50	100	0.7	0.02741
1:237567391:C:T	50	100	0.96	0.1598
1:237567640:A:G	50	100	1	0.01289
1:237567685:T:C	50	100	1	0.01271
1:237567971:T:G	49	100	0.97	0.3962
1:237568348:T:C	50	100	0.98	0.3878
1:237568377:A:C	50	100	1	0.1071
1:237568405:T:C	50	100	1	0.0906
1:237568445:G:A	50	100	0.98	0.3869
1:237568486:T:C	50	100	0.99	0.04248
1:237568496:T:C	50	100	0.99	0.3863
1:237568782:C:T	50	100	0.98	0.4314
1:237568806:C:T	50	100	1	0.0325
1:237568817:G:A	50	100	0.99	0.3686
1:237568919:T:A	50	100	0.96	0.02796
1:237568933:G:A	50	100	1	0.02941
1:237569032:C:T	50	100	1	0.3845
1:237569095:G:A	50	100	1	0.3851
1:237569373:C:T	50	100	0.74	0.03849
1:237569393:G:A	50	100	1	0.01834
1:237569689:C:A	50	100	1	0.01779
1:237569944:T:G	50	100	1	0.3515
1:237569983:C:T	50	98	1	0.01162
1:237569999:C:A	50	100	0.96	0.02796
1:237570054:A:G	50	100	1	0.3517
1:237570128:G:T	50	98	1	0.01162
1:237570559:G:T	50	100	0.99	0.4332
1:237570707:T:A	50	100	1	0.08715
1:237570823:C:A	50	100	1	0.3519
1:237571060:C:T	50	100	1	0.03232
1:237571120:C:A	50	100	1	0.04375
1:237571397:C:T	50	100	0.99	0.4296
1:237571468:A:C	50	100	1	0.08696
1:237571669:T:C	50	100	1	0.08696
1:237571670:G:A	50	100	1	0.352
1:237571716:G:A	50	98	0.97	0.1694
1:237571787:T:C	50	100	1	0.01434
1:237571878:T:A	50	98	0.67	0.01344
1:237571997:C:T	50	100	1	0.352
1:237572120:A:G	50	100	1	0.01053
1:237572268:T:G	50	98	1	0.01126
1:237572383:C:T	50	100	1	0.352
1:237572472:T:A	50	100	1	0.04375
1:237572550:A:G	50	100	1	0.3845
1:237572707:G:A	50	100	0.99	0.4332
1:237573341:C:T	50	100	0.96	0.02233
1:237573432:G:A	50	100	0.88	0.01289
1:237573467:G:T	50	100	0.99	0.3842
1:237573673:G:A	50	100	0.99	0.3528
1:237573775:T:G	50	100	0.99	0.3528
1:237573807:C:G	50	100	0.99	0.1819
1:237573823:G:A	50	100	0.99	0.3528
1:237573837:G:T	50	100	0.99	0.3528
1:237573969:G:A	50	98	0.99	0.3083
1:237574001:C:T	50	98	0.99	0.1984
1:237574002:G:A	50	100	0.99	0.3526
1:237574378:C:T	50	100	1	0.08715
1:237574403:C:G	50	100	1	0.1407
1:237574562:C:A	50	100	0.99	0.1819
1:237574669:A:G	50	100	1	0.08715
1:237574744:C:T	50	100	1	0.4508
1:237574965:G:A	50	100	1	0.01816
1:237575185:G:A	50	98	0.83	0.1567
1:237575193:C:A	50	100	1	0.3221
1:237575245:C:T	50	100	1	0.4321
1:237575432:T:A	50	100	1	0.01289
1:237575548:G:A	50	100	1	0.3219
1:237575719:C:T	50	100	1	0.2309
1:237575844:G:A	50	100	1	0.2309
1:237575903:T:C	50	100	1	0.4321
1:237576252:C:T	50	100	0.99	0.4281
1:237576256:G:A	50	100	0.99	0.2308
1:237576301:C:A	50	100	1	0.01816
1:237576492:A:C	50	100	0.99	0.2435
1:237576523:T:C	50	100	0.98	0.2404
1:237576535:G:T	50	100	0.99	0.2435
1:237576536:T:G	50	100	0.99	0.2435
1:237576833:A:G	50	100	0.99	0.352
1:237576872:G:T	50	100	0.99	0.3344
1:237576965:C:T	50	100	0.99	0.3339
1:237576989:A:G	50	100	0.99	0.333
1:237577016:T:G	50	100	0.99	0.3339
1:237577123:G:A	50	100	0.99	0.3342
1:237577201:T:C	50	100	1	0.1225
1:237577239:G:A	50	100	0.99	0.2306
1:237577332:G:T	50	100	0.99	0.2435
1:237577498:T:G	50	100	0.99	0.2435
1:237577537:C:T	49	79.6	0.76	0.4029
1:237577650:G:A	50	98	0.99	0.2435
1:237577771:T:G	50	100	0.99	0.2435
1:237577865:C:T	50	100	0.99	0.0325
1:237577907:A:G	50	100	0.99	0.2435
1:237577991:C:T	50	100	0.99	0.3667
1:237578012:A:G	50	98	0.69	0.01797
1:237578120:A:C	50	100	0.99	0.2436
1:237578184:G:A	50	100	0.99	0.3673
1:237578198:A:G	50	100	0.99	0.2436
1:237578360:T:C	50	100	0.99	0.08733
1:237578362:T:C	50	100	0.99	0.2311
1:237578363:G:A	50	100	0.99	0.2311
1:237578396:C:T	50	100	0.98	0.1783
1:237578578:A:G	50	100	1	0.01816
1:237578584:T:C	50	98	0.88	0.2618
1:237578677:T:C	50	100	0.99	0.2424
1:237578680:G:C	50	100	0.99	0.2424
1:237578873:G:T	50	100	0.99	0.244
1:237578893:G:C	50	100	1	0.1225
1:237579022:A:G	50	100	0.99	0.3849
1:237579069:C:T	50	100	0.99	0.244
1:237579221:C:T	49	98	0.99	0.244
1:237579253:T:C	48	89.6	0.9	0.2204
1:237579256:T:C	50	88	0.9	0.2277
1:237579308:C:T	50	98	0.99	0.244
1:237579417:C:T	50	100	1	0.4314
1:237579541:T:C	50	100	0.99	0.2442
1:237579799:C:T	50	100	0.99	0.2442
1:237579837:A:G	50	100	0.99	0.244
1:237579884:G:A	50	100	0.99	0.244
1:237580101:A:G	50	100	1	0.1224
1:237580177:C:T	50	96	0.99	0.2436
1:237580309:C:T	50	100	0.99	0.154
1:237580345:T:C	50	100	0.99	0.2438
1:237580377:A:G	50	100	0.99	0.2438
1:237580533:T:C	50	98	0.87	0.01107
1:237580596:T:A	50	100	0.99	0.08951
1:237580611:T:C	50	100	1	0.244
1:237580624:G:A	50	100	1	0.2493
1:237580713:G:A	50	100	0.97	0.03268
1:237580797:G:A	50	100	1	0.2438
1:237580831:A:G	50	100	1	0.2438
1:237580860:C:T	50	100	1	0.2438
1:237580861:A:G	50	100	1	0.2438
1:237580951:C:G	50	100	0.99	0.1369
1:237581139:A:G	50	100	1	0.244
1:237581184:G:A	50	100	1	0.244
1:237581200:A:G	50	100	1	0.1983
1:237581344:A:G	50	100	1	0.01816
1:237581480:A:G	50	100	1	0.2442
1:237581566:A:G	50	100	1	0.2442
1:237581672:G:A	50	100	1	0.2625
1:237582107:T:A	50	100	1	0.2444
1:237582250:T:C	50	100	1	0.2297
1:237582298:T:C	50	100	1	0.1287
1:237582361:T:C	50	100	1	0.2297
1:237582420:A:T	50	98	0.98	0.2226
1:237582482:C:T	50	98	0.99	0.2682
1:237582495:T:C	50	100	0.98	0.2593
1:237582562:T:G	50	96	0.99	0.4272
1:237583002:A:G	50	100	1	0.01834
1:237583332:C:T	50	100	0.99	0.388
1:237583449:C:T	50	100	0.98	0.388
1:237583515:A:G	50	100	0.99	0.388
1:237583713:C:G	50	100	0.99	0.3845
1:237584141:C:T	50	100	1	0.15310000000000001
1:237584378:A:G	50	100	0.99	0.4368
1:237584786:A:G	49	98	1	0.01906
1:237584908:T:A	50	98	0.98	0.447
1:237584979:G:C	50	100	0.99	0.3885
1:237585000:C:G	50	100	0.99	0.3885
1:237585023:T:C	50	100	0.99	0.1443
1:237585040:T:G	50	100	0.98	0.1583
1:237585088:C:A	50	100	0.99	0.2295
1:237585268:G:A	50	100	0.98	0.04793
1:237585675:G:C	50	98	0.94	0.01398
1:237586052:T:G	50	100	0.99	0.4058
1:237586132:G:A	50	100	0.99	0.0659
1:237586245:C:T	50	98	0.99	0.213
1:237586272:G:A	50	100	1	0.4492
1:237586314:C:T	50	100	0.99	0.1443
1:237586360:G:T	50	100	1	0.1443
1:237586500:A:G	50	100	1	0.1443
1:237586522:G:C	50	100	0.99	0.07571
1:237586863:G:A	50	100	0.98	0.01906
1:237586876:T:C	50	100	1	0.1445
1:237586945:G:C	50	100	0.99	0.06572
1:237586954:A:G	50	100	0.99	0.4056
1:237586997:A:G	50	100	1	0.1443
1:237587204:A:G	50	98	1	0.4054
1:237587218:T:C	50	100	1	0.4054
1:237587438:C:T	50	100	1	0.4305
1:237587751:G:T	50	100	1	0.1765
1:237587763:T:C	50	100	1	0.1222
1:237587764:G:A	50	100	0.99	0.1558
1:237587796:G:C	50	100	1	0.4109
1:237587859:C:T	49	100	1	0.4109
1:237587877:A:G	50	100	1	0.2251
1:237587977:G:A	50	100	0.99	0.0532
1:237588582:C:T	50	100	0.86	0.02814
1:237588583:A:G	50	100	1	0.4174
1:237588615:C:T	50	100	1	0.06336
1:237588642:G:A	50	100	0.99	0.4025
1:237588765:G:A	50	100	0.99	0.4025
1:237588897:A:T	50	100	0.87	0.01053
1:237588935:T:A	50	100	1	0.01852
1:237588953:C:G	50	100	0.99	0.4069
1:237589099:T:C	50	100	1	0.04793
1:237589138:G:A	50	100	0.99	0.4067
1:237589258:T:C	50	100	1	0.1215
1:237589394:G:A	50	100	1	0.4031
1:237589437:A:G	49	100	1	0.06518
1:237589566:C:T	50	100	1	0.4031
1:237589568:T:C	50	100	1	0.4031
1:237590064:A:C	50	100	1	0.4751
1:237590090:A:G	50	100	1	0.4751
1:237590219:T:C	50	100	1	0.407
1:237590242:C:T	50	100	0.99	0.471
1:237590271:G:A	50	100	1	0.471
1:237591040:A:G	50	98	1	0.4757
1:237591254:G:A	49	100	1	0.02633
1:237591305:G:A	49	98	1	0.4759
1:237591332:T:A	48	100	1	0.4757
1:237591377:T:G	50	100	1	0.01416
1:237591550:A:G	50	100	1	0.06318
1:237591663:A:G	50	100	1	0.01416
1:237591776:A:G	50	100	1	0.01416
1:237591888:C:T	50	100	1	0.4719
1:237591903:T:C	50	100	0.99	0.4757
1:237592048:T:C	50	100	1	0.05501
1:237592102:T:G	50	100	1	0.4755
1:237592355:A:G	50	96	0.96	0.4308
1:237592498:A:T	49	100	1	0.4755
1:237592645:A:T	50	90	0.66	0.08842
1:237592718:G:A	50	100	1	0.4753
1:237592749:G:A	50	100	1	0.4753
1:237592786:T:C	50	100	1	0.4746
1:237593058:A:G	50	100	1	0.4753
1:237593088:C:T	50	100	1	0.4753
1:237593101:A:G	50	100	1	0.4753
1:237593727:G:A	50	100	1	0.4753
1:237593983:G:A	50	100	0.97	0.02505
1:237594070:G:A	50	100	1	0.1899
1:237594221:C:G	50	100	1	0.4345
1:237594313:G:A	50	100	1	0.02633
1:237594901:T:G	27	96.3	0.69	0.02033
1:237594947:A:G	43	81.4	0.99	0.4713
1:237595081:C:T	50	100	1	0.472
1:237596324:A:T	50	100	0.82	0.01852
1:237596614:A:C	50	100	0.99	0.4336
1:237596768:C:A	50	98	0.99	0.3981
1:237596783:A:G	50	98	0.99	0.3985
1:237597253:T:C	50	100	0.98	0.138
1:237597313:C:G	50	98	0.99	0.01107
1:237597631:A:G	50	100	1	0.05029
1:237597649:G:A	50	100	0.99	0.3989
1:237598193:A:G	50	98	1	0.2229
1:237598523:C:T	50	100	1	0.06336
1:237598785:G:A	50	100	1	0.1423
1:237598909:G:A	50	100	0.99	0.4288
1:237598958:C:G	50	100	0.96	0.02233
1:237599006:G:A	50	100	1	0.4708
1:237599145:C:T	50	100	0.99	0.1583
1:237599877:C:T	50	100	0.99	0.1387
1:237599987:T:A	50	100	1	0.01452
1:237599993:T:C	50	100	1	0.04811
1:237600248:C:G	50	100	1	0.04484
1:237600281:C:T	50	100	1	0.01452
1:237600397:C:T	50	100	0.94	0.01089
1:237601277:C:T	50	98	0.99	0.4294
1:237601279:C:T	50	100	1	0.04503
1:237601368:G:C	50	100	0.97	0.0138
1:237601504:C:T	50	100	0.99	0.01107
1:237601581:G:C	50	100	1	0.1683
1:237601778:G:A	50	100	0.88	0.03268
1:237601900:G:A	50	100	1	0.4762
1:237602170:A:T	50	100	0.99	0.4432
1:237602357:G:A	50	100	0.99	0.1382
1:237602375:G:C	50	100	1	0.4762
1:237602376:C:T	50	100	1	0.4762
1:237602575:C:T	50	100	1	0.4292
1:237602666:A:T	50	100	0.99	0.187
1:237602667:C:A	50	100	1	0.219
1:237602770:G:A	50	100	0.99	0.4292
1:237603011:C:T	50	100	0.96	0.01452
1:237603104:G:A	50	100	0.89	0.03268
1:237603139:C:A	50	100	0.89	0.0325
1:237603140:C:A	50	100	0.99	0.1572
1:237603319:T:C	50	100	0.96	0.01398
1:237603453:A:G	50	100	0.98	0.4252
1:237603514:G:A	50	100	0.99	0.0532
1:237603595:A:G	50	100	0.99	0.4183
1:237603676:G:A	50	100	0.89	0.03268
1:237603883:A:G	50	100	0.94	0.03123
1:237604139:G:A	50	100	0.81	0.01906
1:237604228:G:A	50	100	0.89	0.03268
1:237604331:A:C	50	100	0.96	0.01398
1:237604366:G:T	50	100	1	0.2151
1:237604367:A:T	50	100	1	0.2151
1:237604799:T:C	50	100	0.99	0.429
1:237604800:G:C	50	100	0.99	0.4288
1:237604844:C:A	50	98	0.97	0.01089
1:237604913:C:A	49	98	0.99	0.429
1:237604934:C:G	50	100	1	0.02705
1:237604986:C:T	50	100	0.99	0.06046
1:237605054:C:T	50	100	1	0.138
1:237605094:C:T	50	100	0.95	0.07752
1:237605235:G:C	50	100	0.99	0.4288
1:237605241:A:G	50	100	0.99	0.2046
1:237605266:A:G	50	100	1	0.1701
1:237605477:G:A	50	100	0.99	0.4288
1:237605648:A:G	50	98	0.99	0.1443
1:237605810:A:G	50	100	1	0.02705
1:237605906:T:G	50	98	1	0.04466
1:237605927:C:G	50	100	0.98	0.01961
1:237606135:G:C	49	98	1	0.1398
1:237606143:C:G	49	98	1	0.1398
1:237606148:T:C	48	100	0.98	0.1879
1:237606239:A:G	50	100	0.99	0.158
1:237606258:A:C	50	100	1	0.14
1:237606320:C:T	50	98	0.99	0.4241
1:237606501:G:A	50	100	0.95	0.08224
1:237606574:T:G	50	100	0.98	0.4087
1:237606795:T:A	50	100	0.99	0.4176
1:237607184:T:C	50	100	1	0.138
1:237607373:A:C	50	100	0.99	0.4147
1:237607412:C:T	50	100	0.93	0.01398
1:237607430:T:G	50	100	0.96	0.0138
1:237607436:A:T	50	100	1	0.1445
1:237607708:A:G	50	100	0.99	0.4145
1:237607791:T:A	50	100	0.99	0.4143
1:237608033:C:A	50	98	0.98	0.09223
1:237608185:A:G	50	100	0.99	0.1471
1:237608276:G:A	50	100	0.98	0.1469
1:237608467:A:C	50	100	0.96	0.1514
1:237608771:G:A	50	100	0.96	0.1596
1:237608808:T:G	50	100	0.93	0.01652
1:237608948:T:G	50	100	0.94	0.1258
1:237609056:T:C	50	88	0.95	0.4154
1:237609107:G:A	50	100	0.92	0.02324
1:237609198:A:G	43	90.7	0.81	0.1206
1:237609330:C:A	50	100	0.88	0.02832
1:237609417:T:C	49	100	0.92	0.4372
1:237609661:A:G	50	96	0.93	0.1089
1:237609701:C:T	49	95.9	0.9	0.1102
1:237609713:C:T	50	100	0.93	0.0886
1:237609729:G:C	50	100	0.92	0.09332
1:237609734:T:C	50	98	0.93	0.1478
1:237609930:A:G	50	100	0.88	0.05465
1:237609945:G:C	50	100	0.94	0.04557
1:237609947:C:T	50	100	0.87	0.01307
1:237610040:A:G	50	100	0.87	0.218
1:237610077:C:T	50	100	0.84	0.03504
1:237610127:A:G	50	98	0.84	0.4517
1:237610317:C:T	50	80	0.7	0.2186
1:237610391:A:G	50	96	0.63	0.01797
1:237610751:C:T	50	92	0.73	0.05229
1:237611314:C:T	50	78	0.66	0.2821
1:237611892:G:A	50	96	0.65	0.01616
1:237612385:C:T	50	100	0.87	0.06064
1:237612425:T:C	50	98	0.91	0.2184
1:237612450:T:C	50	98	0.88	0.09677
1:237612494:A:G	50	96	0.94	0.3114
1:237613520:A:G	50	100	0.89	0.08606
1:237613602:A:G	50	100	0.9	0.1084
1:237614528:A:G	50	100	0.9	0.0394
1:237614784:G:A	50	100	0.96	0.06318
1:237615307:T:G	50	100	0.97	0.09822
1:237615336:T:C	50	100	0.97	0.09768
1:237615609:C:T	50	94	0.96	0.3192
1:237616108:T:G	50	100	0.73	0.01507
1:237616400:A:G	50	100	0.98	0.09677
1:237616548:C:G	50	100	0.98	0.09622
1:237616895:G:A	50	100	0.73	0.01525
1:237616900:T:C	50	98	0.91	0.06627
1:237617229:T:C	50	98	0.98	0.01834
1:237617896:G:C	50	100	0.73	0.01235
1:237618689:A:G	50	100	0.91	0.09641
1:237618883:C:T	50	100	1	0.01035
1:237619484:A:G	50	100	0.98	0.01525
1:237619949:T:C	50	100	0.96	0.09096
1:237619990:A:T	50	100	0.96	0.1779
1:237620404:T:C	50	100	0.97	0.1694
1:237620890:G:A	50	100	0.98	0.01888
1:237620999:G:C	50	100	0.98	0.167
1:237621013:T:C	50	98	0.98	0.4452
1:237621201:T:G	50	98	0.98	0.445
1:237621234:T:A	50	100	0.97	0.03922
1:237621344:C:T	50	100	0.97	0.04394
1:237621513:T:G	50	100	1	0.01235
1:237621516:A:C	50	98	0.98	0.3607
1:237621894:G:A	50	100	0.99	0.1861
1:237621917:A:G	50	98	0.98	0.1899
1:237622027:C:T	50	100	0.97	0.02251
1:237622396:T:C	50	98	0.98	0.1973
1:237622531:T:C	50	98	0.98	0.1895
1:237622862:C:G	50	100	0.98	0.1665
1:237623445:G:T	50	100	1	0.01743
1:237623951:C:T	50	100	0.98	0.03522
1:237624327:T:C	49	100	0.98	0.01888
1:237624742:C:T	50	98	0.99	0.08261
1:237624957:T:C	50	98	0.88	0.01362
1:237625054:T:A	50	96	0.94	0.2591
1:237625056:T:A	50	100	0.99	0.04085
1:237625486:G:A	50	100	0.98	0.1663
1:237625526:C:G	50	98	0.98	0.2518
1:237625544:T:C	50	100	0.99	0.2273
1:237625562:T:C	50	100	0.98	0.228
1:237626007:A:G	50	100	0.99	0.01452
1:237626017:A:G	50	98	0.97	0.1581
1:237626356:T:G	50	98	0.98	0.2197
1:237626944:G:A	50	100	0.99	0.4018
1:237627380:G:A	50	100	0.98	0.2335
1:237627513:A:G	50	100	0.98	0.03268
1:237628400:C:G	48	97.9	0.97	0.2386
1:237628717:T:C	50	100	0.96	0.01888
1:237629205:A:T	50	100	0.98	0.2633
1:237629425:A:G	50	100	0.94	0.01507
1:237629867:A:G	50	100	0.91	0.02088
1:237630346:C:T	50	100	0.97	0.2318
1:237630602:C:A	50	98	0.96	0.2607
1:237630821:G:A	50	100	0.97	0.4564
1:237631303:A:G	50	100	0.94	0.354
1:237631783:T:A	50	98	0.86	0.04085
1:237631804:G:A	50	96	0.73	0.03468
1:237631866:G:A	50	80	0.7	0.3856
1:237631893:G:A	50	96	0.81	0.03831
1:237631925:G:A	50	80	0.75	0.4621
1:237631975:G:A	50	92	0.82	0.315
1:237632196:G:A	50	98	0.87	0.3684
1:237632426:A:G	50	100	0.94	0.4559
1:237632481:G:A	50	100	0.94	0.4426
1:237632594:C:T	50	100	0.86	0.01816
1:237632644:C:T	50	100	0.86	0.01834
1:237632792:T:C	50	100	0.89	0.3744
1:237632937:T:C	50	96	0.97	0.2849
1:237632976:T:C	50	100	0.95	0.1127
1:237633229:T:C	50	98	0.88	0.02433
1:237633459:G:C	50	100	0.98	0.2288
1:237633537:G:A	50	98	0.98	0.4477
1:237633550:A:G	50	100	0.92	0.1418
1:237633782:T:G	50	98	0.98	0.4581
1:237633803:C:A	50	98	0.99	0.2858
1:237634152:C:A	50	100	0.96	0.1038
1:237634319:A:C	50	98	0.97	0.03522
1:237634373:A:T	50	98	0.98	0.4477
1:237634457:A:G	50	100	0.98	0.4581
1:237634673:C:T	50	100	0.98	0.4512
1:237634697:A:G	50	100	0.98	0.4613
1:237635042:G:A	50	100	0.98	0.05628
1:237635114:G:A	50	100	0.81	0.01362
1:237635150:G:A	50	98	0.98	0.3286
1:237635370:G:A	50	98	0.96	0.4561
1:237635800:G:A	50	98	0.83	0.01452
1:237636076:T:C	50	100	0.84	0.01816
1:237636101:C:A	50	96	0.93	0.4784
1:237636174:T:A	50	98	0.93	0.3633
1:237636531:T:C	50	100	0.98	0.06009
1:237636785:C:T	50	100	0.98	0.3382
1:237636974:T:C	50	100	0.97	0.2032
1:237637081:C:A	50	100	0.98	0.3308
1:237637472:A:T	50	100	0.98	0.203
1:237638470:T:C	50	100	0.97	0.0423
1:237638496:G:A	50	100	0.99	0.01797
1:237638765:A:G	50	100	0.98	0.2037
1:237638876:A:C	50	100	0.98	0.4481
1:237639379:G:A	50	98	0.97	0.05882
1:237639490:T:C	50	100	0.99	0.01779
1:237639610:T:A	50	100	0.98	0.3851
1:237640166:C:G	50	100	0.98	0.01362
1:237640326:A:G	50	98	0.98	0.4679
1:237640505:C:A	50	100	0.99	0.3578
1:237641471:G:T	50	86	0.94	0.4314
1:237641668:A:C	50	100	0.99	0.468
1:237641822:G:A	50	100	0.98	0.1245
1:237641947:G:T	50	100	0.99	0.04267
1:237642001:G:A	50	100	0.98	0.3862
1:237642206:T:G	49	100	0.98	0.1233
1:237642625:C:T	50	100	0.98	0.1229
1:237642665:G:A	50	100	0.98	0.4599
1:237643036:G:A	50	100	0.99	0.3317
1:237643519:G:A	50	100	0.98	0.1231
1:237643644:G:A	50	100	0.99	0.323
1:237643676:A:G	50	98	0.98	0.3602
1:237643804:T:C	50	98	0.98	0.4664
1:237643856:C:T	50	98	0.98	0.1231
1:237644227:T:G	50	96	0.64	0.01162
1:237644294:G:A	50	100	0.95	0.2042
1:237645358:C:T	50	100	0.97	0.2522
1:237645479:C:T	50	100	0.99	0.1409
1:237645764:A:G	50	100	0.98	0.1233
1:237645877:T:C	50	100	0.94	0.06028
1:237645928:A:G	49	95.9	0.95	0.3802
1:237645934:T:G	50	98	0.67	0.02778
1:237645955:C:T	50	100	0.92	0.2651
1:237646037:C:T	50	100	0.98	0.06009
1:237646091:A:G	50	98	0.98	0.2912
1:237646141:T:C	50	96	0.98	0.4081
1:237646146:G:C	50	100	0.97	0.05937
1:237646239:T:G	50	98	0.99	0.295
1:237646282:A:G	50	98	0.98	0.2832
1:237646349:A:T	50	98	0.98	0.1393
1:237646350:T:A	50	98	0.89	0.01616
1:237646713:A:G	50	96	0.98	0.2927
1:237646728:C:A	50	98	0.96	0.0679
1:237647050:G:A	50	100	0.95	0.03286
1:237648783:T:G	50	96	0.95	0.06736
1:237648961:C:T	50	96	0.98	0.3811
1:237649198:A:G	50	100	0.98	0.1683
1:237649267:A:G	50	96	0.98	0.4653
1:237649376:C:A	50	96	0.98	0.4597
1:237649399:G:A	50	96	0.98	0.433
1:237649826:A:G	50	96	0.98	0.4597
1:237650349:C:A	50	100	0.98	0.01961
1:237650513:A:G	50	100	0.86	0.01035
1:237650950:A:G	50	98	0.96	0.06845
1:237650951:T:A	50	100	0.97	0.1351
1:237651345:T:C	50	100	0.92	0.03341
1:237651483:C:T	50	96	0.98	0.4682
1:237651598:C:A	50	96	0.98	0.468
1:237651812:C:T	50	100	0.98	0.01525
1:237652018:A:G	50	98	0.98	0.3408
1:237652246:T:C	50	100	0.99	0.2453
1:237652410:T:C	50	100	0.99	0.0472
1:237652978:T:C	50	98	0.99	0.3308
1:237653660:G:A	50	100	0.98	0.05192
1:237653860:C:A	50	100	0.99	0.3791
1:237653880:T:C	50	100	0.98	0.0463
1:237653922:C:T	50	100	0.99	0.4279
1:237654160:T:C	50	100	0.96	0.03885
1:237654484:A:G	50	100	0.99	0.3306
1:237654749:A:G	50	100	0.91	0.04303
1:237655370:A:T	50	100	0.98	0.04611
1:237655410:C:T	50	100	0.98	0.4559
1:237655426:G:A	50	100	0.98	0.06409
1:237655714:C:G	49	100	0.99	0.3673
1:237656131:C:T	50	100	0.98	0.3575
1:237656302:G:T	50	100	0.98	0.3664
1:237656303:A:G	50	100	0.99	0.1064
1:237656354:T:C	50	98	0.99	0.4296
1:237656569:G:A	50	96	0.93	0.08497
1:237656969:A:C	50	98	0.98	0.4544
1:237657156:G:A	50	100	0.98	0.3952
1:237657809:T:A	50	100	0.98	0.246
1:237658583:A:C	50	98	0.98	0.4573
1:237658691:T:G	50	100	0.99	0.1276
1:237659093:A:G	50	98	0.87	0.03086
1:237659956:A:C	50	100	0.97	0.05283
1:237660176:A:G	50	98	0.96	0.2662
1:237660245:A:G	50	100	0.97	0.05247
1:237660452:G:A	50	96	0.95	0.06572
1:237661174:T:C	50	96	0.89	0.187
1:237661454:C:T	50	100	0.87	0.0118
1:237661603:C:T	50	100	0.92	0.01525
1:237661644:G:C	50	98	0.96	0.2475
1:237661697:C:T	50	100	0.99	0.01598
1:237661743:A:G	50	100	0.99	0.0118
1:237661787:C:T	50	92	0.92	0.3499
1:237662195:C:T	50	100	0.95	0.05211
1:237662373:C:G	50	94	0.94	0.4519
1:237663009:T:C	50	96	0.89	0.08279
1:237663102:T:C	50	100	0.87	0.02251
1:237663205:G:A	50	98	0.93	0.1403
1:237665139:A:G	50	94	0.75	0.09386
1:237665982:A:G	50	100	0.71	0.02288
1:237666941:T:C	50	100	0.89	0.02142
1:237667595:G:T	50	96	0.82	0.4121
1:237667733:A:G	50	100	0.77	0.02324
1:237667803:C:A	50	98	0.87	0.04557
1:237668584:T:C	50	100	0.76	0.0236
1:237668733:A:G	50	100	0.9	0.02052
1:237669270:A:C	50	100	0.8	0.02959
1:237669336:C:T	50	98	0.66	0.02905
1:237669590:G:A	50	100	0.8	0.1919
1:237669694:G:A	50	100	0.91	0.01906
1:237669888:G:C	50	98	0.77	0.01362
1:237670003:A:C	50	98	0.74	0.01362
1:237670052:C:T	50	94	0.84	0.3252
1:237670238:T:A	49	93.9	0.84	0.4415
1:237670266:G:C	50	100	0.9	0.01961
1:237671107:G:A	50	78	0.78	0.2249
1:237671401:T:C	50	84	0.81	0.3446
1:237671521:G:A	50	100	0.78	0.01888
1:237671538:T:C	50	96	0.78	0.03268
1:237672026:T:A	50	100	0.68	0.01416
1:237672322:C:T	50	96	0.88	0.1892
1:237672471:A:G	50	100	0.73	0.03359
1:237672586:A:G	50	96	0.85	0.2602
1:237672643:T:C	50	98	0.88	0.03286
1:237672894:C:G	50	100	0.96	0.01979
1:237672926:A:G	50	100	0.98	0.03686
1:237673580:T:C	50	98	0.91	0.287
1:237674613:A:G	50	98	0.95	0.04811
1:237675287:C:T	50	100	0.95	0.05828
1:237675417:C:T	50	100	0.94	0.03322
1:237675546:T:G	50	100	0.88	0.04357
1:237675792:T:C	50	100	0.89	0.04339
1:237675836:A:T	50	100	0.89	0.04339
1:237676457:G:C	50	100	1	0.03704
1:237676739:G:C	50	98	0.98	0.4613
1:237677112:G:T	50	100	0.98	0.2077
1:237677171:G:A	50	98	0.92	0.09459
1:237677425:C:T	50	100	0.97	0.0581
1:237677575:T:G	50	98	0.96	0.2932
1:237677600:A:G	50	100	0.97	0.3428
1:237677731:T:C	50	100	0.9	0.04321
1:237678090:A:G	50	100	0.88	0.1599
1:237678901:G:A	50	98	0.9	0.02923
1:237679517:T:G	50	100	0.92	0.0158
1:237679615:A:T	50	100	0.97	0.2476
1:237679859:C:T	50	100	0.98	0.1639
1:237680668:G:A	50	100	0.99	0.03667
1:237681244:C:T	50	100	0.99	0.03649
1:237681246:G:A	50	100	0.96	0.03341
1:237681323:C:T	50	100	1	0.03649
1:237681648:A:G	50	100	0.97	0.3408
1:237681783:C:A	49	100	0.98	0.1674
1:237681815:C:G	50	100	0.97	0.05919
1:237682117:A:G	50	98	0.95	0.02306
1:237682283:G:C	50	98	0.86	0.05519
1:237682506:A:G	50	100	0.99	0.01307
1:237682631:A:G	50	100	0.98	0.1799
1:237682753:G:A	50	98	0.99	0.4584
1:237682804:G:A	50	98	0.96	0.155
1:237683828:G:A	50	98	0.7	0.03758
1:237684076:C:T	50	98	0.98	0.06028
1:237684276:T:C	50	100	0.96	0.01598
1:237685580:A:G	50	100	0.96	0.02142
1:237686838:T:C	50	100	0.98	0.02124
1:237687366:C:T	50	96	0.92	0.08733
1:237687781:G:A	50	100	0.94	0.01344
1:237687941:C:G	50	96	0.95	0.08769
1:237688100:C:T	50	100	0.99	0.02142
1:237688199:C:G	50	98	0.92	0.02941
1:237688339:C:A	50	100	0.98	0.02015
1:237688425:T:C	50	98	0.92	0.0561
1:237688701:T:C	50	96	0.79	0.02142
1:237688721:G:A	50	98	0.93	0.05447
1:237688783:T:C	50	96	0.96	0.2235
1:237689184:C:T	50	100	0.94	0.01961
1:237689434:T:C	50	100	1	0.01144
1:237689699:C:T	50	100	1	0.03667
1:237689863:A:C	50	100	0.96	0.3431
1:237690062:C:T	50	100	0.98	0.2466
1:237690522:T:C	50	98	0.93	0.02996
1:237691381:G:A	50	100	1	0.01162
1:237692063:A:C	50	100	0.97	0.01543
1:237692323:G:A	50	98	0.93	0.02941
1:237692431:T:C	50	100	0.95	0.01634
1:237692560:T:A	50	98	0.99	0.2447
1:237692574:T:G	50	100	1	0.01688
1:237692596:C:A	50	100	0.98	0.4434
1:237692749:A:G	50	100	1	0.01325
1:237692868:C:T	50	96	0.97	0.3519
1:237693174:A:G	50	100	1	0.01307
1:237693539:C:G	50	100	0.97	0.02614
1:237694052:T:C	50	100	0.95	0.0167
1:237694163:A:G	49	100	1	0.01289
1:237694321:T:G	50	98	0.99	0.1645
1:237694715:A:C	50	100	0.99	0.1639
1:237694885:G:A	50	100	0.96	0.3475
1:237695461:T:C	50	100	0.94	0.04339
1:237695508:T:G	50	100	0.99	0.01906
1:237695943:C:T	49	98	0.92	0.01235
1:237696314:G:A	50	98	0.99	0.2518
1:237696455:G:T	50	96	0.97	0.348
1:237696480:T:G	50	100	1	0.01198
1:237696495:C:T	50	100	0.98	0.2919
1:237696615:T:C	50	96	0.98	0.3533
1:237696717:C:T	50	100	1	0.01216
1:237696937:A:G	50	96	0.96	0.3297
1:237697077:A:G	50	100	0.96	0.2605
1:237697101:T:C	50	96	0.95	0.4448
1:237697110:T:C	50	100	0.83	0.06191
1:237697111:C:T	50	100	0.82	0.06064
1:237697217:G:C	50	98	0.95	0.09495
1:237697332:A:G	49	95.9	0.95	0.1525
1:237697350:T:C	49	98	0.96	0.05773
1:237697636:C:T	50	100	0.98	0.02269
1:237697713:C:A	50	96	0.98	0.4007
1:237697824:A:G	50	100	0.92	0.03431
1:237697888:G:A	50	100	0.96	0.4218
1:237697947:A:G	50	100	0.93	0.02106
1:237697973:A:G	50	100	0.98	0.02923
1:237698421:T:G	50	100	1	0.02124
1:237698520:A:G	50	100	0.93	0.03994
1:237698864:G:C	50	98	0.99	0.4808
1:237699136:T:C	50	100	0.97	0.2042
1:237699137:A:G	50	98	0.96	0.169
1:237699158:A:G	50	100	1	0.484
1:237699167:T:C	50	92	0.74	0.01924
1:237699202:G:T	50	100	0.92	0.03141
1:237699287:G:A	50	100	1	0.4835
1:237699910:G:T	50	100	1	0.4835
1:237700139:G:A	50	100	1	0.4833
1:237700418:T:G	50	100	0.95	0.03413
1:237701048:C:T	50	100	0.93	0.01761
1:237701085:G:A	50	100	0.93	0.01924
1:237701821:C:A	50	100	0.71	0.01053
1:237701903:C:T	50	100	0.96	0.03413
1:237702067:T:A	50	100	0.97	0.02905
1:237702494:A:G	50	98	0.97	0.0561
1:237702637:G:A	50	96	0.94	0.04775
1:237703017:T:A	50	96	0.96	0.04829
1:237703400:G:T	50	100	0.99	0.1645
1:237703612:T:A	50	100	0.94	0.03431
1:237703661:G:A	50	100	0.99	0.4849
1:237704035:G:A	50	100	0.96	0.03413
1:237704711:T:G	50	100	0.94	0.02941
1:237706252:G:A	50	98	0.96	0.1901
1:237706404:C:A	50	100	0.95	0.4597
1:237706550:A:C	50	98	0.66	0.04248
1:237706903:C:T	50	100	0.89	0.01253
1:237707913:A:G	50	100	0.95	0.2961
1:237708493:A:G	50	100	0.95	0.2485
1:237708611:A:T	50	100	0.89	0.04811
1:237708713:A:C	50	100	0.84	0.02251
1:237709336:A:T	50	100	0.89	0.0167
1:237709345:T:A	50	100	0.98	0.02651
1:237709587:T:C	50	100	0.95	0.01416
1:237710149:A:C	50	98	0.95	0.08696
1:237710795:G:T	50	100	0.97	0.02451
1:237711400:G:A	50	100	0.98	0.01362
1:237712117:C:T	50	100	0.98	0.4555
1:237712184:C:T	50	100	0.96	0.1997
1:237712249:A:G	50	100	0.97	0.1992
1:237712286:G:A	49	100	1	0.03359
1:237712587:A:G	50	100	0.98	0.4575
1:237712682:G:A	50	100	0.98	0.02451
1:237712787:G:T	50	100	0.7	0.01362
1:237712831:A:G	50	100	0.97	0.03304
1:237712988:C:T	50	100	0.97	0.1973
1:237713419:C:T	50	100	0.98	0.05211
1:237713544:G:A	50	100	0.98	0.01362
1:237714019:A:G	50	100	0.97	0.0158
1:237714404:T:G	50	98	0.97	0.05864
1:237714941:C:T	49	100	0.99	0.02778
1:237714989:C:T	37	78.4	0.96	0.4386
1:237715572:T:C	50	100	0.97	0.03613
1:237715647:A:G	50	100	0.98	0.4464
1:237715899:A:C	50	100	0.97	0.01561
1:237716193:T:C	50	100	0.98	0.0138
1:237716519:G:A	50	100	0.87	0.05247
1:237716673:C:T	50	100	0.98	0.01307
1:237716835:G:A	50	100	0.98	0.1209
1:237718470:C:T	50	100	0.95	0.04139
1:237719211:C:T	50	100	0.8	0.02633
1:237719275:A:G	50	100	0.98	0.03123
1:237719354:A:G	50	100	0.98	0.01107
1:237719928:A:G	49	100	0.96	0.2435
1:237720120:A:T	50	100	0.98	0.01198
1:237720184:T:A	50	100	0.98	0.02487
1:237720291:T:G	50	100	0.97	0.2435
1:237720537:T:A	50	100	0.99	0.01144
1:237720672:G:T	50	100	1	0.03105
1:237720703:C:T	50	100	0.98	0.0354
1:237721335:A:G	50	100	0.99	0.01107
1:237721459:G:A	50	100	1	0.05882
1:237721472:A:G	50	100	1	0.03105
1:237721852:A:G	50	100	0.9	0.02651
1:237721958:G:A	50	100	1	0.01289
1:237722024:G:A	50	100	1	0.03105
1:237722200:T:C	50	100	1	0.01307
1:237722519:C:T	50	90	0.95	0.08061
1:237722594:T:C	50	100	0.98	0.07952
1:237722655:G:A	50	100	0.98	0.01325
1:237722669:A:G	50	100	0.99	0.02433
1:237722793:A:C	50	100	0.9	0.05192
1:237722836:A:C	50	98	0.71	0.01216
1:237722846:C:A	50	98	0.98	0.2308
1:237722925:G:A	50	98	0.76	0.01761
1:237722997:G:A	50	100	0.99	0.02215
1:237723420:A:C	50	100	0.99	0.02433
1:237723439:C:T	50	100	0.97	0.104
1:237724136:G:T	50	100	1	0.03105
1:237724365:G:T	50	100	0.99	0.03105
1:237724554:G:A	50	98	0.99	0.01344
1:237724660:C:T	50	100	1	0.05937
1:237724774:C:T	50	100	0.99	0.02433
1:237725122:G:A	50	100	0.89	0.01344
1:237725339:T:C	50	100	0.99	0.01797
1:237725371:A:G	50	100	0.97	0.07625
1:237725555:T:A	50	100	0.98	0.4704
1:237725634:T:G	50	100	0.99	0.01416
1:237726541:C:A	50	100	0.99	0.02433
1:237726791:G:T	50	98	1	0.06009
1:237727137:C:T	50	100	0.97	0.04085
1:237728406:C:G	50	96	0.94	0.03849
1:237728785:G:T	50	100	0.86	0.05047
1:237729041:C:G	50	98	0.99	0.09713
1:237729345:C:A	50	100	0.96	0.2062
1:237729553:C:A	50	100	0.86	0.01325
1:237730167:A:G	50	100	1	0.01253
1:237730374:C:T	50	100	0.96	0.01707
1:237730798:C:G	50	100	1	0.01362
1:237731091:A:C	50	100	1	0.0138
1:237731463:T:C	50	98	0.98	0.3105
1:237731512:G:A	50	100	0.99	0.02288
1:237731568:C:T	50	100	1	0.01107
1:237732505:G:A	50	100	0.98	0.1
1:237732745:A:G	50	100	0.9	0.01144
1:237733007:T:G	50	98	0.96	0.09477
1:237733327:C:A	50	98	0.98	0.4063
1:237733436:G:A	50	100	0.99	0.2476
1:237733498:A:C	50	100	0.9	0.01144
1:237733916:A:G	50	100	1	0.03486
1:237734071:A:T	50	100	0.93	0.01561
1:237734213:A:C	50	100	0.97	0.08497
1:237734544:T:C	50	100	0.99	0.2453
1:237734550:T:C	50	100	1	0.01434
1:237734910:C:T	50	100	1	0.02959
1:237735123:A:G	50	100	0.97	0.1058
1:237735135:A:G	50	100	0.98	0.3301
1:237735148:C:T	50	100	0.94	0.02197
1:237735429:A:C	50	100	0.86	0.02288
1:237735554:T:C	50	100	1	0.228
1:237735800:A:G	50	100	0.9	0.05683
1:237735959:A:G	50	100	0.99	0.01743
1:237736170:A:G	50	100	0.94	0.03958
1:237736958:G:T	50	96	0.95	0.02397
1:237736979:A:C	50	100	0.97	0.0207
1:237737483:T:A	50	100	0.97	0.02124
1:237737803:A:G	50	100	1	0.01053
1:237738070:C:T	50	100	0.99	0.2084
1:237738307:C:T	50	100	0.99	0.4737
1:237738515:G:T	50	100	0.99	0.2086
1:237738771:C:T	50	100	0.98	0.4691
1:237739124:G:A	50	98	0.99	0.2095
1:237739275:A:G	50	98	0.98	0.03431
1:237739338:G:A	50	98	0.98	0.04611
1:237739445:C:T	50	100	0.98	0.03341
1:237739471:T:C	50	100	0.96	0.02869
1:237740378:A:G	50	100	0.96	0.04793
1:237740424:G:T	50	96	0.99	0.01344
1:237740477:A:T	50	100	0.99	0.272
1:237740748:A:G	50	96	0.82	0.07426
1:237740956:T:G	50	100	1	0.01307
1:237741153:A:G	50	96	1	0.03504
1:237741570:T:C	50	100	1	0.2418
1:237742042:G:A	50	100	0.98	0.04757
1:237742121:T:G	50	100	0.92	0.04811
1:237742616:T:C	50	100	1	0.03558
1:237742734:A:C	50	100	1	0.02941
1:237742751:T:G	50	100	1	0.01053
1:237742958:A:G	50	100	1	0.02233
1:237743051:T:C	50	94	0.99	0.4782
1:237743307:A:G	50	94	0.98	0.4982
1:237743860:T:C	50	100	0.96	0.03014
1:237743884:A:C	50	100	0.97	0.2097
1:237744001:A:G	50	100	0.97	0.04902
1:237744175:C:G	50	94	0.99	0.3479
1:237744279:G:A	50	98	0.98	0.2266
1:237744613:T:G	50	100	1	0.05973
1:237744651:C:T	50	100	1	0.05973
1:237744665:C:A	50	98	0.99	0.05955
1:237744875:C:A	50	100	0.93	0.04194
1:237744953:C:T	50	100	1	0.02397
1:237745188:A:G	50	100	0.99	0.2344
1:237745348:T:C	50	100	0.9	0.01924
1:237745611:G:A	50	100	0.98	0.2019
1:237745651:A:G	50	98	0.99	0.4733
1:237746061:C:A	50	100	0.97	0.0463
1:237746062:C:G	50	100	0.97	0.0463
1:237746221:T:G	50	100	0.96	0.06009
1:237746239:C:T	50	98	0.98	0.09822
1:237746438:A:G	50	100	0.84	0.01053
1:237746935:A:G	50	96	0.93	0.04557
1:237747704:C:T	50	100	0.98	0.203
1:237747896:G:A	50	100	0.97	0.08079
1:237748069:G:A	50	100	0.98	0.1013
1:237748507:C:G	50	100	0.98	0.2594
1:237748924:A:G	50	98	0.99	0.4906
1:237748996:A:T	50	98	0.99	0.4862
1:237749011:A:G	50	98	0.99	0.4907
1:237749880:T:A	50	98	0.98	0.4546
1:237749981:G:A	50	100	0.99	0.1634
1:237750061:G:A	50	98	0.65	0.02142
1:237750273:A:G	50	98	0.95	0.02342
1:237750454:T:A	50	100	1	0.01289
1:237750658:G:A	50	100	0.98	0.3524
1:237750762:G:A	50	100	1	0.02197
1:237751707:A:G	50	100	0.98	0.1772
1:237751738:G:A	50	100	0.98	0.02977
1:237752848:G:A	50	98	0.98	0.4978
1:237752863:G:A	50	100	0.95	0.02288
1:237753526:A:G	50	100	0.9	0.04811
1:237753704:G:T	50	100	1	0.01017
1:237753747:C:G	50	100	0.99	0.08914
1:237753937:T:A	50	100	0.94	0.0472
1:237754021:A:T	50	100	1	0.01362
1:237754547:C:G	50	100	1	0.01289
1:237754615:T:C	50	98	0.99	0.01888
1:237754651:C:G	50	100	1	0.01616
1:237755056:C:T	50	100	1	0.01307
1:237755206:T:A	50	100	1	0.02251
1:237756084:A:G	50	100	0.96	0.07589
1:237756118:A:C	50	100	0.93	0.05737
1:237756711:G:A	50	100	0.97	0.1968
1:237756768:G:A	50	100	0.97	0.02415
1:237757147:A:G	50	98	0.97	0.4729
1:237757242:T:C	50	100	0.98	0.03958
1:237757539:G:T	50	100	1	0.0138
1:237757631:G:A	50	100	0.98	0.0285
1:237757868:T:C	50	100	1	0.01017
1:237758194:A:T	50	100	0.97	0.4018
1:237758296:T:C	50	96	0.93	0.4219
1:237758451:C:T	50	100	0.97	0.01126
1:237758937:G:A	50	100	1	0.0138
1:237759288:A:C	50	100	0.97	0.08424
1:237759362:G:A	50	100	0.98	0.3529
1:237759753:C:T	50	100	0.97	0.2308
1:237759943:A:G	50	100	0.97	0.08497
1:237760354:G:T	49	100	0.98	0.04521
1:237760623:T:G	50	100	0.96	0.3377
1:237760632:G:C	50	96	0.97	0.382
1:237760689:G:A	50	100	0.96	0.1066
1:237760744:T:C	50	96	0.97	0.382
1:237760812:C:A	50	96	0.97	0.342
1:237761466:A:G	50	100	0.96	0.04666
1:237761623:T:C	50	100	0.99	0.01416
1:237761655:A:G	50	98	1	0.01053
1:237761993:C:G	50	100	0.96	0.1111
1:237762330:C:G	50	98	0.72	0.01017
1:237762517:G:A	50	98	0.98	0.4969
1:237763182:C:T	50	100	1	0.0138
1:237763212:A:G	50	100	1	0.01398
1:237763340:C:T	50	100	0.69	0.01071
1:237763369:C:T	50	100	0.97	0.0138
1:237763573:T:C	50	100	1	0.01398
1:237763602:A:G	50	100	0.96	0.06863
1:237763626:G:A	50	100	1	0.01398
1:237763793:G:A	50	100	0.95	0.03395
1:237764039:A:G	50	100	0.97	0.04666
1:237764040:C:T	50	100	0.97	0.4154
1:237764134:C:T	50	100	0.98	0.3439
1:237764254:A:G	50	100	1	0.0138
1:237764444:T:G	50	100	0.98	0.0138
1:237764487:C:T	50	100	0.98	0.3745
1:237764510:G:A	50	100	0.97	0.06082
1:237764762:G:C	50	100	0.97	0.06046
1:237764921:C:A	50	98	0.98	0.3446
1:237765020:G:A	50	100	0.98	0.2752
1:237765386:C:T	50	100	0.94	0.02796
1:237765519:T:C	50	100	0.98	0.05102
1:237765552:A:G	50	96	0.83	0.07353
1:237766245:T:C	50	100	1	0.01362
1:237766256:T:G	50	100	0.98	0.1013
1:237766350:A:G	50	100	1	0.01362
1:237766422:G:T	50	100	0.98	0.08624
1:237766912:C:T	50	100	1	0.01362
1:237767097:T:C	50	100	0.98	0.04684
1:237767794:C:T	50	100	0.97	0.4394
1:237767830:G:A	50	100	0.96	0.09423
1:237768078:T:G	50	100	1	0.01362
1:237768269:G:A	50	100	0.98	0.132
1:237768318:T:C	50	100	0.97	0.1574
1:237768378:G:A	50	100	0.97	0.2932
1:237768580:A:C	50	100	0.99	0.061
1:237768740:T:A	50	100	1	0.01362
1:237769056:T:G	50	100	1	0.01362
1:237769689:C:A	50	96	0.97	0.4132
1:237769791:T:G	50	100	1	0.01344
1:237770603:G:A	50	100	0.99	0.05537
1:237771699:T:C	50	96	0.96	0.1356
1:237772280:G:C	50	100	1	0.01362
1:237772299:A:G	50	100	0.98	0.01162
1:237772806:G:A	50	100	0.98	0.03558
1:237773468:G:A	50	100	0.93	0.01089
1:237773859:A:G	50	100	0.97	0.01344
1:237773958:T:A	50	100	1	0.01344
1:237774187:G:T	50	100	1	0.01344
1:237774279:C:T	50	100	1	0.01344
1:237774405:T:C	50	100	1	0.01362
1:237774574:C:T	50	96	0.97	0.1854
1:237774952:T:C	50	100	0.99	0.0472
1:237775012:T:C	50	96	0.96	0.2565
1:237775206:T:C	50	96	0.97	0.2511
1:237775369:C:T	50	100	0.98	0.03431
1:237775507:T:C	50	100	0.9	0.01344
1:237775548:G:A	50	100	0.95	0.05374
1:237775816:G:A	50	100	0.96	0.2525
1:237775963:A:G	50	100	1	0.01325
1:237776129:A:T	50	100	1	0.01344
1:237776290:G:A	50	100	0.96	0.02669
1:237776330:G:A	50	100	0.99	0.0472
1:237776399:C:T	50	100	0.98	0.06028
1:237776612:T:A	50	96	0.96	0.1512
1:237776678:A:G	50	96	0.97	0.1516
1:237777297:G:A	50	100	1	0.01344
1:237777311:C:A	50	100	1	0.01325
1:237777673:G:A	50	100	0.95	0.01344
1:237777800:G:C	50	98	0.93	0.03431
1:237777844:G:A	50	100	1	0.01325
1:237778132:G:A	50	100	1	0.01325
1:237778134:A:G	50	100	1	0.01325
1:237778156:T:A	50	100	1	0.01325
1:237778481:T:G	50	98	0.99	0.08025
1:237778606:C:A	50	100	0.91	0.01325
1:237778645:G:A	50	100	1	0.03595
1:237779200:A:G	50	100	1	0.1038
1:237779216:C:A	50	100	1	0.01325
1:237779355:G:A	50	98	0.79	0.01906
1:237779459:G:A	50	100	1	0.01325
1:237779580:G:C	50	100	0.99	0.1015
1:237779872:C:T	50	100	0.77	0.01416
1:237779942:C:T	50	100	1	0.03032
1:237780452:A:G	50	100	1	0.03395
1:237780548:T:C	50	100	0.96	0.03758
1:237780600:C:T	50	100	1	0.01344
1:237781042:C:T	50	98	1	0.1227
1:237781074:A:G	50	100	1	0.01344
1:237781091:C:T	50	100	1	0.01344
1:237781212:A:C	50	100	0.98	0.01344
1:237781242:T:G	50	100	1	0.01344
1:237781295:G:C	50	100	0.99	0.01906
1:237781311:A:G	50	98	0.99	0.05211
1:237781344:C:T	50	98	1	0.01344
1:237781514:C:T	50	98	1	0.1362
1:237781977:C:T	50	100	1	0.01362
1:237781993:A:C	50	100	1	0.01344
1:237782094:C:T	50	98	0.99	0.04702
1:237782101:T:C	50	100	0.93	0.0345
1:237782272:C:T	50	100	1	0.01344
1:237782570:T:C	50	98	1	0.08297
1:237782652:A:G	50	100	1	0.07008
1:237782990:A:T	50	100	1	0.06209
1:237783177:A:G	50	100	1	0.06191
1:237783664:T:C	50	98	0.96	0.3489
1:237783700:C:T	50	100	0.99	0.01743
1:237785462:C:G	50	94	0.92	0.1106
1:237785751:G:C	50	100	0.99	0.01543
1:237786156:T:C	50	100	0.92	0.04847
1:237786426:C:T	50	100	0.97	0.03395
1:237786608:C:T	50	100	0.97	0.04775
1:237787131:A:G	50	96	0.93	0.4098
1:237787404:A:G	50	100	0.91	0.04811
1:237787603:A:C	50	94	0.94	0.1496
1:237787926:A:G	50	100	0.99	0.02996
1:237787935:G:A	50	100	0.95	0.0118
1:237788151:A:G	50	92	0.92	0.4168
1:237788182:G:A	50	96	0.94	0.3094
1:237788803:A:G	50	100	0.92	0.01017
1:237788819:A:C	50	100	0.95	0.04012
1:237789226:A:G	50	96	0.91	0.4966
1:237789337:G:T	50	100	0.96	0.1149
1:237789623:C:T	50	100	0.9	0.05719
1:237789701:A:G	50	100	0.76	0.02197
1:237789722:T:C	50	100	0.78	0.01961
1:237790069:T:C	50	100	0.73	0.01126
1:237791223:C:T	50	100	0.99	0.03776
1:237791245:G:C	50	98	0.97	0.4296
1:237792064:A:G	50	100	0.99	0.04158
1:237792378:T:C	50	86	0.89	0.2591
1:237792380:T:C	49	81.6	0.82	0.2603
1:237792382:C:T	47	91.5	0.63	0.06336
1:237792384:T:C	47	97.9	0.97	0.01017
1:237792398:C:T	47	80.9	0.85	0.289
1:237793211:C:G	50	100	0.94	0.03195
1:237793312:G:A	50	100	1	0.03867
1:237793341:A:G	50	100	0.98	0.3239
1:237793609:C:T	50	100	0.9	0.02342
1:237793664:T:A	50	100	0.99	0.01017
1:237793846:G:A	50	96	0.98	0.3085
1:237793861:A:G	50	98	0.98	0.2945
1:237794009:A:C	50	98	0.98	0.295
1:237794378:G:A	50	98	0.98	0.3081
1:237794711:G:A	50	100	1	0.04049
1:237794722:T:C	50	96	0.78	0.03649
1:237794754:C:T	50	98	0.89	0.03177
1:237794793:T:C	50	98	0.98	0.3947
1:237794981:C:T	50	100	0.99	0.02288
1:237795167:A:C	50	100	0.99	0.02288
1:237795660:T:G	50	100	0.99	0.02306
1:237795820:A:G	50	100	0.92	0.03994
1:237795824:A:G	50	100	0.99	0.05719
1:237795850:G:A	48	89.6	0.85	0.1565
1:237795858:A:G	49	98	0.99	0.02324
1:237795873:T:C	49	75.5	0.92	0.4601
1:237795886:A:G	49	100	0.97	0.05156
1:237795920:G:A	49	100	0.99	0.05646
1:237796033:C:T	50	100	0.99	0.09749
1:237796142:T:C	50	100	0.85	0.05338
1:237796152:G:C	50	100	0.99	0.05719
1:237796472:A:G	50	98	0.98	0.4234
1:237796514:G:T	50	100	1	0.04103
1:237796570:A:G	50	100	0.97	0.01053
1:237796620:T:C	50	100	0.98	0.02288
1:237796865:A:G	50	100	0.99	0.04938
1:237796900:T:G	50	98	0.99	0.4187
1:237796929:T:C	50	100	0.99	0.09985
1:237797058:A:T	50	100	0.96	0.01053
1:237797103:A:G	50	100	0.99	0.05755
1:237797180:G:C	50	100	0.97	0.02288
1:237797320:T:A	50	100	0.99	0.05755
1:237797505:G:T	50	98	0.99	0.4292
1:237797658:G:A	50	100	0.98	0.05719
1:237798320:C:T	50	100	0.9	0.0216
1:237798387:T:C	50	98	0.9	0.03286
1:237798440:T:C	50	98	0.97	0.2943
1:237798441:G:A	50	100	0.99	0.04103
1:237798489:T:C	50	98	0.97	0.2943
1:237798526:C:T	50	100	0.95	0.1024
1:237798664:A:G	50	98	0.97	0.2945
1:237798670:C:G	50	98	0.97	0.2945
1:237798710:A:G	50	98	0.97	0.2948
1:237798801:C:T	50	84	0.69	0.03976
1:237799343:C:T	50	100	0.91	0.07153
1:237799788:C:G	50	100	0.99	0.02923
1:237799960:G:T	50	100	1	0.02269
1:237800051:C:T	50	100	0.9	0.02869
1:237801395:C:T	50	100	0.9	0.02524
1:237801466:G:T	49	95.9	0.96	0.3335
1:237801634:A:G	50	98	0.96	0.3942
1:237801735:C:A	50	98	0.96	0.3951
1:237801743:A:G	50	98	0.95	0.3936
1:237801794:G:T	50	98	0.96	0.394
1:237801831:G:A	49	98	0.96	0.3344
1:237802117:G:T	50	100	0.99	0.02887
1:237802407:G:A	50	100	0.96	0.07534
1:237802409:C:T	50	98	0.97	0.3252
1:237802526:T:C	50	100	0.97	0.3517
1:237802941:T:C	50	98	0.96	0.3277
1:237802942:T:C	50	98	0.97	0.3277
1:237803193:T:G	50	96	0.89	0.3208
1:237803201:G:A	50	100	0.94	0.05483
1:237803210:A:G	50	100	0.99	0.01616
1:237803340:G:C	50	100	0.87	0.02505
1:237803343:A:G	50	96	0.92	0.4975
1:237803367:A:G	50	92	0.95	0.2816
1:237803502:A:G	50	90	0.84	0.3493
1:237803506:T:C	50	98	0.67	0.02306
1:237803507:A:G	50	100	0.88	0.04176
1:237803522:G:A	50	100	0.95	0.01271
1:237803535:C:T	50	100	0.94	0.01688
1:237803540:A:T	50	100	0.93	0.01797
1:237803544:A:C	50	100	0.93	0.01779
1:237803551:T:C	50	100	0.96	0.01289
1:237803577:A:G	50	100	0.77	0.02614
1:237803590:A:G	50	96	0.9	0.4711
1:237803949:A:G	50	98	0.97	0.2453
1:237803952:A:T	50	98	0.97	0.2453
1:237803997:T:A	50	98	0.97	0.2458
1:237804013:G:A	50	96	0.95	0.4673
1:237804055:A:T	50	100	0.99	0.01598
1:237804076:G:A	50	100	0.96	0.2279
1:237804191:G:A	50	98	0.98	0.2317
1:237804270:C:G	50	100	0.98	0.2318
1:237804318:T:C	49	98	0.94	0.01652
1:237804370:G:C	49	98	0.98	0.2318
1:237804434:T:C	50	100	0.99	0.2133
1:237804486:G:A	50	100	0.98	0.2122
1:237804505:A:G	50	100	0.97	0.03304
1:237804637:T:C	50	100	0.99	0.2113
1:237804746:C:T	50	100	0.95	0.03105
1:237804808:C:A	50	100	1	0.0187
1:237805001:G:A	50	100	0.99	0.2131
1:237805150:G:A	50	100	0.98	0.03304
1:237805163:C:T	50	98	0.82	0.04321
1:237805333:C:T	50	100	0.99	0.2113
1:237805398:G:T	50	100	0.99	0.2008
1:237805429:T:A	50	100	0.99	0.2133
1:237805440:G:A	50	100	1	0.01852
1:237805600:A:G	50	80	0.93	0.2075
1:237805602:A:C	50	76	0.94	0.207
1:237805604:A:G	49	77.6	0.94	0.2077
1:237805693:A:C	50	98	0.99	0.2137
1:237805864:G:C	50	100	1	0.01924
1:237806338:A:G	50	98	0.99	0.2447
1:237806442:A:T	50	98	0.99	0.2017
1:237806658:A:T	50	100	0.92	0.02633
1:237807437:G:A	50	98	0.96	0.2907
1:237807689:G:T	50	100	0.95	0.01598
1:237808382:C:T	50	100	1	0.01616
1:237808415:C:G	50	92	0.84	0.04339
1:237808500:A:T	50	100	0.99	0.2141
1:237809023:C:T	50	100	0.9	0.01598
1:237809333:G:A	50	100	0.97	0.0158
1:237809389:T:A	50	100	0.99	0.2144
1:237809678:C:T	50	100	0.77	0.02669
1:237809734:T:C	50	100	0.99	0.2155
1:237809876:C:T	50	100	0.99	0.2324
1:237810191:C:T	50	100	0.99	0.2155
1:237811192:G:A	50	100	0.99	0.2153
1:237811199:C:T	50	100	0.96	0.01598
1:237811399:A:C	50	100	0.99	0.2179
1:237811420:T:C	50	98	0.96	0.4219
1:237811549:A:G	50	98	0.97	0.4218
1:237811812:G:T	50	100	0.98	0.03322
1:237812101:C:A	50	100	0.98	0.01543
1:237812899:T:G	50	94	0.96	0.3911
1:237813757:T:C	50	98	0.99	0.06227
1:237814030:A:G	50	100	0.99	0.3745
1:237814036:C:T	50	100	0.98	0.01525
1:237814091:T:C	50	100	0.95	0.02378
1:237814192:G:C	50	98	1	0.06245
1:237814662:A:T	50	98	1	0.06082
1:237814701:G:C	50	98	0.99	0.3364
1:237815528:G:A	50	100	0.99	0.2872
1:237816182:G:A	50	100	0.99	0.2869
1:237816235:C:T	50	100	0.99	0.2086
1:237816506:T:C	50	100	0.98	0.3874
1:237816515:T:C	50	100	0.98	0.3874
1:237816736:G:A	50	100	0.99	0.3248
1:237817100:T:C	50	100	0.99	0.4495
1:237817655:C:T	50	100	1	0.01017
1:237817827:A:T	50	100	0.99	0.06137
1:237818207:C:A	50	100	0.99	0.06137
1:237818377:A:G	50	100	0.98	0.3101
1:237818546:T:G	50	100	0.98	0.4537
1:237818594:G:A	50	100	0.99	0.06137
1:237818970:C:T	50	98	0.97	0.1071
1:237819363:G:A	50	100	0.99	0.06445
1:237819475:C:T	50	100	0.99	0.06554
1:237819547:G:A	50	98	0.97	0.3934
1:237819774:C:T	50	100	0.99	0.3775
1:237819783:A:G	50	100	0.98	0.01543
1:237819895:A:C	50	100	0.98	0.01543
1:237819913:G:A	50	100	0.99	0.3773
1:237819924:C:T	50	100	0.99	0.06572
1:237819929:G:A	50	100	0.99	0.4435
1:237820391:C:G	50	100	0.99	0.2923
1:237820535:G:A	50	100	1	0.2928
1:237820666:G:A	50	100	0.78	0.01071
1:237820680:C:T	50	100	1	0.2923
1:237820732:G:A	50	100	0.99	0.2923
1:237820760:C:T	50	100	0.92	0.01943
1:237820949:A:G	50	100	1	0.2923
1:237821026:T:C	50	100	1	0.2921
1:237821028:T:C	50	100	1	0.2923
1:237821036:T:C	50	100	1	0.2923
1:237821576:A:G	50	100	1	0.2923
1:237821663:C:T	50	100	0.99	0.2162
1:237821785:T:A	50	100	1	0.2923
1:237821859:A:G	50	100	0.99	0.2923
1:237821869:T:C	50	100	1	0.2923
1:237821982:A:G	50	100	1	0.2923
1:237822043:C:T	50	100	1	0.2925
1:237822129:A:G	50	100	1	0.2921
1:237822307:C:G	50	100	1	0.2921
1:237822437:A:T	50	100	1	0.2923
1:237822464:C:G	50	100	1	0.2923
1:237822487:T:G	50	100	1	0.2923
1:237822541:A:G	50	100	1	0.2921
1:237822631:G:A	50	100	1	0.2921
1:237822758:C:T	50	100	0.95	0.102
1:237822801:C:G	50	100	1	0.2921
1:237822855:A:G	50	100	1	0.2921
1:237822901:G:A	50	100	1	0.2921
1:237822918:A:G	50	100	0.98	0.03177
1:237822919:C:T	50	100	0.94	0.01543
1:237822966:T:C	50	100	1	0.2921
1:237823026:G:T	50	100	1	0.2921
1:237823085:A:G	50	100	1	0.2923
1:237823373:C:A	50	100	1	0.2923
1:237823429:A:C	50	100	1	0.2923
1:237823430:T:C	50	100	1	0.2923
1:237823478:C:T	50	100	1	0.2923
1:237823565:A:C	50	100	0.99	0.2738
1:237823613:T:A	50	100	1	0.2925
1:237823773:C:T	50	100	1	0.2923
1:237823907:A:C	50	100	1	0.2081
1:237824300:C:A	50	100	1	0.2077
1:237824313:G:A	50	100	0.99	0.2574
1:237824506:C:G	50	100	1	0.0138
1:237824658:G:A	50	100	1	0.2925
1:237824734:G:A	50	100	1	0.2925
1:237825022:A:G	50	100	0.96	0.04956
1:237825047:C:A	50	100	1	0.01906
1:237825069:T:C	50	100	1	0.2927
1:237825070:G:A	50	100	0.95	0.01906
1:237825088:C:T	50	100	1	0.01906
1:237825196:C:T	50	100	0.99	0.2714
1:237825239:G:A	50	100	0.98	0.03159
1:237825260:G:A	50	100	0.98	0.3297
1:237825695:C:A	50	100	1	0.2927
1:237825696:T:C	50	100	1	0.2927
1:237825832:A:T	50	98	0.99	0.2467
1:237825884:C:T	50	100	0.97	0.04503
1:237825976:T:C	50	100	0.99	0.274
1:237826304:C:T	50	100	0.98	0.01507
1:237826307:G:A	50	100	0.98	0.01561
1:237826680:C:A	50	100	1	0.2072
1:237826822:A:G	50	100	1	0.2645
1:237826852:G:C	50	100	0.93	0.08824
1:237826907:A:G	50	100	0.97	0.02578
1:237827037:G:T	50	100	0.99	0.2656
1:237827219:G:C	50	100	1	0.2919
1:237827527:C:T	50	100	0.99	0.2576
1:237827592:C:T	50	100	0.9	0.02596
1:237828575:G:A	50	100	0.95	0.02342
1:237828760:C:T	50	100	0.98	0.03214
1:237829108:G:A	50	96	0.97	0.3007
1:237829728:A:G	50	98	0.98	0.4897
1:237829735:C:T	50	96	0.98	0.4139
1:237829855:G:A	50	98	0.98	0.4911
1:237829909:C:T	50	100	0.97	0.01398
1:237830116:G:A	50	98	0.98	0.49
1:237830424:C:T	50	100	0.92	0.1038
1:237830425:G:A	50	100	1	0.01688
1:237831000:C:T	50	100	0.98	0.4998
1:237831033:G:T	50	100	0.98	0.4873
1:237831657:G:A	50	100	0.97	0.08569
1:237831790:C:A	50	100	0.96	0.08515
1:237831983:T:C	50	100	0.97	0.4724
1:237831999:C:T	49	100	0.97	0.4724
1:237832051:C:T	50	100	0.97	0.4846
1:237832155:C:T	50	100	0.97	0.4846
1:237832226:T:A	50	98	0.97	0.4902
1:237832371:A:G	50	100	0.97	0.4717
1:237832776:C:G	50	100	0.99	0.03141
1:237833294:C:T	46	97.8	0.78	0.01761
1:237833361:C:G	39	84.6	0.83	0.2476
1:237833787:A:G	50	92	0.8	0.2531
1:237833954:C:T	50	96	0.82	0.1411
1:237834061:G:A	50	98	0.8	0.04067
1:237834676:A:G	50	88	0.75	0.305
1:237835824:T:A	50	100	0.98	0.2084
1:237836639:G:T	50	100	0.88	0.03486
1:237836670:G:T	50	98	0.91	0.22
1:237837011:A:G	50	100	0.98	0.2084
1:237837020:A:G	50	100	0.98	0.2433
1:237837170:A:G	50	100	0.93	0.01834
1:237837567:T:C	50	100	0.99	0.2084
1:237837583:G:A	50	100	0.99	0.2086
1:237837643:C:G	50	98	0.85	0.02433
1:237837769:G:A	50	96	0.94	0.08406
1:237837815:A:C	50	100	0.95	0.03667
1:237837818:C:T	50	100	0.91	0.04539
1:237837958:T:G	50	100	1	0.01035
1:237838394:A:G	50	100	0.86	0.01017
1:237838470:T:C	50	100	1	0.03486
1:237838595:G:C	50	98	0.99	0.2433
1:237838802:T:A	50	100	0.99	0.2433
1:237838931:C:T	50	100	0.99	0.2433
1:237839059:C:A	50	98	0.86	0.02233
1:237839105:C:G	50	100	0.97	0.01416
1:237839268:G:T	50	100	0.98	0.01416
1:237839341:C:G	50	98	0.95	0.3753
1:237839416:G:A	50	100	0.98	0.04902
1:237839485:A:T	50	94	0.77	0.01924
1:237839621:T:C	50	100	0.98	0.04902
1:237839627:A:G	50	100	0.98	0.0492
1:237839701:A:T	50	100	1	0.03522
1:237839731:T:C	50	100	0.98	0.04902
1:237840042:A:G	50	98	0.94	0.2553
1:237840326:G:A	50	100	0.99	0.0138
1:237840474:A:G	50	96	0.96	0.3702
1:237840899:A:C	50	100	0.99	0.02052
1:237841112:A:G	50	98	0.9	0.2444
1:237841522:T:C	50	98	0.95	0.1089
1:237841814:C:T	50	100	0.99	0.1981
1:237841884:T:G	50	100	1	0.03504
1:237841930:T:C	50	100	0.99	0.2004
1:237842138:A:C	50	100	0.99	0.2571
1:237842408:C:A	50	96	0.95	0.0846
1:237842787:G:A	50	100	0.99	0.04902
1:237842987:A:G	50	100	1	0.03177
1:237842997:A:G	50	100	0.98	0.1984
1:237843097:T:A	50	100	0.99	0.02415
1:237843311:C:T	50	100	0.69	0.02033
1:237843681:G:A	50	98	0.98	0.244
1:237843790:T:C	50	96	0.98	0.2558
1:237843948:G:A	50	98	0.92	0.2182
1:237844194:C:T	50	100	0.73	0.01452
1:237844280:C:T	50	98	0.98	0.1986
1:237844352:A:T	50	98	0.98	0.2584
1:237844429:G:C	50	98	0.98	0.2589
1:237844510:T:A	50	90	0.67	0.02124
1:237844791:C:T	50	98	0.95	0.108
1:237845737:T:C	50	98	0.85	0.0216
1:237845863:G:A	50	100	0.9	0.02378
1:237846495:C:T	50	100	0.95	0.02288
1:237846589:C:T	50	100	0.94	0.02796
1:237846837:A:G	50	94	0.9	0.4228
1:237846860:A:G	50	98	0.84	0.1601
1:237846959:C:T	50	100	1	0.01107
1:237846995:G:A	50	100	0.97	0.1796
1:237846996:T:C	50	98	0.97	0.22
1:237847237:C:T	50	100	0.97	0.2006
1:237847325:T:C	50	100	0.97	0.1923
1:237847469:G:A	50	98	0.91	0.3713
1:237847479:C:T	50	98	0.9	0.3867
1:237847660:A:C	50	100	0.96	0.1819
1:237848026:C:T	50	92	0.85	0.4882
1:237848173:G:T	50	98	0.94	0.01198
1:237848225:G:A	50	98	0.88	0.0118
1:237848325:G:C	50	76	0.64	0.213
1:237848341:T:G	50	90	0.71	0.2533
1:237848344:G:C	50	100	0.85	0.01035
1:237848353:G:A	50	98	0.78	0.2613
1:237848366:A:T	50	92	0.64	0.09459
1:237848403:C:G	50	82	0.7	0.2562
1:237848417:C:T	50	90	0.77	0.341
1:237848440:C:T	50	90	0.74	0.3851
1:237848446:C:T	50	86	0.76	0.4984
1:237848468:G:A	50	98	0.81	0.1645
1:237848628:G:T	50	92	0.87	0.2386
1:237849021:G:T	50	100	0.97	0.1761
1:237849101:C:T	50	100	0.94	0.3738
1:237849175:G:C	50	100	0.98	0.1941
1:237849213:G:A	50	100	0.99	0.1941
1:237849217:G:A	50	100	0.92	0.173
1:237849274:A:G	50	100	0.99	0.1966
1:237849280:T:C	50	100	0.94	0.2023
1:237849413:C:G	50	100	0.99	0.1939
1:237849470:C:T	50	100	0.94	0.2048
1:237849495:G:A	50	100	1	0.01035
1:237849689:C:T	50	100	0.86	0.02524
1:237849690:G:A	50	100	0.99	0.1937
1:237849717:G:C	50	100	0.99	0.1937
1:237849874:A:G	50	100	0.99	0.1937
1:237850051:G:A	50	100	0.99	0.1939
1:237850168:A:G	50	100	0.84	0.01997
1:237850207:T:A	50	100	0.99	0.1939
1:237850452:A:G	50	100	0.98	0.2021
1:237850524:C:T	50	100	0.98	0.2017
1:237850574:T:A	50	100	0.98	0.2017
1:237850665:T:C	50	98	0.97	0.4023
1:237850680:A:G	50	96	0.97	0.4192
1:237851088:A:G	50	100	0.98	0.2032
1:237851180:G:A	49	100	0.96	0.3037
1:237851511:G:A	50	100	0.98	0.3709
1:237851670:T:C	50	98	0.98	0.364
1:237851739:T:A	50	100	0.96	0.0118
1:237852191:G:A	50	98	0.99	0.3656
1:237852223:C:A	50	100	0.98	0.3649
1:237852487:G:T	50	100	0.93	0.0374
1:237852505:T:C	50	100	0.96	0.1356
1:237852849:G:A	50	100	0.98	0.01834
1:237852913:C:G	50	100	0.98	0.4174
1:237853034:T:C	50	100	0.98	0.3666
1:237853049:C:T	50	100	0.89	0.02614
1:237853556:G:C	50	100	0.98	0.0187
1:237853654:T:C	50	100	0.97	0.2538
1:237853849:C:T	50	100	0.94	0.04956
1:237853869:G:A	50	100	0.97	0.2433
1:237853937:T:C	50	98	0.96	0.1383
1:237853950:T:G	50	100	0.98	0.1013
1:237854083:A:G	50	100	0.97	0.2433
1:237854135:A:G	50	100	0.98	0.1017
1:237854425:G:A	50	100	0.96	0.2872
1:237854496:C:T	50	98	0.96	0.1485
1:237855486:T:A	50	100	0.97	0.01852
1:237856285:C:T	50	100	1	0.01017
1:237856317:T:C	50	100	0.96	0.1271
1:237856759:T:A	50	100	0.9	0.03195
1:237856872:T:C	50	98	0.77	0.01616
1:237857280:T:C	50	100	0.97	0.1
1:237857421:T:A	50	100	0.96	0.0216
1:237857685:T:G	50	100	0.97	0.1017
1:237858238:T:C	50	98	0.84	0.0158
1:237858683:A:C	50	100	0.98	0.0207
1:237859436:G:A	50	100	0.9	0.1104
1:237859555:A:T	50	100	0.96	0.07516
1:237859733:A:G	50	92	0.86	0.2531
1:237859844:C:T	50	100	0.98	0.1011
1:237859903:C:T	50	100	0.95	0.0187
1:237859985:T:C	50	100	0.98	0.06373
1:237860081:G:C	50	100	0.98	0.05737
1:237860118:T:C	50	100	0.98	0.05737
1:237860277:T:C	50	100	0.98	0.05755
1:237860353:A:T	50	100	0.98	0.05737
1:237860355:C:T	50	100	0.98	0.05737
1:237860377:T:C	50	100	0.98	0.05737
1:237860472:G:T	50	100	0.98	0.05737
1:237860473:T:C	50	100	0.98	0.05737
1:237860521:T:C	50	100	0.98	0.05737
1:237860530:C:T	49	100	0.98	0.05737
1:237860693:C:T	50	100	0.98	0.05737
1:237860720:C:T	50	100	0.97	0.05737
1:237860835:T:C	49	100	0.92	0.05755
1:237861090:C:G	50	100	0.98	0.0581
1:237861097:G:T	50	100	0.9	0.03068
1:237861100:C:T	50	100	0.98	0.05792
1:237861230:T:C	50	100	0.98	0.05755
1:237861238:A:G	50	100	0.98	0.05755
1:237861683:T:C	50	100	0.96	0.06082
1:237861891:A:C	50	100	0.97	0.07752
1:237862578:G:A	50	100	0.95	0.05755
1:237863095:C:T	50	100	1	0.01017
1:237863431:C:A	50	100	0.96	0.1569
1:237863627:G:A	50	100	0.97	0.1231
1:237864045:G:C	50	100	0.96	0.1592
1:237864402:G:A	50	100	0.97	0.02415
1:237864470:C:G	50	100	0.97	0.01906
1:237865044:G:C	50	100	0.99	0.1369
1:237865102:C:T	50	100	0.93	0.02469
1:237865115:G:C	50	100	0.9	0.01289
1:237865200:C:T	50	96	0.91	0.1596
1:237865323:A:G	50	100	0.99	0.1314
1:237865401:G:A	50	100	0.9	0.1097
1:237865429:C:T	50	100	0.98	0.09749
1:237865596:G:A	50	100	0.99	0.1367
1:237865607:C:T	50	100	0.86	0.01307
1:237865789:T:G	50	100	0.99	0.1501
1:237865958:C:G	50	100	0.9	0.01289
1:237865960:T:C	50	100	0.99	0.1501
1:237865965:A:G	50	96	0.94	0.1924
1:237866088:T:C	50	100	0.9	0.01289
1:237866238:A:C	50	100	0.9	0.01289
1:237867372:A:T	50	100	0.91	0.01271
1:237867582:C:T	50	98	0.95	0.02977
1:237867627:T:C	50	100	0.96	0.1035
1:237867769:A:T	50	100	0.98	0.1509
1:237868040:A:G	50	100	0.99	0.1378
1:237868066:T:C	50	98	0.95	0.06681
1:237868231:G:A	50	100	0.99	0.1378
1:237868464:C:T	50	100	0.96	0.01924
1:237868474:G:A	50	100	0.97	0.01289
1:237868624:G:T	50	96	0.96	0.2217
1:237868682:T:C	50	100	0.98	0.1505
1:237869194:A:G	50	96	0.96	0.3785
1:237869291:T:C	50	100	0.96	0.01198
1:237869414:A:C	50	100	0.99	0.1385
1:237869423:C:T	50	98	0.96	0.0305
1:237869479:T:C	50	100	0.97	0.0118
1:237869501:C:T	50	100	0.97	0.0118
1:237869504:C:A	50	100	0.99	0.1385
1:237869655:G:A	50	100	0.98	0.1385
1:237869766:G:A	50	98	0.99	0.1385
1:237869793:T:A	50	100	0.97	0.01162
1:237869833:T:A	50	100	0.97	0.01162
1:237869847:A:C	50	100	0.97	0.01162
1:237870671:T:C	50	100	0.99	0.1391
1:237870794:T:G	50	94	0.94	0.3952
1:237871123:C:T	50	98	0.98	0.03014
1:237871482:A:G	50	100	0.99	0.1462
1:237871561:C:G	50	100	0.99	0.1393
1:237871683:G:T	50	100	0.98	0.1462
1:237871801:A:G	50	100	0.98	0.1394
1:237872037:T:C	50	100	0.98	0.146
1:237872112:C:G	50	98	0.95	0.2269
1:237872471:T:C	50	98	0.9	0.04521
1:237872683:C:T	50	100	0.98	0.1463
1:237874950:A:C	50	98	1	0.1443
1:237874962:A:G	50	98	1	0.1443
1:237874989:T:G	50	92	0.63	0.04811
1:237875140:T:C	50	100	0.96	0.02651
1:237875949:T:A	50	98	1	0.1514
1:237875982:G:C	50	98	1	0.1512
1:237876167:A:G	50	100	0.93	0.01561
1:237876240:C:T	50	98	1	0.152
1:237876352:C:T	50	98	1	0.1521
1:237876552:A:G	50	98	0.96	0.1808
1:237876746:A:G	50	100	0.96	0.02215
1:237877230:T:C	50	98	0.99	0.1187
1:237877427:T:G	50	98	0.97	0.181
1:237877622:G:C	50	96	1	0.1309
1:237877824:T:C	50	100	0.96	0.02233
1:237877847:C:T	50	100	1	0.1296
1:237877929:A:C	50	98	1	0.1309
1:237878081:G:A	50	98	1	0.1309
1:237878287:T:C	50	98	1	0.1311
1:237878452:T:C	50	92	0.96	0.3706
1:237879046:A:G	50	100	0.97	0.1452
1:237879178:T:G	50	94	0.92	0.1153
1:237879349:C:T	50	100	0.81	0.0118
1:237879659:T:C	50	100	0.96	0.1585
1:237879704:C:T	50	98	0.97	0.181
1:237879978:G:A	50	100	0.97	0.1516
1:237880491:G:A	50	100	0.96	0.4889
1:237880496:G:A	50	100	0.97	0.1511
1:237880606:A:T	50	100	0.92	0.0276
1:237880680:T:C	50	100	0.97	0.1523
1:237881117:C:T	50	100	0.98	0.1511
1:237881511:C:G	50	98	0.96	0.1253
1:237881838:A:T	50	98	0.96	0.1645
1:237882290:C:T	50	100	0.95	0.4528
1:237882695:T:C	50	100	0.91	0.2284
1:237882756:G:A	50	100	0.95	0.02142
1:237882953:T:C	50	100	0.93	0.35
1:237883252:A:T	50	100	0.88	0.01434
1:237883303:A:G	50	96	0.96	0.4704
1:237883362:A:C	50	100	0.91	0.02251
1:237883476:G:A	50	100	0.89	0.03686
1:237883499:A:G	50	100	0.85	0.01416
1:237883566:G:T	49	100	0.76	0.01307
1:237883584:C:T	49	100	0.76	0.01307
1:237883585:A:G	49	100	0.76	0.01344
1:237883846:T:C	50	98	0.72	0.01271
1:237883869:C:T	50	100	0.92	0.02269
1:237883936:C:T	50	98	0.93	0.01543
1:237883971:C:A	43	97.7	0.62	0.01652
1:237883987:C:A	36	97.2	0.69	0.0138
1:237884112:A:G	50	100	0.95	0.0138
1:237884493:G:C	50	100	0.96	0.0138
1:237884573:C:T	50	100	0.93	0.02251
1:237884641:C:T	50	100	0.88	0.04975
1:237884894:G:A	49	100	0.98	0.08224
1:237884927:A:G	50	100	0.85	0.02651
1:237885025:A:G	50	100	0.98	0.1022
1:237885360:T:C	50	100	0.94	0.02651
1:237885843:G:A	50	100	1	0.04031
1:237886035:T:C	50	100	0.93	0.02269
1:237886367:C:T	50	100	1	0.01416
1:237886743:T:C	50	100	1	0.1465
1:237886836:T:C	50	100	1	0.1467
1:237887255:A:G	50	100	1	0.1434
1:237887281:C:T	50	100	1	0.04012
1:237887809:A:T	50	100	0.99	0.1434
1:237888179:G:A	50	100	0.99	0.1425
1:237888233:G:A	50	100	0.99	0.1024
1:237888292:T:A	50	100	0.99	0.1425
1:237888633:C:T	50	98	0.97	0.3662
1:237888741:A:G	50	100	1	0.04012
1:237888780:T:C	50	100	0.99	0.1425
1:237889058:T:A	50	100	0.99	0.01507
1:237889247:T:A	50	100	0.97	0.1458
1:237889376:G:T	50	100	0.99	0.1429
1:237889492:G:A	50	98	0.97	0.3667
1:237889622:A:G	50	100	0.98	0.4967
1:237889676:A:C	50	100	0.99	0.1436
1:237889818:A:G	50	100	0.99	0.1463
1:237889926:G:A	50	100	1	0.04012
1:237890016:C:G	50	100	0.97	0.1427
1:237890224:T:C	50	100	0.97	0.3377
1:237890847:C:A	50	100	1	0.04012
1:237891064:T:C	50	100	0.87	0.04121
1:237891398:G:T	50	100	0.98	0.1004
1:237891504:A:G	50	98	0.97	0.1235
1:237891739:T:C	50	100	1	0.01979
1:237891753:A:C	50	100	0.99	0.1654
1:237891979:G:A	50	100	1	0.04012
1:237892207:C:T	50	100	0.99	0.01017
1:237892318:A:G	50	100	0.98	0.14
1:237892459:A:G	50	100	1	0.1235
1:237892525:G:A	50	100	0.97	0.04067
1:237892555:C:T	50	100	0.99	0.1222
1:237892637:C:A	50	100	0.99	0.1739
1:237892830:C:T	50	100	0.95	0.06264
1:237892859:C:T	50	100	0.97	0.04067
1:237892959:G:A	50	100	0.98	0.1643
1:237893041:G:A	50	100	0.98	0.1645
1:237893374:T:A	50	100	0.97	0.1077
1:237893400:A:G	50	100	1	0.1231
1:237893845:G:A	50	100	0.97	0.04557
1:237893862:T:G	50	100	0.99	0.1503
1:237894685:T:C	50	100	1	0.01271
1:237894689:T:C	50	100	1	0.1049
1:237894724:T:A	50	100	1	0.1029
1:237894795:T:A	50	100	0.99	0.03359
1:237894820:T:G	50	100	1	0.0118
1:237894904:C:A	50	100	1	0.1393
1:237895185:C:T	50	100	1	0.1026
1:237895399:C:A	50	100	0.99	0.02796
1:237895874:C:T	50	100	0.84	0.01852
1:237896031:A:T	50	100	0.99	0.02796
1:237896340:G:A	50	100	0.94	0.05084
1:237896363:A:G	50	100	0.86	0.03431
1:237896404:T:C	50	100	0.98	0.4757
1:237896422:C:A	50	100	0.98	0.1452
1:237896567:C:A	50	100	0.99	0.1133
1:237896905:T:C	50	100	1	0.1131
1:237897197:A:C	50	98	0.93	0.2084
1:237897351:T:C	50	100	0.96	0.04248
1:237897619:G:A	50	100	0.81	0.01652
1:237898063:T:C	50	100	0.94	0.04484
1:237898230:G:A	50	100	0.94	0.02741
1:237898247:C:T	50	100	0.83	0.01561
1:237898477:C:T	50	100	0.95	0.02269
1:237898535:G:A	50	100	1	0.01416
1:237898705:G:A	50	100	0.98	0.1137
1:237899187:C:T	50	100	0.94	0.02251
1:237899210:G:A	50	100	0.96	0.2315
1:237899610:G:C	50	100	0.96	0.02306
1:237899990:A:G	50	100	0.95	0.09949
1:237900183:T:C	50	100	0.98	0.3504
1:237900485:G:A	50	100	0.98	0.3965
1:237900545:A:G	50	100	1	0.0138
1:237900809:C:G	50	100	0.98	0.425
1:237900851:T:C	50	100	0.96	0.0236
1:237901286:T:C	50	100	0.99	0.01816
1:237901289:A:C	50	100	0.99	0.07771
1:237901324:A:C	50	100	0.99	0.04285
1:237901346:T:A	50	98	1	0.05628
1:237901430:G:T	50	100	0.98	0.3791
1:237901509:G:T	50	100	0.96	0.0541
1:237902747:T:C	50	100	1	0.0138
1:237903060:G:C	50	98	0.96	0.01507
1:237903313:A:G	50	100	1	0.061
1:237903820:T:G	50	100	0.97	0.01434
1:237903880:A:G	50	98	1	0.06082
1:237903936:C:G	50	100	1	0.3958
1:237904301:G:A	50	100	0.83	0.01561
1:237904468:G:C	50	100	0.97	0.03813
1:237904619:C:A	50	100	0.99	0.03867
1:237904912:T:C	50	100	1	0.3998
1:237905033:G:A	50	96	0.98	0.1155
1:237905912:C:T	50	100	0.99	0.04321
1:237905924:G:A	50	100	1	0.01307
1:237906139:G:T	50	100	0.94	0.02397
1:237907159:C:A	50	100	0.97	0.04993
1:237907686:T:C	50	100	0.99	0.2015
1:237907731:T:C	50	100	0.99	0.03903
1:237907953:A:C	50	100	0.99	0.2015
1:237908080:T:G	50	100	0.99	0.03268
1:237908082:G:C	50	100	1	0.06082
1:237908304:T:C	50	100	0.99	0.03268
1:237908478:A:G	50	100	1	0.3987
1:237909146:C:T	50	100	0.82	0.01253
1:237909184:G:T	50	98	0.85	0.063
1:237909202:T:G	50	100	0.87	0.03395
1:237909390:C:T	50	100	0.94	0.03395
1:237910047:A:T	50	100	0.91	0.01434
1:237910272:A:G	50	98	0.99	0.3789
1:237910606:A:G	50	100	1	0.0138
1:237910861:G:T	50	100	1	0.01434
1:237910936:G:T	50	100	0.98	0.08896
1:237911135:G:A	50	100	1	0.01434
1:237912086:C:T	50	100	0.99	0.201
1:237912344:A:C	50	100	1	0.01398
1:237912773:A:T	50	96	0.93	0.2253
1:237912900:T:C	50	100	1	0.201
1:237913351:T:C	50	100	0.96	0.02887
1:237913997:T:C	50	100	1	0.01416
1:237914502:G:A	50	100	0.95	0.05283
1:237915094:G:A	50	100	0.99	0.2032
1:237915274:C:T	50	100	0.99	0.3952
1:237915298:A:G	50	100	1	0.3816
1:237915314:A:G	50	100	1	0.01126
1:237915673:C:A	50	100	1	0.3054
1:237915681:G:A	50	100	1	0.3967
1:237915756:C:T	48	95.8	1	0.3967
1:237915810:A:G	46	95.7	0.97	0.04012
1:237915842:A:G	48	100	0.96	0.02887
1:237915859:G:A	45	93.3	1	0.3951
1:237915968:C:T	50	96	1	0.3139
1:237915991:C:T	50	98	0.99	0.3199
1:237916142:G:A	50	100	1	0.3967
1:237916172:C:A	50	100	1	0.3967
1:237916263:C:G	50	100	1	0.2012
1:237916491:A:G	49	100	0.99	0.2013
1:237916541:T:C	50	100	1	0.01906
1:237916780:T:C	50	100	1	0.3967
1:237917827:G:T	50	100	1	0.3965
1:237917939:T:C	50	100	0.98	0.03831
1:237918094:A:G	50	100	1	0.3967
1:237918139:C:T	50	100	0.98	0.07244
1:237918234:T:C	50	100	0.91	0.02397
1:237918320:T:C	50	100	1	0.05301
1:237918321:C:A	50	100	0.97	0.0187
1:237918483:G:A	50	100	1	0.01107
1:237918602:A:G	50	100	0.96	0.02887
1:237919109:C:T	50	100	0.99	0.2013
1:237919125:T:C	50	100	1	0.3969
1:237919171:T:C	50	100	0.99	0.05737
1:237919193:G:A	50	100	0.99	0.2017
1:237919322:A:T	50	100	0.96	0.02887
1:237919323:C:T	50	92	1	0.3971
1:237919361:C:T	50	100	1	0.04212
1:237919457:A:G	50	100	1	0.04194
1:237919518:G:A	50	100	1	0.4058
1:237919525:G:A	50	100	0.97	0.04158
1:237919578:C:T	50	100	1	0.04176
1:237919594:G:A	50	100	0.96	0.02905
1:237919696:T:C	50	100	0.98	0.398
1:237919714:T:C	50	100	1	0.3391
1:237919811:G:A	50	100	1	0.3351
1:237919855:A:G	50	100	1	0.04158
1:237919930:A:C	50	100	0.99	0.2017
1:237920126:C:T	50	100	0.94	0.04811
1:237920231:A:T	50	100	1	0.3969
1:237920543:C:T	50	100	1	0.05919
1:237920895:G:A	50	100	0.99	0.2015
1:237920979:A:G	50	98	0.99	0.4826
1:237921083:G:A	50	100	0.98	0.03849
1:237921127:G:T	50	98	0.98	0.1209
1:237921130:T:C	50	100	0.98	0.02869
1:237921435:C:G	50	100	1	0.01307
1:237921581:A:G	50	100	0.98	0.01471
1:237921839:T:G	50	100	0.96	0.0285
1:237921895:A:G	50	100	1	0.3967
1:237922025:C:G	49	100	0.92	0.03014
1:237922389:T:C	50	98	0.95	0.01107
1:237922869:T:C	50	100	0.92	0.01452
1:237923060:C:A	50	100	0.99	0.2008
1:237923420:T:A	50	100	0.96	0.01344
1:237923778:T:C	50	96	0.98	0.3351
1:237923825:A:G	50	100	0.98	0.1004
1:237924060:C:T	50	100	0.92	0.04975
1:237924072:G:A	50	98	0.97	0.2166
1:237924406:T:A	49	100	0.99	0.3873
1:237924444:C:T	50	100	0.99	0.02505
1:237924701:T:A	50	100	0.99	0.3878
1:237924731:C:T	50	100	0.98	0.0394
1:237924749:A:G	50	100	0.98	0.3718
1:237924900:A:G	50	100	1	0.3878
1:237925495:C:G	50	100	1	0.3882
1:237925749:T:C	50	100	0.91	0.02142
1:237925809:A:G	50	100	0.98	0.3237
1:237925879:G:T	50	100	0.99	0.02015
1:237926772:G:A	50	100	0.98	0.03922
1:237926927:T:C	50	100	0.99	0.02614
1:237926957:A:G	50	100	1	0.3971
1:237927015:C:A	50	100	0.99	0.02505
1:237927214:T:A	50	100	1	0.3882
1:237927315:T:C	50	100	1	0.3882
1:237927417:C:T	50	100	0.88	0.01489
1:237927883:A:T	50	100	0.99	0.02487
1:237928223:T:C	50	100	0.96	0.02197
1:237928250:G:T	50	100	0.99	0.0472
1:237928266:A:T	50	100	0.99	0.02614
1:237928452:A:T	50	100	0.96	0.01452
1:237928460:G:A	50	100	1	0.3896
1:237928611:G:A	50	98	0.99	0.09241
1:237928705:G:C	50	100	0.96	0.02197
1:237928729:G:A	50	100	0.98	0.1959
1:237928756:C:A	49	93.9	0.79	0.09023
1:237928758:A:C	49	91.8	0.99	0.2901
1:237928830:G:C	50	100	0.98	0.1955
1:237928901:A:G	50	100	0.99	0.01543
1:237929054:A:C	50	100	0.98	0.01924
1:237929399:C:T	50	100	1	0.03758
1:237929567:C:G	50	100	0.99	0.02651
1:237929711:C:A	50	100	0.94	0.0354
1:237929785:G:A	50	100	0.99	0.2859
1:237929796:G:T	50	100	1	0.3896
1:237929995:T:G	50	100	0.99	0.3627
1:237930259:C:T	50	100	0.99	0.3896
1:237930437:G:T	50	96	0.98	0.4503
1:237930467:G:T	50	100	0.96	0.02451
1:237930756:A:G	50	100	1	0.01307
1:237930769:G:T	50	98	0.71	0.01561
1:237930841:A:G	50	100	0.99	0.3627
1:237931043:G:A	50	100	0.98	0.3455
1:237931072:A:G	50	100	0.99	0.4103
1:237931116:A:G	50	100	0.99	0.02633
1:237931196:T:C	50	100	0.99	0.3629
1:237931369:C:T	50	100	0.97	0.03577
1:237931457:G:C	50	100	0.99	0.3631
1:237931621:G:A	50	98	0.9	0.02451
1:237932553:C:T	50	100	0.96	0.07444
1:237932593:T:C	50	100	0.92	0.01943
1:237932657:G:A	50	98	0.94	0.3023
1:237933130:G:A	50	100	0.96	0.06009
1:237933565:A:G	50	98	0.76	0.04303
1:237933586:A:C	50	100	0.98	0.4345
1:237933642:A:G	50	100	0.98	0.09241
1:237933739:C:G	50	100	0.98	0.4328
1:237933771:A:G	50	100	0.98	0.4321
1:237933814:G:A	50	100	0.99	0.02451
1:237934363:G:A	50	100	0.99	0.04448
1:237934484:C:T	50	100	0.99	0.02451
1:237934578:C:A	50	100	0.98	0.4657
1:237934684:C:A	50	100	0.98	0.4967
1:237934748:A:G	50	100	0.98	0.09386
1:237934876:C:G	50	100	0.98	0.4314
1:237935227:A:G	50	100	0.97	0.05029
1:237935790:T:G	50	100	0.98	0.431
1:237936227:A:G	50	100	0.98	0.4317
1:237936238:G:C	50	100	0.92	0.01235
1:237936436:T:C	50	100	0.98	0.06935
1:237936815:A:T	50	100	0.85	0.01634
1:237937537:G:A	50	100	0.98	0.06373
1:237937610:T:C	50	100	0.92	0.01235
1:237937627:A:G	50	100	0.94	0.0423
1:237937680:C:T	50	100	0.99	0.4742
1:237937769:G:A	50	100	0.92	0.02578
1:237937799:T:C	50	100	0.98	0.05428
1:237937940:A:C	50	100	0.99	0.02451
1:237937955:C:A	50	100	0.98	0.4424
1:237938233:C:T	50	100	0.97	0.04993
1:237938780:T:C	50	98	0.99	0.4871
1:237938958:C:T	50	98	0.99	0.4829
1:237939048:C:T	50	100	0.98	0.04031
1:237939063:G:T	50	98	0.98	0.301
1:237939150:A:C	50	100	0.97	0.04975
1:237939479:T:C	50	96	0.99	0.463
1:237939502:G:A	50	100	0.98	0.0216
1:237939540:A:C	50	100	0.95	0.04956
1:237939805:T:C	50	98	0.98	0.4828
1:237939837:G:A	50	100	0.98	0.1026
1:237939908:A:G	50	98	0.98	0.4828
1:237940029:C:A	50	100	0.96	0.04031
1:237940201:C:T	50	100	0.98	0.4877
1:237940349:G:A	50	100	0.96	0.06191
1:237940821:A:G	50	100	0.94	0.02578
1:237940849:T:C	50	98	0.98	0.4715
1:237940874:A:G	50	98	0.98	0.4715
1:237940941:T:A	50	98	0.97	0.4875
1:237940979:A:G	50	100	0.9	0.02088
1:237941381:G:C	50	100	0.98	0.04031
1:237941483:G:A	50	100	0.96	0.02142
1:237941595:C:T	50	98	0.98	0.488
1:237941616:A:G	50	100	0.98	0.04049
1:237942467:G:A	50	98	0.94	0.4884
1:237942766:T:A	50	100	0.97	0.04884
1:237942829:C:T	50	100	0.97	0.04884
1:237942927:A:C	50	100	0.78	0.01325
1:237942937:T:G	50	100	0.94	0.02142
1:237943092:C:G	50	100	0.94	0.06518
1:237943219:G:T	50	100	0.9	0.01888
1:237943298:T:C	50	100	0.94	0.04829
1:237943396:T:C	50	100	0.9	0.04285
1:237943412:G:A	50	100	0.91	0.01924
1:237943447:C:T	50	100	0.9	0.01961
1:237943472:T:C	50	100	0.9	0.01943
1:237943477:G:A	50	90	0.89	0.3954
1:237943636:A:G	50	98	0.91	0.2787
1:237943735:C:G	50	98	0.94	0.2406
1:237943883:T:C	50	98	0.93	0.06699
1:237943923:A:C	50	94	0.94	0.2801
1:237943948:C:T	50	96	0.93	0.2807
1:237944061:C:T	50	96	0.94	0.2809
1:237944097:G:T	50	100	0.95	0.01943
1:237944134:C:T	50	100	1	0.01452
1:237944447:A:T	50	98	0.96	0.2818
1:237944514:A:G	50	100	0.88	0.01852
1:237944525:G:T	50	100	0.95	0.01979
1:237944585:G:T	50	100	0.88	0.02288
1:237944740:A:G	50	100	0.87	0.0305
1:237944802:A:G	50	98	0.95	0.3466
1:237944881:C:G	50	98	0.97	0.2814
1:237945090:G:T	50	100	0.89	0.02288
1:237945182:C:T	50	98	0.97	0.2816
1:237945187:T:C	50	100	0.93	0.04121
1:237945483:C:T	50	100	0.87	0.04085
1:237945532:G:A	50	100	0.94	0.04121
1:237945657:G:A	50	100	0.94	0.04121
1:237945708:A:G	50	100	0.97	0.04121
1:237945795:T:G	50	98	0.99	0.4069
1:237945889:T:G	50	100	0.97	0.04176
1:237946035:A:G	50	98	0.99	0.4094
1:237946093:C:G	50	100	0.99	0.02288
1:237946336:C:T	50	100	1	0.01434
1:237946395:A:G	49	95.9	0.72	0.01707
1:237946760:A:C	50	100	0.99	0.0443
1:237946854:G:C	50	100	0.99	0.04593
1:237947048:G:C	49	95.9	0.99	0.4156
1:237947066:T:G	49	95.9	0.97	0.4065
1:237947068:G:A	49	95.9	0.97	0.4056
1:237947078:T:C	49	95.9	0.97	0.4061
1:237947187:G:A	50	98	0.99	0.4156
1:237947266:C:T	50	98	1	0.409
1:237947588:A:T	50	100	1	0.01997
1:237948018:G:A	50	98	1	0.407
1:237948147:G:A	50	96	1	0.4512
1:237948193:A:G	50	98	1	0.407
1:237948482:A:G	50	100	1	0.04412
1:237948525:T:C	50	98	1	0.4056
1:237948622:A:G	50	98	1	0.4067
1:237948931:C:G	50	100	1	0.04412
1:237948953:C:T	50	100	1	0.01634
1:237949035:A:G	50	98	1	0.4065
1:237949112:A:T	50	98	1	0.4063
1:237949228:A:G	50	100	0.94	0.01107
1:237949314:G:A	50	98	1	0.4063
1:237949604:T:G	50	98	1	0.4063
1:237949648:G:T	50	98	0.99	0.2489
1:237949710:T:C	50	98	1	0.4063
1:237949867:C:G	50	98	1	0.4063
1:237950109:A:G	50	98	1	0.4341
1:237950125:A:G	50	98	1	0.4063
1:237950267:A:G	50	98	1	0.4061
1:237950321:T:G	50	100	1	0.4063
1:237950402:A:G	50	100	1	0.4063
1:237950462:C:A	50	100	1	0.4063
1:237950485:A:G	50	100	1	0.4063
1:237950649:T:A	50	100	1	0.4056
1:237950728:A:G	50	100	1	0.4065
1:237950765:C:T	50	100	1	0.4063
1:237950769:T:C	50	100	1	0.4063
1:237950852:G:A	50	100	1	0.2489
1:237950904:A:C	50	100	1	0.4063
1:237950943:G:C	50	100	1	0.4063
1:237951267:T:G	50	100	1	0.02578
1:237951362:T:A	50	100	1	0.4922
1:237951560:G:A	49	98	1	0.4933
1:237951634:G:A	50	100	1	0.4061
1:237951636:A:G	50	100	1	0.4061
1:237951820:G:A	50	100	1	0.4061
1:237951946:G:A	50	100	1	0.04412
1:237951981:T:C	50	100	1	0.4054
1:237952222:G:A	49	100	0.81	0.01253
1:237952238:A:G	50	100	0.94	0.02306
1:237952334:T:C	50	100	1	0.4061
1:237952395:G:A	50	100	1	0.4061
1:237952416:G:A	50	100	1	0.1569
1:237952726:A:G	50	100	1	0.4061
1:237952973:A:C	50	100	1	0.4054
1:237953135:G:A	50	100	1	0.4061
1:237953366:T:C	50	100	1	0.0443
1:237953492:T:C	50	100	1	0.0443
1:237953853:G:A	50	100	1	0.01634
1:237954332:A:G	50	100	1	0.4054
1:237954381:A:G	50	100	1	0.0443
1:237954456:C:T	50	100	1	0.0423
1:237955449:T:A	50	100	1	0.4477
1:237955512:C:A	50	98	0.97	0.01707
1:237955718:C:T	50	100	1	0.2907
1:237955958:A:G	50	100	1	0.157
1:237956129:T:A	50	100	1	0.157
1:237956319:A:G	50	100	1	0.157
1:237956329:A:T	50	100	1	0.157
1:237956877:G:A	50	100	1	0.4947
1:237957252:G:T	50	100	1	0.0256
1:237957353:A:G	50	100	1	0.02578
1:237958228:C:T	50	100	1	0.02215
1:237958310:C:T	50	100	1	0.469
1:237958430:T:C	50	100	1	0.1572
1:237959177:T:C	50	100	1	0.02215
1:237959525:G:A	50	98	0.97	0.01598
1:237959773:A:G	50	100	0.98	0.01398
1:237959985:G:C	50	100	1	0.0256
1:237960289:G:A	50	100	1	0.0256
1:237960666:C:T	50	100	0.91	0.01253
1:237961066:A:T	50	100	1	0.4673
1:237961092:T:C	50	100	1	0.3121
1:237961289:T:C	50	100	1	0.02215
1:237961507:C:T	50	100	1	0.01434
1:237961530:A:G	50	98	0.93	0.01344
1:237961546:C:T	50	100	0.99	0.157
1:237961595:T:C	50	100	1	0.1572
1:237961666:C:T	50	100	1	0.1572
1:237961919:G:A	50	100	1	0.01979
1:237962332:T:C	50	100	1	0.1572
1:237962442:C:A	50	100	1	0.1572
1:237962489:C:T	50	100	1	0.4686
1:237962702:G:A	50	100	1	0.1572
1:237962707:A:C	50	100	0.97	0.1574
1:237962736:G:C	50	98	0.9	0.09386
1:237962766:T:C	50	100	0.94	0.0158
1:237962827:C:A	50	100	1	0.1572
1:237962928:T:C	50	100	1	0.1572
1:237963070:T:C	50	100	1	0.1574
1:237963317:T:C	50	100	1	0.3114
1:237963342:C:T	50	100	1	0.4722
1:237963346:T:G	50	100	1	0.02578
1:237963484:A:G	50	100	1	0.1572
1:237963890:T:G	50	100	1	0.01634
1:237964082:C:T	50	100	1	0.1574
1:237964465:G:C	50	100	1	0.01634
1:237964765:T:C	49	95.9	0.98	0.1663
1:237964882:C:T	50	100	0.98	0.1558
1:237964933:G:C	50	100	1	0.2705
1:237964957:G:A	50	100	0.99	0.1558
1:237965333:C:A	50	96	0.92	0.1525
1:237965539:G:T	50	100	0.99	0.02269
1:237965591:C:T	50	100	1	0.4691
1:237965676:G:A	50	100	1	0.2711
1:237965741:C:G	50	100	1	0.1556
1:237966154:A:G	50	100	1	0.3137
1:237966182:G:A	50	100	1	0.4339
1:237966974:C:T	50	100	1	0.2509
1:237967060:T:A	50	100	1	0.155
1:237967334:C:G	50	100	1	0.0256
1:237967432:A:G	50	100	1	0.4686
1:237967542:C:T	50	100	1	0.4686
1:237968041:T:C	47	95.7	0.7	0.03504
1:237968056:T:A	44	90.9	1	0.4457
1:237968421:T:C	50	100	1	0.2511
1:237968436:C:T	50	100	1	0.02215
1:237968470:C:A	50	98	1	0.3765
1:237968697:T:C	50	98	0.91	0.04539
1:237968783:T:C	50	98	1	0.2711
1:237969550:G:A	50	98	0.98	0.1534
1:237969981:A:C	50	100	1	0.01979
1:237970278:C:A	50	100	0.94	0.08551
1:237970436:C:T	50	100	1	0.4339
1:237970979:C:A	50	100	1	0.02233
1:237970997:T:C	50	100	0.98	0.102
1:237971529:A:T	49	91.8	0.85	0.03214
1:237971531:A:T	44	97.7	0.91	0.1354
1:237971535:T:A	49	83.7	0.8	0.04085
1:237971537:T:A	49	87.8	0.98	0.02324
1:237971539:T:A	49	91.8	0.98	0.02288
1:237971541:T:A	49	91.8	0.96	0.02269
1:237971596:C:G	50	100	0.97	0.01725
1:237972270:T:A	50	100	1	0.02215
1:237973036:C:G	50	100	1	0.02215
1:237973694:C:A	50	100	1	0.02215
1:237974174:T:G	50	96	0.99	0.3499
1:237974348:A:C	50	98	1	0.2718
1:237974512:C:G	50	100	1	0.02215
1:237974918:A:T	50	100	1	0.01434
1:237974929:C:T	50	98	0.99	0.1253
1:237974934:G:A	50	100	0.74	0.04158
1:237975094:C:T	50	100	1	0.02215
1:237975260:C:A	50	100	1	0.02524
1:237975349:G:T	50	100	1	0.02215
1:237975921:T:C	50	100	1	0.02542
1:237976201:G:A	50	100	1	0.01979
1:237976528:C:T	50	98	0.99	0.1549
1:237977056:C:A	49	98	0.99	0.2821
1:237977065:C:A	48	100	0.99	0.02578
1:237977753:G:A	50	100	1	0.3112
1:237978789:C:T	50	100	1	0.02542
1:237978790:G:T	50	100	1	0.2707
1:237979204:A:G	50	100	1	0.01253
1:237979242:T:A	50	100	1	0.01979
1:237979251:T:C	50	100	1	0.0256
1:237979702:A:C	50	100	1	0.2707
1:237979723:A:G	50	100	1	0.474
1:237980069:A:G	50	100	1	0.01997
1:237980449:T:C	50	98	0.92	0.04139
1:237981257:A:T	50	100	0.98	0.2709
1:237981443:T:G	50	100	1	0.2711
1:237981597:A:T	50	100	0.94	0.01089
1:237981676:T:C	50	100	0.96	0.03141
1:237982579:G:A	50	100	1	0.03032
1:237982652:T:C	50	100	1	0.01997
1:237982793:T:A	50	98	1	0.2727
1:237982810:A:G	50	98	0.98	0.2729
1:237982977:C:T	50	100	1	0.1552
1:237983395:T:C	50	100	1	0.01979
1:237983812:G:A	50	98	1	0.4332
1:237983916:T:A	50	98	1	0.2712
1:237984142:C:T	50	100	0.93	0.08588
1:237984448:A:G	50	100	1	0.01634
1:237984474:A:G	50	100	0.99	0.1552
1:237985033:G:A	50	98	1	0.3119
1:237985125:A:T	50	98	1	0.2712
1:237985554:C:T	50	100	1	0.01997
1:237986368:G:A	50	100	1	0.01979
1:237987651:T:A	50	100	1	0.2515
1:237988742:C:T	50	100	0.98	0.1256
1:237988967:C:A	50	96	1	0.4334
1:237988968:C:T	50	100	0.98	0.155
1:237989132:T:C	50	98	0.99	0.4673
1:237989307:C:T	50	98	1	0.01126
1:237989329:G:A	50	100	1	0.01634
1:237989888:A:G	50	100	0.98	0.155
1:237990098:G:A	50	100	1	0.01997
1:237990601:T:C	50	100	1	0.01979
1:237990663:C:T	50	100	0.99	0.1552
1:237990686:C:A	50	100	1	0.2712
1:237990703:G:A	50	100	1	0.03994
1:237991001:C:T	50	100	0.98	0.01961
1:237991047:C:A	50	100	0.99	0.467
1:237991719:A:G	50	100	1	0.01634
1:237991951:G:A	50	98	1	0.02524
1:237992193:T:A	50	100	0.97	0.1155
1:237992399:T:A	50	100	1	0.01997
1:237992685:C:G	50	100	0.96	0.01271
1:237993757:T:C	50	100	1	0.01906
1:237993905:C:T	50	98	1	0.2734
1:237993940:A:G	50	98	1	0.3137
1:237994103:A:G	50	98	0.99	0.3139
1:237995323:C:T	50	98	0.99	0.01979
1:237995711:G:A	50	100	0.97	0.1242
1:237996699:T:C	50	98	0.99	0.2738
1:237997415:C:T	50	100	0.95	0.02052
1:237997707:T:A	50	100	0.91	0.02542
1:237998565:C:T	50	100	0.99	0.4236
1:237999199:A:C	50	100	1	0.02033
1:237999791:T:A	50	98	1	0.02106
1:238000158:T:A	50	100	1	0.02033
1:238000513:A:C	50	100	1	0.3564
1:238000566:T:C	50	100	1	0.02542
1:238000696:C:A	50	100	1	0.3564
1:238000858:G:A	50	100	1	0.4103
1:238000929:T:C	50	100	0.87	0.04575
1:238001286:T:A	50	100	1	0.03831
1:238001296:C:T	50	100	1	0.03831
1:238001604:T:C	50	100	1	0.03813
1:238002267:G:A	50	100	0.93	0.01162
1:238002363:G:C	50	98	1	0.4439
1:238002538:C:G	50	100	1	0.02015
1:238003612:C:A	50	100	0.99	0.01471
1:238003853:T:C	50	98	0.93	0.0285
1:238004166:T:C	50	100	1	0.02015
1:238004203:T:C	50	98	0.99	0.4842
1:238004546:T:A	50	98	1	0.01235
1:238005045:A:C	50	100	1	0.3566
1:238005675:C:T	50	98	1	0.03667
1:238006454:C:T	50	98	1	0.02106
1:238006561:A:G	50	100	0.97	0.0541
1:238006645:G:A	50	96	0.85	0.04757
1:238007342:T:C	50	98	0.97	0.063
1:238007388:A:G	50	100	1	0.02015
1:238008120:G:A	50	98	0.9	0.1605
1:238008762:T:C	50	100	1	0.0256
1:238008942:G:A	50	96	0.85	0.0472
1:238009323:G:A	50	100	1	0.3613
1:238009668:C:T	50	100	1	0.02015
1:238010271:G:T	50	96	0.99	0.155
1:238010853:T:C	50	100	1	0.3589
1:238011161:C:T	50	100	1	0.3617
1:238011244:G:T	50	100	1	0.02015
1:238011787:G:A	50	100	1	0.03813
1:238011795:G:A	50	98	1	0.01943
1:238012726:C:A	50	100	1	0.02015
1:238012971:G:A	50	100	1	0.1011
1:238012972:G:A	50	100	1	0.1013
1:238012980:A:C	50	100	1	0.3589
1:238013178:A:C	50	100	0.98	0.02633
1:238013435:C:G	50	98	1	0.3607
1:238013644:A:G	50	98	0.92	0.04049
1:238013770:A:G	50	96	0.86	0.04811
1:238014029:A:G	50	100	1	0.04648
1:238014164:T:A	50	100	1	0.03667
1:238014897:G:A	50	100	1	0.02106
1:238014899:G:A	50	100	1	0.02106
1:238015157:G:C	50	100	1	0.02124
1:238015241:G:C	49	100	1	0.02124
1:238015580:C:T	50	100	0.98	0.02342
1:238015594:T:C	50	100	1	0.01997
1:238015891:G:A	50	100	1	0.4421
1:238016520:A:G	50	100	1	0.4826
1:238016837:A:G	50	100	1	0.3822
1:238017040:G:A	50	100	1	0.02542
1:238017134:C:T	50	98	0.91	0.02269
1:238018285:T:C	50	100	1	0.362
1:238018584:G:A	50	100	1	0.09695
1:238018912:G:A	50	100	1	0.4198
1:238019157:A:T	50	100	1	0.03758
1:238019219:A:G	50	100	1	0.417
1:238019571:C:T	50	100	1	0.02542
1:238019673:G:A	50	100	1	0.03758
1:238019718:C:T	50	100	1	0.01943
1:238019790:C:T	50	100	1	0.4198
1:238019868:T:A	50	86	0.82	0.1313
1:238019870:T:G	50	100	1	0.3824
1:238019883:G:A	50	100	1	0.4199
1:238019980:G:A	50	100	0.96	0.02941
1:238020090:G:A	50	100	1	0.02033
1:238020607:A:G	50	100	0.86	0.0138
1:238020803:G:T	50	100	1	0.03758
1:238021238:G:T	50	100	1	0.03758
1:238021323:C:T	50	100	1	0.03758
1:238021324:G:A	50	100	1	0.02124
1:238021548:T:G	50	100	1	0.01235
1:238021603:G:A	50	100	1	0.4172
1:238021797:A:G	50	100	1	0.3824
1:238021998:A:G	50	100	0.99	0.02633
1:238022355:T:C	49	100	1	0.3824
1:238022588:G:T	50	100	1	0.4198
1:238023005:T:C	50	100	1	0.03758
1:238023131:C:T	50	100	1	0.03758
1:238023357:A:G	50	100	1	0.1013
1:238023431:A:G	50	100	1	0.03758
1:238023877:G:A	50	100	1	0.38
1:238024210:G:C	50	100	1	0.3824
1:238024248:G:A	50	100	1	0.3622
1:238024256:T:C	50	100	1	0.4299
1:238024281:G:T	50	100	1	0.03758
1:238024419:G:T	50	100	1	0.03086
1:238024665:A:T	50	98	0.87	0.04375
1:238024727:C:T	50	98	0.94	0.01434
1:238024926:T:C	50	100	1	0.02124
1:238024952:A:G	50	100	1	0.1024
1:238026059:G:A	50	100	1	0.03776
1:238026199:G:A	50	100	0.98	0.03577
1:238027753:A:G	50	98	1	0.03776
1:238027925:C:T	50	100	0.98	0.01888
1:238028335:G:C	50	100	1	0.09731
1:238028545:G:A	50	100	0.83	0.02433
1:238028775:G:C	50	100	1	0.01434
1:238029017:G:A	50	100	0.97	0.01888
1:238029031:C:T	50	98	1	0.1349
1:238029566:C:G	50	100	1	0.09677
1:238029775:G:A	50	100	1	0.03776
1:238029885:T:G	50	100	1	0.01434
1:238030468:G:A	50	98	1	0.1293
1:238030497:C:T	50	100	1	0.02015
1:238030597:G:A	50	100	1	0.02015
1:238030676:G:C	50	100	1	0.1024
1:238030767:C:G	50	100	1	0.02015
1:238030842:T:A	50	98	1	0.4886
1:238031219:A:G	50	100	1	0.03758
1:238031421:C:T	50	100	1	0.02033
1:238031528:A:G	50	100	1	0.09368
1:238031692:T:G	50	100	0.99	0.01398
1:238031708:T:C	50	100	1	0.02015
1:238031802:C:T	50	100	1	0.0915
1:238031843:T:C	50	100	1	0.02015
1:238032033:A:C	50	100	0.96	0.02378
1:238032422:G:A	50	100	1	0.03758
1:238032914:C:G	50	100	0.95	0.01071
1:238033012:C:A	47	91.5	0.87	0.03086
1:238033091:A:G	50	100	0.99	0.3724
1:238033430:G:A	50	100	0.99	0.02015
1:238033498:T:A	50	100	0.99	0.3725
1:238033961:T:C	50	100	0.95	0.1966
1:238034003:C:T	50	100	0.97	0.1964
1:238034320:G:T	50	98	1	0.08715
1:238034730:C:T	50	100	1	0.02469
1:238034764:C:A	50	100	0.93	0.02614
1:238034821:A:T	50	100	1	0.01362
1:238034913:G:A	50	96	1	0.07044
1:238034947:G:A	50	96	1	0.06863
1:238035011:G:A	50	100	1	0.4811
1:238035032:A:C	50	100	1	0.02451
1:238035129:A:G	50	100	0.93	0.02614
1:238035882:C:T	50	100	1	0.05265
1:238035911:G:A	50	100	0.94	0.0207
1:238036135:C:T	50	100	0.96	0.05265
1:238036348:A:T	50	100	1	0.03268
1:238036695:A:G	50	100	1	0.2556
1:238036796:A:C	50	100	1	0.2028
1:238036808:A:G	50	100	1	0.0118
1:238037122:A:T	50	100	0.98	0.1583
1:238037126:T:C	50	100	0.98	0.0797
1:238037271:C:T	50	100	0.92	0.02542
1:238037381:G:A	50	100	0.99	0.02487
1:238037529:G:A	50	100	1	0.06663
1:238037974:T:A	50	100	1	0.01416
1:238038003:G:A	50	98	1	0.339
1:238038017:T:C	50	100	1	0.02542
1:238038029:G:A	50	98	0.98	0.09005
1:238038035:C:T	50	98	1	0.09187
1:238038041:T:C	50	100	0.94	0.02469
1:238038140:C:T	50	100	1	0.05265
1:238038331:G:C	50	100	0.95	0.02451
1:238038555:A:C	50	100	1	0.02015
1:238038719:T:C	50	100	0.98	0.02451
1:238038752:C:T	50	100	0.84	0.02505
1:238038843:A:G	50	98	1	0.06645
1:238039020:A:G	50	100	1	0.07734
1:238039206:T:G	50	98	0.95	0.05265
1:238039247:C:G	49	95.9	1	0.0846
1:238039262:C:T	50	100	1	0.07716
1:238039324:C:T	50	100	1	0.02542
1:238039426:C:T	50	100	1	0.06663
1:238039723:G:T	50	100	0.98	0.07062
1:238039914:G:T	50	100	1	0.02306
1:238039925:T:C	50	100	1	0.02015
1:238040043:C:G	49	100	0.88	0.01344
1:238040403:T:C	50	100	1	0.01906
1:238040419:C:T	50	100	1	0.02124
1:238040687:G:A	49	100	1	0.02033
1:238040804:C:T	48	97.9	1	0.06863
1:238040835:C:T	48	100	0.99	0.01107
1:238040937:C:T	49	100	1	0.07716
1:238040972:A:G	49	100	1	0.02451
1:238041344:G:A	50	96	0.74	0.02215
1:238041482:T:C	50	100	0.97	0.03177
1:238041484:C:T	50	100	1	0.02451
1:238041485:G:T	50	100	0.95	0.03159
1:238041560:G:T	50	100	1	0.09023
1:238041599:T:C	50	100	1	0.01906
1:238041654:G:A	50	100	1	0.01906
1:238041943:C:T	50	100	1	0.05265
1:238042076:C:G	50	100	1	0.06663
1:238042142:G:T	50	100	0.99	0.4844
1:238042158:G:C	50	100	1	0.02451
1:238042188:G:A	50	100	1	0.01452
1:238042388:G:C	50	100	1	0.07716
1:238042629:C:A	50	100	1	0.09005
1:238042706:G:A	49	100	1	0.02306
1:238042824:G:A	50	100	0.99	0.01598
1:238042850:C:T	50	100	1	0.07571
1:238042885:A:C	50	100	1	0.2549
1:238042891:T:C	50	100	1	0.0915
1:238042954:T:A	50	100	1	0.02015
1:238042965:G:A	50	100	1	0.02306
1:238043017:C:T	50	100	1	0.06663
1:238043106:G:A	49	81.6	1	0.02542
1:238043168:C:T	50	100	1	0.07553
1:238043262:G:A	48	100	1	0.03232
1:238043728:C:T	50	100	1	0.07553
1:238043731:T:C	50	100	1	0.05265
1:238043775:T:C	50	100	1	0.1603
1:238043803:G:A	50	100	1	0.02542
1:238043813:C:G	50	100	1	0.08297
1:238044209:A:C	50	100	1	0.1603
1:238044833:C:T	50	100	1	0.08297
1:238044929:T:G	50	100	1	0.05247
1:238045458:G:A	50	100	1	0.08642
1:238045484:G:A	50	100	1	0.2289
1:238045539:C:T	50	100	0.97	0.03141
1:238045554:G:A	50	100	0.92	0.08787
1:238045610:G:T	50	100	1	0.02033
1:238045807:T:G	50	100	1	0.01416
1:238045905:G:A	50	100	1	0.06863
1:238046019:G:T	50	100	1	0.05247
1:238046121:A:T	50	100	1	0.02542
1:238046240:A:C	50	100	1	0.02306
1:238046308:C:T	50	100	1	0.2544
1:238046310:C:T	50	100	1	0.01888
1:238046660:C:T	50	100	1	0.01362
1:238046909:C:T	50	100	1	0.08497
1:238046943:G:A	50	100	1	0.02306
1:238046969:G:A	50	100	1	0.02542
1:238047003:T:G	50	100	0.93	0.0207
1:238047101:G:C	50	100	1	0.1625
1:238047200:G:T	50	100	1	0.06663
1:238047561:A:G	50	100	0.99	0.4873
1:238047751:A:G	50	100	1	0.0325
1:238047776:G:A	50	100	1	0.08624
1:238048077:G:A	50	100	1	0.02306
1:238048171:G:A	50	100	1	0.08624
1:238048456:T:C	50	100	0.93	0.03885
1:238048574:C:T	50	100	1	0.01888
1:238048851:G:C	50	100	1	0.01398
1:238049146:C:T	50	100	1	0.07571
1:238049402:A:G	50	100	1	0.05265
1:238049414:G:A	50	100	1	0.1563
1:238049668:A:G	50	100	1	0.02306
1:238049730:C:T	50	100	0.99	0.3869
1:238049972:T:C	50	100	1	0.07698
1:238050015:C:T	50	100	0.98	0.3671
1:238050060:A:G	50	100	1	0.06645
1:238050456:T:C	50	100	1	0.08951
1:238050785:C:T	50	100	1	0.02288
1:238051125:A:G	50	100	1	0.0167
1:238051203:C:A	50	100	1	0.02524
1:238051473:G:C	50	100	1	0.05211
1:238051697:G:C	46	95.7	1	0.05138
1:238052100:G:A	50	100	1	0.03232
1:238052402:A:C	50	100	0.98	0.06354
1:238052797:C:T	50	100	1	0.02306
1:238053747:C:T	50	100	1	0.08479
1:238053818:T:C	50	100	0.98	0.02542
1:238054111:T:G	50	100	1	0.02306
1:238054380:T:C	50	100	0.87	0.01852
1:238054660:C:T	50	100	1	0.1623
1:238054700:A:G	50	100	1	0.1623
1:238054860:G:A	50	100	1	0.1623
1:238055200:C:A	50	100	1	0.02015
1:238055722:G:T	50	100	1	0.06645
1:238055769:G:A	50	100	1	0.0915
1:238055814:C:A	50	100	1	0.06645
1:238056158:T:C	50	100	1	0.0915
1:238056180:A:C	50	98	1	0.0915
1:238056255:C:A	49	91.8	0.6	0.03867
1:238056257:A:C	46	89.1	0.7	0.1803
1:238056629:T:C	50	100	1	0.0915
1:238056780:C:A	50	100	1	0.0915
1:238056797:C:T	50	100	1	0.0915
1:238056887:T:G	50	100	1	0.09168
1:238057284:T:A	50	100	0.91	0.07643
1:238057366:G:A	50	100	0.99	0.06863
1:238057637:C:T	50	100	1	0.0915
1:238057889:G:T	50	100	1	0.07553
1:238057909:C:T	50	100	1	0.0915
1:238058011:A:C	50	100	1	0.0915
1:238058080:C:T	50	100	0.98	0.09168
1:238058596:T:C	50	100	1	0.09205
1:238058668:C:G	50	100	1	0.0915
1:238058889:G:A	50	100	1	0.0915
1:238058969:T:G	50	100	1	0.05247
1:238059065:A:G	50	100	1	0.02306
1:238059262:T:C	50	100	1	0.0915
1:238059705:A:T	50	100	0.8	0.09168
1:238060195:T:C	50	100	1	0.0915
1:238060331:G:A	50	100	1	0.02451
1:238060703:T:C	50	100	1	0.02015
1:238060761:T:G	50	100	1	0.01888
1:238060776:T:A	50	100	1	0.0915
1:238060781:G:A	50	100	1	0.06881
1:238060852:T:C	50	100	0.88	0.02941
1:238060855:A:G	50	100	1	0.0915
1:238060908:C:T	50	100	1	0.02524
1:238060916:G:C	50	100	1	0.06881
1:238060937:A:G	50	100	1	0.02015
1:238061274:C:T	50	100	1	0.0915
1:238061326:A:G	50	100	1	0.09168
1:238061365:C:T	50	100	1	0.05247
1:238061523:C:T	50	100	1	0.0915
1:238061545:T:G	50	100	1	0.0915
1:238061582:C:T	50	100	1	0.06645
1:238061874:A:G	50	100	1	0.0915
1:238061913:T:G	50	100	0.98	0.04993
1:238061933:C:G	50	100	1	0.0915
1:238062041:C:A	50	100	1	0.0915
1:238062042:A:G	50	100	1	0.0915
1:238062113:T:G	50	100	1	0.0915
1:238062233:G:A	50	100	1	0.06645
1:238062375:C:T	50	100	1	0.05265
1:238062385:C:A	50	100	0.99	0.07934
1:238062498:G:A	50	100	1	0.0915
1:238062727:C:T	50	100	1	0.01362
1:238062888:T:G	50	100	1	0.0915
1:238062925:A:T	50	100	0.94	0.02015
1:238062976:T:G	50	100	1	0.0915
1:238063006:A:G	50	100	1	0.0915
1:238063061:G:A	50	100	1	0.07698
1:238063215:G:A	50	100	1	0.02451
1:238063343:G:A	50	100	1	0.02451
1:238063347:G:A	50	100	1	0.02469
1:238063869:C:T	50	100	1	0.02451
1:238063968:T:C	50	100	1	0.0915
1:238064150:G:C	50	100	1	0.02015
1:238064280:C:A	50	100	1	0.07916
1:238064558:C:T	50	100	1	0.0915
1:238064777:T:C	50	100	1	0.09241
1:238064795:T:G	50	100	1	0.02542
1:238064881:G:A	50	100	1	0.07771
1:238064906:T:C	50	100	1	0.09241
1:238064926:C:G	50	100	1	0.0532
1:238064994:T:G	50	100	1	0.09241
1:238065012:T:C	50	100	1	0.02433
1:238065184:A:G	50	100	1	0.07771
1:238065195:C:T	50	100	1	0.02124
1:238065258:T:A	50	100	0.95	0.01471
1:238065261:G:C	50	100	1	0.07771
1:238065387:T:C	50	100	1	0.0532
1:238065503:A:G	50	100	1	0.09241
1:238065533:T:C	50	100	1	0.02451
1:238065603:C:G	50	100	1	0.09241
1:238065644:C:T	50	100	0.96	0.03159
1:238065645:G:A	50	100	1	0.07771
1:238065704:G:A	50	100	1	0.07771
1:238065714:G:A	50	100	1	0.07771
1:238065753:A:G	50	100	1	0.07771
1:238065947:T:C	50	100	1	0.07771
1:238065960:T:C	50	100	1	0.0679
1:238065997:A:T	50	100	1	0.07771
1:238066570:G:C	50	100	0.99	0.2545
1:238066606:G:C	50	100	1	0.06736
1:238066619:G:A	50	100	1	0.02306
1:238066666:C:A	50	100	1	0.02451
1:238066821:A:G	50	100	0.98	0.02088
1:238067053:T:C	50	100	1	0.07988
1:238067177:G:A	50	100	1	0.07771
1:238067232:C:T	50	100	1	0.02306
1:238067428:T:A	50	100	1	0.07988
1:238067510:T:G	50	100	1	0.01271
1:238067791:T:A	50	100	1	0.02124
1:238067797:A:C	50	100	1	0.02451
1:238068104:G:C	50	100	1	0.02433
1:238068106:T:C	50	100	0.95	0.01961
1:238068265:C:T	50	100	0.7	0.01362
1:238068378:G:A	50	100	1	0.07771
1:238068411:C:T	50	100	1	0.07771
1:238068526:G:A	50	100	1	0.07988
1:238068703:A:T	50	100	1	0.07771
1:238068715:T:G	50	100	1	0.07988
1:238068808:G:T	49	100	1	0.07771
1:238069196:C:T	50	100	1	0.08007
1:238069212:C:T	50	100	1	0.02451
1:238069302:G:A	50	100	1	0.07771
1:238069425:T:A	50	100	1	0.0532
1:238069803:G:T	50	100	1	0.02451
1:238070350:T:A	50	100	1	0.01452
1:238070362:G:T	50	100	1	0.02306
1:238070474:G:T	50	100	0.98	0.06736
1:238070529:A:C	50	100	0.99	0.1491
1:238070734:C:T	50	100	1	0.0532
1:238070797:A:G	50	100	1	0.2573
1:238070944:G:A	50	100	1	0.0532
1:238071488:T:C	50	100	1	0.09259
1:238071502:C:T	50	100	1	0.0561
1:238071548:A:G	50	100	1	0.09241
1:238071802:G:T	50	100	1	0.06754
1:238071803:C:T	50	100	0.97	0.06736
1:238071823:G:A	50	100	1	0.02451
1:238071833:C:T	50	100	1	0.0532
1:238071958:G:A	50	100	1	0.0532
1:238072277:A:G	50	100	1	0.0679
1:238073560:G:A	50	100	1	0.0532
1:238073592:G:T	50	100	1	0.01979
1:238073674:A:T	50	100	1	0.01961
1:238074163:T:A	50	100	1	0.0532
1:238074280:A:G	50	100	0.96	0.09241
1:238074561:G:A	50	100	1	0.09241
1:238074619:C:A	50	100	1	0.08007
1:238074783:C:T	50	100	0.95	0.09241
1:238074792:T:A	50	100	1	0.09241
1:238075016:A:G	50	100	1	0.09241
1:238075136:C:T	50	100	1	0.0532
1:238075236:A:G	50	100	1	0.01344
1:238075274:G:A	50	100	1	0.0532
1:238075580:C:T	50	100	1	0.01961
1:238075629:A:G	50	100	1	0.09241
1:238075664:C:G	50	100	1	0.0532
1:238075711:G:A	50	100	1	0.0532
1:238075809:C:T	50	100	1	0.158
1:238076019:C:T	50	100	1	0.02451
1:238076187:A:C	50	100	1	0.02451
1:238076242:A:G	50	100	0.95	0.1191
1:238076355:T:C	50	100	1	0.02451
1:238076399:G:A	50	100	1	0.09241
1:238076416:A:T	50	100	1	0.252
1:238076465:T:G	50	100	0.98	0.03032
1:238076593:G:A	50	100	1	0.02451
1:238076718:C:T	50	100	1	0.02451
1:238076845:G:A	50	100	0.92	0.02996
1:238077008:C:G	50	100	1	0.1578
1:238077009:C:T	50	100	0.97	0.0699
1:238077125:C:T	50	100	1	0.07752
1:238077126:G:A	50	100	0.96	0.01961
1:238077138:A:C	50	100	1	0.09223
1:238077228:C:T	50	100	1	0.02451
1:238077253:G:T	50	100	1	0.02433
1:238077330:G:A	50	100	1	0.09223
1:238077384:G:A	50	100	1	0.09223
1:238077457:C:A	50	100	1	0.05301
1:238077474:G:T	50	100	1	0.02306
1:238077636:C:T	50	100	0.96	0.02451
1:238077713:T:C	50	100	1	0.07752
1:238077745:C:T	50	100	1	0.07988
1:238077829:C:T	50	100	1	0.02306
1:238078148:A:G	50	100	1	0.07988
1:238078306:C:A	50	100	1	0.07988
1:238078599:C:A	50	100	1	0.07752
1:238078720:G:T	50	100	1	0.08025
1:238078735:C:T	50	98	0.89	0.04394
1:238078743:T:C	50	100	1	0.0345
1:238078989:G:A	50	100	1	0.0679
1:238079021:A:G	50	100	1	0.07988
1:238079217:C:T	50	100	1	0.02451
1:238079278:A:G	50	100	0.99	0.2553
1:238079281:A:T	50	100	1	0.02451
1:238079337:T:C	50	100	1	0.0679
1:238079492:T:G	50	100	0.64	0.01307
1:238079650:T:C	50	100	1	0.05283
1:238079657:A:G	50	100	1	0.09205
1:238079837:A:G	50	100	1	0.02451
1:238079895:G:A	50	100	1	0.0797
1:238079944:A:T	50	100	1	0.258
1:238080020:T:G	50	100	1	0.02451
1:238080293:G:A	50	100	1	0.02433
1:238080308:G:A	50	100	1	0.252
1:238080703:G:C	50	100	1	0.03268
1:238080850:G:A	50	100	1	0.06736
1:238080961:G:A	50	100	1	0.0797
1:238080980:T:C	50	100	1	0.01961
1:238081021:G:A	50	100	0.86	0.02451
1:238081032:C:T	50	100	1	0.02015
1:238081202:C:T	50	100	1	0.05283
1:238081268:C:G	50	100	1	0.02451
1:238081462:C:A	50	100	1	0.02451
1:238081559:G:A	50	100	1	0.07734
1:238081925:C:T	50	100	1	0.07734
1:238082030:C:A	50	100	1	0.0797
1:238082651:G:A	50	100	1	0.05937
1:238082753:G:A	50	100	1	0.02306
1:238082828:C:T	50	100	1	0.02451
1:238082900:G:T	50	100	1	0.06736
1:238082927:G:A	50	100	1	0.02451
1:238082965:C:T	50	100	0.99	0.4844
1:238083182:C:G	50	100	1	0.05265
1:238083243:T:G	50	100	1	0.05283
1:238083386:A:G	50	100	1	0.0797
1:238083414:G:A	50	100	0.95	0.01961
1:238083461:G:C	50	100	1	0.02687
1:238083744:A:G	50	100	0.94	0.05792
1:238083873:C:G	50	100	1	0.0797
1:238084078:C:T	50	98	0.87	0.0325
1:238084299:G:C	50	100	1	0.0797
1:238084475:G:T	50	100	0.96	0.0846
1:238084478:G:T	49	100	1	0.07752
1:238084750:T:G	50	100	1	0.07771
1:238084822:G:A	50	100	1	0.02433
1:238084918:G:T	50	100	1	0.02451
1:238084999:T:C	50	100	1	0.0797
1:238085009:T:C	50	100	1	0.0797
1:238085015:C:G	50	100	0.84	0.02869
1:238085019:T:C	50	100	1	0.0797
1:238085058:G:A	50	100	1	0.02469
1:238085124:C:T	50	100	1	0.1576
1:238085165:G:A	50	100	1	0.01997
1:238085306:T:G	50	100	1	0.09205
1:238085361:C:T	50	100	1	0.02451
1:238085428:G:A	50	100	1	0.05283
1:238085446:A:T	50	100	1	0.05955
1:238085447:A:G	50	100	1	0.05937
1:238085494:G:A	50	100	1	0.02451
1:238085643:C:T	50	100	1	0.0797
1:238085886:T:C	50	100	1	0.02451
1:238085899:A:C	50	100	1	0.02451
1:238086111:C:G	50	100	1	0.06772
1:238086164:T:G	50	100	1	0.06028
1:238086184:G:A	50	100	1	0.0699
1:238086232:T:C	50	100	1	0.03322
1:238086407:G:A	50	100	1	0.02451
1:238086851:A:G	50	100	1	0.08497
1:238087421:T:C	50	100	1	0.08442
1:238087618:A:T	50	100	1	0.08206
1:238087644:T:C	50	100	1	0.08442
1:238087699:T:G	50	100	1	0.177
1:238087717:C:T	50	100	1	0.0846
1:238087749:A:G	50	100	1	0.08261
1:238087800:G:A	50	100	1	0.08533
1:238088050:C:T	50	100	0.98	0.08261
1:238088687:C:T	50	100	1	0.02306
1:238088715:T:A	50	100	0.98	0.0581
1:238088872:G:A	50	100	1	0.0581
1:238089077:C:T	50	98	1	0.0906
1:238089194:C:T	50	100	1	0.05828
1:238089600:A:C	50	100	0.89	0.04049
1:238089615:C:A	50	100	1	0.0581
1:238089643:C:G	50	100	1	0.0581
1:238089897:A:G	50	100	1	0.02451
1:238090059:A:G	50	100	1	0.02306
1:238090103:C:T	50	100	1	0.02451
1:238090104:G:A	50	100	0.67	0.01543
1:238090254:T:C	50	100	1	0.0581
1:238090261:C:T	50	100	1	0.2435
1:238090508:A:C	50	100	1	0.02015
1:238090650:G:T	50	100	1	0.08479
1:238090690:A:C	50	100	1	0.08479
1:238090737:G:C	50	100	1	0.02015
1:238090789:A:C	50	100	1	0.05792
1:238090806:T:C	50	100	1	0.02451
1:238090903:C:T	50	100	1	0.02451
1:238091015:C:A	50	100	1	0.05792
1:238091033:T:C	50	100	0.96	0.03395
1:238091096:C:G	50	100	1	0.02451
1:238091130:T:C	50	100	1	0.02451
1:238091271:G:A	50	100	1	0.02469
1:238091287:G:A	50	100	1	0.02306
1:238091326:C:T	50	100	1	0.1767
1:238092008:C:G	50	100	1	0.08442
1:238092044:C:T	50	100	1	0.09168
1:238092112:C:T	50	100	1	0.04993
1:238092137:C:A	50	100	1	0.02451
1:238092379:A:G	50	100	0.99	0.04993
1:238092471:T:G	50	100	0.98	0.2654
1:238092648:A:G	50	100	1	0.02324
1:238092669:A:G	50	100	1	0.02306
1:238092774:G:A	50	100	1	0.02324
1:238092921:C:T	50	100	0.99	0.03903
1:238093052:T:A	50	100	0.99	0.0728
1:238093363:T:C	50	100	1	0.02306
1:238093638:A:G	50	100	0.98	0.04975
1:238093756:G:C	50	100	1	0.02306
1:238093856:A:G	50	100	0.91	0.02306
1:238094020:A:G	50	100	1	0.02306
1:238094546:A:G	50	100	0.95	0.01924
1:238094643:T:C	50	100	1	0.02324
1:238094751:A:T	50	100	0.65	0.01398
1:238094770:T:C	50	100	0.83	0.01362
1:238094864:T:C	50	100	0.96	0.07861
1:238094968:G:C	50	100	0.97	0.2382
1:238095104:C:T	50	98	0.82	0.07789
1:238095161:G:C	50	90	0.93	0.4858
1:238095206:G:A	50	100	1	0.01271
1:238095236:G:A	50	98	0.97	0.04757
1:238095302:G:A	50	100	0.98	0.04847
1:238095325:C:T	49	100	0.98	0.05247
1:238095326:G:A	50	100	1	0.02306
1:238095691:A:G	50	100	0.92	0.01943
1:238095825:C:T	50	100	1	0.02306
1:238095859:A:G	50	100	0.78	0.01707
1:238095908:G:A	50	100	0.97	0.08315
1:238096237:T:C	50	100	0.99	0.2455
1:238096434:A:T	50	100	0.95	0.01652
1:238096520:G:C	50	100	1	0.02324
1:238096555:C:A	50	100	1	0.02306
1:238096922:G:T	50	100	0.98	0.08442
1:238097127:T:G	50	100	1	0.02306
1:238097489:C:T	50	100	1	0.02306
1:238097730:G:C	50	100	1	0.2431
1:238097928:C:A	50	100	1	0.02306
1:238097970:T:C	50	100	0.99	0.0955
1:238098003:G:A	50	100	0.99	0.08315
1:238098356:T:C	50	100	0.99	0.08315
1:238098357:G:A	50	100	0.99	0.08315
1:238098575:T:C	50	100	0.99	0.08315
1:238098603:C:T	50	100	0.99	0.08333
1:238098669:C:A	50	100	0.99	0.09513
1:238098966:A:G	50	100	0.98	0.06173
1:238099098:G:T	50	100	0.99	0.09513
1:238099123:T:G	50	100	0.92	0.02306
1:238099174:G:A	50	100	0.99	0.06009
1:238099384:G:A	50	100	1	0.02306
1:238099681:C:T	50	100	0.99	0.08315
1:238100074:G:A	50	100	1	0.02306
1:238100288:T:C	50	100	1	0.09513
1:238100386:T:C	50	100	1	0.08315
1:238100390:T:C	50	100	1	0.09513
1:238100470:G:C	50	100	1	0.04466
1:238100473:T:C	50	98	0.89	0.06572
1:238100483:T:C	50	100	0.7	0.04303
1:238100528:G:A	50	100	0.96	0.447
1:238100542:A:G	50	100	0.71	0.0354
1:238100552:T:C	50	96	0.92	0.36
1:238100573:A:G	50	98	0.92	0.3362
1:238100605:C:T	50	100	1	0.04775
1:238100614:A:G	50	98	0.94	0.478
1:238100617:G:A	50	98	0.7	0.04575
1:238100618:G:T	50	98	0.94	0.3931
1:238100626:A:T	50	98	0.85	0.04521
1:238100638:A:G	50	98	0.86	0.04593
1:238100694:G:A	50	100	1	0.06009
1:238100817:C:T	50	100	1	0.0837
1:238100927:A:G	50	100	1	0.06064
1:238100931:G:T	50	100	1	0.02306
1:238101096:T:C	50	100	0.95	0.01652
1:238101125:T:C	50	100	1	0.0837
1:238101137:A:G	50	100	0.93	0.065
1:238101150:C:T	50	100	1	0.02306
1:238101426:G:T	50	100	1	0.0837
1:238101558:A:G	50	100	0.96	0.06064
1:238101915:T:C	50	100	1	0.0837
1:238101924:T:C	50	100	1	0.06064
1:238102118:T:G	50	100	1	0.02306
1:238102748:G:T	50	100	1	0.02306
1:238103100:A:G	50	100	0.95	0.07062
1:238103373:T:C	50	100	1	0.02306
1:238103510:A:C	50	100	1	0.06191
1:238103576:A:G	50	100	1	0.1396
1:238103743:G:A	50	98	0.85	0.04739
1:238103822:G:A	50	100	0.99	0.01561
1:238103886:C:T	50	100	0.98	0.07771
1:238103988:T:G	50	100	1	0.06354
1:238104206:G:T	50	100	1	0.02306
1:238104273:G:A	50	100	0.87	0.01471
1:238104594:C:T	50	100	0.99	0.08497
1:238104601:C:T	50	100	0.98	0.03504
1:238104725:C:G	50	100	1	0.08497
1:238104731:C:T	50	100	1	0.08497
1:238104830:C:T	50	100	1	0.08515
1:238104844:T:C	50	100	0.99	0.04503
1:238105036:G:C	50	100	1	0.0256
1:238105126:C:T	50	100	1	0.246
1:238105279:A:G	50	100	0.98	0.08497
1:238105408:T:G	50	100	1	0.02306
1:238105988:A:G	50	100	1	0.06209
1:238106079:T:C	50	100	1	0.08497
1:238106194:C:T	50	100	1	0.08497
1:238106229:A:G	50	100	1	0.08497
1:238106265:G:A	50	100	1	0.02306
1:238106363:A:G	50	100	0.99	0.01398
1:238106378:G:A	50	100	0.89	0.02977
1:238106405:A:C	50	100	0.99	0.0699
1:238106440:A:G	50	100	1	0.08497
1:238106739:A:G	50	100	1	0.2424
1:238107057:T:C	50	100	0.93	0.03341
1:238107735:C:T	50	100	0.99	0.01816
1:238107744:C:T	50	100	0.99	0.08515
1:238108034:A:T	50	100	1	0.02306
1:238108099:C:T	50	100	1	0.06191
1:238108126:T:C	50	100	1	0.08497
1:238108133:C:T	50	100	0.99	0.4666
1:238108141:C:T	50	100	0.99	0.04503
1:238108348:A:G	50	100	0.98	0.01943
1:238108381:T:G	50	100	1	0.08497
1:238108388:T:C	50	100	0.99	0.09695
1:238108400:G:A	50	100	1	0.08497
1:238108887:C:T	50	98	0.85	0.04793
1:238109029:G:A	50	100	0.99	0.06282
1:238109115:G:C	50	100	0.94	0.05084
1:238109180:G:A	50	100	1	0.02324
1:238109203:A:G	50	100	0.99	0.08515
1:238109227:G:A	50	100	0.86	0.01743
1:238109393:G:A	50	100	0.99	0.0167
1:238109410:C:T	50	100	0.98	0.2963
1:238109582:T:A	50	100	0.98	0.06191
1:238109842:T:A	50	100	0.99	0.09713
1:238109913:A:T	50	100	0.98	0.06155
1:238110154:T:C	50	100	0.97	0.1935
1:238110332:C:T	50	100	0.98	0.2968
1:238110363:T:A	50	100	0.98	0.2896
1:238110633:G:A	50	100	0.96	0.01634
1:238111099:A:G	50	100	0.89	0.06391
1:238111179:A:G	50	98	0.83	0.09459
1:238111587:A:T	50	100	1	0.03322
1:238111604:T:C	50	100	1	0.02923
1:238111703:A:G	50	100	0.98	0.0915
1:238111757:T:G	50	100	0.98	0.3326
1:238111902:C:A	50	100	0.98	0.09041
1:238112091:C:T	50	100	0.98	0.03159
1:238112285:A:C	50	100	0.98	0.0906
1:238112978:A:T	50	100	0.96	0.0305
1:238113066:C:T	50	100	0.99	0.3315
1:238113069:T:C	50	100	0.98	0.09604
1:238113092:G:A	50	100	0.98	0.09604
1:238113622:G:A	50	100	0.99	0.09604
1:238113625:A:G	50	100	0.99	0.09604
1:238113731:A:C	50	100	0.98	0.09659
1:238113885:T:G	50	100	0.99	0.09604
1:238113935:G:T	50	100	0.96	0.04158
1:238113953:A:G	50	100	1	0.02197
1:238114159:G:A	50	100	0.96	0.09586
1:238114325:A:G	50	100	0.99	0.09604
1:238114617:T:C	50	100	0.99	0.09604
1:238114741:T:C	50	98	0.98	0.02269
1:238114989:G:A	50	100	0.99	0.09622
1:238115236:C:G	49	100	1	0.04139
1:238115480:G:C	50	100	1	0.01743
1:238116054:G:A	50	100	0.98	0.04085
1:238116107:G:T	50	100	0.96	0.01253
1:238116143:A:G	50	100	0.9	0.01253
1:238116228:T:C	50	100	1	0.3735
1:238116265:G:C	50	100	1	0.3673
1:238116490:G:A	50	100	1	0.1166
1:238116606:G:A	50	100	1	0.1166
1:238116891:T:C	50	100	1	0.2447
1:238117001:G:T	48	100	1	0.3154
1:238117097:C:T	50	100	1	0.1111
1:238117273:C:T	50	100	1	0.1167
1:238117623:G:A	50	100	1	0.2436
1:238117920:T:C	50	100	0.98	0.0256
1:238118105:C:T	50	100	1	0.1115
1:238119173:G:A	50	98	0.98	0.05428
1:238119187:G:C	50	100	1	0.04593
1:238119202:T:C	50	100	1	0.112
1:238119283:G:T	50	100	1	0.01253
1:238119641:G:A	50	100	1	0.2023
1:238119713:T:C	50	100	1	0.1707
1:238119838:C:T	50	100	1	0.1171
1:238119877:C:G	50	100	0.97	0.02015
1:238119923:C:T	50	100	1	0.01507
1:238119930:G:C	50	100	0.93	0.01253
1:238120393:T:C	50	100	1	0.1169
1:238120396:A:G	50	100	1	0.1294
1:238120645:G:A	50	100	1	0.1294
1:238120869:A:C	50	100	1	0.02397
1:238120982:G:A	50	100	0.93	0.02669
1:238121029:C:A	50	100	1	0.1171
1:238121211:T:A	50	100	1	0.04139
1:238121496:C:T	50	100	1	0.1169
1:238121718:G:A	50	100	1	0.1169
1:238121911:G:A	50	100	1	0.1169
1:238122007:T:C	50	100	1	0.1703
1:238122070:C:T	50	100	1	0.02397
1:238122223:T:A	50	100	1	0.1169
1:238122339:T:C	50	98	1	0.04158
1:238122377:T:C	50	100	1	0.1167
1:238122539:G:T	50	98	1	0.1169
1:238122849:A:T	50	100	1	0.04103
1:238123312:G:T	50	100	1	0.1169
1:238123399:C:T	50	100	0.99	0.3736
1:238123730:T:C	50	100	1	0.1171
1:238123828:T:G	50	100	1	0.04103
1:238123960:A:G	50	100	1	0.1171
1:238124372:G:C	50	100	1	0.05338
1:238124652:C:T	50	100	1	0.01216
1:238124706:A:G	50	100	1	0.1171
1:238124833:G:T	50	100	0.98	0.4385
1:238125406:T:A	50	100	1	0.1171
1:238125421:C:A	50	100	0.98	0.03123
1:238125922:C:A	50	100	1	0.0532
1:238126122:C:T	50	100	0.99	0.01216
1:238126328:A:T	50	100	1	0.1171
1:238126629:A:C	50	100	1	0.1171
1:238126706:C:T	50	100	1	0.1171
1:238126813:T:G	50	100	1	0.02179
1:238126921:G:A	50	100	0.99	0.1171
1:238126997:G:A	50	100	0.97	0.01216
1:238127100:A:C	50	100	1	0.1169
1:238127163:C:A	50	100	0.97	0.01216
1:238127167:G:A	50	100	0.99	0.09659
1:238127168:T:C	50	100	0.99	0.09659
1:238127247:A:T	50	100	1	0.1169
1:238127253:C:G	50	100	1	0.2032
1:238127667:C:T	48	100	0.99	0.08951
1:238127669:C:T	47	95.7	0.98	0.1712
1:238127848:G:A	50	100	1	0.203
1:238127879:T:C	50	100	1	0.1167
1:238127924:G:A	50	100	0.94	0.0118
1:238128048:C:G	50	100	0.98	0.1198
1:238128062:T:C	50	98	0.99	0.1676
1:238128182:A:G	50	100	0.99	0.2451
1:238128481:C:T	50	100	1	0.23
1:238128513:T:C	50	100	0.99	0.03413
1:238128706:T:C	50	100	0.96	0.0118
1:238128909:T:C	50	100	1	0.374
1:238129097:G:A	50	100	1	0.2035
1:238129251:G:T	50	100	1	0.0345
1:238129279:C:T	50	98	1	0.2298
1:238130058:C:T	50	100	1	0.3395
1:238130199:T:C	50	100	0.99	0.2033
1:238130294:G:A	50	100	0.99	0.2912
1:238130439:G:T	50	100	1	0.01543
1:238130505:T:C	50	100	0.99	0.04993
1:238130652:A:G	50	100	1	0.3653
1:238131192:T:A	50	100	1	0.01543
1:238131308:T:A	50	100	0.99	0.04811
1:238131559:C:G	50	100	1	0.3261
1:238131596:C:T	50	100	1	0.02578
1:238131677:T:C	50	100	1	0.1993
1:238131881:G:A	50	100	1	0.1988
1:238132163:T:C	50	100	1	0.36
1:238132268:A:C	50	100	1	0.36
1:238132629:A:C	50	100	1	0.04793
1:238132679:C:T	50	100	0.98	0.08188
1:238132791:A:G	50	100	1	0.3259
1:238132795:T:C	50	100	1	0.3598
1:238133312:A:G	50	100	0.97	0.0394
1:238133432:A:G	50	100	1	0.3259
1:238133533:A:G	50	100	1	0.3598
1:238133575:G:A	50	100	1	0.3259
1:238133595:C:A	50	100	0.97	0.04575
1:238133689:C:T	50	100	1	0.04793
1:238133897:C:A	50	100	0.96	0.02015
1:238133956:T:C	50	100	1	0.3261
1:238133991:C:T	50	100	1	0.3261
1:238134111:G:C	50	100	1	0.2386
1:238134153:G:A	50	100	1	0.08733
1:238134268:T:C	50	100	1	0.2384
1:238134633:T:G	50	100	1	0.01543
1:238134724:C:T	50	100	1	0.3261
1:238134840:C:G	50	100	1	0.3263
1:238135019:A:G	50	100	1	0.3261
1:238135126:C:G	50	100	1	0.3261
1:238135152:A:G	50	100	1	0.1986
1:238135235:C:T	50	100	1	0.1986
1:238135283:C:A	50	100	1	0.01924
1:238135583:A:G	50	100	1	0.1986
1:238135599:T:A	50	100	1	0.3263
1:238135760:C:G	50	100	0.96	0.02015
1:238135928:G:C	50	100	1	0.36
1:238136249:T:A	50	100	1	0.3602
1:238136329:T:C	50	100	1	0.3264
1:238136541:C:A	50	100	0.98	0.0472
1:238136597:C:T	50	100	1	0.03377
1:238136625:G:A	50	100	1	0.02433
1:238136848:G:C	50	100	1	0.2386
1:238136872:A:C	50	100	0.98	0.0472
1:238136914:T:G	50	100	1	0.08733
1:238137019:A:G	50	100	1	0.1612
1:238137437:A:G	50	100	0.97	0.0472
1:238137572:C:A	50	100	1	0.03377
1:238137792:A:G	50	100	1	0.03377
1:238137831:A:G	50	100	0.96	0.03377
1:238137866:A:G	50	100	1	0.03377
1:238137936:C:T	50	100	1	0.07353
1:238138069:A:C	50	100	1	0.112
1:238138429:G:A	50	100	1	0.03359
1:238138484:G:A	49	100	0.83	0.02251
1:238138891:C:G	50	100	0.99	0.468
1:238139422:G:C	50	100	0.99	0.02397
1:238139474:A:T	50	100	0.87	0.02251
1:238139612:G:A	50	100	0.99	0.2907
1:238139788:T:C	50	100	1	0.01924
1:238140062:C:T	50	98	0.99	0.4254
1:238140119:G:A	50	98	0.99	0.4964
1:238140173:C:T	50	98	0.99	0.4973
1:238140281:C:A	50	100	0.99	0.01561
1:238140762:T:G	50	100	0.98	0.368
1:238141227:A:G	50	100	0.83	0.02269
1:238141906:C:A	50	100	0.96	0.02814
1:238142208:G:A	50	98	0.99	0.4769
1:238142256:A:G	50	100	0.96	0.1353
1:238142353:A:T	50	100	0.97	0.1127
1:238142558:A:G	50	100	0.93	0.05574
1:238143006:C:T	50	100	0.96	0.02814
1:238143036:A:G	50	100	0.84	0.04557
1:238143252:T:G	50	100	1	0.01943
1:238143307:G:A	50	100	1	0.02233
1:238143447:A:G	50	100	0.93	0.01888
1:238143496:A:G	50	100	0.84	0.0236
1:238143623:T:C	50	100	0.97	0.07879
1:238143658:A:G	50	100	0.93	0.0187
1:238143970:C:T	50	100	1	0.01943
1:238144009:A:C	50	100	0.98	0.1739
1:238144245:T:C	50	100	0.99	0.3934
1:238144406:G:A	50	100	0.96	0.04085
1:238144556:A:G	50	100	0.99	0.1104
1:238144607:C:T	50	100	0.98	0.1351
1:238145059:C:T	50	100	0.9	0.02197
1:238145302:C:T	50	100	0.98	0.167
1:238145760:G:A	50	100	1	0.2231
1:238145957:T:C	50	100	0.99	0.4987
1:238146136:C:G	50	98	0.87	0.04575
1:238146415:T:C	50	100	1	0.2215
1:238147143:A:T	50	100	0.89	0.05102
1:238147460:C:T	50	100	0.94	0.04575
1:238147601:A:G	50	98	1	0.4203
1:238147725:C:T	50	100	1	0.0325
1:238147754:G:A	50	100	0.98	0.1944
1:238147894:A:G	50	100	0.91	0.05138
1:238147934:C:T	50	100	0.91	0.05138
1:238148137:A:G	50	100	0.91	0.05138
1:238148190:T:A	50	100	0.99	0.1422
1:238148219:C:A	50	100	0.88	0.05138
1:238148380:G:A	50	100	0.99	0.4572
1:238148469:T:C	50	100	0.99	0.2627
1:238148662:G:A	50	100	0.92	0.05138
1:238148876:T:C	50	100	1	0.1137
1:238149937:T:A	50	98	0.81	0.0679
1:238150138:A:T	50	100	1	0.01216
1:238150525:G:C	50	100	0.92	0.02433
1:238150744:T:A	50	100	0.98	0.4032
1:238151008:G:A	50	100	0.99	0.02288
1:238151223:T:C	50	100	0.99	0.2279
1:238151336:T:G	50	100	1	0.207
1:238151495:T:C	50	98	0.99	0.4009
1:238151667:G:A	50	100	1	0.1997
1:238152158:G:C	50	100	1	0.4884
1:238152860:G:C	50	100	1	0.01452
1:238153147:G:T	50	100	1	0.1981
1:238153721:T:A	49	98	0.93	0.05719
1:238153790:C:G	50	98	0.93	0.1712
1:238154372:G:A	50	98	0.95	0.1149
1:238154890:T:C	50	100	0.98	0.01017
1:238154986:G:A	50	100	0.97	0.06917
1:238155662:C:T	50	100	0.99	0.02469
1:238155941:T:C	50	100	1	0.02832
1:238155968:A:G	50	98	0.9	0.1619
1:238156111:T:C	50	100	1	0.4898
1:238156489:A:G	50	100	0.99	0.4886
1:238158020:C:T	50	100	1	0.01924
1:238158575:G:T	50	98	1	0.1452
1:238158870:C:T	50	100	0.99	0.2347
1:238158941:T:C	50	100	0.92	0.01434
1:238159003:T:G	50	100	0.99	0.2364
1:238159093:G:C	50	100	0.98	0.03304
1:238159285:A:G	50	100	0.96	0.02687
1:238159331:G:A	50	100	0.99	0.4072
1:238159592:A:G	50	100	1	0.1015
1:238160246:A:G	50	100	0.99	0.2357
1:238160489:A:G	50	100	1	0.0325
1:238160982:T:C	50	100	0.98	0.03613
1:238161464:C:T	50	100	0.99	0.4557
1:238162004:T:G	50	100	0.99	0.1668
1:238162102:G:A	50	100	0.97	0.1668
1:238162767:T:G	50	100	0.99	0.1668
1:238162984:A:G	50	100	1	0.1449
1:238164081:G:T	50	100	0.95	0.02451
1:238164267:C:T	50	100	1	0.3707
1:238164785:A:G	50	100	0.97	0.03322
1:238164927:A:C	50	100	0.95	0.01725
1:238165041:T:C	50	100	0.98	0.06917
1:238165183:G:A	50	100	0.99	0.1708
1:238165377:T:A	50	100	1	0.0276
1:238165727:A:C	50	100	1	0.1017
1:238166656:C:T	50	100	0.98	0.07807
1:238167372:G:A	50	100	1	0.0325
1:238167377:T:C	50	100	0.99	0.4337
1:238167500:G:T	50	100	1	0.1992
1:238167751:C:T	50	100	0.85	0.01852
1:238167810:G:A	50	100	1	0.08297
1:238167820:A:G	50	100	0.98	0.02505
1:238168094:C:T	50	100	0.98	0.2643
1:238168323:A:G	50	100	0.96	0.02433
1:238168347:T:A	50	100	1	0.01816
1:238168573:G:T	50	98	1	0.1409
1:238168649:T:C	50	100	0.99	0.02505
1:238168726:A:G	50	98	1	0.4566
1:238168775:T:C	50	100	0.97	0.04975
1:238168915:T:C	50	100	0.96	0.02015
1:238168969:T:G	50	100	1	0.1993
1:238169036:G:A	50	100	1	0.02197
1:238169206:T:C	50	100	1	0.4553
1:238169552:G:A	50	100	0.99	0.4308
1:238169744:A:G	50	100	0.98	0.03159
1:238170098:T:C	50	100	0.97	0.02433
1:238170755:C:G	50	100	1	0.01924
1:238170798:A:T	50	100	0.99	0.1993
1:238170896:C:T	50	100	0.95	0.02451
1:238170981:G:A	50	100	1	0.03123
1:238171015:C:T	50	100	0.98	0.1741
1:238171054:G:A	50	100	1	0.01743
1:238171122:G:A	50	100	0.97	0.02469
1:238171169:T:C	50	100	0.97	0.02415
1:238171492:T:G	50	100	1	0.4555
1:238171613:G:C	50	100	0.98	0.1737
1:238171616:G:A	50	100	0.95	0.05174
1:238171633:A:G	50	100	0.95	0.02433
1:238172531:A:G	50	100	0.98	0.49
1:238172564:T:C	50	100	1	0.03141
1:238172936:G:C	50	100	0.98	0.1698
1:238173277:C:T	50	100	0.98	0.01707
1:238173478:A:G	50	100	1	0.1244
1:238173480:A:T	50	100	0.86	0.03776
1:238173994:C:G	50	100	1	0.3114
1:238174159:G:C	50	98	0.98	0.2409
1:238174194:A:G	50	96	0.99	0.408
1:238174273:T:C	50	100	0.94	0.01235
1:238175155:T:C	50	98	1	0.1135
1:238175339:T:C	50	100	0.99	0.1276
1:238175810:A:G	50	100	0.99	0.3462
1:238176236:T:C	50	100	1	0.1135
1:238176248:G:C	50	98	1	0.1394
1:238176476:T:C	50	100	1	0.1131
1:238176643:G:A	50	100	1	0.01924
1:238176655:T:G	50	100	0.99	0.2907
1:238177106:C:T	50	100	0.94	0.02451
1:238177206:T:C	50	100	0.92	0.02433
1:238177668:T:G	50	100	1	0.4815
1:238177776:G:T	50	100	1	0.4853
1:238178200:A:T	50	100	1	0.1019
1:238178463:G:A	50	98	0.8	0.06881
1:238178509:G:A	50	100	0.97	0.05664
1:238179083:G:A	50	100	1	0.1202
1:238179352:T:G	50	100	0.85	0.01525
1:238179828:G:A	50	100	1	0.1204
1:238179845:A:G	50	100	1	0.1993
1:238179981:T:C	50	100	0.85	0.01507
1:238180417:A:G	50	100	0.99	0.2344
1:238180660:G:A	50	100	1	0.2064
1:238180810:A:G	50	100	0.98	0.01906
1:238180833:G:A	50	100	1	0.02015
1:238180877:C:T	50	100	0.96	0.05664
1:238181361:C:A	50	100	1	0.01616
1:238181601:A:C	50	98	1	0.3535
1:238181617:C:T	50	98	1	0.2035
1:238181959:A:G	50	100	0.97	0.02415
1:238182061:C:T	50	98	1	0.3491
1:238182244:T:C	50	100	0.99	0.4956
1:238182334:T:C	50	100	0.98	0.4958
1:238182365:G:T	50	100	0.99	0.4956
1:238182488:G:A	50	98	0.99	0.4956
1:238182525:C:T	50	100	0.99	0.4753
1:238182678:C:T	50	100	0.93	0.05683
1:238183154:T:G	50	100	1	0.4855
1:238183277:C:T	50	100	0.98	0.08715
1:238183930:C:T	50	100	0.99	0.4958
1:238184094:A:T	50	100	1	0.2033
1:238185059:C:T	50	100	0.9	0.01089
1:238185236:T:C	50	100	0.94	0.07062
1:238185519:C:T	50	100	0.99	0.4938
1:238185776:T:C	50	100	1	0.04031
1:238186094:G:A	50	100	1	0.01489
1:238186242:C:T	50	100	0.99	0.02342
1:238186570:G:T	50	100	1	0.01725
1:238187208:C:T	50	96	0.96	0.01598
1:238187483:G:A	50	100	1	0.01489
1:238187576:A:G	50	100	0.96	0.02487
1:238187705:A:G	50	100	1	0.3535
1:238187861:G:A	50	100	1	0.01507
1:238188034:G:A	50	100	1	0.3535
1:238188122:A:C	50	100	0.98	0.0472
1:238188553:C:T	49	100	1	0.01489
1:238188990:G:A	50	100	1	0.1992
1:238189251:C:A	50	100	1	0.3489
1:238189382:G:A	50	100	0.99	0.4479
1:238189424:C:G	50	100	0.99	0.2015
1:238189477:A:C	50	100	1	0.01507
1:238189689:C:A	50	100	1	0.01507
1:238189691:A:C	50	100	1	0.01507
1:238189822:T:C	50	100	1	0.1351
1:238190218:C:A	50	100	1	0.1992
1:238190259:C:A	50	100	1	0.01507
1:238190390:G:T	50	100	1	0.01507
1:238190496:A:G	50	100	0.97	0.01507
1:238190504:A:G	50	100	0.97	0.03377
1:238190558:C:G	50	100	0.98	0.05628
1:238190583:T:C	50	100	0.95	0.02487
1:238190845:T:G	50	100	1	0.01507
1:238190935:C:T	50	100	1	0.01979
1:238191926:G:A	50	100	1	0.1992
1:238192678:A:G	50	100	0.96	0.02487
1:238192881:C:T	50	100	0.98	0.0561
1:238193321:C:A	50	100	0.97	0.04648
1:238194025:C:A	50	100	1	0.1024
1:238194616:A:C	50	100	0.99	0.03649
1:238194631:G:A	50	100	1	0.1028
1:238194676:G:T	50	100	1	0.3898
1:238195029:G:A	50	100	1	0.01489
1:238195156:T:A	50	100	1	0.01489
1:238195286:G:A	49	100	0.99	0.3179
1:238195617:G:A	50	100	0.98	0.0561
1:238195743:G:A	50	100	0.98	0.1276
1:238195754:T:C	50	100	0.99	0.1992
1:238195929:T:G	50	100	0.99	0.1665
1:238196220:G:A	50	100	0.99	0.348
1:238196414:C:A	50	100	0.99	0.09622
1:238196536:A:C	50	100	0.9	0.02524
1:238197725:A:C	50	100	0.98	0.03686
1:238197929:C:T	50	100	0.93	0.02814
1:238197936:G:A	50	98	0.83	0.06972
1:238198122:C:G	50	100	0.99	0.3482
1:238198327:T:A	50	100	0.99	0.2941
1:238198414:C:T	50	100	0.93	0.02814
1:238198661:T:G	50	100	0.88	0.02015
1:238198681:A:G	50	100	1	0.2093
1:238199237:C:T	50	100	0.99	0.05628
1:238199810:C:A	50	98	1	0.3484
1:238199908:T:C	50	100	0.99	0.02469
1:238200073:A:G	49	100	1	0.3455
1:238200323:C:T	50	100	1	0.01452
1:238201040:T:C	50	100	1	0.1224
1:238201221:C:T	50	100	0.99	0.1905
1:238201411:C:T	50	100	1	0.02215
1:238201567:C:G	50	100	1	0.3431
1:238201732:C:T	50	100	1	0.01416
1:238202178:C:T	50	100	1	0.1222
1:238202183:C:T	50	100	1	0.02487
1:238202399:A:G	50	100	1	0.2916
1:238202419:T:G	50	100	1	0.01416
1:238202595:G:T	50	100	0.99	0.1289
1:238202596:C:T	50	100	1	0.01888
1:238202640:C:G	50	100	0.99	0.1877
1:238203052:T:G	50	100	0.99	0.1875
1:238203146:C:T	50	100	0.99	0.01107
1:238203232:C:T	50	100	0.94	0.02814
1:238203233:G:T	50	100	0.99	0.187
1:238203514:C:T	50	100	0.99	0.1903
1:238203830:C:A	50	100	1	0.01489
1:238203938:G:C	50	100	1	0.01471
1:238204006:G:A	50	98	0.69	0.01725
1:238204308:A:G	50	100	0.99	0.1875
1:238204538:A:G	50	100	0.99	0.1875
1:238204671:A:G	50	100	1	0.01471
1:238205069:G:T	50	100	0.99	0.4481
1:238205706:T:C	50	100	0.99	0.3194
1:238206043:A:C	50	100	1	0.01452
1:238206257:T:C	50	100	1	0.01452
1:238206309:C:A	50	100	0.88	0.0207
1:238206468:A:G	50	100	1	0.1471
1:238206845:C:T	50	100	1	0.05792
1:238207044:C:A	50	100	1	0.01924
1:238207290:C:A	50	100	1	0.3435
1:238207945:C:G	50	98	0.99	0.2032
1:238208126:G:A	50	100	0.99	0.02687
1:238208341:C:T	42	90.5	0.99	0.3233
1:238208410:T:C	49	98	1	0.05156
1:238208856:A:G	50	100	0.98	0.01924
1:238209022:A:G	50	100	0.64	0.02814
1:238209180:A:G	50	100	0.99	0.04557
1:238209182:G:A	50	98	0.99	0.1879
1:238209746:T:C	50	98	0.99	0.1325
1:238209847:A:G	49	100	1	0.122
1:238210035:T:A	50	100	1	0.02451
1:238210336:C:A	50	100	1	0.122
1:238210888:T:C	50	100	1	0.1472
1:238210962:A:C	50	100	1	0.3433
1:238211149:A:G	50	100	0.99	0.1351
1:238211386:C:A	50	100	1	0.02451
1:238211388:G:A	50	100	1	0.3433
1:238211562:G:T	49	100	0.99	0.1877
1:238211573:A:G	50	100	0.99	0.1353
1:238211589:C:T	50	100	0.98	0.1483
1:238211597:A:G	50	100	0.98	0.1523
1:238211604:T:G	50	100	1	0.1009
1:238211610:A:G	50	100	1	0.01416
1:238211659:G:A	50	100	0.8	0.01707
1:238211736:T:C	50	100	1	0.1224
1:238211980:T:C	50	100	1	0.3433
1:238212542:C:T	50	100	0.99	0.1291
1:238212692:G:T	50	100	0.88	0.01888
1:238212759:C:T	50	100	0.99	0.3235
1:238212806:T:A	50	100	1	0.01416
1:238213155:C:T	50	100	0.86	0.01452
1:238213335:G:A	50	100	1	0.3433
1:238213526:T:G	50	98	0.99	0.342
1:238213544:C:T	50	100	1	0.05211
1:238214182:A:G	50	100	1	0.3433
1:238214212:C:T	50	100	0.99	0.1293
1:238214337:C:T	50	100	1	0.1002
1:238214554:G:A	50	100	0.99	0.1002
1:238214696:C:T	50	100	0.99	0.1294
1:238214928:C:T	50	100	0.99	0.07462
1:238215260:G:T	50	100	1	0.08569
1:238215349:A:C	50	98	1	0.01489
1:238215575:G:C	50	100	1	0.05792
1:238215589:G:A	50	100	1	0.01924
1:238215631:T:A	50	100	1	0.3435
1:238215702:G:A	50	100	1	0.3437
1:238216000:G:C	50	100	1	0.02451
1:238216059:C:T	50	100	1	0.3095
1:238216065:C:T	50	100	0.99	0.1293
1:238216563:G:A	50	100	0.74	0.01652
1:238216899:A:G	50	100	1	0.01943
1:238217006:C:T	50	100	0.99	0.2184
1:238217084:C:T	50	100	1	0.02451
1:238217166:A:G	50	100	0.83	0.01924
1:238217430:G:A	50	100	1	0.1013
1:238217466:G:A	50	100	1	0.1963
1:238217734:T:C	50	100	1	0.2879
1:238217737:G:C	50	100	1	0.3669
1:238218680:A:G	50	100	0.99	0.05792
1:238218990:T:A	50	98	0.99	0.348
1:238219060:C:T	50	100	1	0.2881
1:238219384:G:A	50	100	1	0.02433
1:238219522:A:G	50	100	1	0.01924
1:238219524:A:T	50	100	0.99	0.2148
1:238219996:G:A	50	100	1	0.3662
1:238220277:C:A	50	100	1	0.02433
1:238220442:A:G	50	100	1	0.01452
1:238220660:G:A	50	98	0.99	0.1095
1:238220751:A:G	50	100	0.97	0.1736
1:238220984:G:A	50	100	0.98	0.01906
1:238221187:C:T	50	98	0.99	0.2505
1:238221500:A:G	50	100	0.84	0.01543
1:238221850:A:C	50	100	0.96	0.01525
1:238221862:G:A	50	100	0.91	0.05102
1:238221991:G:A	50	100	0.87	0.02015
1:238222765:G:C	50	100	0.99	0.09314
1:238222882:A:T	50	100	0.79	0.02796
1:238223165:T:C	50	98	0.98	0.1329
1:238223342:T:G	50	100	0.98	0.352
1:238223508:T:A	50	100	1	0.09713
1:238223725:C:T	50	100	0.98	0.1329
1:238223761:G:A	50	100	0.98	0.2057
1:238223974:A:C	50	100	1	0.01398
1:238224200:C:G	50	100	0.99	0.2328
1:238224866:G:C	50	100	0.99	0.4762
1:238225116:G:A	50	100	0.98	0.3676
1:238225163:T:C	50	100	0.98	0.4513
1:238225204:C:T	50	100	0.99	0.1912
1:238225622:T:G	50	100	0.98	0.4682
1:238225849:C:T	50	100	0.99	0.376
1:238225906:A:C	50	100	1	0.01344
1:238226543:G:T	50	92	0.88	0.08279
1:238226615:C:T	50	100	1	0.01888
1:238226794:C:G	50	94	0.78	0.01325
1:238226796:G:C	50	96	0.89	0.3268
1:238226798:G:C	48	95.8	0.9	0.2876
1:238226800:G:C	50	82	0.82	0.2044
1:238227184:T:C	50	100	0.9	0.02705
1:238227301:C:T	50	100	0.99	0.01906
1:238227855:C:T	50	100	0.98	0.1966
1:238228049:G:A	50	100	0.98	0.02614
1:238228166:A:G	50	100	1	0.01398
1:238228681:A:G	50	100	0.9	0.03522
1:238228783:G:A	50	100	0.99	0.03377
1:238229163:T:A	50	100	1	0.02633
1:238229195:T:C	50	100	0.96	0.02741
1:238229234:C:G	50	100	1	0.02378
1:238229461:G:T	50	100	1	0.02233
1:238229623:C:T	49	98	0.98	0.2662
1:238229723:C:T	50	100	1	0.01398
1:238229833:C:T	50	100	1	0.02378
1:238229834:G:A	50	100	0.93	0.01398
1:238229870:C:T	50	100	1	0.02378
1:238229889:T:A	50	100	0.97	0.03377
1:238229893:G:A	50	100	0.9	0.02378
1:238229969:G:A	50	100	0.88	0.02378
1:238230143:C:T	50	100	0.97	0.04067
1:238230347:C:A	49	100	0.96	0.02651
1:238230371:C:T	50	100	0.97	0.4005
1:238230487:A:C	50	100	0.97	0.02015
1:238230749:A:C	50	100	1	0.04521
1:238230840:T:C	50	100	0.99	0.0512
1:238230850:A:G	50	100	1	0.06826
1:238231185:A:C	50	100	0.99	0.1536
1:238231294:T:A	50	100	0.99	0.06518
1:238231394:C:A	50	100	1	0.02324
1:238231515:C:A	50	100	0.98	0.1089
1:238231855:G:A	50	100	0.98	0.3217
1:238231895:C:T	50	100	0.98	0.06427
1:238231967:C:G	50	100	0.95	0.03613
1:238232342:A:G	50	100	0.98	0.06445
1:238232641:T:C	50	100	0.95	0.01979
1:238232691:A:G	50	100	1	0.08932
1:238232737:C:T	50	100	1	0.01924
1:238232783:G:A	50	100	0.98	0.06445
1:238233091:C:G	50	100	1	0.154
1:238233104:G:A	50	100	0.98	0.08951
1:238233169:G:A	50	100	0.96	0.06409
1:238233344:G:A	50	100	0.99	0.2257
1:238233383:G:C	50	100	0.98	0.06445
1:238233631:G:A	50	100	0.97	0.04503
1:238233681:G:C	50	100	0.98	0.06445
1:238233685:G:A	50	100	0.98	0.08951
1:238233696:A:G	50	100	1	0.01943
1:238233914:A:T	50	100	1	0.02324
1:238234161:A:G	50	100	0.95	0.01979
1:238234193:G:A	50	100	0.98	0.08951
1:238234223:C:T	50	100	1	0.02324
1:238234272:A:G	50	100	0.83	0.01906
1:238234282:A:G	50	100	1	0.02233
1:238234298:C:T	50	100	0.99	0.3702
1:238234471:G:A	50	100	0.98	0.08951
1:238234543:G:A	50	100	0.97	0.04503
1:238234573:G:C	50	100	0.97	0.03359
1:238234593:C:G	50	100	1	0.02324
1:238234848:G:A	50	100	1	0.01943
1:238234950:A:G	50	100	1	0.154
1:238234976:T:C	50	100	0.98	0.04539
1:238234982:A:G	50	100	1	0.08914
1:238235135:C:T	50	100	0.91	0.02996
1:238235455:A:G	50	100	1	0.01961
1:238235616:C:G	50	100	1	0.02233
1:238235816:T:C	50	100	1	0.1358
1:238236067:G:T	50	100	1	0.04539
1:238236199:G:T	50	100	1	0.08914
1:238236484:G:T	50	100	0.98	0.08896
1:238236705:T:C	50	100	0.99	0.1534
1:238236984:C:T	50	100	1	0.08878
1:238237040:T:C	50	100	1	0.02487
1:238237110:G:A	50	100	0.99	0.08896
1:238237303:C:T	50	100	0.71	0.0187
1:238237493:G:T	50	100	0.97	0.08878
1:238237518:G:A	50	100	1	0.08878
1:238237530:C:A	50	100	1	0.1442
1:238237586:A:G	50	98	0.95	0.06935
1:238237617:A:C	50	100	0.99	0.04085
1:238237638:C:T	50	100	1	0.08878
1:238237716:T:C	50	100	1	0.02233
1:238238176:G:A	50	100	0.99	0.08878
1:238238445:T:C	50	100	1	0.1452
1:238238620:T:C	50	100	0.97	0.03686
1:238238920:G:A	50	100	1	0.02324
1:238239183:A:G	50	100	0.98	0.08606
1:238239203:T:G	50	100	0.93	0.01071
1:238239216:C:T	50	100	1	0.02233
1:238239378:A:G	50	100	1	0.05247
1:238239480:A:G	50	100	1	0.1507
1:238239753:A:C	50	100	1	0.2569
1:238239788:G:A	50	100	0.98	0.08588
1:238239795:A:C	50	100	1	0.01616
1:238239985:A:G	50	100	1	0.2814
1:238240336:C:G	50	100	1	0.02324
1:238240402:A:G	50	100	1	0.01997
1:238240406:A:G	50	100	0.97	0.102
1:238240416:A:T	50	100	1	0.01598
1:238240424:C:G	50	100	0.91	0.06137
1:238240429:C:T	50	100	0.99	0.2707
1:238240819:T:C	50	100	0.86	0.02378
1:238240865:A:T	50	100	1	0.01598
1:238241105:G:A	50	100	1	0.02233
1:238241242:G:A	50	100	0.99	0.2714
1:238241609:C:T	50	100	0.98	0.1425
1:238242012:C:A	50	98	0.99	0.2694
1:238242745:C:T	50	96	0.99	0.2694
1:238242934:T:C	50	100	1	0.02088
1:238243028:A:G	50	100	1	0.02505
1:238243633:G:T	50	100	0.72	0.02705
1:238243722:T:C	50	100	1	0.04539
1:238243940:G:A	50	100	0.99	0.291
1:238243974:C:T	50	100	0.99	0.27
1:238244065:G:A	50	100	1	0.02088
1:238244074:G:C	50	100	1	0.02505
1:238244081:G:A	50	100	0.98	0.142
1:238244257:A:C	50	100	0.97	0.1155
1:238244424:A:G	50	100	1	0.02324
1:238244497:A:G	50	100	0.99	0.1425
1:238244530:A:G	50	100	1	0.02033
1:238244702:T:C	45	86.7	0.73	0.0443
1:238244706:C:T	49	75.5	0.98	0.2349
1:238244708:T:C	47	93.6	0.75	0.01507
1:238244737:A:G	45	100	0.96	0.02142
1:238244884:G:A	50	100	0.99	0.2696
1:238245145:C:T	50	100	1	0.0118
1:238245234:C:T	50	100	1	0.02324
1:238246033:G:A	50	100	1	0.02324
1:238246145:A:G	50	100	1	0.05065
1:238246373:A:G	50	100	1	0.05701
1:238246525:G:A	50	100	1	0.08533
1:238246542:T:C	50	100	1	0.04539
1:238246582:C:A	50	100	1	0.05773
1:238247089:C:T	50	100	1	0.02033
1:238247267:A:C	50	100	0.99	0.2765
1:238247921:C:G	50	100	1	0.05047
1:238247970:A:G	50	100	0.99	0.09931
1:238248096:G:C	50	100	0.96	0.03431
1:238248290:A:G	50	100	0.97	0.01144
1:238248323:G:A	50	100	0.99	0.2696
1:238248797:G:A	50	100	0.99	0.3609
1:238248857:C:T	50	98	0.96	0.03631
1:238249253:C:T	50	98	0.92	0.1086
1:238249412:G:T	50	100	1	0.0561
1:238249470:T:C	50	100	0.99	0.3611
1:238249832:G:A	50	100	1	0.3192
1:238249979:G:A	50	100	1	0.04521
1:238250083:G:A	50	100	0.98	0.3192
1:238250261:C:T	50	100	0.9	0.0354
1:238250264:T:C	50	100	1	0.08479
1:238250424:G:A	50	100	0.96	0.268
1:238250555:A:C	48	97.9	0.99	0.02015
1:238250560:A:C	48	97.9	0.93	0.02052
1:238250577:C:A	45	82.2	0.63	0.063
1:238250581:A:C	49	93.9	0.97	0.1445
1:238250620:A:C	50	100	1	0.2672
1:238250997:A:G	50	98	1	0.2885
1:238251043:G:A	50	98	1	0.3188
1:238251115:G:A	50	100	0.98	0.02015
1:238251468:A:T	50	98	1	0.2654
1:238251471:A:G	50	98	1	0.2654
1:238251503:C:G	50	98	1	0.01126
1:238251633:A:G	50	100	1	0.05102
1:238251924:C:T	30	76.7	0.9	0.04394
1:238251927:A:G	34	94.1	0.9	0.01398
1:238251958:A:G	45	97.8	1	0.02052
1:238252014:C:T	50	98	0.98	0.429
1:238252040:C:G	50	98	0.98	0.3479
1:238252094:G:A	50	94	0.99	0.3295
1:238252396:G:A	50	100	0.99	0.02088
1:238252434:C:T	50	96	0.97	0.24
1:238252451:C:G	50	98	0.99	0.3292
1:238252576:T:C	50	96	0.99	0.3582
1:238253017:A:G	50	100	1	0.0512
1:238253037:T:C	50	98	1	0.3805
1:238253039:T:C	50	100	1	0.0512
1:238253155:A:G	50	96	0.99	0.2384
1:238253180:A:C	50	98	1	0.3292
1:238253190:T:C	50	98	1	0.3292
1:238253244:A:G	50	98	1	0.3295
1:238253330:A:G	50	98	1	0.329
1:238253336:T:C	50	98	1	0.3292
1:238253345:A:G	50	98	1	0.3293
1:238253360:T:C	50	98	1	0.3293
1:238253372:A:G	50	98	1	0.3293
1:238253605:T:G	50	100	1	0.3286
1:238253673:G:A	50	100	1	0.02088
1:238253780:C:T	50	100	0.99	0.05338
1:238253983:A:G	50	100	1	0.3286
1:238254109:A:T	50	100	1	0.3497
1:238254117:C:T	50	100	1	0.3286
1:238254130:G:A	50	100	1	0.3286
1:238254260:C:G	50	100	0.99	0.2266
1:238254326:T:C	50	100	1	0.3286
1:238254456:T:C	50	100	1	0.01107
1:238254592:G:C	50	100	0.96	0.03522
1:238254618:A:G	50	100	1	0.0512
1:238255059:T:C	50	100	1	0.2433
1:238255117:A:G	50	100	1	0.2433
1:238255165:C:G	50	100	1	0.2433
1:238255281:C:A	50	100	0.99	0.2141
1:238255293:G:T	50	100	1	0.3264
1:238255393:G:A	50	100	1	0.2958
1:238255397:C:T	50	100	0.99	0.04666
1:238255427:T:G	50	100	0.96	0.03068
1:238255461:A:G	50	100	1	0.2438
1:238255678:G:A	50	98	0.99	0.3203
1:238255697:T:C	50	100	1	0.0512
1:238256113:T:C	50	100	1	0.38
1:238256463:T:C	50	100	1	0.2391
1:238256803:A:G	50	100	1	0.2393
1:238256857:A:T	50	100	1	0.0256
1:238256882:T:G	50	100	1	0.291
1:238256960:C:T	50	98	1	0.02233
1:238257023:C:T	50	100	1	0.2393
1:238257445:C:A	50	100	1	0.0512
1:238257498:A:T	50	100	0.99	0.01707
1:238257649:T:G	50	100	1	0.2878
1:238257792:T:C	50	100	1	0.2393
1:238257918:G:T	50	100	1	0.2393
1:238258001:C:T	50	100	1	0.02433
1:238258021:G:A	50	100	0.91	0.03794
1:238258180:G:A	50	100	1	0.2393
1:238258228:G:A	50	100	1	0.2393
1:238258318:T:C	50	100	1	0.2393
1:238258319:G:A	50	100	1	0.291
1:238258355:A:G	50	100	1	0.2393
1:238258381:C:T	50	98	1	0.2393
1:238258388:A:G	50	98	1	0.2391
1:238258487:T:G	50	98	1	0.2391
1:238258533:C:G	50	100	1	0.2391
1:238259163:C:T	50	98	1	0.01852
1:238259676:C:T	50	100	0.99	0.01071
1:238260631:G:C	50	100	0.98	0.05084
1:238260675:T:C	50	100	1	0.2389
1:238260964:G:A	50	100	0.99	0.2389
1:238260969:G:A	50	100	1	0.2389
1:238261046:C:T	50	100	1	0.2389
1:238261227:A:T	50	100	1	0.2389
1:238261253:A:T	50	98	1	0.1547
1:238261435:T:C	50	100	1	0.2389
1:238261525:T:G	50	100	0.97	0.05065
1:238261728:T:C	50	100	1	0.2389
1:238261911:T:C	50	98	0.99	0.1961
1:238261956:G:A	50	100	1	0.2928
1:238262033:C:T	50	100	1	0.2389
1:238262056:G:A	50	100	1	0.2389
1:238262204:C:T	50	100	1	0.3237
1:238262209:G:A	50	98	1	0.2391
1:238262313:A:T	50	100	1	0.2389
1:238262314:A:T	50	100	1	0.2389
1:238262730:A:G	50	100	1	0.2391
1:238262756:A:G	50	100	1	0.2398
1:238262866:G:A	50	100	0.99	0.2101
1:238263487:T:C	50	100	1	0.01017
1:238263502:C:T	50	100	1	0.2387
1:238263594:G:A	50	100	1	0.2387
1:238263621:G:A	50	100	0.66	0.01362
1:238263645:A:G	50	100	1	0.2387
1:238263897:T:C	50	100	1	0.03068
1:238263903:C:T	50	100	0.97	0.05011
1:238263912:G:T	50	100	0.99	0.2387
1:238263958:A:G	50	100	0.96	0.04902
1:238263959:C:G	50	100	1	0.2387
1:238263983:A:G	50	100	1	0.2387
1:238264114:G:A	50	98	0.99	0.3194
1:238264177:C:T	50	100	1	0.0256
1:238264191:A:G	50	100	0.99	0.07625
1:238264276:T:G	50	100	1	0.2389
1:238264585:A:G	50	100	0.96	0.04902
1:238265183:T:A	50	88	1	0.2389
1:238265327:A:C	50	100	0.98	0.04503
1:238265402:C:A	50	100	1	0.2389
1:238265614:C:G	50	100	1	0.2389
1:238266104:T:C	50	100	1	0.2389
1:238266370:A:G	50	98	0.99	0.3088
1:238266410:C:T	50	100	1	0.2386
1:238266521:T:C	50	100	1	0.299
1:238266701:A:T	50	98	0.98	0.1545
1:238266930:A:T	50	100	1	0.04176
1:238267043:T:G	50	100	1	0.2386
1:238267059:A:T	50	100	1	0.01017
1:238267076:G:A	50	98	0.86	0.02705
1:238267108:G:C	50	100	1	0.02233
1:238267214:G:T	50	100	1	0.2491
1:238267351:C:G	50	100	1	0.2355
1:238267601:C:T	50	100	1	0.01017
1:238268064:C:T	50	100	0.95	0.2651
1:238268848:C:T	49	95.9	0.75	0.05901
1:238268908:A:G	50	98	0.97	0.1619
1:238268920:C:T	50	100	0.91	0.1004
1:238269012:T:G	50	100	0.95	0.04956
1:238269036:G:C	50	100	0.96	0.3313
1:238269133:G:A	50	100	0.97	0.3313
1:238269247:G:A	50	100	0.94	0.1019
1:238269283:A:G	50	100	0.97	0.02179
1:238269392:C:T	50	100	0.97	0.4352
1:238269584:T:C	50	100	0.97	0.4359
1:238269640:G:T	50	100	0.96	0.331
1:238269669:A:C	50	100	0.98	0.461
1:238269705:G:A	50	100	0.97	0.4352
1:238270295:T:C	50	100	0.98	0.4533
1:238270453:G:C	50	98	0.98	0.1512
1:238270461:G:A	50	100	0.97	0.04938
1:238270588:G:A	50	98	0.98	0.3386
1:238270724:A:G	50	100	0.95	0.02832
1:238270773:C:A	50	98	0.98	0.1511
1:238270816:C:T	50	100	0.98	0.3304
1:238270953:T:C	50	100	0.96	0.04956
1:238270976:C:G	50	98	0.92	0.01961
1:238270986:T:C	50	100	0.94	0.01888
1:238271032:A:T	50	98	0.92	0.01961
1:238271082:G:C	50	100	0.98	0.02469
1:238271350:C:T	50	100	0.96	0.02977
1:238271701:A:G	50	100	0.98	0.3194
1:238272104:A:T	50	100	0.99	0.236
1:238272106:C:A	50	100	0.99	0.236
1:238272222:C:T	50	100	0.96	0.08025
1:238272927:G:A	50	100	0.96	0.06772
1:238272967:G:A	50	100	0.98	0.4345
1:238272973:G:A	50	100	0.99	0.3431
1:238273207:T:C	50	100	1	0.3524
1:238273249:A:G	50	98	0.98	0.1516
1:238273558:G:A	50	100	0.99	0.3575
1:238274236:A:G	50	100	1	0.3566
1:238274918:G:A	50	100	0.98	0.1788
1:238275029:G:A	50	100	0.99	0.238
1:238275130:C:A	50	98	0.95	0.0276
1:238275254:A:T	50	100	0.99	0.3564
1:238275363:T:A	50	100	0.94	0.02832
1:238275607:G:A	50	100	0.98	0.2894
1:238275703:G:T	50	100	0.95	0.02705
1:238275766:C:T	50	100	0.95	0.02542
1:238275804:C:G	50	100	0.98	0.3194
1:238276008:G:A	50	100	0.98	0.2534
1:238276131:A:G	50	100	0.98	0.04938
1:238276936:G:C	50	100	0.99	0.2727
1:238277231:T:C	50	100	0.99	0.3099
1:238277381:C:T	50	100	0.99	0.05102
1:238277544:T:C	50	100	0.99	0.3099
1:238277748:C:T	50	100	0.95	0.02832
1:238278300:T:C	50	100	0.98	0.339
1:238278481:C:T	50	100	0.99	0.3506
1:238278530:A:G	50	100	0.99	0.2362
1:238278550:T:C	50	100	0.98	0.07662
1:238278552:C:T	50	100	0.9	0.03123
1:238279075:T:C	50	100	0.99	0.3517
1:238279413:A:G	50	100	0.99	0.04975
1:238279495:A:T	50	100	0.98	0.07662
1:238280411:C:T	50	98	0.97	0.1512
1:238280492:G:A	50	100	0.92	0.05592
1:238280529:C:T	50	100	0.99	0.05102
1:238280720:G:T	49	100	0.83	0.03032
1:238281093:C:T	50	100	0.97	0.07335
1:238281927:T:C	50	100	0.98	0.2825
1:238282155:C:T	50	100	0.92	0.08043
1:238282702:T:C	50	100	0.96	0.4134
1:238282848:T:C	50	98	0.96	0.2353
1:238283110:C:A	50	96	0.84	0.3308
1:238283321:C:T	50	100	0.91	0.2493
1:238283338:A:G	50	100	0.77	0.0118
1:238283554:T:C	50	98	0.88	0.4867
1:238283645:A:T	50	100	0.92	0.02869
1:238283704:A:T	50	100	0.87	0.02977
1:238283794:A:G	50	100	0.9	0.2062
1:238285686:A:G	50	96	0.81	0.04267
1:238285826:T:C	50	98	0.8	0.06391
1:238286103:C:T	50	100	0.69	0.02233
1:238286618:C:T	50	100	0.96	0.218
1:238286620:T:C	50	100	0.87	0.02651
1:238287225:C:T	50	100	0.98	0.02651
1:238287237:C:A	50	100	0.98	0.02596
1:238287333:T:C	50	100	0.99	0.02651
1:238287364:G:T	50	100	0.99	0.02596
1:238287412:A:G	50	100	0.99	0.02651
1:238287433:G:A	50	100	0.99	0.02669
1:238287577:C:G	50	100	0.99	0.02687
1:238287634:T:A	50	100	0.99	0.02687
1:238287749:T:G	50	100	0.92	0.02415
1:238287792:C:T	50	100	0.97	0.1712
1:238287835:T:C	50	100	1	0.02687
1:238287849:G:A	50	100	1	0.02687
1:238287995:T:G	50	100	1	0.02687
1:238288066:C:T	50	100	1	0.02687
1:238288155:T:C	50	100	1	0.02687
1:238288520:A:G	50	100	0.98	0.2727
1:238288651:C:A	50	100	1	0.02741
1:238288660:C:G	50	100	0.98	0.2712
1:238288693:G:A	50	100	1	0.02741
1:238288718:T:A	50	100	0.97	0.02905
1:238288928:C:A	50	100	0.98	0.2725
1:238289368:T:C	50	100	1	0.02741
1:238289515:T:C	50	100	1	0.02741
1:238289556:G:A	50	100	1	0.02741
1:238289975:A:C	50	100	1	0.02741
1:238290098:T:C	50	100	1	0.02741
1:238290112:T:G	50	100	1	0.02741
1:238290124:T:C	50	100	1	0.02741
1:238290307:T:C	50	100	0.99	0.09114
1:238290371:A:G	50	100	0.98	0.4423
1:238290585:A:G	50	100	1	0.0276
1:238290680:C:T	50	100	0.97	0.2226
1:238290683:G:A	50	100	1	0.0276
1:238290851:T:C	50	100	1	0.0276
1:238290994:G:A	50	100	1	0.0276
1:238291339:A:G	50	100	1	0.0276
1:238291408:A:T	50	100	0.98	0.4561
1:238291422:T:C	50	100	1	0.02741
1:238291542:G:A	50	100	0.99	0.1841
1:238291562:T:C	50	100	1	0.02778
1:238291903:G:C	50	100	1	0.02778
1:238291909:A:G	50	100	1	0.02778
1:238292014:A:G	50	100	1	0.02778
1:238292112:G:A	50	100	1	0.02796
1:238292263:T:C	50	100	1	0.02796
1:238292636:G:A	50	100	1	0.04248
1:238293052:T:C	50	100	1	0.04248
1:238293073:G:A	50	100	1	0.04248
1:238293156:G:A	50	100	1	0.0423
1:238293390:T:G	50	100	1	0.04248
1:238293426:G:A	50	100	1	0.04212
1:238293515:G:A	49	100	0.97	0.04285
1:238293602:T:A	50	100	1	0.04248
1:238293624:C:T	50	100	1	0.04267
1:238293676:T:G	50	100	1	0.04248
1:238293687:G:A	50	100	1	0.04248
1:238293694:C:A	50	100	1	0.04248
1:238293696:C:G	50	100	1	0.04248
1:238293697:C:G	50	100	1	0.04248
1:238293707:T:C	50	100	1	0.04248
1:238293718:A:G	50	100	0.98	0.27
1:238293755:G:A	50	100	0.94	0.02524
1:238293766:C:T	50	100	1	0.04248
1:238293925:A:G	50	100	1	0.04248
1:238293971:C:A	50	100	1	0.0423
1:238293974:C:T	50	98	0.75	0.01725
1:238294060:C:T	50	96	0.98	0.1845
1:238294496:C:T	50	100	1	0.0423
1:238294853:T:C	50	100	1	0.0423
1:238294963:A:G	50	100	1	0.0423
1:238295455:C:T	50	100	1	0.0423
1:238295832:C:T	50	100	1	0.0423
1:238295871:G:T	50	100	0.98	0.4557
1:238295999:C:T	50	100	0.82	0.01144
1:238296134:G:A	50	100	0.99	0.1841
1:238296147:A:G	50	100	1	0.04248
1:238296150:C:A	50	100	1	0.04248
1:238296332:A:G	50	98	0.98	0.1839
1:238296408:T:C	50	100	1	0.1051
1:238296421:C:A	50	100	1	0.04248
1:238296422:T:A	50	100	0.97	0.02923
1:238296437:A:G	50	100	1	0.04248
1:238296462:T:C	50	98	0.95	0.04884
1:238296574:T:C	50	100	0.71	0.01126
1:238296623:A:C	50	100	1	0.04248
1:238296762:G:A	50	100	0.91	0.01452
1:238297114:A:G	50	100	0.97	0.02923
1:238297246:A:G	50	100	0.84	0.02233
1:238298256:C:A	50	100	0.98	0.478
1:238298318:A:T	50	100	0.97	0.02923
1:238298792:T:C	50	88	0.85	0.2021
1:238298857:G:A	50	100	0.98	0.4572
1:238299063:T:C	50	100	0.99	0.07208
1:238299720:T:C	50	100	0.99	0.2711
1:238299756:C:T	50	100	0.95	0.0472
1:238299777:T:C	50	100	0.98	0.4788
1:238299816:A:G	50	100	0.82	0.01253
1:238300551:G:T	50	100	0.98	0.4443
1:238301369:C:A	50	100	1	0.03413
1:238301755:G:A	50	100	1	0.04684
1:238301794:A:G	50	100	1	0.04684
1:238301860:C:A	50	100	0.98	0.3007
1:238302055:C:T	50	100	1	0.03359
1:238302120:C:T	50	98	0.91	0.04993
1:238302130:C:G	50	100	1	0.04684
1:238302155:T:C	50	100	1	0.04684
1:238302270:G:A	50	100	1	0.04684
1:238302347:A:G	50	100	1	0.04702
1:238302367:G:A	50	100	0.92	0.01416
1:238302673:A:C	50	100	1	0.04702
1:238302824:T:C	50	100	1	0.04684
1:238302830:G:A	50	100	1	0.03359
1:238302854:T:C	50	100	1	0.04684
1:238302963:G:T	50	100	1	0.04684
1:238303074:C:G	50	100	1	0.04684
1:238303107:G:A	50	100	1	0.04684
1:238303183:G:A	50	100	1	0.04684
1:238303252:G:A	50	100	0.97	0.02905
1:238303415:G:A	50	100	1	0.04702
1:238303531:C:T	50	100	0.96	0.01797
1:238303532:G:A	50	100	1	0.04684
1:238303694:A:G	50	100	1	0.04666
1:238303699:G:C	50	98	0.98	0.2714
1:238304100:C:A	50	98	0.97	0.1062
1:238304212:C:T	50	100	1	0.04684
1:238304421:T:G	50	100	1	0.04684
1:238304426:G:T	50	100	1	0.04666
1:238304637:C:G	50	100	1	0.04684
1:238304665:A:G	50	100	1	0.03359
1:238304756:C:T	50	100	1	0.04684
1:238304818:C:T	50	98	0.95	0.06427
1:238304880:C:A	50	100	0.94	0.04503
1:238304884:T:C	50	96	0.95	0.06427
1:238304941:A:G	50	100	0.98	0.4588
1:238305077:T:G	50	100	1	0.04684
1:238305078:G:A	50	100	1	0.03359
1:238305177:C:T	50	100	0.84	0.01471
1:238305587:C:T	50	100	1	0.03359
1:238305644:A:G	50	98	0.94	0.06264
1:238305952:T:C	50	100	1	0.04684
1:238306119:G:A	50	100	1	0.03359
1:238306241:A:G	50	98	0.97	0.3644
1:238306366:G:A	50	98	0.96	0.3637
1:238306797:A:G	50	96	0.87	0.1186
1:238306881:G:A	50	100	0.84	0.1403
1:238306946:A:G	50	96	0.76	0.06845
1:238307216:T:C	50	86	0.84	0.303
1:238307364:A:G	50	100	0.86	0.01053
1:238307390:T:A	50	98	0.99	0.02052
1:238307645:G:A	50	94	0.94	0.4599
1:238307727:G:A	50	100	0.97	0.01924
1:238308148:C:T	50	92	0.96	0.3099
1:238308396:A:C	50	100	0.83	0.03304
1:238308501:A:G	50	100	0.98	0.1104
1:238308542:C:T	50	100	0.98	0.1107
1:238308615:A:G	50	100	0.98	0.1066
1:238308695:G:A	50	90	0.98	0.3696
1:238308776:A:G	50	100	0.97	0.2936
1:238308860:T:C	50	98	0.99	0.3887
1:238308995:G:A	50	94	0.99	0.3769
1:238309026:A:G	50	100	1	0.02251
1:238309044:C:A	50	100	0.97	0.1416
1:238309406:A:G	50	100	0.98	0.01943
1:238309467:A:C	50	100	0.99	0.4023
1:238309531:G:A	50	100	0.97	0.112
1:238309552:A:G	50	94	0.98	0.4989
1:238309591:C:T	50	100	0.99	0.4789
1:238309653:T:G	50	100	1	0.01834
1:238309763:T:C	50	100	1	0.01834
1:238309946:G:A	50	100	1	0.01216
1:238310083:A:G	50	100	0.99	0.4139
1:238310108:A:G	50	100	0.99	0.4139
1:238310110:G:A	50	98	0.99	0.1031
1:238310159:A:G	50	100	0.99	0.4141
1:238310311:T:C	50	98	0.98	0.3203
1:238310460:T:C	50	100	0.99	0.4138
1:238310594:A:G	50	100	1	0.4138
1:238310682:G:T	50	100	1	0.01816
1:238310719:A:C	50	100	1	0.4016
1:238310815:G:A	50	100	1	0.4139
1:238311090:T:A	50	94	0.99	0.3079
1:238311157:C:A	50	100	1	0.4138
1:238311294:A:G	50	100	1	0.4136
1:238311336:G:A	50	98	0.99	0.08642
1:238311398:A:G	50	100	1	0.4136
1:238311440:G:A	50	100	1	0.4134
1:238311599:G:A	50	100	0.98	0.1118
1:238311767:C:T	50	100	0.98	0.1069
1:238311769:G:T	50	98	1	0.4134
1:238312126:C:G	50	100	0.99	0.2634
1:238312135:C:T	50	100	1	0.4132
1:238312551:A:G	50	100	1	0.4138
1:238312720:G:A	50	100	1	0.4161
1:238312783:T:C	50	98	0.99	0.1042
1:238312784:G:C	50	98	0.99	0.1042
1:238312802:C:T	50	100	1	0.1113
1:238312811:A:G	50	98	1	0.4793
1:238312839:A:G	50	100	0.99	0.2279
1:238312862:A:G	50	100	1	0.4161
1:238313057:G:T	50	100	1	0.404
1:238313062:T:G	50	100	1	0.3918
1:238313066:T:C	50	100	1	0.404
1:238313095:G:C	50	98	0.99	0.3834
1:238313490:T:G	50	98	0.99	0.4036
1:238313614:A:G	50	100	0.99	0.2938
1:238313667:G:A	50	100	0.99	0.2938
1:238313691:A:G	50	100	0.99	0.2934
1:238313770:T:C	50	100	0.99	0.01634
1:238313785:G:A	50	96	0.99	0.2148
1:238313878:C:T	50	100	0.99	0.217
1:238314229:A:G	50	100	0.99	0.2958
1:238314339:C:T	50	100	0.72	0.01035
1:238314528:G:A	49	93.9	1	0.319
1:238314756:C:T	50	100	1	0.01743
1:238314795:A:G	50	100	1	0.3174
1:238314808:G:A	50	100	1	0.4593
1:238315291:T:A	50	100	1	0.3297
1:238315302:T:C	50	100	1	0.3293
1:238315397:G:T	50	100	0.99	0.1291
1:238315490:A:G	50	100	1	0.02197
1:238315535:G:A	50	100	1	0.0866
1:238315824:A:G	50	100	1	0.02959
1:238316176:G:A	50	100	0.99	0.1589
1:238316227:G:T	50	100	1	0.01235
1:238316288:C:T	50	100	1	0.02959
1:238316354:A:G	50	100	1	0.4592
1:238316404:C:G	50	100	1	0.02977
1:238316414:T:C	50	100	1	0.2994
1:238316779:G:A	50	100	1	0.09586
1:238316780:G:A	50	96	0.95	0.03776
1:238316902:C:T	50	100	1	0.02959
1:238317072:G:A	50	100	0.97	0.03595
1:238317205:T:C	50	100	1	0.02959
1:238317329:C:T	50	100	1	0.02959
1:238317463:A:T	50	100	0.98	0.06554
1:238318174:A:G	50	100	0.99	0.08551
1:238318178:G:T	50	100	0.98	0.2571
1:238318382:T:A	50	100	1	0.02959
1:238319142:C:T	50	100	1	0.02959
1:238319426:G:A	50	100	1	0.01216
1:238319428:C:A	50	100	1	0.02959
1:238319532:A:G	50	100	0.97	0.03595
1:238319625:C:A	50	100	1	0.02959
1:238319805:T:C	50	100	1	0.01216
1:238319814:C:T	50	100	1	0.02959
1:238319818:C:G	50	100	1	0.02959
1:238319936:G:A	50	100	1	0.02959
1:238320043:G:A	50	100	1	0.08642
1:238320106:C:A	50	100	0.96	0.05882
1:238320178:G:A	50	100	0.98	0.08642
1:238320374:T:A	50	100	0.97	0.0659
1:238320434:C:T	50	100	1	0.0305
1:238320728:T:C	50	100	0.98	0.08932
1:238320749:G:T	50	100	1	0.02959
1:238320823:A:G	50	100	1	0.06046
1:238320883:C:G	50	100	1	0.03086
1:238321028:T:G	50	100	1	0.02959
1:238321267:G:A	50	100	1	0.03086
1:238321316:C:T	50	100	0.99	0.4564
1:238321680:G:A	50	100	1	0.03086
1:238321739:C:T	50	100	1	0.06046
1:238322241:C:T	50	100	0.98	0.4047
1:238322263:A:G	50	100	1	0.06046
1:238322482:T:C	50	100	0.98	0.2491
1:238322605:G:A	50	100	1	0.03341
1:238322854:T:A	50	100	1	0.03105
1:238323295:G:A	50	100	1	0.03086
1:238323446:C:T	50	100	0.97	0.03595
1:238323615:C:T	50	100	0.97	0.03595
1:238323869:A:G	50	98	0.97	0.03704
1:238323935:T:C	50	98	0.97	0.03704
1:238324619:T:C	50	98	0.99	0.0915
1:238324692:C:T	50	98	0.99	0.05683
1:238324729:C:A	50	100	0.99	0.2308
1:238324733:C:T	50	100	1	0.04811
1:238325225:A:T	49	95.9	0.99	0.1233
1:238325266:C:G	50	100	0.92	0.0207
1:238325273:A:G	50	100	1	0.09132
1:238325466:C:T	49	100	1	0.1135
1:238325608:T:G	50	100	0.96	0.06609
1:238325647:T:C	50	100	1	0.02197
1:238325745:C:T	50	100	1	0.03595
1:238325785:G:A	50	100	1	0.01452
1:238326062:C:T	50	100	0.99	0.2151
1:238326072:T:C	50	100	1	0.01634
1:238326089:C:T	50	98	1	0.0354
1:238326099:A:G	50	100	0.99	0.1374
1:238326375:A:G	50	100	0.99	0.126
1:238326499:T:A	50	98	0.86	0.07335
1:238326590:C:T	50	100	0.93	0.02288
1:238326629:C:T	50	100	0.99	0.09187
1:238326656:C:T	50	100	1	0.211
1:238326662:T:C	50	100	1	0.2111
1:238326961:T:C	50	100	0.93	0.02288
1:238326983:G:A	50	100	0.99	0.104
1:238326989:C:A	50	100	1	0.1567
1:238327133:G:A	49	100	0.98	0.06609
1:238327230:G:A	49	100	1	0.01216
1:238327566:C:T	50	100	1	0.01634
1:238327745:T:C	50	100	0.99	0.09241
1:238327900:C:T	50	100	0.98	0.04049
1:238328082:C:G	50	100	0.97	0.04049
1:238328163:T:A	50	100	0.92	0.08097
1:238328251:A:G	50	100	1	0.02197
1:238328761:T:C	50	100	1	0.0886
1:238328762:C:T	50	100	1	0.02197
1:238328910:G:A	50	100	0.98	0.2035
1:238329186:C:A	50	100	0.99	0.155
1:238329561:T:A	50	100	0.98	0.04085
1:238329571:C:T	50	96	0.99	0.03667
1:238329582:T:A	50	100	0.98	0.06627
1:238330030:C:T	50	100	1	0.01216
1:238330434:C:T	50	100	1	0.01216
1:238331365:C:T	50	100	0.99	0.08588
1:238332233:C:T	50	100	0.98	0.06572
1:238332709:A:G	50	100	1	0.08588
1:238333274:C:A	50	100	1	0.08588
1:238333384:G:A	50	100	1	0.01634
1:238333601:G:A	50	100	1	0.01216
1:238334011:C:T	50	98	0.99	0.3611
1:238334468:G:T	50	100	0.99	0.3609
1:238334541:A:G	50	100	0.98	0.05265
1:238334565:T:C	50	100	0.98	0.05265
1:238334624:A:G	50	100	1	0.02197
1:238334847:A:G	50	100	0.95	0.03831
1:238334867:A:G	50	100	1	0.07916
1:238335361:T:C	50	100	0.98	0.3086
1:238335437:C:T	50	100	0.99	0.3088
1:238335573:G:A	50	100	0.98	0.3377
1:238335618:G:T	50	100	0.98	0.3086
1:238335914:C:T	50	98	0.99	0.3088
1:238335957:A:G	50	96	0.99	0.2676
1:238336031:G:A	50	100	0.99	0.309
1:238336159:G:A	50	100	0.98	0.309
1:238336197:C:T	50	98	0.99	0.2665
1:238336301:G:C	50	100	0.94	0.03359
1:238336351:G:C	50	100	0.98	0.2551
1:238336611:T:A	50	100	0.97	0.04067
1:238336669:C:G	50	100	1	0.02197
1:238336686:A:T	50	100	0.98	0.3442
1:238336720:G:A	50	100	0.99	0.309
1:238336842:T:C	50	100	1	0.02197
1:238336910:G:A	50	98	1	0.08969
