## Supplemental Table 1 for "Genome-wide association study in Brazil identifies genetic susceptibility to tuberculosis with single-cell gene effects": TableS1_hpWGS_concordance_subset.csv (part 29 of 377)

snpID	total_call	percent_concordance	impute_score	MAF
1:238337786:C:G	50	100	0.95	0.01634
1:238337871:T:C	50	100	0.98	0.09205
1:238338315:C:G	50	100	0.99	0.3092
1:238338364:G:T	50	100	1	0.4132
1:238338628:C:T	50	100	0.99	0.3092
1:238338737:A:G	50	100	1	0.03377
1:238338809:G:A	50	100	1	0.02197
1:238339224:G:A	50	100	0.99	0.3097
1:238339255:A:G	50	100	0.99	0.3145
1:238339285:G:A	50	100	1	0.01216
1:238339314:G:A	50	100	0.99	0.3097
1:238339466:G:A	50	100	0.99	0.3095
1:238339488:A:G	50	100	0.99	0.3444
1:238339852:C:G	50	100	0.99	0.2994
1:238339985:A:G	50	98	0.98	0.1242
1:238340102:A:G	50	100	0.98	0.0158
1:238340212:A:C	50	98	0.99	0.3001
1:238340293:T:C	50	100	1	0.4121
1:238340546:G:A	50	100	0.97	0.02415
1:238340586:T:C	50	100	0.97	0.02197
1:238340657:G:T	50	96	0.96	0.356
1:238340664:T:C	50	100	0.98	0.2195
1:238340717:G:A	50	100	0.87	0.01961
1:238340957:G:A	50	100	0.97	0.0158
1:238341032:G:T	50	100	1	0.01634
1:238341056:G:T	50	100	0.94	0.02215
1:238341095:C:T	50	100	1	0.09132
1:238341096:A:G	50	100	0.99	0.2206
1:238341198:G:A	50	100	0.99	0.4125
1:238341248:T:C	50	98	0.97	0.1206
1:238341356:A:G	50	100	0.96	0.06137
1:238341395:A:T	50	100	0.97	0.224
1:238341513:A:G	50	100	1	0.2204
1:238341735:A:G	50	100	1	0.2195
1:238341892:G:A	50	100	1	0.2202
1:238342532:T:C	50	100	1	0.2204
1:238342665:T:C	50	100	1	0.4125
1:238342886:C:A	50	100	1	0.2204
1:238342888:T:C	50	100	1	0.2204
1:238343057:G:A	50	100	1	0.2204
1:238343098:A:C	50	100	0.93	0.01235
1:238343204:C:T	50	100	0.98	0.0561
1:238343210:A:C	50	100	1	0.2204
1:238343366:T:G	49	100	1	0.2206
1:238343663:T:G	50	100	0.99	0.201
1:238343721:G:A	50	100	1	0.2206
1:238344206:G:A	50	100	1	0.05301
1:238344329:C:A	50	100	1	0.04085
1:238344361:G:A	50	100	0.93	0.02233
1:238344422:T:G	50	100	1	0.05283
1:238344567:C:G	50	100	1	0.05283
1:238344629:C:T	50	100	0.95	0.05755
1:238344648:A:G	50	100	1	0.05283
1:238344722:T:C	50	100	1	0.05283
1:238344733:T:G	50	100	1	0.05283
1:238344755:C:T	50	100	0.99	0.03341
1:238344770:C:T	50	100	1	0.01634
1:238344805:G:C	50	100	1	0.05283
1:238344814:G:T	50	100	1	0.05283
1:238345063:A:C	50	100	1	0.07789
1:238345224:T:A	50	100	1	0.05283
1:238345243:A:G	50	100	1	0.05283
1:238345289:G:T	50	100	1	0.05283
1:238345438:A:G	50	100	1	0.05283
1:238345459:C:T	50	100	0.99	0.03341
1:238345621:G:C	50	100	1	0.05283
1:238345703:T:C	50	100	0.99	0.04085
1:238345704:G:A	50	100	0.87	0.04085
1:238345785:A:G	50	100	1	0.05301
1:238346073:G:A	50	100	1	0.05664
1:238346092:G:A	50	100	1	0.01216
1:238346170:T:G	50	100	1	0.05301
1:238346507:A:T	50	100	1	0.05301
1:238346518:A:G	50	100	1	0.01216
1:238346597:A:G	50	100	1	0.05301
1:238346744:C:T	50	100	1	0.05301
1:238346780:A:G	50	100	1	0.05301
1:238346789:G:T	50	100	1	0.05301
1:238346835:T:C	50	100	1	0.05664
1:238347211:G:T	50	100	1	0.05301
1:238347634:A:G	50	100	1	0.05301
1:238347671:G:A	50	100	1	0.05301
1:238347812:G:A	50	100	1	0.0532
1:238347980:C:G	49	100	0.99	0.0837
1:238347992:T:C	49	100	1	0.05301
1:238348407:A:G	50	100	0.98	0.0167
1:238348429:C:G	50	100	1	0.05301
1:238348574:T:C	50	100	1	0.05301
1:238348653:T:C	50	100	1	0.05301
1:238348701:T:G	50	100	1	0.05301
1:238348774:T:C	50	100	1	0.05301
1:238348912:C:T	50	100	1	0.05301
1:238349021:T:C	50	100	1	0.05301
1:238349043:T:C	50	96	0.96	0.1077
1:238349097:A:C	48	97.9	0.87	0.05483
1:238349190:G:A	50	100	1	0.05283
1:238349195:G:T	50	100	1	0.05283
1:238349357:C:G	50	100	1	0.07516
1:238349365:G:T	50	100	1	0.05283
1:238349372:A:G	50	100	1	0.05283
1:238349713:G:A	50	100	1	0.04067
1:238349723:T:G	50	100	1	0.05283
1:238349983:T:C	50	100	1	0.05283
1:238350000:T:C	50	100	1	0.05283
1:238350009:A:C	50	100	1	0.2538
1:238350196:G:A	50	100	1	0.01216
1:238350256:G:T	50	100	0.97	0.1469
1:238350295:T:A	50	100	0.99	0.03341
1:238350537:G:A	50	100	0.9	0.01961
1:238350538:C:T	50	100	1	0.2536
1:238350557:C:A	50	100	1	0.2538
1:238350751:A:G	50	100	1	0.2536
1:238350901:C:G	50	100	1	0.04067
1:238351010:G:A	50	100	1	0.2536
1:238351120:A:G	50	100	1	0.2536
1:238351155:G:A	50	100	1	0.2536
1:238351647:A:T	50	100	1	0.01216
1:238351810:G:A	50	100	1	0.2536
1:238352073:G:T	50	98	1	0.2538
1:238352111:T:C	50	100	1	0.2907
1:238352241:G:C	50	100	0.99	0.3885
1:238352275:C:T	50	100	0.98	0.1344
1:238352550:G:A	50	100	1	0.08388
1:238352757:T:A	50	98	0.96	0.114
1:238352885:C:G	50	100	1	0.04049
1:238353094:G:A	50	100	1	0.08479
1:238353169:G:C	50	100	1	0.08479
1:238353175:T:G	50	100	1	0.08479
1:238353215:C:A	50	100	0.9	0.02033
1:238353305:G:C	50	100	1	0.08479
1:238353860:T:C	50	100	0.99	0.3971
1:238353861:G:A	50	96	0.7	0.0472
1:238353930:T:C	50	100	1	0.2411
1:238353991:T:G	50	100	1	0.2411
1:238354025:T:C	50	100	1	0.2411
1:238354111:T:G	50	100	1	0.3945
1:238354602:C:T	50	100	0.93	0.02269
1:238354770:T:G	50	100	0.98	0.2328
1:238354801:C:G	50	100	0.99	0.2409
1:238354816:A:C	50	100	0.98	0.24
1:238355033:C:A	50	100	1	0.2409
1:238355142:A:G	49	100	1	0.2407
1:238355174:A:G	50	100	1	0.2407
1:238355260:T:C	50	100	1	0.2409
1:238355325:A:G	50	100	0.98	0.0167
1:238355429:G:T	50	98	0.95	0.1118
1:238355536:G:A	50	100	1	0.08043
1:238355557:C:T	50	100	0.99	0.2347
1:238355579:C:T	50	100	0.99	0.2347
1:238355861:G:C	50	100	0.99	0.201
1:238355919:C:T	50	100	0.99	0.2349
1:238355920:G:A	50	100	0.99	0.09423
1:238355952:A:T	50	100	0.65	0.01289
1:238355967:G:A	50	100	0.98	0.01253
1:238355995:G:A	50	100	0.99	0.03322
1:238356046:G:C	50	100	0.97	0.07444
1:238356086:A:G	50	100	0.99	0.2347
1:238356108:G:A	50	100	0.95	0.1118
1:238356746:T:G	50	100	1	0.2347
1:238356777:T:A	50	100	1	0.01216
1:238356918:G:A	50	100	0.94	0.1118
1:238356934:A:G	50	100	1	0.2347
1:238356956:C:T	50	100	1	0.394
1:238357002:T:C	50	100	1	0.05683
1:238357102:G:T	50	100	0.99	0.03322
1:238357646:A:G	50	100	0.98	0.0167
1:238358337:G:T	50	100	1	0.2347
1:238358782:G:T	50	100	0.98	0.27
1:238358918:A:G	50	100	0.95	0.08351
1:238359281:C:T	50	96	0.97	0.06282
1:238359298:G:T	50	98	0.96	0.06282
1:238359323:A:G	50	98	0.98	0.2941
1:238359428:T:C	50	100	1	0.01216
1:238359479:C:T	50	100	1	0.01216
1:238359677:T:A	50	98	0.98	0.2353
1:238360462:C:T	50	100	0.98	0.3878
1:238360706:G:A	50	100	0.98	0.3985
1:238360760:T:C	50	100	0.98	0.2331
1:238360785:C:G	50	100	0.99	0.01053
1:238360983:G:A	50	100	0.97	0.03377
1:238361129:A:G	50	100	0.98	0.3787
1:238361156:T:A	50	100	0.99	0.1095
1:238361174:A:G	50	100	1	0.01216
1:238361389:A:G	50	100	0.99	0.1077
1:238361432:A:G	50	98	0.92	0.06718
1:238361659:C:T	50	100	0.96	0.2326
1:238361920:C:T	50	100	0.98	0.1084
1:238362336:C:G	50	94	0.96	0.3591
1:238362393:C:A	50	92	0.94	0.4501
1:238362663:A:G	50	96	0.94	0.07916
1:238362934:T:C	50	100	0.98	0.02923
1:238362952:G:A	50	100	0.98	0.02033
1:238362968:A:C	50	100	0.98	0.02651
1:238362980:A:G	50	100	0.86	0.01325
1:238362984:G:A	50	96	0.96	0.4061
1:238363040:G:A	50	100	0.98	0.02923
1:238363137:C:T	50	100	0.96	0.1565
1:238363174:G:A	50	100	0.99	0.02033
1:238363344:C:A	50	100	0.98	0.2522
1:238363543:A:G	50	98	0.98	0.1331
1:238363783:T:C	50	100	0.98	0.2524
1:238363978:C:T	50	98	0.96	0.1091
1:238364508:A:G	50	100	0.98	0.04503
1:238364666:G:A	50	100	1	0.01216
1:238364798:G:T	50	100	0.99	0.2525
1:238364867:G:A	50	100	0.98	0.1681
1:238365228:C:T	50	98	0.93	0.02941
1:238365346:C:T	50	100	0.95	0.01652
1:238365607:A:T	50	98	0.96	0.1062
1:238365612:T:A	50	98	0.97	0.1137
1:238365645:C:T	50	100	0.99	0.0276
1:238365710:C:T	50	96	0.98	0.4468
1:238365774:C:T	50	96	0.97	0.09459
1:238366040:A:C	50	100	0.99	0.06518
1:238366691:C:T	50	98	0.99	0.4352
1:238366879:A:G	50	98	0.99	0.3952
1:238366915:T:C	50	98	0.99	0.3965
1:238367114:C:T	50	100	0.98	0.02778
1:238367576:A:T	50	100	0.99	0.02778
1:238368040:G:A	50	100	0.99	0.28
1:238368278:T:C	50	100	0.97	0.1336
1:238368538:A:T	50	100	0.97	0.04085
1:238368699:G:T	50	100	0.97	0.3139
1:238368718:C:T	50	100	0.95	0.02741
1:238368749:G:A	50	100	0.95	0.0276
1:238368751:G:A	50	98	0.8	0.03413
1:238368752:A:G	50	98	0.8	0.03395
1:238368776:C:T	50	100	0.95	0.02741
1:238368908:A:G	50	98	0.99	0.3994
1:238369038:T:G	50	100	1	0.0207
1:238369067:A:G	50	100	0.97	0.04103
1:238369401:G:A	50	98	0.98	0.4579
1:238369811:A:C	50	100	1	0.0118
1:238369909:T:C	50	100	0.97	0.2631
1:238370200:T:G	50	94	0.97	0.3301
1:238370219:A:G	50	100	0.96	0.02215
1:238370304:T:C	50	98	0.98	0.2602
1:238370590:T:C	50	100	0.98	0.1672
1:238370707:C:G	50	100	0.98	0.1672
1:238371098:T:C	50	98	0.98	0.2876
1:238371099:G:C	50	100	0.99	0.1667
1:238371386:G:A	50	100	1	0.0118
1:238371422:G:A	50	98	0.98	0.2709
1:238371634:G:A	50	100	0.98	0.4483
1:238371664:A:G	50	100	1	0.0118
1:238371714:G:A	50	100	0.99	0.167
1:238372040:G:A	50	100	0.94	0.01852
1:238372230:C:T	50	100	0.98	0.167
1:238372237:C:T	50	98	0.95	0.06518
1:238372500:A:G	50	100	0.98	0.1859
1:238372717:G:A	50	98	0.92	0.165
1:238372750:T:G	50	100	0.93	0.04339
1:238372791:A:T	50	96	0.96	0.3277
1:238372974:A:G	50	94	0.93	0.2542
1:238373088:G:A	50	100	0.96	0.4593
1:238373423:C:G	50	100	0.89	0.04866
1:238373472:G:A	50	96	0.96	0.354
1:238373474:C:A	50	98	0.95	0.3998
1:238373746:C:T	50	100	1	0.01198
1:238373921:A:G	50	100	0.78	0.03522
1:238373953:G:C	50	100	0.94	0.01743
1:238374583:G:A	50	98	0.9	0.02633
1:238374694:T:G	50	100	0.92	0.01035
1:238375003:C:T	50	98	0.94	0.4679
1:238375458:G:A	50	98	0.96	0.3065
1:238375700:C:T	50	100	0.94	0.02705
1:238375781:G:A	50	98	0.97	0.3063
1:238375842:G:A	50	98	0.96	0.1719
1:238375964:T:C	50	98	0.95	0.2553
1:238375968:G:A	50	100	0.97	0.02778
1:238375985:T:A	50	98	0.94	0.07698
1:238376097:A:G	50	98	0.94	0.02052
1:238376856:G:A	50	100	0.94	0.4975
1:238376926:T:C	50	100	0.94	0.2527
1:238377708:C:T	50	100	0.98	0.01852
1:238377823:C:T	50	100	0.92	0.06863
1:238377918:A:C	50	96	0.8	0.07426
1:238377938:A:C	50	94	0.91	0.2041
1:238378070:C:T	50	100	0.98	0.01816
1:238378882:T:C	50	94	0.9	0.4459
1:238378926:G:A	50	100	0.88	0.2062
1:238378937:G:A	50	98	0.8	0.0158
1:238378942:A:G	50	94	0.88	0.07407
1:238378949:T:A	50	92	0.86	0.1462
1:238378952:G:A	50	98	0.86	0.08188
1:238378957:G:C	50	100	0.92	0.0256
1:238378975:A:G	50	94	0.92	0.1848
1:238378979:T:G	50	98	0.79	0.01652
1:238379248:G:A	50	100	0.94	0.4081
1:238379522:T:G	50	98	0.97	0.4666
1:238380007:C:T	50	100	0.99	0.287
1:238380011:C:A	50	100	0.97	0.05901
1:238380389:G:T	50	98	0.99	0.1923
1:238380403:A:G	50	98	1	0.2812
1:238380706:A:G	50	100	0.99	0.4717
1:238380728:C:T	50	98	1	0.287
1:238381384:A:G	50	100	1	0.01344
1:238381986:G:C	42	95.2	0.98	0.3041
1:238382155:C:T	50	100	0.99	0.4646
1:238382168:G:A	50	100	0.87	0.2582
1:238382569:C:T	50	100	0.98	0.0118
1:238382600:T:C	50	98	1	0.2818
1:238383469:G:A	50	100	0.99	0.4648
1:238383545:T:C	50	98	1	0.2805
1:238383683:C:G	50	100	0.97	0.06191
1:238384390:G:A	50	100	0.76	0.0207
1:238384472:C:T	50	98	1	0.3117
1:238384626:C:T	50	98	0.99	0.3143
1:238384690:A:G	50	98	0.99	0.3108
1:238385367:G:A	50	100	0.98	0.2104
1:238385445:G:T	50	100	0.99	0.4733
1:238385497:T:C	50	100	0.98	0.2139
1:238385505:T:A	50	100	0.98	0.2104
1:238385650:T:C	50	100	0.98	0.211
1:238385787:A:G	50	100	0.88	0.2573
1:238385932:G:A	39	92.3	0.96	0.1511
1:238385938:C:A	38	94.7	0.97	0.1478
1:238385944:A:G	48	100	0.98	0.02142
1:238386013:A:G	48	89.6	0.98	0.2151
1:238386414:C:T	50	100	0.99	0.309
1:238386554:A:G	50	98	0.99	0.3114
1:238386574:A:G	50	96	0.9	0.01071
1:238386707:A:G	50	100	0.99	0.472
1:238386733:T:G	50	100	0.99	0.3121
1:238387315:G:A	50	76	0.98	0.3148
1:238387320:A:C	50	100	0.99	0.2903
1:238387628:G:A	50	100	0.94	0.01761
1:238387828:G:A	50	100	0.97	0.05882
1:238388339:A:G	50	96	0.75	0.07353
1:238388341:G:A	50	98	0.98	0.2845
1:238388388:A:G	50	100	0.98	0.2903
1:238388534:T:C	50	100	0.98	0.2073
1:238388919:T:C	50	100	0.7	0.04702
1:238389081:T:C	50	100	0.98	0.2932
1:238389499:G:A	50	100	0.99	0.317
1:238390144:A:G	50	100	0.99	0.01688
1:238390361:A:C	50	100	0.98	0.2901
1:238390488:A:G	50	100	0.98	0.2077
1:238391272:G:T	50	100	0.98	0.189
1:238391644:C:T	50	98	0.96	0.07462
1:238391985:C:G	50	100	0.98	0.3281
1:238392075:G:A	50	100	0.95	0.3371
1:238392227:G:A	50	98	0.9	0.09604
1:238392267:G:C	50	98	0.97	0.3569
1:238392321:C:T	50	100	0.95	0.4539
1:238392637:G:A	50	96	0.92	0.2418
1:238393394:G:A	50	100	0.97	0.03141
1:238393442:G:T	50	98	0.94	0.1436
1:238393457:C:G	50	98	0.96	0.2865
1:238393985:A:T	50	100	0.99	0.03667
1:238394144:A:G	50	98	0.97	0.3669
1:238394493:G:C	50	100	0.95	0.01107
1:238394636:C:T	50	100	0.88	0.01107
1:238394850:T:G	50	100	0.98	0.1492
1:238394865:C:A	50	98	0.88	0.09114
1:238394943:G:A	50	100	1	0.03667
1:238395128:C:T	50	100	1	0.03667
1:238395147:C:G	50	100	0.96	0.03395
1:238395244:A:G	50	98	0.95	0.07698
1:238395459:T:C	50	94	0.97	0.2954
1:238395517:A:C	50	100	0.98	0.1492
1:238395784:G:C	50	96	0.97	0.3054
1:238395842:A:G	50	98	0.97	0.3546
1:238396072:G:A	50	98	0.97	0.3444
1:238396078:A:G	50	98	0.97	0.3444
1:238396259:C:G	50	98	0.97	0.3544
1:238396557:A:G	50	100	0.96	0.4951
1:238396597:C:A	50	100	0.97	0.1042
1:238397084:A:C	50	100	0.93	0.01126
1:238397494:A:C	50	98	0.97	0.3161
1:238397715:G:A	50	98	0.96	0.3175
1:238397721:T:C	50	100	0.96	0.09967
1:238397942:G:A	50	100	0.97	0.02705
1:238398528:A:G	50	100	0.78	0.01216
1:238398743:A:G	50	98	0.95	0.1445
1:238398746:G:A	50	100	0.97	0.1042
1:238398760:A:C	50	98	0.96	0.3079
1:238399234:T:G	50	100	0.97	0.01035
1:238399366:C:T	49	100	0.96	0.4936
1:238399387:A:C	50	100	0.98	0.03686
1:238399639:G:A	50	100	0.83	0.04031
1:238399691:C:T	50	100	0.87	0.04484
1:238400636:G:C	50	100	0.97	0.158
1:238400697:G:C	50	98	0.96	0.06373
1:238401397:G:A	50	100	0.92	0.4936
1:238401436:G:T	50	100	0.95	0.136
1:238401978:C:A	50	100	0.91	0.1202
1:238402011:T:C	49	100	0.92	0.4964
1:238402296:A:C	50	100	0.92	0.04847
1:238402410:T:G	50	100	0.94	0.0216
1:238402518:C:T	50	100	0.92	0.06354
1:238402660:A:G	50	100	0.8	0.1398
1:238403050:G:A	50	98	0.93	0.06318
1:238403123:T:C	50	100	0.88	0.1113
1:238403156:G:C	50	98	0.92	0.06318
1:238403217:C:T	50	100	0.85	0.01035
1:238403281:C:G	50	98	0.88	0.482
1:238404175:C:A	50	84	0.7	0.2527
1:238405288:G:A	50	98	0.99	0.0345
1:238405393:A:C	50	100	0.8	0.0285
1:238405440:T:G	50	94	0.84	0.0305
1:238405771:C:T	50	100	0.94	0.04339
1:238407163:A:G	50	100	0.88	0.04648
1:238407679:G:A	50	96	0.95	0.01452
1:238408115:T:C	50	100	0.78	0.03468
1:238408545:G:A	50	96	0.96	0.05864
1:238408802:C:T	50	100	0.96	0.04593
1:238409222:A:G	50	100	0.9	0.08642
1:238409944:G:A	50	98	0.97	0.2113
1:238410041:A:G	50	98	0.97	0.2032
1:238410328:G:A	50	98	0.92	0.01634
1:238410391:A:G	50	100	0.97	0.1598
1:238410582:T:C	50	90	0.64	0.05792
1:238410603:A:G	50	100	0.98	0.2115
1:238410828:T:C	50	98	0.98	0.2113
1:238410854:C:T	50	98	0.98	0.0394
1:238411060:C:T	50	100	0.98	0.04394
1:238411180:T:C	50	98	0.97	0.1892
1:238411514:C:T	50	98	0.98	0.2133
1:238411675:C:T	50	94	0.88	0.1347
1:238411795:G:T	50	96	0.88	0.2631
1:238412406:C:T	50	100	0.98	0.04303
1:238412417:G:A	50	98	0.98	0.2131
1:238412455:C:T	50	98	0.98	0.03867
1:238412514:G:A	50	98	0.98	0.03867
1:238412567:C:T	50	100	0.98	0.2574
1:238412579:A:G	50	96	0.96	0.37
1:238412679:G:A	50	100	0.98	0.1607
1:238412934:T:C	50	100	0.98	0.2179
1:238413028:C:T	50	100	0.99	0.04448
1:238413033:G:T	50	100	0.97	0.1763
1:238413035:A:G	50	100	0.97	0.1763
1:238413112:G:T	50	94	0.93	0.201
1:238413174:C:A	50	100	0.71	0.01416
1:238413194:G:A	50	98	0.92	0.3284
1:238413314:T:G	50	100	0.97	0.1698
1:238413373:C:T	50	98	0.97	0.216
1:238413382:C:T	50	98	0.98	0.2159
1:238413415:C:T	50	90	0.79	0.1042
1:238413456:A:T	50	92	0.93	0.2199
1:238413697:G:A	50	100	0.98	0.2157
1:238413725:C:T	50	100	0.98	0.2179
1:238413837:C:T	50	100	1	0.04484
1:238414010:G:A	50	100	0.99	0.04593
1:238414184:A:C	50	100	1	0.0463
1:238414701:T:A	50	100	0.96	0.2128
1:238414806:C:T	50	100	0.98	0.04466
1:238414878:A:G	50	96	0.87	0.268
1:238414906:G:A	50	98	0.8	0.04757
1:238414999:G:A	50	98	0.93	0.2711
1:238415132:C:T	50	98	0.97	0.1914
1:238415220:G:C	50	100	0.97	0.2623
1:238415454:C:T	50	100	0.97	0.2613
1:238415464:T:C	50	98	0.95	0.4109
1:238415579:G:A	50	100	0.97	0.01089
1:238415754:A:G	50	94	0.93	0.2095
1:238415797:G:C	50	94	0.91	0.1796
1:238415928:C:T	50	94	0.93	0.2102
1:238416533:G:T	50	98	0.95	0.1641
1:238416645:A:G	50	96	0.94	0.07389
1:238416647:G:A	50	94	0.94	0.3477
1:238416663:G:A	50	100	0.95	0.2387
1:238416665:A:G	50	98	0.94	0.07389
1:238416667:A:G	50	98	0.94	0.07389
1:238416816:G:A	50	94	0.89	0.2847
1:238416860:C:T	50	98	0.95	0.4074
1:238417549:T:G	50	100	0.85	0.01616
1:238417612:G:T	50	100	0.95	0.01107
1:238418176:C:A	50	100	0.91	0.2293
1:238418352:G:A	50	100	0.96	0.04829
1:238418369:G:T	50	100	0.95	0.05102
1:238418444:C:A	50	100	0.95	0.0512
1:238418619:G:A	50	100	0.93	0.1523
1:238418775:T:C	50	98	0.97	0.09495
1:238418851:T:C	50	100	0.87	0.05719
1:238418951:G:C	50	100	0.94	0.05047
1:238419007:C:G	50	96	0.94	0.408
1:238419065:C:A	50	96	0.94	0.4087
1:238419273:A:G	50	100	0.96	0.06245
1:238419465:G:T	50	98	0.95	0.4147
1:238419536:G:A	50	100	0.93	0.4034
1:238419641:A:G	50	98	0.91	0.02723
1:238419891:C:T	50	98	0.94	0.4194
1:238419892:C:T	50	100	0.96	0.05919
1:238420019:A:G	50	100	0.96	0.05937
1:238420049:C:T	50	100	0.95	0.05919
1:238420077:C:G	50	98	0.94	0.07771
1:238420284:A:G	50	100	0.95	0.05901
1:238420400:G:A	50	100	0.95	0.0463
1:238421234:G:A	45	93.3	0.61	0.01289
1:238421240:G:A	49	85.7	0.67	0.4933
1:238421356:C:T	50	94	0.87	0.1013
1:238422094:A:G	50	100	0.98	0.05102
1:238422118:T:A	50	100	0.94	0.09205
1:238422125:T:C	50	98	0.92	0.1405
1:238422158:A:C	50	98	0.92	0.1438
1:238422292:C:T	50	100	0.95	0.02088
1:238422700:A:T	50	100	0.95	0.01906
1:238422827:C:T	50	98	0.93	0.06699
1:238422875:G:C	50	98	0.95	0.331
1:238423873:C:T	50	98	0.93	0.05211
1:238424490:C:T	50	100	0.99	0.06645
1:238424491:G:A	50	100	0.87	0.07516
1:238424512:C:T	50	96	0.92	0.4058
1:238424516:C:G	50	100	1	0.04503
1:238424639:C:T	50	100	0.97	0.07226
1:238424815:C:T	50	100	0.99	0.06609
1:238425051:G:A	50	98	0.99	0.06808
1:238425105:A:G	50	98	0.99	0.06826
1:238425216:T:C	50	96	0.98	0.1211
1:238425939:T:G	50	100	0.94	0.0187
1:238426140:G:T	50	100	0.88	0.07389
1:238426550:C:G	50	100	0.97	0.06627
1:238426763:G:T	50	100	0.96	0.05084
1:238426871:C:A	50	100	0.96	0.05102
1:238428044:A:G	50	100	0.99	0.06845
1:238428195:G:T	50	100	1	0.06863
1:238428543:T:G	50	96	0.99	0.1215
1:238428834:G:A	50	100	1	0.06881
1:238428881:G:A	50	98	0.79	0.01035
1:238429287:G:A	50	100	1	0.06881
1:238429623:T:A	50	100	1	0.04521
1:238430006:T:C	50	98	0.97	0.05247
1:238431197:C:G	50	100	1	0.06917
1:238431861:G:A	50	100	0.98	0.4165
1:238432286:T:A	50	98	0.99	0.05229
1:238432508:A:T	50	98	1	0.06699
1:238432798:C:T	50	100	0.97	0.1086
1:238433025:G:A	50	98	0.99	0.1196
1:238433215:T:C	50	100	0.99	0.06245
1:238433720:C:T	50	100	0.96	0.4933
1:238433852:G:A	50	98	1	0.05247
1:238433979:C:T	50	100	0.77	0.01489
1:238434026:C:A	50	100	0.99	0.05265
1:238434318:C:T	50	100	0.99	0.05283
1:238434638:G:T	50	100	0.98	0.132
1:238434912:A:T	50	98	0.97	0.1253
1:238435088:T:C	50	100	0.66	0.01289
1:238435099:T:C	50	98	0.95	0.1156
1:238435917:C:T	50	100	0.89	0.02778
1:238436421:G:T	50	100	0.68	0.07026
1:238436678:T:C	50	100	0.97	0.05156
1:238438329:A:G	50	100	0.99	0.1156
1:238438371:G:A	50	100	0.97	0.05156
1:238438415:A:G	50	96	0.63	0.03141
1:238438513:T:C	50	100	0.97	0.05174
1:238438666:A:C	50	100	1	0.06391
1:238438785:C:T	50	100	0.9	0.01906
1:238439555:G:T	50	100	1	0.06391
1:238440406:A:G	50	100	0.99	0.04593
1:238441012:A:G	50	100	0.97	0.4962
1:238441703:G:C	50	100	0.99	0.04593
1:238441752:G:A	50	100	0.95	0.07807
1:238442198:A:T	49	100	1	0.05174
1:238442206:C:A	49	100	0.9	0.02669
1:238442252:A:C	49	100	1	0.1156
1:238442409:G:A	50	100	0.97	0.09078
1:238442481:T:C	50	100	0.99	0.02124
1:238442512:G:A	50	100	0.98	0.4962
1:238442633:A:G	50	100	1	0.06191
1:238442716:G:A	50	100	1	0.06282
1:238442722:C:T	50	100	0.97	0.1561
1:238442740:A:G	50	100	1	0.06173
1:238442777:C:T	50	100	0.93	0.1238
1:238442823:A:C	50	100	0.99	0.06264
1:238442824:C:A	50	100	0.75	0.01017
1:238442846:T:G	50	100	0.99	0.06173
1:238443628:G:A	50	98	0.99	0.05247
1:238443720:C:G	50	100	0.99	0.1169
1:238443895:G:T	50	100	0.71	0.07117
1:238444061:C:T	50	98	0.97	0.1572
1:238444730:C:G	50	100	0.99	0.05265
1:238444776:G:A	50	100	0.97	0.4909
1:238444901:G:T	50	100	0.95	0.07371
1:238444905:T:C	50	98	0.86	0.06046
1:238444931:C:T	50	100	0.96	0.0541
1:238444989:A:G	50	100	0.99	0.04648
1:238445732:C:T	50	100	0.98	0.1086
1:238445872:T:C	50	100	0.98	0.1098
1:238445890:G:A	50	100	1	0.04648
1:238445908:T:C	50	100	0.98	0.1133
1:238446002:A:G	50	100	0.98	0.1095
1:238446009:C:T	50	98	0.98	0.1097
1:238446021:G:A	50	100	0.97	0.1156
1:238446088:C:A	48	95.8	0.81	0.08497
1:238446090:G:T	48	95.8	0.69	0.03776
1:238446103:G:A	48	89.6	0.61	0.03722
1:238446109:G:A	48	100	0.76	0.04375
1:238446154:A:T	45	93.3	0.96	0.1084
1:238446223:G:A	47	85.1	0.85	0.07553
1:238446225:A:G	47	91.5	0.89	0.1071
1:238446253:G:A	49	89.8	0.75	0.08224
1:238446255:G:A	49	89.8	0.8	0.08206
1:238446257:G:A	49	89.8	0.82	0.0817
1:238446259:A:G	46	91.3	0.89	0.1924
1:238446557:A:G	50	100	0.98	0.11
1:238446582:T:G	50	100	0.98	0.11
1:238446616:A:G	50	100	0.98	0.11
1:238446658:C:A	50	100	0.98	0.11
1:238446692:T:A	50	100	0.98	0.1102
1:238446709:C:T	50	98	0.98	0.1104
1:238446873:G:A	50	100	1	0.05737
1:238446910:C:T	50	96	0.98	0.1156
1:238447088:C:A	50	100	0.98	0.1093
1:238447240:A:G	50	100	1	0.05646
1:238447375:C:A	50	100	1	0.1097
1:238447404:G:A	50	100	1	0.05229
1:238447591:C:T	50	100	0.99	0.1097
1:238447607:G:A	50	100	1	0.1097
1:238447748:G:A	50	100	1	0.1097
1:238447872:T:C	50	100	1	0.1097
1:238448039:T:C	50	100	1	0.01071
1:238448420:A:G	50	100	1	0.1098
1:238449007:A:G	50	100	1	0.11
1:238449132:A:G	50	100	1	0.05265
1:238449182:A:T	50	100	1	0.05265
1:238449375:G:A	50	100	1	0.01071
1:238449408:C:T	50	100	1	0.01071
1:238449739:C:G	50	100	1	0.1098
1:238449758:G:A	50	100	1	0.1098
1:238449841:G:A	50	100	0.94	0.3796
1:238450050:C:T	50	100	1	0.1098
1:238450097:T:G	50	100	1	0.1098
1:238450280:C:G	50	100	1	0.01071
1:238450438:A:G	50	98	1	0.1098
1:238450798:A:C	50	98	1	0.1097
1:238451089:A:G	50	100	0.95	0.02433
1:238451402:C:T	50	100	1	0.05719
1:238452198:G:A	50	100	0.94	0.01924
1:238452507:G:A	50	100	1	0.05174
1:238452566:A:G	50	98	0.97	0.1106
1:238452581:A:C	50	100	1	0.1107
1:238453176:A:G	50	100	1	0.05192
1:238453439:A:G	50	100	0.95	0.01561
1:238453535:C:T	50	100	1	0.1107
1:238453605:A:G	50	100	1	0.05174
1:238453626:A:G	50	100	1	0.1107
1:238453785:G:C	50	100	1	0.1107
1:238453804:C:G	50	98	0.98	0.1189
1:238453970:C:T	50	100	1	0.04648
1:238454935:T:C	50	100	0.94	0.4719
1:238455053:A:G	50	100	1	0.1109
1:238455377:A:T	50	100	0.95	0.07771
1:238455460:T:C	50	100	0.95	0.0118
1:238456329:C:T	50	100	1	0.1109
1:238456420:A:G	50	98	0.96	0.1345
1:238456479:A:G	50	100	1	0.1111
1:238456715:C:T	50	100	1	0.04811
1:238456894:A:G	50	100	1	0.1107
1:238456896:G:A	50	100	1	0.1109
1:238456975:C:T	50	98	0.62	0.04049
1:238457028:G:A	50	100	1	0.1107
1:238457260:C:T	50	100	0.89	0.08406
1:238457400:G:T	50	98	0.77	0.06554
1:238457573:G:A	50	100	1	0.05047
1:238457911:T:G	50	100	0.97	0.02251
1:238458133:C:T	50	100	1	0.1107
1:238458320:G:A	50	100	1	0.1107
1:238458528:C:T	50	100	0.94	0.01452
1:238458599:C:T	50	100	1	0.1107
1:238458814:G:A	50	98	0.98	0.1311
1:238459060:G:T	50	100	1	0.1107
1:238459143:C:T	50	98	1	0.1109
1:238459184:C:T	50	100	0.95	0.07771
1:238459360:G:T	50	100	0.92	0.07698
1:238459535:A:G	50	100	1	0.05447
1:238459548:C:T	50	100	1	0.1109
1:238459819:G:C	50	100	1	0.0581
1:238459922:G:A	50	100	1	0.05882
1:238459953:G:T	50	100	1	0.1064
1:238460422:A:G	50	98	0.97	0.3357
1:238460492:G:A	50	100	1	0.05574
1:238460986:A:T	50	100	1	0.04085
1:238461026:G:C	50	100	0.92	0.01834
1:238461027:T:G	50	100	0.99	0.02433
1:238461317:C:G	50	100	0.98	0.3664
1:238461561:C:T	50	100	1	0.04085
1:238461934:A:G	50	100	0.96	0.4991
1:238462320:T:C	50	100	0.98	0.1897
1:238462546:C:T	50	100	1	0.04031
1:238462598:G:T	50	100	0.97	0.4987
1:238462791:G:A	50	100	1	0.04031
1:238463205:T:C	49	83.7	0.82	0.1291
1:238463209:T:C	50	86	0.72	0.08206
1:238463213:T:C	50	86	0.63	0.07534
1:238463245:A:T	46	76.1	0.81	0.4248
1:238463250:T:C	49	89.8	0.63	0.02923
1:238463270:C:T	50	100	0.99	0.02415
1:238463627:T:C	50	100	0.99	0.2407
1:238463841:G:A	50	100	0.97	0.4995
1:238463868:A:G	50	100	1	0.02433
1:238464019:A:G	50	100	0.98	0.4809
1:238464036:C:T	50	100	1	0.04031
1:238464088:C:A	50	100	0.98	0.03431
1:238464149:C:T	50	100	0.96	0.01943
1:238464215:G:A	50	100	1	0.02433
1:238464551:A:G	50	100	1	0.3353
1:238464572:A:G	50	100	1	0.3824
1:238464576:G:C	50	100	0.99	0.2416
1:238464948:A:G	50	98	0.99	0.1661
1:238465034:A:G	50	100	1	0.36
1:238465057:G:A	50	98	0.98	0.07498
1:238465384:A:T	50	100	0.99	0.482
1:238465405:G:A	50	100	0.99	0.06772
1:238465654:A:G	50	100	1	0.03994
1:238465721:A:G	49	100	1	0.3602
1:238465724:G:T	49	100	1	0.3199
1:238465834:A:G	50	100	1	0.3602
1:238465919:C:G	50	100	1	0.3633
1:238465985:T:A	50	100	1	0.3602
1:238466279:T:C	50	100	1	0.3682
1:238466362:T:C	50	100	0.99	0.03994
1:238466406:T:C	50	100	1	0.3597
1:238466795:A:T	50	98	0.97	0.4985
1:238467020:G:T	50	100	0.98	0.04666
1:238467166:T:C	50	100	0.96	0.2289
1:238467206:A:G	50	100	0.98	0.4862
1:238467241:T:C	50	100	0.98	0.4737
1:238467254:G:A	50	100	0.98	0.4737
1:238467378:T:C	50	100	0.96	0.03994
1:238467659:G:T	50	100	0.98	0.4786
1:238467671:C:T	50	100	0.95	0.03994
1:238467698:A:G	50	100	0.98	0.4946
1:238467946:A:G	50	100	1	0.02215
1:238468011:A:G	50	100	0.99	0.4953
1:238468124:C:T	50	100	0.99	0.4953
1:238468129:G:C	50	100	0.99	0.4955
1:238468240:T:C	50	100	0.99	0.4953
1:238468253:A:G	50	100	0.99	0.4958
1:238468570:T:A	50	100	0.98	0.4951
1:238469115:T:C	50	100	0.99	0.04012
1:238469308:A:C	50	100	0.99	0.3602
1:238469324:C:T	50	100	1	0.04829
1:238469440:G:A	50	100	0.99	0.3644
1:238469752:C:A	50	100	0.99	0.04012
1:238469804:T:A	50	100	0.92	0.06972
1:238469845:G:T	50	98	1	0.3725
1:238470338:A:G	50	100	0.97	0.1636
1:238470565:A:T	50	100	0.98	0.04158
1:238470653:C:T	50	98	0.93	0.3292
1:238470670:C:T	50	98	1	0.01053
1:238471062:A:G	50	100	1	0.01162
1:238471561:C:T	50	100	0.98	0.1463
1:238471587:G:A	50	98	0.99	0.3742
1:238471591:G:A	50	98	0.98	0.3744
1:238471593:A:G	50	98	0.98	0.3744
1:238471622:C:T	50	100	0.96	0.01779
1:238471756:A:G	50	98	0.99	0.3745
1:238471837:T:C	50	100	0.98	0.1463
1:238471935:C:T	50	100	1	0.04666
1:238471991:A:C	50	98	0.77	0.0541
1:238472094:G:A	50	100	0.98	0.09441
1:238472107:C:G	50	100	0.98	0.1463
1:238472119:C:T	49	98	0.93	0.3066
1:238472154:A:G	50	96	0.98	0.3753
1:238472177:A:T	49	98	0.97	0.3755
1:238472195:C:T	50	98	0.94	0.3282
1:238472208:A:G	50	98	0.98	0.3758
1:238472218:C:T	50	98	0.99	0.3339
1:238472240:G:A	50	98	0.99	0.3753
1:238472280:T:A	50	98	0.99	0.3755
1:238472328:C:T	50	98	0.99	0.3756
1:238472352:A:T	50	100	0.98	0.1467
1:238472370:G:A	50	98	0.99	0.3755
1:238472456:A:G	50	100	0.99	0.3749
1:238472565:G:A	50	100	0.99	0.04593
1:238472645:C:A	50	100	1	0.3411
1:238472672:G:A	50	100	0.99	0.3827
1:238472803:A:G	50	100	1	0.3827
1:238472806:A:G	50	100	1	0.3825
1:238473062:A:G	50	100	1	0.3825
1:238473111:G:A	50	100	1	0.163
1:238473247:G:C	50	100	1	0.01216
1:238473576:T:A	37	78.4	0.62	0.04702
1:238473607:G:T	45	95.6	1	0.04139
1:238474040:G:A	50	100	0.98	0.4759
1:238474236:G:A	50	100	0.98	0.4595
1:238474325:G:A	50	100	1	0.1857
1:238474356:A:T	50	96	0.84	0.09005
1:238474417:G:A	50	100	1	0.04139
1:238474425:C:T	50	100	1	0.3818
1:238474569:G:A	50	100	1	0.3818
1:238474758:A:G	48	100	1	0.3818
1:238474788:C:T	49	100	1	0.3818
1:238475015:G:A	50	100	1	0.154
1:238475063:C:G	50	100	1	0.3818
1:238475121:C:T	50	100	1	0.3818
1:238475227:A:T	50	100	1	0.01216
1:238475272:C:A	50	100	1	0.1857
1:238475324:T:C	50	98	0.64	0.02142
1:238475443:G:A	50	100	1	0.3822
1:238475451:T:C	50	100	1	0.3822
1:238475472:C:T	50	100	1	0.3822
1:238475613:A:G	50	100	0.98	0.461
1:238475615:A:G	50	100	0.94	0.01761
1:238475685:T:C	50	100	1	0.3791
1:238475812:T:C	50	100	1	0.1029
1:238475823:A:T	50	100	1	0.04139
1:238476025:G:A	50	100	1	0.3794
1:238476469:C:T	49	100	1	0.04975
1:238476835:A:G	50	100	1	0.04956
1:238476898:C:T	50	100	0.99	0.1009
1:238477143:C:A	50	100	1	0.04956
1:238477221:G:C	50	100	1	0.3381
1:238477300:T:C	50	100	0.98	0.04956
1:238477713:C:T	50	100	0.96	0.01725
1:238477978:C:T	50	100	0.92	0.08224
1:238478318:C:T	50	100	0.99	0.3874
1:238478374:A:G	50	100	1	0.3874
1:238478513:C:T	50	100	0.8	0.1113
1:238478882:G:T	50	100	1	0.3379
1:238479061:T:A	50	100	1	0.1026
1:238479183:T:C	50	100	1	0.1184
1:238479248:G:A	50	100	1	0.3874
1:238479331:T:G	50	100	0.98	0.453
1:238480247:C:T	50	100	1	0.0216
1:238480535:A:G	50	100	1	0.04975
1:238480800:C:T	50	100	0.99	0.3519
1:238480990:T:C	50	100	0.98	0.4054
1:238481279:G:C	50	100	0.97	0.09604
1:238481345:G:A	50	100	0.96	0.4237
1:238481820:T:C	50	96	0.88	0.08279
1:238481991:G:A	50	100	0.93	0.4185
1:238482039:G:T	50	100	0.94	0.09114
1:238482068:G:C	50	100	0.94	0.4479
1:238482156:A:T	50	100	0.98	0.04158
1:238482221:G:C	50	100	0.94	0.4121
1:238483020:G:T	50	100	0.97	0.06227
1:238483210:C:T	50	100	0.97	0.06227
1:238484135:C:T	50	100	0.95	0.1102
1:238484790:G:T	50	100	0.94	0.08805
1:238484803:A:G	50	100	0.92	0.3676
1:238485133:A:C	50	96	0.92	0.3673
1:238485309:G:A	50	100	0.74	0.01688
1:238485442:C:T	50	96	0.88	0.4877
1:238485443:C:G	50	94	0.88	0.366
1:238485679:T:C	50	100	0.9	0.09495
1:238486258:A:G	50	100	0.93	0.3769
1:238486665:A:G	50	100	0.95	0.01471
1:238486833:C:T	50	98	0.93	0.2582
1:238487649:T:A	50	100	0.93	0.2554
1:238487683:T:G	50	98	0.96	0.08914
1:238487742:T:A	50	94	0.9	0.2084
1:238488261:G:A	50	100	0.97	0.01452
1:238488349:A:G	50	100	0.97	0.01471
1:238488982:G:A	50	100	0.95	0.3662
1:238489668:C:A	50	98	0.95	0.2705
1:238490557:G:A	50	100	0.99	0.02197
1:238490772:G:A	50	94	0.9	0.2184
1:238490781:G:A	50	100	0.94	0.3813
1:238490785:A:C	50	94	0.9	0.2188
1:238491255:T:C	50	94	0.94	0.252
1:238491417:G:A	50	100	0.98	0.09078
1:238491438:G:T	50	100	0.72	0.01561
1:238491580:G:A	50	100	0.95	0.3724
1:238491668:C:A	50	100	0.94	0.01035
1:238492062:A:G	50	94	0.94	0.3951
1:238492089:G:T	50	94	0.9	0.2062
1:238492141:A:G	50	100	0.98	0.09041
1:238492277:G:A	50	100	0.94	0.01071
1:238492402:G:A	50	100	0.98	0.09041
1:238492424:A:G	50	100	0.98	0.0906
1:238492531:A:G	50	100	0.94	0.3938
1:238492630:G:A	50	100	0.93	0.3938
1:238492642:C:T	50	100	0.93	0.2698
1:238493361:A:G	50	100	0.97	0.08696
1:238493740:A:G	50	100	0.83	0.01253
1:238494065:A:C	50	100	0.96	0.02778
1:238494571:G:A	50	82	0.7	0.1852
1:238494582:G:A	50	100	0.96	0.08787
1:238494635:C:G	50	98	0.86	0.2609
1:238495049:T:C	50	98	0.91	0.08569
1:238495287:C:T	50	100	0.98	0.02233
1:238495459:A:T	50	96	0.93	0.2925
1:238495752:C:G	50	100	0.72	0.01362
1:238496045:A:G	49	100	0.78	0.02923
1:238496119:A:C	49	87.8	0.75	0.09441
1:238496165:A:G	46	97.8	0.79	0.02923
1:238496251:A:G	40	85	0.95	0.258
1:238496258:A:C	44	97.7	0.92	0.05901
1:238496336:A:G	44	93.2	0.92	0.193
1:238496407:T:A	48	100	0.76	0.02923
1:238496536:G:A	49	98	0.95	0.1928
1:238496816:A:G	50	98	0.84	0.03577
1:238496867:C:T	50	100	0.84	0.02905
1:238497138:A:T	50	98	0.98	0.1837
1:238497183:T:A	50	100	1	0.01725
1:238497332:G:T	50	100	0.96	0.08606
1:238497457:A:C	50	100	0.81	0.02941
1:238497694:T:C	50	100	0.99	0.09477
1:238498022:C:A	50	100	0.86	0.01452
1:238498194:A:G	50	100	0.99	0.1013
1:238498216:C:G	50	98	0.98	0.1834
1:238498310:T:C	50	100	0.98	0.1538
1:238498632:G:T	50	100	1	0.1015
1:238499176:A:T	48	93.8	0.99	0.4432
1:238499489:T:C	50	100	0.96	0.01235
1:238499735:C:T	50	98	0.99	0.4437
1:238500474:A:G	50	100	0.99	0.4775
1:238501192:A:G	50	100	0.99	0.1204
1:238501214:A:G	50	100	0.85	0.02941
1:238501237:A:G	50	100	0.99	0.1719
1:238501470:G:A	50	98	1	0.181
1:238501550:T:C	50	100	0.9	0.01325
1:238501574:C:T	50	98	1	0.1812
1:238501994:C:T	50	98	1	0.193
1:238502327:C:T	50	100	1	0.09477
1:238502402:C:T	50	100	0.99	0.1716
1:238502653:A:G	43	95.3	0.97	0.2037
1:238502724:C:G	50	100	1	0.1716
1:238502820:T:G	50	100	1	0.01725
1:238502899:A:G	50	100	0.88	0.02959
1:238502948:T:G	50	100	0.86	0.02959
1:238503379:C:G	50	100	1	0.2041
1:238503421:C:T	50	100	0.96	0.07389
1:238504109:G:A	50	100	1	0.2605
1:238504409:T:G	50	100	0.92	0.03268
1:238504564:G:T	50	100	1	0.2035
1:238504753:C:T	50	100	0.97	0.0216
1:238504772:G:C	50	100	0.96	0.05973
1:238504857:C:G	50	100	1	0.465
1:238505135:A:G	50	98	0.99	0.1832
1:238505177:T:C	50	100	1	0.465
1:238505302:C:T	50	100	1	0.1196
1:238505312:A:T	50	100	1	0.4345
1:238505562:T:C	50	100	1	0.465
1:238505657:G:A	50	100	1	0.02996
1:238505756:C:A	50	100	0.88	0.01271
1:238505919:G:A	50	100	0.93	0.03268
1:238506335:A:T	50	100	1	0.2075
1:238506365:C:A	50	100	1	0.1718
1:238506460:C:A	50	100	1	0.02977
1:238506465:G:A	50	100	1	0.1718
1:238506476:C:A	50	100	1	0.465
1:238506669:G:C	50	100	1	0.4668
1:238506698:C:T	50	100	1	0.02977
1:238506703:C:T	50	100	1	0.465
1:238506704:C:G	50	100	1	0.2925
1:238507194:A:C	50	100	1	0.03486
1:238507239:A:G	47	83	0.92	0.3464
1:238507870:C:T	50	100	1	0.465
1:238507974:A:G	50	100	1	0.3907
1:238508023:G:A	50	100	1	0.0846
1:238508176:C:T	50	100	1	0.2925
1:238508199:C:T	50	100	0.78	0.01325
1:238508647:C:T	50	100	0.99	0.4566
1:238508856:T:G	50	98	0.99	0.2023
1:238508994:A:G	50	100	1	0.4651
1:238509073:C:T	50	100	1	0.1004
1:238509631:C:T	50	98	1	0.1812
1:238509879:C:T	50	98	0.99	0.2024
1:238510113:T:C	50	100	0.98	0.08678
1:238510260:C:A	50	98	0.64	0.01452
1:238510496:A:G	50	98	0.99	0.205
1:238510681:A:G	50	98	1	0.0846
1:238511087:A:G	50	98	1	0.0846
1:238511111:C:T	50	100	1	0.09477
1:238511756:T:C	50	100	1	0.2927
1:238512102:C:G	50	100	1	0.465
1:238512215:G:A	50	100	1	0.465
1:238512225:G:A	50	100	1	0.2077
1:238512289:G:T	50	100	1	0.1198
1:238512860:C:A	50	100	1	0.2925
1:238513154:T:G	50	100	1	0.2013
1:238513602:T:C	50	100	1	0.2927
1:238513659:A:G	50	100	1	0.02977
1:238513695:G:T	50	100	1	0.3874
1:238514123:A:C	50	100	0.99	0.02996
1:238514382:C:G	50	100	1	0.2077
1:238514593:G:A	50	100	1	0.2925
1:238514594:A:T	50	100	1	0.2925
1:238514789:T:A	50	100	1	0.02578
1:238515071:G:T	50	100	0.94	0.02959
1:238515707:G:C	50	100	1	0.02959
1:238516035:C:A	50	100	1	0.2162
1:238516217:A:G	50	100	1	0.1002
1:238516278:G:A	50	100	1	0.08479
1:238516643:C:A	50	98	1	0.1817
1:238516815:C:T	50	100	1	0.02959
1:238517033:A:G	50	98	0.99	0.1836
1:238517249:C:T	50	100	1	0.2928
1:238517274:C:T	50	100	1	0.2928
1:238518084:G:A	50	100	1	0.08351
1:238518163:A:C	50	100	0.99	0.02959
1:238518413:G:A	50	100	1	0.293
1:238518416:G:T	50	100	1	0.1712
1:238518419:G:A	50	98	0.92	0.06609
1:238518513:G:T	49	100	1	0.4835
1:238519325:A:T	50	100	1	0.293
1:238519978:G:T	50	100	1	0.02941
1:238520238:A:C	50	100	1	0.3885
1:238520249:T:C	50	100	0.99	0.1763
1:238520381:A:G	50	98	0.99	0.1836
1:238520752:T:C	50	96	1	0.08479
1:238520849:T:C	50	100	0.91	0.01761
1:238520886:C:T	50	100	1	0.293
1:238521078:T:A	50	98	0.65	0.01761
1:238521220:A:G	50	100	1	0.02923
1:238521364:C:T	50	98	1	0.3827
1:238521842:G:A	50	100	1	0.1761
1:238521907:T:C	50	100	1	0.1202
1:238523313:C:T	50	98	1	0.4722
1:238523346:T:C	50	100	1	0.2342
1:238523615:C:T	50	96	1	0.4644
1:238523877:G:A	50	98	0.99	0.3854
1:238524323:C:T	50	96	0.99	0.1934
1:238524386:A:G	50	98	0.99	0.1826
1:238524417:C:T	50	100	0.96	0.07298
1:238524773:T:C	50	100	0.93	0.02578
1:238524872:T:C	50	100	1	0.1478
1:238524990:T:C	50	98	0.98	0.05991
1:238525084:G:T	50	98	0.98	0.1772
1:238525220:G:A	50	100	0.96	0.08642
1:238525250:C:T	50	100	0.96	0.07262
1:238525285:T:C	50	98	1	0.2353
1:238525508:T:C	50	100	0.99	0.01362
1:238525699:T:C	50	100	1	0.02923
1:238526041:A:C	50	96	0.99	0.1915
1:238526543:G:A	50	100	0.99	0.1349
1:238526609:C:T	50	100	0.94	0.06391
1:238526804:A:G	50	100	0.91	0.0325
1:238526892:G:A	50	98	0.98	0.1127
1:238527002:T:C	50	100	0.99	0.2943
1:238527026:A:C	50	100	0.85	0.01398
1:238527172:A:C	50	98	0.99	0.2146
1:238527574:A:G	50	100	0.99	0.1313
1:238527770:A:G	50	98	0.98	0.1821
1:238527798:G:A	50	98	0.98	0.1821
1:238527887:A:G	50	98	0.98	0.07643
1:238528319:G:A	50	100	0.93	0.02996
1:238528373:A:G	50	100	0.99	0.2932
1:238528444:G:A	50	100	0.96	0.02614
1:238528609:A:C	50	100	0.97	0.09731
1:238528647:A:G	50	100	0.98	0.2919
1:238528692:G:A	50	96	0.81	0.09241
1:238528848:T:C	50	100	0.88	0.01434
1:238529093:G:T	50	100	0.98	0.3048
1:238529128:G:C	50	100	0.64	0.01017
1:238529171:T:C	50	100	0.97	0.09731
1:238529190:C:A	50	86	0.94	0.4085
1:238529244:G:A	50	100	0.96	0.09604
1:238529492:C:G	50	100	0.97	0.2919
1:238529550:C:T	50	100	0.8	0.01743
1:238529567:G:T	50	98	0.96	0.1198
1:238529597:G:A	50	100	0.97	0.2872
1:238529641:T:A	50	100	0.96	0.1992
1:238529774:G:T	50	100	0.95	0.1004
1:238530078:T:A	50	100	0.98	0.2879
1:238530150:C:T	50	100	0.96	0.08297
1:238530240:C:A	50	98	0.96	0.07498
1:238530433:A:G	50	98	0.99	0.02959
1:238530530:A:C	50	98	0.97	0.2102
1:238530633:C:T	50	98	0.98	0.2097
1:238531567:A:T	50	100	0.91	0.06445
1:238531925:G:A	50	100	0.92	0.02033
1:238531977:A:C	50	100	0.94	0.07698
1:238532345:C:A	50	100	0.93	0.07625
1:238532680:T:C	50	100	0.93	0.2843
1:238532736:G:A	50	100	0.95	0.2845
1:238532800:C:T	50	100	0.87	0.07734
1:238532891:G:C	50	100	0.88	0.1899
1:238533544:A:C	50	98	0.65	0.134
1:238534110:C:A	50	96	0.69	0.01797
1:238534123:C:T	50	100	0.63	0.03086
1:238534422:A:C	50	100	0.77	0.02197
1:238534425:T:C	50	76	0.6	0.2157
1:238534669:C:T	50	98	0.61	0.06645
1:238534892:C:T	50	96	0.77	0.04448
1:238535463:A:G	50	96	0.76	0.0354
1:238535732:T:C	50	98	0.83	0.05447
1:238535745:G:A	50	98	0.78	0.03086
1:238535861:A:G	50	100	0.71	0.07171
1:238536360:A:C	50	94	0.62	0.09622
1:238536575:G:A	50	76	0.66	0.4624
1:238536972:G:A	50	88	0.73	0.3765
1:238537292:T:G	50	98	0.78	0.05919
1:238537407:A:G	50	92	0.85	0.3912
1:238537628:G:C	50	100	0.89	0.03831
1:238537765:C:T	50	100	0.89	0.03849
1:238538078:A:G	50	98	0.79	0.03667
1:238538427:A:G	50	92	0.83	0.3301
1:238538807:T:C	50	100	0.89	0.03813
1:238539436:A:G	50	98	0.7	0.01035
1:238539506:G:A	50	98	0.68	0.06082
1:238539566:T:C	50	98	0.8	0.03776
1:238539649:A:T	50	88	0.86	0.4276
1:238539708:C:T	50	88	0.86	0.4272
1:238539897:T:C	50	92	0.84	0.4386
1:238540704:C:A	50	100	0.91	0.03504
1:238540866:T:A	50	100	0.92	0.03413
1:238541151:G:A	50	76	0.72	0.4379
1:238541204:C:A	50	100	0.7	0.01107
1:238541374:G:C	50	98	0.75	0.05065
1:238541494:C:A	50	100	0.77	0.08079
1:238541522:C:T	50	98	0.87	0.1405
1:238541594:G:A	50	100	0.92	0.02923
1:238541710:C:G	49	95.9	0.94	0.2418
1:238541814:G:T	48	91.7	0.89	0.2896
1:238541923:G:A	50	98	0.91	0.1322
1:238542009:A:G	50	98	0.93	0.1313
1:238542112:G:C	50	100	0.96	0.1438
1:238542183:C:T	50	100	0.98	0.2556
1:238542372:G:A	50	92	0.9	0.293
1:238542517:C:T	50	100	0.97	0.03032
1:238542553:C:T	50	92	0.9	0.2932
1:238542629:T:G	50	100	0.97	0.1276
1:238542638:A:G	50	100	0.97	0.03014
1:238542840:T:G	50	100	0.97	0.1275
1:238543020:A:G	50	100	0.92	0.06536
1:238543227:T:A	50	100	0.98	0.4728
1:238543421:C:T	50	100	0.98	0.4646
1:238543616:A:C	50	100	0.99	0.272
1:238543731:A:T	50	100	0.99	0.4726
1:238543840:G:A	50	100	0.99	0.4728
1:238543997:C:T	50	100	0.98	0.246
1:238544225:C:T	50	100	0.98	0.02996
1:238544422:C:T	50	100	0.98	0.02378
1:238544553:C:A	50	100	0.97	0.02959
1:238544722:G:A	50	100	0.88	0.01362
1:238544792:G:A	50	100	0.97	0.02397
1:238544853:G:T	50	100	0.98	0.467
1:238544855:A:T	50	100	0.98	0.2493
1:238545003:A:T	50	100	1	0.02433
1:238545187:C:T	50	100	0.94	0.02832
1:238545237:C:A	50	100	0.97	0.0285
1:238545242:A:G	50	100	0.97	0.0285
1:238545557:C:T	50	100	0.98	0.04956
1:238545833:C:T	50	100	0.98	0.02378
1:238545916:C:A	50	100	0.98	0.01198
1:238546086:G:T	50	100	1	0.4713
1:238546245:G:A	50	100	0.99	0.4711
1:238546248:G:A	50	100	0.98	0.108
1:238546417:G:A	50	100	0.98	0.02378
1:238546493:T:G	50	100	0.86	0.02614
1:238547012:C:A	50	100	1	0.4713
1:238547237:G:A	50	100	0.98	0.2416
1:238547333:G:A	50	100	0.98	0.211
1:238547462:T:C	50	100	0.94	0.03268
1:238547521:C:T	50	100	0.96	0.03177
1:238548227:C:G	50	100	0.96	0.02887
1:238548294:G:A	50	100	1	0.02451
1:238548682:A:G	50	100	1	0.4726
1:238548717:A:G	50	100	0.99	0.4724
1:238548877:C:T	50	100	0.97	0.02342
1:238548878:T:C	50	100	0.98	0.06391
1:238549366:C:T	50	92	0.91	0.2977
1:238549505:G:C	50	100	0.94	0.0207
1:238549858:T:G	50	100	0.97	0.06373
1:238550481:C:T	50	100	1	0.02088
1:238550555:G:A	50	100	0.97	0.01216
1:238550791:G:A	50	100	1	0.02088
1:238550821:A:G	50	100	0.97	0.0236
1:238551260:C:T	50	100	0.85	0.03468
1:238551316:G:A	50	100	0.97	0.0236
1:238551366:C:T	50	98	0.99	0.4711
1:238552011:A:G	50	100	0.97	0.02542
1:238552262:C:T	50	98	0.99	0.4916
1:238552325:A:G	50	98	0.99	0.4757
1:238552352:G:A	50	98	0.99	0.4757
1:238552353:G:A	50	98	0.99	0.4757
1:238552479:C:T	50	100	1	0.02451
1:238552503:A:G	50	100	0.95	0.02342
1:238552659:T:C	50	100	0.97	0.02033
1:238552736:A:T	50	100	0.82	0.03268
1:238552921:G:T	50	98	0.99	0.4996
1:238552952:G:A	50	100	0.99	0.4993
1:238552957:G:A	49	98	0.98	0.4769
1:238553093:A:G	49	100	0.98	0.4969
1:238553137:A:C	50	100	0.96	0.05102
1:238553180:G:A	50	100	0.82	0.01979
1:238553572:G:T	50	100	0.98	0.4631
1:238553660:A:G	50	100	0.96	0.4786
1:238553696:A:C	50	100	0.98	0.4737
1:238553848:G:A	50	100	0.86	0.05356
1:238553853:G:A	50	100	0.98	0.2476
1:238554503:C:T	50	100	0.95	0.08243
1:238554829:C:T	50	100	0.98	0.246
1:238555278:A:G	49	95.9	0.79	0.03613
1:238555295:A:C	50	100	0.92	0.02578
1:238555603:C:T	50	96	0.87	0.02542
1:238555731:A:G	50	96	0.95	0.4098
1:238555824:T:A	50	100	0.95	0.1069
1:238555858:C:T	50	100	0.95	0.08206
1:238556186:A:G	50	100	0.96	0.2491
1:238556221:T:C	50	100	0.97	0.2284
1:238556238:A:G	50	100	0.97	0.2471
1:238556375:C:T	50	100	0.96	0.2905
1:238556395:G:A	50	100	0.98	0.2242
1:238556420:A:C	50	100	0.98	0.4808
1:238556468:A:G	50	100	0.98	0.2446
1:238556540:T:C	50	100	0.99	0.2447
1:238556544:T:C	50	94	0.73	0.04975
1:238556582:A:G	50	100	0.99	0.2446
1:238556588:A:C	50	100	0.98	0.2456
1:238556702:A:G	50	100	0.96	0.04484
1:238556853:A:T	50	100	1	0.2447
1:238556919:C:A	50	100	1	0.2447
1:238557012:A:G	50	100	0.98	0.01997
1:238557121:C:T	50	100	1	0.2444
1:238557144:G:A	50	100	0.99	0.2248
1:238557215:T:A	50	100	0.99	0.291
1:238557261:T:C	50	100	1	0.2449
1:238557618:T:A	50	100	0.99	0.2249
1:238557761:G:A	50	100	0.89	0.02723
1:238557839:A:T	50	100	0.93	0.02578
1:238558190:T:A	50	100	0.98	0.1992
1:238558214:G:A	50	100	1	0.2447
1:238558462:G:C	50	100	1	0.2447
1:238558584:C:T	50	100	1	0.2475
1:238558593:A:C	50	100	1	0.2446
1:238558637:C:T	50	100	0.97	0.07153
1:238558640:G:A	50	98	0.98	0.01961
1:238558739:C:T	50	100	0.69	0.01053
1:238558740:G:A	50	100	0.97	0.04194
1:238558877:G:T	50	96	0.99	0.2466
1:238558947:T:C	50	96	0.99	0.2466
1:238559175:A:G	50	94	0.98	0.2496
1:238559176:A:C	50	90	0.97	0.4815
1:238559276:T:G	50	94	0.99	0.2466
1:238559381:C:T	50	96	0.99	0.2467
1:238559572:C:A	50	94	0.99	0.2927
1:238559659:A:G	49	100	0.96	0.0719
1:238559716:G:C	50	100	0.96	0.07099
1:238559819:G:A	50	100	0.96	0.02306
1:238560343:G:A	50	100	0.96	0.04285
1:238560349:T:C	50	100	0.76	0.01126
1:238560447:G:T	50	100	0.96	0.04285
1:238560493:G:T	50	96	0.97	0.2498
1:238560552:C:G	50	100	0.98	0.01906
1:238560661:A:G	50	100	0.98	0.01943
1:238561082:C:T	50	100	0.95	0.1122
1:238561259:A:G	50	98	0.97	0.3224
1:238561260:A:G	50	98	0.97	0.06863
1:238561295:T:A	50	98	0.97	0.3221
1:238561358:G:A	50	100	0.95	0.04139
1:238561384:C:T	50	100	0.94	0.07426
1:238561404:T:C	50	100	0.96	0.3217
1:238561418:T:C	50	100	0.96	0.3215
1:238561441:A:G	50	100	0.96	0.3217
1:238561686:T:C	50	100	0.93	0.0138
1:238561703:C:T	50	100	0.84	0.01543
1:238561704:A:G	50	100	0.94	0.3214
1:238561815:C:A	50	100	0.94	0.02342
1:238562033:G:A	50	96	0.94	0.4837
1:238562060:C:G	50	98	0.8	0.04993
1:238562074:T:C	50	96	0.9	0.2449
1:238562080:T:G	50	98	0.84	0.04176
1:238562165:A:T	50	96	0.89	0.2411
1:238562205:A:G	50	94	0.9	0.2041
1:238562267:T:C	50	96	0.91	0.2215
1:238562434:A:T	50	100	0.9	0.01688
1:238562462:A:G	50	92	0.74	0.1434
1:238562990:A:T	50	98	0.93	0.1563
1:238563125:G:A	50	96	0.92	0.1692
1:238563292:C:T	50	96	0.92	0.3811
1:238563352:T:C	50	100	0.88	0.01452
1:238563365:T:C	50	94	0.86	0.2424
1:238563390:C:A	50	96	0.84	0.2418
1:238563558:T:G	50	100	0.93	0.02614
1:238563766:G:C	50	96	0.96	0.1879
1:238563800:G:A	50	96	0.95	0.1912
1:238563880:C:T	50	96	0.96	0.185
1:238564008:C:T	50	96	0.96	0.1806
1:238564096:C:T	50	96	0.97	0.1779
1:238564244:G:A	50	96	0.96	0.181
1:238564246:T:G	50	96	0.96	0.1808
1:238564352:A:G	50	100	0.92	0.1011
1:238564363:T:A	50	100	0.94	0.4332
1:238564534:C:A	50	100	0.96	0.1797
1:238564707:C:A	50	100	0.96	0.1465
1:238564883:A:T	50	100	0.97	0.1619
1:238564887:T:C	50	100	0.96	0.3749
1:238564936:C:T	50	100	0.94	0.0955
1:238565032:G:A	50	98	0.71	0.01543
1:238565033:C:A	50	98	0.71	0.01561
1:238565198:C:T	50	100	0.97	0.1797
1:238565453:G:A	50	100	0.95	0.09405
1:238565675:A:G	50	100	0.96	0.1024
1:238565681:T:G	50	100	0.97	0.3971
1:238565683:C:T	50	100	0.96	0.1024
1:238565770:A:G	50	100	0.97	0.3742
1:238565877:G:A	50	100	0.97	0.3745
1:238566062:T:G	50	100	0.99	0.1031
1:238566133:T:C	50	98	0.88	0.01289
1:238566196:G:A	50	100	0.98	0.1029
1:238566228:G:T	50	100	0.98	0.1029
1:238566263:T:C	50	100	0.99	0.1029
1:238566330:C:T	50	100	0.99	0.1029
1:238566351:C:T	50	100	0.96	0.09386
1:238566440:C:A	50	100	0.84	0.07789
1:238566643:T:G	50	94	0.86	0.2141
1:238566753:T:C	50	100	0.96	0.1661
1:238566796:T:G	50	100	0.99	0.1033
1:238566964:G:T	50	92	0.86	0.2683
1:238567356:A:G	50	100	0.99	0.2144
1:238567365:C:T	50	100	0.99	0.104
1:238567442:G:A	50	100	0.99	0.1038
1:238567453:T:C	50	100	0.99	0.1038
1:238567627:A:G	50	100	0.97	0.02487
1:238567632:G:T	50	98	0.94	0.04757
1:238567665:T:C	50	100	1	0.0325
1:238567670:G:A	50	100	1	0.1414
1:238567813:G:C	50	100	1	0.104
1:238567984:A:T	50	100	1	0.104
1:238568074:A:T	50	100	0.7	0.01797
1:238568736:C:G	50	100	1	0.104
1:238568817:G:A	50	100	1	0.1035
1:238568839:C:T	50	100	1	0.104
1:238569085:G:A	50	100	0.98	0.104
1:238569369:T:C	50	100	0.99	0.1654
1:238569438:A:G	50	100	0.98	0.2155
1:238569560:T:C	50	100	0.98	0.1643
1:238569614:C:T	50	100	1	0.05991
1:238569648:C:T	50	100	1	0.05991
1:238569709:T:C	50	100	0.92	0.1658
1:238569772:C:T	50	100	0.98	0.04938
1:238569835:A:G	50	100	0.95	0.06137
1:238569872:G:A	50	100	0.96	0.0472
1:238570387:A:G	50	100	0.89	0.07208
1:238570446:T:C	50	100	0.98	0.1289
1:238570572:A:C	50	100	0.96	0.03431
1:238570882:A:T	50	100	0.99	0.1554
1:238570883:T:C	50	100	0.99	0.1554
1:238570995:T:C	50	100	0.97	0.01198
1:238571004:A:G	50	100	0.93	0.1984
1:238571141:A:C	50	100	0.99	0.1213
1:238571196:T:G	50	100	1	0.1549
1:238571265:T:G	50	100	1	0.1561
1:238571306:G:A	50	100	0.99	0.1215
1:238571439:C:T	50	100	1	0.01017
1:238571697:A:G	50	100	1	0.01035
1:238571788:G:A	50	100	1	0.1545
1:238571792:C:T	50	100	1	0.1215
1:238571835:G:A	50	100	1	0.01997
1:238571853:C:T	50	100	1	0.1215
1:238571882:G:C	50	100	1	0.1547
1:238571891:A:G	50	98	0.95	0.06572
1:238572011:G:T	50	100	1	0.01997
1:238572096:A:C	50	100	1	0.1543
1:238572110:A:G	50	100	1	0.1543
1:238572622:C:T	50	100	1	0.1541
1:238572824:A:G	50	100	0.97	0.02378
1:238572916:T:C	50	100	1	0.1215
1:238573776:C:T	50	100	0.96	0.2251
1:238573887:C:G	50	100	1	0.1538
1:238574118:G:T	50	100	0.99	0.02814
1:238574180:T:C	50	100	0.97	0.4234
1:238574982:G:A	50	100	0.97	0.425
1:238574990:C:T	50	100	1	0.1534
1:238575125:C:T	50	100	1	0.1213
1:238575242:G:A	50	100	1	0.1538
1:238575280:C:T	50	100	1	0.1211
1:238575397:T:G	50	94	1	0.155
1:238575465:T:C	50	100	1	0.1536
1:238575616:G:T	50	100	1	0.1536
1:238575631:C:T	50	100	0.96	0.226
1:238576169:C:T	50	98	0.91	0.02197
1:238576315:A:C	50	100	1	0.1536
1:238576470:A:T	50	100	1	0.1536
1:238576528:T:C	50	100	0.96	0.01688
1:238576630:G:A	50	100	1	0.1013
1:238576960:A:C	50	100	1	0.1536
1:238577071:C:G	50	100	0.95	0.0236
1:238577254:A:G	50	98	0.95	0.06554
1:238577464:G:A	50	100	1	0.1536
1:238577525:G:C	50	100	0.96	0.01688
1:238577953:T:C	50	100	0.95	0.3829
1:238578117:T:C	50	100	1	0.1211
1:238578248:A:G	50	100	0.94	0.0236
1:238578624:A:G	50	100	0.94	0.06954
1:238578825:T:C	50	100	1	0.1445
1:238578914:A:G	50	100	0.98	0.1211
1:238579061:T:C	50	100	1	0.1443
1:238579517:G:A	50	100	0.99	0.1211
1:238579754:A:G	50	100	1	0.01961
1:238579809:G:C	50	100	0.99	0.1211
1:238579841:T:C	50	100	1	0.01961
1:238579974:G:C	50	100	0.99	0.1211
1:238580114:T:C	50	100	0.99	0.1211
1:238580645:G:A	50	100	0.96	0.3749
1:238580648:A:C	50	100	1	0.01979
1:238580681:G:T	50	100	0.94	0.2262
1:238580745:G:A	50	100	0.95	0.3749
1:238580749:C:G	50	100	0.98	0.1019
1:238581045:A:G	50	100	0.66	0.01398
1:238581066:G:A	50	100	0.98	0.1216
1:238581871:T:C	50	100	0.92	0.2206
1:238582350:A:C	50	100	0.93	0.4337
1:238582370:T:C	50	100	0.93	0.4359
1:238582780:A:G	50	100	0.97	0.1895
1:238582785:G:A	50	100	0.95	0.2131
1:238582909:A:G	50	98	0.96	0.07916
1:238583514:C:A	50	96	0.93	0.2019
1:238583811:T:C	50	94	0.82	0.445
1:238585326:C:T	50	100	0.9	0.03994
1:238585959:G:A	50	100	0.95	0.02633
1:238586103:T:C	50	98	0.89	0.148
1:238586249:T:C	50	96	0.94	0.1647
1:238586554:A:G	50	100	0.93	0.02832
1:238586873:T:A	50	100	0.77	0.01598
1:238587299:C:T	50	98	0.89	0.3459
1:238587370:A:G	50	96	0.73	0.04757
1:238587378:T:G	50	96	0.76	0.0463
1:238587393:T:C	50	96	0.7	0.04012
1:238587500:A:G	50	98	0.93	0.06627
1:238587678:C:A	50	88	0.75	0.06826
1:238587963:T:C	50	100	0.91	0.04684
1:238588323:A:G	50	98	0.91	0.06699
1:238588335:C:A	50	88	0.89	0.3333
1:238588637:G:A	50	88	0.89	0.3339
1:238588794:G:T	49	89.8	0.9	0.07008
1:238588805:G:T	47	95.7	0.88	0.05755
1:238588874:A:G	50	96	0.9	0.1189
1:238588900:G:A	50	96	0.71	0.01216
1:238588976:A:G	50	100	0.98	0.04956
1:238589076:C:T	50	98	0.92	0.05229
1:238589407:T:G	50	96	0.94	0.1667
1:238589625:A:G	50	96	0.93	0.3241
1:238589692:A:G	50	96	0.93	0.3123
1:238589826:C:T	50	98	0.97	0.1026
1:238589925:C:A	50	100	0.97	0.1026
1:238590012:A:G	50	98	0.9	0.02887
1:238590073:A:G	50	100	0.96	0.05519
1:238590616:T:A	50	96	0.97	0.2861
1:238590676:A:T	50	100	0.98	0.04103
1:238590798:A:G	50	100	0.99	0.01816
1:238590984:A:G	50	100	0.92	0.01652
1:238591000:C:T	50	98	0.97	0.4012
1:238591683:G:A	50	100	1	0.02469
1:238591819:A:G	50	100	0.97	0.02542
1:238592226:A:G	50	96	0.97	0.2716
1:238592496:A:C	50	98	0.98	0.3072
1:238592729:C:T	49	100	0.96	0.04248
1:238592873:T:A	50	100	0.98	0.3524
1:238592964:C:G	50	100	0.98	0.3816
1:238593343:G:A	49	100	1	0.02324
1:238593481:C:T	50	100	0.98	0.3755
1:238593542:A:G	50	100	0.99	0.4025
1:238593579:A:C	50	100	0.9	0.02288
1:238593580:G:C	50	100	0.91	0.02288
1:238593591:C:G	49	95.9	0.97	0.3836
1:238593604:G:A	49	100	0.98	0.4072
1:238593636:A:C	49	98	0.99	0.3164
1:238593842:A:T	50	100	0.99	0.4786
1:238593883:T:A	50	100	0.98	0.3873
1:238594160:C:T	50	100	0.98	0.06264
1:238594241:A:T	50	100	0.99	0.4517
1:238594299:C:T	50	100	0.99	0.4501
1:238594436:C:A	50	100	0.98	0.3902
1:238594597:T:C	50	100	0.88	0.02015
1:238594691:C:T	50	100	0.88	0.02015
1:238594761:A:G	50	100	0.88	0.02015
1:238594953:G:A	50	100	0.99	0.02524
1:238595025:C:T	50	100	0.98	0.3894
1:238595117:T:C	50	100	1	0.03322
1:238595131:G:T	50	100	1	0.03322
1:238595169:G:A	50	100	0.99	0.3896
1:238595231:A:G	50	100	0.99	0.3894
1:238595478:A:C	50	100	1	0.02433
1:238595674:C:T	50	100	0.98	0.3655
1:238595688:A:G	50	100	0.9	0.02269
1:238595705:C:T	50	100	1	0.02233
1:238595817:C:T	50	100	0.98	0.3664
1:238595905:G:A	49	100	0.99	0.4499
1:238596003:A:G	50	100	0.98	0.3664
1:238596070:G:A	50	100	0.98	0.3664
1:238596271:C:T	50	100	0.99	0.01598
1:238596833:G:A	50	100	0.9	0.02251
1:238596867:G:A	50	98	0.99	0.4873
1:238597151:C:A	50	100	1	0.0797
1:238597211:T:C	50	100	0.94	0.03504
1:238597305:G:A	50	96	0.89	0.04902
1:238597455:G:A	50	98	0.99	0.3502
1:238597487:C:T	50	100	0.95	0.03686
1:238597705:T:G	50	100	0.98	0.03776
1:238597995:C:T	50	100	0.98	0.03758
1:238598126:G:A	50	98	0.91	0.0305
1:238598163:A:G	50	100	0.98	0.04448
1:238598168:C:T	50	100	1	0.08007
1:238598249:A:G	50	100	1	0.01943
1:238598448:G:A	50	100	0.9	0.02288
1:238598512:A:G	50	100	0.99	0.08007
1:238598769:G:A	50	100	0.98	0.07988
1:238599037:A:C	50	100	0.98	0.1022
1:238599144:G:T	50	100	1	0.01943
1:238599217:C:T	50	100	0.98	0.1825
1:238599249:C:G	50	100	0.98	0.1828
1:238599442:T:C	50	100	0.98	0.1015
1:238599543:A:C	50	100	0.99	0.1022
1:238599622:A:G	50	100	0.98	0.03504
1:238599784:A:T	50	100	0.98	0.1015
1:238599798:T:C	50	100	0.99	0.4895
1:238599829:T:C	50	100	0.99	0.02578
1:238599843:A:T	50	100	0.95	0.02524
1:238600156:A:G	50	100	0.99	0.1022
1:238600195:A:G	50	100	1	0.1022
1:238600518:A:G	50	100	0.99	0.03486
1:238600530:C:T	50	100	0.98	0.03758
1:238600549:G:C	50	100	1	0.03322
1:238600553:T:C	50	100	1	0.1022
1:238600935:A:T	50	100	1	0.01961
1:238600942:G:A	50	100	0.98	0.03504
1:238601109:G:A	50	100	1	0.1022
1:238601424:C:T	50	100	0.8	0.01652
1:238601437:G:C	50	100	1	0.01943
1:238601640:A:G	50	100	0.98	0.1013
1:238601720:A:T	50	98	0.96	0.05574
1:238601785:G:A	50	100	1	0.03286
1:238601806:G:A	50	100	1	0.102
1:238601825:G:C	50	100	1	0.02233
1:238601887:G:A	50	100	0.98	0.1024
1:238601951:G:A	50	100	1	0.03286
1:238601972:A:G	50	100	0.99	0.4898
1:238602440:G:A	46	95.7	0.98	0.4893
1:238602660:A:G	50	100	0.98	0.3059
1:238602704:C:T	50	100	0.94	0.03758
1:238602937:C:G	50	100	1	0.03123
1:238603057:G:T	50	100	0.95	0.02524
1:238603115:G:A	50	100	0.99	0.04648
1:238603201:C:G	50	100	0.98	0.04158
1:238603246:G:A	50	100	0.99	0.0463
1:238603315:C:T	50	98	1	0.03304
1:238603507:G:A	50	98	0.97	0.47
1:238604628:A:G	50	100	0.97	0.1598
1:238604843:G:T	50	100	0.97	0.3577
1:238604964:A:G	50	100	0.97	0.1679
1:238605090:G:A	50	100	1	0.03141
1:238605267:A:G	50	98	1	0.1115
1:238605357:T:C	50	98	0.98	0.1609
1:238605575:C:T	50	100	1	0.01816
1:238605934:C:G	49	95.9	0.99	0.1618
1:238605986:T:A	50	100	0.98	0.3252
1:238606234:G:A	50	100	1	0.1298
1:238606356:G:A	50	98	0.95	0.1895
1:238606414:T:C	50	100	0.99	0.3248
1:238606735:T:A	50	100	0.94	0.02923
1:238606974:C:A	50	100	1	0.01235
1:238607071:T:C	50	100	1	0.01235
1:238607240:G:A	50	100	1	0.1483
1:238607263:T:C	50	98	0.99	0.4735
1:238607294:A:T	50	100	1	0.1483
1:238607714:G:A	50	98	0.99	0.3243
1:238607727:C:T	50	100	1	0.1483
1:238607758:C:T	50	100	0.99	0.3243
1:238607873:T:C	50	100	1	0.1483
1:238607926:T:C	50	100	1	0.1483
1:238608285:T:C	50	100	1	0.1302
1:238608747:T:G	50	100	1	0.1276
1:238608808:G:T	50	100	0.81	0.01598
1:238608850:A:G	50	100	0.99	0.3359
1:238608988:T:G	50	100	1	0.1498
1:238609011:G:C	50	100	0.99	0.3241
1:238609239:T:C	50	100	0.92	0.01089
1:238609478:A:G	50	100	1	0.1503
1:238609620:T:C	50	100	1	0.15
1:238609676:C:T	50	100	0.92	0.01089
1:238609712:A:G	50	100	1	0.1494
1:238609765:A:G	50	100	1	0.15
1:238609766:T:C	50	100	0.99	0.285
1:238609839:T:A	50	100	0.97	0.02415
1:238609904:C:A	50	100	1	0.1498
1:238609994:G:C	50	100	0.98	0.1302
1:238610147:G:A	50	100	1	0.1276
1:238610171:G:T	50	100	1	0.1296
1:238610177:G:A	50	100	1	0.1276
1:238610261:A:G	50	100	1	0.1296
1:238610506:C:T	50	100	1	0.453
1:238610779:C:T	50	100	1	0.1153
1:238610811:C:T	50	100	1	0.01235
1:238611002:A:C	50	98	0.99	0.358
1:238611312:A:C	50	100	1	0.453
1:238611532:A:C	50	100	0.99	0.3246
1:238611863:A:T	50	100	1	0.02215
1:238611878:A:G	50	100	1	0.1276
1:238611963:T:A	50	100	0.99	0.3575
1:238612108:A:G	50	100	1	0.3844
1:238612315:T:G	50	100	0.98	0.2126
1:238612448:A:G	50	100	1	0.01235
1:238612451:G:T	50	100	0.99	0.3844
1:238612525:G:A	50	100	0.99	0.337
1:238612867:G:A	50	100	1	0.01235
1:238613036:C:T	50	100	1	0.337
1:238613060:A:C	50	100	1	0.3844
1:238613268:C:T	50	100	1	0.3568
1:238613656:T:C	50	100	1	0.2778
1:238613682:A:G	50	98	0.99	0.148
1:238613962:C:T	50	98	0.7	0.02306
1:238614228:T:C	50	100	1	0.1302
1:238614229:G:A	50	100	1	0.01235
1:238614534:G:A	50	98	1	0.1302
1:238614712:A:C	50	100	0.99	0.3382
1:238614920:G:T	50	96	0.99	0.2781
1:238615069:A:G	50	100	1	0.02342
1:238615572:A:G	50	100	1	0.1285
1:238615869:C:T	50	100	1	0.02342
1:238616174:C:T	50	100	1	0.3183
1:238616247:A:G	50	100	1	0.2856
1:238616380:A:T	50	100	1	0.02542
1:238616590:A:G	50	100	1	0.2852
1:238616645:G:A	50	100	1	0.02342
1:238616682:A:G	50	100	1	0.3499
1:238616741:C:T	50	100	0.89	0.01634
1:238616777:A:T	50	100	0.99	0.2854
1:238616882:G:A	50	100	0.94	0.03014
1:238616986:T:C	50	98	0.95	0.2787
1:238617105:T:C	50	100	1	0.1285
1:238617158:T:C	50	100	1	0.1284
1:238617444:G:A	50	100	1	0.02342
1:238617506:G:A	50	100	0.99	0.3157
1:238617553:G:A	50	100	1	0.1138
1:238617574:T:C	50	100	1	0.01325
1:238617634:G:C	50	100	0.98	0.1282
1:238617697:T:A	50	100	1	0.1313
1:238617709:C:T	50	100	0.94	0.02996
1:238617731:C:T	50	100	1	0.01307
1:238618543:G:T	50	100	1	0.01561
1:238618654:G:A	50	100	0.99	0.445
1:238618666:T:C	50	100	1	0.01561
1:238619184:A:G	50	100	1	0.02542
1:238619465:A:G	50	100	1	0.01561
1:238619759:C:A	50	100	0.97	0.114
1:238619779:G:T	50	100	0.98	0.3054
1:238620096:A:C	50	100	1	0.3506
1:238620184:G:A	50	100	1	0.4595
1:238620407:C:G	50	98	0.86	0.01416
1:238620511:C:T	50	100	0.98	0.305
1:238620731:C:T	50	98	1	0.1142
1:238620745:A:G	50	98	1	0.3885
1:238621122:C:A	50	100	1	0.01271
1:238621374:A:G	50	100	1	0.01271
1:238621502:G:A	50	100	1	0.4755
1:238621534:T:A	50	100	1	0.4628
1:238621966:T:G	50	100	0.98	0.1135
1:238622009:G:A	50	100	0.85	0.01416
1:238622049:T:C	50	100	1	0.01271
1:238622167:A:C	50	92	0.78	0.05537
1:238622400:C:T	50	100	1	0.02687
1:238622502:A:G	50	100	0.99	0.144
1:238622538:A:G	50	100	1	0.01271
1:238622717:A:G	50	100	1	0.3925
1:238622962:C:T	50	100	0.99	0.1322
1:238623122:C:G	50	100	0.98	0.01235
1:238623142:C:G	50	100	0.99	0.1131
1:238623264:A:G	50	100	0.99	0.3139
1:238623480:G:A	50	100	1	0.1142
1:238623609:C:T	50	100	0.98	0.01198
1:238623692:C:G	50	100	0.97	0.01198
1:238623695:T:C	49	100	0.97	0.01216
1:238623872:A:C	50	100	0.97	0.01198
1:238623937:A:G	50	100	0.99	0.02651
1:238623950:C:T	50	100	0.97	0.01198
1:238623970:A:G	50	100	0.98	0.1129
1:238624101:G:A	50	100	0.97	0.01198
1:238624146:A:C	50	100	0.97	0.01198
1:238624314:T:C	50	100	0.98	0.4637
1:238624336:T:G	50	100	0.96	0.01198
1:238624538:T:C	50	100	0.96	0.2952
1:238624583:T:A	50	100	0.93	0.05919
1:238624854:C:T	50	100	0.88	0.01779
1:238624971:C:G	50	98	0.94	0.2907
1:238625051:G:A	50	98	0.87	0.05283
1:238625081:C:T	50	100	0.95	0.02669
1:238625656:T:C	50	100	0.92	0.08751
1:238625702:T:A	50	98	0.9	0.06028
1:238625790:C:T	50	100	0.99	0.01452
1:238626019:G:A	50	100	0.84	0.04702
1:238626282:C:T	50	100	0.95	0.3751
1:238628194:A:C	50	100	0.97	0.3791
1:238628209:T:G	50	100	0.99	0.0768
1:238628291:A:G	50	100	0.99	0.01289
1:238628495:T:C	50	100	1	0.0768
1:238629301:C:T	50	100	1	0.01107
1:238629316:C:A	50	98	1	0.01471
1:238630097:G:T	50	100	1	0.01652
1:238630284:G:A	50	98	0.98	0.3791
1:238630351:G:A	50	98	0.98	0.3791
1:238630440:G:A	50	98	0.95	0.01489
1:238630705:T:C	46	97.8	0.78	0.03177
1:238630707:T:C	47	100	0.83	0.01071
1:238630724:A:G	48	91.7	0.99	0.07389
1:238630856:T:G	50	100	0.98	0.3787
1:238630939:C:T	50	100	1	0.01652
1:238631284:T:C	50	98	1	0.0472
1:238631557:T:C	50	100	1	0.01652
1:238631672:G:A	50	100	1	0.01289
1:238631710:C:A	50	100	0.98	0.01561
1:238631904:G:A	50	100	1	0.0768
1:238632142:T:C	50	100	1	0.01289
1:238632209:G:T	50	100	1	0.0768
1:238632257:C:G	50	100	0.73	0.02923
1:238632412:A:G	50	100	1	0.1202
1:238632421:C:T	50	100	1	0.0768
1:238632429:A:G	50	100	0.74	0.01543
1:238632525:C:T	50	100	1	0.02669
1:238632535:T:C	50	100	1	0.0768
1:238632552:A:G	50	100	0.9	0.01834
1:238632594:A:T	48	100	1	0.02687
1:238632768:C:T	50	100	1	0.01652
1:238632973:T:C	50	100	1	0.0768
1:238633085:T:C	50	100	1	0.01652
1:238633540:G:A	50	100	1	0.1202
1:238633634:A:G	50	100	0.99	0.0768
1:238633665:T:C	50	100	0.74	0.01906
1:238634016:C:A	50	100	0.74	0.01543
1:238634123:A:T	50	100	1	0.01289
1:238634257:G:A	50	100	1	0.0768
1:238634845:C:T	50	100	0.93	0.0305
1:238635243:T:G	50	100	1	0.0768
1:238635341:G:A	50	100	1	0.0768
1:238635393:C:G	50	100	1	0.01652
1:238635510:C:T	50	100	1	0.07698
1:238636218:G:T	50	100	1	0.07698
1:238636239:A:G	50	100	1	0.07698
1:238636249:G:T	50	100	1	0.01071
1:238636510:T:C	50	100	1	0.07698
1:238636605:T:C	50	100	1	0.01652
1:238636833:A:G	50	100	0.99	0.07698
1:238636834:T:G	50	98	1	0.06046
1:238636855:G:A	50	100	1	0.09423
1:238636918:G:A	50	100	0.75	0.01906
1:238637057:G:A	50	100	0.89	0.0187
1:238637089:G:A	50	100	0.94	0.02124
1:238637162:T:A	49	100	0.99	0.4789
1:238637558:A:C	50	100	0.92	0.0207
1:238637648:A:G	50	100	1	0.01289
1:238637835:G:A	50	100	1	0.07734
1:238637959:G:A	50	100	0.98	0.07734
1:238638008:T:A	50	100	1	0.02705
1:238638169:A:G	50	100	1	0.07734
1:238638191:T:C	50	100	1	0.07734
1:238638745:T:C	50	100	1	0.07734
1:238638915:C:T	50	100	0.99	0.07734
1:238639010:T:G	50	100	1	0.07734
1:238639056:C:A	50	100	1	0.07734
1:238639064:G:T	50	100	1	0.07734
1:238639089:A:G	50	100	1	0.07734
1:238639154:A:G	50	100	0.98	0.3722
1:238639166:C:T	50	100	0.98	0.3722
1:238639717:G:T	50	100	1	0.07317
1:238639857:A:C	50	100	1	0.02741
1:238639921:G:C	50	100	1	0.07317
1:238640116:C:T	50	100	1	0.07317
1:238640240:C:A	50	100	1	0.07317
1:238640308:T:C	50	100	1	0.06481
1:238640420:A:G	50	100	1	0.06082
1:238640724:C:T	50	100	1	0.01888
1:238640886:T:G	50	100	1	0.02778
1:238641692:G:A	42	90.5	0.99	0.4849
1:238641715:T:A	48	100	0.89	0.01743
1:238641763:G:A	48	93.8	0.83	0.05138
1:238642344:A:G	50	100	0.98	0.374
1:238642572:T:C	50	100	0.95	0.061
1:238643477:A:T	50	100	1	0.07208
1:238644326:C:T	50	100	1	0.09205
1:238644420:C:T	50	98	0.78	0.01198
1:238644453:T:A	50	100	1	0.09205
1:238644800:C:A	50	100	1	0.12
1:238644979:T:G	50	100	0.67	0.02142
1:238645268:A:G	50	100	0.99	0.01235
1:238645364:G:A	50	84	0.87	0.2879
1:238645376:G:A	50	90	0.74	0.07734
1:238645378:A:G	50	90	0.64	0.04049
1:238645380:A:G	50	84	0.87	0.3137
1:238646092:A:G	50	100	1	0.06391
1:238646232:G:T	50	100	0.9	0.02052
1:238646706:G:A	50	100	1	0.06391
1:238646791:C:A	50	100	1	0.06409
1:238646903:A:C	50	100	1	0.02723
1:238646946:T:C	50	100	1	0.02723
1:238647000:G:A	50	100	1	0.02723
1:238647004:G:A	50	100	1	0.03141
1:238648026:C:T	50	100	0.99	0.4851
1:238648216:G:A	50	100	0.99	0.3591
1:238648256:C:T	50	100	0.99	0.1345
1:238648479:T:C	50	100	1	0.0216
1:238648615:C:A	50	100	0.98	0.1304
1:238648916:C:T	50	100	0.91	0.01362
1:238649011:A:G	50	100	0.99	0.1311
1:238649298:A:G	50	100	0.95	0.06009
1:238649414:T:C	50	100	0.95	0.06046
1:238649756:A:C	50	100	0.99	0.01543
1:238649837:C:A	50	100	0.99	0.1325
1:238650080:A:G	50	100	0.99	0.1481
1:238650127:T:A	50	100	0.99	0.1481
1:238650161:A:C	50	100	1	0.0561
1:238650302:A:G	50	100	0.99	0.1324
1:238650508:T:C	50	100	1	0.0561
1:238650521:G:A	50	100	1	0.0561
1:238651292:A:T	50	100	0.99	0.1324
1:238651666:T:C	50	100	1	0.01761
1:238651865:A:T	50	100	0.96	0.01489
1:238651942:G:T	50	98	0.8	0.06318
1:238651982:C:A	50	100	0.99	0.01852
1:238652680:G:A	50	100	0.99	0.1324
1:238652709:G:A	50	100	0.99	0.1324
1:238652795:T:C	50	100	1	0.0276
1:238652962:A:C	50	100	1	0.1478
1:238653017:G:C	50	100	0.99	0.1471
1:238653021:G:A	50	100	1	0.02923
1:238653412:C:A	50	100	1	0.0276
1:238653512:G:T	50	100	1	0.02142
1:238653681:T:G	50	100	1	0.0276
1:238653862:C:T	50	100	0.99	0.07607
1:238654130:A:G	50	98	0.99	0.1135
1:238654547:A:G	50	100	1	0.02814
1:238654554:T:C	50	100	0.99	0.1325
1:238654902:A:T	50	100	1	0.01525
1:238655034:C:G	50	98	0.68	0.03831
1:238655062:A:G	50	100	1	0.4782
1:238655242:A:T	50	100	1	0.06935
1:238655284:A:T	50	100	1	0.02142
1:238655334:C:G	50	100	1	0.04793
1:238655494:T:C	50	98	0.91	0.09223
1:238655679:G:C	50	100	0.99	0.1324
1:238655903:T:C	49	100	0.99	0.1325
1:238656054:T:C	50	100	1	0.3568
1:238656223:A:C	50	100	1	0.3569
1:238656350:T:C	50	96	0.94	0.02033
1:238656579:T:A	50	100	0.99	0.1322
1:238656715:T:C	50	100	1	0.4891
1:238656733:G:T	50	98	1	0.02142
1:238656748:T:C	50	100	1	0.02142
1:238656762:A:G	50	100	1	0.03595
1:238657012:T:A	50	100	0.99	0.1322
1:238657722:G:A	50	100	0.99	0.146
1:238657745:C:T	50	100	0.99	0.05011
1:238658069:G:A	50	98	0.91	0.03322
1:238658153:G:A	50	100	1	0.3569
1:238658292:G:A	50	100	1	0.1104
1:238658732:A:G	50	100	1	0.1098
1:238659364:G:A	50	100	1	0.3568
1:238659419:T:C	50	100	1	0.01997
1:238659627:G:A	50	100	1	0.1097
1:238659628:T:C	50	98	1	0.1097
1:238659858:G:A	50	100	1	0.1095
1:238660442:T:C	50	100	1	0.01543
1:238660516:A:G	50	100	0.97	0.11
1:238660631:G:T	50	100	1	0.3564
1:238661475:G:C	50	100	1	0.3564
1:238662497:A:G	50	100	0.96	0.01362
1:238662704:T:C	50	100	1	0.0276
1:238663029:G:A	50	100	1	0.03577
1:238663285:T:A	50	100	1	0.0276
1:238663507:T:C	50	100	1	0.04866
1:238663595:T:C	50	100	1	0.4699
1:238663751:C:A	50	100	1	0.1202
1:238663906:A:G	50	100	1	0.1204
1:238664110:G:A	50	100	0.97	0.02015
1:238664204:T:G	50	100	0.99	0.02778
1:238664431:C:G	50	100	1	0.0216
1:238664903:T:A	50	100	1	0.4958
1:238665267:C:T	50	96	0.92	0.09931
1:238665884:A:G	50	100	0.98	0.06391
1:238665948:G:A	50	100	0.99	0.3711
1:238665957:A:G	50	100	1	0.0276
1:238665981:C:T	50	100	0.97	0.0167
1:238666264:G:A	50	98	0.69	0.04248
1:238666336:T:G	50	100	1	0.482
1:238667157:G:C	50	100	0.99	0.09713
1:238667239:A:G	50	100	1	0.02197
1:238667372:G:T	50	100	1	0.3727
1:238667515:G:A	50	100	0.97	0.01924
1:238667784:C:G	50	100	1	0.3733
1:238668857:T:A	50	100	1	0.03395
1:238669309:A:G	50	100	1	0.02197
1:238669480:G:A	50	100	1	0.02796
1:238669664:T:C	50	96	0.99	0.4383
1:238669732:G:A	50	100	1	0.0276
1:238670148:T:C	50	100	1	0.02197
1:238670176:T:C	50	100	1	0.0276
1:238670708:C:G	50	100	1	0.02778
1:238670837:A:G	50	100	1	0.02542
1:238670909:G:A	50	100	0.86	0.01235
1:238671162:A:G	50	100	0.99	0.4056
1:238671610:G:A	50	100	1	0.02542
1:238671854:T:C	50	100	0.83	0.01216
1:238671961:T:C	50	100	0.99	0.4058
1:238672592:C:T	50	100	0.99	0.4911
1:238672639:C:T	50	100	1	0.02542
1:238672841:G:A	50	100	1	0.01471
1:238673201:G:A	50	100	1	0.02197
1:238673318:T:C	50	100	1	0.01452
1:238673376:G:A	50	100	1	0.01452
1:238673512:C:G	50	100	1	0.01452
1:238673895:G:A	50	100	1	0.01452
1:238673973:G:A	50	100	1	0.01452
1:238674241:C:T	50	100	1	0.02197
1:238674261:C:A	50	100	0.9	0.0158
1:238674296:A:G	50	100	1	0.01525
1:238674566:G:A	50	100	0.99	0.4058
1:238674759:A:G	50	100	0.99	0.3978
1:238675105:A:G	50	100	0.96	0.0207
1:238675296:C:A	50	100	1	0.02197
1:238675608:A:G	50	100	1	0.03105
1:238675615:C:T	50	100	0.97	0.01253
1:238675941:T:C	50	100	1	0.01543
1:238676444:T:A	50	100	1	0.02197
1:238676573:T:C	50	100	1	0.04049
1:238676743:C:G	50	100	1	0.02814
1:238677100:T:C	50	100	0.98	0.3854
1:238677514:C:G	50	100	0.99	0.4058
1:238677898:C:A	50	100	0.99	0.4185
1:238678081:C:T	50	100	1	0.03068
1:238678241:G:A	50	100	1	0.02197
1:238678480:A:G	50	100	1	0.03086
1:238678613:T:G	50	100	0.74	0.0167
1:238680389:T:A	50	100	1	0.02778
1:238680676:A:G	50	98	0.97	0.4172
1:238680696:C:T	50	100	0.96	0.09277
1:238680715:A:G	50	98	0.96	0.4686
1:238681002:T:C	50	100	0.98	0.02977
1:238681814:G:A	50	100	0.99	0.01362
1:238681859:G:C	50	100	0.88	0.02433
1:238682175:C:T	50	100	0.98	0.01761
1:238682273:G:A	50	100	0.97	0.2099
1:238682664:C:G	50	100	1	0.02778
1:238682836:A:T	50	100	0.98	0.04956
1:238683154:C:G	50	100	0.94	0.0158
1:238683366:C:T	49	100	1	0.02487
1:238683674:G:A	50	100	0.99	0.04956
1:238684014:C:G	50	100	0.99	0.05628
1:238684037:T:A	50	100	0.99	0.2709
1:238684253:T:C	50	100	1	0.02179
1:238684408:A:G	50	100	0.98	0.3524
1:238684612:C:T	50	100	0.94	0.0158
1:238684620:C:T	50	100	0.97	0.02052
1:238684710:G:T	50	100	1	0.04902
1:238684767:G:C	50	100	1	0.04012
1:238684776:G:A	50	100	0.99	0.2088
1:238684827:T:C	50	100	0.99	0.04902
1:238684863:T:C	50	100	1	0.04993
1:238684869:T:C	50	100	0.97	0.04993
1:238684933:C:A	50	100	0.92	0.01888
1:238684946:T:C	50	98	1	0.04938
1:238685154:G:A	50	100	0.99	0.2092
1:238685607:C:G	49	100	1	0.02778
1:238685709:G:C	50	100	1	0.3114
1:238685783:A:G	50	100	0.99	0.3822
1:238686319:T:G	50	100	0.99	0.4797
1:238686460:A:T	50	100	0.99	0.2064
1:238686631:C:T	50	100	1	0.3112
1:238686831:C:G	50	100	1	0.05084
1:238687196:A:C	50	100	0.99	0.4187
1:238687677:A:T	50	100	0.99	0.2262
1:238688295:G:A	50	100	0.98	0.3257
1:238688346:G:A	50	100	0.99	0.3259
1:238688381:A:G	50	100	1	0.02197
1:238688540:A:T	50	100	1	0.3386
1:238688564:G:A	50	100	1	0.3386
1:238688981:A:G	48	97.9	0.98	0.3301
1:238689987:G:A	50	100	1	0.3272
1:238690137:A:G	50	100	1	0.3491
1:238690146:T:A	50	100	0.99	0.2059
1:238690287:C:T	50	100	1	0.3268
1:238690315:A:G	50	100	1	0.3268
1:238690321:C:T	50	100	1	0.3268
1:238690336:A:T	50	100	0.99	0.4444
1:238690360:C:T	50	100	0.99	0.2033
1:238690770:A:C	50	100	1	0.327
1:238690851:A:G	50	100	1	0.02197
1:238690944:A:T	50	100	1	0.03595
1:238691075:C:A	50	100	1	0.3268
1:238691153:A:G	50	100	1	0.3272
1:238691304:C:T	50	100	1	0.3495
1:238691435:C:A	50	100	1	0.3272
1:238691707:C:A	50	100	1	0.3362
1:238691778:A:G	50	100	1	0.3362
1:238691819:C:T	50	100	1	0.3359
1:238691890:G:A	50	100	1	0.3489
1:238691920:G:A	50	100	1	0.3359
1:238691967:C:T	50	100	0.99	0.3355
1:238691981:G:A	50	100	0.97	0.2887
1:238692042:T:C	50	98	0.97	0.3713
1:238692053:T:C	50	98	0.97	0.3709
1:238692091:A:G	50	100	0.99	0.3357
1:238692092:C:G	50	100	0.99	0.3357
1:238692097:A:G	50	100	0.99	0.3357
1:238692127:A:C	50	100	0.97	0.3575
1:238692178:A:C	50	100	0.97	0.319
1:238692209:G:A	50	100	0.99	0.3361
1:238692289:A:G	50	100	0.99	0.2702
1:238692339:T:C	50	100	0.99	0.3268
1:238692437:C:T	50	100	0.96	0.3266
1:238692497:T:C	50	100	0.99	0.3266
1:238692547:G:A	50	100	0.99	0.3266
1:238692615:G:A	50	100	0.99	0.3266
1:238692652:A:T	50	98	0.99	0.4383
1:238692690:C:T	50	100	0.99	0.3266
1:238692787:C:T	50	100	1	0.3266
1:238692949:T:G	50	100	1	0.3268
1:238692968:G:T	50	100	1	0.3268
1:238692976:A:C	50	100	1	0.3263
1:238693081:C:T	50	100	1	0.3264
1:238693158:T:C	50	100	0.94	0.01561
1:238693159:G:C	50	98	1	0.2093
1:238693284:T:G	50	100	1	0.02179
1:238693317:A:T	50	100	1	0.3266
1:238693519:G:A	50	100	1	0.3268
1:238693564:A:G	50	100	1	0.03595
1:238693732:G:T	50	98	0.75	0.01053
1:238694618:G:C	50	100	1	0.3266
1:238694934:C:T	50	98	1	0.3266
1:238695004:A:G	50	98	1	0.3264
1:238695005:C:T	50	98	1	0.3264
1:238695294:T:C	50	98	1	0.3268
1:238695372:C:A	50	98	1	0.327
1:238695440:T:C	50	96	0.99	0.4512
1:238695514:G:A	49	100	0.99	0.3346
1:238695577:T:C	50	98	1	0.2318
1:238695660:G:A	50	100	0.99	0.2702
1:238695725:A:T	50	98	0.99	0.3241
1:238696616:G:C	50	100	0.99	0.02197
1:238696772:C:T	50	96	0.98	0.09114
1:238696773:G:A	50	100	0.97	0.2961
1:238697331:C:T	50	100	0.98	0.2723
1:238697344:T:C	50	100	0.97	0.01561
1:238698109:A:G	50	100	0.98	0.2108
1:238698248:C:T	50	100	0.98	0.2088
1:238698653:T:C	50	98	0.66	0.01289
1:238698807:G:C	50	100	0.97	0.01126
1:238698961:A:C	50	100	0.99	0.01561
1:238699538:A:G	50	100	1	0.01816
1:238700176:A:T	50	98	0.99	0.02887
1:238700611:C:A	50	96	0.97	0.2478
1:238700693:G:A	50	98	0.88	0.02814
1:238701273:C:T	50	98	0.81	0.0256
1:238701516:T:C	50	100	0.98	0.01471
1:238701824:A:T	50	98	0.99	0.2674
1:238701884:C:A	50	98	0.99	0.2763
1:238702085:C:T	50	98	0.99	0.2674
1:238702853:A:C	50	100	0.99	0.02106
1:238703512:T:G	50	100	1	0.01852
1:238703681:A:G	50	100	0.96	0.0354
1:238703782:T:G	50	100	0.97	0.01507
1:238703828:T:C	50	98	0.99	0.2678
1:238704229:T:C	49	98	0.83	0.03341
1:238704723:C:T	50	100	0.78	0.01325
1:238705089:G:C	50	100	0.97	0.01489
1:238705153:T:A	50	100	0.9	0.03286
1:238705205:A:G	50	98	0.87	0.02687
1:238705334:T:C	50	98	0.73	0.02687
1:238705619:T:C	50	100	0.98	0.02723
1:238705727:A:G	50	100	0.97	0.01489
1:238706335:T:A	50	100	0.9	0.03286
1:238706358:T:G	50	100	0.9	0.03286
1:238706394:T:C	50	100	1	0.01507
1:238706632:G:A	50	100	0.94	0.03286
1:238707221:A:G	50	100	0.99	0.4239
1:238707254:A:G	50	100	0.97	0.01489
1:238707285:A:G	50	100	0.99	0.2211
1:238707664:A:T	50	100	0.99	0.03068
1:238708052:A:T	50	100	0.99	0.03558
1:238708432:A:G	50	98	1	0.2747
1:238708667:T:A	50	100	0.97	0.01471
1:238709265:G:A	50	100	0.97	0.01471
1:238709317:T:C	50	100	0.99	0.3411
1:238710313:T:C	50	98	0.9	0.0423
1:238710445:T:C	50	100	0.97	0.01471
1:238710491:T:C	50	98	1	0.2653
1:238710578:T:C	50	100	0.88	0.05374
1:238710920:C:A	50	100	0.97	0.01471
1:238711113:T:C	50	100	0.88	0.02741
1:238711169:C:T	50	98	0.99	0.2654
1:238711170:A:G	50	100	0.99	0.02869
1:238711250:C:T	50	100	0.99	0.2197
1:238711384:T:C	50	100	1	0.4392
1:238711437:T:C	50	100	0.99	0.02723
1:238711704:T:C	50	100	0.99	0.02869
1:238711861:A:G	50	100	0.99	0.02869
1:238712357:G:A	50	98	0.99	0.02687
1:238712454:C:T	50	98	1	0.2741
1:238712659:T:G	50	100	0.97	0.06137
1:238712838:A:C	50	100	0.98	0.02124
1:238712959:G:T	50	100	0.97	0.01471
1:238713155:G:A	50	100	0.92	0.03649
1:238713300:T:C	50	98	1	0.2653
1:238713437:T:G	50	100	1	0.02869
1:238713443:T:C	50	98	0.91	0.02687
1:238713693:T:C	50	98	0.9	0.03577
1:238714266:G:A	50	100	1	0.3876
1:238714491:C:T	50	100	1	0.01471
1:238714839:G:A	49	100	0.98	0.02124
1:238715509:T:A	50	100	1	0.01471
1:238715961:G:A	50	100	1	0.02869
1:238716149:A:T	50	100	0.97	0.01471
1:238716530:A:C	50	100	0.98	0.02124
1:238716848:G:A	50	100	0.99	0.2193
1:238717159:A:G	50	100	0.92	0.0158
1:238717313:A:C	50	96	1	0.02687
1:238717390:C:T	50	98	0.99	0.3079
1:238717518:G:A	50	98	0.99	0.3081
1:238717680:G:C	50	98	0.99	0.4942
1:238717882:A:T	50	98	1	0.2651
1:238717912:C:T	50	100	0.82	0.01507
1:238717942:A:G	50	100	0.93	0.03286
1:238718157:A:G	50	100	0.94	0.03286
1:238718429:G:A	50	100	0.95	0.04339
1:238718862:A:G	50	98	0.99	0.3081
1:238719208:A:C	50	100	0.99	0.2193
1:238719240:T:G	50	100	0.99	0.3827
1:238719507:C:T	50	100	0.99	0.02723
1:238719671:A:C	50	100	0.9	0.02124
1:238719776:G:T	50	100	1	0.3878
1:238720306:G:A	50	98	0.94	0.03359
1:238720340:C:T	50	98	0.94	0.03286
1:238721039:T:C	50	100	0.94	0.03522
1:238721701:G:A	50	98	0.99	0.218
1:238721711:C:G	50	100	0.99	0.4112
1:238721950:T:G	50	100	0.95	0.01489
1:238721954:G:T	50	100	0.98	0.2206
1:238722027:C:T	50	100	0.97	0.04121
1:238722693:C:T	50	98	0.96	0.01543
1:238722828:C:T	50	98	1	0.2186
1:238722955:T:A	50	96	1	0.2618
1:238722963:G:A	50	96	1	0.02687
1:238723052:A:G	50	98	1	0.2093
1:238723460:T:C	50	100	0.98	0.3974
1:238723564:T:A	50	98	0.96	0.01561
1:238723572:A:G	50	98	1	0.2093
1:238723760:T:A	50	98	1	0.02687
1:238723899:T:C	50	100	0.68	0.01561
1:238724193:G:A	50	98	0.96	0.01543
1:238724246:T:G	50	100	0.99	0.4112
1:238724811:T:C	50	100	0.99	0.3319
1:238725256:T:C	50	96	1	0.2092
1:238725264:A:T	50	96	1	0.218
1:238725474:T:C	50	100	0.97	0.04103
1:238725772:A:T	50	96	1	0.02687
1:238726490:C:A	50	100	0.99	0.01688
1:238726492:C:G	50	96	0.97	0.3382
1:238726651:C:T	50	100	0.98	0.1812
1:238726716:G:A	50	100	0.99	0.03613
1:238726765:G:A	50	100	0.98	0.03522
1:238726812:C:T	50	98	0.96	0.2337
1:238727011:G:C	50	98	0.97	0.06917
1:238727303:T:A	50	100	0.89	0.01598
1:238727396:A:G	50	100	0.87	0.04684
1:238727438:C:T	50	100	0.97	0.1928
1:238728416:T:G	50	100	0.94	0.04593
1:238728424:G:A	50	100	0.95	0.04611
1:238728435:C:T	50	100	0.95	0.0374
1:238728585:T:C	50	98	0.97	0.04702
1:238728712:C:T	50	98	0.98	0.01198
1:238728856:G:C	50	100	0.97	0.04775
1:238729212:G:T	50	100	0.99	0.03468
1:238729226:T:C	50	100	1	0.03468
1:238729235:A:G	50	100	1	0.03468
1:238729260:T:C	50	100	0.98	0.01906
1:238729431:A:G	50	100	1	0.03468
1:238729444:A:G	50	100	0.98	0.4568
1:238729505:A:G	50	100	1	0.03468
1:238729960:A:G	50	100	1	0.337
1:238730036:A:G	50	100	0.98	0.02088
1:238730088:G:C	50	100	1	0.0345
1:238730107:G:A	50	100	1	0.3016
1:238730159:C:T	50	100	1	0.0345
1:238730229:G:A	50	100	0.95	0.01307
1:238730640:G:T	50	100	0.98	0.02142
1:238730677:C:G	50	100	1	0.3368
1:238730716:T:C	50	100	0.97	0.01743
1:238730946:A:T	50	100	0.99	0.337
1:238731007:A:T	50	100	1	0.268
1:238731049:T:C	50	100	1	0.0345
1:238731071:G:A	50	100	1	0.2854
1:238731156:T:C	49	100	1	0.2413
1:238731875:A:G	50	100	1	0.03431
1:238731882:G:A	50	100	1	0.2676
1:238731962:T:G	50	100	1	0.03431
1:238732337:G:A	50	100	1	0.3072
1:238732888:C:T	50	100	1	0.3371
1:238732945:C:T	50	96	0.82	0.0187
1:238733292:T:C	50	100	1	0.3371
1:238733316:C:T	50	100	1	0.3428
1:238733333:C:A	50	98	0.99	0.3368
1:238733340:T:C	50	100	1	0.3371
1:238733457:C:A	50	100	1	0.3373
1:238733722:C:T	50	100	0.99	0.3023
1:238733857:T:A	50	100	0.99	0.02088
1:238733925:G:A	50	100	0.98	0.04375
1:238733959:A:C	50	100	1	0.03431
1:238733981:C:A	50	100	0.96	0.01434
1:238734137:G:A	50	100	1	0.3375
1:238734313:C:T	50	100	0.95	0.01289
1:238734654:T:G	50	98	0.86	0.03086
1:238734808:C:T	50	100	1	0.3025
1:238734907:T:C	50	100	0.97	0.0276
1:238735194:T:C	50	100	1	0.303
1:238735330:C:G	50	100	1	0.03395
1:238735341:A:G	50	100	1	0.03395
1:238735972:G:A	50	100	1	0.03431
1:238736322:A:C	50	100	0.99	0.0207
1:238736594:C:T	50	100	1	0.01652
1:238736603:T:G	50	100	1	0.3377
1:238736631:A:T	50	100	1	0.03322
1:238737230:C:T	50	100	1	0.03395
1:238737321:C:T	50	100	1	0.03304
1:238737421:G:A	50	100	1	0.03304
1:238737480:C:T	50	100	0.95	0.01253
1:238737754:A:G	50	100	1	0.3375
1:238738197:A:C	50	100	1	0.3375
1:238738684:A:T	50	100	1	0.3375
1:238738826:G:C	50	100	0.95	0.0354
1:238738932:A:G	50	98	0.83	0.03068
1:238738945:G:A	50	100	0.88	0.05483
1:238739073:G:C	50	98	0.96	0.1333
1:238739219:A:T	50	100	0.89	0.03704
1:238739377:G:A	50	98	1	0.3359
1:238739440:A:T	50	100	0.98	0.02033
1:238739634:G:A	50	100	1	0.3023
1:238739702:A:G	50	100	1	0.2698
1:238739780:G:A	50	100	1	0.3362
1:238739798:C:T	50	92	0.95	0.1347
1:238739918:T:A	50	100	1	0.03359
1:238739965:G:C	50	100	1	0.3362
1:238740347:C:T	50	100	1	0.03377
1:238740558:G:A	50	100	0.87	0.02832
1:238740594:A:G	50	100	1	0.2694
1:238740622:T:A	50	100	0.95	0.01198
1:238740632:C:T	50	100	0.99	0.0256
1:238740957:G:A	50	100	1	0.03359
1:238741368:G:A	50	100	0.99	0.03214
1:238741546:A:C	50	100	1	0.02869
1:238741631:A:G	50	100	0.98	0.02869
1:238741674:C:A	50	98	0.99	0.2692
1:238741786:G:A	50	100	1	0.02869
1:238741794:G:A	50	100	1	0.02869
1:238741851:C:A	50	100	1	0.307
1:238741859:A:G	50	100	0.95	0.01235
1:238742002:T:A	50	100	1	0.02869
1:238742010:A:G	50	100	1	0.02869
1:238742135:A:G	50	98	0.95	0.01198
1:238742235:T:C	50	100	1	0.307
1:238742499:C:A	50	100	1	0.3357
1:238742539:T:C	50	100	1	0.3068
1:238742972:T:C	50	100	1	0.307
1:238743233:T:A	50	100	1	0.307
1:238743424:A:G	50	100	1	0.3072
1:238743576:T:A	50	100	1	0.2983
1:238743746:A:G	50	100	0.99	0.2981
1:238743826:A:T	50	100	0.99	0.2927
1:238743946:C:T	50	100	0.97	0.07117
1:238744220:C:A	50	100	0.99	0.2927
1:238744283:T:C	50	100	0.99	0.2927
1:238744466:C:T	50	100	0.99	0.2927
1:238744746:A:G	50	100	0.99	0.2948
1:238744804:T:C	50	100	0.99	0.2948
1:238744929:C:T	50	100	0.99	0.27
1:238745053:C:G	50	100	0.99	0.2696
1:238745103:C:T	50	100	0.99	0.02578
1:238745175:C:G	50	100	0.99	0.2952
1:238745257:T:C	50	100	0.99	0.295
1:238745259:T:C	50	100	0.99	0.3444
1:238745268:G:A	50	100	0.99	0.295
1:238745476:A:G	50	100	0.98	0.3413
1:238745605:G:C	50	100	0.99	0.2954
1:238745707:T:A	50	100	0.97	0.0207
1:238745924:G:T	50	100	0.99	0.2954
1:238745931:C:T	50	100	0.99	0.2954
1:238746083:T:C	50	100	0.99	0.3057
1:238746337:T:C	50	100	0.99	0.3057
1:238746675:T:C	50	100	0.98	0.3442
1:238746943:A:G	50	100	0.92	0.04648
1:238747097:G:A	50	98	0.98	0.2424
1:238747311:G:A	50	100	0.96	0.2756
1:238747317:G:C	50	100	0.96	0.01688
1:238747358:T:G	50	98	0.93	0.193
1:238747392:C:G	50	98	0.96	0.2758
1:238747411:C:T	50	98	0.96	0.2384
1:238747412:G:A	50	100	0.91	0.03649
1:238748529:A:G	50	96	0.84	0.3308
1:238748655:A:G	50	98	0.92	0.175
1:238748767:T:G	50	96	0.86	0.1347
1:238749078:G:A	50	96	0.91	0.4851
1:238749083:G:A	50	100	0.96	0.1307
1:238749179:T:C	50	98	0.76	0.04448
1:238749485:T:A	50	98	0.96	0.4461
1:238749813:G:C	50	96	0.96	0.4459
1:238749897:A:G	50	100	0.75	0.01507
1:238750495:T:A	50	98	0.96	0.4032
1:238750822:C:A	50	100	0.95	0.3682
1:238750933:A:G	50	100	1	0.01344
1:238751179:G:A	50	96	0.99	0.4611
1:238751265:C:G	50	98	0.99	0.3914
1:238752326:A:G	50	98	0.99	0.4613
1:238752490:G:T	50	100	1	0.01325
1:238752564:T:C	50	98	0.99	0.4615
1:238752902:G:A	50	100	0.98	0.1385
1:238753099:G:T	50	100	0.98	0.1592
1:238753486:T:C	50	98	0.87	0.03994
1:238753886:C:T	50	100	0.97	0.02687
1:238753916:C:T	50	100	0.91	0.07789
1:238754091:A:G	50	100	0.98	0.157
1:238754121:A:G	50	98	0.91	0.07789
1:238754336:G:A	50	98	0.91	0.07516
1:238754439:A:G	50	98	0.99	0.4617
1:238754593:G:C	50	100	0.98	0.1458
1:238754756:C:T	50	98	0.96	0.1643
1:238754773:C:T	49	100	0.98	0.1378
1:238754976:A:G	50	98	0.99	0.4613
1:238755113:A:T	50	98	0.99	0.4617
1:238755384:C:A	50	100	0.89	0.01071
1:238755392:A:G	50	100	0.87	0.02215
1:238755396:A:G	50	100	0.98	0.01961
1:238755422:C:T	50	100	0.98	0.1382
1:238755527:C:T	50	100	0.99	0.01325
1:238755702:T:A	50	100	0.99	0.01325
1:238756202:G:C	50	98	0.99	0.3809
1:238756319:A:G	50	98	0.95	0.1474
1:238756533:A:G	50	100	0.97	0.1458
1:238756628:G:T	50	100	0.98	0.1378
1:238756704:G:A	50	98	0.99	0.4617
1:238756741:C:T	50	96	0.93	0.1373
1:238757400:T:C	50	100	0.98	0.1382
1:238757547:A:G	50	100	0.83	0.01525
1:238757767:C:T	50	98	0.99	0.4664
1:238757774:A:C	50	98	0.99	0.4662
1:238757796:G:A	50	100	0.89	0.01017
1:238757904:G:T	50	100	0.98	0.1378
1:238757947:T:C	50	98	0.86	0.04031
1:238758172:C:T	50	96	0.94	0.1854
1:238758476:G:T	50	96	0.98	0.4668
1:238758557:C:T	50	100	0.89	0.01089
1:238758558:G:A	50	98	0.85	0.04031
1:238758603:T:C	50	96	0.98	0.467
1:238758748:C:T	50	92	0.93	0.4214
1:238758854:G:A	50	100	0.75	0.02796
1:238759351:C:G	50	78	0.76	0.3353
1:238759359:C:T	50	94	0.64	0.03232
1:238759360:A:G	50	98	0.87	0.0187
1:238759365:G:A	50	78	0.73	0.3326
1:238759393:T:C	49	100	0.84	0.09368
1:238759450:A:G	50	88	0.78	0.2249
1:238759458:A:G	50	88	0.8	0.2304
1:238759530:C:T	50	100	0.88	0.03105
1:238759531:G:A	50	100	0.85	0.0207
1:238759573:A:C	50	88	0.83	0.2048
1:238759712:A:G	50	88	0.84	0.1966
1:238759914:G:A	50	100	0.95	0.03068
1:238760126:C:G	50	100	0.94	0.1616
1:238760263:A:C	50	98	0.97	0.443
1:238760318:C:G	50	98	0.98	0.1245
1:238760376:C:T	50	98	0.98	0.1245
1:238760465:G:C	50	98	0.96	0.3528
1:238760568:A:T	50	98	0.98	0.4432
1:238760722:A:C	50	98	0.98	0.4435
1:238760748:A:G	50	100	0.97	0.1176
1:238761406:T:G	50	100	0.99	0.07643
1:238761462:A:G	50	100	0.98	0.2475
1:238761465:G:T	50	100	0.88	0.05864
1:238761499:C:A	50	100	0.85	0.04176
1:238761547:A:T	50	98	0.93	0.06009
1:238761850:G:T	50	96	0.93	0.05991
1:238761879:A:G	50	100	0.98	0.1265
1:238761885:A:C	50	100	1	0.07643
1:238762226:G:A	50	100	1	0.05211
1:238762424:A:G	50	100	1	0.06336
1:238762491:C:T	50	100	0.99	0.1262
1:238762537:G:A	50	100	1	0.06336
1:238762552:C:T	50	100	1	0.06354
1:238762570:C:T	50	100	0.97	0.02415
1:238762614:C:T	50	100	1	0.06336
1:238762615:G:A	50	98	0.99	0.1799
1:238762673:A:G	50	100	0.99	0.03304
1:238762714:C:T	50	96	0.99	0.3949
1:238762968:T:C	50	100	1	0.01452
1:238763065:C:A	50	100	0.98	0.05846
1:238763269:C:A	50	100	0.92	0.03322
1:238763521:C:T	50	96	1	0.1821
1:238763612:A:G	50	98	0.98	0.3045
1:238763890:G:A	50	100	1	0.03286
1:238763966:T:C	50	100	0.83	0.01071
1:238764334:T:G	50	100	1	0.06354
1:238764379:G:T	50	100	1	0.06282
1:238764507:G:A	50	100	0.98	0.05174
1:238764890:C:T	50	100	1	0.03286
1:238765167:C:T	50	100	1	0.1255
1:238765181:C:T	50	100	1	0.1158
1:238765419:T:C	50	100	1	0.1158
1:238765505:G:A	50	96	0.99	0.3952
1:238765729:G:A	50	100	0.81	0.01053
1:238765762:G:A	49	100	1	0.1251
1:238765776:C:G	49	98	1	0.05265
1:238766029:C:A	50	98	0.99	0.2466
1:238766046:T:C	50	98	0.99	0.2462
1:238766225:G:T	50	98	0.99	0.1777
1:238766272:G:A	50	100	0.98	0.01362
1:238766716:T:C	50	100	1	0.1255
1:238767041:G:A	50	98	0.99	0.2164
1:238767053:T:C	50	98	0.99	0.3045
1:238767087:T:C	50	100	1	0.03776
1:238767105:T:C	50	100	0.98	0.01961
1:238767249:A:G	50	98	0.95	0.07371
1:238767559:A:G	50	98	0.98	0.2427
1:238767761:G:A	50	100	0.99	0.2727
1:238767799:C:A	50	98	0.99	0.4838
1:238767977:T:C	50	100	0.99	0.2206
1:238768050:G:A	50	94	0.98	0.2204
1:238768067:C:G	49	100	0.97	0.07298
1:238768088:C:T	48	97.9	0.98	0.3288
1:238768664:T:C	50	100	0.98	0.2406
1:238768952:A:G	50	100	0.97	0.1527
1:238768957:T:C	50	100	0.95	0.03922
1:238769021:C:G	50	98	0.92	0.03522
1:238769022:G:A	50	100	0.99	0.05247
1:238769082:T:G	50	100	0.98	0.08333
1:238769739:A:C	50	100	0.98	0.03159
1:238770126:A:G	50	98	1	0.08297
1:238770295:C:A	50	100	0.97	0.0394
1:238770501:C:T	50	100	0.98	0.08696
1:238770655:C:T	50	100	0.98	0.01416
1:238770955:T:C	50	100	1	0.04194
1:238771001:T:C	50	100	0.99	0.3477
1:238771100:G:T	50	100	1	0.03758
1:238771173:C:G	50	100	0.95	0.03849
1:238771180:C:A	50	100	0.98	0.08279
1:238771319:G:A	50	100	0.99	0.3477
1:238771720:T:C	50	100	0.99	0.03831
1:238771826:T:C	50	100	0.99	0.1325
1:238771848:A:C	50	100	0.99	0.1325
1:238771864:C:T	50	100	0.99	0.1325
1:238771929:T:C	50	100	0.99	0.1325
1:238771995:G:C	50	100	0.99	0.1325
1:238772078:T:C	50	100	0.99	0.1325
1:238772094:A:C	50	100	0.98	0.1325
1:238772104:C:A	50	100	0.99	0.1325
1:238772221:G:A	50	100	0.96	0.01761
1:238772254:G:A	49	100	1	0.09332
1:238772309:T:C	50	100	0.99	0.1327
1:238772350:C:T	50	100	0.96	0.02378
1:238772369:A:C	50	100	0.99	0.01307
1:238772432:T:A	50	100	1	0.4878
1:238772831:T:C	50	100	0.99	0.203
1:238774087:C:T	50	100	0.99	0.3034
1:238774142:C:T	50	100	0.96	0.02215
1:238774741:A:T	50	100	0.96	0.03813
1:238774802:G:A	50	100	0.98	0.0394
1:238775100:C:T	50	100	0.96	0.0207
1:238775135:T:G	50	100	1	0.4893
1:238775197:T:C	50	100	0.87	0.04248
1:238775220:A:T	50	100	0.99	0.03813
1:238775291:T:C	50	100	0.99	0.03813
1:238775600:C:T	50	100	0.96	0.02052
1:238775720:C:G	50	100	1	0.4897
1:238776000:T:A	50	100	1	0.4895
1:238777057:G:T	50	100	0.97	0.02052
1:238777126:G:A	50	100	0.98	0.0866
1:238777149:C:T	50	98	0.98	0.0866
1:238777521:T:C	50	100	0.97	0.02052
1:238777734:T:C	50	100	0.92	0.0118
1:238777956:A:G	50	100	1	0.3484
1:238778463:C:T	50	100	0.99	0.415
1:238778480:T:C	50	100	1	0.03813
1:238778579:T:G	50	100	0.99	0.1701
1:238779037:G:T	50	100	0.99	0.2968
1:238779289:G:A	50	100	1	0.3524
1:238779466:G:A	50	100	1	0.02288
1:238779709:C:T	50	98	1	0.4374
1:238780218:G:A	50	100	0.99	0.433
1:238780272:C:A	50	100	0.82	0.01053
1:238780356:A:C	50	100	1	0.03776
1:238780597:A:G	50	100	0.99	0.3079
1:238780699:A:G	50	100	0.99	0.3077
1:238781066:G:A	50	100	0.99	0.3477
1:238781130:G:A	50	100	1	0.09332
1:238781194:G:A	50	100	1	0.05211
1:238781290:A:G	50	100	1	0.2066
1:238781625:T:C	50	98	0.99	0.3115
1:238781969:C:T	50	100	0.99	0.09132
1:238782482:T:C	50	98	0.84	0.03486
1:238782780:A:G	50	98	1	0.08243
1:238782839:G:T	50	100	0.98	0.02288
1:238782887:T:C	50	98	1	0.08243
1:238783246:C:T	50	98	0.99	0.4864
1:238783342:T:C	50	98	0.99	0.2945
1:238783345:C:G	50	98	0.99	0.2945
1:238783906:C:T	50	100	1	0.04248
1:238783988:C:T	50	100	1	0.08261
1:238784040:T:C	50	100	1	0.03794
1:238784087:A:G	50	100	0.88	0.04212
1:238784332:C:T	50	100	1	0.08261
1:238784351:A:T	50	100	0.9	0.01743
1:238784368:G:C	50	100	0.96	0.02651
1:238784563:C:T	50	100	0.99	0.3184
1:238784822:G:A	50	100	1	0.03794
1:238784831:T:C	50	100	0.98	0.02288
1:238784931:G:C	50	100	1	0.01307
1:238785049:C:T	50	100	0.83	0.01053
1:238785099:T:G	50	100	0.92	0.02378
1:238785233:T:A	50	100	0.82	0.01053
1:238785239:A:C	50	98	0.98	0.08588
1:238785462:T:C	50	100	0.92	0.01561
1:238785606:T:A	50	100	0.92	0.02487
1:238785705:C:T	50	100	0.99	0.3569
1:238785793:A:G	50	100	1	0.03794
1:238785816:G:T	50	100	0.97	0.09205
1:238785947:A:G	50	100	1	0.06845
1:238786305:G:C	50	100	1	0.06863
1:238786323:G:A	50	100	1	0.08424
1:238786460:C:A	50	100	1	0.03649
1:238786836:G:C	50	100	1	0.03885
1:238786890:A:T	50	98	0.97	0.1905
1:238786951:C:T	50	98	0.99	0.03177
1:238787113:G:A	50	100	1	0.0423
1:238787152:C:T	50	100	1	0.02015
1:238787604:A:G	50	100	1	0.06826
1:238787625:G:A	50	100	0.99	0.1376
1:238787750:C:T	50	100	1	0.03903
1:238788231:T:C	50	100	1	0.03794
1:238788258:T:C	50	100	1	0.03885
1:238788304:A:G	50	100	0.98	0.06264
1:238788349:T:C	50	100	1	0.1374
1:238788407:C:G	50	100	1	0.0345
1:238788490:A:T	50	100	1	0.0345
1:238788749:C:A	50	100	1	0.4368
1:238788762:G:A	50	100	1	0.06826
1:238788879:T:C	50	100	1	0.0345
1:238788936:T:C	50	98	1	0.02415
1:238789009:A:G	50	100	0.99	0.1665
1:238789165:T:A	50	100	1	0.1374
1:238789198:T:C	50	100	1	0.1373
1:238789313:T:C	50	100	1	0.01761
1:238789317:C:T	50	100	1	0.1367
1:238789322:C:T	50	100	1	0.03903
1:238789525:C:T	50	100	1	0.06826
1:238789810:C:T	50	100	1	0.04049
1:238789846:T:C	50	100	1	0.3486
1:238790223:G:T	50	100	1	0.03794
1:238790746:T:A	50	100	1	0.3529
1:238791001:G:T	50	100	1	0.03794
1:238791090:A:G	50	100	1	0.04267
1:238791154:A:G	50	100	1	0.08351
1:238791338:C:T	50	100	1	0.03885
1:238791414:T:G	50	100	1	0.04248
1:238791503:G:A	50	100	0.99	0.08351
1:238791529:C:A	50	100	1	0.1373
1:238791541:G:A	50	100	1	0.1371
1:238791692:A:C	50	100	1	0.1371
1:238791826:A:T	49	100	1	0.1371
1:238791846:G:A	50	100	1	0.03468
1:238791917:G:T	50	100	1	0.1371
1:238791930:A:G	50	100	1	0.3486
1:238791947:T:C	50	100	0.99	0.1374
1:238792101:G:C	50	100	1	0.1373
1:238792239:C:A	50	100	0.98	0.03032
1:238792247:C:T	50	100	0.97	0.1541
1:238792536:A:C	50	100	0.96	0.01325
1:238792924:G:A	50	100	1	0.03831
1:238792929:A:G	50	100	1	0.03831
1:238793087:G:A	50	100	1	0.1182
1:238793131:T:C	50	100	0.94	0.0276
1:238793182:C:T	50	100	1	0.03431
1:238793239:G:C	50	100	1	0.1089
1:238793276:C:T	50	100	0.99	0.2836
1:238793347:A:C	50	100	0.99	0.3627
1:238793387:G:A	50	100	1	0.1233
1:238793516:G:C	50	100	0.98	0.1825
1:238793645:C:T	50	100	0.98	0.2082
1:238793684:T:C	50	100	0.98	0.2081
1:238793838:C:A	50	100	0.97	0.1019
1:238793860:G:T	49	100	0.99	0.2081
1:238793869:C:G	50	100	0.99	0.2081
1:238794227:G:T	50	98	1	0.01543
1:238794334:T:C	50	100	0.99	0.1019
1:238794401:A:C	50	98	0.98	0.1823
1:238794485:A:G	50	100	0.99	0.102
1:238794505:T:A	49	100	0.99	0.1407
1:238794532:T:C	47	89.4	0.96	0.354
1:238794609:G:A	50	100	1	0.03431
1:238794873:A:G	50	100	0.99	0.1396
1:238794968:C:G	50	100	0.99	0.14
1:238795242:A:T	50	100	1	0.14
1:238795330:A:G	50	100	1	0.1398
1:238795345:A:G	50	100	1	0.03776
1:238795452:C:T	50	100	0.98	0.03994
1:238795476:C:G	49	100	0.98	0.4542
1:238795542:C:T	50	98	0.97	0.07208
1:238795663:G:A	50	98	0.99	0.1405
1:238795815:C:T	50	100	1	0.09768
1:238795949:T:G	50	100	1	0.185
1:238796042:A:C	50	100	0.99	0.01888
1:238796108:T:A	50	98	1	0.1026
1:238796637:G:C	50	100	0.99	0.106
1:238796687:G:A	50	100	0.99	0.106
1:238796820:G:T	50	100	0.98	0.08642
1:238797224:G:A	50	100	0.96	0.01307
1:238797382:C:T	50	100	0.97	0.02251
1:238797984:A:C	50	100	0.99	0.0699
1:238798010:T:A	50	100	0.99	0.1019
1:238798117:A:C	50	100	0.99	0.2404
1:238798320:A:G	50	100	0.96	0.09005
1:238798560:A:G	50	100	0.99	0.4559
1:238798779:T:C	50	100	0.97	0.0719
1:238799097:A:G	50	100	0.99	0.03776
1:238799121:T:A	50	100	1	0.02306
1:238799299:G:C	50	100	0.99	0.4557
1:238799368:G:T	50	100	0.98	0.2409
1:238799418:C:T	50	100	1	0.03595
1:238799448:T:C	50	100	0.98	0.1013
1:238799662:A:G	50	100	0.98	0.2033
1:238800124:C:T	50	100	0.91	0.04121
1:238800134:A:T	50	98	0.99	0.1004
1:238800167:A:G	50	100	0.98	0.05664
1:238800248:A:C	50	100	0.94	0.01779
1:238800249:C:A	50	100	0.96	0.09241
1:238800596:T:C	50	100	1	0.03976
1:238800935:C:T	50	100	0.93	0.01797
1:238801141:A:T	50	100	0.99	0.2395
1:238801332:C:T	50	100	1	0.01271
1:238801612:A:G	50	100	0.99	0.2395
1:238801998:T:C	50	100	0.99	0.3927
1:238802321:A:G	50	100	1	0.07625
1:238802363:C:T	50	100	1	0.1496
1:238802536:G:T	50	100	0.99	0.2387
1:238802921:C:T	50	100	0.99	0.09532
1:238803331:C:A	50	100	0.98	0.09967
1:238803562:G:A	50	100	1	0.03322
1:238803760:T:C	50	100	1	0.4829
1:238803931:T:C	50	100	1	0.04067
1:238804106:T:G	50	100	1	0.03958
1:238804286:G:A	50	100	0.98	0.0955
1:238805075:G:A	50	100	1	0.03704
1:238805129:A:G	50	100	1	0.05465
1:238805500:G:A	50	100	1	0.4793
1:238806468:A:G	50	100	0.98	0.07625
1:238806512:G:T	50	100	1	0.03704
1:238806796:T:C	50	100	1	0.2289
1:238807359:G:A	50	100	0.96	0.01507
1:238807547:G:C	50	100	1	0.1244
1:238807645:T:G	50	100	0.99	0.09532
1:238807662:C:G	50	100	0.99	0.09532
1:238807737:G:A	50	100	0.99	0.09532
1:238807908:T:C	50	100	0.99	0.1293
1:238808119:C:T	50	100	1	0.02179
1:238808123:G:T	50	100	0.99	0.09513
1:238808138:C:T	50	100	1	0.04103
1:238808144:G:A	50	100	0.99	0.09513
1:238808253:G:T	50	100	0.99	0.09513
1:238808339:T:C	50	100	0.99	0.09513
1:238808342:T:C	50	100	0.99	0.09513
1:238808881:A:G	50	98	1	0.4824
1:238808933:G:A	50	100	0.99	0.09513
1:238808943:T:G	50	100	0.96	0.0118
1:238809064:G:T	50	100	1	0.03722
1:238809270:G:A	50	100	1	0.01743
1:238809508:C:A	49	100	0.98	0.07589
1:238809512:T:C	50	100	1	0.2522
1:238809527:G:T	50	100	0.99	0.09495
1:238809553:C:T	50	100	1	0.02451
1:238809605:C:T	50	100	0.99	0.09513
1:238809877:C:G	50	100	1	0.482
1:238809883:T:C	50	98	0.94	0.03595
1:238809989:G:A	50	100	1	0.05737
1:238810426:C:A	50	100	0.91	0.01053
1:238810437:T:C	50	100	1	0.05737
1:238810727:G:T	50	100	0.99	0.02233
1:238811027:T:A	50	100	1	0.05792
1:238811156:G:A	50	100	1	0.02923
1:238811280:A:G	50	100	0.98	0.201
1:238811797:C:T	50	100	1	0.06137
1:238811823:C:A	50	100	1	0.05792
1:238811863:G:T	50	100	1	0.02487
1:238811898:C:A	50	100	1	0.06137
1:238811912:A:G	50	100	1	0.06137
1:238811931:C:T	50	100	1	0.03722
1:238812198:A:T	50	100	0.99	0.1476
1:238812571:C:T	50	100	1	0.01289
1:238812831:A:G	50	100	1	0.02923
1:238812833:G:T	50	100	0.99	0.4824
1:238813248:G:A	50	100	0.97	0.01652
1:238813297:G:T	50	100	0.97	0.1042
1:238813692:G:A	50	100	1	0.09858
1:238815088:G:A	50	100	1	0.06118
1:238815281:G:T	50	100	1	0.03722
1:238815802:C:T	50	100	1	0.03722
1:238816355:G:A	50	100	0.99	0.07262
1:238816488:C:T	50	100	1	0.1481
1:238816513:C:T	50	100	1	0.03994
1:238816734:T:C	50	100	1	0.06137
1:238816857:C:T	50	100	1	0.06137
1:238816927:T:A	50	100	1	0.06137
1:238817077:C:T	50	100	1	0.06137
1:238817108:C:G	50	100	1	0.08551
1:238817245:A:G	50	100	1	0.01289
1:238817287:C:A	50	100	0.99	0.2082
1:238817297:T:C	50	100	0.99	0.07607
1:238817318:G:A	50	100	1	0.03722
1:238817411:G:A	50	100	1	0.01289
1:238817510:C:T	50	100	1	0.4771
1:238817724:T:C	50	98	0.87	0.03486
1:238817756:C:T	50	100	1	0.2669
1:238817808:A:T	50	100	1	0.03994
1:238817819:C:T	50	100	1	0.06137
1:238818085:C:A	50	100	1	0.02342
1:238818469:C:G	50	100	0.97	0.01362
1:238818774:T:C	50	98	0.98	0.06972
1:238818899:C:T	50	98	1	0.1491
1:238819038:G:A	50	100	0.99	0.02106
1:238819240:G:A	50	98	0.99	0.1037
1:238819243:T:C	50	100	1	0.07371
1:238819683:T:C	50	100	1	0.03722
1:238819800:T:C	49	100	1	0.23
1:238820097:C:T	50	100	1	0.4828
1:238820165:G:A	50	100	1	0.02905
1:238820339:A:G	50	100	1	0.23
1:238820946:C:T	50	100	1	0.07444
1:238820990:A:G	50	100	1	0.05719
1:238821393:A:G	50	100	1	0.01289
1:238821556:C:T	50	100	1	0.06173
1:238821700:A:G	50	100	1	0.02106
1:238821764:G:A	50	100	1	0.01325
1:238821775:C:T	50	100	1	0.2671
1:238821929:A:G	50	98	0.96	0.104
1:238821977:C:T	50	100	1	0.06155
1:238822260:A:T	50	100	1	0.03722
1:238822443:T:A	50	100	1	0.06155
1:238822462:C:T	50	100	0.96	0.02342
1:238822601:G:A	50	100	1	0.06155
1:238822684:A:G	50	100	1	0.03994
1:238822825:C:T	50	100	1	0.06155
1:238822842:T:G	50	100	1	0.08678
1:238823130:G:A	50	100	1	0.06155
1:238823204:C:T	50	100	1	0.1249
1:238823300:G:A	50	100	1	0.02905
1:238823648:T:G	50	100	1	0.07371
1:238823766:A:T	50	100	1	0.2104
1:238823920:C:A	50	100	1	0.06155
1:238824592:T:C	50	100	1	0.03722
1:238824969:T:A	50	100	1	0.05828
1:238825074:C:T	50	100	1	0.07589
1:238825375:C:T	49	100	1	0.06155
1:238825376:A:G	49	100	1	0.06155
1:238825406:G:A	50	100	1	0.07589
1:238825493:G:A	50	100	1	0.02106
1:238825714:G:A	50	100	1	0.03522
1:238825745:A:T	50	100	1	0.06155
1:238826139:A:T	50	100	1	0.06155
1:238826178:G:A	50	100	1	0.1182
1:238826240:C:G	49	100	1	0.06155
1:238826381:T:C	50	100	1	0.1038
1:238826485:C:T	50	98	0.86	0.02796
1:238826511:T:G	50	98	1	0.4828
1:238826869:T:C	50	100	1	0.06137
1:238827153:G:A	50	100	1	0.01289
1:238827284:C:T	50	100	0.95	0.01071
1:238827373:A:C	50	100	1	0.03722
1:238827736:T:C	50	100	1	0.04975
1:238827814:C:T	50	100	1	0.06155
1:238828011:C:G	50	100	1	0.01307
1:238828033:T:A	50	100	1	0.03722
1:238828075:A:G	50	100	1	0.02342
1:238828153:C:T	50	100	1	0.03994
1:238828349:G:C	50	100	1	0.4452
1:238828471:C:T	50	100	1	0.06137
1:238828698:G:A	50	100	1	0.06155
1:238829121:C:G	50	100	1	0.01834
1:238829178:A:G	49	100	0.97	0.2003
1:238829213:C:A	50	100	1	0.04012
1:238829322:T:A	50	100	1	0.02869
1:238829380:C:A	50	100	1	0.06155
1:238829428:T:C	50	100	1	0.06155
1:238829440:C:G	50	100	0.99	0.07752
1:238829479:G:A	50	100	1	0.02869
1:238829611:C:T	50	100	1	0.02687
1:238829686:G:A	50	100	0.99	0.2184
1:238829854:A:T	50	100	1	0.06155
1:238829855:C:A	50	100	0.99	0.07771
1:238829943:T:G	50	100	0.93	0.02397
1:238830164:T:A	50	100	1	0.06155
1:238830473:C:A	50	100	1	0.06554
1:238830754:A:G	50	98	0.98	0.1093
1:238830904:T:G	50	100	1	0.484
1:238830950:T:C	50	100	1	0.484
1:238831041:C:A	50	100	0.97	0.1193
1:238831171:G:C	50	100	1	0.02869
1:238831440:C:T	50	100	1	0.03522
1:238831497:C:T	50	100	1	0.03994
1:238831562:G:A	50	100	0.9	0.01035
1:238831814:G:A	50	100	1	0.02905
1:238831900:G:A	50	100	1	0.03722
1:238832457:G:A	50	100	1	0.1545
1:238832484:G:A	50	100	1	0.03994
1:238832513:A:G	50	100	1	0.04503
1:238832519:G:A	50	100	1	0.03994
1:238833071:G:C	50	100	0.94	0.01362
1:238833102:C:T	50	100	1	0.06155
1:238833307:G:A	50	100	1	0.216
1:238833398:A:T	50	100	1	0.03994
1:238833500:C:T	50	100	1	0.07335
1:238833605:C:T	50	100	1	0.1249
1:238833801:C:T	50	100	1	0.0236
1:238834294:T:A	50	100	1	0.1545
1:238834734:C:T	50	100	0.99	0.07426
1:238834870:A:G	50	100	1	0.05719
1:238834993:T:C	50	100	1	0.216
1:238835084:G:A	50	100	1	0.1545
1:238835143:A:G	50	100	1	0.4846
1:238835197:T:C	50	100	1	0.216
1:238836006:A:T	50	100	1	0.2155
1:238836112:G:A	50	100	0.99	0.07371
1:238836157:A:G	50	100	0.9	0.02542
1:238836350:A:G	50	100	1	0.06155
1:238836352:G:A	50	100	1	0.03994
1:238836488:G:A	50	100	1	0.154
1:238836807:A:G	50	100	1	0.1187
1:238836893:T:C	50	100	1	0.0374
1:238836939:G:A	49	100	0.99	0.07371
1:238837097:T:C	50	100	0.95	0.0187
1:238837146:C:T	50	100	1	0.01289
1:238837343:A:T	50	100	1	0.04412
1:238837410:T:C	50	100	1	0.01852
1:238837591:C:A	50	100	1	0.03994
1:238837644:A:G	50	100	1	0.06155
1:238837944:T:C	50	100	1	0.1527
1:238837976:A:G	50	100	1	0.07335
1:238837979:A:G	50	100	1	0.486
1:238838108:C:T	50	100	1	0.06155
1:238838112:C:A	50	100	1	0.05719
1:238838278:T:C	50	100	0.97	0.2059
1:238838715:T:G	50	100	1	0.01253
1:238838791:A:C	50	100	1	0.0512
1:238838792:T:G	50	100	0.99	0.05138
1:238839240:G:T	50	100	1	0.4481
1:238839400:T:C	50	100	1	0.06155
1:238839721:A:G	50	100	1	0.07335
1:238839807:C:T	50	100	1	0.1525
1:238839817:T:C	50	100	1	0.06155
1:238840023:G:A	50	100	1	0.1525
1:238840116:T:A	49	100	1	0.01307
1:238840201:G:A	50	100	0.93	0.02723
1:238840222:G:A	50	100	1	0.2141
1:238840457:C:T	50	100	0.96	0.02415
1:238840508:C:T	50	100	1	0.4851
1:238840710:C:T	50	100	1	0.02905
1:238840766:G:A	50	100	1	0.1525
1:238840770:G:T	50	100	1	0.2141
1:238841078:A:T	50	100	1	0.2042
1:238841222:A:G	50	100	1	0.1287
1:238841416:T:C	50	100	0.98	0.01344
1:238841419:C:T	50	100	0.98	0.03522
1:238841465:A:C	50	100	1	0.0659
1:238841681:A:C	50	100	1	0.4857
1:238841780:T:C	50	100	1	0.2335
1:238841964:A:G	50	100	1	0.01816
1:238842094:C:G	50	100	1	0.05719
1:238842122:C:A	50	100	1	0.03994
1:238842179:A:T	50	100	1	0.4857
1:238842385:C:T	50	100	1	0.1523
1:238842448:T:C	50	100	1	0.2139
1:238842452:C:T	50	100	0.99	0.07625
1:238842911:T:A	50	100	1	0.06137
1:238843050:A:C	50	100	1	0.04412
1:238843080:T:C	50	100	1	0.04412
1:238843092:T:G	50	100	1	0.2141
1:238843207:C:A	50	100	1	0.06155
1:238843317:A:G	50	100	1	0.04412
1:238843404:A:T	50	100	1	0.04412
1:238843449:C:A	50	98	1	0.07553
1:238843560:A:C	50	100	1	0.04412
1:238843591:C:T	50	100	0.89	0.01017
1:238843592:G:A	50	98	0.94	0.01089
1:238843637:C:A	50	100	1	0.04412
1:238843667:G:C	50	100	1	0.04412
1:238843701:G:T	50	100	1	0.04412
1:238843814:A:G	50	100	1	0.04412
1:238843934:G:A	50	100	1	0.04412
1:238844000:G:T	50	100	0.97	0.04194
1:238844295:T:C	50	100	1	0.03994
1:238844353:A:G	50	100	1	0.04412
1:238844573:C:A	50	100	1	0.04412
1:238844601:A:G	50	100	1	0.04412
1:238844805:T:C	50	100	1	0.4479
1:238844809:G:A	50	100	1	0.06155
1:238844997:T:C	50	100	1	0.2139
1:238845320:T:A	50	100	1	0.04412
1:238845365:A:G	50	100	1	0.4851
1:238845439:C:G	50	100	1	0.01289
1:238845806:G:A	50	100	1	0.4851
1:238846083:T:C	50	100	1	0.06155
1:238846187:C:A	50	100	1	0.2337
1:238846385:A:G	50	98	0.96	0.01089
1:238846413:G:A	50	100	1	0.04412
1:238846480:G:A	50	100	1	0.04412
1:238846858:C:T	50	100	1	0.06155
1:238846907:A:G	50	100	1	0.2139
1:238847146:A:T	50	100	1	0.2139
1:238847273:C:T	50	100	1	0.4858
1:238847326:A:G	50	100	1	0.04412
1:238847393:A:G	50	100	1	0.07643
1:238847598:A:G	50	100	0.96	0.01816
1:238847627:C:T	50	100	1	0.02905
1:238847631:T:C	49	100	1	0.04412
1:238847727:A:G	50	100	1	0.04412
1:238847943:A:G	50	100	1	0.05719
1:238847963:A:T	50	100	1	0.2139
1:238848024:A:T	50	100	1	0.07553
1:238848094:C:T	50	100	1	0.4858
1:238848256:A:T	50	100	1	0.06155
1:238848348:G:A	50	100	1	0.07553
1:238848400:T:C	50	100	1	0.04412
1:238848403:A:G	50	100	1	0.04484
1:238848406:A:G	50	100	1	0.04484
1:238848428:A:G	50	100	1	0.04484
1:238848501:C:T	50	100	1	0.07643
1:238848690:A:G	50	100	1	0.486
1:238848710:T:G	50	100	1	0.04412
1:238848898:T:C	50	100	1	0.01289
1:238849603:G:C	50	100	1	0.06155
1:238849637:G:T	50	100	1	0.03722
1:238849655:C:T	50	100	1	0.1825
1:238849875:T:C	50	100	1	0.2048
1:238849962:C:T	50	98	1	0.01198
1:238849973:G:T	50	100	1	0.4862
1:238850029:A:T	50	100	1	0.06155
1:238850143:C:T	50	100	1	0.03722
1:238850149:T:C	50	100	1	0.4862
1:238850274:A:G	50	100	1	0.0512
1:238850279:C:T	50	100	1	0.04412
1:238850395:G:T	50	100	1	0.2141
1:238850620:A:T	50	100	1	0.06137
1:238850640:A:T	50	100	1	0.04412
1:238850694:G:A	50	100	1	0.04412
1:238850701:G:A	50	100	1	0.0443
1:238850811:G:A	50	100	1	0.04412
1:238850883:A:C	50	100	1	0.04412
1:238850905:C:T	50	100	1	0.08134
1:238851059:G:C	50	100	1	0.04412
1:238851074:G:T	50	100	1	0.06155
1:238851133:T:C	50	100	1	0.0443
1:238851140:G:A	50	98	1	0.04412
1:238851142:G:C	50	100	1	0.4858
1:238851479:A:G	50	100	1	0.04412
1:238851565:A:T	50	100	1	0.06155
1:238851787:G:A	50	100	1	0.01816
1:238851798:C:G	50	100	1	0.09477
1:238851882:T:C	50	100	1	0.06155
1:238851966:T:G	50	100	1	0.1058
1:238852046:G:T	50	100	1	0.4862
1:238852155:G:C	50	100	1	0.04412
1:238852542:C:T	50	100	1	0.1084
1:238852543:G:T	50	100	1	0.04412
1:238852578:G:A	50	100	1	0.1084
1:238853003:G:A	50	100	1	0.0443
1:238853110:A:T	50	100	1	0.04412
1:238853272:T:G	50	100	1	0.2141
1:238853307:C:A	50	100	1	0.04412
1:238853319:T:C	50	100	1	0.04412
1:238853429:T:G	50	100	0.94	0.01834
1:238853434:C:G	50	100	1	0.04412
1:238853447:A:G	50	100	1	0.04412
1:238853539:G:A	50	100	1	0.04412
1:238853582:A:G	50	100	1	0.04412
1:238853647:T:C	50	98	0.92	0.02306
1:238853665:C:G	50	100	1	0.07662
1:238853667:A:G	50	100	1	0.04412
1:238853786:A:G	50	100	1	0.02905
1:238853805:A:C	50	100	1	0.04412
1:238853933:G:T	50	100	1	0.234
1:238854046:G:C	50	100	1	0.07662
1:238854087:A:G	50	100	1	0.01816
1:238854381:C:T	50	100	1	0.0768
1:238854426:C:T	50	100	1	0.04412
1:238854669:A:T	50	100	1	0.07553
1:238854819:T:C	50	98	1	0.4866
1:238854820:G:A	50	100	1	0.06155
1:238854985:A:C	50	100	0.99	0.01816
1:238854987:C:T	50	100	1	0.07571
1:238855060:C:G	50	100	1	0.04412
1:238855066:C:T	50	100	1	0.1825
1:238855103:G:A	50	100	1	0.04412
1:238855189:G:A	50	100	1	0.06155
1:238855404:A:C	50	100	1	0.04412
1:238855456:A:C	50	100	1	0.07262
1:238855721:G:A	50	100	1	0.04412
1:238855788:C:T	50	100	1	0.1066
1:238855805:C:T	50	100	1	0.04412
1:238855905:G:A	50	100	0.98	0.0512
1:238855933:G:A	50	100	1	0.04412
1:238856147:A:G	50	100	0.99	0.2139
1:238856416:A:G	50	100	1	0.07553
1:238856443:C:G	50	100	1	0.06173
1:238856594:A:C	50	100	0.96	0.03195
1:238857792:T:C	50	98	0.99	0.1256
1:238857830:C:T	50	100	0.99	0.2636
1:238857923:A:C	50	100	1	0.04412
1:238858247:A:G	50	100	0.93	0.03758
1:238858326:G:A	50	100	1	0.01289
1:238858384:G:A	50	100	1	0.368
1:238858498:A:T	50	100	1	0.3065
1:238858643:T:C	50	100	1	0.08188
1:238858710:T:A	50	100	1	0.07099
1:238858767:T:C	50	100	1	0.04194
1:238858795:G:A	50	100	1	0.04176
1:238858936:T:G	50	100	1	0.03722
1:238859036:G:A	50	100	1	0.03758
1:238859548:C:T	50	98	1	0.2262
1:238859632:C:G	50	100	0.99	0.03722
1:238859992:T:G	50	100	1	0.06954
1:238860067:G:C	50	100	0.93	0.01271
1:238860090:T:C	50	100	1	0.2638
1:238860192:C:A	50	100	1	0.3994
1:238860214:C:T	50	100	1	0.01398
1:238860246:C:T	49	100	1	0.03794
1:238860907:C:G	50	100	0.99	0.07861
1:238860958:A:T	50	100	1	0.03032
1:238861224:G:A	50	100	1	0.04176
1:238861237:A:C	50	100	1	0.402
1:238861478:C:T	50	100	0.98	0.01089
1:238861482:T:G	50	100	1	0.2638
1:238861608:C:T	50	100	1	0.2638
1:238861654:C:T	50	100	1	0.2638
1:238861726:T:C	50	100	1	0.06155
1:238862087:T:C	50	100	1	0.06155
1:238862232:C:T	50	100	1	0.01398
1:238862261:C:T	50	100	1	0.07444
1:238862673:T:C	50	100	1	0.2638
1:238863042:C:T	50	100	1	0.03994
1:238863512:G:A	50	100	1	0.02179
1:238863534:G:T	50	100	1	0.08188
1:238863702:T:C	50	100	1	0.4018
1:238863758:C:T	50	100	1	0.4018
1:238864279:T:C	50	100	1	0.03722
1:238864294:C:T	50	100	1	0.07444
1:238864381:A:G	50	100	1	0.2643
1:238864459:T:C	50	100	1	0.01398
1:238864573:T:G	50	100	1	0.03758
1:238864584:A:C	50	100	1	0.03722
1:238864688:G:A	50	100	1	0.2643
1:238865509:T:C	50	100	1	0.03994
1:238866103:A:C	50	100	0.8	0.0138
1:238866324:G:A	50	100	0.97	0.01398
1:238866381:A:G	50	100	1	0.08134
1:238866387:C:T	50	100	0.87	0.01144
1:238866418:G:T	50	100	1	0.03758
1:238866581:A:T	50	100	1	0.03758
1:238866637:C:T	50	100	1	0.2643
1:238866874:A:G	50	100	0.99	0.03704
1:238867424:A:G	50	100	1	0.03704
1:238867493:T:A	50	100	1	0.02306
1:238867675:A:T	50	100	0.93	0.01289
1:238867742:C:T	50	100	1	0.03794
1:238867820:A:G	50	100	1	0.2643
1:238868087:A:G	50	100	1	0.08188
1:238868527:T:C	50	100	1	0.03994
1:238868572:A:C	50	100	1	0.01289
1:238868719:A:G	50	100	1	0.0817
1:238869085:A:G	50	100	0.98	0.03086
1:238869302:G:A	50	100	1	0.3106
1:238869588:G:A	50	100	1	0.4762
1:238870016:C:T	50	100	1	0.4383
1:238870288:C:T	50	100	1	0.3059
1:238870823:G:A	50	92	0.85	0.1701
1:238870944:G:A	50	100	1	0.05029
1:238871015:C:T	50	98	1	0.09277
1:238871064:T:C	50	100	1	0.3063
1:238871212:T:C	50	100	1	0.06209
1:238871376:C:T	50	100	1	0.06191
1:238871444:C:G	50	100	0.96	0.01834
1:238871451:C:T	50	98	1	0.08406
1:238871478:C:A	50	98	0.99	0.3034
1:238871479:G:A	50	98	0.99	0.3032
1:238871481:T:C	50	98	0.98	0.3032
1:238872438:T:C	50	100	1	0.0374
1:238872652:A:C	50	98	1	0.2996
1:238872823:T:A	50	98	1	0.4159
1:238872935:G:T	50	100	0.99	0.02796
1:238873320:A:G	50	100	1	0.03776
1:238873910:T:C	50	98	1	0.2574
1:238873999:G:A	50	100	1	0.0354
1:238874039:G:T	50	100	1	0.2952
1:238874058:G:A	50	100	1	0.08406
1:238874102:G:A	50	100	1	0.2994
1:238874706:T:C	50	100	1	0.2093
1:238875002:C:T	50	100	0.96	0.03141
1:238875157:C:T	50	100	1	0.07553
1:238875567:A:G	50	100	1	0.3749
1:238875705:T:C	50	100	1	0.04757
1:238875804:T:C	50	100	1	0.03794
1:238876511:C:T	50	100	0.95	0.02633
1:238877806:G:A	49	91.8	0.74	0.01779
1:238878066:T:C	50	100	1	0.02378
1:238878108:C:T	50	100	1	0.06209
1:238878175:T:C	50	100	0.82	0.02142
1:238878872:A:C	50	100	1	0.2996
1:238879230:C:A	50	100	1	0.03776
1:238879388:C:T	50	100	1	0.0354
1:238879665:A:G	50	100	1	0.2996
1:238879813:T:C	50	100	1	0.03468
1:238880401:A:G	50	100	1	0.2954
1:238881036:C:T	50	100	1	0.02977
1:238881091:A:G	50	100	1	0.2996
1:238881261:C:T	50	100	1	0.0354
1:238881541:C:T	50	100	1	0.2956
1:238882445:A:T	50	100	1	0.03813
1:238882663:A:G	50	100	0.99	0.1069
1:238883179:G:T	50	100	1	0.132
1:238883180:G:C	50	100	1	0.132
1:238883251:A:G	50	100	1	0.0463
1:238883466:A:G	50	100	1	0.2988
1:238883468:G:T	50	100	1	0.01852
1:238883649:T:C	50	100	1	0.2988
1:238883673:T:C	50	100	1	0.2988
1:238883848:A:C	50	100	0.99	0.1073
1:238883901:G:A	50	100	1	0.2988
1:238884093:T:G	50	100	1	0.2947
1:238884196:T:C	50	100	1	0.0463
1:238884228:G:A	50	100	1	0.01344
1:238884332:C:T	50	100	1	0.2947
1:238884352:G:T	50	100	1	0.2947
1:238884753:G:A	50	100	1	0.1454
1:238884769:G:T	50	100	1	0.2947
1:238884874:A:G	50	100	1	0.2948
1:238884974:G:C	50	100	1	0.2947
1:238885150:C:T	50	100	1	0.08805
1:238885224:C:A	50	100	1	0.02179
1:238885621:T:A	50	100	1	0.2947
1:238885680:A:G	50	100	1	0.2947
1:238885714:T:C	50	100	1	0.2988
1:238885835:C:G	50	100	1	0.295
1:238885852:C:T	50	100	1	0.2932
1:238885911:T:C	50	100	0.97	0.02052
1:238885913:C:T	50	100	1	0.2567
1:238886155:C:T	50	100	1	0.2948
1:238886406:T:C	50	100	0.99	0.1075
1:238886439:G:T	50	100	1	0.2948
1:238886494:G:A	50	100	0.99	0.295
1:238886688:G:A	50	100	1	0.01107
1:238886911:G:A	50	100	1	0.08406
1:238887059:T:A	50	100	0.94	0.02142
1:238887634:C:T	50	100	1	0.295
1:238887688:C:T	50	100	1	0.08442
1:238887939:A:T	50	100	1	0.03813
1:238888604:G:A	50	98	1	0.2286
1:238888625:T:C	50	100	1	0.1318
1:238888789:A:G	50	100	0.96	0.01707
1:238888848:A:G	50	100	1	0.03776
1:238889176:G:A	50	100	0.99	0.1077
1:238889261:T:C	50	100	1	0.08606
1:238889266:C:T	50	100	1	0.08406
1:238889493:G:A	50	100	1	0.0354
1:238889628:G:C	50	100	1	0.1452
1:238889692:G:A	50	100	1	0.01344
1:238889730:A:C	50	100	1	0.2981
1:238889758:C:T	50	100	1	0.2981
1:238890010:T:C	50	100	1	0.1452
1:238890198:C:T	50	100	1	0.01979
1:238890333:T:C	50	100	1	0.1318
1:238890367:G:A	50	100	1	0.1275
1:238890433:A:G	50	100	1	0.1452
1:238890525:A:G	50	100	1	0.2932
1:238890625:G:T	50	100	1	0.08569
1:238890982:A:G	50	100	1	0.4842
1:238891072:T:A	50	100	1	0.3027
1:238891126:A:T	50	100	1	0.2938
1:238891173:T:C	50	100	1	0.2938
1:238891174:G:A	50	100	1	0.2987
1:238891195:G:A	50	100	1	0.1816
1:238891261:T:C	50	100	0.97	0.06935
1:238891473:C:T	50	100	1	0.08533
1:238891662:A:T	50	100	1	0.2979
1:238891664:C:T	50	100	1	0.02179
1:238891757:G:A	50	100	1	0.02778
1:238891758:C:T	50	100	1	0.02778
1:238891805:A:G	50	100	1	0.116
1:238891881:A:G	50	100	1	0.1164
1:238892150:C:T	49	100	1	0.132
1:238892167:T:C	49	100	1	0.1166
1:238892374:T:G	50	100	1	0.1155
1:238892385:T:A	50	100	1	0.3014
1:238892436:G:A	50	100	1	0.1111
1:238892515:G:A	50	100	1	0.1454
1:238892614:C:T	50	100	1	0.4677
1:238892638:T:C	50	100	1	0.1158
1:238892644:T:C	50	100	1	0.3017
1:238892768:T:G	50	100	1	0.03522
1:238892785:C:A	50	100	1	0.07789
1:238892872:T:C	50	100	1	0.116
1:238893205:G:A	50	100	1	0.05574
1:238893324:A:G	50	100	1	0.04248
1:238893458:T:C	50	100	1	0.4219
1:238893621:C:T	50	100	1	0.106
1:238893737:A:G	50	100	1	0.1452
1:238893806:A:G	50	100	0.99	0.1814
1:238894279:T:C	50	100	1	0.08769
1:238894408:G:A	50	100	1	0.4005
1:238894507:G:A	50	100	1	0.02996
1:238895030:G:A	50	100	1	0.08188
1:238895031:T:C	50	100	1	0.05138
1:238895851:A:G	50	100	0.93	0.02433
1:238895946:A:G	50	100	1	0.03776
1:238896447:G:T	50	100	1	0.03794
1:238896624:C:A	50	100	1	0.03558
1:238896665:A:C	50	100	1	0.03776
1:238897386:G:A	50	100	1	0.4818
1:238897660:G:A	50	100	1	0.283
1:238898547:C:T	50	100	1	0.1316
1:238898617:G:A	50	100	1	0.01779
1:238898965:T:C	50	100	1	0.03794
1:238899164:G:A	50	100	1	0.01816
1:238899564:C:T	50	100	1	0.1075
1:238899631:T:A	50	100	1	0.08733
1:238899872:A:G	50	100	1	0.2366
1:238900123:G:A	50	100	1	0.03976
1:238900290:C:T	50	100	0.99	0.06972
1:238900549:C:T	50	100	1	0.09532
1:238900847:C:T	50	100	1	0.05447
1:238900872:G:A	50	100	0.78	0.01107
1:238900873:G:T	50	100	0.96	0.01997
1:238901028:A:C	50	100	1	0.2364
1:238901220:A:C	50	100	1	0.3332
1:238901294:G:A	50	100	1	0.2534
1:238901614:T:A	50	100	1	0.2533
1:238901616:G:C	50	100	1	0.3375
1:238901695:C:T	50	100	1	0.07988
1:238901816:T:G	50	100	1	0.08424
1:238902001:T:C	50	100	0.98	0.1282
1:238902033:C:T	50	100	1	0.03794
1:238902259:C:T	50	100	1	0.4835
1:238902368:G:C	50	100	1	0.2538
1:238902460:G:A	50	100	1	0.08715
1:238902582:T:C	50	100	1	0.1451
1:238902993:G:A	50	100	1	0.04212
1:238903198:G:A	50	100	1	0.03359
1:238903324:C:T	50	100	1	0.1316
1:238903348:C:A	50	100	1	0.06845
1:238903674:A:C	50	100	1	0.08424
1:238904006:A:G	50	98	0.66	0.01071
1:238904094:G:A	50	98	1	0.4931
1:238904320:C:T	50	100	1	0.0935
1:238904524:G:A	49	100	1	0.03813
1:238904559:A:G	49	100	1	0.4268
1:238904640:G:A	49	100	1	0.03776
1:238904732:G:A	50	100	1	0.4268
1:238904810:A:G	50	100	0.83	0.01362
1:238905075:T:C	50	100	1	0.03776
1:238905345:A:G	50	100	1	0.4931
1:238905398:G:A	50	100	1	0.4227
1:238905958:T:C	50	100	1	0.03776
1:238906441:C:T	50	100	1	0.03776
1:238906582:A:C	50	100	1	0.03794
1:238906826:T:C	50	100	1	0.03776
1:238906835:C:T	50	100	1	0.03776
1:238907014:T:C	50	100	1	0.03776
1:238907468:T:C	50	100	0.91	0.05519
1:238908502:C:T	50	100	1	0.04194
1:238908870:C:T	50	100	1	0.1872
1:238908980:G:C	50	100	1	0.4268
1:238909012:T:C	50	100	1	0.3008
1:238909061:G:T	50	100	1	0.1055
1:238909165:A:T	50	100	1	0.4225
1:238909481:C:T	50	100	1	0.1322
1:238909627:T:A	50	100	1	0.1496
1:238909666:C:T	50	100	0.93	0.05519
1:238910053:A:G	50	100	0.99	0.0728
1:238910201:A:G	50	100	1	0.1496
1:238910346:A:G	50	100	1	0.03794
1:238910771:A:G	50	100	1	0.09405
1:238911328:T:A	50	100	1	0.03794
1:238911341:A:G	50	100	1	0.01235
1:238911381:T:A	50	100	1	0.4833
1:238911741:A:G	50	100	1	0.132
1:238911957:G:A	50	100	0.93	0.01707
1:238911992:A:G	50	100	1	0.01271
1:238912236:A:G	50	100	0.97	0.02578
1:238912262:G:T	50	100	0.99	0.08533
1:238912414:A:G	50	100	0.99	0.3927
1:238913121:T:C	50	100	0.93	0.02469
1:238913912:C:T	50	100	1	0.1874
1:238914028:C:G	50	100	0.99	0.1826
1:238914167:A:G	50	100	0.99	0.1826
1:238914253:T:C	50	100	1	0.03776
1:238914432:T:C	46	100	0.98	0.04321
1:238914625:C:A	50	98	0.9	0.0276
1:238914764:T:A	50	100	1	0.03776
1:238914819:C:T	50	100	0.99	0.07262
1:238914947:C:T	50	100	1	0.04067
1:238914978:T:C	50	100	0.96	0.03758
1:238915110:G:A	50	100	0.99	0.1454
1:238915150:C:A	50	100	0.99	0.1828
1:238915282:A:G	50	100	0.96	0.03776
1:238915503:T:A	50	100	1	0.1284
1:238915909:A:G	50	100	1	0.08606
1:238916009:G:A	50	100	0.92	0.0158
1:238916102:T:A	50	100	1	0.183
1:238916173:A:C	50	100	0.98	0.2386
1:238916194:G:A	50	100	1	0.1354
1:238916219:G:A	50	100	0.96	0.01307
1:238916360:G:A	50	100	1	0.03794
1:238916402:T:A	50	100	1	0.4713
1:238916871:A:C	50	100	1	0.4671
1:238916893:G:A	50	98	0.9	0.01107
1:238916990:C:T	50	100	0.99	0.1462
1:238917402:T:C	50	100	1	0.3794
1:238917425:T:C	50	100	1	0.0886
1:238917966:C:A	50	100	1	0.4729
1:238917971:T:C	50	100	1	0.03922
1:238919007:T:A	50	100	0.99	0.1391
1:238919552:T:A	50	100	1	0.03776
1:238919693:C:T	50	100	1	0.1574
1:238919697:C:T	50	100	0.95	0.02469
1:238919931:C:T	47	93.6	1	0.1389
1:238920238:A:G	50	100	1	0.08733
1:238920407:C:T	50	100	0.98	0.03341
1:238920477:C:T	50	100	1	0.1412
1:238920544:G:A	50	100	1	0.08896
1:238920551:C:T	50	100	1	0.01325
1:238920930:A:G	50	100	1	0.1952
1:238921338:C:T	50	100	1	0.2787
1:238921952:G:A	50	100	1	0.01216
1:238921955:T:C	50	100	1	0.09332
1:238922183:T:C	50	100	1	0.4746
1:238922214:A:T	50	100	1	0.4368
1:238922379:T:C	50	100	1	0.4368
1:238922416:T:C	50	100	1	0.4368
1:238922644:A:T	50	100	1	0.1574
1:238922789:T:C	50	100	1	0.1574
1:238922883:A:C	50	100	1	0.1857
1:238923122:G:C	50	100	1	0.2834
1:238923241:A:G	50	100	0.99	0.08842
1:238923426:T:G	50	100	1	0.1469
1:238924066:C:A	50	100	1	0.1389
1:238924166:A:C	50	100	1	0.1623
1:238924246:A:T	50	100	1	0.01053
1:238924262:T:C	50	100	1	0.1623
1:238924417:A:G	50	100	0.96	0.02052
1:238924418:C:T	50	96	0.96	0.1549
1:238924434:T:C	50	98	0.96	0.1578
1:238924530:C:T	50	100	1	0.03794
1:238924685:T:C	50	100	1	0.03776
1:238924803:C:G	50	100	1	0.02306
1:238925055:A:C	50	100	1	0.0374
1:238925205:A:T	50	100	1	0.1383
1:238925342:C:G	50	100	1	0.05011
1:238925536:T:C	50	98	0.99	0.2928
1:238925537:C:A	50	100	1	0.1623
1:238925589:G:A	50	100	1	0.03341
1:238925916:A:C	50	100	0.97	0.03105
1:238926110:C:T	50	100	1	0.1393
1:238926154:C:T	50	100	1	0.03794
1:238926182:C:T	50	100	1	0.08769
1:238926641:C:T	50	100	1	0.01652
1:238926695:C:T	50	100	1	0.08896
1:238926804:G:T	50	100	1	0.03794
1:238926823:G:T	50	100	1	0.0167
1:238926953:A:T	50	100	1	0.03794
1:238927214:G:A	50	100	1	0.03341
1:238927246:T:C	50	100	1	0.01307
1:238927640:A:G	50	100	1	0.1757
1:238927758:T:C	50	100	1	0.03359
1:238928068:A:T	50	100	1	0.03794
1:238928602:G:A	50	98	0.89	0.09459
1:238928605:G:A	50	100	1	0.1647
1:238928625:A:G	50	100	1	0.03577
1:238928713:A:G	50	100	1	0.1623
1:238928912:C:A	50	100	1	0.03794
1:238928998:G:A	50	100	1	0.03341
1:238929377:A:G	50	100	1	0.1313
1:238929519:G:A	50	100	1	0.03849
1:238929665:A:G	50	100	1	0.01434
1:238929867:C:G	50	100	1	0.08678
1:238929924:C:T	50	100	1	0.03758
1:238929939:G:A	50	100	1	0.03794
1:238930372:A:G	50	100	1	0.1627
1:238930857:A:G	50	100	1	0.1623
1:238931297:T:C	50	100	0.96	0.01652
1:238931395:A:G	50	100	1	0.1313
1:238931547:A:G	50	100	0.99	0.1621
1:238931992:C:T	50	100	1	0.1414
1:238932248:T:G	50	100	1	0.03758
1:238932309:A:T	50	100	1	0.1623
1:238932711:G:A	50	100	1	0.03794
1:238932730:A:C	50	98	1	0.1316
1:238932863:T:C	50	98	1	0.08878
1:238933034:C:T	50	100	1	0.06118
1:238933301:A:C	50	100	1	0.1412
1:238933354:G:C	50	100	1	0.02324
1:238933933:A:G	50	100	1	0.03794
1:238934033:C:T	50	100	0.99	0.08969
1:238934108:G:A	50	100	1	0.1759
1:238934131:T:A	50	100	1	0.1759
1:238934438:A:C	50	100	1	0.1627
1:238934635:A:G	50	100	1	0.1754
1:238934712:A:T	50	100	0.98	0.2333
1:238934834:A:C	50	100	1	0.04666
1:238934923:A:T	50	100	0.99	0.1625
1:238935560:T:C	50	100	1	0.1621
1:238935947:G:A	50	100	0.99	0.03341
1:238936200:C:A	49	100	1	0.03813
1:238936317:G:C	48	100	1	0.4188
1:238936318:C:T	50	100	1	0.0492
1:238936327:A:C	49	91.8	0.99	0.175
1:238936994:C:T	50	100	1	0.03794
1:238936995:T:A	50	100	1	0.03794
1:238937453:A:G	50	100	0.99	0.01216
1:238937687:T:A	50	100	1	0.4188
1:238938106:C:T	50	100	0.98	0.1619
1:238938141:C:T	50	100	1	0.04466
1:238938188:T:G	50	100	1	0.08878
1:238939012:A:G	50	100	1	0.01906
1:238939330:T:C	50	100	1	0.1621
1:238939374:C:A	50	98	0.93	0.03558
1:238939405:G:T	50	100	1	0.04938
1:238939713:A:G	50	100	0.99	0.1625
1:238939722:G:A	50	100	0.98	0.08551
1:238939770:A:G	50	100	0.95	0.01852
1:238940084:C:A	50	100	0.99	0.1625
1:238940148:G:T	50	100	0.93	0.02451
1:238940216:A:G	50	100	0.99	0.1625
1:238940299:C:T	50	100	0.95	0.01616
1:238940466:G:T	50	100	1	0.03794
1:238940480:C:T	50	100	1	0.4742
1:238940868:T:A	50	100	0.94	0.03649
1:238941142:G:A	50	100	0.93	0.02106
1:238941238:G:A	50	100	1	0.03794
1:238941270:A:G	50	100	1	0.04956
1:238941388:C:T	50	100	1	0.1621
1:238942260:A:G	50	100	1	0.04956
1:238942392:T:C	50	100	1	0.03758
1:238942446:C:T	50	100	0.99	0.1619
1:238942635:G:A	50	98	1	0.4739
1:238942806:C:A	50	100	0.96	0.0207
1:238943059:A:G	50	100	1	0.04975
1:238943324:T:C	50	100	1	0.1416
1:238943633:C:T	50	100	0.97	0.03141
1:238943740:G:A	50	100	0.93	0.01434
1:238944226:C:T	50	100	1	0.05011
1:238944295:T:G	50	100	0.96	0.02015
1:238944538:A:G	50	98	0.99	0.2249
1:238944610:A:C	50	100	1	0.2578
1:238945187:A:G	50	100	0.97	0.03105
1:238945444:C:T	50	100	1	0.03341
1:238945723:G:A	50	100	1	0.4784
1:238945732:G:A	50	100	1	0.03794
1:238946143:A:C	50	100	1	0.4786
1:238946513:G:A	50	100	1	0.0423
1:238946660:C:A	50	100	1	0.03395
1:238946743:G:A	50	100	0.97	0.2275
1:238947061:A:G	50	100	1	0.0423
1:238947359:G:A	50	100	1	0.08569
1:238947479:T:C	50	98	1	0.04975
1:238947516:C:T	50	98	1	0.06137
1:238947790:A:G	50	100	1	0.1244
1:238948782:A:G	50	100	1	0.04793
1:238948839:C:T	50	100	1	0.03794
1:238949180:G:C	50	100	1	0.4788
1:238949721:T:A	50	100	1	0.1407
1:238949770:A:G	50	100	0.99	0.1532
1:238949850:C:A	50	100	1	0.4829
1:238951061:C:G	50	100	0.96	0.03794
1:238951064:C:T	50	100	0.96	0.03794
1:238951123:C:T	50	100	0.99	0.4831
1:238951155:G:A	50	100	0.96	0.03794
1:238951213:T:A	50	100	0.96	0.01289
1:238952035:C:A	50	100	0.99	0.4913
1:238952296:G:T	50	98	1	0.0463
1:238952458:T:C	50	100	0.99	0.09604
1:238952608:T:C	50	100	1	0.15310000000000001
1:238952958:C:T	50	100	0.96	0.01834
1:238952972:T:C	50	100	1	0.15310000000000001
1:238953003:A:G	50	100	1	0.15310000000000001
1:238953156:G:C	50	100	1	0.1004
1:238953394:T:C	50	94	1	0.2531
1:238953647:T:C	50	100	1	0.15310000000000001
1:238953850:A:T	50	100	1	0.1427
1:238953909:G:C	50	100	1	0.03867
1:238953993:T:C	50	100	1	0.09386
1:238954024:C:A	50	100	1	0.0561
1:238954082:G:A	50	98	0.98	0.04611
1:238954341:C:T	50	100	1	0.1358
1:238954393:G:C	50	100	0.96	0.01688
1:238954520:T:C	50	100	1	0.09386
1:238954533:C:T	50	100	1	0.05447
1:238955619:G:A	50	100	1	0.4361
1:238957006:G:A	50	98	1	0.04648
1:238957067:A:G	50	100	1	0.2513
1:238957192:C:T	50	98	1	0.1897
1:238958051:A:G	50	100	0.98	0.1529
1:238958879:C:T	50	100	0.98	0.09005
1:238959555:G:T	50	100	1	0.03758
1:238960413:G:C	50	100	0.96	0.01834
1:238960583:T:C	49	100	1	0.03758
1:238960840:C:T	50	100	0.94	0.03322
1:238960881:C:T	50	100	1	0.3475
1:238961393:A:G	50	100	0.98	0.05701
1:238962105:G:A	50	100	0.86	0.03123
1:238962350:C:T	50	100	0.99	0.4911
1:238962420:A:G	50	100	0.98	0.05719
1:238962684:C:T	50	98	0.86	0.02778
1:238962794:A:C	50	100	0.97	0.03086
1:238963085:A:G	50	100	1	0.02524
1:238963648:T:C	50	100	0.99	0.07516
1:238963845:G:A	50	98	0.87	0.03468
1:238964140:C:T	50	100	1	0.04049
1:238964374:G:A	50	100	0.97	0.04067
1:238964384:C:T	49	100	0.98	0.04975
1:238964730:G:A	50	100	1	0.02524
1:238965272:G:A	50	100	0.99	0.3319
1:238966054:T:C	50	100	0.99	0.1587
1:238966125:G:A	50	100	0.98	0.1596
1:238966152:A:G	50	100	1	0.02142
1:238966291:T:C	50	100	0.99	0.1943
1:238966395:A:T	50	100	0.98	0.4882
1:238967606:T:C	50	100	1	0.04484
1:238967688:C:A	50	100	0.97	0.04484
1:238967970:T:G	50	100	0.98	0.01289
1:238968162:C:T	50	98	0.97	0.2529
1:238969298:C:T	50	100	0.99	0.0256
1:238969486:G:A	49	91.8	0.96	0.2856
1:238969557:A:G	50	100	0.96	0.05265
1:238969702:A:G	50	100	0.99	0.1358
1:238970330:T:A	50	100	1	0.01888
1:238970334:C:T	50	100	1	0.08097
1:238970466:T:A	50	100	1	0.09749
1:238970594:T:G	50	100	1	0.1972
1:238972131:T:C	50	100	1	0.02578
1:238972626:A:C	50	98	0.98	0.486
1:238972868:T:C	50	100	0.99	0.0158
1:238973006:T:G	50	100	0.98	0.1928
1:238973074:A:G	50	100	0.97	0.07825
1:238973211:C:T	50	98	0.98	0.4909
1:238973394:G:T	50	98	0.97	0.1561
1:238974147:T:G	50	100	0.96	0.2037
1:238974724:C:T	50	98	0.91	0.2366
1:238974765:G:A	50	100	0.96	0.1238
1:238975056:C:T	50	100	0.95	0.1091
1:238975377:G:A	50	96	0.96	0.1336
1:238975380:C:T	50	96	0.98	0.1509
1:238975579:T:C	50	100	0.99	0.02033
1:238975586:G:C	50	100	1	0.02033
1:238975671:G:A	50	100	0.91	0.01107
1:238975782:T:A	50	100	0.96	0.1527
1:238976444:G:A	50	100	1	0.02723
1:238976448:A:G	50	100	0.98	0.1156
1:238976490:A:G	50	100	1	0.02723
1:238976699:C:T	50	100	1	0.1434
1:238976709:C:A	50	100	0.99	0.4424
1:238976825:T:C	50	100	0.99	0.01162
1:238976836:C:T	50	100	0.88	0.01344
1:238976924:A:G	50	100	0.99	0.08261
1:238976929:A:G	50	100	1	0.1432
1:238977033:C:T	50	100	0.99	0.1503
1:238977274:C:T	50	100	0.99	0.4423
1:238977738:G:A	50	100	1	0.02723
1:238977939:A:G	50	100	1	0.01126
1:238978283:C:T	50	100	1	0.134
1:238978494:T:C	50	98	0.99	0.01289
1:238979879:C:T	50	100	1	0.447
1:238979913:T:C	50	100	0.99	0.163
1:238980122:T:C	50	100	0.98	0.09241
1:238980319:G:A	50	100	1	0.08188
1:238980953:T:A	50	100	1	0.03068
1:238981613:G:A	50	100	0.99	0.4161
1:238981630:A:C	50	100	1	0.02887
1:238982511:C:T	50	100	1	0.1431
1:238982665:C:T	50	100	1	0.1322
1:238982712:T:A	50	100	1	0.1318
1:238983476:T:C	50	100	1	0.01307
1:238983948:T:C	50	100	1	0.03068
1:238984491:A:G	50	100	1	0.1888
1:238984748:T:G	50	98	0.99	0.2858
1:238985013:T:C	50	100	1	0.1447
1:238985200:T:C	50	100	1	0.01126
1:238986388:A:G	50	100	1	0.02705
1:238986598:C:A	50	100	1	0.1202
1:238986730:G:C	50	100	1	0.2013
1:238986823:A:C	50	100	1	0.02705
1:238986825:A:T	50	100	1	0.03068
1:238987120:G:A	50	98	0.97	0.1578
1:238987498:T:C	50	100	0.98	0.1432
1:238987578:G:A	50	100	1	0.1434
1:238988030:G:A	50	100	1	0.0158
1:238988101:G:A	50	100	0.99	0.09423
1:238988479:G:T	50	100	1	0.01126
1:238988683:C:G	50	100	1	0.01307
1:238988895:G:A	50	100	1	0.1431
1:238989220:C:T	50	98	0.84	0.03304
1:238989222:A:G	50	100	1	0.1298
1:238989605:T:G	50	100	0.99	0.07807
1:238989884:A:G	50	100	1	0.1322
1:238990054:T:C	50	100	1	0.0846
1:238990176:G:A	50	100	1	0.1429
1:238990264:T:A	50	100	1	0.1429
1:238991167:T:C	50	100	1	0.1434
1:238991419:G:T	50	100	0.92	0.01834
1:238991513:G:A	50	100	1	0.13
1:238991528:A:C	50	100	1	0.02705
1:238992048:T:A	50	100	0.94	0.1412
1:238993070:G:A	50	100	1	0.441
1:238993103:G:A	50	100	1	0.1146
1:238993378:C:T	50	100	1	0.1196
1:238993437:A:G	49	100	0.99	0.04012
1:238993573:T:C	50	100	1	0.01126
1:238993595:C:T	50	100	1	0.1196
1:238994034:A:G	50	100	1	0.299
1:238994295:T:C	50	100	1	0.0846
1:238994534:A:T	50	100	1	0.02723
1:238994565:A:C	50	100	0.98	0.01144
1:238994607:G:C	50	100	1	0.01162
1:238994722:G:A	50	100	0.98	0.01144
1:238994889:T:C	50	100	1	0.299
1:238995263:T:C	50	98	1	0.1336
1:238995576:C:T	50	100	1	0.08261
1:238995594:C:A	50	100	0.95	0.01561
1:238995864:A:C	50	100	1	0.2255
1:238996129:C:T	50	100	1	0.01307
1:238996278:C:T	50	100	0.94	0.04158
1:238996311:C:T	50	98	1	0.2253
1:238996394:T:C	50	100	1	0.02687
1:238996437:G:C	50	100	1	0.08243
1:238996730:G:A	50	100	1	0.08243
1:238996780:C:T	50	100	0.93	0.02778
1:238996888:G:T	50	100	1	0.0817
1:238997837:G:A	50	100	0.97	0.01162
1:238997936:A:G	50	100	1	0.2878
1:238998175:T:C	50	100	0.95	0.0207
1:238998430:C:T	50	100	0.97	0.01235
1:238998694:T:C	50	100	0.99	0.09786
1:238998708:A:G	50	100	1	0.1429
1:238998737:C:T	50	100	1	0.2249
1:238999312:T:C	50	100	1	0.4729
1:238999389:T:C	49	100	1	0.1429
1:238999424:T:C	50	100	0.99	0.03994
1:238999799:C:T	50	100	1	0.441
1:238999962:T:C	50	100	1	0.1405
1:239000445:G:A	50	100	1	0.02687
1:239000496:T:A	50	100	1	0.01307
1:239000621:A:C	50	100	1	0.496
1:239000642:T:C	50	100	1	0.08243
1:239000793:C:T	50	100	1	0.0817
1:239001184:A:C	50	100	0.99	0.4481
1:239001529:G:A	50	100	0.98	0.05919
1:239002416:C:G	50	100	0.99	0.4426
1:239002450:A:G	50	100	0.99	0.4426
1:239002470:T:G	50	98	0.99	0.2829
1:239002563:G:A	50	100	0.99	0.3729
1:239002929:G:A	50	100	1	0.1848
1:239002941:T:C	50	98	1	0.374
1:239002991:T:C	50	100	1	0.3725
1:239003148:A:T	50	98	1	0.1888
1:239003303:G:C	50	98	1	0.1888
1:239003310:C:G	50	98	1	0.2222
1:239003391:T:C	50	100	1	0.1678
1:239003471:C:G	50	100	1	0.185
1:239003553:T:C	50	100	0.98	0.01162
1:239003678:C:T	50	98	1	0.1897
1:239003804:C:A	50	100	0.96	0.01489
1:239004589:C:T	50	100	0.98	0.04702
1:239005248:G:A	50	100	1	0.1471
1:239006744:A:G	50	100	1	0.03867
1:239006747:C:T	50	100	1	0.2188
1:239007483:T:C	50	100	0.94	0.07426
1:239007642:G:A	50	100	1	0.1897
1:239008401:G:C	50	100	1	0.443
1:239008443:G:A	50	100	0.91	0.01507
1:239008577:T:C	50	98	1	0.2162
1:239008694:A:G	50	100	0.91	0.01507
1:239008843:T:C	50	98	1	0.2222
1:239009352:G:C	50	98	1	0.1895
1:239009483:A:G	50	100	1	0.219
1:239009556:T:C	50	100	0.97	0.02796
1:239009594:C:T	50	100	0.89	0.0256
1:239009880:A:T	50	100	0.99	0.03286
1:239009997:C:A	50	96	1	0.2244
1:239010075:A:C	50	98	1	0.445
1:239010962:A:T	50	100	1	0.1863
1:239011821:T:C	50	100	1	0.02687
1:239011894:C:T	50	100	1	0.1641
1:239011979:T:C	50	98	1	0.3713
1:239012301:T:C	50	100	1	0.0187
1:239012750:C:T	50	100	1	0.158
1:239013148:C:T	50	98	1	0.3716
1:239013176:A:G	50	100	1	0.1797
1:239013486:T:C	50	100	0.94	0.07008
1:239013967:C:T	50	96	0.99	0.2364
1:239014156:G:C	50	100	1	0.1955
1:239014321:A:G	50	98	0.99	0.2329
1:239014326:T:C	50	100	1	0.02869
1:239014365:C:G	50	100	1	0.02687
1:239015173:T:C	50	98	1	0.2605
1:239015641:T:C	50	100	1	0.02687
1:239015754:C:T	50	100	1	0.1296
1:239015842:T:C	50	100	1	0.04739
1:239016200:C:T	50	100	1	0.3302
1:239016326:A:G	50	100	1	0.1592
1:239016380:C:G	50	98	0.81	0.03667
1:239016889:T:C	50	100	1	0.1592
1:239017511:G:T	50	100	0.96	0.02869
1:239018236:A:C	50	100	0.85	0.01162
1:239018311:C:T	50	100	1	0.1594
1:239018690:T:A	50	100	1	0.2308
1:239019403:T:G	50	100	1	0.1645
1:239020104:A:T	50	100	1	0.159
1:239020474:C:T	50	98	0.88	0.09314
1:239020630:C:T	50	100	0.99	0.02869
1:239020846:T:G	50	100	0.99	0.2631
1:239021046:A:G	50	100	1	0.3391
1:239021093:C:T	50	100	1	0.39
1:239021194:T:C	50	100	1	0.02687
1:239021263:A:G	50	100	0.99	0.1589
1:239021284:C:T	50	100	0.99	0.02869
1:239021330:T:C	50	100	1	0.167
1:239021403:G:A	50	100	1	0.3916
1:239021409:A:G	50	100	1	0.1587
1:239021426:T:C	50	98	1	0.04938
1:239021561:T:A	50	100	1	0.173
1:239021648:A:G	50	100	1	0.339
1:239021925:T:C	50	98	0.89	0.02542
1:239022956:A:C	50	100	0.96	0.0187
1:239023648:A:T	50	100	1	0.1603
1:239023753:C:T	50	100	1	0.1449
1:239024013:G:T	50	100	0.99	0.3444
1:239024906:C:T	50	100	1	0.3393
1:239024980:C:A	50	100	0.99	0.05102
1:239025001:A:C	50	100	1	0.1708
1:239027454:A:G	50	100	1	0.1627
1:239027483:C:T	50	100	1	0.3424
1:239027611:G:A	50	100	0.99	0.2743
1:239027997:G:C	50	100	0.99	0.2743
1:239028298:G:T	50	100	1	0.1449
1:239029269:G:A	50	100	0.99	0.2743
1:239029655:A:G	50	100	1	0.1808
1:239030248:T:C	50	100	0.98	0.0118
1:239030704:G:A	50	100	0.99	0.3431
1:239030912:G:A	50	100	0.99	0.02887
1:239031499:A:C	50	100	1	0.1287
1:239031764:A:G	50	100	0.98	0.01235
1:239031799:A:G	50	100	0.99	0.0305
1:239031991:T:A	50	100	0.99	0.0305
1:239031994:C:A	50	100	0.99	0.274
1:239032032:A:C	50	100	0.99	0.03214
1:239032116:G:A	50	100	0.93	0.01235
1:239032234:C:G	50	100	0.99	0.03195
1:239032287:G:A	50	100	1	0.1285
1:239032398:A:T	50	100	1	0.1656
1:239033582:T:C	50	100	1	0.3095
1:239033787:T:C	50	100	0.99	0.02887
1:239034130:T:C	50	100	1	0.03159
1:239034242:T:C	50	100	1	0.0276
1:239034260:A:T	50	98	0.99	0.3141
1:239034645:T:C	50	100	1	0.02723
1:239034853:C:A	50	98	1	0.3426
1:239034899:T:G	50	98	1	0.1619
1:239035229:C:A	50	100	1	0.3384
1:239035262:G:A	50	100	1	0.3428
1:239035659:C:G	50	100	0.94	0.07589
1:239036152:T:C	50	98	1	0.04975
1:239036292:C:T	50	100	1	0.01598
1:239036524:G:A	50	100	1	0.3384
1:239036601:A:G	50	100	1	0.344
1:239036629:C:T	50	100	0.99	0.274
1:239037377:T:A	50	98	0.84	0.1478
1:239037379:T:A	49	93.9	0.72	0.01906
1:239037550:G:A	50	100	1	0.343
1:239037733:G:A	50	100	1	0.343
1:239037873:C:T	50	100	1	0.3386
1:239038351:G:T	50	100	1	0.3112
1:239038501:T:G	50	100	1	0.343
1:239038984:G:A	50	100	1	0.3386
1:239039041:G:A	50	100	1	0.3386
1:239039071:C:T	50	100	1	0.1443
1:239039200:A:C	50	100	1	0.343
1:239039405:G:A	50	100	0.98	0.01198
1:239039959:G:C	50	100	1	0.02723
1:239039963:G:A	50	100	1	0.3435
1:239040039:A:G	50	100	1	0.3433
1:239040133:A:G	50	100	1	0.3435
1:239040278:T:A	50	100	1	0.313
1:239040379:A:G	50	100	0.99	0.3511
1:239040638:T:C	50	100	1	0.346
1:239040943:G:C	50	100	0.99	0.3486
1:239041002:C:T	50	100	0.99	0.345
1:239041053:A:C	50	98	1	0.3936
1:239041678:A:G	50	100	0.99	0.3511
1:239041683:G:A	50	100	0.99	0.3419
1:239042206:G:A	50	100	0.99	0.03831
1:239042497:C:T	50	100	0.99	0.3183
1:239042579:C:T	50	100	0.99	0.03831
1:239043098:G:A	50	98	1	0.3459
1:239043297:T:G	50	100	0.99	0.03322
1:239044259:C:T	50	98	0.99	0.3342
1:239044323:C:T	50	100	0.98	0.2021
1:239044335:T:C	50	98	0.99	0.3464
1:239044374:T:C	50	96	0.99	0.3172
1:239044375:G:A	50	100	1	0.02687
1:239044389:C:A	50	98	0.99	0.3464
1:239045158:C:T	50	100	0.78	0.01779
1:239045170:A:C	50	100	0.99	0.3357
1:239045467:G:A	49	98	0.99	0.3466
1:239045581:T:C	50	98	1	0.3468
1:239045760:A:C	50	96	1	0.3132
1:239045833:A:T	50	100	0.99	0.03831
1:239045834:T:A	50	98	1	0.3335
1:239045892:T:C	50	96	1	0.3175
1:239045962:A:G	49	95.9	1	0.301
1:239046660:G:A	50	98	1	0.3468
1:239046704:T:C	50	98	0.99	0.01198
1:239046758:C:A	50	100	0.93	0.06826
1:239047156:T:C	50	98	1	0.3468
1:239047387:A:G	50	98	1	0.3489
1:239047650:C:G	50	96	1	0.3161
1:239047670:A:G	50	98	0.98	0.3488
1:239047795:G:A	50	100	1	0.1231
1:239047930:A:T	50	98	1	0.3341
1:239047931:G:A	50	98	1	0.3342
1:239048101:A:G	50	98	1	0.3489
1:239048175:C:T	50	96	1	0.3163
1:239048520:C:T	50	100	0.99	0.3341
1:239048602:T:C	50	98	1	0.348
1:239048862:C:A	50	98	1	0.3542
1:239048974:A:G	50	100	0.98	0.3622
1:239049231:A:T	50	96	1	0.3549
1:239049255:T:C	50	96	1	0.3549
1:239049327:C:A	50	98	1	0.3549
1:239049388:G:A	50	98	1	0.3553
1:239049397:C:A	50	98	1	0.3553
1:239049402:T:C	50	100	0.91	0.02088
1:239049626:T:C	50	98	1	0.3557
1:239049729:T:C	50	98	1	0.356
1:239049855:G:T	50	98	1	0.3558
1:239049951:T:A	50	98	0.99	0.3557
1:239050049:C:T	50	98	0.99	0.3553
1:239050231:T:G	50	98	0.99	0.3553
1:239050326:G:A	50	100	1	0.01616
1:239050533:A:T	49	98	0.99	0.3602
1:239050602:C:T	50	100	0.91	0.01017
1:239050650:A:G	50	98	1	0.3557
1:239050957:T:C	50	98	0.99	0.3085
1:239050972:T:G	50	98	0.99	0.3085
1:239051038:T:A	50	98	0.99	0.3589
1:239051088:G:A	50	98	0.98	0.3085
1:239051093:G:T	50	98	0.99	0.3085
1:239051183:A:G	50	98	0.98	0.2999
1:239051279:T:C	50	100	1	0.01452
1:239051385:A:G	50	100	1	0.01325
1:239052002:T:C	50	100	0.99	0.3642
1:239052014:A:G	50	100	0.99	0.2945
1:239052221:A:G	50	100	0.99	0.2945
1:239052447:C:T	50	100	0.99	0.2925
1:239052474:T:C	50	98	0.99	0.1527
1:239052627:A:T	50	100	0.99	0.354
1:239052754:A:G	50	100	0.99	0.3052
1:239052821:T:C	50	100	1	0.1414
1:239052886:G:A	50	100	0.99	0.3052
1:239052938:C:T	50	100	0.99	0.3052
1:239052939:A:G	50	100	0.99	0.3052
1:239052964:T:C	50	100	0.99	0.3052
1:239053541:C:T	50	100	0.99	0.3548
1:239053785:C:T	50	100	0.99	0.3241
1:239053959:C:G	50	100	0.99	0.3043
1:239054098:A:C	50	100	0.99	0.3295
1:239054214:C:T	50	100	0.97	0.03014
1:239054397:A:G	50	100	0.97	0.03014
1:239054525:C:G	50	100	0.99	0.3593
1:239054615:G:T	50	100	0.99	0.3086
1:239054689:T:G	50	100	1	0.01162
1:239054713:G:A	50	100	0.99	0.3548
1:239055384:T:C	50	100	0.99	0.3598
1:239055397:T:G	50	100	0.99	0.3597
1:239055480:T:C	50	100	0.97	0.03032
1:239055766:C:T	50	100	0.99	0.3598
1:239055937:T:A	50	100	0.99	0.3046
1:239055940:T:C	50	100	0.99	0.3046
1:239056251:G:T	50	100	0.99	0.2936
1:239056294:T:C	50	100	0.99	0.2936
1:239056460:A:T	50	100	0.99	0.3188
1:239056462:T:A	50	100	0.99	0.3188
1:239056686:A:G	50	100	0.99	0.3188
1:239056694:G:A	50	100	0.99	0.3233
1:239056710:C:T	49	98	0.98	0.3094
1:239056938:C:T	50	100	1	0.04575
1:239057112:G:C	50	100	0.99	0.2558
1:239057204:G:C	50	100	1	0.05556
1:239057211:T:C	50	98	0.99	0.3709
1:239057229:T:C	50	100	0.99	0.256
1:239057255:G:A	50	100	0.93	0.02233
1:239057507:A:G	50	100	0.98	0.2714
1:239057641:C:T	50	98	0.98	0.2565
1:239057659:T:C	50	100	0.99	0.3642
1:239057706:T:C	50	100	0.9	0.02015
1:239057794:C:T	50	98	0.98	0.2567
1:239057873:C:T	50	100	0.9	0.01325
1:239057916:T:G	50	100	0.98	0.2565
1:239058041:A:G	50	100	0.97	0.08951
1:239058101:C:T	50	100	0.97	0.2712
1:239058328:T:C	50	100	0.98	0.2674
1:239058329:G:A	50	100	0.98	0.2565
1:239058451:G:A	50	100	0.98	0.2549
1:239058563:T:C	50	100	0.97	0.1187
1:239058691:C:T	50	98	0.95	0.1187
1:239059104:T:C	50	100	0.99	0.01707
1:239059204:G:A	50	98	0.92	0.3186
1:239059295:A:T	50	98	0.91	0.3168
1:239059476:C:T	50	100	0.94	0.0345
1:239059552:T:C	50	98	0.89	0.27
1:239059671:A:G	50	98	0.89	0.08642
1:239059735:A:C	50	100	0.99	0.03105
1:239059736:C:T	50	100	0.99	0.03105
1:239060283:T:C	50	98	0.87	0.1035
1:239060660:A:T	40	87.5	0.64	0.01289
1:239061247:A:C	50	98	0.9	0.1127
1:239061674:G:A	50	100	0.95	0.01471
1:239061857:C:T	50	100	0.97	0.03631
1:239062615:C:G	50	100	0.97	0.01471
1:239062887:G:A	50	94	0.91	0.2106
1:239063949:A:C	50	98	0.97	0.3333
1:239064153:T:A	50	100	0.99	0.0374
1:239064170:T:C	50	98	0.97	0.3836
1:239064727:T:C	50	100	1	0.02197
1:239064814:G:A	50	98	0.99	0.3684
1:239064894:G:T	50	100	1	0.02197
1:239065094:T:G	50	98	0.96	0.03413
1:239065112:T:C	50	98	0.96	0.03395
1:239065333:A:T	50	100	0.98	0.0325
1:239065977:A:G	50	100	1	0.03322
1:239066345:G:A	50	96	0.99	0.3684
1:239066561:T:C	50	100	1	0.02233
1:239066687:A:G	50	98	0.99	0.2825
1:239066995:A:G	50	98	1	0.4072
1:239067021:T:A	50	100	1	0.02233
1:239067351:T:A	50	98	0.62	0.01616
1:239067416:A:T	50	100	1	0.02197
1:239067523:T:A	50	100	1	0.03322
1:239067552:C:T	50	96	1	0.3686
1:239067701:G:T	50	96	0.99	0.4695
1:239067903:T:G	50	96	0.99	0.3686
1:239069390:A:C	50	100	1	0.3951
1:239069606:G:T	50	100	1	0.01525
1:239069664:T:C	50	100	0.91	0.02723
1:239069828:A:T	50	100	1	0.3951
1:239069849:T:G	50	100	1	0.3682
1:239070163:A:G	50	100	0.97	0.03141
1:239071047:C:A	50	98	1	0.3943
1:239071426:C:T	50	100	1	0.02197
1:239071457:T:G	50	98	1	0.4679
1:239071598:G:T	50	100	1	0.0276
1:239071610:C:T	50	100	1	0.03341
1:239072734:A:G	50	98	0.99	0.08406
1:239072944:A:G	50	98	0.99	0.02832
1:239074059:C:T	50	100	0.97	0.01144
1:239074327:A:G	50	100	0.9	0.02179
1:239074469:C:T	50	100	1	0.03322
1:239074583:C:T	50	98	1	0.3911
1:239075095:G:A	50	98	0.99	0.08152
1:239075169:C:T	50	98	1	0.3689
1:239075307:G:A	50	100	0.99	0.4081
1:239075327:A:C	50	100	1	0.3691
1:239076002:A:G	50	100	1	0.3693
1:239076242:A:G	50	100	1	0.02723
1:239076467:A:G	50	100	1	0.4708
1:239076482:C:T	50	100	1	0.01834
1:239076639:G:C	50	100	1	0.03322
1:239077556:A:G	50	100	0.98	0.1093
1:239077817:T:G	50	100	1	0.02233
1:239078190:G:A	50	100	1	0.02723
1:239078588:T:C	50	100	1	0.3922
1:239079009:C:A	50	100	1	0.3923
1:239079109:T:G	50	98	0.9	0.04521
1:239079111:G:T	49	98	0.97	0.07389
1:239079229:T:A	50	100	0.99	0.03667
1:239079230:A:T	50	94	0.95	0.3538
1:239079231:A:T	50	100	0.92	0.1209
1:239079378:G:A	50	100	1	0.03322
1:239079475:C:T	50	100	1	0.3693
1:239079586:C:T	50	100	1	0.03322
1:239079602:T:A	50	100	0.97	0.1394
1:239079663:G:A	50	100	1	0.3689
1:239080123:T:C	50	100	1	0.03322
1:239080766:A:G	50	100	1	0.3691
1:239080902:T:C	50	100	1	0.3923
1:239081922:T:G	50	100	1	0.3967
1:239082155:C:T	50	100	1	0.47
1:239082758:G:A	50	100	1	0.02269
1:239083199:C:T	50	98	0.82	0.03595
1:239083337:C:T	50	100	0.99	0.3684
1:239083413:T:C	50	98	0.8	0.0463
1:239083788:C:T	50	100	1	0.396
1:239083949:T:A	50	100	1	0.3684
1:239084020:C:T	50	100	1	0.3686
1:239084180:A:G	50	100	0.99	0.04593
1:239084327:C:T	50	100	0.99	0.01525
1:239084769:C:T	50	100	0.96	0.03322
1:239084942:G:A	50	100	0.98	0.01688
1:239085119:C:A	50	100	1	0.03341
1:239085277:A:C	50	100	1	0.3954
1:239085312:A:G	50	100	1	0.4688
1:239085443:T:C	50	100	1	0.4686
1:239085764:G:A	50	98	0.99	0.3907
1:239086008:C:T	50	100	1	0.3902
1:239086212:G:C	50	100	0.99	0.01525
1:239086728:T:C	50	100	0.99	0.02269
1:239087472:T:C	50	100	0.98	0.02705
1:239088057:C:A	50	100	0.98	0.02197
1:239088477:G:T	50	98	0.96	0.1567
1:239088478:C:T	50	98	0.96	0.1567
1:239088494:C:T	50	100	0.91	0.1082
1:239088541:G:T	50	100	0.96	0.02796
1:239088580:T:A	50	96	0.97	0.402
1:239088961:T:G	50	100	1	0.03105
1:239089115:G:A	50	100	0.93	0.03177
1:239089195:C:T	50	98	0.98	0.441
1:239089279:C:T	50	100	0.9	0.01888
1:239089727:C:T	50	100	0.99	0.03522
1:239089808:T:C	50	100	1	0.4212
1:239089881:C:T	50	96	0.99	0.08134
1:239090026:A:G	50	100	1	0.02614
1:239090306:T:G	50	100	0.86	0.06863
1:239090467:T:C	50	100	1	0.4121
1:239090525:C:T	50	100	1	0.02596
1:239090775:C:T	50	100	1	0.3656
1:239090921:A:G	50	100	1	0.4121
1:239090936:T:G	50	100	1	0.4121
1:239091110:A:G	50	100	1	0.4121
1:239091440:G:C	50	100	1	0.4121
1:239091783:G:A	50	100	0.92	0.02614
1:239092087:A:G	50	98	0.99	0.08115
1:239092254:G:A	50	100	1	0.4121
1:239092312:G:A	50	100	1	0.4121
1:239092371:G:C	50	100	1	0.4121
1:239092790:A:G	50	100	1	0.02614
1:239092827:G:A	50	100	1	0.4121
1:239092846:G:A	50	100	1	0.02614
1:239092892:T:G	50	100	1	0.4119
1:239093153:A:T	50	100	1	0.02614
1:239093233:C:G	50	100	1	0.4208
1:239093502:C:T	50	100	1	0.3747
1:239093636:A:C	50	100	1	0.421
1:239093917:T:A	50	100	1	0.4119
1:239094292:A:G	50	100	1	0.4119
1:239094317:G:C	50	100	1	0.4107
1:239094361:C:T	50	100	1	0.4112
1:239094551:G:A	50	100	1	0.4112
1:239094554:A:G	50	100	0.98	0.04648
1:239094612:A:G	50	100	1	0.03105
1:239094722:A:G	50	98	0.96	0.02633
1:239094861:G:A	50	100	0.98	0.4515
1:239094985:T:C	50	100	1	0.4149
1:239094986:C:T	50	100	1	0.415
1:239094989:G:A	50	100	1	0.415
1:239094994:T:C	50	100	1	0.415
1:239095133:A:G	50	100	1	0.415
1:239095191:C:T	50	100	0.99	0.4149
1:239095353:A:T	50	100	0.76	0.01362
1:239095669:T:G	50	100	0.99	0.469
1:239095963:G:A	50	100	1	0.415
1:239096058:C:T	50	100	1	0.3885
1:239096794:T:G	50	100	1	0.2859
1:239096888:A:C	50	100	1	0.2863
1:239096979:G:A	50	100	1	0.2861
1:239097067:C:G	50	100	0.75	0.02923
1:239097356:C:T	50	100	0.99	0.04593
1:239097498:C:T	50	100	1	0.295
1:239097801:G:A	50	100	1	0.2939
1:239097962:C:T	50	100	0.86	0.08424
1:239098378:G:A	50	100	0.76	0.02469
1:239098502:G:A	50	100	1	0.2938
1:239098622:G:A	50	100	1	0.2938
1:239098712:A:T	50	100	1	0.2938
1:239098827:T:C	50	100	1	0.03468
1:239099186:A:G	50	100	1	0.2938
1:239099285:G:A	50	100	1	0.2938
1:239099481:A:G	50	100	1	0.2945
1:239099741:C:T	50	100	1	0.2934
1:239099834:G:A	50	100	0.99	0.2932
1:239100635:C:T	50	98	0.98	0.3121
1:239100691:G:A	50	100	0.94	0.1322
1:239100718:A:G	50	100	0.98	0.2482
1:239101060:A:C	50	100	1	0.03105
1:239101216:T:C	50	100	0.97	0.1926
1:239101400:T:A	50	100	1	0.03504
1:239101414:C:T	50	100	0.99	0.09568
1:239101631:G:A	50	100	1	0.03322
1:239101693:G:A	50	100	0.98	0.06409
1:239101695:A:G	50	100	0.96	0.03431
1:239101726:T:A	50	100	1	0.03504
1:239101931:G:A	50	98	0.99	0.09749
1:239101943:T:C	50	98	0.99	0.09749
1:239102080:C:T	50	98	0.99	0.2456
1:239102122:C:T	50	100	1	0.03068
1:239102225:C:T	50	98	0.99	0.2444
1:239102424:A:T	50	98	0.99	0.2389
1:239102455:T:C	50	100	0.9	0.1866
1:239102473:C:T	50	98	1	0.05719
1:239102826:T:G	50	96	0.99	0.3115
1:239102851:C:A	50	98	0.99	0.2965
1:239102873:C:T	50	100	0.97	0.1886
1:239102943:C:T	50	100	1	0.02324
1:239103024:C:A	50	100	0.98	0.2653
1:239103042:T:C	50	100	0.96	0.3613
1:239103116:C:T	50	100	0.98	0.2433
1:239103123:T:C	50	100	0.98	0.2433
1:239103130:G:A	50	100	0.98	0.2433
1:239103290:G:A	50	98	0.98	0.2389
1:239103301:C:T	50	100	1	0.03068
1:239103359:G:A	49	100	0.98	0.3863
1:239103575:A:G	50	100	0.98	0.2493
1:239103643:A:G	50	98	0.95	0.07553
1:239103704:G:A	50	100	0.98	0.2491
1:239103774:G:A	50	98	0.97	0.1977
1:239103815:G:A	50	98	0.96	0.1605
1:239103912:G:A	50	98	0.97	0.2188
1:239103940:C:T	50	98	0.97	0.1612
1:239103955:C:G	50	100	0.98	0.4628
1:239103967:G:A	50	98	0.97	0.2182
1:239103987:C:A	50	96	0.98	0.2182
1:239104048:A:C	50	100	0.96	0.2195
1:239104057:G:A	50	100	1	0.05719
1:239104314:C:T	50	100	1	0.03086
1:239104332:T:C	50	100	1	0.03123
1:239104333:C:G	49	98	0.95	0.3513
1:239104339:T:C	49	98	0.94	0.3195
1:239104346:G:A	50	98	0.94	0.3199
1:239104482:C:G	49	79.6	0.98	0.2338
1:239104489:A:G	49	79.6	0.98	0.2346
1:239104496:T:A	49	77.6	0.98	0.2302
1:239104500:G:A	49	77.6	0.98	0.2346
1:239104507:G:A	49	93.9	0.97	0.215
1:239104533:A:C	50	98	0.94	0.08624
1:239104558:A:G	50	94	0.97	0.4524
1:239104575:A:G	50	100	0.96	0.2607
1:239104594:G:A	50	94	0.94	0.3072
1:239104622:T:C	49	95.9	0.97	0.2139
1:239104632:G:A	49	85.7	0.94	0.3003
1:239104660:T:G	49	91.8	0.98	0.218
1:239104680:G:A	49	93.9	0.98	0.1776
1:239104695:T:C	49	98	0.97	0.2328
1:239104727:G:A	50	96	0.98	0.2128
1:239104751:T:C	50	98	0.98	0.2135
1:239104845:G:C	50	98	0.98	0.1779
1:239105008:A:G	50	98	0.98	0.1986
1:239105191:A:G	50	98	0.99	0.2101
1:239105213:T:A	50	98	0.99	0.2193
1:239105230:C:T	50	98	0.99	0.2193
1:239105393:C:T	47	97.9	0.99	0.2104
1:239105638:G:A	50	98	0.98	0.2101
1:239105845:C:T	50	98	0.99	0.2282
1:239105846:A:G	50	98	0.98	0.2282
1:239105853:C:A	50	98	0.98	0.228
1:239105999:G:A	50	96	0.98	0.2291
1:239106137:A:G	50	96	0.99	0.23
1:239106164:T:A	50	100	0.96	0.02741
1:239106182:C:T	50	98	0.99	0.2291
1:239106675:A:G	50	100	1	0.02923
1:239106797:C:A	50	94	0.94	0.1589
1:239107390:T:G	50	100	1	0.02905
1:239107739:G:C	50	98	0.98	0.2309
1:239107785:C:G	50	96	0.96	0.3691
1:239107846:G:A	50	100	0.98	0.2297
1:239108478:A:C	50	100	0.99	0.4686
1:239108504:G:A	50	100	1	0.02705
1:239108715:G:A	50	100	1	0.02705
1:239109188:G:A	50	100	0.99	0.165
1:239109402:C:T	50	100	0.9	0.09405
1:239109551:G:C	50	100	0.99	0.02324
1:239109560:C:A	50	100	1	0.02705
1:239109735:C:T	50	100	0.92	0.09314
1:239110817:C:A	50	98	0.93	0.1572
1:239110826:T:C	50	100	0.99	0.4588
1:239110952:A:T	50	98	0.99	0.3971
1:239111706:G:A	50	100	1	0.04357
1:239112279:C:T	50	100	0.99	0.1621
1:239112863:G:A	50	98	1	0.0138
1:239113019:C:T	50	100	0.98	0.4228
1:239113172:T:G	50	100	1	0.02705
1:239113201:T:C	50	100	1	0.02705
1:239113374:G:T	50	100	1	0.06173
1:239113839:T:C	50	100	0.98	0.498
1:239114039:A:C	50	100	0.88	0.01943
1:239114175:A:G	50	100	0.98	0.4978
1:239115020:C:A	50	98	1	0.01543
1:239115133:G:A	50	100	0.97	0.01725
1:239115224:A:C	50	98	0.95	0.1883
1:239115276:G:A	50	100	0.99	0.4993
1:239115355:C:A	50	98	0.99	0.171
1:239115356:C:A	50	98	0.99	0.1708
1:239115438:C:T	50	100	0.98	0.2593
1:239115460:G:C	50	100	0.99	0.3284
1:239115815:G:A	50	100	1	0.02741
1:239115930:G:A	50	100	0.84	0.0541
1:239116135:A:C	50	100	0.99	0.1707
1:239116250:A:G	50	100	1	0.01543
1:239116772:G:A	50	100	0.99	0.2589
1:239117056:G:T	50	100	0.86	0.1195
1:239117867:A:G	50	96	0.96	0.1494
1:239118094:C:T	50	100	0.95	0.02905
1:239119311:A:G	50	100	0.91	0.04757
1:239120003:T:C	50	100	0.98	0.2293
1:239120321:G:A	50	98	0.94	0.1296
1:239121467:G:A	50	98	1	0.01053
1:239121530:G:A	50	100	0.99	0.5
1:239121752:A:G	50	100	0.99	0.2293
1:239122912:G:A	50	100	1	0.01053
1:239123714:C:T	50	100	0.99	0.4993
1:239124775:G:A	50	100	0.86	0.01906
1:239125257:T:C	50	98	0.94	0.1924
1:239125785:G:C	49	100	0.99	0.228
1:239125834:C:A	50	100	0.99	0.1705
1:239125875:A:G	50	100	0.99	0.2573
1:239126314:C:G	50	100	0.96	0.0236
1:239126319:T:A	49	98	0.95	0.1538
1:239126590:G:A	50	100	0.93	0.01924
1:239126660:A:T	50	100	0.99	0.1894
1:239126775:C:T	50	100	0.93	0.01961
1:239126807:C:T	50	100	0.86	0.05574
1:239128235:C:T	50	100	0.99	0.02723
1:239128389:A:G	50	100	0.99	0.1625
1:239128534:C:T	50	100	0.98	0.2565
1:239128535:G:T	50	100	0.99	0.2565
1:239128539:G:A	50	100	0.89	0.02233
1:239128656:C:T	50	100	0.88	0.01906
1:239129275:A:C	50	98	0.97	0.01888
1:239129666:T:C	50	98	0.96	0.3068
1:239130604:T:C	50	100	0.67	0.01943
1:239131378:T:A	50	100	0.96	0.02814
1:239131622:A:G	50	98	0.97	0.01888
1:239131658:T:C	50	100	1	0.02723
1:239131796:G:A	50	98	0.97	0.3052
1:239132165:T:A	50	100	0.97	0.04793
1:239132851:T:A	50	100	0.97	0.2182
1:239133344:C:T	50	100	0.91	0.09241
1:239133390:C:T	50	100	0.93	0.0443
1:239133447:C:T	50	100	0.72	0.02142
1:239133658:C:T	50	100	0.99	0.2108
1:239133996:C:T	50	100	0.97	0.4985
1:239134089:C:T	50	100	0.95	0.01761
1:239134123:C:T	50	98	0.96	0.3059
1:239134530:G:A	50	100	0.65	0.01961
1:239134572:A:G	49	100	0.99	0.1629
1:239134864:C:T	50	100	0.88	0.01017
1:239134902:A:C	50	100	0.85	0.06699
1:239135449:C:T	50	94	0.81	0.03686
1:239135498:G:C	50	100	0.95	0.02487
1:239135966:G:C	50	100	0.93	0.03195
1:239135972:C:A	50	86	0.77	0.1821
1:239136163:G:A	50	100	0.91	0.01126
1:239136421:T:C	50	100	0.97	0.01688
1:239136515:A:T	50	96	0.92	0.211
1:239136794:A:C	50	98	0.93	0.1347
1:239136945:G:A	50	98	0.95	0.01561
1:239137191:C:T	50	100	0.93	0.04375
1:239137259:A:T	50	100	0.96	0.301
1:239137589:G:C	50	100	0.96	0.3008
1:239137643:A:G	50	100	0.9	0.08297
1:239138180:A:T	50	100	0.97	0.2956
1:239138499:C:T	50	98	0.95	0.0158
1:239138635:A:T	50	100	0.96	0.3105
1:239138659:T:G	50	100	0.97	0.3086
1:239139396:T:G	50	100	0.99	0.01652
1:239139450:G:A	50	100	0.98	0.01507
1:239139922:G:A	50	98	0.94	0.0158
1:239140082:T:G	50	98	0.95	0.02741
1:239140380:T:A	50	90	0.96	0.2885
1:239140444:A:G	50	100	0.96	0.2162
1:239140468:A:G	50	98	0.97	0.07135
1:239140634:A:C	50	100	0.94	0.01616
1:239140806:T:C	50	98	0.93	0.0276
1:239141110:G:T	50	100	1	0.01543
1:239141111:G:A	50	100	1	0.01561
1:239141209:C:T	50	100	1	0.01561
1:239141501:G:T	50	98	0.95	0.02723
1:239141536:G:A	50	100	0.94	0.04394
1:239141567:C:T	50	100	0.97	0.3244
1:239141809:C:A	50	100	1	0.01543
1:239141936:C:T	50	100	0.97	0.3085
1:239142187:G:A	50	100	0.77	0.0138
1:239142188:A:C	50	100	0.77	0.0138
1:239142298:A:G	50	100	0.94	0.08479
1:239142536:A:G	50	100	0.96	0.2108
1:239142749:T:C	50	100	0.93	0.2346
1:239143019:A:G	50	100	0.97	0.2157
1:239143168:G:A	50	100	0.98	0.2928
1:239143280:G:A	50	100	0.91	0.01362
1:239143571:A:G	50	100	0.97	0.1732
1:239143713:G:A	50	100	0.94	0.03849
1:239143762:A:T	50	98	0.78	0.02941
1:239143934:C:A	50	100	0.98	0.2899
1:239144132:C:T	50	100	0.98	0.2858
1:239144320:T:A	50	100	0.98	0.2901
1:239144426:G:A	50	100	0.95	0.01035
1:239144465:A:T	50	100	0.95	0.01434
1:239144475:A:G	49	98	0.96	0.4818
1:239144554:C:T	50	100	0.97	0.1156
1:239144648:T:G	50	100	0.97	0.1156
1:239144670:C:G	50	100	0.96	0.03123
1:239144936:C:A	50	100	0.98	0.2901
1:239145111:A:T	50	96	0.96	0.3192
1:239145316:C:T	50	100	0.99	0.2901
1:239145487:T:C	50	100	0.96	0.1734
1:239145626:C:T	50	100	0.97	0.1156
1:239145663:G:A	50	100	0.99	0.2901
1:239145806:T:C	50	100	0.96	0.173
1:239146099:A:G	50	100	0.95	0.09078
1:239146198:T:C	50	96	0.97	0.3172
1:239146215:A:C	50	98	0.92	0.1944
1:239146216:G:A	50	100	0.98	0.2903
1:239146308:C:A	50	100	0.95	0.01107
1:239146316:A:G	50	100	0.96	0.08442
1:239146379:C:T	50	100	0.94	0.1066
1:239146408:T:G	50	98	0.85	0.02741
1:239147116:G:A	50	100	0.95	0.1055
1:239147164:G:A	50	100	0.95	0.1195
1:239147231:G:C	50	94	0.95	0.4506
1:239147745:A:T	50	96	0.9	0.07081
1:239147768:G:A	50	96	0.97	0.2095
1:239147828:G:A	50	94	0.89	0.1601
1:239147976:C:G	50	98	0.68	0.01089
1:239148044:G:A	50	100	0.99	0.0158
1:239148331:C:A	50	100	0.96	0.1498
1:239148463:A:G	50	100	0.96	0.04593
1:239148595:C:A	50	100	0.92	0.0305
1:239149064:T:G	50	100	0.99	0.03377
1:239149327:C:T	50	100	0.97	0.2938
1:239149330:C:A	50	100	0.95	0.1503
1:239149383:A:C	50	98	0.72	0.01144
1:239149388:G:A	50	100	0.97	0.1861
1:239150273:C:A	50	96	0.96	0.3348
1:239150865:G:A	50	100	0.84	0.03068
1:239151620:T:C	50	100	0.99	0.03395
1:239151718:C:T	50	94	0.97	0.4092
1:239153112:C:T	50	98	0.6	0.02905
1:239153362:G:A	50	100	0.98	0.03431
1:239153450:C:T	50	94	0.97	0.4089
1:239153652:C:T	50	96	0.96	0.3816
1:239153753:C:T	50	94	0.9	0.04339
1:239153835:A:G	50	94	0.96	0.3731
1:239153930:C:T	50	100	0.88	0.01344
1:239153938:A:G	50	98	0.96	0.06046
1:239156398:G:A	49	98	0.92	0.02505
1:239157314:T:A	49	93.9	0.95	0.3943
1:239157315:C:A	49	95.9	0.78	0.06082
1:239157344:C:A	50	100	0.83	0.01816
1:239157497:C:T	50	94	0.94	0.09877
1:239157541:G:A	50	100	0.98	0.03486
1:239157554:T:C	50	92	0.9	0.2329
1:239157685:C:A	50	98	0.79	0.06046
1:239157913:T:C	50	100	0.95	0.169
1:239157957:G:A	50	90	0.96	0.4156
1:239159550:G:T	50	100	0.96	0.03631
1:239160471:C:T	50	96	0.95	0.3259
1:239160555:C:T	50	96	0.96	0.3622
1:239160869:C:T	50	98	0.93	0.1935
1:239161115:T:A	50	98	0.64	0.0187
1:239161265:A:T	50	94	0.94	0.09822
1:239161336:G:A	50	100	0.96	0.03431
1:239161893:T:C	50	100	0.93	0.01035
1:239162458:G:A	50	96	0.72	0.03195
1:239163010:G:A	50	96	0.95	0.3629
1:239163386:T:C	50	96	0.9	0.06481
1:239163707:A:G	50	100	0.94	0.03268
1:239163784:T:C	50	100	0.92	0.01107
1:239164085:G:A	50	100	0.94	0.2959
1:239164250:C:T	50	100	0.94	0.03304
1:239164815:T:C	50	100	0.92	0.01271
1:239164967:A:G	50	96	0.94	0.3326
1:239165008:C:T	50	100	0.92	0.01107
1:239165043:T:A	50	100	0.85	0.0984
1:239165279:A:C	50	100	0.87	0.0374
1:239165352:G:A	50	96	0.85	0.05229
1:239165558:C:T	50	86	0.77	0.484
1:239166280:T:C	50	98	0.7	0.01688
1:239166470:T:A	50	100	0.77	0.01452
1:239166482:G:T	50	84	0.65	0.4597
1:239166698:C:T	50	100	0.92	0.02015
1:239166840:T:G	50	100	0.83	0.01253
1:239166842:T:A	50	98	0.88	0.3065
1:239166864:C:T	50	100	0.83	0.01216
1:239167085:A:G	50	100	0.78	0.01198
1:239167237:C:T	50	98	0.89	0.01906
1:239167326:G:A	50	98	0.93	0.1307
1:239167437:T:G	50	94	0.86	0.1409
1:239167439:G:T	49	93.9	0.82	0.07516
1:239167518:T:G	50	98	0.9	0.1908
1:239167650:C:T	50	100	0.95	0.2574
1:239167855:G:A	50	100	0.95	0.4653
1:239167879:C:T	50	100	0.96	0.1316
1:239167900:G:A	50	100	0.79	0.0118
1:239167951:G:A	50	94	0.92	0.03086
1:239167964:C:T	50	100	0.95	0.01616
1:239168119:A:C	50	100	0.95	0.2598
1:239168748:T:G	50	96	0.92	0.03867
1:239168814:C:T	50	100	0.95	0.199
1:239168884:T:C	50	100	0.97	0.3332
1:239169253:T:G	50	100	0.96	0.2567
1:239169273:G:A	50	96	0.66	0.01507
1:239169438:T:G	50	96	0.75	0.01725
1:239169827:C:T	50	100	0.95	0.1992
1:239170095:A:G	50	100	0.96	0.01779
1:239170570:C:G	50	98	0.96	0.1743
1:239171171:A:G	50	98	0.91	0.05338
1:239171534:G:T	50	98	0.97	0.1707
1:239171557:C:T	50	100	0.96	0.2653
1:239171584:G:A	50	100	0.8	0.01144
1:239171587:C:T	50	100	0.96	0.2558
1:239171656:G:C	50	100	0.99	0.1329
1:239171908:A:T	50	100	0.94	0.173
1:239172521:C:T	50	100	0.82	0.01216
1:239172771:A:C	50	100	0.95	0.1193
1:239173212:C:T	50	100	0.97	0.4608
1:239173302:T:C	50	98	0.97	0.4731
1:239173890:G:C	50	100	0.96	0.04757
1:239174065:T:G	50	100	0.96	0.1318
1:239174277:T:C	48	95.8	0.96	0.2567
1:239174378:G:T	45	86.7	0.77	0.3431
1:239174380:G:T	46	87	0.91	0.1656
1:239174382:G:T	49	83.7	0.93	0.3551
1:239174384:G:T	49	91.8	0.9	0.3117
1:239174386:G:T	50	90	0.89	0.1799
1:239174462:G:A	50	100	0.9	0.0345
1:239174606:G:A	50	100	0.81	0.01162
1:239174656:A:G	50	100	0.94	0.1088
1:239174893:A:T	50	100	0.99	0.01652
1:239174915:G:A	50	98	0.96	0.1235
1:239174941:C:A	50	100	0.95	0.01616
1:239175164:A:C	50	100	0.97	0.3322
1:239175287:A:G	50	100	0.97	0.3321
1:239175707:G:C	50	100	1	0.01779
1:239176186:T:G	50	100	1	0.0167
1:239176258:A:G	50	100	0.96	0.2663
1:239176566:C:T	50	98	0.96	0.1934
1:239176785:T:C	49	98	0.95	0.1721
1:239176823:G:A	50	100	0.93	0.2023
1:239177079:A:C	50	100	0.95	0.02088
1:239177359:T:A	50	100	0.95	0.04902
1:239177433:G:A	50	98	0.98	0.1322
1:239177436:A:C	50	100	0.96	0.1304
1:239177459:C:T	50	100	0.95	0.04884
1:239177481:C:A	50	100	0.94	0.1747
1:239177554:C:A	49	98	0.96	0.2024
1:239177579:C:T	50	98	0.96	0.207
1:239177584:G:A	50	98	0.94	0.06954
1:239177590:G:A	50	96	0.96	0.2048
1:239177596:G:A	50	96	0.95	0.2052
1:239177627:C:T	50	96	0.95	0.2228
1:239177683:C:T	50	100	1	0.01525
1:239177697:C:T	50	100	0.93	0.04866
1:239178207:C:T	50	98	0.95	0.3155
1:239178230:T:A	50	98	0.95	0.3145
1:239178287:G:A	50	98	0.94	0.1759
1:239178504:T:A	50	100	0.95	0.1345
1:239178672:A:G	50	100	0.85	0.03577
1:239178706:C:T	50	100	0.96	0.2867
1:239178728:C:T	50	100	0.95	0.1342
1:239179186:G:C	50	98	0.99	0.1354
1:239179456:C:T	50	100	0.96	0.1345
1:239179557:A:C	50	100	1	0.01924
1:239179630:G:A	50	100	0.97	0.3377
1:239179723:T:C	50	100	0.94	0.06009
1:239179903:C:A	50	100	0.96	0.2867
1:239180138:C:T	50	100	0.97	0.3873
1:239180165:A:G	50	100	0.96	0.1841
1:239180203:A:G	50	100	0.97	0.3876
1:239180227:G:C	50	100	1	0.01943
1:239180275:A:T	50	100	0.63	0.01035
1:239181053:C:T	50	100	0.98	0.0354
1:239181147:A:G	50	100	0.97	0.3415
1:239181704:T:G	50	100	0.96	0.3464
1:239181705:T:A	50	100	0.96	0.3464
1:239181718:C:A	50	100	0.96	0.3464
1:239181828:C:G	50	100	0.97	0.3468
1:239182181:T:C	50	100	0.97	0.3471
1:239182448:G:A	50	100	0.89	0.01797
1:239182492:A:G	50	100	0.96	0.3473
1:239182866:G:C	50	100	0.97	0.0354
1:239183145:G:A	50	100	0.92	0.4768
1:239183162:T:G	50	100	0.94	0.3475
1:239183172:C:T	50	100	0.83	0.0158
1:239183714:A:G	50	100	0.88	0.0138
1:239184228:C:G	50	96	0.88	0.4029
1:239184459:A:G	50	98	0.89	0.02996
1:239185332:A:T	50	100	0.84	0.02723
1:239185401:T:C	50	100	0.76	0.01525
1:239185715:C:G	50	100	0.92	0.06209
1:239186074:C:T	50	100	0.93	0.05428
1:239186161:T:C	50	100	0.94	0.05392
1:239186181:T:G	50	98	0.95	0.2358
1:239186682:T:A	50	100	0.98	0.1008
1:239186693:A:C	50	98	0.98	0.4303
1:239187238:G:T	50	98	0.98	0.4334
1:239187340:C:T	50	100	0.93	0.0138
1:239187428:G:A	50	98	0.98	0.4334
1:239187470:T:G	50	100	0.95	0.04557
1:239187516:G:A	50	100	0.98	0.1086
1:239187696:C:T	50	98	0.93	0.04158
1:239187750:T:G	50	98	0.98	0.4292
1:239187816:G:T	50	100	0.78	0.02288
1:239187851:G:A	50	100	0.95	0.1792
1:239188029:G:A	31	87.1	0.7	0.1668
1:239188191:A:T	44	100	0.99	0.4299
1:239188252:T:G	45	100	0.99	0.4196
1:239188351:G:T	50	98	0.96	0.04666
1:239189413:A:G	50	100	0.98	0.1792
1:239189693:G:A	50	98	0.92	0.01852
1:239189789:G:A	50	98	1	0.4188
1:239190788:T:C	50	98	0.99	0.2162
1:239191461:C:T	50	98	0.98	0.1169
1:239192064:A:G	50	100	0.99	0.1623
1:239192087:G:A	50	100	0.84	0.01634
1:239192855:T:G	50	98	0.99	0.2162
1:239192994:A:G	50	100	0.99	0.09768
1:239193066:G:A	50	98	0.95	0.02996
1:239193432:G:A	50	100	1	0.01634
1:239193551:G:T	50	100	1	0.01634
1:239193878:G:A	50	98	0.99	0.4325
1:239194731:T:G	50	100	0.94	0.02651
1:239194768:T:C	50	98	0.98	0.07752
1:239194945:A:G	50	100	0.99	0.1632
1:239195501:A:T	50	98	0.99	0.4294
1:239195965:T:C	50	98	0.82	0.05628
1:239196136:T:C	50	100	0.99	0.1627
1:239196185:C:A	50	100	0.99	0.03976
1:239196440:G:A	50	100	0.83	0.01144
1:239197757:A:G	50	98	0.99	0.1167
1:239198520:T:G	50	100	0.96	0.01144
1:239199090:G:T	50	100	1	0.0167
1:239199467:G:A	50	100	0.89	0.01144
1:239199501:C:T	50	100	0.66	0.01071
1:239199999:G:C	50	100	0.98	0.1472
1:239200055:T:C	50	100	0.98	0.1153
1:239200070:T:C	50	100	0.97	0.05483
1:239200262:C:T	50	100	1	0.1082
1:239200263:A:G	50	98	0.99	0.4334
1:239200318:C:T	50	100	1	0.03105
1:239200366:G:A	50	100	0.96	0.05192
1:239200904:C:T	50	100	0.98	0.05211
1:239201340:A:G	50	98	0.83	0.02306
1:239201929:C:T	50	100	1	0.09895
1:239201932:C:T	50	100	1	0.03322
1:239201954:T:C	50	100	0.98	0.0837
1:239201970:C:T	50	100	1	0.01144
1:239202572:G:C	50	100	1	0.09114
1:239202579:A:G	50	100	1	0.03341
1:239202844:G:A	50	100	0.92	0.01652
1:239202884:C:A	50	96	0.95	0.1496
1:239202996:T:C	50	100	1	0.01126
1:239203208:T:A	50	100	0.8	0.02378
1:239203329:C:T	50	100	0.93	0.02814
1:239203416:G:A	50	100	1	0.05901
1:239203517:T:G	50	100	1	0.09096
1:239203708:T:G	50	100	1	0.09078
1:239203753:T:G	50	100	1	0.09949
1:239203845:T:A	50	100	1	0.01126
1:239204862:G:A	50	98	0.95	0.0187
1:239204982:G:A	50	98	1	0.03268
1:239206299:G:C	50	100	1	0.04031
1:239206956:T:C	50	100	1	0.04012
1:239207038:G:C	50	100	0.99	0.03105
1:239207097:G:A	50	98	0.99	0.1436
1:239207179:A:T	50	100	1	0.04375
1:239207464:C:T	50	100	0.88	0.01652
1:239207817:A:G	50	100	0.99	0.1471
1:239208572:C:T	50	100	1	0.04012
1:239208584:T:A	50	100	0.97	0.04956
1:239208888:C:T	50	100	0.99	0.0236
1:239209477:A:G	50	100	1	0.04375
1:239209584:T:C	50	100	1	0.04375
1:239209889:G:A	50	100	0.94	0.01089
1:239210188:A:G	50	100	0.99	0.2318
1:239210269:T:A	50	100	1	0.01126
1:239210328:G:A	50	98	0.99	0.2562
1:239210881:T:C	50	100	1	0.04375
1:239211710:A:C	50	100	0.99	0.1549
1:239212538:A:T	50	100	0.99	0.04902
1:239213411:A:G	50	98	1	0.06772
1:239213448:G:C	50	98	1	0.06754
1:239213627:T:C	50	100	0.99	0.3489
1:239213911:A:G	50	100	0.92	0.01089
1:239213941:C:T	50	100	0.99	0.1363
1:239213991:C:G	50	100	1	0.03123
1:239214327:C:T	50	98	0.99	0.2331
1:239214666:C:T	50	100	1	0.04975
1:239214750:T:C	50	100	0.79	0.01688
1:239214762:G:T	50	100	1	0.03141
1:239215239:T:C	50	98	0.99	0.0492
1:239215711:C:A	50	100	0.99	0.3486
1:239215858:T:C	50	100	0.97	0.08642
1:239216055:G:T	50	100	1	0.03123
1:239216149:G:A	50	100	0.79	0.01126
1:239216312:G:A	50	100	1	0.03123
1:239216558:C:G	50	100	1	0.01126
1:239217360:G:C	50	100	0.95	0.01162
1:239217581:C:T	50	100	0.99	0.1363
1:239217632:G:A	50	100	0.98	0.07516
1:239217856:C:T	50	100	1	0.01852
1:239218375:T:C	50	100	1	0.03558
1:239218537:T:C	50	100	1	0.0167
1:239218619:G:A	50	100	0.99	0.4439
1:239218637:T:C	50	100	0.84	0.02106
1:239218727:A:G	50	100	0.99	0.4441
1:239218824:T:G	50	100	1	0.03558
1:239219118:T:G	50	100	1	0.1211
1:239219998:A:G	50	100	1	0.05646
1:239220014:C:G	49	100	1	0.03558
1:239220082:C:G	50	100	1	0.05664
1:239220114:C:A	50	100	1	0.0512
1:239220118:A:G	50	98	0.89	0.1688
1:239220302:C:T	50	100	1	0.05664
1:239220430:A:G	50	98	1	0.0492
1:239220698:G:T	50	100	0.98	0.01489
1:239220751:C:T	50	100	1	0.03722
1:239220988:A:G	50	100	0.99	0.3553
1:239221346:T:C	50	100	1	0.05664
1:239221366:C:T	50	100	1	0.05664
1:239221509:G:A	50	100	1	0.05664
1:239221526:C:T	50	100	1	0.05664
1:239221685:G:T	50	100	1	0.3548
1:239221774:C:T	50	100	1	0.05646
1:239221786:T:G	50	100	0.84	0.02306
1:239221982:T:C	50	98	1	0.03577
1:239222050:C:T	50	100	1	0.07952
1:239222193:C:T	50	100	1	0.05646
1:239222265:C:T	49	98	1	0.1211
1:239222404:C:T	50	100	1	0.03377
1:239222467:C:A	50	100	1	0.05646
1:239222645:C:T	50	100	1	0.05646
1:239222844:T:C	50	100	1	0.05646
1:239222866:C:T	50	100	1	0.03558
1:239223016:G:C	50	100	1	0.05646
1:239223145:T:C	50	100	1	0.05646
1:239223298:A:G	50	100	0.99	0.3629
1:239223419:T:C	50	98	1	0.1211
1:239223475:C:G	50	100	0.87	0.01543
1:239223511:T:C	50	100	1	0.05646
1:239223575:T:C	50	100	1	0.4535
1:239223675:T:G	50	100	1	0.05646
1:239223823:C:A	50	100	0.99	0.2411
1:239223921:C:T	50	100	0.98	0.01198
1:239223998:G:A	50	100	1	0.05646
1:239224049:A:T	50	100	1	0.05646
1:239224232:G:A	50	100	0.9	0.01543
1:239224251:C:T	50	98	0.98	0.01471
1:239224403:G:A	50	100	1	0.03558
1:239224424:C:T	50	100	1	0.05646
1:239224439:C:T	50	100	1	0.05646
1:239224485:T:C	50	100	1	0.01126
1:239224507:G:A	50	100	1	0.0167
1:239224509:T:C	50	100	0.99	0.2409
1:239224516:C:T	50	100	1	0.01144
1:239224518:G:A	50	100	1	0.03686
1:239225299:T:C	50	100	1	0.05646
1:239225486:G:A	50	100	1	0.05646
1:239225504:T:A	50	100	0.94	0.01089
1:239225528:T:C	50	100	1	0.05646
1:239225601:T:C	50	100	1	0.05646
1:239225699:C:T	50	100	1	0.05646
1:239225886:G:T	50	100	1	0.05646
1:239226100:A:G	50	100	0.99	0.05664
1:239226217:C:G	50	100	1	0.03558
1:239226405:C:T	50	100	1	0.05646
1:239226412:T:C	50	98	0.99	0.0492
1:239226831:G:C	50	100	1	0.05646
1:239227095:C:T	50	100	0.9	0.01543
1:239227377:G:T	50	100	1	0.05646
1:239227979:G:A	50	100	1	0.02088
1:239228024:C:T	50	100	1	0.05646
1:239228083:G:C	50	100	1	0.05646
1:239228166:A:C	50	100	1	0.02106
1:239228317:A:T	50	100	1	0.05664
1:239228325:G:A	50	100	1	0.05646
1:239228470:G:A	50	100	1	0.4435
1:239228578:C:T	50	100	1	0.05646
1:239228653:T:C	50	100	1	0.05646
1:239228720:C:T	50	100	1	0.05646
1:239228794:T:C	50	100	1	0.05646
1:239228934:T:C	50	100	1	0.1727
1:239229098:T:C	50	100	1	0.05646
1:239229099:G:T	50	100	1	0.05646
1:239229100:T:C	50	100	1	0.05646
1:239229103:T:C	50	100	1	0.05646
1:239229228:G:A	50	100	1	0.443
1:239229287:C:G	50	98	1	0.0492
1:239229610:T:C	50	100	0.98	0.05991
1:239229628:G:A	50	100	1	0.05646
1:239229658:A:G	50	100	1	0.05646
1:239229741:T:A	50	100	1	0.03885
1:239229818:A:C	50	100	1	0.4435
1:239229963:C:T	50	100	1	0.05646
1:239230156:T:G	50	100	1	0.01126
1:239230168:A:G	50	100	1	0.05646
1:239230224:A:G	50	100	1	0.05646
1:239230269:A:T	50	100	1	0.05646
1:239230441:A:G	50	100	1	0.01943
1:239230473:C:A	50	100	1	0.03395
1:239230530:C:T	50	100	1	0.05646
1:239230662:A:G	50	100	1	0.05646
1:239231004:T:C	50	98	1	0.173
1:239231451:T:G	50	100	1	0.05646
1:239231721:T:C	50	98	1	0.0492
1:239231840:A:G	50	100	1	0.05646
1:239232130:G:C	50	100	1	0.05156
1:239232131:G:A	50	98	0.69	0.0276
1:239232148:T:C	50	100	1	0.05156
1:239232166:A:C	50	100	1	0.05211
1:239232255:T:C	50	100	1	0.05646
1:239232393:G:A	50	100	1	0.05664
1:239232433:G:T	50	98	1	0.03377
1:239232436:A:T	50	100	1	0.05646
1:239232517:A:T	50	98	0.82	0.06191
1:239232523:G:A	50	100	1	0.05646
1:239232562:T:C	50	100	0.91	0.02723
1:239232618:C:A	50	100	1	0.07317
1:239232625:T:C	50	100	1	0.05628
1:239232693:T:C	50	98	1	0.1728
1:239232713:A:G	50	100	1	0.05628
1:239232765:T:C	50	100	1	0.03722
1:239232862:A:G	50	100	1	0.05628
1:239233109:T:C	50	100	1	0.01126
1:239233386:A:C	50	100	1	0.0374
1:239233419:A:T	50	100	1	0.05628
1:239233764:A:T	50	100	1	0.03577
1:239233804:C:T	50	100	0.93	0.04702
1:239233887:C:T	50	100	1	0.05156
1:239234044:G:T	50	100	1	0.01126
1:239234372:G:A	50	100	1	0.03722
1:239234730:G:C	50	100	1	0.08878
1:239234880:T:A	50	100	0.99	0.08715
1:239234949:A:G	50	100	1	0.01126
1:239235304:T:A	50	100	0.94	0.0158
1:239235305:T:A	50	100	0.96	0.1979
1:239235306:A:T	50	98	0.98	0.0118
1:239235396:T:C	50	98	1	0.06972
1:239235973:C:T	50	98	0.99	0.06808
1:239237228:T:C	50	100	1	0.4401
1:239237250:T:C	50	100	1	0.2291
1:239237387:T:C	50	98	1	0.03377
1:239237709:C:G	50	100	1	0.08424
1:239238061:A:T	50	100	1	0.08424
1:239238075:G:A	50	100	1	0.08424
1:239238188:C:A	50	100	1	0.08424
1:239238332:T:C	50	98	0.99	0.05102
1:239239198:A:C	50	100	1	0.08424
1:239239255:A:G	50	100	1	0.3998
1:239239381:G:A	50	98	0.99	0.0512
1:239239599:T:A	50	100	1	0.04158
1:239239617:T:C	50	98	1	0.1698
1:239239728:T:C	50	98	1	0.05138
1:239239791:C:T	50	100	1	0.08115
1:239239988:C:A	50	100	1	0.08479
1:239240113:C:T	50	100	0.99	0.01834
1:239240773:C:T	50	100	1	0.01126
1:239240962:G:A	50	98	0.9	0.01743
1:239241016:C:T	50	98	1	0.0512
1:239241306:T:C	50	100	0.98	0.01507
1:239241550:C:T	50	100	1	0.08951
1:239241658:T:C	50	98	1	0.0512
1:239241747:C:T	50	100	0.99	0.08969
1:239242586:C:T	50	98	1	0.0512
1:239242744:A:G	50	100	0.99	0.08932
1:239242945:A:G	50	100	1	0.01126
1:239243330:C:A	50	100	1	0.0158
1:239243382:C:G	50	98	1	0.0512
1:239244249:G:A	50	100	0.92	0.01507
1:239244440:A:C	50	100	1	0.04158
1:239244576:A:G	50	100	1	0.01707
1:239244708:A:G	50	98	0.96	0.01997
1:239244838:G:A	50	100	1	0.1244
1:239244928:A:T	50	100	1	0.0305
1:239245515:A:C	50	100	1	0.03631
1:239245851:A:G	50	100	1	0.01126
1:239246192:T:C	50	100	1	0.04121
1:239246251:T:C	50	98	1	0.2453
1:239247105:G:A	50	98	1	0.05392
1:239247133:C:G	50	100	0.98	0.03631
1:239247445:A:G	50	100	1	0.04121
1:239247593:T:C	50	98	1	0.05392
1:239248596:G:A	50	98	1	0.1721
1:239249302:G:C	50	100	0.98	0.148
1:239249416:G:A	50	100	1	0.01107
1:239249491:G:C	50	100	0.89	0.0118
1:239249631:C:T	50	100	1	0.0138
1:239250590:A:T	50	100	0.94	0.08769
1:239251011:A:C	50	100	1	0.04121
1:239251150:T:C	49	100	1	0.01198
1:239251459:A:G	49	100	1	0.2444
1:239251510:T:C	50	100	0.8	0.0118
1:239251515:C:A	50	100	1	0.01198
1:239251617:A:T	50	100	0.98	0.1316
1:239252336:A:C	50	100	1	0.01126
1:239252426:G:A	50	100	1	0.03631
1:239252542:G:A	50	100	1	0.01144
1:239252645:A:C	50	98	1	0.03377
1:239253469:T:C	50	100	1	0.2444
1:239253487:G:A	50	100	1	0.01144
1:239253515:G:A	50	98	0.85	0.01834
1:239254234:G:A	50	100	1	0.2444
1:239254252:C:T	50	98	1	0.03377
1:239254627:T:C	50	100	1	0.2411
1:239255303:A:G	50	100	1	0.2333
1:239255367:T:C	50	100	0.95	0.08733
1:239255371:C:A	49	100	1	0.2331
1:239255570:C:G	50	100	1	0.01634
1:239255608:G:A	50	100	1	0.01144
1:239255702:A:G	50	96	0.89	0.08787
1:239255791:C:T	50	100	1	0.04139
1:239255902:C:G	50	100	0.97	0.1129
1:239255904:A:C	50	100	1	0.2364
1:239255959:A:G	50	100	1	0.2362
1:239256063:T:C	50	100	1	0.01126
1:239256075:G:A	49	100	1	0.2364
1:239256350:C:A	50	100	1	0.2324
1:239257301:T:C	50	100	1	0.2326
1:239257314:G:A	50	100	1	0.2364
1:239257381:C:T	50	98	1	0.04702
1:239257512:A:T	50	100	0.99	0.3972
1:239257666:C:T	50	100	0.79	0.05501
1:239257949:G:A	50	100	0.95	0.01162
1:239258674:T:A	50	98	0.92	0.09314
1:239259365:A:G	50	98	0.96	0.02905
1:239259676:C:T	50	100	1	0.01126
1:239259970:T:C	50	100	1	0.2366
1:239260355:G:A	50	100	1	0.2331
1:239260424:C:T	50	100	1	0.2364
1:239261508:C:T	50	100	1	0.2362
1:239263027:T:A	50	96	1	0.1718
1:239263398:C:T	50	100	1	0.01235
1:239263599:C:T	50	100	1	0.2344
1:239263653:A:G	50	100	1	0.01235
1:239263869:T:C	50	98	1	0.04684
1:239264064:C:G	50	100	1	0.2364
1:239264130:G:A	50	100	1	0.2344
1:239264149:A:C	50	100	1	0.2344
1:239264505:G:T	50	100	1	0.2344
1:239264522:C:T	50	100	0.96	0.03776
1:239264598:T:C	50	100	1	0.2338
1:239265070:C:G	50	100	0.94	0.01434
1:239265430:A:G	50	100	0.99	0.3976
1:239265543:C:T	50	96	0.84	0.06118
1:239265731:A:C	50	100	0.8	0.02469
1:239265742:T:C	50	100	0.99	0.3976
1:239265755:C:A	50	100	1	0.04139
1:239265963:C:T	50	100	1	0.01362
1:239265971:C:T	50	98	1	0.1353
1:239266375:C:G	50	100	1	0.2344
1:239266529:C:T	50	98	0.93	0.03468
1:239266530:G:A	50	100	1	0.2344
1:239266610:A:C	50	98	0.91	0.01743
1:239267128:A:G	50	100	1	0.01126
1:239267197:C:T	50	100	1	0.2366
1:239267231:T:C	50	100	1	0.04139
1:239267459:A:T	50	100	1	0.2344
1:239267498:G:A	50	100	1	0.2344
1:239267691:A:G	50	100	1	0.01126
1:239267945:T:C	50	100	1	0.2364
1:239268436:C:G	50	100	1	0.2369
1:239268502:T:A	50	100	1	0.2349
1:239268708:G:A	50	100	1	0.03631
1:239268810:A:G	50	100	1	0.2364
1:239269035:G:A	50	100	1	0.2346
1:239269563:G:A	50	100	0.84	0.03686
1:239270471:C:G	50	96	0.99	0.1347
1:239270528:G:A	50	98	0.99	0.1235
1:239270572:G:A	50	100	0.94	0.01543
1:239270671:A:G	50	100	0.97	0.01053
1:239271245:C:T	50	100	1	0.01126
1:239271504:A:G	50	98	1	0.2195
1:239272077:T:C	50	98	0.91	0.08007
1:239272164:C:G	50	100	0.96	0.08606
1:239272176:C:T	50	98	1	0.2195
1:239272835:A:C	50	98	1	0.2197
1:239273242:A:T	50	100	1	0.2042
1:239273307:C:T	50	100	1	0.2042
1:239273366:T:C	50	100	1	0.2042
1:239273372:T:C	50	100	1	0.01144
1:239273576:G:A	50	100	1	0.2042
1:239273818:A:T	50	100	0.99	0.4621
1:239273821:G:C	50	100	1	0.2026
1:239273825:A:G	50	98	0.87	0.06282
1:239273900:C:T	50	100	1	0.2042
1:239273967:T:A	50	100	1	0.03794
1:239273969:C:T	50	100	1	0.01144
1:239274284:A:G	50	100	1	0.03558
1:239274422:G:A	50	98	0.92	0.1705
1:239274437:A:C	50	100	1	0.2042
1:239274529:A:G	50	100	1	0.2042
1:239274784:T:C	50	100	1	0.03849
1:239274815:C:G	50	100	1	0.2042
1:239275075:G:A	50	100	1	0.2042
1:239275393:G:A	50	100	1	0.2042
1:239275394:G:A	50	100	1	0.01071
1:239275785:T:C	50	100	0.99	0.1845
1:239275873:G:A	50	100	1	0.2042
1:239275969:G:C	50	100	0.98	0.1476
1:239276010:T:A	50	100	1	0.2042
1:239276415:G:A	50	100	0.94	0.08769
1:239276581:C:T	50	100	1	0.01144
1:239276665:G:A	50	100	1	0.06536
1:239276791:C:G	50	100	1	0.2041
1:239277142:A:C	50	100	1	0.2041
1:239277381:T:C	50	100	0.72	0.0276
1:239277390:T:A	50	100	1	0.08188
1:239277391:C:A	50	100	1	0.08206
1:239277504:C:T	50	100	1	0.01271
1:239278348:A:G	49	100	0.92	0.0138
1:239278502:C:A	48	100	1	0.2035
1:239278512:C:T	48	100	1	0.2039
1:239278640:T:A	50	100	1	0.3971
1:239278790:C:T	50	100	1	0.2037
1:239278861:C:A	50	100	1	0.4613
1:239279089:T:C	50	100	1	0.1928
1:239279142:G:A	50	100	1	0.2589
1:239279184:T:C	50	100	1	0.2589
1:239279444:A:T	50	100	1	0.2195
1:239280221:A:G	50	98	0.75	0.02669
1:239280455:A:C	50	100	1	0.01107
1:239280688:T:G	50	100	1	0.1587
1:239280819:C:G	50	100	1	0.03359
1:239280881:C:T	50	100	0.88	0.01598
1:239280889:G:A	50	98	1	0.1583
1:239280894:T:A	50	98	1	0.1583
1:239281411:G:C	50	100	1	0.1583
1:239281453:T:A	50	100	1	0.1583
1:239281664:T:G	50	100	0.99	0.461
1:239281775:C:T	50	98	0.86	0.01071
1:239281868:C:T	50	100	0.98	0.1338
1:239281904:C:T	50	100	1	0.1576
1:239281983:C:T	50	100	0.76	0.02197
1:239282095:C:T	50	100	1	0.1576
1:239282142:A:G	50	100	0.99	0.1576
1:239282470:T:C	50	98	0.74	0.02669
1:239282492:C:T	50	98	0.98	0.1659
1:239282502:G:A	50	100	0.98	0.0817
1:239282537:A:G	50	98	0.99	0.1659
1:239282674:C:G	50	98	0.98	0.1661
1:239282683:G:T	50	98	0.98	0.1661
1:239283393:A:G	50	98	0.98	0.3117
1:239283440:T:G	50	98	0.98	0.3362
1:239283538:G:A	50	100	1	0.01289
1:239283612:T:C	50	100	1	0.1365
1:239284207:C:A	50	100	0.96	0.1229
1:239284233:T:C	50	100	1	0.01289
1:239284463:A:G	50	98	0.92	0.08678
1:239285026:T:C	50	100	0.99	0.3342
1:239285244:G:A	50	100	0.99	0.1373
1:239285247:C:T	50	100	0.96	0.1393
1:239285256:A:C	50	100	1	0.01289
1:239285700:T:A	50	100	0.98	0.09695
1:239285765:C:A	50	100	0.98	0.03468
1:239286575:G:T	50	100	0.98	0.2711
1:239286611:A:G	50	100	0.9	0.01852
1:239286668:T:C	50	98	0.66	0.02033
1:239286793:G:A	50	100	0.99	0.05519
1:239287168:C:G	50	100	0.99	0.06137
1:239287250:T:C	50	100	0.99	0.06009
1:239287532:G:A	50	100	0.97	0.4219
1:239287642:C:T	50	100	1	0.01307
1:239287825:A:G	50	100	0.99	0.05991
1:239287912:A:C	50	100	0.98	0.09423
1:239288496:C:T	50	100	0.98	0.1398
1:239288580:G:A	50	100	0.98	0.06481
1:239289297:T:C	50	100	0.99	0.05138
1:239289344:C:T	50	98	0.99	0.03086
1:239289440:G:A	50	100	1	0.05138
1:239289570:T:C	50	100	1	0.01307
1:239289806:C:T	50	100	0.98	0.155
1:239289870:G:A	50	100	1	0.05501
1:239290125:T:A	50	100	0.97	0.0216
1:239290433:G:A	50	100	1	0.01307
1:239290549:C:A	50	100	0.96	0.01344
1:239291032:T:C	50	100	1	0.01307
1:239291062:G:T	50	100	0.95	0.1066
1:239291192:A:G	50	100	0.95	0.1066
1:239291198:A:G	50	100	1	0.04811
1:239291532:C:T	50	98	0.99	0.2997
1:239292438:G:T	50	100	0.97	0.0216
1:239292996:A:G	50	100	1	0.01307
1:239293089:C:A	50	100	0.97	0.0216
1:239293573:G:A	50	98	1	0.03105
1:239293841:A:G	50	100	0.69	0.01253
1:239294749:T:C	50	100	1	0.05174
1:239294980:G:A	50	100	0.96	0.2711
1:239295038:A:C	50	100	1	0.05211
1:239295331:G:A	50	100	0.99	0.07516
1:239296164:T:C	50	100	0.97	0.01325
1:239296201:A:T	50	100	1	0.01107
1:239296291:T:C	50	100	0.97	0.01325
1:239296867:A:T	50	100	0.97	0.2589
1:239296868:C:T	50	100	0.98	0.05247
1:239297250:T:C	50	100	0.98	0.04884
1:239297819:G:C	50	100	1	0.01053
1:239297850:G:A	50	100	0.98	0.05247
1:239298062:A:C	50	100	1	0.01307
1:239298111:A:T	50	98	0.78	0.06427
1:239299032:T:C	50	98	0.96	0.01089
1:239299424:T:C	50	100	0.98	0.01525
1:239299826:T:C	50	100	0.96	0.1954
1:239299895:T:A	50	100	0.99	0.08951
1:239300228:T:C	50	100	0.98	0.3321
1:239300265:A:C	50	100	0.8	0.01452
1:239300641:A:T	50	100	0.98	0.1587
1:239300685:C:T	50	98	0.98	0.118
1:239301649:T:G	50	100	1	0.01743
1:239301889:A:T	50	100	0.98	0.05664
1:239302186:T:G	50	100	0.97	0.2823
1:239302203:A:G	50	98	0.94	0.09441
1:239302241:G:A	50	100	0.97	0.3157
1:239302379:C:T	50	98	0.98	0.1178
1:239302505:C:G	50	100	1	0.01743
1:239302515:C:A	50	100	1	0.01235
1:239302836:C:T	50	100	1	0.08279
1:239302987:C:T	50	100	0.99	0.1587
1:239303047:A:G	50	100	0.98	0.2498
1:239303089:C:T	50	100	0.64	0.02778
1:239303304:C:G	50	100	1	0.01743
1:239303467:G:A	50	100	0.96	0.02524
1:239303538:C:T	50	100	0.98	0.2774
1:239303599:A:G	50	100	1	0.05683
1:239303783:A:G	50	100	0.98	0.2484
1:239303844:T:C	50	100	0.99	0.1589
1:239304028:A:G	50	100	1	0.01743
1:239304319:T:C	48	91.7	0.85	0.2039
1:239304323:T:C	50	98	0.86	0.09459
1:239304910:C:A	50	100	0.98	0.1908
1:239305045:T:C	50	100	0.99	0.08261
1:239305122:G:T	50	100	0.85	0.03885
1:239305256:T:A	50	98	0.98	0.1178
1:239305403:A:G	50	100	0.98	0.01271
1:239306256:T:C	50	100	0.98	0.01271
1:239306434:T:G	50	100	0.99	0.1605
1:239306551:G:A	50	100	0.99	0.08333
1:239307022:C:T	50	100	0.98	0.01271
1:239307048:C:G	50	100	1	0.05519
1:239307750:G:A	50	98	0.98	0.118
1:239307809:C:A	50	100	0.98	0.3653
1:239307972:C:T	50	100	0.98	0.2538
1:239308159:C:T	50	100	0.96	0.02197
1:239308282:C:T	50	100	0.96	0.02197
1:239308384:T:A	50	100	1	0.05501
1:239308626:A:G	50	100	0.96	0.02215
1:239308710:T:A	50	100	1	0.01525
1:239308777:T:C	50	100	0.98	0.1396
1:239308883:G:C	50	100	0.98	0.2438
1:239308954:G:C	50	100	0.98	0.08297
1:239309168:G:T	50	98	1	0.02397
1:239309284:G:A	50	100	0.93	0.01235
1:239309739:T:G	50	100	1	0.05919
1:239309813:T:C	50	100	0.98	0.4299
1:239310109:G:A	49	100	0.98	0.1454
1:239310142:C:A	50	100	0.98	0.1454
1:239310255:C:T	50	100	0.97	0.02215
1:239310381:A:C	50	100	0.98	0.4301
1:239310665:G:T	50	98	0.97	0.1113
1:239310714:T:G	50	100	1	0.05901
1:239310846:T:A	50	100	0.97	0.3174
1:239310954:T:C	50	100	0.97	0.02233
1:239311091:G:A	50	100	0.96	0.08261
1:239311634:T:C	50	100	0.96	0.08261
1:239311654:C:T	50	100	0.98	0.1438
1:239311672:G:A	50	100	1	0.01253
1:239311699:T:C	50	100	1	0.05901
1:239311731:C:T	50	100	0.98	0.3174
1:239311847:C:T	50	100	0.97	0.02215
1:239311986:A:T	50	100	0.98	0.1447
1:239312094:C:A	50	100	1	0.01253
1:239312130:C:T	50	100	1	0.01253
1:239312235:C:G	50	100	0.98	0.1447
1:239312440:T:C	50	100	0.98	0.1447
1:239312461:G:A	50	100	0.97	0.3174
1:239312498:C:T	50	100	0.98	0.1447
1:239312625:C:T	50	100	0.98	0.1509
1:239312775:G:A	50	100	0.97	0.02215
1:239312841:C:T	50	100	0.98	0.3172
1:239312845:A:C	50	100	0.98	0.1449
1:239313021:G:A	50	100	1	0.01253
1:239313069:G:C	50	100	0.98	0.1445
1:239313081:T:C	50	100	0.92	0.01761
1:239313194:G:A	50	100	0.99	0.1458
1:239313369:A:T	50	100	0.97	0.1599
1:239313553:G:A	50	100	0.96	0.1222
1:239314121:G:A	50	100	1	0.01253
1:239315054:T:A	50	100	0.93	0.03794
1:239315487:A:T	50	100	0.94	0.1525
1:239315703:A:C	50	100	0.94	0.1523
1:239316430:A:T	50	100	0.92	0.04448
1:239316731:T:C	50	100	0.9	0.0216
1:239316778:A:G	50	100	0.96	0.01906
1:239317769:C:T	50	100	1	0.01271
1:239318091:T:C	50	100	0.99	0.06137
1:239318127:G:A	50	100	0.98	0.3707
1:239318328:A:G	50	100	1	0.04158
1:239318636:C:T	50	100	0.98	0.02524
1:239319604:C:T	50	100	1	0.01253
1:239320023:G:C	50	100	0.99	0.02033
1:239320046:T:C	50	98	0.82	0.05664
1:239320695:C:T	50	100	0.99	0.02142
1:239320915:A:G	50	100	0.94	0.07952
1:239321107:C:T	50	100	0.91	0.02887
1:239321297:A:T	50	100	0.94	0.07498
1:239321519:T:C	50	100	0.9	0.0216
1:239321703:A:G	50	100	1	0.01253
1:239321861:T:G	50	100	1	0.04593
1:239322354:A:C	50	100	1	0.05556
1:239322396:A:G	50	100	1	0.01253
1:239322511:A:T	50	100	1	0.01253
1:239323076:C:A	50	100	1	0.01253
1:239323097:G:T	50	100	1	0.01344
1:239323171:T:G	50	100	0.76	0.03794
1:239323397:G:A	50	100	1	0.01253
1:239323777:A:G	50	100	1	0.01253
1:239325133:G:A	50	100	0.98	0.03686
1:239325323:C:A	50	100	1	0.04611
1:239325851:G:C	49	100	0.98	0.2318
1:239326367:G:A	50	98	0.93	0.08678
1:239326372:A:G	50	100	1	0.08315
1:239326410:T:A	50	100	1	0.05556
1:239326929:G:A	50	100	0.98	0.03885
1:239326967:C:T	50	100	0.99	0.01489
1:239327024:G:A	50	100	1	0.02197
1:239327188:G:T	50	100	0.98	0.03686
1:239327228:T:A	50	100	1	0.01253
1:239327683:T:C	50	100	0.99	0.26
1:239327864:C:T	50	100	0.93	0.01198
1:239327909:A:G	50	100	0.99	0.2092
1:239327977:C:T	50	100	0.88	0.0345
1:239327988:G:A	50	100	0.99	0.2093
1:239328168:C:T	50	100	1	0.05338
1:239328474:C:T	50	100	0.79	0.03631
1:239328534:A:C	50	100	0.99	0.415
1:239328537:G:T	50	100	0.99	0.415
1:239328580:T:C	50	100	1	0.01253
1:239329087:C:A	50	100	0.99	0.3931
1:239330500:G:A	50	100	1	0.01253
1:239331091:T:C	50	100	1	0.01253
1:239331503:T:C	50	100	0.9	0.0216
1:239331880:C:T	50	100	0.98	0.02197
1:239332162:G:C	50	100	1	0.04557
1:239332438:T:C	50	98	0.79	0.01834
1:239332534:A:C	50	100	1	0.04684
1:239332589:C:T	50	100	0.89	0.1774
1:239333006:G:A	50	100	0.97	0.01198
1:239333135:G:A	50	100	0.92	0.01688
1:239333162:G:C	50	100	0.98	0.06354
1:239333169:A:G	50	100	0.99	0.3074
1:239333231:G:C	50	100	0.95	0.04666
1:239333552:T:C	50	100	0.97	0.01198
1:239333821:C:T	50	100	0.97	0.01198
1:239333907:G:A	50	100	0.98	0.02887
1:239334391:A:G	50	100	0.98	0.07625
1:239335165:C:A	50	100	0.99	0.3949
1:239335459:C:T	50	100	0.96	0.01616
1:239335615:T:C	50	100	0.99	0.3301
1:239335901:C:A	50	100	1	0.04684
1:239336275:T:A	50	100	1	0.04666
1:239336567:T:C	50	100	0.92	0.01688
1:239336619:C:T	50	100	0.92	0.01688
1:239336647:A:G	50	100	0.99	0.3076
1:239336693:C:T	50	100	1	0.02197
1:239336770:A:G	50	100	0.79	0.03649
1:239336900:A:C	50	100	0.99	0.09858
1:239337308:T:C	50	100	0.89	0.01707
1:239337405:C:T	50	100	0.97	0.1262
1:239337748:G:T	50	100	1	0.02197
1:239338104:A:G	50	100	0.88	0.07571
1:239338775:T:A	50	100	1	0.04648
1:239338934:T:C	50	100	0.98	0.05247
1:239339296:T:C	50	100	1	0.04648
1:239339522:T:C	50	98	0.93	0.01017
1:239339612:G:A	50	98	0.98	0.02542
1:239339780:C:T	50	100	0.75	0.02959
1:239340133:G:A	50	100	0.95	0.05592
1:239340944:G:A	50	100	0.99	0.04031
1:239341074:G:A	50	96	0.94	0.2531
1:239341119:A:C	50	100	0.96	0.07117
1:239341454:C:A	50	100	0.92	0.01979
1:239341750:G:A	50	100	0.89	0.02215
1:239342185:C:T	50	100	0.84	0.02342
1:239342777:G:A	50	100	0.96	0.1638
1:239342949:C:T	50	100	0.99	0.08061
1:239343519:C:A	50	100	0.98	0.0187
1:239343978:G:A	50	100	0.96	0.0207
1:239344000:G:T	50	98	0.97	0.4183
1:239344138:G:T	50	100	0.96	0.1747
1:239344220:C:A	50	98	0.97	0.3802
1:239344305:A:T	50	100	1	0.03776
1:239344309:A:T	50	100	1	0.04394
1:239344782:G:A	50	100	0.96	0.02705
1:239345381:T:C	50	98	0.98	0.4161
1:239345794:C:T	50	98	1	0.06845
1:239346100:G:A	50	100	1	0.04575
1:239346470:C:T	50	100	1	0.02215
1:239346559:G:A	50	100	1	0.04539
1:239346875:G:A	50	98	0.99	0.2712
1:239347083:C:T	50	100	0.98	0.04975
1:239347134:C:T	50	100	0.95	0.03268
1:239347969:G:A	50	100	1	0.05828
1:239347980:A:C	50	100	0.95	0.03286
1:239348069:C:T	50	100	0.95	0.03831
1:239348241:C:T	50	100	1	0.06609
1:239348499:C:G	50	96	0.99	0.345
1:239348912:C:T	50	100	0.96	0.02723
1:239349353:T:C	50	100	1	0.05646
1:239349545:C:A	50	100	0.96	0.01162
1:239349624:T:C	50	100	0.99	0.04539
1:239349859:C:T	50	100	1	0.0187
1:239349906:A:C	50	96	0.61	0.02923
1:239350035:A:G	50	100	0.93	0.01398
1:239350383:T:C	50	100	0.91	0.01198
1:239350890:T:C	50	100	0.98	0.04975
1:239351175:A:G	50	100	0.96	0.03903
1:239351330:C:T	50	100	1	0.07262
1:239351332:C:T	50	98	0.98	0.1977
1:239351526:A:G	50	100	1	0.01089
1:239352074:C:T	50	100	0.98	0.4092
1:239352445:A:G	50	98	1	0.06209
1:239352459:A:C	50	98	1	0.06209
1:239352852:T:C	50	100	0.98	0.2878
1:239352921:T:C	50	100	0.95	0.02052
1:239352927:T:C	50	100	0.99	0.06028
1:239353119:C:A	50	100	1	0.01271
1:239353212:C:T	50	100	0.96	0.06336
1:239353242:T:G	50	100	1	0.06318
1:239353304:C:G	50	100	0.93	0.02215
1:239353392:G:A	50	96	1	0.03794
1:239353398:T:G	50	100	0.96	0.0472
1:239353449:G:A	50	100	0.98	0.01471
1:239353919:C:A	50	98	0.98	0.2625
1:239353953:G:A	50	100	0.88	0.01035
1:239354468:T:G	50	100	1	0.06373
1:239354678:A:C	50	100	0.98	0.06318
1:239354702:C:G	50	100	0.88	0.04648
1:239355012:A:C	50	100	1	0.06391
1:239355268:T:C	50	100	0.84	0.01144
1:239355392:C:G	50	100	0.98	0.3401
1:239355410:A:T	50	100	0.97	0.1362
1:239355480:G:C	50	100	0.84	0.01144
1:239355541:G:C	50	100	1	0.06391
1:239355766:G:A	50	98	0.86	0.2177
1:239355808:A:G	50	100	0.98	0.3771
1:239356796:C:T	50	98	1	0.03123
1:239356874:T:C	50	100	1	0.01253
1:239356955:A:C	50	98	1	0.03123
1:239357488:T:C	50	98	1	0.03123
1:239358806:C:G	50	100	0.87	0.02378
1:239358850:C:T	50	100	0.71	0.0167
1:239358861:C:T	50	100	1	0.01852
1:239359479:C:T	50	98	1	0.03123
1:239359662:G:T	50	98	1	0.03123
1:239359934:G:C	50	100	0.96	0.144
1:239360045:T:A	50	100	0.97	0.04684
1:239360574:G:A	50	100	0.99	0.04539
1:239360938:G:C	50	98	0.97	0.1914
1:239361016:T:C	50	100	0.99	0.01216
1:239361024:T:A	50	100	1	0.01816
1:239361078:T:G	50	100	0.93	0.02179
1:239361423:C:T	50	100	0.97	0.04648
1:239361481:A:G	50	100	1	0.0118
1:239362253:G:T	50	98	1	0.03105
1:239363582:T:C	50	98	0.95	0.1409
1:239363741:T:C	50	98	0.99	0.03032
1:239364018:T:C	50	98	0.99	0.06373
1:239364027:G:A	50	100	1	0.01289
1:239364037:G:A	50	98	0.99	0.02614
1:239364307:T:C	50	100	0.98	0.05392
1:239364583:G:A	50	100	0.85	0.02741
1:239364690:A:G	50	100	0.96	0.07952
1:239364959:T:G	50	100	0.94	0.1973
1:239365144:C:T	50	100	0.94	0.2017
1:239365536:A:G	50	100	0.97	0.05047
1:239365907:A:G	50	98	0.94	0.1487
1:239366016:A:G	50	98	0.91	0.06118
1:239366073:G:A	50	98	0.91	0.061
1:239366228:C:G	50	98	0.94	0.1505
1:239367302:T:C	50	98	0.91	0.2046
1:239367442:A:G	50	98	0.92	0.1992
1:239367506:T:A	50	98	0.93	0.1327
1:239367523:A:T	50	96	0.94	0.1414
1:239367551:A:G	50	98	0.92	0.1507
1:239367578:T:C	50	100	0.88	0.03413
1:239367618:C:T	50	100	0.89	0.01471
1:239368030:C:T	50	98	0.9	0.1483
1:239368073:C:T	50	98	0.91	0.01089
1:239368203:C:T	50	94	0.95	0.3854
1:239368274:T:C	50	100	1	0.09168
1:239368366:A:G	50	100	0.98	0.1485
1:239368608:A:T	50	100	0.96	0.04593
1:239368646:C:T	50	96	0.93	0.07607
1:239368683:G:A	50	100	0.98	0.1505
1:239368749:A:T	50	100	0.89	0.02578
1:239369132:A:T	50	100	1	0.08987
1:239369503:G:C	50	100	0.98	0.144
1:239369504:G:A	50	100	0.98	0.144
1:239370179:C:A	50	98	0.93	0.1055
1:239370742:A:G	50	100	1	0.08987
1:239370896:C:T	50	100	0.98	0.156
1:239370959:G:A	50	98	0.95	0.335
1:239371270:T:C	50	100	0.99	0.09041
1:239372066:C:T	50	100	0.98	0.07771
1:239372111:A:G	50	100	0.98	0.1474
1:239372213:A:G	50	100	0.97	0.1469
1:239372250:G:A	50	100	0.98	0.06899
1:239372360:G:A	50	100	0.98	0.1362
1:239372388:A:C	50	100	0.98	0.1363
1:239372774:C:T	50	100	0.98	0.132
1:239373002:T:C	50	100	0.99	0.04775
1:239373410:G:T	50	100	0.98	0.1316
1:239373494:T:C	50	100	0.98	0.1316
1:239373558:A:C	50	100	0.84	0.01017
1:239373663:C:A	50	100	0.98	0.1314
1:239373721:A:G	50	100	0.98	0.1316
1:239373859:A:G	50	98	0.92	0.09804
1:239374011:T:C	50	98	0.83	0.03613
1:239374582:A:G	50	100	0.99	0.04739
1:239374673:T:A	50	96	0.94	0.4116
1:239374790:C:T	50	100	0.97	0.0906
1:239374892:A:C	50	100	0.97	0.0906
1:239374933:G:A	50	100	0.97	0.04739
1:239374977:A:G	50	100	0.97	0.09949
1:239375013:C:G	50	100	0.97	0.04739
1:239375426:T:C	50	96	0.95	0.2188
1:239375613:A:G	50	100	0.96	0.05428
1:239376478:G:C	50	92	0.94	0.3829
1:239376963:A:G	50	100	0.94	0.09495
1:239377728:T:C	50	98	0.62	0.03105
1:239377774:C:T	50	100	0.97	0.04339
1:239378081:G:A	50	100	0.85	0.02306
1:239378621:C:A	50	100	0.96	0.02306
1:239378924:G:A	50	100	0.86	0.02052
1:239379540:T:G	50	100	0.88	0.01107
1:239379880:T:C	50	98	0.95	0.179
1:239380327:A:G	50	100	0.97	0.04339
1:239380646:A:G	50	100	0.98	0.01035
1:239382862:A:G	50	98	0.94	0.05592
1:239384099:G:A	50	98	0.99	0.01071
1:239384569:T:A	50	100	0.79	0.02342
1:239384993:T:C	50	100	0.98	0.02124
1:239385268:T:A	50	96	0.9	0.1774
1:239385270:G:A	50	98	0.92	0.1772
1:239386107:C:G	50	100	0.98	0.02142
1:239386222:A:G	50	100	0.96	0.03776
1:239386955:G:A	50	98	0.93	0.02142
1:239387800:T:A	50	100	0.97	0.04557
1:239388591:G:T	50	100	0.98	0.01997
1:239389521:G:T	50	98	0.88	0.1391
1:239389717:C:T	50	100	0.96	0.1278
1:239390683:C:T	50	100	0.99	0.02633
1:239391070:C:T	50	100	0.86	0.01198
1:239391212:G:A	50	98	0.96	0.03976
1:239391220:T:C	50	100	0.95	0.1885
1:239391558:C:T	50	100	0.93	0.08079
1:239392293:T:C	50	100	0.96	0.2295
1:239393053:G:A	50	100	0.95	0.03431
1:239393278:A:G	50	100	0.95	0.1253
1:239393558:C:T	50	100	0.93	0.01271
1:239394427:A:G	50	98	0.89	0.2001
1:239396048:C:T	50	100	0.95	0.161
1:239396169:A:G	50	100	0.96	0.161
1:239396331:G:A	50	100	0.96	0.23
1:239396796:A:G	50	100	0.97	0.04575
1:239396983:A:T	50	100	0.9	0.02451
1:239397169:A:T	50	100	0.96	0.2262
1:239397249:T:C	50	98	0.98	0.1164
1:239397532:C:T	50	100	0.84	0.01598
1:239397903:C:T	50	100	0.95	0.01452
1:239397912:G:C	50	98	0.84	0.1291
1:239398327:C:T	50	100	0.98	0.03322
1:239399009:T:C	50	100	0.96	0.23
1:239399344:T:C	50	98	0.91	0.01834
1:239399460:C:T	50	98	0.91	0.01834
1:239399684:C:T	50	100	0.96	0.04575
1:239400586:C:T	50	100	0.98	0.02869
1:239400897:A:G	50	100	0.96	0.2269
1:239401095:C:A	50	100	0.94	0.03286
1:239401207:G:C	50	100	0.95	0.04557
1:239401382:A:C	50	100	0.97	0.2257
1:239401384:C:T	50	100	0.98	0.02124
1:239401624:C:G	50	100	0.94	0.04938
1:239402256:T:C	50	98	0.75	0.063
1:239402284:A:G	50	82	0.67	0.3321
1:239403179:T:C	50	98	0.69	0.02088
1:239403230:T:C	50	98	0.81	0.01434
1:239403420:T:C	50	98	0.94	0.01979
1:239403497:G:C	50	98	0.94	0.01979
1:239403765:G:A	50	96	0.79	0.1409
1:239404016:A:G	45	95.6	0.8	0.1514
1:239404267:T:A	50	100	0.85	0.1178
1:239404707:A:G	45	84.4	0.83	0.4452
1:239404723:T:G	45	97.8	0.95	0.02179
1:239405591:A:G	50	98	0.83	0.02233
1:239406050:T:C	50	100	0.87	0.08097
1:239406112:G:A	50	100	0.92	0.1207
1:239406154:T:G	50	100	0.92	0.0118
1:239406384:A:G	50	100	0.94	0.05428
1:239407417:T:G	50	96	0.84	0.05447
1:239407423:G:T	49	95.9	0.7	0.09749
1:239407425:G:T	50	98	0.73	0.01416
1:239407597:T:C	50	98	0.89	0.1086
1:239407632:G:A	50	100	0.98	0.1707
1:239407798:A:C	50	100	0.99	0.02397
1:239408064:A:G	50	100	0.98	0.1705
1:239408127:A:G	50	100	0.99	0.02378
1:239408503:A:G	50	94	0.92	0.4949
1:239408538:A:C	50	100	0.99	0.04158
1:239409591:T:A	50	100	0.91	0.05664
1:239409595:T:G	50	98	0.96	0.1336
1:239410370:T:G	50	100	0.99	0.1314
1:239410751:A:G	50	100	1	0.04176
1:239411361:T:C	50	100	0.98	0.2389
1:239411449:G:T	50	100	1	0.02451
1:239412001:C:T	50	100	0.99	0.02542
1:239412051:A:G	50	100	0.98	0.25
1:239412164:G:C	50	98	0.97	0.1403
1:239412394:T:C	49	98	0.96	0.09078
1:239412474:C:T	50	100	0.99	0.2208
1:239412510:C:G	50	100	1	0.02451
1:239412881:C:T	50	100	0.98	0.01362
1:239412911:C:G	50	98	0.98	0.1445
1:239412951:A:G	50	96	0.98	0.4439
1:239413035:G:A	50	100	0.98	0.01144
1:239413108:A:G	50	96	0.99	0.4439
1:239413306:T:C	50	98	0.81	0.02015
1:239413451:G:A	50	100	0.98	0.266
1:239413534:C:T	50	98	0.98	0.3117
1:239413954:C:T	50	100	1	0.2669
1:239414036:C:T	50	100	0.99	0.1676
1:239414611:A:T	50	100	1	0.02306
1:239414752:T:G	50	100	1	0.2208
1:239414834:A:G	50	100	1	0.02451
1:239415261:G:A	50	100	1	0.2669
1:239415333:G:C	50	100	1	0.02251
1:239416203:T:G	50	100	0.95	0.01489
1:239416489:T:C	50	96	0.98	0.1558
1:239416810:C:G	50	100	0.99	0.01307
1:239417310:A:G	50	100	1	0.02487
1:239417898:G:C	50	100	0.98	0.04466
1:239417921:G:A	50	100	1	0.03976
1:239417998:C:T	50	100	1	0.2288
1:239418117:C:T	50	98	0.98	0.3666
1:239418247:G:T	50	100	0.99	0.1955
1:239418740:T:A	50	100	1	0.01816
1:239420242:C:A	50	100	0.93	0.01779
1:239421104:A:G	50	100	0.96	0.01398
1:239421324:A:G	50	98	0.99	0.3333
1:239422029:A:G	50	100	0.99	0.1963
1:239422576:A:G	50	98	0.99	0.2879
1:239422664:G:A	50	100	0.99	0.2879
1:239422804:C:A	50	98	0.98	0.2689
1:239422810:C:G	50	100	1	0.1251
1:239423377:A:G	50	100	0.85	0.02197
1:239423559:C:T	50	100	1	0.1251
1:239423798:G:T	50	100	0.97	0.01416
1:239424212:T:C	50	100	0.99	0.2269
1:239424359:G:C	50	100	0.98	0.1999
1:239425197:A:G	50	100	0.98	0.01107
1:239425289:C:T	50	100	0.91	0.01779
1:239425680:A:C	50	100	0.99	0.03994
1:239425717:T:C	50	100	0.99	0.2475
1:239426037:G:C	50	100	1	0.06445
1:239426241:C:G	50	98	0.99	0.4857
1:239426404:G:A	50	100	0.98	0.04757
1:239426508:C:A	50	100	1	0.4858
1:239426627:T:C	50	100	1	0.09985
1:239426697:T:G	50	100	1	0.1623
1:239426923:A:T	50	100	1	0.4858
1:239427552:C:G	50	100	1	0.07008
1:239428485:A:G	50	100	1	0.1625
1:239428860:C:T	50	100	0.96	0.01997
1:239428878:G:A	50	100	1	0.4858
1:239429022:C:T	50	100	0.72	0.01107
1:239429234:T:C	50	100	1	0.4858
1:239429277:T:C	50	100	1	0.1069
1:239429315:A:T	50	100	0.99	0.05519
1:239429428:T:C	50	100	1	0.07026
1:239430431:T:A	50	100	1	0.09985
1:239430442:C:A	50	100	1	0.02433
1:239430543:A:G	50	100	1	0.4858
1:239430688:T:C	50	100	0.98	0.02324
1:239430816:G:T	50	100	0.99	0.05537
1:239430916:C:T	50	100	1	0.1073
1:239431286:T:A	50	100	1	0.07026
1:239431479:T:G	50	100	1	0.01761
1:239431752:G:C	50	100	1	0.02433
1:239431836:G:A	50	100	0.99	0.2355
1:239432212:G:C	50	100	1	0.4857
1:239432489:A:T	50	100	1	0.0216
1:239432673:C:A	50	100	1	0.09985
1:239432977:C:A	50	100	0.99	0.1068
1:239433374:C:A	50	100	0.98	0.07208
1:239433385:T:C	50	100	0.91	0.01362
1:239433405:G:A	50	100	1	0.06227
1:239433713:G:T	50	100	1	0.01761
1:239433865:C:G	50	100	1	0.4759
1:239433875:T:G	50	100	0.99	0.2663
1:239434045:G:T	50	100	1	0.4757
1:239434278:C:T	50	100	0.99	0.01289
1:239434483:C:T	50	100	1	0.4757
1:239434634:T:C	50	100	0.99	0.2355
1:239434937:C:T	50	100	1	0.06754
1:239435240:A:G	50	100	1	0.1
1:239435310:T:C	50	98	0.8	0.01144
1:239435569:T:C	49	100	0.99	0.2685
1:239435848:T:A	50	100	0.98	0.3969
1:239437008:A:G	50	100	1	0.1
1:239437301:G:A	50	100	0.98	0.05646
1:239437433:A:G	50	100	0.99	0.2562
1:239437861:T:C	50	100	1	0.02633
1:239438007:T:C	50	100	0.98	0.1222
1:239438247:G:C	50	100	0.99	0.4753
1:239438340:G:A	50	100	1	0.01634
1:239438376:G:A	50	100	0.99	0.2654
1:239438540:G:A	50	100	0.96	0.07698
1:239438669:A:C	50	100	1	0.06481
1:239438691:A:G	50	100	0.99	0.4753
1:239438742:G:A	50	100	0.99	0.2591
1:239438937:A:T	50	100	1	0.0325
1:239439310:C:A	50	100	1	0.0325
1:239439423:G:A	50	100	1	0.0325
1:239439520:A:G	50	100	1	0.01634
1:239439809:T:G	50	100	0.99	0.4753
1:239439974:C:T	50	100	1	0.0325
1:239440023:C:T	50	100	1	0.0325
1:239440057:C:G	50	100	1	0.0325
1:239440225:A:G	50	100	0.96	0.06227
1:239440422:A:G	50	100	0.97	0.06409
1:239440643:T:C	50	100	1	0.03268
1:239440704:T:A	50	100	1	0.03268
1:239440709:A:G	50	100	1	0.03268
1:239440918:G:A	50	100	1	0.03268
1:239441399:T:C	50	100	1	0.05901
1:239441953:C:T	50	100	1	0.05901
1:239442019:A:G	50	100	1	0.05901
1:239442359:A:G	50	100	1	0.05901
1:239442524:T:C	50	100	1	0.05901
1:239442777:A:G	50	100	1	0.05901
1:239442836:A:G	50	100	1	0.05901
1:239443549:A:C	50	100	1	0.02142
1:239443558:C:T	50	100	0.98	0.1
1:239444125:T:G	50	100	1	0.05792
1:239444749:A:T	50	100	0.96	0.08097
1:239445102:G:A	50	100	0.97	0.2351
1:239445864:G:A	50	100	0.97	0.03086
1:239446006:C:T	50	100	0.95	0.01107
1:239446137:A:G	49	87.8	0.79	0.159
1:239446156:T:C	50	98	0.88	0.02651
1:239446170:C:T	50	96	0.93	0.4955
1:239446177:C:T	50	96	0.93	0.4704
1:239446295:C:T	50	100	0.95	0.02179
1:239446414:G:A	50	100	0.98	0.4817
1:239447320:G:A	50	100	0.99	0.3865
1:239447356:G:A	50	100	0.98	0.06354
1:239447600:C:T	50	100	0.99	0.2346
1:239447954:G:A	50	100	0.98	0.06191
1:239447959:T:G	50	100	0.99	0.02324
1:239448019:A:G	50	100	0.98	0.06191
1:239448207:A:G	50	100	1	0.1265
1:239448512:A:T	50	100	1	0.06427
1:239448888:C:T	50	100	1	0.06427
1:239449338:A:G	50	100	0.99	0.02179
1:239449497:G:A	50	100	1	0.01779
1:239449514:T:C	50	98	1	0.3244
1:239449866:C:T	50	100	1	0.09386
1:239450151:T:C	50	100	0.97	0.03867
1:239450941:G:A	50	100	1	0.01943
1:239451562:G:A	50	100	1	0.1091
1:239452065:G:A	50	100	0.99	0.04103
1:239452122:A:G	50	98	0.93	0.0532
1:239452416:A:G	50	100	1	0.01779
1:239452640:G:A	50	100	1	0.06409
1:239452925:C:T	50	100	1	0.02578
1:239453212:A:G	50	100	0.97	0.03867
1:239453430:A:G	50	100	1	0.06409
1:239453542:C:T	50	100	0.99	0.02306
1:239453930:C:T	50	100	0.95	0.03794
1:239454531:A:G	50	96	0.98	0.4005
1:239454671:G:A	50	100	1	0.06409
1:239454925:A:G	50	100	0.96	0.02687
1:239455071:T:A	50	100	1	0.06427
1:239455510:G:A	50	100	1	0.06427
1:239455704:C:T	50	100	0.96	0.02723
1:239455763:G:T	50	100	0.94	0.04303
1:239456087:C:T	50	100	1	0.2053
1:239456240:G:A	50	98	0.84	0.01943
1:239456318:T:C	50	100	1	0.09423
1:239456639:T:C	50	100	1	0.06245
1:239456694:C:T	50	100	0.99	0.0216
1:239457329:A:T	50	100	1	0.06245
1:239457522:T:C	50	100	1	0.06245
1:239457647:G:C	50	100	1	0.02578
1:239457977:C:T	50	100	0.97	0.06318
1:239458026:G:C	50	100	1	0.06245
1:239458740:C:A	50	100	1	0.01943
1:239459068:A:G	50	100	0.99	0.3422
1:239459261:T:A	50	100	0.97	0.03922
1:239459408:C:T	50	100	0.99	0.02306
1:239459639:A:G	50	100	0.99	0.06245
1:239459671:G:A	50	100	1	0.2055
1:239459751:C:A	50	100	0.99	0.02306
1:239460017:A:G	50	100	0.99	0.06245
1:239460023:G:A	50	100	0.95	0.02941
1:239460404:T:C	50	100	1	0.02578
1:239460717:T:C	50	100	0.99	0.06245
1:239461003:T:C	50	100	0.99	0.02306
1:239461052:C:G	50	100	0.99	0.3428
1:239461215:G:T	50	100	0.99	0.06245
1:239461231:A:C	50	100	0.7	0.0118
1:239461520:G:A	50	100	1	0.01943
1:239461761:C:T	50	100	0.97	0.03885
1:239462305:T:G	50	100	0.95	0.01797
1:239462453:A:T	50	100	1	0.02324
1:239463068:C:T	50	100	0.99	0.06227
1:239463227:A:G	50	100	1	0.02306
1:239463354:G:C	50	100	0.99	0.2113
1:239463455:A:G	50	100	1	0.2436
1:239463549:T:G	50	100	0.98	0.06227
1:239464151:A:G	50	100	1	0.2008
1:239464248:C:G	50	100	1	0.01961
1:239464756:G:A	50	100	1	0.1095
1:239464874:C:T	50	100	1	0.02324
1:239465420:T:C	50	100	1	0.02306
1:239467052:G:T	50	100	0.97	0.07335
1:239467152:A:C	50	100	0.97	0.03849
1:239467268:G:A	50	100	0.93	0.01779
1:239468558:G:T	50	100	0.99	0.2061
1:239468755:T:C	50	98	0.99	0.4626
1:239468787:G:A	50	100	0.97	0.03813
1:239469409:C:G	50	100	1	0.01452
1:239469770:T:C	50	96	0.98	0.217
1:239469775:C:T	50	100	0.99	0.2369
1:239469800:G:C	50	100	0.96	0.0305
1:239470085:T:A	50	100	0.98	0.2059
1:239471817:T:G	49	98	0.98	0.4866
1:239471910:G:T	50	100	1	0.01126
1:239471949:C:T	50	100	0.88	0.01707
1:239472018:T:G	50	100	0.99	0.02977
1:239472585:T:C	50	100	0.99	0.01071
1:239473194:G:A	50	100	0.98	0.2066
1:239473313:C:T	50	100	0.86	0.02306
1:239474650:A:G	50	100	1	0.01289
1:239474710:C:T	50	98	0.99	0.03577
1:239474820:T:C	50	100	1	0.01289
1:239475206:T:G	50	100	1	0.02977
1:239476576:A:C	50	100	0.99	0.01053
1:239476968:C:A	50	100	0.99	0.1193
1:239477902:A:G	50	100	0.98	0.09677
1:239478083:C:T	50	100	1	0.02669
1:239478296:C:A	50	100	1	0.01979
1:239478324:C:T	50	100	1	0.02977
1:239478806:G:A	50	100	1	0.02669
1:239479130:G:A	50	100	1	0.02669
1:239479326:G:C	50	98	0.89	0.01089
1:239479330:T:C	50	100	1	0.02251
1:239479578:A:T	50	100	0.98	0.09677
1:239479617:T:G	50	100	1	0.0285
1:239480413:A:C	50	100	0.98	0.09568
1:239480551:T:G	47	95.7	0.94	0.09477
1:239480871:T:G	50	100	1	0.0285
1:239480986:G:T	50	100	0.98	0.09677
1:239482391:G:A	50	100	1	0.02977
1:239482886:C:T	50	100	1	0.02996
1:239484401:C:T	50	100	1	0.02705
1:239484840:A:G	50	100	0.99	0.4962
1:239484981:G:A	50	100	1	0.01144
1:239486375:C:T	50	98	0.68	0.02142
1:239486984:G:A	50	100	0.98	0.09568
1:239487524:A:T	50	100	1	0.02251
1:239487735:A:C	50	100	1	0.03686
1:239488300:C:T	50	98	0.89	0.01089
1:239488395:C:G	50	100	1	0.02977
1:239488448:G:A	50	100	1	0.2099
1:239488781:A:G	48	100	1	0.02977
1:239489472:T:C	50	100	1	0.04067
1:239489866:T:C	50	100	0.78	0.03613
1:239490115:C:T	50	100	1	0.02415
1:239490583:C:T	50	100	0.97	0.0837
1:239491539:A:G	50	100	1	0.03958
1:239492119:G:T	50	100	1	0.02977
1:239492529:A:T	50	100	1	0.02977
1:239493005:A:G	50	100	1	0.06699
1:239493487:C:T	50	100	1	0.05773
1:239493776:A:G	50	100	0.99	0.02269
1:239493851:A:G	50	100	0.99	0.04993
1:239494260:G:A	50	100	1	0.01053
1:239494403:T:C	50	100	1	0.06663
1:239494640:C:A	50	100	0.99	0.02324
1:239494770:C:T	50	100	0.99	0.0285
1:239494790:C:T	50	100	1	0.02941
1:239494818:T:C	50	100	1	0.02687
1:239495311:G:A	50	100	0.97	0.1035
1:239495535:C:G	50	100	0.97	0.1035
1:239495563:T:C	50	100	0.99	0.4847
1:239495706:G:A	50	100	0.98	0.3061
1:239496101:G:A	50	100	0.98	0.1305
1:239496154:A:G	50	100	1	0.2075
1:239496870:C:G	50	100	1	0.02959
1:239497136:G:C	50	100	1	0.2229
1:239497311:G:A	50	100	1	0.01053
1:239497384:C:T	50	100	1	0.01144
1:239498443:T:C	50	100	0.98	0.09731
1:239499049:G:A	50	100	1	0.02542
1:239499467:A:G	50	100	1	0.02923
1:239499532:A:G	50	100	0.98	0.199
1:239499693:C:T	50	100	0.99	0.03014
1:239500671:T:C	50	100	0.98	0.08297
1:239500925:G:A	50	100	0.98	0.1265
1:239500970:G:T	50	100	0.98	0.02306
1:239501884:G:A	50	100	1	0.2003
1:239502813:T:C	50	100	1	0.2108
1:239503268:G:A	50	100	1	0.2104
1:239503809:T:C	50	100	1	0.224
1:239503861:C:T	50	100	1	0.02052
1:239505387:T:C	50	100	1	0.02741
1:239505681:A:G	50	100	0.99	0.2289
1:239505942:T:C	50	100	0.99	0.05792
1:239506173:T:C	50	100	1	0.02741
1:239507637:A:G	50	100	0.99	0.09731
1:239508173:T:C	50	100	1	0.03105
1:239508806:G:T	50	100	1	0.03123
1:239509214:A:T	50	100	1	0.02723
1:239509493:G:T	50	100	1	0.01053
1:239510557:G:A	50	100	0.99	0.4946
1:239511474:A:G	50	100	1	0.03141
1:239511514:A:G	50	100	1	0.03141
1:239512175:G:T	50	100	0.95	0.02215
1:239512201:T:C	50	100	0.98	0.06935
1:239512935:T:G	50	98	0.93	0.09423
1:239513092:T:C	50	100	0.98	0.22
1:239513704:A:G	50	100	0.99	0.4426
1:239513885:C:T	50	100	1	0.02451
1:239514455:A:T	50	100	0.97	0.0955
1:239514815:C:A	49	100	0.99	0.1013
1:239515111:A:C	50	98	0.9	0.01634
1:239515309:C:T	50	100	1	0.01289
1:239515556:T:C	50	100	0.97	0.03849
1:239515566:G:T	50	100	1	0.4118
1:239515944:G:A	50	100	1	0.4118
1:239516127:T:C	50	100	0.99	0.4503
1:239516135:T:G	50	100	1	0.4503
1:239516243:A:C	50	100	1	0.4503
1:239516272:A:T	50	100	1	0.0276
1:239516275:T:C	50	100	1	0.04194
1:239516486:A:T	50	100	0.99	0.1013
1:239516581:G:A	50	100	1	0.4562
1:239516630:A:G	50	100	1	0.4501
1:239516761:G:A	50	100	0.97	0.04466
1:239516833:G:A	50	100	0.75	0.01089
1:239517078:A:G	50	100	0.99	0.4501
1:239517128:C:T	50	100	0.99	0.2046
1:239517219:T:C	50	100	1	0.4835
1:239517251:G:C	50	100	0.6	0.01144
1:239517601:T:C	50	100	1	0.4562
1:239518119:A:G	50	100	1	0.04611
1:239519893:A:G	50	100	0.65	0.03994
1:239519902:C:T	50	100	0.65	0.03994
1:239519905:A:G	50	100	0.65	0.03994
1:239519909:C:G	50	100	0.65	0.03994
1:239519989:T:C	50	100	1	0.4786
1:239520256:A:G	49	100	0.98	0.2843
1:239520715:G:A	50	100	1	0.4014
1:239520750:C:T	50	100	1	0.4014
1:239521285:C:A	49	100	0.99	0.1011
1:239521379:A:G	50	100	1	0.07698
1:239521388:C:T	50	100	1	0.07698
1:239521761:G:A	50	100	0.99	0.1009
1:239521985:A:G	50	100	0.99	0.22
1:239522040:C:T	50	100	1	0.03377
1:239522202:C:T	50	100	1	0.01053
1:239522409:C:T	50	100	1	0.0423
1:239522423:A:G	50	100	0.66	0.04012
1:239522577:G:A	50	100	0.99	0.01888
1:239522877:G:A	50	100	1	0.4011
1:239522899:T:C	50	100	0.99	0.2111
1:239522910:G:A	50	100	1	0.4012
1:239523337:T:G	50	100	0.99	0.22
1:239523360:C:G	50	100	1	0.4007
1:239523518:T:C	50	100	1	0.0276
1:239523773:T:C	50	100	1	0.4012
1:239523932:T:C	50	100	1	0.07171
1:239524390:T:C	50	100	1	0.03794
1:239524728:C:T	50	100	1	0.03377
1:239524768:C:T	50	100	1	0.0236
1:239524769:A:G	50	100	1	0.4766
1:239524778:T:C	50	100	1	0.4045
1:239524816:T:C	50	100	1	0.4733
1:239525035:C:T	49	100	1	0.03794
1:239525087:G:T	50	100	1	0.4012
1:239525188:A:C	50	100	0.99	0.4733
1:239525467:A:T	50	100	0.99	0.3882
1:239526384:C:T	50	100	0.99	0.2202
1:239526396:C:T	50	100	1	0.03849
1:239526580:A:C	50	100	1	0.02723
1:239526673:T:C	50	100	1	0.4012
1:239526923:C:A	50	100	1	0.03377
1:239526987:G:A	50	100	1	0.0236
1:239527544:T:G	50	100	0.99	0.2985
1:239527568:G:C	50	100	1	0.03794
1:239527901:T:C	50	100	1	0.4007
1:239527913:T:A	50	100	1	0.4731
1:239527950:G:A	50	100	0.99	0.22
1:239527952:A:T	50	100	0.99	0.2199
1:239527973:T:A	50	100	1	0.435
1:239528169:T:C	50	100	1	0.4014
1:239528460:T:C	50	100	1	0.4735
1:239528807:C:T	50	100	1	0.4009
1:239528870:G:A	50	100	1	0.03395
1:239528938:A:T	50	100	1	0.01289
1:239529348:C:T	50	100	1	0.4352
1:239529588:G:A	50	100	1	0.02397
1:239529649:T:C	50	98	0.99	0.02905
1:239529894:A:G	50	98	0.99	0.4014
1:239529906:A:T	50	100	0.88	0.04248
1:239529909:T:A	50	98	0.99	0.4548
1:239530032:G:A	50	100	0.99	0.03794
1:239530801:A:C	50	100	1	0.4375
1:239531945:C:A	50	100	1	0.04121
1:239531959:T:A	50	100	1	0.04121
1:239532005:C:T	50	100	0.97	0.02397
1:239532052:T:G	49	93.9	0.99	0.4991
1:239532152:A:G	50	100	1	0.06191
1:239532202:A:G	50	100	0.97	0.08769
1:239532286:C:T	50	100	0.99	0.06173
1:239532366:G:A	48	100	0.96	0.05628
1:239532445:G:A	50	100	1	0.4375
1:239532572:T:C	50	100	0.99	0.4909
1:239533081:T:C	50	100	1	0.4906
1:239533592:A:G	50	100	1	0.05592
1:239533684:T:C	50	100	0.98	0.3635
1:239533751:C:A	47	83	0.74	0.08551
1:239534199:A:G	50	100	0.97	0.08787
1:239534208:A:G	50	100	0.99	0.04121
1:239534435:T:A	50	100	0.97	0.04357
1:239534658:C:T	50	100	0.99	0.4593
1:239534712:T:C	50	100	0.99	0.4985
1:239535562:A:G	50	100	0.99	0.2199
1:239535824:C:T	50	100	0.99	0.4599
1:239536200:T:A	50	100	0.98	0.4568
1:239536530:G:A	50	100	0.98	0.03794
1:239537021:T:G	50	100	0.97	0.4435
1:239537144:C:T	50	100	0.95	0.01144
1:239537281:G:A	50	100	0.97	0.01725
1:239537569:A:G	50	92	0.94	0.1886
1:239537946:T:G	50	100	0.98	0.1207
1:239538349:G:C	50	100	0.98	0.05338
1:239538452:T:A	50	100	0.98	0.05265
1:239538700:G:T	49	100	0.99	0.05229
1:239538717:A:G	50	100	0.99	0.05229
1:239539269:G:A	50	100	0.99	0.05301
1:239539538:G:T	50	100	0.95	0.0118
1:239539575:G:A	50	100	0.99	0.05247
1:239539851:A:G	50	100	1	0.07298
1:239539978:A:G	50	100	0.99	0.4114
1:239540037:T:A	50	98	1	0.3341
1:239540650:G:A	50	100	1	0.3582
1:239540954:A:T	50	100	0.99	0.3582
1:239541246:T:C	50	100	0.99	0.3584
1:239541359:G:A	50	100	0.98	0.05301
1:239541572:C:T	50	100	1	0.05265
1:239541656:C:T	50	100	0.97	0.03522
1:239541701:C:T	50	100	0.98	0.03359
1:239541723:G:A	50	100	1	0.02959
1:239542125:A:G	50	100	0.98	0.3506
1:239542379:C:G	50	100	0.88	0.05283
1:239542525:G:A	50	100	0.96	0.02269
1:239542918:G:A	50	100	1	0.05229
1:239543295:C:A	50	100	1	0.4116
1:239543632:C:T	50	100	1	0.07262
1:239543759:C:T	50	100	1	0.01035
1:239543889:C:T	50	100	1	0.01707
1:239544125:A:G	50	100	1	0.05283
1:239544627:G:T	50	100	1	0.01707
1:239545012:G:T	50	100	1	0.4219
1:239545533:C:T	50	100	1	0.4114
1:239545553:T:C	50	100	1	0.01035
1:239545585:A:G	50	100	1	0.05211
1:239545629:G:A	50	100	1	0.4114
1:239545684:A:T	50	100	0.99	0.1926
1:239545902:A:G	50	100	1	0.05229
1:239546488:C:T	50	100	0.97	0.02469
1:239546799:C:T	50	100	0.98	0.3499
1:239547106:G:A	50	100	1	0.4107
1:239547317:G:T	50	100	1	0.4114
1:239547338:A:G	50	100	1	0.05265
1:239547401:G:T	50	100	1	0.4114
1:239547750:T:C	50	100	1	0.411
1:239548222:A:G	50	100	1	0.05519
1:239548691:T:C	50	100	0.99	0.01707
1:239548729:T:C	50	100	0.91	0.05338
1:239548861:A:G	50	100	0.99	0.04793
1:239549401:G:A	50	100	0.98	0.03123
1:239549650:G:C	50	100	0.99	0.1387
1:239550173:C:T	50	100	0.99	0.3502
1:239550359:G:T	50	100	0.99	0.3508
1:239550459:A:G	50	100	1	0.01362
1:239551043:G:A	50	98	1	0.02977
1:239551097:C:T	49	100	0.99	0.3444
1:239551126:C:T	48	93.8	1	0.1834
1:239551249:A:G	50	100	0.99	0.3508
1:239551362:A:G	50	100	0.99	0.3371
1:239551415:A:G	50	100	1	0.1834
1:239551474:A:C	50	100	1	0.03322
1:239552507:T:A	50	92	0.97	0.3951
1:239552538:T:G	49	100	0.99	0.2409
1:239553038:G:C	50	100	1	0.08079
1:239553819:A:G	50	100	0.99	0.2331
1:239553945:G:A	50	100	1	0.01089
1:239554380:G:T	50	100	1	0.08097
1:239554464:G:C	50	100	0.99	0.3506
1:239554472:A:G	50	100	0.96	0.2431
1:239554766:G:A	50	100	1	0.01235
1:239555625:A:G	50	100	1	0.1855
1:239555905:T:C	50	100	1	0.05029
1:239556057:C:T	50	100	1	0.05029
1:239556108:A:G	50	100	1	0.04811
1:239556517:A:G	50	100	1	0.1427
1:239557158:T:C	50	98	1	0.3898
1:239557425:T:C	50	100	0.83	0.01543
1:239558004:G:A	50	100	1	0.06009
1:239558856:C:T	50	100	1	0.04811
1:239558908:G:A	50	100	0.99	0.2333
1:239559231:A:G	50	100	1	0.05047
1:239560553:A:G	50	100	1	0.07117
1:239560564:T:C	50	100	1	0.01362
1:239560698:A:G	50	100	1	0.03885
1:239561850:A:C	50	100	1	0.4334
1:239561980:G:A	50	100	1	0.01216
1:239562115:A:C	50	100	1	0.1311
1:239562288:A:G	50	100	1	0.1314
1:239562350:A:G	50	100	1	0.01362
1:239562574:G:T	50	100	1	0.02905
1:239562577:G:T	50	98	0.98	0.1741
1:239562580:T:G	50	96	0.94	0.4895
1:239562583:T:G	50	98	0.88	0.02179
1:239562824:G:A	50	100	1	0.03885
1:239562947:A:G	49	100	1	0.3517
1:239562978:G:A	50	100	1	0.03885
1:239562999:C:T	50	100	0.99	0.04503
1:239563666:G:A	50	100	1	0.04158
1:239565428:G:A	50	100	1	0.08043
1:239565595:T:G	50	100	1	0.1432
1:239565798:T:C	50	100	1	0.08061
1:239565861:C:T	50	100	0.99	0.3315
1:239565884:T:C	50	100	1	0.4316
1:239565917:T:C	50	100	0.98	0.02433
1:239566061:T:C	50	100	1	0.02397
1:239566286:C:T	50	100	1	0.02015
1:239566600:T:C	50	100	1	0.08061
1:239566728:C:G	50	100	0.96	0.0797
1:239566831:T:G	50	100	1	0.02397
1:239567531:T:A	50	100	1	0.02397
1:239567793:G:C	50	100	1	0.02415
1:239567828:A:G	50	100	1	0.02415
1:239567900:C:G	50	100	1	0.02015
1:239568087:A:G	50	100	1	0.02415
1:239568218:T:A	50	100	1	0.02415
1:239568323:A:G	50	100	1	0.02415
1:239568344:G:A	50	100	1	0.02415
1:239568420:T:C	50	100	1	0.02415
1:239568497:C:A	50	100	1	0.02415
1:239568533:G:T	50	100	1	0.02415
1:239568716:C:G	50	100	0.99	0.01053
1:239568717:C:T	50	100	0.98	0.04829
1:239569625:A:C	50	100	1	0.02415
1:239569744:C:T	50	100	0.98	0.0167
1:239569998:T:C	50	100	1	0.01144
1:239570278:T:C	50	100	1	0.02415
1:239570382:C:T	50	100	1	0.03885
1:239570494:T:C	50	100	1	0.02415
1:239570551:A:G	50	100	1	0.02415
1:239570935:A:G	50	100	1	0.05102
1:239571206:A:C	50	100	0.99	0.3381
1:239571303:T:G	50	100	1	0.02415
1:239571329:A:C	50	100	1	0.03885
1:239571701:A:G	50	100	1	0.3905
1:239572376:T:C	50	100	1	0.0512
1:239572896:T:C	50	100	1	0.02941
1:239572909:G:A	50	100	0.99	0.08297
1:239573109:C:T	50	100	1	0.1429
1:239573181:A:G	50	100	1	0.05084
1:239573917:A:G	50	100	0.99	0.03885
1:239574048:G:A	50	100	0.99	0.3842
1:239574235:G:A	50	98	0.96	0.0581
1:239574489:C:T	50	100	0.98	0.3346
1:239574667:T:A	50	100	0.91	0.01779
1:239574707:A:G	50	100	1	0.02905
1:239574980:A:G	50	100	0.98	0.08007
1:239575683:C:T	50	100	0.99	0.02288
1:239575822:T:G	49	100	1	0.4348
1:239576273:A:C	50	96	0.98	0.2378
1:239576565:A:G	50	100	1	0.1429
1:239576592:A:G	50	96	0.9	0.03177
1:239576594:G:A	50	96	0.96	0.1451
1:239576598:A:G	50	98	0.99	0.02124
1:239576830:G:A	50	100	1	0.04739
1:239577014:A:G	50	100	1	0.1115
1:239577853:G:A	50	100	1	0.01362
1:239578299:G:T	50	100	1	0.2032
1:239578543:T:A	50	100	1	0.01362
1:239578710:T:C	50	100	1	0.01144
1:239579842:G:A	50	100	1	0.3451
1:239579957:G:A	50	100	0.96	0.07771
1:239580162:A:G	50	100	1	0.01362
1:239580301:C:T	49	100	0.98	0.2133
1:239580704:T:C	42	100	0.92	0.01053
1:239580710:C:T	41	85.4	0.72	0.1187
1:239581945:A:G	50	100	1	0.199
1:239582393:G:A	50	100	1	0.05156
1:239582791:C:T	50	100	1	0.04321
1:239583152:C:T	50	100	0.92	0.0207
1:239583527:G:T	50	100	1	0.0138
1:239584023:C:T	50	100	1	0.1414
1:239584306:G:A	50	98	1	0.1411
1:239584696:G:A	50	100	0.99	0.02015
1:239585649:G:A	50	100	0.99	0.0984
1:239585711:A:G	50	100	0.64	0.01089
1:239587020:A:G	50	100	1	0.1841
1:239587092:G:A	50	100	1	0.2032
1:239587133:G:A	50	100	0.97	0.01561
1:239587459:C:A	50	100	1	0.0138
1:239587478:A:T	50	96	1	0.4198
1:239587480:T:C	50	100	1	0.199
1:239587801:C:T	50	100	1	0.1816
1:239587884:G:T	50	100	0.62	0.0118
1:239587906:T:C	50	100	0.95	0.06009
1:239588506:T:C	50	100	1	0.04321
1:239589319:A:G	50	100	0.99	0.02269
1:239589541:A:T	50	100	1	0.1436
1:239589690:C:A	50	100	0.85	0.0138
1:239590172:T:C	50	100	1	0.05029
1:239591253:T:G	50	98	1	0.1977
1:239591940:A:G	50	100	1	0.02869
1:239592435:T:C	50	98	1	0.1981
1:239594059:C:T	50	100	0.97	0.04212
1:239594860:C:T	50	96	1	0.3916
1:239595157:T:G	50	100	0.94	0.02015
1:239595667:T:C	50	100	1	0.0138
1:239596385:A:G	50	98	1	0.1402
1:239597076:G:A	50	100	0.98	0.02015
1:239597203:A:T	50	100	1	0.2032
1:239597214:G:A	50	100	0.9	0.01017
1:239597413:T:C	50	100	1	0.199
1:239597538:A:G	50	98	1	0.1402
1:239597645:G:T	50	100	1	0.1839
1:239598101:T:C	50	100	0.98	0.02015
1:239598564:A:G	50	100	1	0.01144
1:239598652:G:A	50	100	0.99	0.01144
1:239598805:G:A	50	100	1	0.2032
1:239599323:T:C	50	100	0.98	0.1836
1:239599403:G:A	50	100	0.97	0.02596
1:239600235:C:A	50	100	0.97	0.03831
1:239600393:C:T	50	100	0.76	0.04847
1:239600695:C:T	50	100	0.92	0.03395
1:239600935:T:C	50	100	0.97	0.2407
1:239601024:T:C	50	100	0.98	0.1752
1:239601364:G:C	50	100	0.92	0.03377
1:239601526:T:G	50	100	0.99	0.2062
1:239601662:G:A	50	100	1	0.1463
1:239601869:G:A	50	100	1	0.01253
1:239601923:G:A	50	100	0.98	0.2068
1:239602110:G:A	46	97.8	0.98	0.0374
1:239602112:A:G	48	87.5	0.9	0.1224
1:239602114:A:G	50	96	0.87	0.04121
1:239602127:T:C	49	85.7	0.98	0.4354
1:239602247:G:A	50	100	1	0.01398
1:239603050:C:T	50	100	0.94	0.0374
1:239603484:C:T	50	100	1	0.05247
1:239603666:G:A	50	100	0.98	0.2075
1:239603845:T:G	50	100	1	0.4054
1:239604054:A:G	50	100	0.97	0.03758
1:239604207:C:T	50	100	0.98	0.05174
1:239604281:T:G	50	98	0.98	0.3831
1:239604290:A:G	50	90	0.98	0.207
1:239604310:A:C	50	98	0.98	0.2075
1:239605500:A:G	50	98	0.99	0.4337
1:239605863:A:G	50	100	0.92	0.03486
1:239606278:T:G	50	92	0.94	0.3446
1:239606297:G:A	50	88	0.91	0.2505
1:239606299:A:G	50	94	0.94	0.3212
1:239606314:C:T	50	92	0.91	0.4501
1:239606316:C:T	50	92	0.91	0.4788
1:239606327:G:C	50	86	0.92	0.226
1:239606336:C:A	50	96	0.98	0.0158
1:239606337:G:A	50	96	0.98	0.0158
1:239606376:T:C	50	96	0.95	0.25
1:239606421:G:A	50	94	0.94	0.4833
1:239606475:T:C	50	100	0.95	0.01398
1:239606511:G:T	50	96	0.88	0.02088
1:239606645:T:C	50	94	0.95	0.2954
1:239606683:T:C	50	98	0.94	0.0659
1:239606836:T:C	50	100	0.95	0.04085
1:239606840:T:C	50	96	0.94	0.3019
1:239607075:G:A	50	100	0.91	0.03631
1:239607084:T:C	50	92	0.93	0.2426
1:239607193:T:C	50	96	0.91	0.1636
1:239608137:C:T	50	100	0.97	0.07643
1:239608154:T:C	50	98	0.92	0.3747
1:239608277:G:A	50	100	0.92	0.07843
1:239608504:T:C	50	100	0.92	0.01017
1:239608518:C:A	50	100	0.96	0.2008
1:239608676:C:T	50	96	0.92	0.07226
1:239608679:A:C	50	100	0.96	0.0216
1:239608981:A:G	50	98	0.92	0.364
1:239609314:T:C	50	100	0.92	0.02814
1:239609493:T:C	50	98	0.91	0.03504
1:239609809:C:A	50	100	0.97	0.1231
1:239610073:G:C	50	100	0.97	0.03722
1:239610171:C:T	47	100	0.95	0.1229
1:239610495:C:T	50	100	0.94	0.02832
1:239610588:A:G	50	98	0.88	0.1235
1:239610606:T:G	50	98	0.85	0.04484
1:239610835:T:C	50	100	0.94	0.02869
1:239611005:C:T	50	100	0.96	0.0158
1:239611093:A:G	50	100	0.89	0.05592
1:239611370:A:G	50	100	0.94	0.09622
1:239611566:A:C	50	100	0.9	0.01307
1:239611577:T:C	50	100	0.79	0.02542
1:239611609:T:C	50	98	0.69	0.01089
1:239611621:A:G	50	98	0.93	0.02052
1:239611626:G:A	50	96	0.88	0.0679
1:239611632:G:A	50	100	0.8	0.01779
1:239611662:G:A	50	98	0.95	0.1472
1:239611699:A:G	50	92	0.84	0.2918
1:239611701:G:C	50	100	0.82	0.06064
1:239611711:A:G	50	98	0.82	0.02578
1:239611903:C:G	50	100	0.94	0.252
1:239612042:A:G	50	98	0.88	0.0276
1:239612517:A:G	50	100	0.97	0.3747
1:239612528:A:G	50	100	0.87	0.06264
1:239612575:A:T	50	100	0.97	0.4052
1:239612628:G:A	50	100	0.92	0.01416
1:239612789:G:A	50	100	0.96	0.04611
1:239613215:A:C	50	100	1	0.02179
1:239613839:T:G	50	100	0.96	0.0463
1:239613847:A:G	50	100	0.98	0.03377
1:239613988:T:C	50	100	0.98	0.3529
1:239614312:G:A	50	100	0.98	0.3865
1:239614416:C:A	50	100	0.8	0.01017
1:239614555:G:A	50	100	0.97	0.08224
1:239615081:A:G	50	100	0.99	0.03976
1:239615360:C:T	50	100	0.99	0.1745
1:239617602:C:T	50	100	0.99	0.01089
1:239617866:T:C	50	100	0.98	0.2435
1:239617921:T:C	50	100	1	0.0394
1:239618010:C:G	50	100	0.98	0.04793
1:239618277:C:T	47	78.7	0.97	0.421
1:239618279:T:C	49	100	0.98	0.0394
1:239618518:T:A	50	98	0.94	0.232
1:239618567:G:A	50	94	0.96	0.4299
1:239618611:A:G	50	96	0.92	0.03903
1:239618618:T:G	50	88	0.93	0.2068
1:239618627:G:T	50	94	0.82	0.04866
1:239618640:C:G	50	94	0.92	0.1233
1:239618651:T:C	50	98	0.88	0.2525
1:239618655:T:C	50	98	0.94	0.01616
1:239618669:C:G	50	98	0.99	0.04884
1:239618672:G:A	50	96	0.68	0.02796
1:239618713:A:G	49	95.9	0.88	0.07771
1:239618715:C:A	49	100	0.9	0.02469
1:239618717:A:G	49	100	0.93	0.01616
1:239618736:T:C	48	93.8	0.94	0.2208
1:239618793:G:A	48	97.9	0.93	0.258
1:239618822:A:C	50	98	0.88	0.03304
1:239618844:A:G	41	100	0.96	0.01543
1:239619470:G:A	50	100	0.98	0.2651
1:239619687:C:G	50	100	0.96	0.02415
1:239619753:G:T	50	100	1	0.1986
1:239619908:G:A	50	100	1	0.01779
1:239619915:T:C	50	100	1	0.193
1:239620012:T:C	50	100	1	0.02869
1:239620789:G:A	50	100	1	0.1997
1:239621237:C:T	50	100	1	0.1503
1:239621482:C:A	50	100	0.99	0.1934
1:239621769:G:T	50	98	1	0.06736
1:239621865:C:A	50	100	0.99	0.2643
1:239621878:G:A	50	100	0.8	0.01344
1:239621879:G:A	50	100	0.98	0.02415
1:239622120:A:G	50	100	0.99	0.2642
1:239622358:C:G	50	100	0.98	0.02397
1:239622364:C:T	50	100	0.98	0.02397
1:239622479:A:G	50	100	1	0.1792
1:239622550:G:A	50	100	0.99	0.1934
1:239622584:C:G	50	98	0.96	0.05792
1:239622775:G:A	50	98	0.99	0.3987
1:239622916:T:A	50	98	1	0.08914
1:239623234:G:A	50	100	0.98	0.04684
1:239623263:T:G	50	100	0.96	0.05792
1:239623486:T:A	50	98	0.97	0.3493
1:239623496:T:A	50	96	0.95	0.05465
1:239623497:A:T	50	96	0.69	0.02397
1:239623498:A:T	50	98	0.95	0.05719
1:239623499:T:A	48	97.9	0.64	0.02378
1:239623588:G:A	48	91.7	0.99	0.1926
1:239624474:C:G	49	98	0.93	0.2188
1:239624640:G:A	50	98	1	0.08914
1:239627189:T:G	48	97.9	0.96	0.04702
1:239627802:C:A	50	100	0.98	0.04702
1:239628121:C:A	46	97.8	0.91	0.0167
1:239628126:A:G	43	100	1	0.02869
1:239629177:G:A	50	92	0.99	0.3188
1:239629186:G:T	50	100	0.99	0.01344
1:239629208:G:C	50	96	1	0.1794
1:239629277:G:A	47	100	0.99	0.02415
1:239629375:G:A	49	93.9	0.99	0.266
1:239629916:G:A	50	100	0.99	0.2672
1:239629986:T:A	50	100	1	0.1796
1:239630356:A:C	50	100	0.98	0.1138
1:239630565:G:A	50	100	0.99	0.01344
1:239630977:T:C	50	100	0.99	0.4139
1:239631064:G:A	50	100	0.99	0.1307
1:239631123:A:T	50	100	0.99	0.435
1:239631340:C:T	50	100	1	0.03341
1:239631494:C:G	50	100	1	0.3114
1:239631982:G:A	50	98	1	0.2803
1:239632349:A:G	50	100	1	0.04212
1:239633077:A:G	50	100	0.95	0.02415
1:239633079:T:G	50	100	0.96	0.01035
1:239633172:C:T	50	100	0.98	0.06554
1:239633421:C:A	50	100	1	0.03486
1:239633766:G:A	50	100	0.99	0.06536
1:239634376:C:T	49	81.6	0.79	0.08079
1:239634895:A:C	50	100	0.98	0.01289
1:239635048:A:C	50	100	1	0.3037
1:239635112:T:C	50	100	1	0.2567
1:239635465:C:A	50	100	1	0.03032
1:239635566:G:C	50	98	1	0.02959
1:239635621:C:T	50	100	1	0.3745
1:239635622:G:A	50	100	1	0.06536
1:239635887:C:A	50	100	1	0.02397
1:239636099:A:G	50	100	1	0.3745
1:239636624:C:T	50	100	0.98	0.06373
1:239637134:C:A	50	100	1	0.3052
1:239637386:A:G	50	100	1	0.03486
1:239637387:A:T	50	100	1	0.03486
1:239637551:C:T	46	100	1	0.2899
1:239637725:G:T	49	77.6	0.99	0.2947
1:239637727:G:A	50	98	1	0.2879
1:239638022:T:C	50	100	1	0.01725
1:239638154:G:A	49	95.9	1	0.3052
1:239638318:C:G	50	100	0.91	0.01834
1:239638390:T:G	49	98	1	0.06536
1:239638398:G:A	49	98	1	0.09041
1:239638590:G:A	50	98	1	0.06554
1:239638615:G:T	50	98	1	0.01071
1:239639040:T:A	50	100	0.98	0.01289
1:239639045:C:G	50	100	1	0.3548
1:239639123:A:G	49	100	1	0.3061
1:239639378:G:C	50	100	1	0.06373
1:239639516:T:A	50	100	1	0.2683
1:239639534:A:G	50	100	1	0.3745
1:239639671:A:G	50	100	0.84	0.01126
1:239639812:T:C	50	100	0.98	0.01725
1:239639960:T:G	50	100	1	0.1681
1:239640079:A:G	50	100	1	0.3745
1:239640227:T:C	50	88	0.61	0.02814
1:239640312:A:G	50	100	1	0.06373
1:239640316:A:T	50	100	1	0.01725
1:239640373:C:T	50	100	1	0.3548
1:239640441:G:A	50	100	1	0.01634
1:239640508:C:T	50	100	1	0.01743
1:239640593:T:C	50	100	1	0.02796
1:239640646:C:T	49	89.8	0.99	0.3758
1:239640681:A:G	50	98	0.99	0.06899
1:239640803:G:C	46	95.7	1	0.2669
1:239640970:T:C	50	98	1	0.3548
1:239640971:G:A	50	100	1	0.02397
1:239640989:G:T	50	100	1	0.3548
1:239641026:C:T	50	98	0.74	0.01053
1:239641039:G:C	50	100	1	0.01725
1:239641078:C:A	50	100	1	0.1692
1:239641079:G:A	50	100	0.7	0.01924
1:239641266:A:T	50	100	0.99	0.2669
1:239641295:G:A	50	100	1	0.3548
1:239641522:G:T	38	89.5	1	0.4245
1:239641669:G:C	50	98	0.99	0.03032
1:239642258:C:T	49	100	1	0.3548
1:239642386:G:A	50	100	1	0.02887
1:239642389:A:G	50	100	1	0.01725
1:239642499:G:A	50	100	1	0.3546
1:239642617:C:G	50	100	1	0.2903
1:239642839:G:A	50	100	1	0.2905
1:239642888:T:G	50	100	1	0.2703
1:239642910:T:G	50	100	1	0.06881
1:239643001:C:A	50	100	1	0.2683
1:239643093:C:T	50	100	1	0.2905
1:239643255:G:C	50	100	1	0.2705
1:239643306:C:T	50	100	1	0.3509
1:239643436:C:T	50	100	0.96	0.03794
1:239643437:A:G	50	100	1	0.2845
1:239643501:G:A	50	100	0.98	0.01634
1:239643617:C:A	50	98	1	0.01071
1:239643714:C:T	50	100	1	0.2718
1:239643791:G:C	50	100	1	0.2718
1:239644447:G:A	50	100	1	0.06536
1:239644620:A:G	50	100	1	0.2863
1:239645003:A:G	50	100	0.95	0.01416
1:239645024:A:G	50	100	1	0.339
1:239645110:A:G	50	100	1	0.01725
1:239645191:T:A	50	100	1	0.3745
1:239645425:T:A	50	100	1	0.3745
1:239645431:C:A	50	100	1	0.3745
1:239645613:C:G	50	100	1	0.01725
1:239645729:C:G	50	100	1	0.3745
1:239645732:A:T	50	98	1	0.08043
1:239646353:C:A	50	100	1	0.07044
1:239646423:T:A	50	100	1	0.02415
1:239646439:G:A	50	100	1	0.06536
1:239646675:T:A	50	100	1	0.2689
1:239647012:C:T	50	100	1	0.01652
1:239647581:C:T	50	100	1	0.2905
1:239647813:T:G	50	100	1	0.03613
1:239648090:A:C	50	100	1	0.07371
1:239648262:A:G	50	100	1	0.2778
1:239648409:G:T	50	100	1	0.2689
1:239648462:G:C	50	100	1	0.2776
1:239648795:T:C	50	100	1	0.2741
1:239648803:A:G	50	100	1	0.2856
1:239649105:A:G	50	100	1	0.2743
1:239649238:A:G	50	100	1	0.3713
1:239649703:G:A	50	100	1	0.06536
1:239649731:G:A	50	90	0.91	0.1723
1:239649749:G:A	50	100	0.96	0.02451
1:239650363:A:G	50	100	1	0.03486
1:239650653:G:A	50	100	1	0.3511
1:239650866:A:G	50	100	1	0.2905
1:239651441:A:T	50	100	0.93	0.01053
1:239651471:G:A	50	100	1	0.01725
1:239651483:C:T	50	100	1	0.1184
1:239651614:C:G	50	100	1	0.01707
1:239651794:A:C	50	100	1	0.02415
1:239651795:G:C	50	100	1	0.02415
1:239651982:T:C	50	100	1	0.3573
1:239652649:A:T	50	100	1	0.01707
1:239652741:A:G	50	100	0.99	0.2654
1:239653232:C:A	50	100	1	0.3515
1:239654139:G:A	50	100	1	0.3593
1:239654201:T:C	50	100	1	0.2847
1:239654294:G:T	50	100	1	0.0345
1:239654688:C:T	50	98	1	0.04648
1:239655094:C:T	50	100	1	0.01725
1:239655268:T:C	50	98	1	0.4138
1:239656168:G:C	50	100	0.98	0.08733
1:239656203:C:T	50	98	1	0.3017
1:239656347:T:G	50	100	1	0.4561
1:239656465:A:G	50	100	0.94	0.01525
1:239656469:G:A	49	100	0.91	0.08442
1:239657658:C:A	50	100	1	0.06554
1:239657758:A:G	50	100	1	0.4833
1:239657874:A:C	50	100	1	0.01707
1:239659020:G:A	50	100	1	0.01707
1:239659559:T:C	50	98	1	0.03232
1:239659772:C:A	50	100	1	0.04466
1:239660025:G:A	50	100	1	0.05556
1:239660607:G:A	50	100	1	0.1227
1:239660948:A:G	50	100	1	0.4201
1:239661630:A:G	50	100	1	0.02397
1:239661754:G:A	50	100	1	0.09096
1:239661764:A:G	50	100	1	0.1797
1:239661780:G:A	50	100	0.84	0.01235
1:239662324:T:A	50	100	1	0.1233
1:239663359:G:A	50	100	1	0.1797
1:239663688:A:G	50	100	1	0.2696
1:239663911:A:T	50	100	1	0.02397
1:239664426:A:G	50	100	1	0.03195
1:239665050:G:A	50	100	1	0.4459
1:239665560:G:A	50	100	1	0.02397
1:239665849:A:G	50	100	1	0.4448
1:239666084:G:A	50	100	1	0.3164
1:239666226:G:A	50	100	0.99	0.01888
1:239666336:G:A	50	100	1	0.07062
1:239666487:C:T	50	100	0.98	0.01053
1:239666616:A:G	50	100	1	0.0659
1:239667923:C:G	50	100	0.99	0.02378
1:239668033:C:T	49	100	1	0.07117
1:239668067:T:C	50	100	1	0.04684
1:239668286:A:G	50	100	1	0.2914
1:239668379:G:A	50	100	1	0.4802
1:239669051:A:G	50	100	1	0.02397
1:239669380:C:T	50	100	1	0.4808
1:239669745:G:A	50	100	1	0.09041
1:239669800:G:A	50	100	1	0.4806
1:239669891:G:A	50	100	0.99	0.05447
1:239670209:G:A	50	100	1	0.02397
1:239670218:T:C	50	100	0.99	0.0561
1:239670259:C:G	50	100	0.98	0.0285
1:239670305:T:A	50	100	1	0.2749
1:239670565:C:T	50	100	1	0.03032
1:239670840:G:T	50	100	1	0.06754
1:239671392:A:C	50	100	0.97	0.0285
1:239671637:G:A	50	100	1	0.01761
1:239671898:C:T	50	100	1	0.04158
1:239671985:C:G	50	100	1	0.04684
1:239672103:T:C	50	100	1	0.2747
1:239672313:T:A	50	100	1	0.4906
1:239672324:C:T	50	100	1	0.07353
1:239672340:G:T	50	100	1	0.04248
1:239673163:A:T	50	100	1	0.0561
1:239673184:A:G	50	100	1	0.02397
1:239673561:C:G	50	100	1	0.01779
1:239673686:C:T	50	100	1	0.4488
1:239674484:G:T	50	100	1	0.4766
1:239674852:G:T	50	94	0.85	0.12
1:239674967:A:G	50	100	1	0.01761
1:239675057:A:G	50	100	1	0.02397
1:239675140:G:T	50	100	1	0.02723
1:239675206:G:A	50	100	1	0.1095
1:239675450:T:C	50	100	1	0.06881
1:239675484:T:C	50	100	1	0.0561
1:239676005:T:G	50	100	1	0.03522
1:239676807:C:T	50	100	1	0.2638
1:239677009:C:T	50	100	0.93	0.01797
1:239678259:G:A	50	100	1	0.02397
1:239678453:A:G	50	100	1	0.04702
1:239678567:A:G	50	100	1	0.01761
1:239678698:A:C	50	100	1	0.04394
1:239678897:T:C	50	100	1	0.2711
1:239679073:G:A	50	100	1	0.2705
1:239679389:A:G	50	98	1	0.05283
1:239679543:G:A	50	100	1	0.07734
1:239679655:C:A	50	100	1	0.2705
1:239679842:G:A	50	100	1	0.07734
1:239679855:C:T	50	100	1	0.04702
1:239679992:C:T	50	100	1	0.04702
1:239680499:A:C	50	100	1	0.04702
1:239680580:A:G	50	100	0.99	0.2128
1:239680596:G:C	50	100	1	0.06427
1:239680612:T:C	50	100	1	0.04757
1:239680854:C:T	50	100	1	0.02687
1:239681108:A:T	50	100	0.94	0.01525
1:239681190:T:A	50	100	1	0.07099
1:239681300:A:G	50	100	1	0.4468
1:239681308:T:C	50	100	1	0.07099
1:239681802:G:A	50	100	1	0.02687
1:239681977:A:T	50	98	1	0.2692
1:239682270:A:C	50	100	1	0.03377
1:239682385:C:T	50	98	0.96	0.02233
1:239682705:C:T	50	100	1	0.0285
1:239682728:T:A	50	100	1	0.03341
1:239683080:C:T	50	100	0.96	0.1518
1:239683541:T:A	50	100	1	0.05901
1:239685649:C:T	50	98	1	0.01071
1:239685657:T:A	50	100	0.88	0.01779
1:239685665:A:C	50	100	0.99	0.05501
1:239685678:T:C	50	100	1	0.3528
1:239685983:A:G	50	100	0.99	0.06028
1:239686016:G:A	50	100	1	0.01816
1:239686240:G:A	50	100	1	0.01816
1:239687288:C:A	50	98	1	0.4252
1:239687338:C:A	50	98	1	0.484
1:239687916:T:G	50	100	1	0.04085
1:239688316:A:G	50	100	1	0.09223
1:239688539:T:C	49	100	1	0.09241
1:239688631:C:T	44	95.5	1	0.4221
1:239688636:T:G	48	100	1	0.01035
1:239688689:A:G	46	100	1	0.06863
1:239688724:T:A	49	98	1	0.09223
1:239688730:A:G	48	100	1	0.09223
1:239689089:T:C	50	100	1	0.09223
1:239689643:G:C	50	100	1	0.4147
1:239689805:C:A	50	100	1	0.4833
1:239690464:C:T	50	100	1	0.01816
1:239690837:G:A	50	100	1	0.4218
1:239691031:C:T	50	100	1	0.1017
1:239691677:A:T	50	100	1	0.1981
1:239691988:A:G	50	100	1	0.03177
1:239692029:G:A	50	100	1	0.04575
1:239692167:C:A	50	100	1	0.07807
1:239693157:T:A	50	100	1	0.09241
1:239693534:G:T	50	100	1	0.4052
1:239693765:T:C	50	100	1	0.0679
1:239694224:A:G	50	100	1	0.4147
1:239694692:G:A	50	100	0.99	0.1363
1:239695425:A:C	50	100	1	0.4178
1:239695508:A:C	50	100	1	0.01816
1:239695533:C:T	50	100	1	0.102
1:239695766:T:A	50	100	0.91	0.01107
1:239696190:G:A	50	98	1	0.421
1:239696959:C:T	50	100	0.97	0.03068
1:239697268:T:C	50	100	1	0.3882
1:239697303:G:A	50	100	0.96	0.03794
1:239697951:A:C	50	100	0.99	0.04121
1:239698738:A:G	50	100	0.95	0.02378
1:239698801:C:T	50	100	0.99	0.1639
1:239698844:T:C	50	100	1	0.03177
1:239699111:A:G	50	100	1	0.303
1:239699271:T:C	50	100	1	0.06481
1:239700174:G:A	50	100	1	0.04121
1:239701511:T:C	50	100	1	0.04139
1:239702183:A:T	50	100	1	0.01834
1:239702351:G:A	50	100	0.97	0.05229
1:239702550:G:T	50	100	1	0.05174
1:239702671:C:T	50	100	1	0.08497
1:239702804:G:A	50	100	1	0.0817
1:239703203:A:G	50	100	0.89	0.01071
1:239703762:G:C	50	100	0.98	0.05574
1:239703843:G:T	50	100	1	0.3842
1:239704084:A:G	50	100	1	0.3833
1:239704492:A:C	50	100	1	0.3833
1:239704830:G:A	50	100	1	0.3827
1:239704864:T:C	50	100	1	0.01271
1:239705085:C:T	50	100	1	0.3863
1:239706286:T:C	50	100	1	0.3838
1:239706521:C:T	50	100	1	0.3836
1:239707054:A:G	50	100	1	0.3834
1:239707141:T:C	50	100	0.97	0.03086
1:239707321:C:T	50	100	1	0.4285
1:239707469:A:G	50	100	1	0.08497
1:239707475:T:C	50	100	1	0.4394
1:239708399:C:A	50	100	0.99	0.1324
1:239708692:T:C	50	100	0.78	0.01271
1:239708872:C:T	50	100	1	0.3032
1:239708913:A:G	50	100	1	0.07934
1:239709193:G:T	50	100	1	0.3825
1:239709354:C:T	50	100	1	0.01071
1:239709447:C:T	50	100	0.98	0.0492
1:239709537:C:T	50	100	1	0.01834
1:239710610:A:G	50	98	1	0.384
1:239710696:A:G	50	100	0.99	0.0325
1:239711180:C:T	50	100	1	0.01162
1:239711995:T:A	50	100	1	0.01834
1:239712143:T:C	50	100	1	0.01834
1:239712190:T:C	50	100	1	0.01834
1:239712714:A:G	50	100	0.98	0.04575
1:239713326:C:T	50	100	1	0.02106
1:239713560:T:C	50	100	1	0.3528
1:239713588:T:C	50	100	0.96	0.01089
1:239713966:A:G	50	100	1	0.3833
1:239714237:G:C	50	100	1	0.472
1:239714421:C:A	50	100	1	0.4811
1:239714768:G:A	50	100	1	0.01071
1:239715010:G:T	50	100	1	0.01071
1:239715174:A:C	50	100	1	0.3039
1:239715925:C:T	50	100	1	0.04085
1:239716253:T:C	50	100	1	0.3831
1:239716598:C:T	50	100	0.93	0.01489
1:239717611:T:G	50	100	1	0.08188
1:239717903:A:G	50	100	1	0.3834
1:239718072:C:G	50	100	0.98	0.04575
1:239718465:T:C	50	100	1	0.01071
1:239718578:G:A	50	100	1	0.04085
1:239718626:A:G	50	100	1	0.4782
1:239718718:C:A	50	100	0.97	0.03086
1:239719146:C:T	50	100	1	0.03159
1:239719299:C:T	50	100	1	0.4791
1:239719552:G:A	50	100	1	0.01344
1:239719955:G:A	50	100	1	0.3822
1:239720316:A:G	50	100	0.98	0.4199
1:239720502:G:C	50	100	1	0.4791
1:239720719:C:T	50	100	1	0.05719
1:239721841:G:A	50	100	1	0.03159
1:239722052:T:G	50	100	0.99	0.04121
1:239722489:G:A	50	100	1	0.2177
1:239722510:C:A	50	100	1	0.4239
1:239723830:A:C	50	100	1	0.3836
1:239724262:C:T	50	100	1	0.08497
1:239724400:A:T	50	100	0.9	0.01924
1:239724661:G:A	50	100	0.98	0.04847
1:239725004:T:C	50	100	0.99	0.3027
1:239725061:G:A	50	100	1	0.01071
1:239725084:T:C	50	98	1	0.0817
1:239725087:T:G	50	100	1	0.3825
1:239725233:C:T	50	100	0.98	0.08497
1:239725363:A:G	50	100	1	0.08206
1:239725457:C:T	50	100	0.99	0.4771
1:239726189:A:G	50	100	1	0.04085
1:239727138:G:A	50	100	1	0.04085
1:239727702:G:A	50	100	1	0.04085
1:239727943:C:T	50	100	1	0.04085
1:239728211:T:A	50	100	1	0.4199
1:239728376:C:T	50	100	1	0.01071
1:239728722:A:T	50	100	1	0.01071
1:239729355:G:A	50	100	0.97	0.02596
1:239730160:A:G	50	100	1	0.01307
1:239730228:T:G	50	100	0.99	0.08515
1:239732274:T:C	50	100	0.88	0.0138
1:239733158:C:T	50	100	1	0.03141
1:239733630:G:A	50	100	1	0.04103
1:239733726:G:A	50	100	0.99	0.3829
1:239734405:T:C	50	100	0.99	0.4764
1:239734511:C:T	50	100	0.98	0.04049
1:239734527:G:A	50	100	1	0.3822
1:239734841:T:C	50	100	1	0.0276
1:239735556:T:C	50	100	1	0.3027
1:239735864:C:G	50	100	0.82	0.01797
1:239736561:G:T	50	100	0.99	0.02959
1:239736746:G:A	50	100	1	0.08243
1:239737689:A:G	50	100	1	0.08206
1:239737706:G:C	50	100	1	0.3824
1:239737807:C:T	50	100	1	0.3824
1:239738017:C:A	50	100	0.99	0.3949
1:239738039:G:A	50	100	0.92	0.01344
1:239738345:A:G	50	100	0.99	0.4711
1:239738940:A:G	50	100	0.99	0.08406
1:239739214:T:A	50	98	0.99	0.3471
1:239739541:G:A	50	98	0.99	0.341
1:239739845:G:A	50	98	0.91	0.01489
1:239740059:A:G	50	100	1	0.01253
1:239740466:T:C	50	100	0.95	0.01271
1:239740511:T:C	50	100	0.7	0.01906
1:239741779:A:G	50	100	0.99	0.4526
1:239741840:A:G	50	100	1	0.08188
1:239741889:A:C	50	100	1	0.08406
1:239741962:C:T	50	100	0.94	0.01452
1:239742103:T:C	50	100	1	0.08406
1:239742366:G:T	50	100	1	0.02106
1:239742389:C:A	50	98	0.74	0.01707
1:239742530:A:G	50	98	1	0.4877
1:239742645:C:T	50	100	1	0.01253
1:239742881:T:C	50	100	1	0.08442
1:239742920:A:G	50	100	1	0.02088
1:239743155:A:G	50	100	1	0.08406
1:239743316:T:C	50	100	0.98	0.04811
1:239743334:G:A	50	98	0.98	0.2175
1:239744120:A:G	50	100	0.99	0.1066
1:239744431:G:C	50	100	1	0.03849
1:239744448:G:A	50	100	0.7	0.01834
1:239744700:C:T	50	100	1	0.01271
1:239744882:T:C	50	100	0.96	0.0305
1:239744936:G:A	50	100	0.99	0.4388
1:239744979:G:A	50	100	1	0.02124
1:239745320:T:C	50	98	1	0.4524
1:239745548:G:A	50	100	1	0.01253
1:239745636:G:A	50	100	0.91	0.02269
1:239746351:C:T	50	98	1	0.3635
1:239746642:G:A	50	100	1	0.2994
1:239746728:G:A	50	100	1	0.08533
1:239747026:A:G	50	100	1	0.08551
1:239747272:A:G	50	98	0.99	0.3626
1:239747301:T:C	50	100	0.99	0.2997
1:239747699:T:C	50	98	0.99	0.4702
1:239747967:G:A	50	100	1	0.01707
1:239748526:T:A	50	100	1	0.0846
1:239748717:A:G	50	100	1	0.08388
1:239748737:T:C	50	100	0.98	0.08479
1:239748767:C:T	50	98	0.98	0.09877
1:239748807:G:T	50	98	0.97	0.09586
1:239748861:C:T	50	100	1	0.08297
1:239748862:G:A	50	98	0.97	0.09586
1:239748948:G:A	50	100	1	0.01198
1:239749144:C:T	50	100	1	0.08315
1:239749520:T:C	50	100	1	0.08515
1:239749738:A:G	50	100	0.98	0.08588
1:239750681:C:G	50	100	0.96	0.0512
1:239750859:C:A	50	100	0.96	0.02179
1:239750860:A:C	50	96	0.94	0.3021
1:239751057:G:A	50	100	0.99	0.01126
1:239751133:G:A	50	100	0.9	0.0138
1:239751353:T:C	50	100	0.95	0.02215
1:239751403:A:G	50	100	0.9	0.01961
1:239751798:C:T	50	100	0.98	0.01834
1:239751958:C:T	50	100	0.94	0.05047
1:239751959:G:A	50	98	0.97	0.07988
1:239752155:A:C	50	100	0.9	0.01979
1:239752206:G:A	50	100	0.9	0.01979
1:239752561:C:A	50	100	0.9	0.01943
1:239752715:T:C	50	100	0.92	0.05084
1:239753946:T:C	50	100	0.95	0.171
1:239753950:G:A	50	100	0.95	0.04611
1:239754292:G:A	50	100	0.95	0.04611
1:239754395:A:C	50	100	0.95	0.04394
1:239754487:A:G	50	100	0.89	0.05138
1:239754651:C:T	50	100	0.96	0.04811
1:239754692:A:C	50	100	0.91	0.0167
1:239754731:G:A	50	98	0.97	0.07898
1:239754740:G:A	50	100	0.98	0.02251
1:239754864:G:T	50	100	0.96	0.05065
1:239754902:A:G	50	98	0.96	0.0797
1:239755306:A:G	50	100	0.92	0.01452
1:239755923:A:G	50	98	0.98	0.01271
1:239756478:T:G	50	100	0.83	0.04648
1:239756684:A:G	50	100	0.97	0.04067
1:239756913:C:A	50	100	0.98	0.07335
1:239757499:G:A	50	100	0.97	0.02233
1:239757515:A:G	50	100	0.96	0.02052
1:239757516:G:T	50	100	0.9	0.01688
1:239757581:G:A	50	100	0.93	0.1699
1:239757613:G:C	50	100	0.99	0.07371
1:239757868:A:G	50	100	0.9	0.01688
1:239758140:G:T	50	100	0.99	0.07335
1:239758496:G:T	50	100	0.86	0.02633
1:239758503:G:A	50	100	0.96	0.01362
1:239758544:A:G	50	100	0.98	0.07335
1:239758550:T:G	50	100	0.97	0.07335
1:239758597:C:T	50	100	0.98	0.07335
1:239758652:C:T	50	100	0.98	0.07335
1:239758837:C:T	50	100	0.96	0.07353
1:239758870:T:A	50	100	0.84	0.01235
1:239758995:T:C	50	100	0.97	0.07317
1:239758998:G:A	50	100	0.97	0.07317
1:239759157:G:T	50	96	0.88	0.1271
1:239759169:G:T	47	97.9	0.73	0.01725
1:239759182:G:T	44	93.2	0.61	0.01634
1:239759186:T:G	50	100	0.81	0.01398
1:239759213:T:G	50	98	0.97	0.07335
1:239759332:C:G	50	100	0.97	0.07353
1:239759429:C:T	50	100	0.97	0.07353
1:239759556:T:A	50	100	0.96	0.04793
1:239759642:G:A	50	100	0.97	0.07353
1:239759695:G:A	50	100	0.97	0.07317
1:239759729:A:G	50	100	0.97	0.07317
1:239759787:T:G	50	100	0.96	0.07317
1:239759924:A:T	50	100	0.92	0.0118
1:239760137:G:A	50	100	0.89	0.03086
1:239760183:C:A	50	98	0.94	0.08479
1:239760846:G:A	50	100	0.81	0.04303
1:239760898:C:T	50	100	0.88	0.01924
1:239761043:A:G	50	98	0.9	0.2961
1:239761108:G:A	50	94	0.85	0.3063
1:239761186:G:A	50	98	0.88	0.1855
1:239761250:A:G	50	98	0.86	0.1703
1:239761258:T:C	50	98	0.87	0.1716
1:239761505:C:T	50	90	0.79	0.1037
1:239761570:C:T	50	78	0.71	0.4221
1:239761701:G:A	50	98	0.71	0.01289
1:239761811:A:G	50	98	0.68	0.01162
1:239762125:A:G	50	92	0.88	0.07389
1:239762126:T:G	50	92	0.87	0.07371
1:239762235:G:A	50	100	0.64	0.01888
1:239762891:T:C	50	100	0.87	0.01743
1:239763114:T:G	50	100	0.92	0.01652
1:239763515:C:T	50	100	0.96	0.3157
1:239763709:A:G	50	94	0.82	0.05229
1:239763732:C:T	50	96	0.96	0.3137
1:239763935:A:C	50	100	0.84	0.01634
1:239764063:C:T	50	98	0.97	0.03613
1:239764310:T:C	50	96	0.96	0.2689
1:239764407:T:C	50	98	0.92	0.1126
1:239765132:G:A	50	98	1	0.02705
1:239765167:G:A	50	96	0.96	0.3996
1:239765259:A:G	50	96	0.98	0.2366
1:239765617:A:G	50	96	0.97	0.2329
1:239766134:T:C	50	100	0.99	0.1302
1:239766143:G:A	50	96	0.99	0.2355
1:239766577:T:A	50	98	0.99	0.2338
1:239766605:T:C	50	98	0.99	0.234
1:239767191:C:T	50	98	0.99	0.234
1:239768225:G:A	50	100	0.68	0.02088
1:239768258:T:C	50	98	0.99	0.2338
1:239768291:A:G	50	100	0.75	0.01507
1:239768318:G:T	50	98	1	0.2378
1:239768499:T:C	50	98	0.99	0.2186
1:239768821:A:G	50	98	1	0.2346
1:239769082:C:T	50	90	1	0.2208
1:239769668:A:G	50	100	0.99	0.02142
1:239769961:T:C	50	100	0.99	0.01434
1:239770604:A:C	50	100	1	0.1304
1:239770890:C:T	50	100	0.93	0.03486
1:239771241:A:G	50	100	0.98	0.1304
1:239771628:C:T	50	100	1	0.3631
1:239772051:A:G	50	100	0.99	0.2732
1:239772156:T:C	50	100	0.89	0.01525
1:239772267:C:T	50	100	0.96	0.03595
1:239772406:C:T	50	100	0.96	0.03504
1:239772442:T:C	50	100	0.99	0.2736
1:239772854:G:A	50	100	0.96	0.04866
1:239773282:A:G	50	100	1	0.3578
1:239773429:A:T	50	100	0.88	0.215
1:239773845:G:A	50	100	0.98	0.1064
1:239774374:G:A	50	98	0.99	0.07879
1:239774714:G:A	50	100	0.98	0.05174
1:239774848:C:T	50	100	0.98	0.04993
1:239774925:A:G	50	100	0.99	0.1304
1:239775137:A:T	50	98	1	0.2393
1:239776128:G:A	50	100	0.98	0.05029
1:239776213:G:T	50	100	0.99	0.01271
1:239776238:C:A	50	100	0.92	0.01797
1:239776572:G:A	50	100	0.96	0.0354
1:239776596:C:T	50	100	1	0.2752
1:239776877:G:A	50	98	1	0.2705
1:239776947:T:G	50	100	1	0.3578
1:239777318:T:C	50	100	1	0.1304
1:239777469:T:C	50	100	0.97	0.01816
1:239777531:A:G	50	100	0.98	0.1213
1:239777828:A:G	50	100	0.99	0.285
1:239778325:A:C	50	100	0.99	0.0138
1:239778371:G:A	50	100	0.99	0.303
1:239778460:C:T	50	94	0.67	0.01471
1:239778618:A:G	50	100	0.99	0.01253
1:239779310:A:G	50	100	0.99	0.1964
1:239779521:G:A	50	100	1	0.1491
1:239779548:G:A	50	100	1	0.1338
1:239780227:G:A	50	100	1	0.1338
1:239780279:C:T	50	100	0.97	0.05065
1:239780299:T:C	50	100	1	0.09168
1:239780332:G:A	50	100	1	0.1338
1:239780418:A:G	50	100	0.98	0.0492
1:239780462:A:G	50	100	1	0.1491
1:239780717:A:G	50	100	1	0.1193
1:239781167:T:C	50	100	1	0.1492
1:239781857:C:T	50	100	1	0.1492
1:239782046:T:C	50	100	0.98	0.01852
1:239782055:A:G	50	100	1	0.1313
1:239782084:A:G	50	100	0.99	0.065
1:239782087:G:T	50	100	0.99	0.065
1:239782123:C:T	50	100	1	0.2475
1:239782146:A:C	50	100	1	0.1491
1:239782156:A:G	50	100	0.99	0.0443
1:239782272:T:G	50	100	1	0.1492
1:239782471:T:G	50	100	1	0.1491
1:239782574:A:G	50	100	1	0.1491
1:239782743:C:T	50	100	0.99	0.1338
1:239782751:G:T	50	100	1	0.1819
1:239782776:T:C	50	100	1	0.1491
1:239782941:T:C	50	100	1	0.1491
1:239783375:G:A	50	100	1	0.01398
1:239783506:A:G	50	100	0.99	0.0187
1:239783575:A:G	50	100	0.94	0.04357
1:239783798:A:G	50	100	0.98	0.05428
1:239784120:T:C	50	96	0.98	0.3856
1:239784642:A:G	50	96	0.98	0.4239
1:239785119:C:T	50	100	1	0.01452
1:239785330:A:G	50	100	0.71	0.02052
1:239785335:T:A	50	98	0.99	0.3882
1:239785343:G:T	50	100	1	0.01398
1:239786022:A:C	50	100	1	0.03141
1:239786103:T:A	50	98	1	0.114
1:239786499:A:G	50	100	1	0.0187
1:239786506:A:C	50	96	0.8	0.1169
1:239786695:C:T	50	100	0.99	0.01761
1:239786735:A:G	50	98	0.98	0.3856
1:239787745:A:G	50	100	1	0.06881
1:239787808:G:A	50	100	0.96	0.01688
1:239788212:C:G	50	100	0.99	0.1204
1:239788896:A:G	50	98	1	0.01071
1:239789126:T:C	50	100	0.99	0.01416
1:239789174:G:C	50	96	1	0.1115
1:239789314:G:A	50	100	0.99	0.01416
1:239789317:G:C	50	100	1	0.0276
1:239789437:T:C	50	100	0.98	0.01089
1:239789445:G:A	50	98	0.98	0.1053
1:239790018:C:T	50	100	0.98	0.03595
1:239790952:T:C	50	100	0.99	0.3778
1:239791039:C:G	50	100	1	0.05065
1:239791416:C:A	50	100	1	0.01253
1:239792376:T:C	50	96	0.99	0.4976
1:239792537:T:C	50	100	1	0.01398
1:239792665:A:G	50	96	0.98	0.3998
1:239792716:G:A	50	100	0.99	0.02179
1:239793882:G:A	48	97.9	1	0.02487
1:239794095:G:T	50	100	1	0.02542
1:239794215:G:T	50	98	0.99	0.3905
1:239794316:C:T	50	96	0.99	0.07026
1:239794495:G:C	50	98	1	0.0345
1:239794842:G:A	50	98	0.98	0.3954
1:239794895:G:T	50	100	0.85	0.01561
1:239795322:T:G	50	100	0.99	0.3909
1:239795368:C:T	50	98	0.98	0.3954
1:239795446:A:G	50	100	1	0.06209
1:239795800:G:A	50	98	0.98	0.3934
1:239795844:A:C	50	100	1	0.06155
1:239796049:T:G	50	100	0.99	0.3867
1:239796593:G:T	50	100	0.71	0.02996
1:239797105:G:A	50	100	0.98	0.1137
1:239797315:G:T	50	100	0.98	0.3962
1:239797338:C:T	50	98	0.97	0.3008
1:239797632:A:G	50	98	0.94	0.03885
1:239798059:A:T	50	96	0.99	0.09223
1:239798537:A:G	50	100	1	0.06173
1:239798702:T:C	50	98	0.99	0.384
1:239799133:T:A	50	96	0.98	0.4693
1:239799200:A:T	50	98	0.99	0.384
1:239799386:A:G	50	96	0.98	0.4009
1:239799496:A:G	50	98	0.99	0.3831
1:239799824:C:T	50	100	0.98	0.01779
1:239799881:T:G	50	98	0.98	0.3829
1:239800408:A:G	50	100	1	0.01216
1:239800996:T:A	50	96	0.85	0.02778
1:239801172:A:C	50	100	0.86	0.04884
1:239801807:A:T	50	90	0.81	0.2999
1:239802010:A:G	50	90	0.79	0.3272
1:239802197:T:C	50	98	0.86	0.03268
1:239802309:C:T	50	98	0.97	0.01434
1:239802960:A:G	50	100	0.84	0.0207
1:239803465:A:G	50	96	0.82	0.0837
1:239803920:C:T	50	100	0.92	0.01235
1:239804413:C:T	50	100	0.87	0.04757
1:239804669:C:T	50	98	0.75	0.01162
1:239804690:C:G	50	96	0.79	0.1599
1:239804719:G:C	50	88	0.78	0.3804
1:239805236:C:T	50	100	0.85	0.01053
1:239805313:A:G	50	94	0.74	0.04666
1:239805743:A:G	50	98	0.81	0.08351
1:239806332:A:G	50	100	0.94	0.0532
1:239806444:C:A	47	87.2	0.92	0.4121
1:239806542:C:G	50	100	0.95	0.1262
1:239806797:A:G	50	100	0.96	0.3103
1:239807266:C:G	50	100	0.96	0.3597
1:239807727:A:C	50	100	0.97	0.0305
1:239807742:C:T	50	100	0.95	0.05301
1:239807767:G:A	50	100	0.97	0.01979
1:239807826:A:G	50	96	0.96	0.04648
1:239807845:C:T	49	93.9	0.96	0.1483
1:239807847:T:C	49	91.8	0.88	0.1736
1:239808005:T:C	50	100	0.97	0.3086
1:239808112:A:C	50	100	0.96	0.1256
1:239808324:A:G	50	100	0.9	0.05011
1:239808395:C:T	50	100	0.97	0.4784
1:239808459:C:A	50	100	0.95	0.03177
1:239808498:C:T	50	100	0.97	0.3085
1:239808590:T:A	50	100	0.97	0.3088
1:239808619:G:A	50	100	0.97	0.1565
1:239808721:G:A	50	100	0.99	0.01924
1:239809080:C:T	50	100	0.98	0.1525
1:239809210:A:C	50	100	0.98	0.4775
1:239809267:G:A	50	100	0.97	0.4208
1:239809719:G:A	50	100	0.98	0.4572
1:239810002:C:T	50	100	0.7	0.01888
1:239810521:G:A	50	100	0.97	0.05338
1:239810551:A:T	50	100	0.99	0.01979
1:239810706:G:A	50	100	0.98	0.4572
1:239810870:G:A	50	100	0.96	0.2542
1:239811862:A:T	50	100	0.92	0.02342
1:239811928:C:T	50	100	1	0.01398
1:239811969:G:T	50	100	0.99	0.02015
1:239811992:G:C	50	100	0.9	0.02215
1:239812109:A:C	50	100	0.96	0.1253
1:239812127:C:T	50	100	0.98	0.02614
1:239812164:C:T	50	100	0.97	0.05211
1:239812197:G:A	50	100	0.97	0.1554
1:239812444:C:A	50	98	0.63	0.04811
1:239812823:G:A	50	100	0.98	0.4581
1:239813002:A:G	50	100	0.97	0.4786
1:239813241:G:A	50	100	0.96	0.1329
1:239813593:G:C	50	100	0.91	0.03722
1:239813614:A:G	50	100	0.96	0.2594
1:239813683:C:T	50	96	0.88	0.05428
1:239813689:G:A	50	100	0.97	0.04884
1:239813708:G:C	46	95.7	0.96	0.3094
1:239813723:C:T	46	100	0.97	0.02596
1:239813724:T:C	47	100	0.99	0.0216
1:239813725:G:A	47	100	0.91	0.02179
1:239813731:C:A	46	97.8	0.99	0.02142
1:239813809:C:T	43	81.4	0.95	0.4991
1:239813835:T:A	48	97.9	0.96	0.04031
1:239813874:G:T	49	100	0.8	0.01017
1:239813895:C:T	49	100	0.88	0.03758
1:239814785:A:G	50	100	0.9	0.04684
1:239814822:G:A	50	100	0.93	0.2033
1:239815128:T:C	50	100	0.94	0.01834
1:239815757:G:A	50	100	0.65	0.01307
1:239815793:C:T	50	100	0.99	0.01253
1:239815886:G:A	50	100	0.96	0.2322
1:239816290:G:A	50	100	0.99	0.02033
1:239816430:A:G	50	100	0.95	0.4851
1:239816511:A:G	50	100	0.96	0.2328
1:239816950:A:G	50	100	1	0.01906
1:239817668:C:T	49	100	0.97	0.24
1:239817703:C:G	50	100	0.93	0.1995
1:239818343:A:G	50	98	0.96	0.4929
1:239819076:A:G	50	98	0.97	0.2495
1:239819090:C:T	50	100	0.95	0.2026
1:239819276:T:A	50	100	0.93	0.01144
1:239819277:C:A	50	100	0.93	0.01144
1:239819338:G:A	50	100	0.95	0.2024
1:239820434:C:G	50	98	0.91	0.2858
1:239820491:G:A	50	100	0.96	0.2369
1:239820613:G:A	50	100	0.92	0.0354
1:239820751:G:A	50	100	0.96	0.1674
1:239820884:A:G	50	98	0.98	0.238
1:239820994:T:C	50	96	0.95	0.3219
1:239821072:C:T	50	100	0.96	0.1649
1:239821184:G:A	50	96	0.95	0.3221
1:239821260:G:C	50	96	0.95	0.3221
1:239821345:G:A	50	98	0.85	0.08715
1:239821503:G:C	50	100	0.98	0.2064
1:239821556:G:A	50	100	0.98	0.2064
1:239821625:A:G	49	95.9	0.95	0.3208
1:239821833:G:A	50	100	0.97	0.1251
1:239821965:C:T	50	98	0.96	0.03141
1:239822019:T:A	49	100	0.97	0.2066
1:239822090:C:T	50	100	0.96	0.2035
1:239822172:A:T	50	94	0.93	0.1928
1:239822342:G:A	50	100	0.98	0.2068
1:239822547:C:G	50	98	0.95	0.01906
1:239822576:G:A	50	100	0.97	0.2081
1:239822822:A:T	50	100	1	0.02832
1:239823157:C:T	50	100	0.97	0.2001
1:239823661:G:A	50	100	0.99	0.03431
1:239824351:G:A	50	100	0.94	0.1774
1:239825208:T:C	50	100	0.88	0.01616
1:239825238:A:G	50	100	0.98	0.03304
1:239825301:C:T	50	98	0.95	0.01344
1:239825505:A:G	50	100	0.94	0.2371
1:239825549:C:T	50	100	0.91	0.22
1:239825661:T:C	50	100	0.93	0.2357
1:239825989:G:T	50	98	0.95	0.05628
1:239826290:T:G	50	90	0.84	0.2732
1:239826448:C:G	50	98	0.84	0.06554
1:239826664:T:C	50	92	0.89	0.2941
1:239827546:A:G	50	100	0.91	0.1135
1:239828008:C:T	50	100	0.94	0.02106
1:239828353:C:T	50	100	0.96	0.2041
1:239828495:C:T	50	100	0.95	0.102
1:239828986:G:A	50	100	0.97	0.2052
1:239829783:C:T	50	100	0.97	0.2426
1:239830521:G:C	50	100	0.71	0.01126
1:239830916:T:G	50	100	0.99	0.03558
1:239831606:T:G	50	98	0.97	0.4149
1:239831657:C:A	50	96	0.73	0.04339
1:239831989:C:G	50	98	0.98	0.4285
1:239832151:T:G	50	98	0.97	0.3905
1:239832594:A:G	50	100	0.98	0.01525
1:239832655:C:T	50	100	0.97	0.02741
1:239832683:C:T	50	98	0.97	0.4101
1:239832938:A:G	50	100	1	0.02578
1:239833033:A:G	50	100	0.97	0.05102
1:239833306:T:G	50	98	0.81	0.03794
1:239834621:C:A	50	100	0.99	0.03123
1:239834772:G:A	50	100	0.98	0.02306
1:239834792:C:A	50	98	0.97	0.2827
1:239834811:A:G	50	100	0.99	0.01525
1:239835325:C:T	50	98	0.92	0.05392
1:239835413:A:T	50	100	0.89	0.04793
1:239835423:C:T	50	100	0.98	0.01616
1:239835578:A:G	49	98	0.97	0.4995
1:239836971:C:T	50	100	0.99	0.01525
1:239837688:T:C	50	98	0.96	0.2578
1:239837749:A:G	50	98	0.96	0.3074
1:239837927:A:G	50	100	0.99	0.03758
1:239838120:A:G	50	100	0.99	0.03123
1:239838617:A:G	50	100	0.99	0.1672
1:239838741:A:C	50	100	0.94	0.07099
1:239839119:A:C	50	100	0.98	0.1828
1:239839459:A:G	50	100	0.98	0.1857
1:239839549:T:G	50	100	0.99	0.02288
1:239839766:T:A	50	98	0.92	0.4038
1:239839804:G:C	50	100	0.95	0.05901
1:239839868:A:G	50	100	0.99	0.02324
1:239841129:A:C	50	100	1	0.03105
1:239841250:T:C	50	100	1	0.03105
1:239842010:A:G	50	100	0.86	0.02796
1:239842424:G:C	50	100	1	0.01198
1:239842437:G:A	50	100	0.86	0.03341
1:239842505:G:A	50	98	0.95	0.352
1:239842509:A:T	50	100	0.99	0.03032
1:239842682:A:G	50	100	0.99	0.05919
1:239842743:C:T	50	100	0.85	0.03395
1:239842985:A:G	50	100	0.92	0.01543
1:239843215:A:T	50	98	0.95	0.04866
1:239843251:T:C	50	100	0.96	0.05483
1:239843441:G:A	50	100	1	0.01216
1:239843485:G:A	48	95.8	0.94	0.425
1:239843813:C:T	50	98	0.95	0.3215
1:239843840:A:T	50	100	1	0.04049
1:239844413:C:T	50	100	0.97	0.07407
1:239844444:C:T	50	100	1	0.02996
1:239844907:C:T	50	100	1	0.01235
1:239845078:G:T	50	100	0.94	0.01017
1:239845083:T:C	50	100	1	0.06082
1:239845145:A:G	50	100	1	0.06082
1:239845294:T:G	50	100	0.98	0.01906
1:239845737:A:C	50	100	0.99	0.1727
1:239845842:T:A	50	100	0.99	0.04866
1:239846596:T:G	50	100	0.98	0.04811
1:239846641:A:G	50	98	0.98	0.3195
1:239847214:T:G	50	100	0.99	0.04847
1:239847260:C:T	50	100	1	0.04847
1:239847602:T:C	50	100	0.99	0.04847
1:239847874:C:T	49	98	0.98	0.3962
1:239848053:C:A	50	98	0.98	0.3962
1:239848386:T:C	50	100	1	0.04847
1:239848405:A:G	50	98	0.98	0.3194
1:239848453:A:C	50	96	0.89	0.1718
1:239848554:T:G	50	100	1	0.04847
1:239848610:G:A	50	100	1	0.04847
1:239848694:C:A	50	100	1	0.04847
1:239848730:A:G	49	100	0.98	0.04049
1:239848898:A:G	50	100	1	0.04847
1:239848949:C:T	50	100	1	0.01253
1:239848957:T:G	50	100	0.97	0.04829
1:239849636:G:A	50	100	1	0.06082
1:239849978:T:A	50	100	1	0.07062
1:239850260:T:A	50	100	0.99	0.04847
1:239850436:G:A	50	100	0.99	0.04847
1:239850615:A:G	50	100	0.98	0.04049
1:239850616:T:G	50	98	0.99	0.04067
1:239850723:T:C	50	100	0.98	0.01997
1:239850816:C:T	50	100	0.97	0.01235
1:239851082:G:A	50	100	1	0.1022
1:239851264:T:A	50	100	1	0.04049
1:239851879:A:C	50	100	1	0.1728
1:239852008:C:T	50	98	0.89	0.07117
1:239852405:G:A	50	100	1	0.102
1:239852511:G:C	50	100	0.98	0.04902
1:239852657:G:A	50	100	0.94	0.01561
1:239852705:T:A	50	100	1	0.1728
1:239852859:T:C	50	100	0.99	0.07226
1:239852944:A:G	50	100	0.98	0.04884
1:239852989:C:T	50	100	0.98	0.04884
1:239853613:C:G	50	100	1	0.01253
1:239853618:C:G	50	100	1	0.02433
1:239853676:C:T	50	100	0.98	0.04884
1:239854050:G:A	50	100	0.98	0.3272
1:239854262:G:A	50	100	1	0.01253
1:239855007:T:G	50	100	0.98	0.374
1:239855235:A:G	50	100	0.99	0.01924
1:239855572:T:C	50	100	1	0.1728
1:239855732:A:G	50	100	0.99	0.1022
1:239855861:A:G	50	100	1	0.01253
1:239856058:C:T	50	100	1	0.07044
1:239856356:G:A	50	98	1	0.04031
1:239856677:T:C	50	100	1	0.07062
1:239858399:G:A	50	100	0.94	0.04194
1:239859060:T:G	50	100	1	0.02288
1:239859061:A:G	50	100	1	0.01253
1:239859377:T:C	50	100	0.93	0.01216
1:239859422:T:G	46	76.1	0.7	0.05501
1:239859423:T:G	50	90	0.96	0.3785
1:239859426:T:G	50	100	0.89	0.03014
1:239859431:T:G	50	80	0.89	0.3936
1:239859432:G:T	50	82	0.94	0.4236
1:239859436:T:G	50	100	0.99	0.04103
1:239859457:A:G	50	98	0.96	0.03141
1:239859464:T:C	50	100	1	0.07135
1:239859518:C:T	50	100	0.94	0.01126
1:239859712:A:G	50	100	0.99	0.4595
1:239859868:A:G	50	100	0.94	0.01561
1:239860087:G:C	50	100	1	0.04085
1:239860486:G:A	50	100	0.99	0.4043
1:239860565:G:A	50	100	0.99	0.4316
1:239862677:A:G	50	100	0.99	0.3785
1:239862945:C:T	50	100	0.99	0.4521
1:239862953:A:T	50	100	0.98	0.4519
1:239863110:A:G	50	100	1	0.1374
1:239863318:C:T	50	100	1	0.061
1:239863348:G:A	50	100	0.99	0.01253
1:239863629:C:G	50	100	0.99	0.01253
1:239863766:G:T	50	100	1	0.08025
1:239863768:A:G	50	100	1	0.08007
1:239863862:T:C	50	100	1	0.08007
1:239864066:G:A	50	100	1	0.06082
1:239864131:G:A	50	100	0.98	0.01271
1:239864186:T:C	50	100	1	0.09858
1:239864200:A:T	50	100	0.99	0.3782
1:239864335:C:T	50	100	0.99	0.04067
1:239864380:G:A	50	100	1	0.1053
1:239864421:C:T	50	100	1	0.061
1:239864538:A:G	50	98	0.99	0.3646
1:239864777:A:G	50	100	1	0.061
1:239864796:A:G	50	100	0.94	0.01235
1:239864862:C:T	50	100	0.97	0.04866
1:239864971:T:G	50	100	1	0.06118
1:239865043:G:A	50	100	1	0.08642
1:239865162:A:G	50	100	0.97	0.01253
1:239865189:A:G	50	100	0.94	0.01235
1:239865232:G:A	50	100	0.97	0.01253
1:239865331:T:C	50	100	1	0.061
1:239865595:G:A	50	100	1	0.06118
1:239865689:G:A	50	100	0.96	0.01507
1:239866160:A:G	50	100	1	0.06082
1:239866405:C:A	50	100	0.91	0.01253
1:239866411:A:C	50	98	0.97	0.415
1:239866422:G:T	50	100	1	0.01997
1:239867099:A:G	50	100	0.96	0.3813
1:239867689:A:G	50	100	0.99	0.06227
1:239868096:C:T	50	94	0.91	0.1084
1:239868400:G:A	50	96	0.94	0.08569
1:239868579:G:A	50	96	0.89	0.08079
1:239868962:G:A	50	100	0.98	0.05519
1:239869075:G:A	50	100	0.98	0.05519
1:239869189:C:A	50	100	0.96	0.1055
1:239869463:T:C	50	100	0.98	0.05519
1:239869708:T:G	50	100	0.97	0.03776
1:239870463:T:C	50	100	0.98	0.04085
1:239870658:G:A	50	100	0.98	0.04085
1:239871071:G:A	50	100	0.96	0.03686
1:239871932:A:G	50	100	0.96	0.01434
1:239872301:C:G	50	100	0.99	0.0423
1:239872488:C:T	49	100	0.97	0.05356
1:239872926:C:T	50	100	0.91	0.03976
1:239873961:T:C	50	100	0.98	0.09804
1:239874041:C:T	50	98	0.65	0.01089
1:239874658:A:G	50	100	0.95	0.01797
1:239874823:C:T	50	100	1	0.02832
1:239874834:G:A	50	100	0.83	0.01053
1:239875152:G:T	50	100	0.72	0.01089
1:239875684:G:A	50	100	0.94	0.05646
1:239875893:C:T	50	100	1	0.0285
1:239876244:C:T	50	100	0.94	0.05519
1:239876282:G:C	50	100	0.95	0.03885
1:239876286:A:G	50	100	0.95	0.03885
1:239876540:T:C	50	98	0.8	0.03922
1:239876798:A:G	50	100	0.98	0.1142
1:239877802:C:A	50	100	0.98	0.104
1:239877872:T:A	50	100	0.87	0.0276
1:239877929:C:T	49	98	0.96	0.423
1:239878053:G:A	50	100	0.84	0.02487
1:239878205:A:G	50	100	0.77	0.01452
1:239879272:G:A	50	98	0.83	0.0748
1:239879389:G:A	50	100	0.97	0.03867
1:239879644:T:C	50	100	0.96	0.183
1:239879669:G:A	50	100	1	0.0285
1:239879896:T:C	50	100	0.97	0.1147
1:239880039:C:T	50	100	0.98	0.03595
1:239880112:C:T	50	98	0.95	0.0207
1:239880999:C:T	50	100	0.97	0.01071
1:239881028:C:A	50	100	0.97	0.01089
1:239881140:G:C	50	100	0.98	0.04557
1:239881144:G:A	50	100	0.93	0.04049
1:239881145:T:A	50	100	0.95	0.01761
1:239881151:T:C	50	100	0.94	0.01779
1:239881236:T:C	48	91.7	0.94	0.1518
1:239881238:C:G	48	91.7	0.94	0.1516
1:239881243:C:A	47	91.5	0.95	0.4174
1:239881349:T:A	50	100	0.96	0.08043
1:239881765:C:A	50	100	0.96	0.02578
1:239881975:G:A	50	100	0.98	0.4426
1:239882062:T:C	50	100	0.98	0.4695
1:239882150:T:A	50	100	1	0.01071
1:239882214:C:T	50	100	0.9	0.02251
1:239882521:C:T	50	100	0.84	0.0472
1:239882608:A:G	50	100	0.98	0.4428
1:239882649:T:A	50	100	0.98	0.469
1:239882678:A:T	50	100	0.98	0.4691
1:239882940:G:A	50	100	0.98	0.4426
1:239883085:C:G	50	100	1	0.01071
1:239883157:A:G	50	100	1	0.01071
1:239883168:A:G	50	100	1	0.08079
1:239883175:T:C	50	100	0.99	0.05374
1:239883500:G:A	50	100	0.97	0.03704
1:239883556:C:T	50	100	1	0.01216
1:239884548:A:T	50	100	1	0.02614
1:239884560:T:C	50	100	1	0.01216
1:239884722:A:G	50	100	0.98	0.4276
1:239884998:A:G	50	100	1	0.05483
1:239885325:G:A	50	100	0.99	0.3522
1:239885352:G:A	50	100	0.99	0.2607
1:239885421:A:G	50	100	0.99	0.1156
1:239886030:C:T	50	100	0.98	0.1483
1:239886195:C:T	50	100	0.79	0.01053
1:239887186:T:C	50	100	1	0.05447
1:239887313:T:C	50	100	0.98	0.4294
1:239887356:C:T	50	100	0.82	0.07662
1:239887726:T:C	50	100	0.99	0.1191
1:239887917:G:A	50	100	0.98	0.04067
1:239888040:G:A	50	100	0.99	0.2914
1:239888142:G:T	50	100	0.99	0.2834
1:239888400:G:C	48	100	1	0.01216
1:239889122:G:A	50	100	0.98	0.4018
1:239889149:C:A	50	100	0.99	0.2918
1:239889304:C:A	50	98	0.99	0.2647
1:239889481:C:T	50	100	1	0.02633
1:239889575:G:A	49	95.9	0.97	0.4281
1:239889911:G:A	50	100	0.94	0.01253
1:239890144:G:A	50	100	0.97	0.1587
1:239890194:G:A	50	100	0.98	0.04049
1:239890241:C:T	50	100	0.97	0.4372
1:239890298:A:G	50	100	0.98	0.07734
1:239890558:A:G	50	100	0.99	0.3017
1:239890577:C:A	50	100	0.76	0.0256
1:239890697:T:A	50	100	0.98	0.4268
1:239891066:C:T	50	100	0.97	0.08624
1:239891103:A:G	50	100	1	0.0118
1:239891381:A:G	50	100	0.94	0.01362
1:239891446:C:T	50	100	0.98	0.1874
1:239891505:G:A	50	100	0.98	0.01471
1:239891583:T:C	50	98	0.95	0.4746
1:239891789:A:C	50	100	0.98	0.2188
1:239891814:A:C	50	100	0.97	0.4281
1:239891879:G:T	50	100	0.96	0.0472
1:239892105:A:G	50	100	0.94	0.0325
1:239892116:A:G	50	100	0.94	0.03831
1:239892173:G:A	50	100	0.98	0.3052
1:239892253:C:T	50	100	0.98	0.4657
1:239892258:T:C	50	100	0.98	0.1273
1:239892999:A:G	50	100	0.97	0.4664
1:239893481:C:A	50	100	1	0.02633
1:239894502:A:G	50	98	0.95	0.05229
1:239894586:C:T	50	98	0.86	0.07734
1:239894607:G:A	50	98	0.82	0.09168
1:239894645:C:T	50	96	0.92	0.08624
1:239894660:T:C	50	86	0.9	0.4699
1:239894891:C:T	50	100	0.97	0.07952
1:239894968:T:C	50	100	1	0.01307
1:239895085:A:G	50	100	0.92	0.02741
1:239895088:A:G	50	92	0.93	0.4121
1:239895094:T:C	50	90	0.93	0.4141
1:239895283:G:A	50	96	0.94	0.1434
1:239895344:C:T	50	96	0.94	0.09023
1:239895346:C:A	50	100	0.89	0.03595
1:239895352:T:C	50	96	0.93	0.1224
1:239895425:G:C	50	96	0.95	0.2404
1:239895428:C:T	50	96	0.94	0.2538
1:239895480:T:G	50	100	0.92	0.01071
1:239895516:T:C	50	96	0.95	0.1322
1:239895615:A:C	50	100	0.95	0.132
1:239895748:A:G	50	100	0.96	0.05356
1:239895763:G:A	50	100	0.94	0.1256
1:239895875:C:T	50	100	0.97	0.09858
1:239896135:G:A	50	100	0.9	0.0423
1:239896186:G:A	50	100	0.76	0.01398
1:239896403:T:G	50	100	0.78	0.01344
1:239896566:C:T	50	100	0.94	0.2191
1:239896757:G:A	50	94	0.95	0.2776
1:239897028:T:G	50	100	0.92	0.09949
1:239897166:C:T	50	100	0.97	0.02614
1:239897769:A:G	50	98	0.93	0.1855
1:239898059:A:T	50	100	0.94	0.01398
1:239898296:A:G	50	100	0.95	0.02796
1:239898335:T:C	50	100	0.81	0.02088
1:239898428:A:G	50	100	0.88	0.1048
1:239898823:A:G	50	90	0.86	0.4083
1:239899071:T:C	50	94	0.84	0.138
1:239899094:C:T	50	94	0.8	0.118
1:239899233:A:G	50	98	0.89	0.04557
1:239899309:A:G	50	88	0.74	0.1634
1:239899386:C:A	50	92	0.84	0.3998
1:239899633:T:G	50	98	0.69	0.01235
1:239899702:T:C	50	92	0.8	0.4259
1:239899910:G:C	50	94	0.84	0.1013
1:239899914:G:A	50	100	0.85	0.01525
1:239900066:T:C	50	92	0.79	0.124
1:239900343:T:C	50	100	0.63	0.05646
1:239900399:A:G	50	92	0.73	0.2426
1:239900411:G:T	50	88	0.77	0.2671
1:239900641:A:G	50	100	0.82	0.01071
1:239900650:A:T	50	94	0.84	0.378
1:239900836:A:G	50	98	0.88	0.3439
1:239901238:A:G	50	98	0.85	0.4029
1:239901527:G:A	50	98	0.83	0.07662
1:239902168:A:C	50	100	0.94	0.4593
1:239902336:G:A	50	100	0.83	0.04012
1:239902344:A:G	50	98	0.95	0.459
1:239902578:G:A	50	94	0.92	0.4895
1:239902696:G:A	50	98	0.96	0.4542
1:239902968:G:A	50	96	0.93	0.4156
1:239903960:G:A	50	96	0.93	0.4123
1:239905220:G:A	50	100	0.77	0.01235
1:239905329:G:C	50	94	0.92	0.4118
1:239906887:C:T	50	96	0.96	0.4978
1:239906986:C:A	50	100	0.97	0.01416
1:239907303:T:C	50	92	0.89	0.2355
1:239907356:T:C	50	100	0.78	0.01979
1:239909513:C:T	50	100	0.95	0.01634
1:239909643:A:G	50	100	0.86	0.02687
1:239909926:C:T	50	98	0.93	0.3985
1:239910319:G:A	49	93.9	0.93	0.3963
1:239911168:C:T	50	100	0.95	0.03377
1:239911681:A:G	50	100	0.94	0.4397
1:239912433:G:A	50	100	0.98	0.01471
1:239912493:G:C	50	100	0.98	0.01489
1:239912557:G:A	50	100	0.95	0.1086
1:239913308:A:G	50	100	0.96	0.3762
1:239913675:G:A	50	100	0.94	0.1721
1:239913723:A:G	50	100	0.94	0.1721
1:239913946:C:G	50	94	0.76	0.03123
1:239914009:A:G	50	100	0.96	0.4012
1:239914316:T:C	50	100	0.98	0.04412
1:239914369:A:G	50	100	0.96	0.3351
1:239914613:A:G	50	100	1	0.03994
1:239914672:G:T	50	100	0.88	0.02614
1:239914757:C:A	50	100	0.95	0.1293
1:239914876:C:T	50	100	0.88	0.01071
1:239915845:A:T	50	100	0.78	0.02306
1:239916045:T:A	50	100	0.63	0.0138
1:239916046:G:C	50	98	0.93	0.1296
1:239916073:C:G	50	98	0.94	0.1298
1:239916241:G:A	50	100	1	0.03522
1:239916357:A:T	50	100	1	0.03994
1:239916835:A:G	50	98	0.74	0.02669
1:239917118:T:C	50	100	0.87	0.01107
1:239917672:T:C	50	100	0.98	0.01489
1:239917983:A:G	50	100	0.94	0.1632
1:239918384:C:T	50	100	1	0.04012
1:239918447:A:C	50	100	0.96	0.4579
1:239919304:C:T	50	98	0.73	0.02633
1:239919318:G:T	50	100	0.99	0.06917
1:239919600:A:G	50	100	0.84	0.02687
1:239920138:T:C	50	98	0.9	0.08733
1:239920255:G:A	50	100	0.92	0.02015
1:239920530:A:T	50	100	0.84	0.02687
1:239921045:T:C	50	100	0.94	0.1661
1:239921107:C:A	50	100	0.8	0.0285
1:239921123:C:G	50	100	0.84	0.01017
1:239921171:A:G	50	100	0.93	0.05556
1:239921202:C:T	50	100	0.72	0.03032
1:239921276:G:C	49	100	0.95	0.1636
1:239921616:T:C	50	98	0.73	0.02633
1:239922016:T:A	47	95.7	0.92	0.07861
1:239922029:T:G	48	97.9	0.89	0.01743
1:239922031:G:T	48	93.8	0.9	0.02614
1:239922302:A:T	50	100	0.99	0.04648
1:239922488:C:T	50	100	0.99	0.03395
1:239922640:A:G	50	98	0.96	0.01362
1:239922715:T:C	50	98	0.92	0.3698
1:239922773:C:T	50	98	0.92	0.4797
1:239923292:G:C	50	100	0.92	0.09604
1:239923326:G:A	50	98	0.92	0.248
1:239923529:T:C	50	100	0.94	0.01688
1:239924282:A:G	50	100	0.93	0.3894
1:239924316:T:C	50	98	0.9	0.2923
1:239924547:G:T	50	100	0.86	0.03885
1:239924661:A:G	50	100	0.96	0.03958
1:239924743:A:G	50	98	0.92	0.4604
1:239924850:G:A	50	94	0.88	0.07589
1:239925048:T:C	50	98	0.9	0.1423
1:239925110:G:A	49	100	0.93	0.06972
1:239925153:T:C	50	100	0.91	0.05447
1:239925290:T:C	50	100	0.89	0.4802
1:239925301:G:A	50	100	0.71	0.0276
1:239925859:C:A	50	94	0.88	0.07516
1:239926698:T:C	50	98	0.85	0.01598
1:239927776:C:T	50	94	0.81	0.1552
1:239927912:A:C	50	92	0.73	0.3021
1:239928120:T:G	50	84	0.7	0.3273
1:239928465:G:A	50	88	0.73	0.4348
1:239928644:T:C	50	80	0.75	0.37
1:239928836:C:T	50	96	0.77	0.02288
1:239929393:T:G	50	100	0.77	0.0138
1:239929569:C:T	50	100	0.83	0.0216
1:239929933:A:C	50	100	0.9	0.1414
1:239930314:G:C	50	100	0.72	0.01834
1:239930632:T:C	50	100	0.93	0.142
1:239930705:G:A	50	100	0.94	0.1418
1:239930778:A:G	50	96	0.87	0.4058
1:239930976:G:C	50	100	0.95	0.1427
1:239930996:G:A	50	100	0.95	0.1425
1:239931033:A:G	50	100	0.95	0.0158
1:239931474:C:T	50	100	0.96	0.01924
1:239931487:G:A	50	100	0.8	0.01979
1:239931675:G:A	50	96	0.9	0.3083
1:239931902:C:G	50	98	0.9	0.2887
1:239932140:T:C	50	98	0.93	0.01834
1:239932166:C:T	50	100	0.94	0.01906
1:239932187:A:G	50	98	0.92	0.01834
1:239932224:G:A	50	98	0.9	0.02233
1:239932229:A:T	50	98	0.9	0.02233
1:239932262:T:C	49	98	0.9	0.02233
1:239932392:A:C	50	96	0.88	0.06191
1:239932461:C:T	50	98	0.93	0.01834
1:239932462:C:G	50	98	0.93	0.01834
1:239932503:T:C	50	94	0.9	0.2013
1:239932544:A:C	50	98	0.93	0.01852
1:239932637:T:C	50	100	0.89	0.01888
1:239932835:C:T	50	100	0.73	0.01035
1:239933080:C:T	50	100	0.99	0.01924
1:239933549:T:C	50	100	0.95	0.04975
1:239933555:G:A	50	98	0.91	0.3076
1:239933577:A:C	50	100	1	0.01924
1:239933683:A:T	49	98	0.96	0.04539
1:239933786:G:A	46	97.8	0.82	0.0276
1:239934006:T:C	50	98	0.77	0.02015
1:239934208:G:A	50	98	0.9	0.2836
1:239934424:G:A	50	100	0.96	0.1761
1:239934457:G:A	50	100	0.98	0.04012
1:239934719:G:A	50	88	0.89	0.3809
1:239934766:C:G	50	98	0.86	0.05646
1:239934826:G:A	50	100	1	0.01979
1:239934879:C:T	50	100	1	0.01997
1:239934911:G:T	50	98	0.94	0.2039
1:239935115:A:C	50	100	0.96	0.3199
1:239935195:A:T	50	90	0.88	0.352
1:239935278:T:C	50	100	0.72	0.01053
1:239935384:T:A	50	100	0.97	0.4559
1:239935470:T:A	49	83.7	0.96	0.2936
1:239935485:T:C	50	100	0.98	0.4573
1:239935523:A:G	50	100	0.96	0.3553
1:239935750:A:G	50	100	1	0.02015
1:239935929:T:C	50	98	0.95	0.1084
1:239936195:G:C	50	100	0.99	0.4579
1:239936379:G:A	50	92	0.98	0.3159
1:239936399:T:C	50	96	0.96	0.1086
1:239936470:A:G	49	100	0.99	0.1993
1:239936514:T:C	50	98	0.97	0.4439
1:239936551:G:A	50	100	0.97	0.2362
1:239936581:C:G	50	100	0.99	0.4577
1:239936638:C:T	50	100	0.99	0.01924
1:239936754:A:G	50	100	0.99	0.4577
1:239937040:T:C	50	100	0.98	0.2371
1:239937353:A:T	50	98	0.98	0.2373
1:239937414:G:A	50	100	0.99	0.3155
1:239937439:T:C	50	100	0.99	0.4374
1:239937629:T:C	50	100	0.99	0.4582
1:239937727:G:A	50	100	0.99	0.1968
1:239937901:G:A	50	100	0.99	0.01924
1:239938253:A:G	50	100	0.99	0.4586
1:239938481:G:A	50	96	0.89	0.04158
1:239938537:T:C	50	100	1	0.4582
1:239938565:G:A	50	100	0.91	0.01779
1:239938630:T:C	50	100	0.91	0.01779
1:239938755:G:A	50	100	0.94	0.04575
1:239938824:A:G	49	100	1	0.4582
1:239938872:G:T	50	100	1	0.02015
1:239939154:A:T	50	100	1	0.4584
1:239939249:G:A	50	100	0.99	0.2436
1:239939258:T:C	50	100	1	0.4581
1:239939296:T:C	50	100	0.89	0.01779
1:239939410:C:A	50	100	1	0.4581
1:239939461:A:T	50	88	1	0.4546
1:239939479:A:G	50	98	0.85	0.04139
1:239939514:C:T	50	100	1	0.4581
1:239939585:T:C	50	100	0.99	0.226
1:239939873:C:T	50	100	1	0.4579
1:239939934:C:T	50	100	1	0.4577
1:239940245:C:A	50	98	0.95	0.1801
1:239940258:C:T	50	100	0.98	0.01598
1:239940544:T:C	50	100	0.99	0.197
1:239940555:A:G	50	98	0.96	0.1463
1:239940584:C:A	50	100	1	0.4564
1:239940591:G:T	50	100	1	0.4564
1:239940594:C:T	50	100	1	0.4564
1:239940705:T:G	50	100	0.99	0.01924
1:239940922:G:A	50	100	0.98	0.2407
1:239941087:G:A	50	100	0.88	0.04176
1:239941174:G:C	50	100	1	0.4577
1:239941196:A:G	50	100	1	0.4577
1:239941249:C:G	50	100	0.91	0.01707
1:239941486:A:T	49	100	1	0.4577
1:239941676:T:C	50	100	1	0.4577
1:239941849:C:A	50	100	1	0.4577
1:239941934:C:T	50	100	0.99	0.2259
1:239942335:C:T	50	100	1	0.4577
1:239942336:C:T	50	100	1	0.4577
1:239942583:T:G	50	98	0.88	0.1115
1:239942614:A:C	50	100	1	0.4577
1:239942744:C:T	50	100	0.99	0.01924
1:239942892:G:A	50	100	1	0.02033
1:239943071:T:C	50	100	1	0.4579
1:239943072:G:A	50	100	0.99	0.4506
1:239943170:G:A	50	100	0.99	0.3159
1:239943274:G:A	50	100	1	0.4579
1:239943377:A:G	50	100	0.96	0.0659
1:239943442:G:A	50	100	1	0.4566
1:239943447:G:A	50	100	0.98	0.01598
1:239943450:T:A	50	100	0.99	0.3918
1:239943479:T:C	50	100	0.99	0.199
1:239943526:T:C	50	100	0.94	0.02542
1:239943613:G:A	50	100	1	0.4579
1:239943673:C:G	50	100	0.91	0.01906
1:239943776:T:C	50	100	1	0.4579
1:239943821:T:C	50	100	0.99	0.2429
1:239943877:G:A	50	100	0.92	0.04575
1:239944014:A:T	49	100	0.98	0.2427
1:239944033:T:A	50	100	0.97	0.01053
1:239944055:C:T	50	100	0.99	0.01924
1:239944128:A:G	50	100	0.79	0.01688
1:239944178:G:C	50	98	0.98	0.1964
1:239944501:C:T	50	100	1	0.4573
1:239944540:G:T	50	98	1	0.4573
1:239944566:C:G	50	100	0.99	0.4573
1:239944857:T:C	50	100	1	0.02015
1:239945243:A:G	50	100	1	0.4557
1:239945341:C:T	50	100	0.99	0.4557
1:239945389:T:C	50	100	1	0.4557
1:239945461:G:T	50	100	0.99	0.01961
1:239945617:C:A	50	98	0.96	0.2584
1:239945837:T:C	50	98	0.94	0.04466
1:239945911:T:G	50	98	0.94	0.0443
1:239945916:G:A	50	94	0.97	0.4421
1:239945946:G:C	50	92	0.98	0.4492
1:239945963:C:T	50	94	0.98	0.4448
1:239945975:A:G	50	96	0.98	0.4492
1:239946018:G:T	50	96	0.98	0.449
1:239946022:G:A	50	96	0.98	0.4492
1:239946033:G:T	50	96	0.98	0.4492
1:239946113:G:A	50	96	0.87	0.06899
1:239946179:A:G	50	98	0.82	0.01943
1:239946382:G:A	50	94	0.95	0.4559
1:239946615:C:T	50	100	0.95	0.1062
1:239946681:A:T	50	100	0.95	0.2264
1:239947111:A:G	50	100	0.93	0.03595
1:239947247:A:T	50	100	0.94	0.1999
1:239947378:G:T	50	100	0.92	0.01471
1:239947538:C:T	50	94	0.87	0.2353
1:239947685:C:T	50	94	0.85	0.07081
1:239947719:T:C	50	86	0.79	0.2542
1:239947804:G:A	50	100	0.95	0.01416
1:239948198:A:G	50	98	0.76	0.1033
1:239948219:C:T	50	92	0.73	0.09296
1:239948461:T:A	50	92	0.78	0.1195
1:239948843:G:T	50	98	0.88	0.07317
1:239949165:C:T	50	100	0.95	0.3263
1:239949227:G:C	50	98	0.83	0.01561
1:239949314:C:T	50	100	0.94	0.2812
1:239949378:G:A	50	100	0.95	0.2809
1:239949421:G:A	50	100	0.95	0.1011
1:239949422:C:T	50	100	0.96	0.1009
1:239949504:T:C	50	98	0.96	0.3854
1:239949524:T:A	50	100	0.98	0.01489
1:239949579:T:C	50	98	0.96	0.3853
1:239949586:T:G	50	100	0.98	0.01489
1:239949594:G:T	50	98	0.96	0.3853
1:239949626:G:A	50	98	0.96	0.3853
1:239949731:C:T	50	100	0.97	0.05683
1:239949807:G:T	50	98	0.97	0.3858
1:239949961:G:C	50	98	0.98	0.3865
1:239949986:C:T	50	98	0.98	0.3871
1:239950110:C:T	50	98	0.98	0.2064
1:239950213:T:C	50	98	1	0.07371
1:239950259:T:C	50	98	1	0.07371
1:239950467:C:T	50	92	0.67	0.02959
1:239950657:A:G	50	98	0.98	0.463
1:239950676:C:T	50	98	0.94	0.09677
1:239950693:C:T	50	100	0.78	0.0167
1:239950967:A:G	50	98	1	0.07407
1:239951070:T:A	50	100	0.92	0.01053
1:239951240:C:T	50	98	0.99	0.08351
1:239951827:C:T	50	100	0.9	0.02832
1:239951839:C:A	50	98	1	0.07407
1:239952079:G:A	50	100	1	0.07407
1:239952116:C:T	50	100	1	0.03903
1:239952117:G:T	50	100	0.98	0.3488
1:239952370:T:A	50	100	1	0.07407
1:239952459:A:G	50	100	0.99	0.285
1:239952525:A:G	50	100	0.99	0.3068
1:239952668:C:T	50	100	1	0.07407
1:239952714:G:T	47	100	0.99	0.07407
1:239952888:C:T	50	100	1	0.03885
1:239952889:T:C	50	100	1	0.07389
1:239953023:C:A	50	100	1	0.07389
1:239953030:C:T	50	100	0.98	0.2072
1:239953092:T:C	49	98	0.99	0.128
1:239953130:C:T	50	100	0.98	0.2073
1:239953184:A:G	50	100	0.99	0.07389
1:239953198:G:T	50	100	0.99	0.07389
1:239953397:G:A	47	100	0.92	0.01071
1:239953445:T:C	50	100	0.9	0.04339
1:239953502:C:T	50	100	0.99	0.07244
1:239953535:A:T	50	100	0.98	0.09205
1:239953595:T:C	50	100	0.99	0.07407
1:239953636:A:C	50	100	0.98	0.09223
1:239953652:T:C	50	98	0.98	0.09223
1:239953739:A:G	50	100	0.99	0.07407
1:239953828:C:T	50	98	0.98	0.4886
1:239953851:G:C	50	98	0.98	0.2798
1:239953886:T:C	50	98	0.98	0.3802
1:239954205:G:A	50	100	0.95	0.07153
1:239954326:G:A	50	100	0.98	0.01434
1:239954337:G:A	50	100	0.98	0.3635
1:239954421:C:A	50	100	0.97	0.1776
1:239954483:C:T	50	100	0.99	0.3633
1:239954486:A:T	50	100	0.98	0.2284
1:239954679:A:T	50	100	0.99	0.1507
1:239954768:C:T	50	100	0.99	0.4212
1:239954888:G:A	50	100	0.92	0.0187
1:239954943:G:A	50	100	1	0.01471
1:239954965:T:C	50	100	0.99	0.2756
1:239955084:G:T	50	90	0.95	0.3054
1:239955143:T:C	50	96	0.98	0.1839
1:239955422:T:A	50	100	0.99	0.4697
1:239955452:A:G	50	98	0.99	0.2754
1:239955454:C:T	50	98	0.98	0.2193
1:239955494:A:G	50	100	0.96	0.06736
1:239955561:A:C	50	100	0.98	0.01816
1:239955647:A:G	50	98	0.99	0.463
1:239955694:G:T	50	100	0.86	0.01017
1:239955725:G:A	50	100	0.97	0.492
1:239955735:T:A	50	100	0.98	0.4916
1:239955753:T:C	50	100	0.98	0.4762
1:239955761:A:C	50	100	0.99	0.4769
1:239955818:A:G	50	98	0.97	0.1821
1:239955849:A:G	50	100	0.99	0.2273
1:239955866:C:T	50	100	0.99	0.4769
1:239955870:C:T	50	100	0.97	0.01071
1:239955960:C:A	50	100	1	0.4724
1:239956182:G:A	50	100	1	0.2763
1:239956351:G:T	50	98	0.79	0.01162
1:239956449:C:T	50	100	0.99	0.476
1:239956651:C:T	50	100	0.96	0.09386
1:239956656:G:A	50	100	0.98	0.2244
1:239956782:C:T	50	100	0.99	0.2244
1:239956931:T:C	50	100	0.98	0.09241
1:239957079:G:C	50	100	0.98	0.2059
1:239957302:A:C	50	100	1	0.2769
1:239957913:G:A	50	100	0.99	0.07298
1:239957967:T:G	50	100	0.98	0.136
1:239958037:T:A	50	100	0.99	0.2961
1:239958045:G:A	50	100	0.98	0.09405
1:239958083:T:G	50	100	0.99	0.1837
1:239958101:T:C	50	100	0.99	0.2961
1:239958134:T:C	50	100	0.98	0.1358
1:239958144:G:A	50	100	1	0.2774
1:239958147:A:C	50	100	0.99	0.4804
1:239958170:T:A	50	100	0.99	0.2191
1:239958528:C:T	50	100	0.99	0.2963
1:239958973:G:A	50	100	0.93	0.01071
1:239959005:C:A	50	100	0.99	0.4813
1:239959242:T:G	50	100	1	0.07298
1:239959356:G:C	50	100	0.84	0.01434
1:239959664:T:C	48	91.7	0.86	0.4016
1:239960064:C:T	49	100	0.99	0.1768
1:239960478:A:T	50	100	0.98	0.1431
1:239960596:G:A	50	100	1	0.1732
1:239960650:A:G	50	100	0.99	0.01416
1:239960890:C:T	50	100	0.99	0.173
1:239961004:T:C	50	96	0.95	0.01216
1:239961015:T:C	50	100	0.98	0.2262
1:239961102:G:C	50	100	0.98	0.1358
1:239961159:G:A	50	100	0.97	0.1723
1:239961168:C:G	50	100	0.97	0.1723
1:239961291:A:T	50	100	0.97	0.1427
1:239961390:G:A	50	100	0.97	0.0138
1:239961620:G:C	50	100	0.94	0.03704
1:239961825:A:C	50	100	0.97	0.09241
1:239961826:T:C	50	100	0.95	0.06681
1:239961964:C:A	50	100	0.97	0.1761
1:239962168:G:A	50	100	0.99	0.07353
1:239962281:C:T	50	100	0.98	0.4635
1:239962496:G:A	50	100	1	0.01198
1:239962609:G:C	50	100	0.99	0.1792
1:239962688:G:A	50	100	0.99	0.2545
1:239962706:A:T	50	100	0.99	0.1816
1:239962886:T:G	50	100	0.99	0.07335
1:239962976:T:C	50	100	0.99	0.4637
1:239963064:C:T	50	100	0.94	0.02578
1:239963133:A:G	50	100	0.9	0.01235
1:239963135:G:T	50	100	0.9	0.01235
1:239963257:A:G	50	100	1	0.01198
1:239963341:A:G	50	100	0.98	0.1817
1:239963856:C:A	50	100	0.99	0.1817
1:239963864:C:T	50	100	0.98	0.02288
1:239963993:C:T	49	100	1	0.1792
1:239964252:A:G	50	100	0.97	0.1285
1:239964635:T:C	50	100	1	0.1788
1:239964986:G:A	50	100	1	0.1788
1:239965017:A:G	50	100	1	0.1786
1:239965173:G:T	50	100	1	0.179
1:239965346:G:C	50	100	1	0.02524
1:239965483:T:C	50	100	1	0.156
1:239965506:C:T	50	100	0.96	0.09132
1:239965560:G:A	50	100	0.9	0.02324
1:239965605:T:C	50	100	1	0.01198
1:239965695:G:A	50	100	1	0.01198
1:239965775:C:T	50	100	1	0.2545
1:239965949:T:C	50	100	0.99	0.2545
1:239966036:C:T	50	100	1	0.2364
1:239966056:A:G	50	100	0.99	0.2807
1:239966082:G:A	50	100	1	0.01107
1:239966197:T:C	50	100	1	0.156
1:239966222:T:C	50	100	1	0.01507
1:239966660:G:A	50	100	1	0.01344
1:239966742:G:A	50	100	0.99	0.1821
1:239966788:C:T	50	100	1	0.2682
1:239966882:G:A	50	100	0.91	0.01235
1:239967272:G:A	50	100	1	0.1788
1:239967439:G:A	50	100	1	0.156
1:239967589:A:G	50	100	1	0.4639
1:239967803:C:T	50	100	1	0.01344
1:239968100:G:C	50	100	0.99	0.1821
1:239968235:T:C	50	100	1	0.3569
1:239968739:A:G	50	100	0.99	0.3134
1:239969280:G:A	50	100	0.99	0.3257
1:239969374:C:T	50	100	0.91	0.04648
1:239969454:A:G	50	100	0.99	0.3259
1:239969480:T:C	50	100	0.95	0.02251
1:239969668:T:C	50	100	1	0.2832
1:239969683:T:C	50	100	0.94	0.02251
1:239969773:A:T	50	100	1	0.07353
1:239969837:A:C	50	100	1	0.07353
1:239969995:G:T	50	100	0.94	0.06699
1:239970011:C:T	50	100	0.99	0.156
1:239970116:C:T	50	100	1	0.04956
1:239970172:A:G	50	100	0.98	0.4181
1:239970289:G:A	50	100	0.95	0.01797
1:239970446:A:G	50	100	0.98	0.4804
1:239970758:G:A	50	100	1	0.283
1:239970865:G:A	50	100	0.98	0.4995
1:239970873:A:G	50	100	0.98	0.4995
1:239970891:G:A	50	100	1	0.07353
1:239971082:A:G	50	100	1	0.07353
1:239971151:T:C	50	100	0.99	0.03722
1:239971490:T:C	50	98	0.95	0.1823
1:239971581:T:A	50	96	0.95	0.4281
1:239971827:A:T	50	100	0.94	0.03431
1:239972060:A:G	39	87.2	0.87	0.1133
1:239972061:A:G	28	89.3	0.86	0.1133
1:239972078:A:G	40	77.5	0.96	0.4608
1:239972364:T:G	50	100	0.96	0.0915
1:239972368:C:A	50	100	0.99	0.2001
1:239972430:T:A	50	100	0.99	0.03667
1:239972471:C:T	50	100	0.93	0.0158
1:239972472:G:A	50	100	0.94	0.06736
1:239972588:A:T	50	100	0.99	0.05192
1:239972602:G:A	50	100	1	0.1823
1:239972622:C:T	50	100	0.93	0.0158
1:239972633:A:G	50	100	1	0.1834
1:239972671:A:C	50	98	0.98	0.3519
1:239972802:T:G	50	100	0.94	0.03214
1:239972951:C:G	50	100	0.99	0.185
1:239972952:C:T	50	100	1	0.04993
1:239973057:G:A	50	100	0.98	0.04902
1:239973210:A:G	50	100	0.99	0.185
1:239973295:G:A	50	100	0.99	0.1848
1:239973298:T:C	50	100	0.99	0.1848
1:239973526:G:A	50	100	1	0.0679
1:239973581:G:C	50	100	0.96	0.0325
1:239973582:G:A	50	100	0.96	0.0325
1:239973657:T:C	50	100	0.98	0.1848
1:239973810:G:A	50	100	1	0.04993
1:239973828:A:G	50	100	1	0.0915
1:239973849:C:A	50	100	1	0.185
1:239974086:C:T	50	100	0.8	0.0118
1:239974382:A:G	50	100	1	0.0915
1:239974493:A:G	50	100	1	0.185
1:239974511:C:T	50	100	1	0.3212
1:239974726:G:C	50	100	1	0.0915
1:239974830:T:C	50	100	1	0.3873
1:239975013:A:T	26	84.6	0.85	0.07952
1:239975299:G:A	43	97.7	0.96	0.09967
1:239975398:G:A	44	75	0.95	0.4432
1:239975505:G:A	45	84.4	0.94	0.1832
1:239975992:T:A	50	100	1	0.1845
1:239976029:A:G	50	100	0.97	0.01561
1:239976220:G:T	50	100	0.96	0.06736
1:239976562:C:A	50	100	0.96	0.03159
1:239977000:T:C	50	100	1	0.3048
1:239977263:C:T	50	100	1	0.1846
1:239977275:G:A	50	100	1	0.3967
1:239977399:A:G	50	100	1	0.06772
1:239977561:C:T	50	98	0.81	0.01888
1:239977650:C:T	50	100	1	0.1852
1:239977686:C:A	50	100	1	0.2111
1:239977739:G:C	50	100	1	0.06972
1:239977845:A:C	50	100	1	0.0915
1:239977935:G:T	50	100	1	0.1333
1:239978007:G:A	50	100	0.91	0.04049
1:239978093:G:A	50	100	1	0.08424
1:239978104:T:A	50	100	1	0.06754
1:239978189:A:G	50	100	1	0.1852
1:239978388:G:A	50	100	1	0.1852
1:239978470:C:G	50	100	1	0.1837
1:239978506:T:C	50	100	1	0.04067
1:239978519:G:A	50	100	1	0.1852
1:239978522:C:A	50	100	1	0.211
1:239978992:G:A	50	100	0.97	0.02288
1:239979655:G:T	50	100	1	0.01561
1:239979842:G:A	50	100	0.98	0.09205
1:239979876:G:C	50	100	1	0.1178
1:239980179:G:A	50	100	1	0.01561
1:239980459:A:G	50	100	0.97	0.03304
1:239980532:C:T	50	100	1	0.04993
1:239980674:T:C	50	100	1	0.01561
1:239980678:G:A	50	100	1	0.04049
1:239980802:C:T	50	100	0.84	0.01961
1:239980905:A:T	50	100	1	0.1075
1:239981067:A:C	50	100	1	0.01561
1:239981248:T:A	50	100	1	0.1854
1:239981354:T:A	50	100	1	0.4196
1:239981665:G:T	50	100	1	0.0915
1:239981939:T:C	50	100	1	0.03486
1:239982069:A:C	50	100	1	0.01271
1:239982109:G:A	50	100	1	0.03667
1:239982237:T:C	50	100	0.95	0.01253
1:239982379:A:G	50	100	1	0.1854
1:239982802:A:T	50	100	1	0.2113
1:239982887:G:A	50	100	1	0.04993
1:239983000:C:T	50	100	1	0.1854
1:239983033:T:A	50	98	1	0.118
1:239983063:C:A	50	100	1	0.2113
1:239983105:C:T	50	100	1	0.06754
1:239983225:T:C	50	100	1	0.4245
1:239983614:C:T	50	100	1	0.01561
1:239983685:G:T	50	100	0.98	0.09241
1:239983742:T:C	50	100	1	0.1803
1:239984203:A:G	50	100	0.99	0.1852
1:239984321:T:A	50	98	0.89	0.03885
1:239984352:C:A	50	100	0.98	0.01144
1:239984399:G:A	50	100	1	0.1852
1:239984628:G:A	48	87.5	0.93	0.1759
1:239984717:A:G	50	100	0.99	0.1837
1:239984845:A:G	50	100	1	0.348
1:239984920:T:C	50	100	1	0.1848
1:239985095:G:T	50	100	1	0.2918
1:239985096:G:T	50	100	1	0.2918
1:239985356:G:A	50	100	0.97	0.1937
1:239985384:C:T	50	100	1	0.04975
1:239985395:T:C	50	100	1	0.3482
1:239985590:C:T	50	100	1	0.1166
1:239985726:G:T	50	100	1	0.05628
1:239986502:A:T	50	100	1	0.108
1:239986671:T:C	50	100	1	0.04049
1:239986948:T:C	50	100	1	0.1837
1:239987255:G:T	50	100	1	0.01198
1:239987426:T:C	50	100	1	0.01616
1:239987478:A:G	50	100	1	0.1837
1:239987639:A:T	50	100	1	0.3486
1:239987719:A:G	50	100	1	0.09187
1:239987966:G:C	50	100	1	0.3488
1:239987971:C:T	50	100	1	0.09168
1:239988341:G:A	50	100	1	0.2916
1:239988366:G:A	50	100	0.98	0.02088
1:239988508:A:T	50	100	1	0.0158
1:239988643:T:G	50	100	1	0.1836
1:239988766:C:G	50	100	1	0.06009
1:239988777:A:C	50	100	0.98	0.3261
1:239988819:G:A	50	100	1	0.01017
1:239989920:T:A	50	100	1	0.1073
1:239990203:G:C	50	100	1	0.3511
1:239990283:T:G	50	100	1	0.1073
1:239990298:A:T	50	100	0.98	0.0886
1:239990359:T:C	50	100	1	0.3509
1:239990365:T:G	50	100	1	0.165
1:239990603:G:A	50	100	1	0.3508
1:239990795:A:G	50	100	1	0.3506
1:239990972:A:C	50	100	1	0.165
1:239991041:G:A	50	100	1	0.0581
1:239991140:G:T	50	100	1	0.1071
1:239991234:A:G	50	100	1	0.03704
1:239991298:A:T	50	100	0.98	0.03286
1:239991302:C:T	50	100	1	0.1855
1:239991995:T:C	50	100	1	0.01525
1:239992320:C:T	50	100	1	0.2928
1:239992400:G:T	50	94	0.99	0.1888
1:239992429:G:A	50	98	1	0.05773
1:239992662:T:C	50	100	1	0.1748
1:239992755:T:C	50	100	1	0.3509
1:239992904:A:G	50	96	1	0.3513
1:239992907:G:C	50	96	1	0.3513
1:239993141:G:A	50	100	1	0.06772
1:239993284:T:A	50	100	1	0.1073
1:239993342:G:T	50	100	1	0.05792
1:239993376:G:A	50	100	0.99	0.05773
1:239993786:A:G	50	100	1	0.1073
1:239993814:G:T	50	100	1	0.3509
1:239994406:T:C	50	100	1	0.04993
1:239994750:C:T	50	100	1	0.3508
1:239994770:G:T	50	100	0.96	0.01707
1:239994821:T:C	50	100	1	0.1832
1:239994830:C:T	50	100	1	0.1855
1:239995098:G:T	50	100	0.99	0.05828
1:239995124:C:T	50	100	0.9	0.04012
1:239995184:G:T	50	100	0.97	0.03123
1:239995249:G:T	50	100	0.99	0.03286
1:239995298:G:A	50	100	1	0.2919
1:239995677:A:G	50	100	1	0.09168
1:239995866:A:G	50	100	1	0.417
1:239996016:T:G	50	100	1	0.3019
1:239996083:T:A	50	100	0.99	0.061
1:239996092:A:C	50	100	1	0.3517
1:239996420:C:T	50	100	1	0.1071
1:239996532:G:A	50	100	1	0.1912
1:239996630:A:G	50	100	1	0.1732
1:239996822:T:G	50	100	0.99	0.4595
1:239997460:T:A	50	96	0.99	0.3453
1:239997552:C:T	50	100	1	0.01598
1:239997764:T:G	50	94	0.96	0.248
1:239997869:C:T	49	100	0.98	0.03558
1:239998079:C:A	50	100	0.98	0.06227
1:239998088:G:T	50	96	0.99	0.4857
1:239998136:G:A	50	98	1	0.05356
1:239998176:C:T	50	100	1	0.04757
1:239998182:T:G	49	98	0.98	0.1955
1:239998185:C:A	50	98	0.99	0.4713
1:239998421:T:C	50	98	0.99	0.3288
1:239998678:T:C	50	100	0.98	0.06082
1:239998690:G:A	50	100	1	0.2736
1:239999807:C:G	50	100	1	0.05138
1:239999957:C:T	50	100	1	0.01089
1:239999998:T:C	50	100	1	0.1761
1:240000144:C:A	50	100	0.99	0.06772
1:240000466:G:A	50	100	1	0.1757
1:240000852:T:C	50	100	0.99	0.4611
1:240000864:T:A	50	100	0.99	0.3609
1:240000867:C:G	50	100	0.99	0.3239
1:240000917:A:T	50	100	0.98	0.4622
1:240001411:G:A	50	100	0.99	0.1959
1:240001658:T:G	50	98	0.77	0.02324
1:240001662:G:T	50	100	0.92	0.05519
1:240001672:G:A	50	100	0.99	0.06718
1:240002037:A:G	49	100	0.99	0.3894
1:240002082:A:G	50	100	1	0.09241
1:240002232:C:A	50	100	1	0.05174
1:240002289:G:A	50	100	0.98	0.1903
1:240002357:T:C	50	100	0.99	0.3615
1:240002367:G:A	50	100	0.94	0.06736
1:240002587:C:T	50	98	0.95	0.112
1:240002696:G:A	50	100	0.98	0.4045
1:240002699:A:T	50	100	0.99	0.405
1:240002729:T:G	50	98	0.97	0.01162
1:240002905:G:A	50	100	0.97	0.1756
1:240002943:C:A	50	100	0.99	0.3615
1:240003167:C:G	50	100	0.97	0.266
1:240003240:T:G	50	98	0.89	0.03595
1:240003587:G:A	50	100	0.96	0.1959
1:240004051:T:C	50	100	0.93	0.1999
1:240004093:A:G	50	100	0.95	0.201
1:240004180:A:C	50	100	0.98	0.02705
1:240004204:G:A	50	100	0.88	0.0187
1:240004354:C:T	50	100	0.97	0.2741
1:240004574:A:T	50	100	0.98	0.2678
1:240004702:C:T	50	100	0.99	0.01743
1:240004725:A:C	50	100	0.99	0.03068
1:240004736:G:A	50	100	0.99	0.02651
1:240004946:A:C	50	100	1	0.02959
1:240005227:G:A	50	98	0.99	0.02705
1:240005234:C:T	50	100	0.99	0.02705
1:240005308:C:T	50	100	0.99	0.0167
1:240005395:C:T	50	100	0.98	0.2235
1:240005441:T:G	50	100	0.98	0.2961
1:240005623:A:G	50	100	0.99	0.01634
1:240005705:G:C	50	100	1	0.03686
1:240005744:C:G	50	100	1	0.03686
1:240005758:G:A	50	98	1	0.03686
1:240005770:A:G	50	100	0.95	0.1747
1:240005911:G:A	50	100	0.96	0.1774
1:240006113:C:T	50	100	1	0.06445
1:240006142:C:T	50	100	1	0.02633
1:240006470:C:G	50	100	1	0.04285
1:240006642:T:C	50	100	1	0.03667
1:240006768:G:A	50	100	1	0.03667
1:240006890:C:T	50	100	1	0.03686
1:240006912:T:C	50	100	0.98	0.3589
1:240006952:C:A	50	98	0.98	0.2928
1:240006957:C:T	50	100	0.92	0.0866
1:240007122:C:T	50	100	1	0.03649
1:240007496:T:C	50	100	0.99	0.3295
1:240007568:C:T	50	100	1	0.03613
1:240007677:C:T	50	98	1	0.03595
1:240007737:G:A	50	100	1	0.02869
1:240007759:G:A	50	98	0.98	0.3301
1:240007908:T:C	50	98	0.99	0.3301
1:240007922:C:T	50	98	0.99	0.3299
1:240008042:T:C	50	100	0.97	0.07317
1:240008125:C:T	50	100	1	0.03014
1:240008217:G:T	50	98	0.99	0.3339
1:240008651:G:A	50	100	1	0.01017
1:240008771:A:G	50	100	0.98	0.2934
1:240008816:C:G	50	100	0.99	0.2863
1:240009037:C:T	50	98	0.94	0.1412
1:240009078:C:T	50	100	0.85	0.01144
1:240009095:G:T	50	100	0.98	0.368
1:240009309:A:T	50	100	0.99	0.0167
1:240009321:C:A	50	100	1	0.2079
1:240009347:T:G	50	100	1	0.313
1:240009394:G:C	50	100	1	0.02251
1:240009515:C:T	50	100	1	0.3128
1:240009697:A:G	50	100	1	0.0325
1:240009727:T:C	50	100	1	0.3188
1:240009816:C:T	50	100	1	0.3134
1:240009885:C:G	50	100	1	0.3135
1:240009974:G:A	50	100	0.9	0.02015
1:240009982:T:C	50	100	1	0.4007
1:240010064:T:G	50	100	1	0.3451
1:240010183:C:T	50	100	0.95	0.1347
1:240010316:A:G	50	100	1	0.3121
1:240010402:C:G	50	100	1	0.3121
1:240010444:T:C	50	100	1	0.2867
1:240010554:A:C	50	100	1	0.3121
1:240010631:G:A	50	100	1	0.3121
1:240010698:C:T	50	100	1	0.4009
1:240010700:A:G	50	100	0.99	0.01943
1:240010815:T:C	50	100	1	0.3121
1:240010990:C:T	50	100	1	0.03014
1:240010991:A:G	50	100	1	0.287
1:240011122:C:T	50	100	1	0.0325
1:240011534:A:G	50	100	1	0.3128
1:240011607:C:A	50	100	1	0.3126
1:240011706:C:T	50	100	1	0.3123
1:240011814:C:A	50	100	1	0.0325
1:240012022:T:G	49	93.9	0.95	0.1678
1:240012025:T:G	50	94	1	0.2869
1:240012064:T:C	50	100	1	0.3121
1:240012076:A:C	50	100	1	0.03014
1:240012143:T:C	50	100	1	0.3119
1:240012172:C:T	50	100	1	0.3121
1:240012174:G:C	50	100	0.98	0.1316
1:240012301:G:T	49	100	1	0.3451
1:240012421:C:G	50	100	1	0.3442
1:240012425:C:G	50	100	1	0.3442
1:240012435:A:C	50	100	1	0.1042
1:240012479:C:T	50	100	0.99	0.03794
1:240012602:G:A	50	100	1	0.3437
1:240012683:C:A	50	100	0.75	0.01053
1:240012747:C:G	50	100	0.99	0.4299
1:240012814:G:A	50	100	1	0.02215
1:240012990:A:C	50	100	1	0.3094
1:240012994:C:A	50	100	0.99	0.3092
1:240013020:A:G	50	100	1	0.3094
1:240013097:C:T	50	100	1	0.02542
1:240013300:A:G	50	98	1	0.484
1:240013333:G:A	50	98	0.99	0.2892
1:240013353:A:G	50	100	1	0.4842
1:240013405:G:A	50	100	1	0.4842
1:240013442:T:G	50	100	1	0.4842
1:240013554:A:G	49	100	1	0.4838
1:240013555:C:T	50	100	0.99	0.03649
1:240013582:T:C	50	100	1	0.4218
1:240013588:C:T	50	100	1	0.1416
1:240013688:A:G	50	100	1	0.09423
1:240013720:A:G	50	100	1	0.09423
1:240013729:A:G	50	100	1	0.09423
1:240013797:T:C	50	100	1	0.4216
1:240014481:C:T	50	100	1	0.4218
1:240014490:A:G	50	100	1	0.03014
1:240014883:G:A	50	100	1	0.2102
1:240014969:C:T	50	100	1	0.4218
1:240015028:C:G	50	98	1	0.1369
1:240015295:C:T	50	100	1	0.4174
1:240015321:C:T	50	100	0.99	0.4225
1:240015433:C:G	50	98	0.98	0.1347
1:240015471:C:T	50	100	0.88	0.01416
1:240015479:T:C	50	100	1	0.2113
1:240015498:T:C	50	100	1	0.4225
1:240015759:A:T	50	100	1	0.4225
1:240015783:C:T	50	98	0.99	0.2899
1:240015787:T:G	50	100	1	0.4225
1:240015904:G:A	50	100	1	0.4225
1:240015913:C:T	50	100	1	0.4225
1:240016366:T:C	50	100	0.99	0.1703
1:240016391:T:G	50	100	1	0.4225
1:240016407:G:A	50	100	1	0.4842
1:240016587:G:T	50	100	1	0.4225
1:240016632:G:T	50	100	1	0.4225
1:240016942:G:A	50	100	1	0.484
1:240016947:G:C	50	98	0.99	0.06863
1:240016952:C:T	50	100	1	0.0138
1:240016969:T:A	50	100	1	0.4223
1:240017303:A:G	50	100	1	0.4842
1:240017319:T:C	50	100	1	0.4223
1:240017445:T:C	50	100	1	0.4844
1:240018046:T:A	50	100	1	0.4844
1:240018117:G:A	50	98	0.98	0.1347
1:240018422:A:T	50	100	1	0.4221
1:240018448:G:A	50	100	1	0.4846
1:240018501:T:C	50	100	1	0.09332
1:240018793:T:G	50	100	1	0.4218
1:240018896:C:T	50	100	0.99	0.4532
1:240019143:T:A	50	100	1	0.142
1:240019201:G:A	50	100	0.91	0.03395
1:240019235:C:T	50	100	1	0.4847
1:240019297:C:T	50	98	0.99	0.2905
1:240019298:G:A	50	100	1	0.0935
1:240019399:A:G	50	100	1	0.4218
1:240019507:G:C	50	100	1	0.08388
1:240019544:A:G	50	100	1	0.4218
1:240019929:G:A	50	100	1	0.4218
1:240020004:A:T	50	100	1	0.4232
1:240020424:A:C	50	98	0.98	0.4847
1:240020486:C:T	50	94	0.99	0.3834
1:240020502:G:A	50	94	0.99	0.4112
1:240020608:C:T	50	98	0.98	0.1765
1:240020609:G:A	50	100	0.99	0.1015
1:240020649:C:A	50	96	0.97	0.4121
1:240020902:T:C	50	98	0.99	0.1803
1:240021028:G:A	50	100	0.97	0.1525
1:240021053:G:T	50	100	0.98	0.1511
1:240021095:G:A	50	100	0.98	0.1507
1:240021146:T:C	50	100	0.99	0.2458
1:240021314:C:A	50	98	0.99	0.1126
1:240021439:A:G	50	100	0.99	0.1095
1:240021576:A:T	50	100	0.99	0.1095
1:240021596:G:A	50	98	0.99	0.165
1:240021630:G:A	50	98	0.99	0.1638
1:240021660:C:A	50	98	0.99	0.2743
1:240021695:A:C	50	100	1	0.01525
1:240021795:C:T	50	98	0.99	0.1133
1:240021965:G:A	50	100	1	0.165
1:240022073:T:C	50	100	0.99	0.2747
1:240022327:A:G	50	100	0.99	0.2745
1:240022852:T:C	50	100	0.98	0.01035
1:240023270:C:T	50	100	0.99	0.2745
1:240023826:A:G	50	100	1	0.04484
1:240024333:A:G	50	100	0.99	0.2458
1:240024356:T:C	50	100	1	0.03195
1:240024453:C:T	50	100	0.99	0.1565
1:240024705:C:T	50	100	0.99	0.03577
1:240024733:C:T	50	100	1	0.1581
1:240024791:G:A	50	100	1	0.1581
1:240025018:C:A	37	91.9	1	0.2758
1:240025097:G:A	50	100	1	0.1581
1:240025106:C:A	50	100	1	0.2732
1:240025198:C:T	50	100	0.99	0.01561
1:240025208:G:A	50	100	1	0.1581
1:240025219:A:G	50	100	1	0.1581
1:240025229:A:G	50	100	1	0.1581
1:240025479:G:C	50	100	1	0.1581
1:240025546:A:T	50	100	1	0.1619
1:240025574:A:G	50	98	0.99	0.04049
1:240025649:G:A	50	98	1	0.1176
1:240025781:T:C	50	100	1	0.1581
1:240025795:G:C	50	100	1	0.1578
1:240025906:C:A	50	100	1	0.01525
1:240026070:C:T	50	100	1	0.1581
1:240026123:T:C	50	100	1	0.1581
1:240026250:T:C	50	100	1	0.1581
1:240026310:G:T	50	100	1	0.1581
1:240026485:G:A	50	100	0.99	0.01561
1:240026725:A:G	50	100	0.94	0.05973
1:240026818:T:G	50	100	1	0.1583
1:240026881:A:G	50	100	1	0.1583
1:240027086:C:T	50	100	0.99	0.01543
1:240027087:G:A	50	100	0.97	0.1342
1:240027135:C:A	50	98	0.99	0.04067
1:240027210:A:T	50	100	0.98	0.431
1:240027288:A:G	50	98	0.99	0.04067
1:240027432:G:A	50	96	0.75	0.02052
1:240027635:G:A	50	100	1	0.1117
1:240027925:G:A	50	100	1	0.1186
1:240028025:T:G	50	100	1	0.158
1:240028062:G:A	50	100	1	0.158
1:240028147:G:A	50	100	1	0.01634
1:240028354:C:T	50	100	1	0.1583
1:240029116:T:C	50	100	0.99	0.2462
1:240029639:C:T	50	100	0.99	0.01053
1:240029693:T:C	50	100	1	0.1411
1:240030186:G:A	50	100	0.96	0.08333
1:240030262:G:A	50	98	0.97	0.08388
1:240030713:C:T	50	100	1	0.1422
1:240030826:G:A	48	100	0.99	0.1536
1:240030844:G:A	50	100	1	0.1117
1:240031408:G:A	50	98	0.99	0.04067
1:240031496:A:G	50	100	0.98	0.01216
1:240031658:T:A	50	98	0.98	0.1073
1:240031695:C:G	50	98	0.98	0.1073
1:240031716:C:T	50	100	1	0.1175
1:240031983:G:A	50	100	1	0.01525
1:240032348:G:A	50	100	1	0.112
1:240032411:A:G	50	100	1	0.1175
1:240032476:C:A	50	100	1	0.1609
1:240032651:A:G	50	100	1	0.2729
1:240032806:A:G	50	100	1	0.1552
1:240032997:G:T	50	100	1	0.1549
1:240033665:C:G	50	98	0.99	0.04593
1:240033676:C:A	50	100	1	0.142
1:240033943:G:T	50	100	1	0.01362
1:240034050:T:C	50	100	1	0.1552
1:240034655:T:C	50	100	1	0.3849
1:240035418:T:C	50	100	0.91	0.03159
1:240035624:C:T	50	100	1	0.155
1:240036057:T:C	50	100	1	0.07371
1:240036060:C:T	50	100	0.71	0.01344
1:240036391:G:A	50	98	1	0.1118
1:240036652:T:C	50	100	1	0.155
1:240036673:G:A	50	98	1	0.1117
1:240037090:A:G	50	100	1	0.03232
1:240037110:T:C	50	100	1	0.01598
1:240037281:A:T	50	100	1	0.155
1:240037321:T:C	50	100	1	0.01525
1:240037351:T:C	50	100	1	0.2772
1:240037642:A:G	50	100	1	0.1607
1:240037841:G:C	50	100	1	0.1118
1:240037847:C:A	50	100	1	0.155
1:240037943:C:T	50	100	1	0.1607
1:240037949:C:T	50	98	0.97	0.08533
1:240038017:C:T	50	100	1	0.1118
1:240038404:G:T	50	100	1	0.1607
1:240038504:A:T	50	100	1	0.1607
1:240038550:C:A	50	100	1	0.1607
1:240038642:C:T	50	100	0.97	0.0216
1:240038643:G:A	50	100	1	0.01325
1:240038715:G:A	50	100	1	0.01598
1:240038731:C:T	50	100	0.9	0.03159
1:240038954:A:G	50	100	1	0.1609
1:240038962:G:T	50	100	1	0.1603
1:240039489:G:A	50	100	1	0.1603
1:240039856:A:G	50	100	1	0.1605
1:240040294:T:C	50	98	0.96	0.02542
1:240040458:T:A	47	85.1	1	0.2475
1:240040518:G:C	49	95.9	1	0.1607
1:240040537:T:C	50	96	1	0.1605
1:240040561:G:A	50	96	0.98	0.22
1:240040631:T:G	50	100	0.98	0.1518
1:240040737:A:T	50	100	1	0.08642
1:240040840:A:G	50	100	1	0.1607
1:240040871:G:A	50	100	1	0.1605
1:240040974:G:A	50	100	0.98	0.1438
1:240041090:G:A	50	100	1	0.1605
1:240041138:C:T	50	100	0.97	0.1224
1:240041450:A:G	50	100	1	0.1605
1:240041523:A:G	50	98	0.96	0.04067
1:240041647:G:A	50	100	1	0.1607
1:240041833:C:T	50	100	1	0.1599
1:240042002:T:C	50	100	1	0.0354
1:240042391:T:C	50	100	1	0.1605
1:240042520:T:C	50	100	1	0.01289
1:240042757:G:A	50	100	1	0.1598
1:240042910:A:G	50	100	1	0.1429
1:240042969:G:A	50	100	0.99	0.1599
1:240042972:A:G	50	100	0.99	0.1599
1:240043167:T:C	50	100	0.99	0.1599
1:240043312:A:C	50	100	1	0.4069
1:240043323:G:A	50	100	1	0.3025
1:240043527:C:T	50	98	0.98	0.1068
1:240043685:C:A	50	100	1	0.3027
1:240043838:A:G	50	100	0.99	0.1599
1:240043852:T:C	50	100	1	0.3989
1:240044275:G:A	50	100	1	0.142
1:240044338:C:T	50	100	0.98	0.03195
1:240044419:G:T	50	100	0.99	0.09586
1:240044493:A:G	50	100	0.99	0.3019
1:240044510:A:G	50	100	0.99	0.09641
1:240044741:C:T	50	100	0.99	0.1411
1:240044747:G:T	50	100	0.99	0.4464
1:240044887:T:G	50	100	0.98	0.1708
1:240045199:T:C	50	100	0.98	0.1142
1:240045308:T:C	49	87.8	0.91	0.1267
1:240045329:T:G	50	98	0.95	0.1189
1:240045613:C:T	50	100	0.96	0.01525
1:240045938:G:A	50	98	0.97	0.2582
1:240045973:G:A	50	98	0.97	0.2337
1:240046307:T:C	50	100	0.99	0.1696
1:240046393:A:C	50	100	0.97	0.1598
1:240046441:C:T	50	100	1	0.01688
1:240046561:C:T	50	100	1	0.1634
1:240046571:A:G	50	100	1	0.1634
1:240046574:C:T	50	100	1	0.1634
1:240046577:A:T	49	100	1	0.01688
1:240046641:T:G	50	100	1	0.1616
1:240046657:A:G	50	100	1	0.1634
1:240046660:C:T	50	100	0.95	0.01543
1:240046691:G:A	50	94	0.91	0.03431
1:240046822:A:T	50	98	0.97	0.1469
1:240046834:T:A	50	100	1	0.1447
1:240046958:G:C	50	100	0.96	0.01525
1:240046978:C:T	50	100	1	0.1465
1:240047202:C:T	50	100	1	0.1634
1:240047223:G:A	50	100	0.97	0.04267
1:240047569:T:A	49	100	0.97	0.02887
1:240048049:G:C	50	100	1	0.01089
1:240048150:G:C	50	100	1	0.14
1:240048478:C:A	50	100	1	0.1469
1:240048503:A:G	50	100	1	0.1469
1:240048587:G:A	50	100	1	0.1209
1:240048741:G:A	50	100	1	0.1469
1:240048976:T:C	50	100	1	0.1469
1:240049244:A:T	50	100	0.97	0.02887
1:240049761:A:T	50	100	1	0.1454
1:240049929:A:C	50	100	0.96	0.01525
1:240050516:C:T	50	100	1	0.1385
1:240050624:A:C	50	100	1	0.1454
1:240050672:T:C	50	100	1	0.1385
1:240050977:C:G	50	100	1	0.1454
1:240051000:A:G	50	100	1	0.1454
1:240051087:A:T	50	100	1	0.1385
1:240051273:T:G	50	100	1	0.1456
1:240051381:G:T	50	100	1	0.1387
1:240051597:G:A	50	100	1	0.1387
1:240051612:G:C	50	100	0.98	0.01561
1:240051896:C:A	50	100	0.98	0.01616
1:240051924:A:C	50	100	1	0.1471
1:240052042:G:T	50	100	0.96	0.01634
1:240052050:G:T	50	92	0.98	0.1037
1:240052054:G:T	50	90	1	0.138
1:240052061:C:T	50	90	1	0.1465
1:240052280:A:G	50	100	1	0.1385
1:240052853:C:T	50	100	1	0.1385
1:240053156:C:A	50	100	0.99	0.03304
1:240053290:T:C	50	98	1	0.1383
1:240053535:T:C	50	98	1	0.1383
1:240053558:A:G	49	100	0.98	0.01543
1:240053640:G:T	50	98	1	0.1383
1:240053799:T:C	50	98	1	0.1639
1:240053952:C:G	50	100	0.96	0.1242
1:240054050:C:T	50	100	1	0.01761
1:240054085:T:C	50	98	0.97	0.1638
1:240054165:T:C	50	98	1	0.1382
1:240054315:A:G	50	100	1	0.01707
1:240054396:C:G	50	100	0.99	0.1767
1:240054412:C:T	50	98	1	0.158
1:240054436:A:G	50	98	1	0.155
1:240054456:A:G	50	98	1	0.1552
1:240054600:C:A	50	98	1	0.1549
1:240054675:C:G	50	98	0.99	0.1532
1:240054686:T:C	50	98	1	0.154
1:240054712:G:C	50	98	1	0.1625
1:240054714:T:C	50	98	1	0.154
1:240054799:A:G	50	98	1	0.154
1:240054805:C:T	50	100	0.97	0.1403
1:240054807:C:T	50	100	0.97	0.1402
1:240054834:T:C	50	98	1	0.1541
1:240054922:G:A	50	98	1	0.1543
1:240054969:T:C	49	98	1	0.1543
1:240054986:T:G	49	98	1	0.1543
1:240054995:T:C	50	98	1	0.1543
1:240054997:G:A	50	94	0.92	0.0394
1:240055209:C:T	50	98	0.99	0.1543
1:240055259:T:G	50	98	1	0.1541
1:240055328:C:A	50	98	1	0.155
1:240055348:C:A	50	98	0.95	0.1992
1:240055356:G:T	50	98	0.98	0.1625
1:240055388:T:G	50	98	0.99	0.1601
1:240055491:C:T	50	100	0.98	0.04085
1:240055671:G:A	50	96	0.99	0.1601
1:240055754:C:T	50	100	0.72	0.01053
1:240055828:G:T	50	98	0.98	0.3214
1:240055888:A:G	50	96	0.99	0.1601
1:240055924:T:C	50	94	0.99	0.1601
1:240055939:G:A	50	94	0.99	0.1603
1:240056006:G:A	50	96	0.99	0.1601
1:240056011:A:G	50	96	0.99	0.167
1:240056126:C:T	50	96	0.99	0.1599
1:240056162:A:C	50	96	1	0.1599
1:240056444:A:T	50	94	0.95	0.1598
1:240056446:A:T	50	92	0.98	0.1491
1:240056492:G:A	50	96	1	0.1665
1:240056520:G:A	50	100	1	0.01598
1:240056524:A:C	49	95.9	1	0.1594
1:240056552:C:T	50	96	1	0.1598
1:240056645:C:T	50	96	1	0.1596
1:240056803:C:T	50	96	1	0.1665
1:240056806:A:G	50	96	1	0.1596
1:240056839:G:A	50	96	1	0.1427
1:240056991:G:A	50	96	1	0.1665
1:240057007:T:A	50	96	1	0.1598
1:240057147:G:A	50	96	1	0.1598
1:240057179:T:A	50	94	1	0.1596
1:240057480:T:C	50	100	1	0.01598
1:240057775:A:C	50	94	1	0.1663
1:240057792:C:A	50	94	1	0.161
1:240057800:G:A	50	94	1	0.161
1:240058028:C:T	50	94	1	0.1523
1:240058034:C:A	50	94	1	0.1507
1:240058091:C:T	50	94	1	0.1596
1:240058140:G:A	50	100	1	0.0167
1:240058260:C:T	50	100	0.99	0.1389
1:240058319:A:G	50	94	1	0.1189
1:240058407:G:A	50	94	1	0.1761
1:240058415:T:C	50	94	1	0.1514
1:240058450:T:G	50	94	1	0.1509
1:240058475:C:T	50	94	1	0.1509
1:240058496:A:G	50	94	1	0.1511
1:240058510:A:C	50	94	1	0.1507
1:240058556:A:G	50	94	1	0.1503
1:240058572:G:T	50	94	1	0.1496
1:240058599:A:G	50	94	1	0.1496
1:240058620:T:C	50	94	1	0.1496
1:240058726:C:A	50	94	1	0.1422
1:240058755:A:G	50	94	1	0.1776
1:240058866:A:G	50	100	0.95	0.02251
1:240058911:A:T	50	100	0.99	0.1816
1:240058948:A:T	50	94	1	0.1491
1:240058952:C:G	50	94	1	0.1489
1:240058999:C:T	50	94	1	0.1489
1:240059091:C:G	50	92	1	0.1487
1:240059112:C:T	50	92	1	0.1485
1:240059134:G:A	50	92	1	0.1483
1:240059141:G:A	50	92	1	0.1483
1:240059184:A:G	50	92	1	0.1481
1:240059204:T:C	50	92	1	0.1483
1:240059205:G:A	50	92	1	0.1483
1:240059305:G:A	50	94	0.99	0.2702
1:240059322:T:C	50	94	1	0.1485
1:240059352:C:T	50	94	1	0.1483
1:240059361:T:G	50	94	1	0.1483
1:240059382:A:C	50	94	1	0.1481
1:240059383:A:G	50	94	1	0.148
1:240059390:C:G	50	94	1	0.1485
1:240059460:A:T	50	94	1	0.1412
1:240059501:T:C	50	94	0.99	0.1491
1:240059641:G:T	50	96	1	0.1492
1:240059710:A:G	50	96	1	0.1491
1:240059727:G:A	50	96	1	0.1494
1:240059866:C:T	50	96	1	0.1491
1:240059873:C:T	50	96	1	0.1489
1:240059893:G:A	50	100	0.95	0.02251
1:240059935:T:C	50	98	1	0.1492
1:240059936:G:A	50	98	1	0.1492
1:240059952:T:C	50	98	1	0.1496
1:240059953:G:A	50	98	1	0.1492
1:240059954:G:C	50	98	1	0.1494
1:240059977:C:T	50	98	1	0.1498
1:240060012:A:G	50	98	1	0.1412
1:240060138:G:A	50	100	1	0.1509
1:240060301:G:A	50	100	1	0.1501
1:240060385:A:G	50	98	1	0.1503
1:240060416:C:T	50	100	1	0.1505
1:240060496:G:A	50	100	0.98	0.02306
1:240060615:T:C	50	100	1	0.1509
1:240060643:A:G	50	100	1	0.1509
1:240060818:G:C	49	100	0.99	0.181
1:240060963:G:A	50	100	1	0.1512
1:240061018:T:C	50	100	1	0.1512
1:240061038:G:A	50	100	1	0.1512
1:240061063:G:A	50	98	0.98	0.03667
1:240061192:G:A	50	100	0.99	0.185
1:240061420:T:C	50	100	1	0.1369
1:240061454:C:T	50	98	0.99	0.2409
1:240061462:T:C	50	100	0.99	0.01543
1:240061602:C:T	50	100	1	0.1363
1:240061634:C:T	50	100	0.98	0.1872
1:240061711:A:G	50	100	0.99	0.3662
1:240061743:C:T	50	100	0.97	0.15310000000000001
1:240061946:A:G	50	100	0.99	0.1803
1:240061959:T:C	50	100	0.99	0.413
1:240062083:A:G	50	98	0.98	0.3061
1:240062120:C:A	50	98	0.99	0.4633
1:240062160:T:G	50	98	0.98	0.1803
1:240062280:G:T	50	98	0.99	0.1794
1:240062425:T:C	50	98	0.98	0.3691
1:240062606:C:T	50	100	0.98	0.207
1:240062670:G:T	50	100	0.99	0.1629
1:240062909:T:C	50	98	0.97	0.2721
1:240062960:T:C	50	100	0.97	0.3588
1:240062976:T:C	50	100	0.97	0.4005
1:240063170:G:A	50	100	0.82	0.02288
1:240063175:A:G	50	100	0.97	0.1523
1:240063258:C:T	50	100	1	0.02905
1:240063267:C:T	50	98	0.99	0.4305
1:240063277:T:C	50	98	0.98	0.4305
1:240063402:A:G	50	98	0.99	0.4009
1:240063407:C:T	50	100	1	0.02869
1:240063521:T:C	50	98	0.99	0.4297
1:240063626:T:A	50	98	0.99	0.4005
1:240063635:C:T	50	100	1	0.02923
1:240063643:C:T	50	100	0.94	0.02941
1:240063687:A:C	50	98	0.99	0.4003
1:240063747:A:C	50	100	0.98	0.1845
1:240063789:T:C	50	100	0.99	0.1845
1:240064009:A:T	50	98	0.99	0.4305
1:240064121:T:C	50	100	1	0.02959
1:240064238:A:G	50	100	0.99	0.4301
1:240064282:C:T	50	100	0.9	0.01271
1:240064363:C:T	50	100	1	0.02959
1:240064391:C:T	50	100	0.96	0.05773
1:240064499:T:G	50	100	0.99	0.02723
1:240064605:T:G	50	100	0.99	0.4308
1:240064648:A:G	50	100	1	0.4336
1:240064664:G:A	50	100	0.98	0.02977
1:240064685:C:A	50	100	0.9	0.01525
1:240064718:T:A	50	100	1	0.02959
1:240064838:G:A	50	100	1	0.4038
1:240064889:G:A	50	100	1	0.4336
1:240065263:A:T	50	100	0.98	0.03849
1:240065292:G:A	50	100	1	0.02233
1:240065354:A:G	50	100	1	0.4337
1:240065622:T:C	50	100	1	0.02959
1:240065659:C:G	50	100	1	0.4047
1:240065861:A:C	50	100	1	0.02977
1:240065898:T:A	50	100	1	0.02977
1:240066066:C:T	50	100	0.99	0.01743
1:240066118:G:A	50	100	0.99	0.02977
1:240066124:G:A	50	100	0.97	0.03813
1:240066192:C:T	50	98	0.98	0.3932
1:240066222:C:T	50	100	0.99	0.4099
1:240066270:C:T	50	100	0.99	0.02741
1:240066504:T:C	50	100	0.98	0.03867
1:240066549:G:A	50	100	0.93	0.04321
1:240067256:C:T	50	98	0.96	0.06899
1:240067426:C:T	50	98	0.99	0.4414
1:240067589:A:T	50	100	1	0.02233
1:240067946:G:C	50	94	0.97	0.2565
1:240068129:T:A	50	100	0.99	0.01616
1:240068142:T:C	50	96	0.98	0.4101
1:240068182:T:G	50	100	0.98	0.03867
1:240068236:T:C	50	98	0.98	0.4099
1:240068400:T:C	50	100	0.97	0.1285
1:240068786:G:A	50	98	0.92	0.07389
1:240069613:T:C	50	100	0.99	0.01089
1:240069703:T:A	50	98	0.96	0.4319
1:240069895:C:T	50	100	0.99	0.01507
1:240069938:G:A	50	98	0.96	0.3393
1:240070016:T:C	50	94	0.96	0.3471
1:240070048:G:A	50	100	0.92	0.02197
1:240070049:G:A	50	98	0.97	0.3119
1:240070171:A:G	50	96	0.95	0.4263
1:240070232:T:C	50	96	0.95	0.2861
1:240070337:G:C	50	100	0.95	0.03813
1:240070737:T:C	50	100	0.95	0.03014
1:240070873:A:G	50	100	0.95	0.02996
1:240070972:A:G	50	100	0.92	0.05192
1:240071022:T:A	50	100	0.96	0.1959
1:240071195:G:A	50	100	0.96	0.1476
1:240071563:T:C	50	100	0.86	0.01452
1:240071576:A:G	50	100	0.91	0.11
1:240071649:C:T	50	98	0.86	0.01089
1:240072101:A:C	50	100	0.92	0.2304
1:240072429:A:G	50	100	0.99	0.01688
1:240072647:C:T	50	100	0.93	0.3379
1:240072745:A:G	50	100	0.94	0.1077
1:240072773:T:A	50	100	0.96	0.01725
1:240072776:T:C	50	100	0.94	0.01271
1:240073130:G:A	50	100	0.93	0.4655
1:240073905:G:A	50	100	0.95	0.01035
1:240074514:C:A	50	100	0.98	0.01707
1:240074696:G:C	50	100	0.94	0.1322
1:240074700:C:T	50	100	0.94	0.1322
1:240074725:C:A	50	100	0.94	0.1937
1:240075288:T:G	50	98	0.93	0.4517
1:240075508:T:C	50	100	0.99	0.01507
1:240076573:G:A	50	100	0.8	0.03613
1:240076654:G:A	50	92	0.9	0.09768
1:240076725:A:G	50	92	0.84	0.1391
1:240076887:A:G	50	100	0.93	0.01271
1:240077413:C:T	50	100	0.87	0.05065
1:240077874:A:G	50	100	0.87	0.3016
1:240078158:G:A	50	100	0.93	0.01598
1:240078228:C:G	50	98	0.94	0.102
1:240078626:A:G	50	100	0.97	0.02251
1:240078905:T:C	50	100	0.97	0.02741
1:240079056:A:G	50	100	0.98	0.02723
1:240079416:C:G	50	100	0.98	0.02723
1:240079588:C:T	50	100	0.98	0.02723
1:240079621:G:A	50	100	0.97	0.02723
1:240079821:C:A	50	98	0.89	0.2444
1:240080149:G:A	50	100	0.94	0.01053
1:240080164:T:C	50	100	0.93	0.12
1:240080620:C:T	50	100	0.92	0.1186
1:240080933:T:C	50	100	0.86	0.01089
1:240081012:T:C	45	97.8	0.88	0.4218
1:240081275:C:T	50	100	0.91	0.4401
1:240081767:A:T	50	100	0.81	0.0374
1:240082219:T:C	50	100	0.89	0.25
1:240082636:A:G	50	100	0.94	0.01598
1:240082782:C:T	50	98	0.86	0.09604
1:240082905:C:G	37	83.8	0.88	0.4178
1:240083296:C:T	27	85.2	0.78	0.2313
1:240083298:C:T	33	81.8	0.83	0.2446
1:240083772:T:A	50	96	0.89	0.3952
1:240084262:T:C	50	98	0.89	0.3825
1:240084477:T:C	50	100	0.92	0.0167
1:240084950:G:C	50	100	0.86	0.01779
1:240085134:G:A	50	98	0.73	0.02106
1:240085284:G:T	50	92	0.92	0.09677
1:240085553:A:G	50	100	0.96	0.02215
1:240085660:G:A	50	100	0.96	0.01743
1:240085701:A:G	49	100	0.96	0.0216
1:240085782:G:A	50	98	0.78	0.3123
1:240086052:C:A	50	90	0.78	0.1581
1:240086066:G:C	50	98	0.89	0.02596
1:240086207:G:A	50	98	0.95	0.0118
1:240086211:G:A	50	100	0.66	0.01888
1:240086331:T:G	50	96	0.88	0.05428
1:240086380:A:G	50	100	0.91	0.01071
1:240086615:T:C	50	96	0.74	0.1256
1:240086697:G:A	50	100	0.84	0.02324
1:240087926:T:C	50	98	0.9	0.2516
1:240088000:A:G	50	100	0.98	0.02269
1:240088117:A:G	50	100	0.99	0.02251
1:240088373:G:A	49	100	0.99	0.01816
1:240088631:G:T	50	100	0.96	0.02342
1:240088632:G:A	50	100	0.96	0.02324
1:240088698:C:T	49	98	1	0.02288
1:240088819:C:A	49	98	0.94	0.3419
1:240088829:C:T	50	98	0.95	0.2921
1:240088920:A:C	50	100	1	0.01816
1:240089001:A:G	50	100	0.94	0.04557
1:240089148:C:A	50	100	1	0.02306
1:240089267:T:G	50	100	1	0.02306
1:240089376:A:G	50	100	1	0.02306
1:240089605:T:C	50	100	1	0.02306
1:240089634:C:G	50	100	1	0.02306
1:240089928:T:C	50	100	1	0.02306
1:240089976:T:C	50	100	1	0.02306
1:240090020:C:T	50	100	0.97	0.2146
1:240090326:A:G	50	100	0.97	0.03758
1:240090608:A:C	50	100	0.97	0.2714
1:240090683:G:T	50	100	1	0.02306
1:240090718:T:C	50	100	1	0.02306
1:240090860:T:A	50	98	0.95	0.04267
1:240090861:A:T	50	100	1	0.02324
1:240090966:C:T	50	100	1	0.02306
1:240091062:A:G	50	96	0.63	0.01253
1:240091220:C:T	50	100	1	0.02306
1:240091449:A:C	50	100	0.99	0.02669
1:240091453:A:C	50	100	0.99	0.02669
1:240091528:T:C	50	100	0.97	0.2093
1:240091536:G:T	50	100	1	0.01816
1:240091557:T:C	50	100	0.96	0.02306
1:240091574:T:C	50	100	0.96	0.2099
1:240091903:G:T	49	100	0.97	0.3424
1:240091999:C:G	50	100	1	0.01816
1:240092472:C:T	50	100	1	0.01816
1:240092535:C:T	50	100	1	0.0118
1:240093522:C:A	50	100	0.98	0.3417
1:240094533:A:G	50	100	0.98	0.3689
1:240094542:C:G	50	100	0.99	0.09913
1:240094787:A:G	50	100	0.98	0.36870000000000003
1:240095225:C:T	50	100	0.99	0.4239
1:240095702:T:A	50	100	1	0.02923
1:240095913:G:A	50	96	0.87	0.03014
1:240096079:A:G	50	100	0.99	0.09877
1:240096500:C:T	50	100	0.99	0.4241
1:240097096:G:A	50	100	0.97	0.01906
1:240097620:G:T	50	100	1	0.0118
1:240098188:G:A	50	100	0.99	0.03395
1:240098210:T:G	50	100	0.98	0.03032
1:240098226:A:G	50	100	0.99	0.09441
1:240098324:A:G	50	100	0.99	0.3517
1:240098364:A:G	50	100	0.89	0.1202
1:240098565:C:T	50	100	0.99	0.09931
1:240098695:C:T	50	96	0.96	0.09822
1:240098933:A:C	50	100	1	0.01162
1:240099163:G:T	50	100	1	0.02923
1:240099320:T:G	50	100	0.91	0.06863
1:240099403:T:C	50	100	1	0.3678
1:240099889:G:A	50	100	0.86	0.01525
1:240100002:T:G	50	100	1	0.01162
1:240100031:A:C	50	100	0.98	0.02959
1:240100252:C:G	49	100	1	0.4181
1:240100296:G:A	50	100	1	0.1028
1:240100668:T:C	50	100	0.98	0.06536
1:240101747:A:C	50	100	1	0.09749
1:240101919:A:G	49	100	1	0.09749
1:240102074:T:C	50	100	1	0.01144
1:240102103:A:G	50	100	1	0.09749
1:240102105:T:G	50	100	1	0.02923
1:240102213:G:T	50	100	1	0.2006
1:240102398:G:T	50	100	1	0.01162
1:240103053:A:G	50	100	1	0.01834
1:240103240:A:G	50	100	0.99	0.189
1:240103353:T:C	50	100	0.94	0.02342
1:240103934:T:G	50	100	1	0.01852
1:240103937:T:C	50	100	1	0.01852
1:240103946:G:C	50	100	1	0.01852
1:240103970:A:G	50	98	0.97	0.04321
1:240104895:A:G	50	100	1	0.04321
1:240105596:T:C	50	100	1	0.01852
1:240106023:C:T	50	100	1	0.4468
1:240106225:T:A	50	100	1	0.435
1:240106954:T:G	50	100	1	0.03522
1:240106955:T:A	50	100	1	0.0354
1:240107423:A:C	50	100	1	0.01271
1:240107563:T:A	50	100	1	0.07353
1:240108091:T:A	50	100	1	0.4352
1:240108157:T:C	50	100	0.98	0.03068
1:240108668:G:T	50	100	1	0.01289
1:240108802:G:A	50	100	1	0.3698
1:240108902:G:A	50	100	1	0.01289
1:240109233:G:T	50	100	0.96	0.01162
1:240109724:C:T	50	98	0.98	0.2344
1:240110000:C:T	50	100	1	0.02977
1:240110351:C:T	50	98	0.98	0.2344
1:240110518:C:T	50	100	1	0.03522
1:240110619:A:G	50	100	1	0.03522
1:240110820:T:A	50	98	1	0.4946
1:240111753:G:A	50	100	1	0.03522
1:240112054:G:A	50	100	1	0.03522
1:240112076:C:A	50	98	0.98	0.1111
1:240112201:G:A	50	100	1	0.03522
1:240112563:C:T	50	100	0.96	0.01707
1:240112592:T:C	50	100	0.88	0.0236
1:240112677:T:C	50	100	0.97	0.01471
1:240113278:T:A	50	100	1	0.07335
1:240113353:C:T	50	100	0.99	0.02124
1:240113480:C:A	50	100	1	0.04757
1:240113490:A:G	50	100	1	0.3693
1:240113554:T:A	50	100	1	0.02959
1:240113730:C:T	50	100	1	0.01289
1:240114204:A:G	50	100	0.98	0.04539
1:240114231:C:T	50	100	1	0.02959
1:240114299:A:G	50	100	0.99	0.04739
1:240114656:C:G	50	98	0.96	0.2309
1:240114846:T:C	50	100	0.99	0.4426
1:240115060:G:A	50	100	1	0.04739
1:240115392:G:A	50	100	1	0.04739
1:240115437:T:A	50	100	0.98	0.04557
1:240115495:A:G	50	100	0.99	0.04049
1:240116040:C:T	50	100	0.82	0.02052
1:240116075:T:C	50	100	1	0.0935
1:240116217:C:T	50	100	0.98	0.1013
1:240116268:C:T	50	100	0.99	0.03032
1:240116368:G:A	50	100	0.96	0.03086
1:240116626:C:T	50	100	1	0.09078
1:240116726:G:A	50	100	0.99	0.4902
1:240116760:A:G	50	100	1	0.03704
1:240116904:T:G	50	100	1	0.01834
1:240117227:A:G	50	100	1	0.03214
1:240117266:T:C	50	100	0.98	0.09205
1:240117490:A:T	50	100	0.99	0.0915
1:240117566:C:A	50	100	0.99	0.3745
1:240117970:T:C	50	100	1	0.0492
1:240118290:C:T	50	100	0.8	0.03195
1:240118492:T:C	50	100	0.98	0.3716
1:240119104:C:T	50	100	1	0.03304
1:240119173:C:G	50	100	0.99	0.07607
1:240119188:G:C	50	100	1	0.03613
1:240119296:T:C	50	100	1	0.03613
1:240119315:C:T	50	100	1	0.2135
1:240119453:C:T	50	100	1	0.02088
1:240119467:A:G	50	100	1	0.05882
1:240119624:G:A	50	100	1	0.03776
1:240119781:G:A	50	100	1	0.2133
1:240119921:C:A	50	100	1	0.2133
1:240120401:C:T	50	100	1	0.07498
1:240120436:A:G	50	100	0.98	0.06663
1:240120675:G:C	50	100	0.98	0.1097
1:240120899:C:T	50	100	0.95	0.0216
1:240120915:C:T	50	98	0.99	0.3778
1:240121024:A:G	50	98	1	0.246
1:240121138:G:A	50	100	1	0.03286
1:240121190:G:T	50	96	0.98	0.2195
1:240121327:G:A	50	100	1	0.03304
1:240121637:C:G	49	100	0.99	0.1102
1:240121902:C:T	49	100	1	0.2509
1:240121965:A:G	50	100	1	0.01652
1:240122042:G:A	50	100	1	0.2315
1:240122075:A:T	50	100	0.84	0.01126
1:240122079:T:A	50	96	0.77	0.02614
1:240122083:T:A	49	98	1	0.2197
1:240122087:T:A	50	96	1	0.2166
1:240122190:C:T	50	100	1	0.2515
1:240122304:C:T	50	100	0.95	0.03631
1:240122320:G:A	50	100	1	0.3912
1:240122733:G:A	50	100	0.99	0.4417
1:240122897:C:A	50	100	0.98	0.06227
1:240123153:T:C	50	100	0.99	0.04684
1:240123416:G:A	50	100	0.99	0.1008
1:240123473:C:G	50	100	0.99	0.1768
1:240123474:T:C	50	100	0.98	0.04394
1:240123555:T:C	50	100	0.99	0.1768
1:240123631:T:C	50	96	0.81	0.02251
1:240123719:C:T	50	100	0.98	0.05501
1:240123960:G:A	50	100	0.98	0.4877
1:240124064:G:A	50	98	0.98	0.1732
1:240124107:G:A	50	100	0.98	0.06227
1:240124170:A:G	50	100	0.98	0.06227
1:240124291:C:A	50	100	0.98	0.01053
1:240124668:G:A	50	100	0.98	0.1149
1:240124760:C:T	50	100	1	0.01561
1:240124798:A:G	50	100	0.99	0.1029
1:240125560:C:T	50	100	1	0.01126
1:240125635:T:C	50	100	0.99	0.484
1:240125952:T:C	50	100	1	0.06881
1:240126067:T:C	50	100	1	0.01271
1:240126107:A:T	50	100	0.98	0.03849
1:240126434:C:T	50	100	0.98	0.04866
1:240126483:C:T	50	100	0.98	0.1739
1:240126783:G:C	50	100	0.99	0.01961
1:240126946:G:A	50	98	1	0.06899
1:240127138:G:T	50	98	0.97	0.0285
1:240127210:G:A	50	100	0.97	0.05447
1:240127764:G:A	50	100	0.99	0.01961
1:240127895:G:A	50	100	1	0.06899
1:240127998:G:C	50	100	1	0.06899
1:240128196:G:C	50	100	1	0.01307
1:240128600:A:G	50	100	0.99	0.319
1:240128900:A:G	50	100	0.99	0.3789
1:240129557:C:T	50	100	0.98	0.04993
1:240129585:C:A	50	100	0.99	0.06754
1:240130231:A:G	50	100	1	0.06917
1:240131110:G:C	50	100	0.97	0.1215
1:240131159:A:G	50	100	0.98	0.1757
1:240131263:A:G	50	100	1	0.06736
1:240131378:C:A	50	98	0.98	0.3816
1:240131438:G:A	50	100	0.98	0.07988
1:240131716:A:G	50	100	0.99	0.1313
1:240131803:T:C	50	100	1	0.02397
1:240132064:G:A	50	100	0.99	0.2427
1:240132575:A:G	50	100	0.99	0.2279
1:240132659:G:C	50	100	0.99	0.01979
1:240132721:T:C	50	100	0.98	0.3212
1:240132782:G:A	50	100	0.98	0.3212
1:240132807:A:G	50	100	0.99	0.3662
1:240133071:A:G	50	100	0.8	0.03286
1:240133172:A:G	50	100	1	0.01307
1:240133730:A:C	50	100	0.99	0.1264
1:240133812:A:T	50	100	0.98	0.06826
1:240133826:C:T	50	100	0.98	0.4958
1:240134093:C:G	50	98	0.71	0.01779
1:240134403:C:T	50	100	0.99	0.01489
1:240134522:G:A	50	100	0.99	0.01307
1:240134802:C:T	50	100	0.95	0.03686
1:240135102:A:T	50	100	0.99	0.01307
1:240135517:T:C	50	100	0.98	0.1265
1:240135740:T:C	50	100	0.98	0.3771
1:240135807:G:A	50	98	0.98	0.1207
1:240135930:C:T	50	100	0.86	0.0236
1:240136069:A:G	50	100	0.94	0.03686
1:240136070:A:T	50	100	0.97	0.4784
1:240136214:G:A	50	100	0.97	0.2275
1:240136558:T:A	50	98	0.99	0.01507
1:240136709:A:G	50	100	0.87	0.02796
1:240136733:T:C	50	100	0.89	0.02814
1:240136829:T:C	50	84	0.77	0.4375
1:240136847:C:T	50	100	0.98	0.01834
1:240136851:G:T	50	98	0.76	0.02233
1:240136873:T:C	50	86	0.74	0.3989
1:240136912:A:G	50	94	0.78	0.114
1:240138115:G:A	50	98	0.98	0.0285
1:240138187:A:G	50	94	0.95	0.4314
1:240138232:G:A	50	100	0.97	0.0374
1:240138432:G:A	50	100	0.86	0.01688
1:240138469:G:A	50	96	0.8	0.01943
1:240138538:A:G	46	100	0.66	0.01634
1:240139109:C:T	50	100	0.99	0.0345
1:240140022:C:T	50	98	0.97	0.4768
1:240141024:T:G	50	100	1	0.0325
1:240141122:G:A	50	100	1	0.01416
1:240141280:A:C	50	98	0.93	0.04521
1:240141383:A:G	50	100	1	0.09513
1:240141944:A:G	50	98	0.98	0.4691
1:240142067:A:G	50	98	0.98	0.4677
1:240142359:C:G	50	98	0.97	0.4682
1:240142438:G:A	50	100	1	0.03195
1:240142506:G:T	50	100	0.97	0.1874
1:240142567:G:C	50	100	0.9	0.01035
1:240142599:C:T	50	94	0.98	0.3286
1:240142817:A:T	50	100	1	0.0443
1:240143154:T:C	50	98	0.98	0.08315
1:240143158:G:A	50	98	1	0.02487
1:240143748:C:T	50	100	0.98	0.1774
1:240144080:A:G	50	96	0.97	0.1776
1:240144089:C:G	50	100	0.98	0.2725
1:240144522:C:T	50	100	1	0.04412
1:240144592:A:G	50	100	0.98	0.2803
1:240144627:A:G	50	100	1	0.02687
1:240144661:A:G	50	98	0.98	0.1703
1:240144847:T:C	50	98	0.97	0.2687
1:240144900:T:C	50	100	0.98	0.2812
1:240144980:G:C	50	100	0.98	0.1679
1:240145048:C:G	50	100	0.97	0.2803
1:240145066:A:G	50	100	0.98	0.3735
1:240145082:C:A	50	100	0.98	0.4181
1:240145110:T:C	50	100	0.98	0.1398
1:240145160:C:T	50	98	0.98	0.04684
1:240145467:A:G	50	100	0.98	0.1505
1:240146042:G:A	50	100	0.99	0.1434
1:240146204:A:G	50	94	0.91	0.1233
1:240146206:A:G	50	100	1	0.01344
1:240146211:G:A	50	98	0.95	0.02741
1:240146264:T:C	50	98	0.99	0.453
1:240146348:T:C	50	98	0.99	0.4492
1:240146349:G:A	50	98	0.98	0.305
1:240146373:G:A	50	100	0.82	0.01344
1:240146385:C:G	50	98	0.99	0.4552
1:240146523:T:G	49	95.9	0.99	0.4555
1:240146532:A:G	50	92	0.99	0.3911
1:240146561:G:A	50	100	0.89	0.04158
1:240146591:T:C	50	94	0.99	0.4214
1:240146994:G:A	50	100	0.99	0.4566
1:240147068:A:G	50	100	0.99	0.4566
1:240147177:G:A	50	98	0.99	0.4566
1:240147195:A:G	50	98	0.98	0.01725
1:240147397:C:T	50	100	1	0.01616
1:240147398:G:A	50	100	0.99	0.4731
1:240147577:G:C	50	100	0.99	0.4564
1:240147581:T:C	50	100	0.99	0.4566
1:240147582:C:T	50	100	0.99	0.4566
1:240147834:T:C	49	100	0.99	0.4566
1:240147927:A:G	50	100	1	0.06627
1:240148766:G:A	50	100	1	0.08243
1:240148966:C:T	50	98	0.98	0.4597
1:240148981:T:A	50	100	0.97	0.1683
1:240149135:C:T	50	100	0.99	0.4593
1:240149782:A:C	50	100	0.96	0.03613
1:240149915:C:T	50	98	0.99	0.4306
1:240149996:G:A	50	100	0.99	0.4577
1:240150146:C:A	50	100	0.97	0.01688
1:240150608:C:G	50	100	0.99	0.01598
1:240150765:A:T	50	100	1	0.08261
1:240150779:A:G	50	100	0.99	0.01598
1:240150871:G:C	50	100	0.99	0.4597
1:240150899:A:G	50	100	0.99	0.4575
1:240151033:T:A	50	98	0.99	0.4308
1:240151042:G:A	50	100	0.99	0.457
1:240151102:C:T	50	100	0.99	0.4597
1:240151199:A:G	50	98	0.99	0.4083
1:240151286:A:G	50	100	1	0.08261
1:240151382:A:G	50	100	0.94	0.05011
1:240152062:T:G	50	100	0.99	0.0158
1:240152092:T:C	50	100	1	0.06772
1:240152111:A:T	50	98	0.98	0.431
1:240152163:A:G	50	100	0.97	0.01961
1:240152215:G:A	49	100	0.99	0.3086
1:240152281:A:G	49	100	0.99	0.4577
1:240152606:A:G	50	100	1	0.02869
1:240152668:G:A	50	98	1	0.4867
1:240152698:C:G	50	100	0.98	0.08696
1:240152720:C:A	50	100	1	0.0285
1:240153095:G:A	50	100	0.95	0.0118
1:240153140:T:C	50	100	1	0.4573
1:240153207:G:A	50	100	1	0.1302
1:240153449:C:T	50	100	0.99	0.06772
1:240153479:C:G	50	100	1	0.06699
1:240153839:G:A	50	100	0.97	0.06118
1:240153842:C:T	50	100	1	0.13
1:240153938:C:A	50	100	0.99	0.4493
1:240154009:C:G	50	100	0.99	0.4499
1:240154264:A:G	50	100	1	0.02705
1:240154321:G:A	50	100	1	0.09096
1:240154469:C:G	50	100	0.96	0.01144
1:240154600:A:G	50	98	0.96	0.1285
1:240154998:C:G	50	100	1	0.2188
1:240155271:A:C	50	100	1	0.1322
1:240155433:C:G	50	100	0.76	0.01017
1:240155612:A:G	50	100	1	0.1324
1:240156156:C:T	50	100	0.98	0.04829
1:240156173:C:T	50	100	0.84	0.01053
1:240156550:G:T	50	100	0.98	0.02342
1:240156607:A:G	50	96	0.95	0.2482
1:240157159:T:C	50	100	1	0.2743
1:240157587:A:G	50	100	1	0.1322
1:240157794:A:T	50	100	1	0.05574
1:240158070:A:T	50	100	1	0.06627
1:240159367:A:G	50	100	0.98	0.04847
1:240159406:T:C	50	100	1	0.01144
1:240159886:G:T	48	97.9	0.98	0.3076
1:240159921:A:T	49	95.9	0.86	0.0463
1:240159923:A:G	48	89.6	0.92	0.12
1:240159925:A:G	47	93.6	0.99	0.1298
1:240159972:T:C	49	95.9	0.96	0.04775
1:240159974:T:C	49	85.7	0.96	0.2084
1:240159976:C:T	44	79.5	0.96	0.3348
1:240160000:T:C	49	100	0.83	0.01743
1:240160119:A:G	50	100	1	0.05574
1:240160546:T:C	50	98	1	0.2894
1:240160640:A:G	50	100	1	0.05574
1:240160900:A:G	50	100	1	0.2182
1:240161230:C:T	50	100	1	0.289
1:240161310:A:T	50	100	1	0.2738
1:240161311:T:C	50	100	1	0.2738
1:240161430:G:C	50	100	0.9	0.01198
1:240161753:T:C	50	100	1	0.2184
1:240162412:C:T	50	100	1	0.01144
1:240162563:A:G	50	100	1	0.01489
1:240162781:T:C	50	100	0.99	0.06609
1:240163317:A:G	50	100	1	0.01489
1:240164527:A:C	50	100	1	0.02505
1:240164650:C:T	50	100	1	0.01489
1:240166012:C:T	50	100	1	0.1302
1:240166374:T:C	50	98	0.97	0.3776
1:240166384:C:A	50	100	0.99	0.08569
1:240166596:G:T	50	100	1	0.2736
1:240166661:A:C	50	100	0.99	0.06572
1:240166769:A:G	50	100	1	0.05483
1:240166852:C:T	50	100	1	0.2872
1:240166859:C:T	50	100	1	0.1298
1:240166960:A:C	50	96	0.65	0.02959
1:240166966:A:G	50	96	0.92	0.1216
1:240167057:A:G	50	100	1	0.287
1:240167647:A:T	50	100	1	0.1298
1:240167651:T:C	50	100	1	0.1298
1:240168325:C:T	50	100	1	0.1298
1:240168408:A:G	50	100	1	0.218
1:240168450:A:G	50	100	0.99	0.02542
1:240168609:C:T	50	100	0.89	0.02015
1:240168665:A:G	50	100	1	0.01434
1:240168733:G:T	50	100	1	0.218
1:240168861:A:C	50	100	1	0.2899
1:240169135:C:T	50	100	1	0.2162
1:240169266:G:A	50	100	1	0.2729
1:240169274:C:G	50	100	1	0.2881
1:240169447:T:G	50	100	1	0.2887
1:240169916:T:C	50	100	1	0.2162
1:240170798:G:A	50	100	0.98	0.04884
1:240170866:A:G	50	100	1	0.05556
1:240170938:C:T	50	100	0.98	0.04884
1:240171050:T:C	50	100	1	0.218
1:240171313:C:T	50	100	1	0.01761
1:240171616:G:A	50	100	1	0.1316
1:240171770:G:A	50	100	1	0.05556
1:240172119:G:A	50	100	1	0.2747
1:240172187:A:G	50	100	1	0.2899
1:240172527:A:G	50	100	0.99	0.08624
1:240172699:A:G	50	100	1	0.2899
1:240172995:G:A	50	100	1	0.01489
1:240173553:A:G	50	100	1	0.2751
1:240174568:G:A	50	100	0.98	0.278
1:240174701:A:G	50	100	0.94	0.0207
1:240174833:A:C	50	100	0.99	0.06954
1:240175004:G:C	50	100	0.97	0.2522
1:240175206:A:G	50	98	0.99	0.2451
1:240175527:G:T	50	98	0.99	0.07008
1:240175590:G:A	50	98	0.99	0.2175
1:240175749:T:C	50	98	1	0.2166
1:240175904:G:A	50	98	1	0.2642
1:240176246:T:C	50	98	0.62	0.01271
1:240176463:A:G	50	98	0.98	0.08115
1:240176512:C:A	50	94	0.79	0.06935
1:240176588:C:T	50	98	1	0.1952
1:240176618:T:C	50	100	1	0.1952
1:240176717:C:T	50	100	0.87	0.01271
1:240176736:C:T	50	100	0.98	0.06863
1:240176737:G:A	50	100	1	0.1952
1:240176757:T:C	50	100	1	0.1952
1:240176813:C:T	50	100	0.99	0.03885
1:240176977:C:T	50	100	1	0.1959
1:240177019:T:C	50	98	0.8	0.02106
1:240177187:A:G	50	100	1	0.1954
1:240177316:T:C	50	100	1	0.1318
1:240177620:A:G	50	100	1	0.1954
1:240177819:A:G	50	100	1	0.1954
1:240177864:C:T	50	100	1	0.1954
1:240177968:A:G	50	100	1	0.1959
1:240178123:G:T	50	100	1	0.1954
1:240178511:G:A	50	100	0.95	0.03377
1:240178686:G:A	50	100	0.92	0.01071
1:240178834:A:G	50	100	1	0.1954
1:240179356:G:A	50	100	0.97	0.01289
1:240179377:G:A	50	100	1	0.1954
1:240179447:T:C	50	100	1	0.1954
1:240179818:A:G	50	100	1	0.1959
1:240179825:G:A	50	100	1	0.1954
1:240180027:G:C	50	100	1	0.04775
1:240180321:A:G	50	100	1	0.1954
1:240180398:C:A	50	100	0.99	0.2651
1:240180567:T:C	30	100	0.86	0.01216
1:240180627:C:T	49	100	0.96	0.04739
1:240180810:G:A	50	100	0.98	0.03903
1:240180843:A:G	50	100	1	0.1474
1:240180863:G:A	50	100	1	0.1316
1:240181090:C:T	50	100	1	0.1955
1:240181190:A:G	50	100	0.99	0.2767
1:240181325:G:A	50	100	0.97	0.06772
1:240181326:G:A	50	100	0.97	0.06772
1:240181351:G:C	50	100	0.97	0.06772
1:240181494:C:G	50	100	1	0.1952
1:240182063:G:A	50	100	0.66	0.01144
1:240182349:G:A	50	100	0.95	0.03341
1:240182434:T:C	50	100	0.99	0.195
1:240182572:A:G	50	100	0.99	0.1465
1:240182720:T:A	50	100	0.98	0.04775
1:240182943:G:T	50	100	0.98	0.0679
1:240183003:G:A	50	100	0.98	0.1948
1:240183564:C:T	50	100	0.9	0.01126
1:240183804:G:T	50	100	0.9	0.01289
1:240184048:G:A	50	100	0.98	0.1471
1:240184051:C:T	50	100	0.99	0.1394
1:240184071:T:C	50	100	0.97	0.1474
1:240184279:C:G	49	85.7	0.94	0.1866
1:240184376:G:A	48	95.8	0.89	0.4488
1:240184518:T:A	33	93.9	0.91	0.1621
1:240184519:T:A	43	100	0.83	0.02687
1:240184609:G:A	50	100	0.94	0.1848
1:240184630:T:C	50	100	0.94	0.06064
1:240184816:G:A	50	100	0.92	0.03994
1:240184948:T:G	47	89.4	0.67	0.0285
1:240185001:C:A	46	95.7	0.8	0.01906
1:240185147:T:G	37	83.8	0.66	0.04339
1:240185305:A:G	50	100	0.89	0.0581
1:240185923:C:A	50	100	0.97	0.2393
1:240186114:G:A	50	100	0.95	0.01707
1:240186124:G:A	50	100	0.95	0.2173
1:240186128:G:C	50	100	0.95	0.01707
1:240186197:T:C	50	100	0.9	0.03722
1:240186367:T:C	50	100	0.86	0.01761
1:240186616:G:A	50	100	0.96	0.2418
1:240186656:C:T	50	100	0.97	0.2426
1:240186877:A:T	50	100	0.97	0.4918
1:240187037:C:A	50	100	0.92	0.01089
1:240187042:G:A	50	98	0.97	0.2538
1:240187147:A:G	50	100	0.97	0.4063
1:240187227:G:A	50	100	0.98	0.01961
1:240187331:C:T	50	100	0.98	0.02778
1:240187404:T:C	50	98	0.96	0.203
1:240187458:G:A	50	100	0.98	0.01779
1:240187510:T:C	50	98	0.98	0.4043
1:240187941:G:A	50	100	0.95	0.0837
1:240188214:A:G	49	100	0.97	0.04212
1:240188328:T:C	50	98	0.98	0.4065
1:240188575:C:T	50	100	0.99	0.02651
1:240188711:A:G	50	98	0.99	0.4069
1:240188770:A:G	50	100	0.98	0.4007
1:240188988:T:C	50	100	0.99	0.4049
1:240189124:T:G	50	98	0.83	0.01089
1:240189490:T:G	50	100	1	0.3883
1:240189518:T:A	50	100	0.96	0.03486
1:240189960:G:A	50	100	0.97	0.1825
1:240190202:G:A	50	100	0.99	0.1736
1:240190264:G:C	50	98	0.98	0.0955
1:240190292:G:A	50	100	0.99	0.1915
1:240190446:G:A	50	100	0.99	0.3914
1:240190769:G:T	50	100	0.99	0.3931
1:240190870:G:A	50	100	0.92	0.04847
1:240191310:T:G	50	100	0.9	0.01434
1:240191562:G:A	50	100	0.96	0.01507
1:240191956:A:G	50	100	1	0.2861
1:240192086:A:G	50	100	0.99	0.3883
1:240192841:T:A	47	100	0.99	0.05356
1:240192879:A:G	50	100	0.89	0.06481
1:240193499:G:A	50	100	1	0.3593
1:240193596:G:A	50	100	1	0.3909
1:240193753:G:A	50	100	1	0.3615
1:240194337:A:G	50	100	1	0.1997
1:240194778:A:G	50	100	1	0.2484
1:240194873:A:G	50	100	1	0.3618
1:240195082:C:A	50	100	1	0.0492
1:240195123:G:A	50	100	1	0.3602
1:240195185:C:T	50	100	1	0.362
1:240195620:A:T	50	100	1	0.362
1:240195789:G:A	50	100	1	0.4395
1:240195958:T:C	50	100	1	0.209
1:240196155:C:T	50	100	1	0.03395
1:240196270:A:G	50	100	1	0.02288
1:240196352:G:C	50	100	1	0.3522
1:240196464:C:T	50	100	1	0.03413
1:240196585:C:T	50	100	0.99	0.02142
1:240196655:G:A	50	100	1	0.248
1:240196765:G:A	50	100	0.98	0.02669
1:240196819:T:C	50	100	0.98	0.05519
1:240196910:G:C	50	100	1	0.2674
1:240197150:T:C	50	100	0.99	0.2371
1:240197271:G:A	50	100	1	0.234
1:240197562:A:G	50	100	1	0.02033
1:240197636:T:A	50	100	1	0.02288
1:240197789:C:T	49	100	0.99	0.2562
1:240198122:C:T	50	100	1	0.2905
1:240198146:A:G	50	98	0.98	0.04557
1:240198437:C:T	50	100	1	0.03123
1:240198439:G:T	50	98	1	0.04684
1:240198594:A:T	50	100	1	0.03141
1:240198834:C:T	50	98	1	0.01561
1:240198844:C:T	50	100	1	0.03141
1:240198881:C:A	50	100	0.99	0.2905
1:240198976:G:A	50	100	1	0.03141
1:240198985:G:A	50	100	0.94	0.02651
1:240199019:C:T	50	100	1	0.03141
1:240199029:C:T	50	100	0.97	0.04466
1:240199060:G:A	50	100	1	0.03141
1:240199281:T:C	50	100	1	0.03141
1:240199782:T:C	50	100	0.94	0.02633
1:240199909:A:C	50	100	0.99	0.2122
1:240199941:C:G	50	100	0.99	0.3542
1:240200022:T:C	50	100	1	0.0472
1:240200265:G:C	50	100	0.98	0.2237
1:240200399:C:T	50	100	1	0.02269
1:240200466:C:T	50	100	1	0.01598
1:240200654:T:A	50	100	0.99	0.03123
1:240200753:A:G	50	100	1	0.0472
1:240200868:C:T	50	100	1	0.03141
1:240200887:C:A	50	100	0.98	0.2395
1:240201014:T:C	50	100	1	0.01598
1:240201034:A:G	50	100	0.98	0.4383
1:240201100:G:C	50	100	1	0.01598
1:240201180:C:G	50	100	1	0.03123
1:240201277:A:C	50	100	1	0.01598
1:240201542:A:C	50	100	0.98	0.4481
1:240201578:A:G	50	100	1	0.01598
1:240201644:T:G	50	100	1	0.04702
1:240201682:A:G	50	100	1	0.04702
1:240201777:G:C	50	98	0.97	0.2879
1:240201962:C:A	50	100	1	0.03086
1:240202077:C:T	50	100	1	0.03123
1:240202170:C:T	50	100	1	0.03105
1:240202329:A:G	50	98	0.94	0.2702
1:240202586:T:C	50	96	0.91	0.2883
1:240202686:A:G	50	100	0.99	0.03867
1:240202941:A:G	50	100	0.82	0.02124
1:240202959:A:C	50	100	1	0.04031
1:240203121:T:C	50	98	0.76	0.01325
1:240203270:G:A	50	100	0.98	0.4415
1:240203272:A:C	50	100	0.98	0.4415
1:240203491:C:A	50	98	0.98	0.3095
1:240203509:C:G	50	98	0.97	0.2672
1:240203614:C:T	50	98	0.97	0.2144
1:240204050:C:T	50	100	0.87	0.06336
1:240204207:T:G	50	100	0.98	0.2144
1:240204227:A:C	50	100	0.98	0.0158
1:240204398:G:A	50	98	0.9	0.05501
1:240204488:C:T	50	100	1	0.02487
1:240204562:C:G	50	100	0.95	0.01017
1:240204611:C:T	50	100	0.98	0.2148
1:240204958:A:G	50	100	0.98	0.2371
1:240205029:T:C	50	100	0.98	0.03232
1:240205392:C:T	45	100	1	0.01017
1:240205525:A:G	50	100	0.95	0.01017
1:240205555:A:G	50	100	0.99	0.02288
1:240205562:T:C	50	100	0.94	0.02324
1:240206015:G:A	50	100	0.96	0.05828
1:240206299:G:A	50	100	0.91	0.01688
1:240206432:T:C	50	100	0.98	0.0325
1:240207329:C:G	50	100	0.99	0.2912
1:240207402:A:G	50	98	0.78	0.01289
1:240207685:C:T	47	76.6	0.79	0.1098
1:240207731:A:G	47	97.9	0.84	0.02397
1:240207734:A:C	47	97.9	0.76	0.02397
1:240208842:A:G	50	100	0.97	0.03268
1:240209551:G:A	50	100	0.98	0.0167
1:240209649:C:A	50	98	0.99	0.3598
1:240209745:A:G	50	100	0.97	0.03268
1:240209821:A:G	50	96	0.94	0.03849
1:240209966:A:G	50	100	0.97	0.03268
1:240210269:C:T	50	100	0.99	0.2328
1:240210580:T:C	50	100	0.99	0.01035
1:240211509:T:C	50	98	1	0.2894
1:240212949:G:T	50	100	1	0.01471
1:240213231:A:G	50	100	1	0.2549
1:240213515:T:C	50	100	1	0.01416
1:240214723:G:A	50	100	1	0.02505
1:240215358:G:A	50	100	1	0.2687
1:240215509:G:T	50	98	0.97	0.01852
1:240215610:G:A	50	100	0.94	0.01598
1:240215729:A:G	49	100	0.97	0.04884
1:240216245:A:T	50	100	1	0.01416
1:240216806:G:A	50	100	1	0.2928
1:240217036:G:A	50	100	1	0.01779
1:240218059:C:T	50	100	1	0.01416
1:240218276:T:C	44	95.5	1	0.4014
1:240219083:G:A	50	100	1	0.02542
1:240219438:T:C	50	100	0.99	0.4163
1:240219448:C:G	50	100	0.84	0.01216
1:240219982:T:C	50	100	1	0.01416
1:240220034:T:G	50	100	1	0.285
1:240220294:C:A	50	100	0.96	0.02251
1:240220529:G:A	50	96	0.77	0.03032
1:240220759:C:G	50	100	0.97	0.0512
1:240220811:C:T	50	100	1	0.01688
1:240221023:C:G	50	100	1	0.3985
1:240221036:A:G	50	100	1	0.02542
1:240221042:C:T	50	100	0.99	0.1327
1:240221629:A:G	50	100	1	0.2745
1:240221990:G:A	50	100	0.99	0.2823
1:240222099:C:T	50	100	1	0.4027
1:240222389:G:A	50	98	1	0.2814
1:240222419:G:A	50	100	1	0.2943
1:240223349:G:A	49	100	1	0.2745
1:240223443:T:G	50	100	1	0.2743
1:240223947:G:A	50	100	1	0.2918
1:240223997:A:G	50	100	1	0.2818
1:240224218:T:C	50	100	0.85	0.0374
1:240224221:C:A	50	100	1	0.01688
1:240224380:T:G	50	98	1	0.2814
1:240224600:C:A	50	100	0.9	0.03522
1:240225004:G:A	50	98	1	0.03649
1:240225176:T:G	50	100	1	0.2816
1:240225698:A:C	50	100	1	0.2745
1:240226640:T:C	50	100	0.96	0.01089
1:240226684:G:A	50	100	1	0.2743
1:240226773:T:C	50	100	1	0.4031
1:240227114:A:G	50	100	1	0.1322
1:240227123:C:T	50	100	1	0.4031
1:240227362:A:G	50	100	1	0.0256
1:240227519:A:G	50	100	1	0.2914
1:240228063:G:T	50	98	0.87	0.02215
1:240228067:G:A	50	100	1	0.2914
1:240228327:A:G	49	95.9	0.82	0.03976
1:240228481:G:A	50	100	0.96	0.0207
1:240229409:G:A	50	100	0.76	0.01271
1:240229509:G:A	50	98	0.99	0.2816
1:240231508:G:T	50	100	1	0.2745
1:240231579:A:G	50	100	0.99	0.4188
1:240231843:G:A	50	98	0.93	0.1227
1:240232237:G:A	50	100	0.99	0.2809
1:240232271:A:T	47	85.1	0.78	0.0768
1:240232292:A:G	50	98	0.85	0.02142
1:240232315:C:T	50	98	0.98	0.421
1:240233049:G:T	50	100	0.77	0.02342
1:240233490:G:T	50	98	1	0.3166
1:240234834:G:C	50	98	0.99	0.2907
1:240235304:A:T	50	100	0.98	0.02142
1:240235591:T:A	50	100	1	0.2364
1:240235608:A:G	50	100	0.76	0.01852
1:240235655:A:G	50	98	1	0.2901
1:240236010:C:T	50	100	0.99	0.04975
1:240236121:C:T	50	100	0.92	0.04484
1:240236388:G:A	50	100	1	0.01906
1:240236606:C:G	50	98	1	0.2865
1:240238285:A:G	50	100	1	0.01416
1:240238352:A:G	50	100	0.98	0.02179
1:240238583:A:G	50	100	1	0.2889
1:240239095:C:T	50	100	1	0.2887
1:240239353:T:C	50	100	0.99	0.4779
1:240239440:C:T	50	100	0.99	0.2362
1:240239568:T:G	50	98	0.99	0.427
1:240239580:G:A	50	100	1	0.02052
1:240239946:A:G	50	100	0.97	0.0443
1:240240156:T:C	50	100	0.96	0.2317
1:240240433:A:G	50	98	0.9	0.01107
1:240241039:G:A	50	100	0.98	0.01961
1:240241222:T:C	50	100	0.86	0.01126
1:240241225:G:T	50	100	0.98	0.2378
1:240241258:T:G	50	100	0.98	0.291
1:240241283:G:A	50	100	0.98	0.2253
1:240241503:C:T	50	100	0.91	0.01107
1:240241813:T:C	49	95.9	0.98	0.4699
1:240241842:T:C	44	86.4	0.98	0.2703
1:240241843:T:C	44	97.7	0.99	0.02179
1:240241916:G:C	50	100	0.94	0.02451
1:240242006:C:T	50	100	0.94	0.02415
1:240242676:C:G	50	100	0.97	0.01198
1:240242844:T:C	50	100	0.96	0.05174
1:240243130:G:A	50	100	0.94	0.02397
1:240243372:C:G	50	100	0.99	0.2912
1:240243683:A:G	50	100	0.99	0.2912
1:240243863:T:C	50	100	0.99	0.2912
1:240243905:A:G	50	100	0.98	0.2415
1:240244007:T:C	50	100	0.99	0.2914
1:240244040:T:A	50	100	1	0.4196
1:240244083:G:A	50	100	0.99	0.2901
1:240244647:T:G	50	100	0.96	0.01144
1:240244775:G:A	50	100	1	0.2903
1:240245046:A:G	50	100	0.98	0.1667
1:240245272:C:G	50	100	0.99	0.2901
1:240245489:G:A	50	100	0.97	0.05174
1:240245907:A:G	50	100	0.99	0.224
1:240246049:G:A	50	98	0.88	0.01107
1:240246128:T:C	50	100	0.99	0.2901
1:240246136:C:T	50	98	0.99	0.2898
1:240246137:A:G	50	98	0.99	0.2912
1:240246144:C:T	50	98	0.98	0.2818
1:240246158:C:T	50	98	0.98	0.2809
1:240246292:C:A	50	100	0.99	0.4216
1:240246320:C:T	50	100	0.97	0.2351
1:240246474:T:C	50	98	0.93	0.01634
1:240246603:C:T	50	100	0.98	0.4969
1:240246894:G:A	50	100	0.95	0.01761
1:240246945:T:A	50	98	0.76	0.01797
1:240248196:A:G	50	100	1	0.03468
1:240248238:T:A	50	100	0.98	0.2159
1:240248636:C:T	50	100	0.98	0.2404
1:240248913:G:C	50	100	1	0.01616
1:240248985:A:G	50	100	1	0.01634
1:240249780:A:G	50	100	1	0.02487
1:240249913:G:A	50	100	1	0.01634
1:240250902:C:T	50	100	0.96	0.02959
1:240250913:C:A	50	100	0.93	0.06972
1:240251204:G:A	50	100	0.76	0.01652
1:240251312:C:T	50	100	1	0.01616
1:240251718:C:A	50	100	1	0.01543
1:240251750:G:A	50	100	0.99	0.3008
1:240252113:C:T	50	100	0.99	0.3008
1:240252478:C:G	50	100	0.98	0.4606
1:240252638:G:C	49	100	0.86	0.01779
1:240252992:C:G	44	100	1	0.01979
1:240253568:C:T	50	100	1	0.01616
1:240253649:T:C	50	100	1	0.01834
1:240254251:C:T	50	100	0.76	0.01816
1:240254256:C:T	50	100	0.76	0.02015
1:240254522:G:A	50	100	0.72	0.01634
1:240254528:T:C	50	100	1	0.01616
1:240254761:G:A	50	100	0.99	0.2308
1:240254954:G:T	50	100	0.99	0.3586
1:240255375:T:G	50	100	0.76	0.0187
1:240255402:G:T	50	100	0.99	0.4659
1:240255765:G:C	50	100	0.99	0.2324
1:240255993:A:T	50	100	0.99	0.469
1:240255997:G:A	50	100	1	0.03595
1:240256014:A:G	50	100	1	0.03595
1:240256155:C:T	50	100	0.99	0.01598
1:240256235:C:T	50	100	1	0.03595
1:240256294:C:T	50	100	1	0.03595
1:240256318:C:T	50	100	1	0.258
1:240256396:G:T	50	98	0.96	0.1255
1:240256467:A:G	50	100	1	0.03595
1:240256550:C:T	50	100	0.78	0.0158
1:240256707:T:C	50	100	1	0.2602
1:240256708:G:A	50	100	1	0.03595
1:240256770:C:T	50	100	0.99	0.468
1:240256789:A:G	50	100	1	0.2582
1:240256834:C:G	50	100	0.99	0.2279
1:240256847:G:A	50	100	1	0.03595
1:240257458:T:A	50	100	0.99	0.2141
1:240257766:A:C	50	100	0.97	0.0541
1:240257787:C:G	50	100	1	0.03159
1:240258083:G:A	50	100	0.99	0.2191
1:240258137:C:T	50	100	0.99	0.4697
1:240258260:A:G	50	100	1	0.01634
1:240258422:C:T	50	100	0.99	0.468
1:240258658:T:C	50	100	0.99	0.468
1:240258782:G:T	50	100	1	0.01616
1:240259063:A:C	50	100	0.99	0.488
1:240259750:A:T	50	100	0.99	0.4946
1:240260991:G:C	50	98	0.99	0.2903
1:240261065:T:C	50	100	0.99	0.03667
1:240261557:T:C	50	100	0.99	0.2289
1:240261563:A:G	50	100	0.81	0.02015
1:240261644:A:G	50	100	0.99	0.4956
1:240261753:G:A	50	100	0.99	0.4955
1:240262075:C:A	50	100	0.99	0.478
1:240262594:C:T	50	100	0.99	0.478
1:240262652:C:T	49	100	0.98	0.01688
1:240263039:G:A	50	100	0.98	0.01688
1:240263148:C:G	50	100	0.88	0.01688
1:240263338:C:T	50	100	0.98	0.01688
1:240263353:G:A	50	100	0.98	0.01688
1:240263485:T:C	50	100	1	0.01979
1:240263644:C:A	50	100	1	0.01979
1:240263767:G:A	50	100	0.99	0.4958
1:240263855:A:C	50	100	0.99	0.2182
1:240263950:A:G	50	100	0.99	0.01688
1:240264618:G:A	50	100	0.98	0.01561
1:240264780:G:A	50	100	0.99	0.2184
1:240264965:G:A	50	100	0.99	0.3103
1:240265217:T:C	50	100	0.99	0.4779
1:240265500:C:A	50	100	0.99	0.3105
1:240265501:A:G	50	100	0.99	0.3105
1:240265786:T:C	50	100	0.98	0.2716
1:240265917:G:T	50	100	0.95	0.03086
1:240265942:A:G	50	100	0.99	0.3101
1:240266091:T:C	50	100	0.93	0.01979
1:240266294:G:T	50	100	0.98	0.01561
1:240266417:T:C	50	100	0.99	0.4579
1:240266569:T:C	50	96	0.68	0.02542
1:240266599:A:T	50	100	0.99	0.01235
1:240266700:C:T	50	100	0.99	0.2289
1:240266994:G:A	50	100	0.98	0.3499
1:240266997:C:G	50	100	0.99	0.2732
1:240267155:C:T	50	100	0.94	0.0158
1:240267398:A:G	50	100	0.99	0.2306
1:240268135:G:A	50	100	0.98	0.4577
1:240268378:A:C	50	100	0.99	0.2306
1:240268795:T:G	50	100	1	0.01707
1:240269100:G:A	50	100	0.99	0.2268
1:240269250:T:G	50	100	0.98	0.4548
1:240269258:A:G	50	100	0.98	0.2709
1:240269332:T:G	50	100	0.99	0.2306
1:240269464:A:C	50	100	1	0.01707
1:240269465:A:G	50	100	0.99	0.2268
1:240269588:C:T	50	100	0.99	0.3106
1:240270161:T:C	50	100	1	0.01725
1:240270236:T:G	50	100	1	0.01416
1:240270440:A:G	50	100	0.99	0.2288
1:240270711:A:G	50	100	0.99	0.2306
1:240270857:G:A	50	100	0.99	0.2306
1:240270924:C:G	50	100	0.97	0.05011
1:240271213:C:T	50	100	0.99	0.2306
1:240271280:A:T	50	100	0.98	0.4575
1:240271293:C:T	50	100	1	0.01707
1:240271440:C:T	50	100	0.99	0.2306
1:240271441:T:G	50	100	0.99	0.2306
1:240271942:A:G	50	100	1	0.01707
1:240272487:T:C	50	100	0.98	0.1215
1:240272649:G:A	50	100	0.97	0.01144
1:240272792:C:T	50	100	1	0.01997
1:240272921:G:A	50	100	0.98	0.01452
1:240273246:A:T	50	100	0.97	0.2936
1:240273420:C:G	50	100	0.98	0.2286
1:240273448:A:G	50	100	0.98	0.2286
1:240273631:G:A	50	100	0.8	0.01598
1:240274159:A:C	50	100	0.99	0.02832
1:240274181:A:G	50	100	0.99	0.02233
1:240274189:A:G	50	100	0.99	0.02233
1:240274238:A:G	50	98	0.99	0.02251
1:240274447:C:G	50	96	0.91	0.0472
1:240274492:C:T	50	100	0.8	0.03994
1:240274571:A:G	50	98	0.93	0.061
1:240275007:G:A	50	100	0.94	0.276
1:240275019:G:C	50	100	0.91	0.09713
1:240275106:A:T	50	100	0.97	0.05792
1:240275123:A:G	50	98	0.9	0.4893
1:240275144:G:A	50	100	0.94	0.4103
1:240275160:T:C	50	98	0.83	0.03359
1:240275176:T:G	50	100	0.97	0.01743
1:240275228:A:G	50	100	0.87	0.02469
1:240275360:G:T	50	98	0.88	0.01543
1:240275381:T:C	49	100	0.88	0.01543
1:240275630:T:G	50	100	0.96	0.05483
1:240275640:G:C	50	100	0.98	0.346
1:240275712:T:G	50	98	0.93	0.1162
1:240275911:A:G	50	98	0.94	0.1089
1:240276206:G:A	50	100	0.98	0.05283
1:240276350:T:G	50	100	0.98	0.4871
1:240276371:C:T	50	100	0.95	0.06808
1:240276417:C:T	50	100	0.98	0.4866
1:240276671:C:T	50	100	0.99	0.02142
1:240276781:G:A	49	100	0.91	0.01289
1:240276866:G:A	50	100	0.98	0.05537
1:240277383:G:A	50	100	0.9	0.01289
1:240277773:G:C	50	100	0.98	0.4599
1:240277824:A:C	50	100	0.99	0.03413
1:240277842:A:G	50	100	0.97	0.3397
1:240277907:C:T	50	100	0.99	0.03359
1:240278296:C:T	50	100	0.98	0.01362
1:240278466:A:G	50	100	0.98	0.05265
1:240278480:T:C	50	100	0.95	0.1106
1:240278992:C:T	50	100	0.98	0.486
1:240279107:C:T	50	100	0.99	0.02433
1:240279209:C:T	50	100	0.93	0.01489
1:240279451:T:C	50	100	0.96	0.01198
1:240279517:T:C	50	100	0.98	0.486
1:240280117:T:A	50	100	0.97	0.09096
1:240280483:C:G	50	100	0.95	0.09604
1:240280869:G:A	50	100	0.97	0.06155
1:240281005:C:T	50	100	0.98	0.408
1:240281337:T:A	50	100	0.99	0.04811
1:240281485:C:T	50	100	0.99	0.01924
1:240282245:T:C	50	100	0.99	0.3021
1:240282268:C:A	50	100	0.99	0.1276
1:240282296:T:C	50	100	0.98	0.07643
1:240282412:T:G	50	100	0.98	0.07643
1:240282796:T:G	50	100	0.98	0.2803
1:240283174:G:T	50	100	0.99	0.1276
1:240283186:G:A	50	100	0.99	0.1276
1:240283333:C:T	50	100	0.98	0.08333
1:240283838:G:A	50	100	0.96	0.06645
1:240284075:C:T	50	100	0.99	0.09586
1:240284150:T:A	50	100	1	0.1901
1:240284410:T:C	50	100	0.98	0.01089
1:240284422:A:C	50	100	1	0.04793
1:240284474:T:C	50	100	1	0.1901
1:240284724:C:G	50	100	1	0.128
1:240284734:A:G	50	100	0.99	0.3068
1:240285124:A:T	50	100	0.98	0.01089
1:240285134:G:T	50	98	0.98	0.09622
1:240285168:T:C	50	100	0.97	0.06681
1:240286065:G:T	50	100	0.99	0.2981
1:240286248:G:A	50	100	0.98	0.01725
1:240286459:G:A	50	100	1	0.3905
1:240286526:G:A	50	100	1	0.01089
1:240286548:C:T	50	100	0.93	0.1289
1:240286842:T:A	50	100	1	0.4319
1:240287288:A:T	50	100	0.99	0.08333
1:240287900:A:C	50	100	0.98	0.08007
1:240287931:G:A	50	100	1	0.4009
1:240288078:A:G	50	100	1	0.421
1:240288119:G:A	50	100	1	0.3905
1:240288255:T:C	50	100	1	0.1777
1:240288268:C:T	50	100	1	0.04884
1:240288330:C:G	50	100	1	0.128
1:240288441:G:A	50	100	1	0.01089
1:240288758:T:A	50	100	1	0.01089
1:240289019:C:A	50	100	1	0.128
1:240289075:C:A	50	100	1	0.4321
1:240289112:T:C	50	100	1	0.01089
1:240289234:A:G	50	100	1	0.128
1:240289327:C:T	50	100	1	0.4321
1:240289557:T:C	50	100	0.99	0.08333
1:240289564:C:A	50	100	1	0.4321
1:240289584:A:G	50	100	0.89	0.01416
1:240289724:T:C	50	100	0.97	0.01235
1:240290310:A:G	50	98	0.91	0.01107
1:240290328:G:A	50	100	1	0.4179
1:240290339:G:A	50	100	1	0.1278
1:240290380:G:T	50	100	1	0.128
1:240290591:A:G	50	100	0.98	0.07952
1:240290728:C:T	50	100	1	0.1285
1:240290734:C:T	49	98	1	0.4325
1:240291246:A:G	50	100	0.99	0.2651
1:240291534:T:A	50	100	0.99	0.4214
1:240291702:G:A	50	100	0.93	0.0207
1:240291837:C:T	50	100	0.99	0.4167
1:240291992:G:T	50	100	0.99	0.4261
1:240292095:A:G	50	100	0.99	0.425
1:240292102:A:G	50	98	0.99	0.4256
1:240292206:C:T	50	100	1	0.134
1:240292722:T:C	50	100	0.99	0.4168
1:240292755:C:T	50	100	0.99	0.07734
1:240292987:G:A	50	100	1	0.01017
1:240293451:T:C	50	100	0.97	0.2636
1:240294345:T:G	50	100	0.96	0.02288
1:240294673:G:T	50	100	0.99	0.1327
1:240295080:T:C	50	100	0.99	0.3764
1:240295222:A:T	50	100	0.99	0.2956
1:240295431:A:G	50	100	0.99	0.4523
1:240295571:T:A	50	100	0.99	0.3085
1:240295577:A:G	50	100	0.99	0.3085
1:240295613:G:C	50	100	0.99	0.3085
1:240295689:A:G	50	100	0.99	0.3086
1:240295839:A:G	50	100	0.99	0.08115
1:240295879:G:A	50	100	1	0.3086
1:240295905:T:C	50	100	0.99	0.3103
1:240296110:G:A	50	100	1	0.3086
1:240296136:A:G	50	100	0.99	0.1376
1:240296182:G:T	50	100	0.99	0.4535
1:240296228:G:A	50	100	1	0.3086
1:240296293:T:C	50	100	0.99	0.3101
1:240296858:C:G	50	100	0.99	0.3101
1:240297209:G:A	50	96	0.77	0.03686
1:240297471:G:A	50	100	0.95	0.01162
1:240297738:A:C	50	100	1	0.309
1:240297804:G:A	50	98	0.98	0.2967
1:240298033:G:A	50	100	0.99	0.3219
1:240298098:G:A	50	100	1	0.3061
1:240298221:C:A	50	100	1	0.1385
1:240298308:G:A	50	100	1	0.3005
1:240298485:C:G	50	100	0.91	0.06463
1:240298762:A:T	50	98	0.99	0.3061
1:240298817:T:A	50	100	0.96	0.01507
1:240299004:G:A	49	100	0.99	0.1385
1:240299270:A:T	50	100	1	0.1387
1:240299336:G:A	50	100	0.99	0.3063
1:240299618:C:T	50	100	0.98	0.03177
1:240300336:G:A	50	100	0.99	0.09314
1:240300339:T:C	50	100	0.98	0.4601
1:240300418:A:G	50	100	1	0.1331
1:240300513:C:T	50	100	0.96	0.0423
1:240300937:T:G	50	100	0.99	0.4597
1:240301062:G:A	50	100	0.98	0.4615
1:240301771:T:C	50	100	0.95	0.06935
1:240301873:G:T	50	100	1	0.1331
1:240301926:C:T	50	100	1	0.1387
1:240302098:C:T	50	100	1	0.01398
1:240302591:T:A	50	100	0.99	0.4613
1:240303140:G:A	50	100	0.99	0.4613
1:240303345:C:T	50	100	0.97	0.04248
1:240303464:T:C	50	100	0.99	0.4613
1:240303721:T:C	50	100	0.99	0.01017
1:240303835:G:A	50	100	1	0.4599
1:240303841:A:G	50	100	1	0.1389
1:240304015:T:C	50	100	1	0.3061
1:240304367:G:T	50	100	1	0.01017
1:240304786:T:C	50	100	0.99	0.4613
1:240304807:G:A	50	100	1	0.1387
1:240304936:C:T	50	100	0.99	0.08097
1:240304979:T:C	50	100	1	0.1209
1:240305049:A:G	49	100	1	0.4597
1:240305684:G:A	50	100	1	0.4617
1:240305693:G:A	50	100	0.99	0.01852
1:240305831:G:A	50	100	0.99	0.3059
1:240306011:G:A	50	100	1	0.155
1:240306587:T:C	50	100	0.98	0.01035
1:240306674:C:T	50	100	0.99	0.09423
1:240306831:G:T	50	100	1	0.1349
1:240307304:T:G	50	100	0.99	0.2424
1:240307318:C:G	50	100	0.99	0.3059
1:240307544:G:C	50	100	1	0.3749
1:240307876:C:G	50	100	0.99	0.242
1:240307900:A:G	50	100	0.99	0.3059
1:240308321:G:A	50	100	0.99	0.2671
1:240308542:G:A	50	100	1	0.1193
1:240308560:A:T	50	100	0.99	0.03758
1:240308628:A:G	50	100	0.98	0.07934
1:240309051:A:G	50	100	1	0.1407
1:240309245:T:C	50	100	0.99	0.4381
1:240309379:T:A	50	100	1	0.1407
1:240309392:G:A	50	100	0.98	0.3299
1:240309429:C:T	50	100	1	0.1407
1:240309627:A:C	50	98	0.99	0.3039
1:240309690:G:A	50	100	0.99	0.03613
1:240309725:C:T	50	100	0.99	0.3773
1:240309735:A:G	50	100	0.99	0.3773
1:240309961:C:T	50	100	1	0.1487
1:240310264:C:A	50	100	1	0.02378
1:240310269:T:C	50	100	0.93	0.01289
1:240310388:C:G	50	100	0.99	0.3043
1:240310404:T:G	50	100	0.99	0.1338
1:240310679:C:T	50	100	1	0.1345
1:240311087:A:G	50	100	1	0.01035
1:240311133:C:T	50	100	1	0.03159
1:240311599:T:G	50	100	0.99	0.3063
1:240311810:A:G	50	100	0.99	0.4279
1:240311948:C:T	50	100	0.99	0.4277
1:240312046:A:G	50	100	0.99	0.07444
1:240312230:A:G	50	100	1	0.01035
1:240312258:A:G	50	100	0.99	0.3063
1:240312337:G:C	50	100	0.99	0.3074
1:240312731:A:T	50	100	0.96	0.03413
1:240312858:C:A	50	100	0.99	0.3742
1:240313079:A:C	50	100	0.93	0.02215
1:240313087:A:G	50	98	0.84	0.02197
1:240313171:G:A	50	100	0.99	0.3744
1:240313513:A:G	50	100	0.97	0.03867
1:240313589:C:T	50	100	1	0.03159
1:240313807:G:A	50	100	0.99	0.1794
1:240313968:T:G	50	100	0.99	0.1345
1:240313994:G:A	50	100	0.99	0.2916
1:240314292:C:T	50	100	1	0.1403
1:240314302:A:G	50	100	1	0.179
1:240314317:T:A	50	98	1	0.1091
1:240314357:G:A	50	100	1	0.07934
1:240314532:T:C	50	100	1	0.02451
1:240314607:A:T	50	100	1	0.01924
1:240314883:T:C	50	100	0.98	0.03577
1:240315085:A:G	50	100	1	0.1403
1:240315184:T:C	50	100	0.99	0.3016
1:240315236:G:A	50	100	1	0.09078
1:240315765:A:G	50	100	0.99	0.3538
1:240315937:C:T	50	98	1	0.3061
1:240316022:G:A	50	98	1	0.3057
1:240316178:A:G	50	100	0.99	0.4581
1:240316552:T:C	50	100	0.96	0.03431
1:240316702:G:A	50	100	0.92	0.0345
1:240316832:A:G	50	100	1	0.1345
1:240316870:A:G	50	100	1	0.08896
1:240316912:G:C	50	100	1	0.3052
1:240317049:G:A	50	100	1	0.02433
1:240317078:G:A	50	100	1	0.3054
1:240317186:C:T	50	98	1	0.1287
1:240317264:C:T	50	100	0.98	0.08932
1:240317334:A:G	50	100	0.98	0.02251
1:240317340:C:T	50	100	0.99	0.07044
1:240317446:C:T	50	100	1	0.1264
1:240317645:A:G	50	100	1	0.1287
1:240317715:A:G	50	100	0.99	0.2861
1:240317879:G:A	50	100	0.99	0.2961
1:240318101:G:A	50	100	0.96	0.03268
1:240318420:T:C	50	100	0.98	0.07789
1:240318462:T:C	50	100	1	0.1607
1:240318545:G:A	50	100	1	0.1481
1:240318586:A:G	50	96	0.86	0.05211
1:240318808:T:C	50	100	0.99	0.0915
1:240319045:C:T	50	100	0.99	0.09168
1:240319385:C:G	50	100	1	0.1487
1:240319472:C:A	50	100	1	0.4833
1:240319474:C:G	50	100	1	0.4835
1:240319550:T:C	50	100	1	0.4835
1:240319651:T:A	50	98	0.99	0.484
1:240319808:T:G	50	100	1	0.3301
1:240320169:T:G	50	98	0.98	0.38
1:240320553:T:G	50	100	0.96	0.01888
1:240321122:T:A	50	100	1	0.1418
1:240321217:T:C	50	100	0.98	0.03214
1:240321352:A:G	50	100	1	0.01471
1:240321415:G:A	50	100	0.99	0.3509
1:240321958:G:A	50	100	0.98	0.3622
1:240321976:C:T	50	100	1	0.01471
1:240322209:A:G	50	100	0.99	0.3729
1:240322475:C:T	50	100	1	0.0423
1:240322752:G:A	50	98	0.99	0.2273
1:240322760:A:C	50	100	1	0.01416
1:240322917:G:C	50	100	1	0.0158
1:240323338:G:A	50	96	0.83	0.03577
1:240323355:C:T	50	100	1	0.0158
1:240323421:C:T	50	100	1	0.1418
1:240323507:C:G	50	100	1	0.01471
1:240323787:C:T	50	100	1	0.01471
1:240324149:A:C	50	100	1	0.02505
1:240324201:T:C	50	100	1	0.01471
1:240324247:C:T	50	100	0.99	0.3497
1:240324255:T:A	50	100	1	0.01471
1:240324273:C:T	50	100	0.94	0.01325
1:240324311:G:T	50	98	0.94	0.04648
1:240324473:C:T	50	100	0.91	0.01325
1:240324674:G:A	50	100	1	0.02505
1:240324705:G:C	50	100	1	0.01489
1:240324733:A:G	50	98	0.79	0.01126
1:240324954:A:C	50	100	0.97	0.01961
1:240325167:G:C	50	100	0.92	0.01107
1:240325326:C:T	48	97.9	0.99	0.1298
1:240325586:A:G	50	100	0.99	0.348
1:240326285:A:G	50	100	0.99	0.1407
1:240326652:G:C	50	100	1	0.01471
1:240326759:C:T	50	100	0.99	0.49
1:240326819:G:A	50	100	0.98	0.3016
1:240327416:A:G	50	100	0.98	0.3166
1:240327465:G:C	50	100	0.98	0.2391
1:240327471:G:A	50	100	0.97	0.1336
1:240327506:T:C	50	100	0.98	0.303
1:240327876:G:A	50	100	1	0.01943
1:240327884:T:C	50	100	0.98	0.3181
1:240328009:G:A	50	100	0.98	0.01489
1:240328043:G:A	50	100	0.99	0.1398
1:240328102:G:C	49	98	0.98	0.3034
1:240328263:T:G	50	100	0.99	0.4936
1:240328607:G:A	50	94	0.68	0.06336
1:240328972:T:C	50	100	1	0.01471
1:240329114:T:C	50	100	0.99	0.2081
1:240329243:G:A	50	100	0.99	0.3028
1:240329434:G:A	50	100	0.98	0.3163
1:240329596:C:T	50	100	0.97	0.02033
1:240329652:G:C	50	100	0.98	0.3172
1:240329721:C:T	50	100	1	0.01471
1:240329838:T:G	50	100	1	0.01471
1:240329839:C:A	50	100	1	0.01471
1:240329848:C:T	50	100	0.99	0.4889
1:240329990:A:G	50	100	0.98	0.3175
1:240330402:T:A	50	100	0.98	0.3175
1:240330539:C:T	50	100	0.99	0.01307
1:240331153:A:G	50	100	0.98	0.3175
1:240331535:A:G	50	100	1	0.01471
1:240331836:A:G	50	100	0.99	0.3459
1:240331910:A:G	50	100	0.98	0.2885
1:240332526:A:G	50	100	0.97	0.2387
1:240332583:A:G	50	100	0.98	0.03958
1:240333026:C:A	50	100	0.99	0.2224
1:240333222:T:G	50	100	0.98	0.03032
1:240333400:C:T	50	100	0.97	0.218
1:240333459:T:G	50	100	0.98	0.4448
1:240333635:G:A	50	100	0.97	0.4437
1:240333838:T:G	50	100	0.98	0.04267
1:240333965:A:C	50	98	0.98	0.276
1:240334298:T:C	50	100	0.98	0.2442
1:240334357:C:T	50	100	0.98	0.4993
1:240334650:A:T	50	100	0.94	0.03885
1:240334804:T:G	50	100	0.99	0.4666
1:240334929:C:T	50	100	1	0.4708
1:240334947:T:C	50	100	0.98	0.2431
1:240334976:G:A	50	100	0.99	0.01743
1:240335084:A:G	50	100	0.95	0.01289
1:240335167:A:C	50	100	0.97	0.03486
1:240335247:G:A	50	98	0.82	0.04993
1:240335983:A:C	50	98	1	0.4788
1:240336170:A:T	50	100	1	0.4831
1:240336190:G:A	50	100	1	0.4973
1:240336292:T:C	50	100	0.95	0.01489
1:240336729:A:G	49	98	0.99	0.3471
1:240336776:G:A	50	100	0.97	0.01616
1:240336815:T:C	50	100	1	0.1932
1:240336939:T:A	50	100	1	0.1895
1:240337088:T:C	50	100	1	0.1894
1:240337112:G:A	50	100	1	0.1894
1:240337143:C:T	49	100	0.97	0.03486
1:240337193:T:G	50	100	1	0.1894
1:240337220:T:C	50	100	0.97	0.01471
1:240337248:A:G	50	96	1	0.1894
1:240337285:T:A	50	100	1	0.1894
1:240337552:A:G	50	100	0.99	0.04775
1:240337654:T:C	50	100	1	0.1943
1:240337656:G:T	50	100	1	0.1943
1:240337915:C:T	50	100	1	0.1941
1:240338226:C:T	50	98	0.99	0.4016
1:240338792:C:T	50	100	1	0.1923
1:240338979:T:C	50	100	0.99	0.06681
1:240339033:A:G	50	100	0.98	0.06373
1:240339052:G:A	50	100	1	0.1336
1:240339557:A:G	50	100	0.98	0.08043
1:240339731:C:A	50	98	0.99	0.191
1:240339738:A:G	50	98	0.97	0.04757
1:240340300:G:C	50	100	0.99	0.1462
1:240340526:A:G	50	100	0.97	0.1405
1:240340976:T:C	50	100	0.94	0.01906
1:240341681:A:C	50	100	0.98	0.03232
1:240341826:A:G	50	98	0.99	0.335
1:240342107:C:T	50	100	0.99	0.1975
1:240342111:C:G	50	100	0.98	0.03214
1:240343129:C:T	50	100	0.95	0.1932
1:240343447:C:T	50	100	0.99	0.1476
1:240343621:T:A	50	100	0.99	0.1476
1:240343659:A:G	50	100	0.92	0.01924
1:240344098:G:T	50	100	0.98	0.03195
1:240344112:C:T	50	100	1	0.2932
1:240344311:A:G	50	100	0.98	0.1412
1:240345015:A:T	49	100	0.97	0.0207
1:240345158:G:A	50	100	0.99	0.382
1:240345267:G:A	50	100	0.98	0.1416
1:240346756:T:A	50	98	1	0.2825
1:240346861:A:G	50	98	0.99	0.435
1:240347101:G:A	50	100	1	0.01725
1:240347367:A:C	50	100	1	0.02269
1:240348174:A:T	50	96	0.99	0.3862
1:240348227:T:G	50	94	0.98	0.217
1:240348420:G:A	50	100	1	0.01725
1:240348665:A:G	49	100	0.99	0.217
1:240349352:T:C	50	100	1	0.2077
1:240349355:G:T	50	98	0.94	0.05374
1:240349682:C:A	50	100	0.99	0.2101
1:240349860:C:G	50	100	1	0.1552
1:240349868:C:G	50	100	1	0.01089
1:240349914:C:A	50	100	1	0.01725
1:240350087:A:C	50	100	1	0.1552
1:240350182:A:G	50	100	0.96	0.01652
1:240350355:A:T	50	100	1	0.1494
1:240350412:A:C	50	100	1	0.01725
1:240350722:G:A	50	100	0.99	0.3836
1:240350772:G:C	50	100	0.97	0.08388
1:240350803:G:T	50	100	1	0.1489
1:240352195:C:G	50	100	0.99	0.4205
1:240352505:C:A	50	100	0.99	0.04593
1:240352535:C:G	50	100	1	0.01289
1:240352596:A:T	50	100	0.98	0.01652
1:240352597:A:T	50	100	1	0.01725
1:240353061:G:T	50	100	1	0.2932
1:240354458:G:A	50	100	1	0.01053
1:240354569:A:T	50	100	0.99	0.3965
1:240354787:T:G	50	100	1	0.01053
1:240354892:T:G	50	100	1	0.01707
1:240354951:C:T	50	100	0.99	0.3791
1:240355153:A:G	50	100	0.99	0.1431
1:240355158:C:T	50	98	0.63	0.01543
1:240355524:A:G	50	100	0.99	0.1316
1:240355756:A:C	50	100	1	0.02052
1:240356117:T:C	50	100	0.99	0.1432
1:240356179:G:C	50	100	1	0.01035
1:240356377:T:C	50	100	0.99	0.1796
1:240356391:G:A	50	100	0.99	0.2607
1:240356559:G:C	50	100	0.94	0.01198
1:240356668:T:C	50	98	1	0.2905
1:240356793:T:G	50	100	1	0.02033
1:240356954:A:C	50	100	0.99	0.1547
1:240357300:T:A	50	100	0.99	0.0797
1:240357648:A:G	50	96	0.98	0.2967
1:240357769:G:A	50	100	0.98	0.03268
1:240358337:G:A	50	100	1	0.01035
1:240358408:T:C	50	96	0.99	0.4239
1:240358443:C:T	50	98	0.99	0.1483
1:240358682:G:A	50	96	0.99	0.3796
1:240358709:C:T	50	100	0.99	0.04049
1:240358725:C:G	50	98	0.99	0.2805
1:240358735:T:C	50	100	1	0.01761
1:240358982:G:A	50	100	0.99	0.08061
1:240359049:C:T	50	100	0.95	0.01452
1:240359074:G:C	50	98	0.99	0.2974
1:240359122:C:T	50	96	0.99	0.421
1:240360150:C:T	50	100	0.99	0.01652
1:240360273:G:T	50	100	0.99	0.04085
1:240360650:A:T	50	98	0.97	0.06645
1:240360812:T:G	50	96	0.99	0.3549
1:240360879:C:T	50	94	0.98	0.3976
1:240361146:T:A	44	90.9	0.76	0.02324
1:240361280:C:T	50	96	0.97	0.3655
1:240361350:G:A	50	100	0.97	0.03268
1:240361726:A:G	50	98	0.92	0.07734
1:240362712:A:G	50	90	0.88	0.2377
1:240362900:G:C	50	94	0.75	0.2168
1:240363169:T:C	50	100	0.86	0.04031
1:240363181:A:G	50	98	0.88	0.2059
1:240363294:T:C	50	100	0.97	0.01198
1:240363334:C:T	50	98	0.95	0.1968
1:240363473:G:T	50	100	0.91	0.02015
1:240363581:G:C	50	96	0.94	0.2967
1:240363725:C:A	50	96	0.96	0.2146
1:240363729:G:T	50	98	0.95	0.429
1:240363780:C:T	50	96	0.96	0.2487
1:240363836:T:C	50	98	0.95	0.378
1:240363843:C:T	50	96	0.96	0.2148
1:240363867:T:C	50	96	0.96	0.2496
1:240364217:C:T	50	100	0.93	0.02251
1:240364618:C:T	50	100	0.93	0.02251
1:240364847:G:C	50	100	0.89	0.09096
1:240364861:A:G	50	100	0.93	0.02251
1:240364883:G:A	50	100	0.93	0.02269
1:240364898:C:A	50	100	0.97	0.02233
1:240365079:G:A	50	100	0.95	0.0345
1:240365236:T:C	50	100	0.77	0.02524
1:240365259:G:A	48	97.9	0.76	0.03831
1:240365654:T:C	50	98	0.91	0.2584
1:240365876:T:C	50	98	0.96	0.372
1:240366147:G:A	50	100	0.95	0.03468
1:240366158:G:T	50	98	0.95	0.4635
1:240366268:A:G	50	100	0.95	0.03468
1:240366550:T:A	50	100	0.93	0.01362
1:240366609:G:A	50	100	0.92	0.02106
1:240366626:G:A	50	98	0.94	0.1937
1:240366702:T:C	49	95.9	0.93	0.3871
1:240366753:G:A	50	100	0.94	0.05174
1:240366835:G:A	50	100	0.94	0.03504
1:240366854:T:A	50	98	0.94	0.14
1:240367453:T:C	50	100	0.94	0.4751
1:240367543:T:C	50	100	0.96	0.06972
1:240367585:G:A	50	96	0.94	0.1723
1:240367596:A:G	50	98	0.93	0.4245
1:240367675:A:G	50	100	0.93	0.01834
1:240367676:A:G	50	100	0.93	0.01834
1:240367685:G:A	50	100	0.81	0.01071
1:240367692:T:C	50	100	0.91	0.01924
1:240367700:A:G	50	96	0.96	0.2313
1:240367737:T:C	50	98	0.93	0.01816
1:240367739:G:A	50	100	0.98	0.02487
1:240367812:G:C	50	98	0.77	0.01017
1:240367869:A:G	50	98	0.94	0.2689
1:240367978:G:A	50	100	0.98	0.02033
1:240367991:C:T	50	98	0.95	0.278
1:240368705:T:C	50	98	0.94	0.315
1:240368714:A:G	50	100	0.94	0.0167
1:240369075:C:T	50	98	0.92	0.2898
1:240369124:C:A	50	98	0.88	0.09768
1:240369401:A:G	50	100	0.87	0.01507
1:240370052:C:A	50	96	0.94	0.3172
1:240370133:T:C	50	98	0.96	0.2751
1:240370865:C:A	50	100	0.97	0.01924
1:240371024:C:T	50	100	0.95	0.01089
1:240371203:C:T	50	100	0.98	0.0492
1:240372785:C:T	50	100	0.99	0.02033
1:240372861:C:T	50	100	0.99	0.4978
1:240372904:C:T	50	100	1	0.03359
1:240373270:C:T	50	100	0.95	0.01235
1:240373271:A:G	50	98	0.99	0.4261
1:240373634:C:T	50	100	0.99	0.3473
1:240374067:A:T	50	100	0.99	0.4904
1:240374187:C:T	50	96	0.91	0.01344
1:240375328:G:A	50	100	0.94	0.01943
1:240375602:C:A	50	100	0.99	0.02814
1:240375652:G:A	50	100	0.99	0.4268
1:240376316:A:G	50	100	0.99	0.01216
1:240377711:C:T	50	98	0.99	0.4434
1:240379550:T:G	50	100	0.97	0.03922
1:240379830:A:T	50	100	0.98	0.03758
1:240380364:A:G	50	98	0.94	0.1269
1:240381017:T:A	50	100	0.66	0.01035
1:240381490:C:T	50	100	0.99	0.327
1:240381590:C:T	50	100	0.97	0.01997
1:240381929:C:T	50	100	1	0.01997
1:240382033:A:C	50	100	1	0.03522
1:240383889:T:A	50	86	0.88	0.2836
1:240384271:A:G	50	100	0.99	0.02269
1:240384420:C:T	50	100	0.96	0.05882
1:240384769:A:T	50	100	0.99	0.4441
1:240384811:A:G	50	100	1	0.3379
1:240385219:A:C	50	100	1	0.3455
1:240385367:C:A	50	100	0.98	0.04466
1:240386016:C:T	50	100	0.99	0.4782
1:240386041:C:T	50	100	0.98	0.1855
1:240386777:T:C	50	100	0.99	0.3402
1:240386791:G:T	50	100	1	0.02015
1:240387319:C:T	50	100	0.97	0.02923
1:240387742:G:T	50	98	0.98	0.04847
1:240388489:G:A	50	100	1	0.01979
1:240388877:A:G	46	95.7	0.74	0.01743
1:240388879:G:C	50	100	0.98	0.0207
1:240388923:G:A	50	100	0.99	0.187
1:240389559:G:A	50	100	0.91	0.01035
1:240390599:T:C	50	100	1	0.01017
1:240390693:G:A	50	100	0.79	0.01797
1:240390953:G:T	50	100	0.92	0.01561
1:240391147:C:T	50	100	0.99	0.4112
1:240391457:C:A	50	100	0.9	0.01235
1:240391475:C:T	50	100	0.97	0.03976
1:240391585:G:A	50	100	0.97	0.03813
1:240391688:G:A	50	100	0.99	0.4112
1:240392352:C:A	50	100	0.94	0.06118
1:240392735:T:C	50	100	0.99	0.406
1:240393131:T:C	50	100	0.99	0.02905
1:240393408:T:C	50	98	0.94	0.1109
1:240393631:G:A	50	100	1	0.4107
1:240393670:C:T	50	100	0.98	0.0167
1:240393938:C:G	50	100	0.87	0.01434
1:240394040:C:T	50	100	0.99	0.02542
1:240394565:G:A	50	98	0.97	0.3221
1:240394640:T:G	50	100	1	0.01089
1:240394655:C:T	50	100	0.95	0.06972
1:240394744:A:G	50	100	1	0.4105
1:240394976:G:A	50	100	0.99	0.4112
1:240395108:G:A	50	100	1	0.01943
1:240395162:G:T	50	100	0.98	0.0285
1:240395163:C:T	50	100	0.98	0.02832
1:240395398:G:T	50	98	0.96	0.2809
1:240396146:A:T	50	100	0.99	0.4112
1:240396304:G:T	45	77.8	0.87	0.2111
1:240396638:C:T	50	100	0.99	0.4306
1:240397096:C:T	50	100	0.99	0.4101
1:240397124:G:A	50	100	1	0.01943
1:240397164:A:G	50	100	0.94	0.01979
1:240397172:A:G	50	100	0.92	0.01035
1:240397260:A:T	50	94	0.88	0.03813
1:240397504:G:A	50	100	1	0.3696
1:240397648:G:T	50	98	0.95	0.01961
1:240397749:T:C	50	98	1	0.3676
1:240398141:G:A	50	100	0.99	0.372
1:240398303:C:T	50	98	0.85	0.05084
1:240398427:A:C	50	100	0.99	0.3669
1:240398501:T:A	50	98	0.96	0.01852
1:240398647:C:T	50	98	0.96	0.07008
1:240398798:G:T	50	100	0.99	0.3651
1:240399091:G:A	50	96	0.97	0.3991
1:240399464:C:G	50	98	0.98	0.3649
1:240399506:G:A	50	100	0.88	0.01797
1:240399916:A:G	50	96	0.9	0.08206
1:240400067:G:A	50	98	0.92	0.1937
1:240400810:A:C	50	96	0.65	0.04484
1:240400817:C:A	50	98	0.68	0.05211
1:240400959:C:T	50	100	0.91	0.01924
1:240400972:A:G	50	84	0.74	0.3495
1:240401213:A:G	50	94	0.84	0.2155
1:240401316:C:T	50	98	0.85	0.2504
1:240401637:T:C	50	100	0.96	0.01906
1:240401772:A:G	50	100	0.99	0.03431
1:240401844:C:T	50	100	0.96	0.3905
1:240402133:C:T	50	100	0.98	0.01924
1:240402568:T:C	50	98	0.96	0.4156
1:240403073:G:A	50	100	0.97	0.1587
1:240403455:A:G	50	100	0.99	0.0345
1:240403954:A:G	50	100	0.67	0.01543
1:240404017:G:A	50	100	0.97	0.2398
1:240404603:G:A	50	98	0.89	0.05991
1:240404655:G:A	50	100	0.88	0.04212
1:240404671:A:G	50	100	0.98	0.01906
1:240405086:T:G	50	100	0.98	0.01906
1:240405487:A:G	50	100	0.98	0.01906
1:240405504:G:C	50	100	0.98	0.01906
1:240405508:C:T	50	100	0.97	0.3942
1:240405558:C:T	50	100	1	0.01543
1:240406007:A:G	49	98	0.81	0.04248
1:240406027:G:A	49	98	0.93	0.1452
1:240406038:A:G	49	98	0.7	0.02415
1:240406069:A:G	47	91.5	0.79	0.04993
1:240406452:G:C	49	100	0.98	0.1077
1:240406594:G:A	50	100	0.97	0.02905
1:240406601:G:C	50	100	0.97	0.03976
1:240406926:G:T	50	100	0.65	0.0118
1:240407049:A:G	50	100	0.99	0.01543
1:240407229:C:T	50	100	1	0.02687
1:240407332:T:C	50	100	0.99	0.03558
1:240407610:A:G	50	100	0.98	0.1803
1:240407615:A:G	50	100	0.98	0.4537
1:240407675:C:T	50	98	0.82	0.08025
1:240407819:C:T	50	98	0.87	0.04557
1:240407983:G:A	50	100	0.99	0.03558
1:240408034:C:T	50	100	1	0.01525
1:240408223:G:A	50	100	0.98	0.03976
1:240408754:A:G	50	100	1	0.01525
1:240408930:G:C	50	100	0.98	0.08025
1:240409246:G:A	50	100	1	0.01525
1:240410024:A:G	50	100	1	0.02687
1:240410210:T:C	50	100	0.98	0.03577
1:240410350:G:A	50	100	0.96	0.04866
1:240410910:C:T	50	100	0.97	0.1623
1:240411195:C:A	50	100	1	0.04212
1:240411419:A:G	50	100	1	0.02687
1:240411630:G:T	50	100	0.98	0.06336
1:240411675:C:T	50	100	1	0.02687
1:240411770:T:C	50	100	0.99	0.08969
1:240411868:G:A	50	100	0.99	0.4515
1:240411920:C:T	50	100	0.99	0.09205
1:240412138:G:A	50	100	0.98	0.1376
1:240412274:A:T	50	100	0.99	0.08987
1:240412655:T:G	50	100	1	0.04212
1:240412708:A:G	50	100	1	0.04212
1:240412889:G:A	50	100	1	0.02451
1:240412905:G:A	50	100	1	0.02687
1:240412938:C:T	50	98	1	0.02723
1:240412982:G:C	50	100	1	0.02687
1:240413089:C:T	49	98	0.99	0.09223
1:240413841:A:G	50	100	1	0.01525
1:240414210:G:A	50	100	1	0.01543
1:240414506:A:C	50	100	0.83	0.01561
1:240414965:G:A	50	100	1	0.01761
1:240415099:T:A	50	100	0.98	0.2191
1:240415627:C:G	50	100	0.98	0.2725
1:240415660:A:G	50	100	1	0.03086
1:240415810:G:T	50	100	1	0.01525
1:240415877:A:C	50	100	1	0.01525
1:240415893:G:C	50	100	1	0.01525
1:240415959:A:G	50	100	0.99	0.1986
1:240416085:T:C	50	100	1	0.01525
1:240416248:A:G	50	100	1	0.01543
1:240416322:G:A	50	100	0.88	0.01598
1:240416360:A:G	50	100	1	0.0305
1:240416461:G:A	50	100	1	0.01525
1:240416986:A:G	50	100	1	0.02451
1:240417097:T:C	50	100	1	0.01525
1:240417380:C:T	50	100	1	0.02451
1:240417395:G:A	50	100	1	0.03159
1:240417628:G:A	50	100	0.98	0.4539
1:240417858:T:C	50	100	1	0.03159
1:240418085:A:T	50	100	1	0.03141
1:240418305:T:C	50	98	0.98	0.03994
1:240418353:C:T	50	100	0.95	0.1636
1:240418878:A:G	50	94	0.84	0.1796
1:240418969:A:G	50	100	1	0.01634
1:240419085:G:C	50	100	1	0.01634
1:240419256:C:A	50	100	1	0.03413
1:240419319:C:T	50	100	1	0.01634
1:240419323:A:G	50	100	1	0.03141
1:240419967:G:C	50	100	1	0.01507
1:240420192:A:G	50	100	1	0.01507
1:240420296:A:G	50	94	0.84	0.1057
1:240420533:C:T	50	100	1	0.01507
1:240420783:G:A	50	100	0.98	0.02614
1:240420889:T:A	50	100	1	0.01634
1:240421270:T:C	50	100	1	0.02415
1:240421290:G:A	50	100	1	0.05556
1:240421393:A:G	50	100	0.98	0.4484
1:240422011:A:T	50	100	1	0.03141
1:240422130:G:T	50	100	1	0.01598
1:240422614:A:G	50	98	0.72	0.01053
1:240422631:G:A	50	100	0.98	0.07389
1:240422635:G:A	50	100	1	0.01525
1:240422649:T:C	50	100	1	0.04394
1:240422978:G:A	50	100	0.98	0.2044
1:240423092:T:C	50	100	0.98	0.1892
1:240423101:G:A	50	100	1	0.01652
1:240423395:C:T	50	100	0.98	0.2534
1:240423498:G:T	50	92	0.92	0.4032
1:240423678:A:T	50	100	0.86	0.01144
1:240423744:A:G	50	98	0.87	0.04539
1:240424104:G:A	50	100	1	0.02324
1:240424196:A:G	50	100	1	0.01235
1:240424532:T:C	50	100	1	0.01235
1:240424613:C:T	50	100	0.98	0.06481
1:240424674:T:C	50	100	0.98	0.06481
1:240424857:G:A	50	100	0.98	0.1841
1:240425468:A:G	50	100	0.94	0.1578
1:240425478:G:C	50	100	0.96	0.05247
1:240425590:C:T	50	100	0.98	0.4212
1:240425817:G:A	50	100	0.98	0.4214
1:240426797:A:G	50	100	0.98	0.1249
1:240426852:C:T	50	100	0.96	0.06009
1:240426865:G:A	50	100	0.98	0.1247
1:240427022:G:C	50	100	1	0.01652
1:240427173:A:T	50	100	0.82	0.01943
1:240427195:T:G	50	100	0.92	0.02397
1:240427354:C:T	50	98	0.98	0.1238
1:240427362:C:T	50	100	0.98	0.124
1:240427451:C:T	50	100	0.98	0.08787
1:240427617:T:C	50	100	0.97	0.437
1:240427640:G:A	50	100	0.98	0.08805
1:240427858:C:T	50	100	1	0.03558
1:240428048:G:A	50	100	0.98	0.04085
1:240428146:G:A	50	100	1	0.03558
1:240428358:A:G	50	100	1	0.03486
1:240428369:A:G	50	100	1	0.03486
1:240428460:G:C	49	100	0.99	0.1051
1:240428597:A:C	50	100	0.89	0.03558
1:240428869:A:G	50	100	1	0.03558
1:240429010:A:G	50	100	1	0.03558
1:240429304:T:G	50	100	1	0.03577
1:240429336:C:G	50	100	0.92	0.1521
1:240429477:G:A	50	100	1	0.03558
1:240429555:G:A	50	100	1	0.03486
1:240429570:G:A	50	100	1	0.03486
1:240429583:A:G	50	100	1	0.0118
1:240429752:T:A	50	98	0.86	0.01507
1:240429846:G:T	50	100	0.99	0.07044
1:240429928:C:T	49	100	0.99	0.07044
1:240429931:G:A	50	100	1	0.02306
1:240429987:G:A	50	100	0.97	0.07553
1:240430031:G:A	50	100	1	0.02306
1:240430061:G:A	50	100	1	0.03558
1:240430079:G:A	50	100	1	0.02306
1:240430080:A:G	50	100	0.99	0.106
1:240430132:C:T	50	100	1	0.03558
1:240430729:A:C	50	100	1	0.03558
1:240430904:T:A	50	100	0.84	0.03595
1:240431111:T:C	50	100	0.98	0.07589
1:240431334:T:A	50	100	0.98	0.07589
1:240431370:T:G	50	100	1	0.03468
1:240431435:C:T	48	100	1	0.03522
1:240431506:A:G	50	100	0.98	0.01725
1:240431582:G:A	50	100	0.99	0.03922
1:240431792:A:T	50	100	1	0.03958
1:240432038:G:T	50	100	0.98	0.2435
1:240432536:T:C	50	100	1	0.0394
1:240432558:C:T	50	100	1	0.03958
1:240432572:T:C	50	100	1	0.0394
1:240432734:T:A	50	100	0.98	0.01725
1:240432898:T:C	50	100	1	0.03867
1:240432946:G:A	50	100	0.98	0.2012
1:240433011:G:A	50	100	0.95	0.01216
1:240433064:T:C	50	100	0.98	0.2008
1:240433087:C:T	50	100	1	0.0394
1:240433246:C:T	50	100	0.97	0.2603
1:240433325:T:C	50	100	0.96	0.02941
1:240433375:C:T	50	92	0.92	0.3695
1:240433452:T:C	50	100	0.95	0.02941
1:240433521:C:G	50	100	0.96	0.02905
1:240433821:G:T	50	98	0.95	0.03377
1:240433914:G:T	50	96	0.88	0.1694
1:240433951:G:A	50	100	0.93	0.2453
1:240434711:A:G	50	98	0.81	0.02741
1:240434713:A:C	50	98	0.81	0.02741
1:240434815:G:A	50	94	0.91	0.2373
1:240435119:T:C	50	96	0.95	0.3406
1:240435315:C:T	50	100	0.96	0.1249
1:240435359:C:T	50	100	0.92	0.03885
1:240435360:A:G	50	100	0.96	0.1253
1:240435457:T:A	50	94	0.92	0.4978
1:240435587:G:A	50	94	0.93	0.2769
1:240435635:G:C	50	100	0.97	0.1251
1:240435774:A:G	50	100	0.95	0.1752
1:240435799:A:G	50	94	0.93	0.4582
1:240435848:A:G	50	98	0.83	0.02905
1:240436016:G:C	50	100	0.97	0.1256
1:240436142:G:A	50	100	0.97	0.1256
1:240436153:C:T	50	100	0.96	0.1258
1:240436240:C:T	50	100	0.82	0.02415
1:240436278:C:T	50	100	0.97	0.1256
1:240436321:G:A	50	100	0.97	0.1255
1:240436334:G:A	50	100	0.97	0.126
1:240436456:T:G	50	100	0.97	0.1262
1:240436487:C:T	50	100	0.97	0.1256
1:240436497:C:T	49	93.9	0.93	0.4448
1:240436546:A:G	50	100	0.97	0.1258
1:240436606:A:G	49	98	0.9	0.08134
1:240436710:A:T	50	100	0.97	0.1262
1:240437251:G:T	50	98	0.96	0.1305
1:240437317:G:A	50	98	0.96	0.1541
1:240437390:T:A	50	96	0.92	0.1514
1:240437479:A:T	50	90	0.9	0.1772
1:240437493:A:G	50	98	0.93	0.02288
1:240437509:A:G	50	98	0.85	0.01035
1:240437545:A:G	50	98	0.9	0.09223
1:240437922:T:C	50	100	0.96	0.1845
1:240437969:A:G	50	98	0.87	0.07444
1:240438332:A:G	50	90	0.89	0.2466
1:240438414:G:A	50	98	0.97	0.4067
1:240438448:G:A	50	100	0.97	0.1921
1:240438479:C:T	50	100	0.92	0.04666
1:240438495:T:G	50	100	0.94	0.09132
1:240438574:A:C	50	96	0.98	0.1718
1:240438629:T:C	50	98	0.98	0.2044
1:240438701:A:G	50	98	0.98	0.205
1:240438735:G:T	50	98	0.97	0.3996
1:240438759:T:C	50	98	0.98	0.2046
1:240438841:G:A	50	100	0.98	0.1107
1:240438868:G:A	50	100	0.98	0.1107
1:240438924:C:T	50	98	0.98	0.2053
1:240438950:A:G	50	100	0.93	0.08188
1:240438999:T:G	50	98	0.98	0.2053
1:240439104:C:T	50	100	0.95	0.06354
1:240439188:G:A	50	98	0.98	0.3627
1:240439255:A:G	50	100	0.9	0.03667
1:240439283:G:A	49	100	0.87	0.1416
1:240439349:G:A	50	100	0.99	0.146
1:240439493:C:A	50	100	0.94	0.03667
1:240439729:G:A	50	98	0.98	0.3549
1:240439802:C:T	50	100	0.97	0.1008
1:240440014:G:A	50	98	0.98	0.3544
1:240440100:G:T	50	100	0.99	0.1456
1:240440150:G:T	50	100	0.94	0.03686
1:240440159:G:A	50	100	0.94	0.03667
1:240440234:G:A	50	100	0.99	0.1481
1:240440311:A:G	50	98	0.99	0.2141
1:240440316:A:G	50	98	0.99	0.3624
1:240440569:A:C	50	98	0.98	0.2048
1:240440613:T:C	50	100	0.94	0.08097
1:240440790:A:C	50	98	0.99	0.213
1:240440807:T:C	50	100	0.99	0.1452
1:240441049:C:T	50	94	0.88	0.03686
1:240441050:G:A	49	95.9	0.98	0.213
1:240441144:G:A	50	100	0.99	0.1451
1:240441157:G:C	50	100	0.98	0.01471
1:240441255:T:A	50	100	0.99	0.1451
1:240441339:A:G	50	100	0.99	0.1356
1:240441410:G:A	50	100	0.95	0.06354
1:240441505:C:G	50	100	0.99	0.1354
1:240441509:C:A	50	100	0.94	0.03686
1:240441565:C:T	50	100	0.96	0.1521
1:240441638:C:T	50	100	0.95	0.03667
1:240441752:G:A	50	100	0.96	0.2037
1:240442093:C:T	50	98	0.97	0.03867
1:240442112:C:T	50	98	0.93	0.2533
1:240442141:C:A	50	96	0.95	0.1596
1:240442211:C:A	50	92	0.92	0.4005
1:240442323:A:C	50	92	0.92	0.3194
1:240442368:A:G	50	100	0.99	0.04666
1:240442394:T:C	50	92	0.92	0.3199
1:240442432:C:T	50	92	0.93	0.3194
1:240442521:A:G	50	100	0.99	0.04666
1:240442758:G:A	50	100	0.96	0.06972
1:240442766:G:A	50	100	0.98	0.2369
1:240442990:G:T	50	94	0.94	0.3175
1:240443291:A:G	50	100	0.99	0.232
1:240443315:A:C	50	98	0.97	0.01398
1:240443535:A:G	50	100	0.99	0.2315
1:240443537:A:G	50	100	0.99	0.2317
1:240443763:A:T	49	95.9	0.85	0.118
1:240444264:G:A	50	96	0.94	0.1776
1:240444596:C:G	50	100	0.99	0.2298
1:240444734:A:G	50	100	0.99	0.2291
1:240444743:T:G	50	100	0.99	0.2289
1:240444749:G:A	50	100	0.99	0.2289
1:240444786:A:G	50	100	0.99	0.2291
1:240444854:T:C	50	100	0.99	0.2291
1:240444999:T:G	50	100	0.99	0.2297
1:240445214:T:C	50	100	0.99	0.2157
1:240445649:A:G	50	98	0.98	0.2073
1:240445718:T:C	50	98	0.98	0.2084
1:240446263:C:A	50	100	0.97	0.01634
1:240446319:G:A	50	100	0.92	0.02269
1:240446333:G:A	50	98	0.98	0.2119
1:240446663:T:C	50	100	0.98	0.04866
1:240446767:T:A	50	94	0.95	0.4655
1:240446828:G:A	50	98	0.98	0.2015
1:240446954:G:T	50	98	0.98	0.1964
1:240447420:G:A	50	100	0.97	0.04938
1:240447542:A:G	50	98	0.96	0.205
1:240447798:A:G	50	98	0.95	0.01035
1:240447815:A:G	50	98	0.89	0.3862
1:240448033:A:G	50	98	0.96	0.02869
1:240448048:G:T	50	100	0.95	0.2262
1:240448278:C:T	50	100	0.97	0.1182
1:240448314:A:G	50	98	0.94	0.3239
1:240448453:A:G	50	100	0.96	0.03595
1:240448520:G:A	50	98	0.97	0.155
1:240448621:A:G	50	100	0.98	0.114
1:240448751:G:A	50	100	0.95	0.1498
1:240448819:T:C	50	98	0.97	0.2039
1:240448821:A:C	50	98	0.97	0.2039
1:240449011:G:A	50	98	0.96	0.1233
1:240449061:G:C	50	98	0.97	0.1189
1:240449066:T:C	50	100	0.95	0.4208
1:240449110:C:G	50	100	0.98	0.03577
1:240449120:T:C	50	98	0.98	0.2338
1:240449557:C:T	50	98	0.97	0.1589
1:240449686:G:T	50	100	0.94	0.4218
1:240449717:G:A	50	100	0.94	0.1496
1:240449750:C:T	50	100	0.98	0.08243
1:240449867:C:A	50	100	0.93	0.01452
1:240449903:G:A	50	98	0.98	0.2444
1:240449957:C:T	50	98	0.98	0.161
1:240450019:T:C	50	98	0.98	0.161
1:240450035:T:C	50	100	0.94	0.4228
1:240450407:G:A	50	98	0.98	0.2404
1:240450466:G:T	50	100	0.99	0.07625
1:240450635:G:A	50	98	0.98	0.2406
1:240450654:T:G	50	98	0.98	0.2398
1:240450658:G:A	50	98	0.98	0.2398
1:240450668:C:T	50	98	0.98	0.24
1:240450781:A:G	50	98	0.98	0.1514
1:240450963:A:G	50	98	0.95	0.1138
1:240450967:G:T	50	98	0.96	0.2346
1:240450986:C:T	50	100	0.92	0.4196
1:240451076:C:T	50	100	0.96	0.01126
1:240451120:T:C	50	100	0.98	0.118
1:240451252:A:G	50	100	0.95	0.118
1:240451337:T:C	50	96	0.86	0.1767
1:240451399:G:C	50	92	0.85	0.1705
1:240451451:T:A	50	100	0.85	0.09078
1:240452139:C:T	50	96	0.83	0.04993
1:240452178:A:G	50	96	0.84	0.05501
1:240452936:C:T	50	100	0.98	0.02179
1:240453259:T:C	50	100	0.97	0.3219
1:240453343:A:G	50	100	0.99	0.03341
1:240453566:G:A	50	100	0.96	0.09168
1:240454296:A:C	50	100	0.99	0.2596
1:240454395:T:A	50	100	0.99	0.2598
1:240454456:C:T	50	100	0.99	0.2596
1:240454505:G:A	50	100	0.99	0.2594
1:240454666:C:A	50	100	0.99	0.2594
1:240454817:C:G	50	100	0.99	0.2594
1:240454906:G:A	50	100	0.99	0.2594
1:240454908:T:A	50	100	0.99	0.2594
1:240454936:A:G	50	100	0.98	0.01434
1:240454983:G:T	50	100	0.99	0.2594
1:240455362:T:C	50	100	1	0.01307
1:240455466:A:G	50	100	0.93	0.01253
1:240455647:T:C	50	100	0.99	0.2335
1:240455717:C:T	50	100	0.99	0.2598
1:240455882:G:A	50	100	0.99	0.2605
1:240455956:C:T	50	100	0.99	0.2605
1:240455985:A:C	50	100	0.82	0.01416
1:240455999:T:C	50	100	0.94	0.05283
1:240456069:G:T	50	100	0.99	0.2603
1:240456122:A:C	50	100	0.94	0.05283
1:240456155:T:G	50	100	0.99	0.2602
1:240456353:C:T	50	100	0.99	0.26
1:240456648:G:C	50	100	0.97	0.01507
1:240456687:C:A	50	96	0.91	0.06155
1:240456736:G:T	50	100	0.97	0.4001
1:240456831:G:A	50	100	0.99	0.2629
1:240456854:C:T	50	100	0.97	0.2182
1:240456862:T:C	50	100	0.9	0.01071
1:240456878:G:A	50	100	0.99	0.2596
1:240456942:T:C	50	100	0.98	0.05919
1:240456985:C:G	50	100	0.99	0.2337
1:240457033:C:T	50	100	0.98	0.1442
1:240457071:G:A	50	100	0.99	0.2594
1:240457175:C:T	50	100	0.99	0.2594
1:240457713:G:C	50	100	1	0.256
1:240457899:A:G	50	100	1	0.244
1:240457986:G:A	50	100	1	0.256
1:240458088:G:A	50	100	0.98	0.05919
1:240458219:G:T	50	100	0.98	0.05919
1:240458232:A:C	50	100	1	0.2298
1:240458333:C:G	50	100	1	0.0118
1:240458344:G:A	50	100	0.98	0.05937
1:240458432:G:T	50	100	0.98	0.4285
1:240458448:G:A	50	100	1	0.2562
1:240458616:C:A	50	100	1	0.2603
1:240458688:C:T	50	100	1	0.256
1:240459092:G:A	50	100	0.98	0.2564
1:240459502:G:A	50	100	0.96	0.02378
1:240460149:C:T	50	100	0.98	0.2562
1:240460329:T:C	50	100	0.98	0.2326
1:240460752:G:A	50	96	0.85	0.03976
1:240460844:C:A	50	100	0.98	0.3842
1:240460961:C:T	50	98	0.96	0.3508
1:240461122:G:A	50	100	0.9	0.01416
1:240461382:T:C	50	100	0.98	0.1863
1:240461451:G:T	50	100	0.98	0.02941
1:240461564:G:A	50	96	0.62	0.01162
1:240461884:A:C	50	100	0.96	0.06155
1:240461908:A:G	50	100	0.96	0.02959
1:240461986:A:G	50	100	0.96	0.02959
1:240462131:A:G	50	100	0.99	0.06118
1:240462534:A:G	50	100	0.99	0.05937
1:240462609:A:G	50	100	0.94	0.04575
1:240462642:A:G	50	100	0.96	0.02288
1:240462682:T:G	50	100	0.99	0.05955
1:240462896:T:C	50	100	0.96	0.04975
1:240462899:A:C	50	100	0.99	0.06118
1:240463149:T:A	50	100	0.96	0.03976
1:240463183:G:T	50	100	0.93	0.03722
1:240463398:A:G	50	100	0.95	0.3001
1:240463728:C:G	50	100	0.97	0.0256
1:240463819:A:G	50	92	0.82	0.1011
1:240463933:G:A	50	100	0.98	0.1676
1:240464057:T:G	50	96	0.85	0.03994
1:240464065:T:G	50	100	0.96	0.03014
1:240464128:T:G	50	100	0.97	0.07934
1:240464326:T:G	50	100	0.74	0.05011
1:240464363:A:C	50	100	0.97	0.0256
1:240464561:G:A	50	100	0.98	0.2496
1:240464826:A:G	50	100	0.99	0.3072
1:240465161:G:A	50	100	0.98	0.3873
1:240465384:G:C	50	90	0.96	0.2834
1:240465409:C:T	50	100	0.87	0.01779
1:240465495:T:C	50	100	0.98	0.3221
1:240465693:T:C	50	100	0.99	0.03722
1:240465717:G:A	50	96	0.89	0.01634
1:240466319:C:T	50	100	0.99	0.3065
1:240466963:C:A	50	100	0.96	0.07952
1:240467274:T:A	50	100	0.96	0.02814
1:240467425:G:A	50	100	0.98	0.4218
1:240467736:G:A	50	98	0.8	0.01561
1:240468210:G:A	48	83.3	0.66	0.0955
1:240468518:G:A	50	100	0.96	0.179
1:240469181:G:A	50	100	0.91	0.04575
1:240469973:A:G	50	98	0.99	0.2874
1:240470247:A:C	50	100	0.99	0.01634
1:240470372:T:C	50	98	0.98	0.323
1:240470457:C:T	50	100	0.95	0.07298
1:240471201:G:T	50	100	0.95	0.02832
1:240471446:G:A	50	100	1	0.05011
1:240471467:T:C	50	98	0.99	0.2938
1:240471619:A:G	50	98	0.99	0.2939
1:240471623:G:T	50	100	0.9	0.02651
1:240471851:C:T	50	98	0.99	0.2939
1:240472056:T:A	50	98	0.99	0.2938
1:240472659:G:T	50	100	0.98	0.3043
1:240472792:A:G	50	98	0.98	0.4838
1:240472801:C:T	50	98	0.97	0.2898
1:240473567:T:A	50	100	0.96	0.02832
1:240473568:T:A	50	100	0.91	0.03522
1:240473716:T:C	50	98	0.99	0.293
1:240474271:A:G	50	100	0.99	0.3057
1:240474473:A:G	50	100	0.98	0.03159
1:240475286:T:C	50	98	0.99	0.3448
1:240475325:T:C	50	100	0.98	0.03159
1:240475749:T:C	50	100	0.98	0.4542
1:240476229:T:G	50	100	0.97	0.02233
1:240476258:C:T	50	100	0.99	0.3631
1:240476311:A:G	50	98	0.99	0.3117
1:240476694:C:T	50	100	0.99	0.3909
1:240476695:G:A	50	98	0.99	0.3115
1:240476768:G:A	50	100	0.99	0.04829
1:240477066:G:A	50	98	0.99	0.3115
1:240477192:G:A	50	100	0.98	0.02959
1:240477269:C:T	50	100	1	0.3909
1:240477603:A:T	50	100	0.99	0.3905
1:240477673:G:A	50	100	0.98	0.3342
1:240477811:A:G	49	98	0.99	0.2941
1:240478337:G:A	50	98	0.98	0.4129
1:240478432:T:C	50	96	0.97	0.3479
1:240478581:G:A	50	96	0.95	0.2475
1:240478658:T:C	50	100	0.98	0.4241
1:240478683:C:A	50	100	0.98	0.4239
1:240478818:C:T	50	100	0.99	0.05356
1:240478887:T:C	50	98	0.98	0.4247
1:240479142:G:A	47	100	0.91	0.03994
1:240479209:C:T	50	100	0.98	0.0276
1:240479308:G:A	50	100	0.94	0.03159
1:240479430:A:G	50	100	0.99	0.05374
1:240479594:A:C	50	100	0.95	0.1826
1:240479837:G:A	50	98	0.99	0.05356
1:240479867:A:C	50	100	0.97	0.3996
1:240479884:C:T	50	100	0.98	0.4533
1:240480135:A:T	50	100	0.98	0.386
1:240480485:C:T	50	100	0.99	0.05356
1:240480640:C:T	50	98	0.97	0.4662
1:240480880:G:A	50	100	0.96	0.05392
1:240480890:T:C	50	98	0.94	0.3362
1:240481138:A:T	50	98	0.97	0.4655
1:240481344:C:T	50	98	0.97	0.4653
1:240481577:A:G	50	98	0.67	0.01162
1:240481600:C:G	50	100	0.93	0.04103
1:240482025:A:G	49	98	0.88	0.2413
1:240482275:G:C	50	100	0.86	0.01398
1:240482526:G:T	50	100	0.88	0.2262
1:240482637:C:T	50	94	0.9	0.3115
1:240482761:T:C	50	98	0.88	0.2006
1:240482814:C:T	50	98	0.86	0.1725
1:240483165:A:G	50	96	0.73	0.01779
1:240483181:C:T	50	94	0.72	0.1204
1:240483185:G:A	50	100	0.84	0.02651
1:240483238:A:C	49	89.8	0.72	0.299
1:240483672:A:G	50	98	0.75	0.07044
1:240483894:T:C	50	86	0.68	0.1647
1:240483962:G:T	50	94	0.67	0.05247
1:240484090:T:C	50	100	0.89	0.01253
1:240484243:T:C	50	92	0.68	0.06046
1:240484293:T:C	50	88	0.65	0.2015
1:240484340:A:G	50	100	0.94	0.0187
1:240484543:T:A	50	94	0.89	0.1031
1:240484594:T:C	50	96	0.87	0.22
1:240484640:G:C	50	98	0.88	0.2195
1:240484655:G:A	50	88	0.84	0.3214
1:240484775:G:A	50	100	0.86	0.04611
1:240484777:A:C	50	96	0.88	0.1325
1:240484996:C:A	50	94	0.91	0.07571
1:240485040:A:T	48	93.8	0.91	0.08043
1:240485041:A:T	50	100	0.96	0.01017
1:240485581:G:A	50	100	0.88	0.01852
1:240485695:A:C	50	100	0.96	0.01107
1:240485779:T:G	50	94	0.8	0.1436
1:240486052:G:A	50	94	0.85	0.1941
1:240486208:C:A	50	100	0.95	0.01507
1:240486536:G:A	50	98	0.82	0.1944
1:240486668:T:A	50	100	0.75	0.03086
1:240486847:T:G	50	94	0.8	0.1605
1:240486886:C:T	50	94	0.81	0.06736
1:240486993:G:C	50	92	0.81	0.1716
1:240487533:C:G	50	98	0.86	0.3635
1:240487765:G:A	50	100	0.92	0.01797
1:240487926:G:A	50	92	0.73	0.01198
1:240487994:G:A	50	100	0.77	0.03558
1:240488195:G:A	50	96	0.71	0.05211
1:240488326:C:A	50	100	0.86	0.01398
1:240489115:A:G	50	92	0.83	0.1
1:240489232:A:T	50	96	0.87	0.09296
1:240489233:T:G	50	96	0.87	0.09332
1:240489457:G:T	50	94	0.89	0.1683
1:240489548:A:C	50	92	0.89	0.1934
1:240489589:A:G	50	96	0.89	0.1954
1:240489647:A:G	50	94	0.84	0.1703
1:240489914:G:A	50	96	0.88	0.04012
1:240490811:C:T	50	94	0.85	0.3862
1:240491327:A:G	50	92	0.89	0.195
1:240491631:C:A	50	94	0.84	0.1071
1:240491715:C:T	50	92	0.86	0.3804
1:240491716:T:C	50	100	0.82	0.03522
1:240492030:G:A	50	86	0.84	0.2885
1:240492260:C:A	50	100	0.77	0.03704
1:240492282:G:C	50	100	0.8	0.02959
1:240492484:T:C	50	100	0.95	0.02342
1:240492491:T:C	50	98	0.79	0.04648
1:240493497:G:A	50	96	0.83	0.1193
1:240493524:C:A	50	96	0.88	0.2945
1:240493529:T:C	50	100	0.89	0.04975
1:240493538:C:T	50	100	0.89	0.04975
1:240493541:A:T	50	94	0.83	0.177
1:240493968:A:C	50	100	1	0.04684
1:240494061:T:G	50	100	0.77	0.02415
1:240494354:A:G	50	100	1	0.04684
1:240494393:T:C	50	100	1	0.04684
1:240494698:G:A	49	100	1	0.04684
1:240494818:G:A	50	100	1	0.04684
1:240494825:C:T	50	100	1	0.04684
1:240494867:T:C	50	92	0.87	0.254
1:240494887:T:C	50	100	1	0.04702
1:240495073:A:G	50	94	0.88	0.2856
1:240495250:T:C	50	100	1	0.04666
1:240495300:A:T	50	100	1	0.04666
1:240495314:T:C	50	100	1	0.04666
1:240495465:G:A	50	100	1	0.04684
1:240495555:C:T	50	92	0.93	0.4321
1:240495723:C:T	50	100	1	0.04684
1:240495771:C:A	50	98	0.83	0.05556
1:240495999:C:T	50	100	0.89	0.05465
1:240496083:C:T	50	100	1	0.04666
1:240496128:G:C	50	100	1	0.04666
1:240496154:C:T	50	100	1	0.04666
1:240496185:T:C	50	98	0.94	0.4998
1:240496436:T:C	50	94	0.87	0.1536
1:240496796:T:G	50	94	0.93	0.4512
1:240496838:C:T	50	98	0.9	0.09187
1:240496970:A:G	50	100	1	0.04702
1:240497190:A:G	50	98	0.91	0.1033
1:240497518:G:A	50	100	0.92	0.4058
1:240497650:A:G	50	92	0.91	0.2845
1:240497651:G:T	50	90	0.91	0.2847
1:240497688:A:C	50	98	0.93	0.449
1:240497734:C:T	50	98	0.92	0.4492
1:240498049:C:T	50	100	0.98	0.04793
1:240498213:G:A	50	96	0.87	0.2262
1:240498337:T:C	50	100	0.96	0.05247
1:240498449:A:G	50	100	0.91	0.03558
1:240498859:C:A	50	94	0.67	0.1019
1:240499390:T:C	50	94	0.9	0.4156
1:240499510:C:T	50	100	0.9	0.03722
1:240500594:C:T	50	96	0.85	0.2213
1:240501030:C:T	50	100	0.94	0.01797
1:240501667:C:T	50	100	0.61	0.01344
1:240502585:T:C	50	90	0.83	0.4746
1:240502856:G:T	50	92	0.77	0.3364
1:240503290:G:A	50	96	0.7	0.04938
1:240503308:T:G	50	98	0.72	0.02088
1:240503344:T:G	50	88	0.67	0.244
1:240503684:T:C	50	98	0.82	0.06609
1:240503702:T:G	50	84	0.76	0.3174
1:240503792:C:T	50	80	0.76	0.3938
1:240504091:C:T	50	92	0.74	0.281
1:240504427:T:C	50	100	0.79	0.01707
1:240504589:C:T	50	90	0.85	0.3829
1:240504948:C:T	50	100	0.92	0.0236
1:240505031:C:T	50	88	0.76	0.3157
1:240505242:T:A	50	88	0.85	0.3827
1:240505321:G:A	50	98	0.92	0.0463
1:240505335:G:A	50	88	0.85	0.3793
1:240505446:C:T	50	98	0.92	0.04648
1:240505605:T:A	50	92	0.81	0.1527
1:240505891:T:G	50	100	0.81	0.0158
1:240505977:T:A	50	100	0.81	0.0158
1:240505984:A:T	50	92	0.75	0.4437
1:240506131:T:G	50	88	0.8	0.1948
1:240507127:C:T	50	84	0.75	0.3615
1:240507190:G:A	50	98	0.93	0.04394
1:240507574:A:C	50	92	0.74	0.1663
1:240507576:G:A	50	92	0.74	0.1661
1:240507587:C:T	50	100	0.76	0.03014
1:240507649:A:G	50	94	0.81	0.01162
1:240508018:A:T	50	100	0.69	0.02033
1:240508035:G:A	50	94	0.78	0.1006
1:240509000:T:G	50	90	0.82	0.1371
1:240509110:T:C	50	88	0.81	0.09967
1:240509244:T:C	50	100	0.81	0.03867
1:240509431:C:T	50	98	0.8	0.07916
1:240509503:T:G	50	90	0.82	0.1247
1:240509610:C:T	50	98	0.86	0.01216
1:240509645:G:A	50	90	0.66	0.1843
1:240509804:A:G	50	92	0.66	0.1743
1:240509812:C:T	50	90	0.63	0.1053
1:240509837:A:G	50	96	0.83	0.03159
1:240510065:C:A	50	100	0.92	0.02251
1:240510117:C:T	50	98	0.9	0.02651
1:240510135:C:T	50	96	0.98	0.01089
1:240510149:C:T	50	94	0.82	0.2887
1:240510165:T:C	50	96	0.81	0.155
1:240510167:G:A	50	94	0.8	0.01216
1:240510186:G:A	50	94	0.64	0.1895
1:240510222:G:T	50	88	0.8	0.4388
1:240510298:A:G	49	93.9	0.73	0.1545
1:240510365:G:A	42	76.2	0.81	0.2347
1:240510499:T:C	50	96	0.82	0.2097
1:240510722:G:A	50	100	0.87	0.0187
1:240510899:C:T	50	100	0.98	0.01307
1:240511114:A:G	50	100	0.98	0.01307
1:240511172:C:T	50	98	0.89	0.4377
1:240511187:A:T	50	98	0.9	0.4526
1:240511542:G:A	50	98	0.86	0.1558
1:240511694:G:A	50	98	0.85	0.1556
1:240511899:C:T	50	98	0.86	0.4223
1:240512815:G:T	50	100	0.96	0.3824
1:240512961:G:C	50	100	0.96	0.3824
1:240512965:G:A	50	100	0.98	0.01325
1:240512967:T:C	50	100	0.96	0.3824
1:240513146:T:G	50	100	0.98	0.01344
1:240513380:A:T	50	100	0.97	0.3827
1:240513400:C:G	50	100	0.96	0.3827
1:240513468:G:A	50	100	0.98	0.01325
1:240514087:A:C	50	100	0.95	0.4666
1:240514089:A:C	50	98	0.83	0.122
1:240514117:T:C	50	98	0.97	0.3802
1:240514231:T:A	50	100	0.98	0.01325
1:240514319:C:G	50	100	0.98	0.01325
1:240514484:A:G	50	100	0.95	0.01325
1:240514534:A:G	50	100	0.96	0.2364
1:240514559:A:G	50	100	0.96	0.2364
1:240514611:C:G	50	98	0.95	0.2289
1:240514691:C:G	50	100	0.96	0.3368
1:240514817:T:G	50	98	0.99	0.4239
1:240515002:G:A	50	98	0.96	0.3382
1:240515126:T:C	50	98	0.95	0.2306
1:240515351:G:A	50	100	0.99	0.4377
1:240515728:C:A	50	100	0.96	0.02524
1:240516326:T:C	50	100	0.96	0.2308
1:240516339:T:C	50	100	0.99	0.4392
1:240516370:T:C	50	100	0.99	0.4263
1:240516373:A:G	50	100	0.98	0.01325
1:240516494:T:G	50	100	0.98	0.01344
1:240516630:A:G	50	100	0.99	0.4386
1:240516943:A:G	50	100	0.99	0.4256
1:240516994:C:T	50	100	0.99	0.4257
1:240516999:T:C	50	100	0.99	0.4257
1:240517088:C:A	50	100	0.99	0.4257
1:240517145:T:C	50	100	0.97	0.01307
1:240517358:A:G	50	100	0.94	0.1187
1:240517363:A:G	50	100	0.99	0.4257
1:240517489:C:T	50	100	0.99	0.4259
1:240517657:T:C	50	100	0.95	0.148
1:240517671:T:C	50	100	0.95	0.148
1:240518037:A:C	50	100	0.95	0.1567
1:240518056:G:A	50	100	0.96	0.1015
1:240518469:T:A	50	100	0.95	0.0984
1:240518470:T:A	50	100	0.95	0.0984
1:240518519:G:T	50	100	0.98	0.02487
1:240518520:G:T	50	100	0.93	0.2366
1:240518637:C:G	50	100	0.96	0.09568
1:240518773:G:C	50	100	0.98	0.02324
1:240519340:T:C	50	100	0.95	0.1563
1:240519362:T:G	50	100	0.96	0.03377
1:240519581:T:C	50	100	0.95	0.1481
1:240519819:G:T	50	100	0.98	0.4377
1:240519940:C:T	50	100	0.94	0.01543
1:240519971:T:G	50	100	0.97	0.2669
1:240519972:C:A	50	100	0.98	0.02451
1:240519978:G:A	50	100	0.93	0.1198
1:240519995:G:A	50	100	0.95	0.01307
1:240520005:G:A	50	100	0.95	0.0138
1:240520074:C:G	50	100	0.95	0.09877
1:240520189:G:A	50	100	0.99	0.4247
1:240520366:C:T	50	100	0.95	0.2326
1:240520586:A:G	50	100	0.94	0.4519
1:240520622:T:A	50	100	0.91	0.187
1:240520761:T:C	50	100	0.91	0.0187
1:240521327:A:G	50	92	0.76	0.2536
1:240521329:C:G	50	92	0.77	0.254
1:240521330:A:G	50	96	0.82	0.07734
1:240521432:A:G	50	94	0.89	0.1276
1:240521445:A:C	50	90	0.79	0.2271
1:240521465:A:G	49	85.7	0.79	0.2736
1:240521592:G:A	50	100	0.72	0.01071
1:240521695:G:T	50	100	0.72	0.01071
1:240521828:T:C	50	98	0.82	0.03214
1:240521957:A:C	50	94	0.85	0.3624
1:240521960:T:C	50	100	0.93	0.02433
1:240523278:A:C	50	90	0.84	0.2696
1:240523804:T:A	50	98	0.85	0.2589
1:240524205:A:G	50	92	0.88	0.2502
1:240524379:T:A	50	100	0.93	0.04611
1:240525320:A:C	50	98	0.77	0.04248
1:240525731:G:A	50	100	0.93	0.04593
1:240525806:G:A	50	98	0.88	0.03105
1:240526202:G:A	50	100	0.65	0.0138
1:240527131:C:T	50	100	0.91	0.2493
1:240527265:T:C	50	94	0.87	0.2357
1:240527607:A:T	50	98	0.9	0.2522
1:240528085:C:T	50	100	0.85	0.02215
1:240528087:T:A	50	98	0.89	0.03068
1:240528914:C:G	50	98	0.88	0.04975
1:240529475:C:G	50	100	0.92	0.05864
1:240530066:A:C	50	98	0.88	0.04956
1:240530381:C:A	50	100	0.96	0.06572
1:240530411:C:T	50	98	0.93	0.3072
1:240530702:G:A	50	96	0.92	0.2564
1:240530814:G:A	50	94	0.94	0.4849
1:240530863:A:G	50	94	0.95	0.4851
1:240531174:G:A	50	96	0.92	0.04067
1:240531576:G:A	50	100	0.95	0.05102
1:240531794:C:T	50	94	0.94	0.4631
1:240531855:C:A	50	100	0.93	0.06445
1:240531955:C:T	50	94	0.93	0.2997
1:240532232:C:T	50	96	0.96	0.4553
1:240532332:C:T	50	100	0.95	0.2004
1:240532336:G:T	50	96	0.96	0.4764
1:240532688:T:G	48	89.6	0.62	0.04684
1:240532914:T:C	50	96	0.92	0.2476
1:240533327:C:T	50	100	0.96	0.01979
1:240533579:G:A	50	96	0.95	0.4557
1:240533797:A:G	50	100	0.96	0.06554
1:240534179:T:G	50	100	0.95	0.05102
1:240534516:T:C	50	90	0.95	0.4759
1:240534649:T:C	50	100	0.94	0.05828
1:240534702:A:C	50	96	0.93	0.4818
1:240534711:A:G	50	96	0.94	0.4757
1:240534838:C:T	50	100	0.95	0.06481
1:240534843:A:G	50	100	0.99	0.01362
1:240534894:T:G	50	98	0.91	0.0167
1:240534945:C:T	50	100	0.94	0.05828
1:240535411:G:C	50	100	0.93	0.2008
1:240535469:C:T	50	96	0.92	0.2979
1:240535557:T:C	50	98	0.84	0.04902
1:240535615:C:G	50	100	0.96	0.06373
1:240535635:C:T	50	100	0.93	0.2691
1:240535664:C:T	50	100	0.92	0.05156
1:240536503:C:G	50	98	0.65	0.1051
1:240536514:A:G	50	100	0.93	0.2186
1:240537002:A:T	50	100	0.96	0.06209
1:240537314:A:T	50	100	0.7	0.01344
1:240537866:T:A	50	100	0.96	0.02705
1:240538429:C:T	50	100	0.99	0.01634
1:240538549:T:A	50	88	0.8	0.2435
1:240539532:G:T	50	100	0.88	0.02778
1:240540342:C:T	50	100	0.87	0.0138
1:240540464:A:G	50	100	0.9	0.0276
1:240540952:C:T	50	100	0.9	0.02614
1:240541417:A:G	50	96	0.81	0.06954
1:240542149:A:G	50	98	0.81	0.01652
1:240542402:C:T	50	100	0.83	0.01162
1:240542807:A:G	50	92	0.69	0.1182
1:240543254:T:C	50	94	0.77	0.04521
1:240543739:T:G	50	100	0.82	0.01162
1:240544187:G:A	50	100	0.91	0.04176
1:240544394:G:A	50	100	0.6	0.01325
1:240544451:C:T	50	100	0.82	0.01398
1:240544568:C:G	50	96	0.87	0.1658
1:240544577:C:G	50	96	0.92	0.4254
1:240544651:G:A	50	96	0.93	0.4336
1:240545081:G:C	50	100	0.95	0.2593
1:240545269:C:T	50	96	0.87	0.03976
1:240545291:C:T	50	100	0.94	0.01162
1:240545505:A:C	50	100	0.95	0.4361
1:240545796:G:T	50	100	0.96	0.2614
1:240545836:G:A	50	100	0.96	0.2593
1:240546085:A:G	50	98	0.96	0.2544
1:240546194:C:T	50	98	0.91	0.05029
1:240546290:G:C	50	98	0.96	0.2527
1:240546329:G:T	50	100	0.96	0.4355
1:240546361:A:G	50	100	0.97	0.3023
1:240546480:C:T	50	100	0.91	0.02033
1:240547223:A:G	50	100	0.95	0.3266
1:240547369:G:A	50	98	0.93	0.339
1:240547425:G:A	50	100	0.95	0.2996
1:240547514:A:T	50	80	0.78	0.07444
1:240547532:T:G	50	86	0.78	0.1402
1:240547558:C:T	50	100	0.95	0.4385
1:240547775:C:T	50	100	0.97	0.427
1:240548253:C:T	50	100	0.99	0.02378
1:240548395:A:G	50	98	0.92	0.0699
1:240548620:C:T	50	100	0.97	0.2899
1:240548756:A:G	50	100	0.97	0.2878
1:240548848:C:T	50	100	0.97	0.1501
1:240548947:A:G	50	98	0.98	0.07426
1:240549089:A:G	50	100	0.97	0.2876
1:240549090:C:A	50	100	0.97	0.2876
1:240549134:A:G	50	98	0.97	0.3627
1:240549301:A:T	50	100	0.99	0.01344
1:240549470:T:C	50	100	1	0.02397
1:240549598:A:G	50	100	0.98	0.4121
1:240549925:G:A	50	100	0.97	0.2889
1:240549943:A:C	50	100	0.99	0.01561
1:240550029:T:A	50	100	0.97	0.2992
1:240550730:A:G	50	100	0.97	0.2994
1:240550900:T:C	50	100	0.97	0.295
1:240550943:C:A	50	100	0.98	0.04847
1:240550962:G:T	50	96	0.88	0.08206
1:240551449:A:G	50	100	0.99	0.07426
1:240551596:C:A	50	100	0.98	0.2945
1:240551612:G:C	50	100	0.98	0.2945
1:240552080:T:C	50	100	0.95	0.03613
1:240552117:G:T	50	100	0.99	0.07698
1:240552118:A:G	50	100	0.99	0.07698
1:240552472:A:G	50	100	0.98	0.2999
1:240552626:A:T	50	100	0.98	0.2948
1:240552795:C:G	50	100	0.98	0.2987
1:240552953:A:G	50	100	0.98	0.3756
1:240553116:G:A	50	100	0.66	0.01107
1:240553161:C:A	50	100	0.99	0.1872
1:240553212:C:T	50	100	0.99	0.1895
1:240553410:A:G	50	100	0.98	0.4081
1:240553747:A:G	50	96	0.8	0.02106
1:240554873:G:C	50	100	1	0.01471
1:240555082:T:C	50	100	0.8	0.02578
1:240555426:A:C	50	100	0.97	0.2747
1:240555620:C:T	50	100	0.98	0.4325
1:240555955:T:C	50	90	0.74	0.1106
1:240556852:C:T	50	98	0.71	0.02215
1:240556962:A:G	50	100	0.99	0.2734
1:240557020:A:G	49	100	1	0.1329
1:240557063:A:G	50	100	0.99	0.2734
1:240557443:T:C	50	100	1	0.05919
1:240557583:A:G	50	100	1	0.1329
1:240557608:C:G	50	100	1	0.1329
1:240557782:A:G	50	100	0.99	0.2738
1:240557946:A:T	50	100	1	0.1327
1:240557964:C:A	50	100	1	0.1333
1:240558176:A:T	50	100	1	0.03994
1:240558252:C:T	50	100	0.97	0.2656
1:240558313:T:G	50	100	1	0.01253
1:240558391:G:A	50	100	0.96	0.01507
1:240558529:C:T	50	100	0.95	0.02941
1:240558540:T:C	50	100	1	0.05919
1:240558914:T:C	50	100	1	0.04103
1:240559153:C:T	50	100	1	0.04121
1:240559504:C:T	50	100	0.97	0.2654
1:240559730:A:T	50	100	0.95	0.02941
1:240559916:G:A	50	100	0.95	0.02941
1:240560163:A:C	50	100	1	0.03214
1:240560182:T:C	50	100	1	0.03994
1:240560205:T:A	50	100	1	0.03214
1:240560430:C:T	50	100	0.99	0.05047
1:240560684:T:C	50	100	1	0.02451
1:240560800:C:T	50	100	1	0.01216
1:240561451:C:T	50	100	1	0.04176
1:240561919:G:A	50	100	0.99	0.1741
1:240561981:C:T	50	100	0.99	0.1741
1:240562536:C:T	50	100	1	0.04139
1:240562735:A:G	50	98	0.99	0.1741
1:240563289:G:A	50	100	1	0.03994
1:240563291:G:A	50	100	1	0.09114
1:240563458:T:A	50	100	1	0.08932
1:240563461:C:T	50	100	0.99	0.02142
1:240564124:G:A	50	100	0.99	0.02869
1:240564137:C:T	50	96	0.94	0.3566
1:240564145:C:T	50	100	1	0.05084
1:240564683:C:A	50	100	0.98	0.03976
1:240565697:T:A	50	98	0.97	0.2582
1:240565857:A:C	50	100	0.93	0.01053
1:240565858:A:C	50	92	0.97	0.2335
1:240566341:A:T	50	100	1	0.04139
1:240566955:T:C	50	98	0.97	0.4099
1:240567066:C:G	50	98	0.97	0.4096
1:240567656:T:G	50	98	0.98	0.1523
1:240568379:A:G	50	100	1	0.04139
1:240568551:A:T	50	98	0.96	0.2338
1:240569004:T:A	50	100	0.95	0.02378
1:240569159:G:A	50	96	0.91	0.09132
1:240569220:C:G	50	98	0.97	0.4938
1:240570126:T:C	50	98	0.97	0.2337
1:240570251:C:T	50	100	0.96	0.01652
1:240570330:C:T	50	100	0.98	0.1772
1:240570334:T:C	50	100	0.92	0.01053
1:240570550:C:T	50	98	0.97	0.3402
1:240570629:A:G	50	100	0.94	0.02415
1:240571697:G:A	50	98	0.94	0.1064
1:240571702:A:C	50	100	1	0.04012
1:240572729:A:G	50	100	0.85	0.02596
1:240573055:C:T	50	98	0.96	0.1975
1:240573240:A:G	50	98	0.94	0.1064
1:240573920:G:C	50	100	0.97	0.02887
1:240574632:C:T	50	100	0.99	0.05683
1:240575529:A:T	50	94	0.95	0.181
1:240575760:A:G	50	96	0.97	0.2921
1:240576911:A:G	50	100	0.99	0.1645
1:240577457:T:G	50	100	0.99	0.327
1:240577476:G:T	50	100	0.99	0.2725
1:240577627:C:T	50	100	0.99	0.09332
1:240577646:A:G	50	100	0.99	0.2725
1:240577736:G:A	50	98	0.75	0.05792
1:240577967:T:C	50	100	0.97	0.05247
1:240578042:G:A	50	100	0.97	0.05229
1:240578132:T:A	50	100	0.95	0.0256
1:240578573:T:C	50	100	0.99	0.256
1:240578631:A:G	50	100	0.98	0.03086
1:240578939:C:T	50	100	0.99	0.01325
1:240578983:A:T	50	100	0.99	0.4116
1:240579605:G:T	50	100	0.97	0.4405
1:240579704:T:A	50	100	0.98	0.4116
1:240579707:C:A	50	100	1	0.02796
1:240580352:C:T	50	100	1	0.01525
1:240580537:G:A	50	100	1	0.02469
1:240580600:C:G	50	86	0.82	0.3359
1:240580731:C:T	50	100	0.99	0.1068
1:240580766:T:A	50	100	1	0.05465
1:240580824:T:C	50	100	1	0.3052
1:240580972:C:T	50	100	1	0.02415
1:240580974:C:T	50	100	1	0.02687
1:240581021:G:A	50	100	0.92	0.02723
1:240581164:C:A	50	98	1	0.1625
1:240581484:G:A	50	100	1	0.2558
1:240581527:T:C	50	100	1	0.3282
1:240581583:A:G	50	100	0.99	0.1068
1:240581595:A:G	50	100	1	0.02687
1:240581629:T:A	50	100	1	0.02687
1:240581844:G:A	50	96	0.9	0.02814
1:240582131:A:G	50	100	1	0.02397
1:240582203:C:T	50	100	1	0.293
1:240582327:C:T	50	100	1	0.2551
1:240582358:A:G	50	100	1	0.3275
1:240582447:A:C	50	98	1	0.301
1:240582505:A:C	50	100	1	0.02397
1:240582665:C:T	50	100	0.96	0.0216
1:240582754:A:G	50	100	1	0.02669
1:240582756:A:C	50	100	1	0.3257
1:240582942:C:A	50	100	1	0.02378
1:240583238:T:C	50	100	1	0.02651
1:240583263:G:A	50	100	1	0.02651
1:240583436:T:G	50	100	1	0.04503
1:240583641:C:T	50	100	0.99	0.2059
1:240584342:A:G	50	100	0.96	0.0256
1:240584399:G:A	50	100	0.84	0.01598
1:240584426:T:C	50	100	0.97	0.3876
1:240584643:A:G	50	100	0.97	0.3588
1:240584669:C:T	50	100	0.99	0.02451
1:240584688:T:C	50	100	0.99	0.05374
1:240585295:T:C	50	100	1	0.04539
1:240585316:G:A	50	100	0.96	0.02288
1:240585527:C:T	50	100	0.99	0.02505
1:240585590:C:T	50	100	0.96	0.05519
1:240585602:C:T	50	100	0.99	0.01924
1:240585753:A:G	50	98	0.89	0.01906
1:240587068:C:G	50	100	0.96	0.1055
1:240587767:T:C	50	100	0.97	0.1407
1:240588016:G:A	50	98	0.92	0.1481
1:240588089:A:T	50	98	0.94	0.3522
1:240588186:T:A	50	100	0.93	0.05882
1:240588752:T:C	50	100	0.94	0.0659
1:240589101:C:T	50	100	0.87	0.01271
1:240589292:G:A	50	94	0.77	0.03268
1:240589360:G:A	50	100	0.98	0.01834
1:240589396:T:C	50	100	0.79	0.01253
1:240589430:C:T	50	98	0.92	0.05174
1:240589431:A:G	50	98	0.92	0.2689
1:240589437:G:A	50	98	0.87	0.2629
1:240590224:T:A	50	92	0.7	0.06826
1:240590381:G:A	50	100	0.86	0.04648
1:240590957:T:C	50	98	0.81	0.02124
1:240590970:A:T	50	98	0.73	0.01162
1:240591151:C:A	50	100	0.82	0.02524
1:240591309:G:A	50	98	0.81	0.02578
1:240591475:G:A	50	100	0.76	0.01053
1:240591594:C:T	50	84	0.79	0.0984
1:240591944:G:A	50	98	0.84	0.09659
1:240592069:C:T	50	100	0.7	0.01416
1:240592432:C:T	50	98	0.96	0.1658
1:240592772:A:G	50	100	0.93	0.06209
1:240593549:G:A	50	98	0.96	0.1661
1:240593643:T:C	50	100	0.96	0.03195
1:240594070:C:T	50	98	0.97	0.1663
1:240594770:A:G	50	94	0.78	0.0167
1:240595182:G:A	50	98	0.96	0.2422
1:240595257:A:C	50	98	0.96	0.1663
1:240597050:G:C	50	90	0.86	0.2139
1:240597656:C:T	50	98	0.95	0.03214
1:240598369:G:A	50	98	0.78	0.03395
1:240599466:T:C	50	94	0.87	0.1028
1:240599983:G:A	50	94	0.88	0.1865
1:240600142:C:T	50	92	0.92	0.2304
1:240600230:C:G	50	98	0.97	0.165
1:240600449:G:A	50	94	0.92	0.23
1:240600805:A:G	50	98	0.97	0.1649
1:240600809:C:A	50	100	0.96	0.03849
1:240601918:A:C	50	100	1	0.01107
1:240602074:G:A	50	100	0.9	0.06954
1:240602108:G:T	50	100	0.98	0.03922
1:240602176:T:C	50	100	0.97	0.1643
1:240602747:A:G	50	100	0.95	0.3221
1:240602990:G:A	50	100	0.93	0.03268
1:240603678:T:C	50	98	0.75	0.02269
1:240604236:G:A	50	98	0.99	0.03086
1:240604413:T:A	50	100	0.9	0.05374
1:240604563:C:T	50	100	0.97	0.01107
1:240604996:C:A	50	100	0.98	0.06282
1:240605101:C:T	50	98	0.97	0.1612
1:240605144:G:A	50	100	0.9	0.09205
1:240605188:G:T	50	100	0.97	0.03613
1:240605794:A:G	50	100	0.97	0.1616
1:240606478:A:T	50	100	1	0.01017
1:240606740:G:A	50	100	0.89	0.09241
1:240606782:C:G	50	100	0.94	0.3164
1:240607299:C:G	50	90	0.94	0.494
1:240607488:T:C	50	92	0.94	0.494
1:240607527:A:G	50	98	0.84	0.06445
1:240608743:G:A	50	100	0.91	0.01107
1:240608860:C:T	50	96	0.96	0.1629
1:240609434:C:T	50	100	0.87	0.02996
1:240609983:A:C	50	92	0.93	0.3235
1:240610304:T:A	50	100	0.94	0.03195
1:240610366:T:G	50	92	0.92	0.3564
1:240610896:A:T	50	100	0.89	0.1058
1:240610932:A:G	50	100	0.93	0.03195
1:240611761:C:T	50	100	0.99	0.01198
1:240611803:C:T	50	96	0.89	0.2326
1:240612578:T:C	50	100	0.9	0.0256
1:240612617:A:C	50	100	0.88	0.01561
1:240612890:C:T	50	100	0.84	0.1035
1:240613932:C:T	50	100	0.93	0.1106
1:240614880:T:C	50	98	0.9	0.2495
1:240615181:G:A	50	100	0.95	0.1378
1:240615311:A:G	50	100	0.95	0.01416
1:240615431:A:G	50	96	0.9	0.3008
1:240615525:C:G	50	100	0.94	0.01834
1:240615831:C:A	50	100	0.96	0.01834
1:240615926:C:T	50	94	0.74	0.02723
1:240616778:A:C	50	96	0.7	0.05029
1:240616865:C:A	50	100	0.99	0.01725
1:240617110:G:A	50	100	0.95	0.08243
1:240618597:A:G	50	98	0.88	0.2654
1:240619920:A:T	50	100	0.82	0.01144
1:240620416:A:G	50	94	0.92	0.3709
1:240620498:G:A	50	98	0.93	0.01289
1:240620670:C:T	50	100	0.98	0.01344
1:240620711:C:T	50	96	0.9	0.1594
1:240620798:G:A	50	96	0.91	0.1503
1:240620846:C:T	50	98	0.92	0.01307
1:240620917:C:T	50	98	0.87	0.02814
1:240621017:T:A	50	100	0.98	0.01398
1:240621190:C:T	50	100	0.96	0.03613
1:240621735:T:C	50	100	0.94	0.03359
1:240621838:C:A	50	100	0.98	0.01398
1:240622001:T:C	50	100	0.98	0.01344
1:240622165:C:T	50	100	0.91	0.0285
1:240622183:G:A	50	94	0.92	0.3702
1:240622214:A:G	50	100	0.9	0.02869
1:240622623:A:G	50	98	0.83	0.02142
1:240622862:T:A	50	100	0.98	0.01398
1:240623005:C:T	50	94	0.91	0.1814
1:240623359:T:C	50	98	0.97	0.0699
1:240623482:C:T	50	98	0.97	0.0699
1:240623535:G:C	50	100	0.95	0.02033
1:240623566:G:A	50	94	0.92	0.1857
1:240623942:G:A	50	98	0.97	0.06881
1:240623985:C:T	50	96	0.94	0.3557
1:240624005:C:T	50	100	0.95	0.02033
1:240624073:T:C	50	96	0.98	0.03286
1:240624135:C:G	50	98	0.97	0.06881
1:240624341:A:T	50	100	0.85	0.02251
1:240624420:G:A	50	100	0.95	0.01416
1:240624653:A:G	50	96	0.96	0.08115
1:240624822:G:C	50	98	0.96	0.06718
1:240624886:C:A	50	100	0.96	0.03322
1:240624887:C:A	50	98	0.67	0.04212
1:240624888:C:A	50	76	0.78	0.1462
1:240625330:C:A	50	98	0.95	0.07244
1:240625615:A:G	50	100	0.94	0.04085
1:240625652:G:A	48	87.5	0.78	0.3366
1:240626039:A:G	50	100	0.91	0.02887
1:240626281:A:G	50	96	0.96	0.09877
1:240626392:G:A	50	100	0.96	0.03649
1:240626503:G:C	50	100	0.96	0.03649
1:240627344:G:A	50	100	0.96	0.03758
1:240627668:G:T	50	100	0.97	0.0285
1:240627877:T:C	50	100	0.98	0.05283
1:240628134:G:A	50	100	0.99	0.01906
1:240628279:G:C	50	100	0.98	0.05283
1:240628735:C:T	50	100	0.98	0.05301
1:240629584:T:C	50	100	0.96	0.04085
1:240630029:C:G	50	100	0.96	0.08951
1:240631172:A:G	50	100	0.98	0.09495
1:240631208:C:T	50	100	0.95	0.09477
1:240631716:C:A	50	100	0.93	0.03849
1:240631968:A:G	50	100	0.97	0.1414
1:240632451:A:G	50	100	0.82	0.01471
1:240632825:T:C	50	100	0.97	0.1402
1:240632999:T:C	50	100	0.96	0.1527
1:240633000:G:A	50	100	0.9	0.03849
1:240633613:G:A	50	98	0.81	0.02633
1:240633775:C:A	50	100	0.96	0.05247
1:240633937:A:G	50	100	0.94	0.1532
1:240633988:C:T	50	100	0.95	0.0276
1:240634034:T:C	50	100	0.94	0.1403
1:240634111:T:G	50	98	0.94	0.1077
1:240634780:C:T	50	100	0.91	0.06173
1:240634789:C:T	50	88	0.75	0.3916
1:240635245:G:A	50	98	0.92	0.1082
1:240635506:G:A	50	100	0.92	0.0354
1:240635777:G:A	50	94	0.78	0.05047
1:240635941:G:A	50	98	0.72	0.0285
1:240636243:T:C	50	82	0.73	0.3849
1:240636509:C:T	50	90	0.8	0.2068
1:240636936:T:C	50	100	0.86	0.03232
1:240637028:C:T	50	100	0.73	0.01924
1:240637042:G:A	50	80	0.71	0.1474
1:240637136:A:G	50	92	0.75	0.1796
1:240637139:A:G	50	90	0.75	0.1885
1:240637545:G:A	50	90	0.77	0.2651
1:240637617:A:T	50	90	0.82	0.09949
1:240637687:G:A	50	100	0.86	0.09768
1:240637720:G:A	50	100	0.78	0.02887
1:240638281:A:G	50	100	0.79	0.0285
1:240638292:C:G	50	92	0.64	0.1009
1:240638531:G:T	50	96	0.84	0.05247
1:240639120:A:G	49	100	0.88	0.152
1:240639154:G:T	50	98	0.87	0.09604
1:240639870:A:G	50	98	0.86	0.1427
1:240640026:G:A	50	98	0.62	0.01344
1:240640163:G:A	50	100	0.82	0.02596
1:240640292:A:G	50	98	0.89	0.22
1:240640479:T:C	50	96	0.87	0.3457
1:240641158:C:G	50	96	0.79	0.2262
1:240641210:A:G	50	98	0.81	0.1129
1:240641221:C:T	50	100	0.87	0.112
1:240641362:T:G	50	100	0.91	0.03268
1:240641813:C:T	50	100	0.89	0.0285
1:240642228:C:T	50	100	0.9	0.02832
1:240643220:A:T	49	98	0.83	0.0285
1:240644516:A:G	49	93.9	0.83	0.2157
1:240644524:T:C	49	87.8	0.8	0.3531
1:240644646:C:T	50	98	0.61	0.01053
1:240644963:C:T	50	88	0.81	0.3689
1:240645073:T:C	50	98	0.81	0.02959
1:240645909:G:A	50	98	0.89	0.05047
1:240646059:T:C	50	100	0.9	0.2366
1:240646324:G:T	50	100	0.94	0.0276
1:240646697:T:A	49	95.9	0.88	0.01779
1:240646716:A:C	50	100	0.91	0.01634
1:240646897:C:T	50	100	0.94	0.2631
1:240647360:G:T	50	98	0.93	0.2745
1:240647486:T:G	50	98	0.94	0.2994
1:240647575:A:G	50	96	0.95	0.2193
1:240647617:T:C	50	96	0.94	0.2456
1:240647813:T:A	50	94	0.66	0.06028
1:240649194:A:C	50	98	0.96	0.4804
1:240649522:A:C	50	98	0.96	0.4806
1:240649606:C:T	50	98	0.94	0.2916
1:240650132:C:T	50	100	0.98	0.05447
1:240651051:A:G	50	98	0.97	0.4806
1:240651295:A:G	50	100	0.92	0.05156
1:240651824:A:T	50	100	0.97	0.2602
1:240651924:G:C	50	98	0.97	0.4539
1:240652601:A:G	50	100	0.99	0.05537
1:240652876:G:T	50	98	0.97	0.4862
1:240652920:G:A	50	100	0.93	0.04811
1:240653223:T:A	50	98	0.97	0.4858
1:240653352:T:A	50	100	0.96	0.05792
1:240653476:C:T	50	100	0.92	0.04811
1:240653795:A:C	50	92	0.87	0.1044
1:240653820:A:C	50	100	0.98	0.05901
1:240653837:T:C	50	98	0.97	0.449
1:240653922:T:G	50	98	0.97	0.449
1:240654265:A:G	50	100	0.97	0.065
1:240654289:G:A	50	100	0.91	0.01598
1:240655278:G:T	50	100	0.91	0.0158
1:240655348:A:T	50	100	0.95	0.02505
1:240655580:T:G	50	100	0.98	0.06264
1:240655740:G:A	50	100	0.95	0.2262
1:240656151:T:C	50	100	0.79	0.01126
1:240656199:G:A	50	98	0.93	0.2019
1:240656643:A:G	50	98	0.72	0.01198
1:240656858:T:A	50	100	0.91	0.02832
1:240657002:A:G	50	100	0.92	0.02505
1:240657216:G:A	50	94	0.92	0.05428
1:240657282:C:T	50	94	0.88	0.3867
1:240657435:T:C	50	98	0.93	0.0472
1:240657596:G:A	50	98	0.82	0.03686
1:240657773:G:A	50	100	0.9	0.02251
1:240658017:C:T	50	98	0.83	0.02142
1:240658142:T:C	50	96	0.89	0.4234
1:240658160:G:T	50	98	0.9	0.2061
1:240658461:C:T	50	94	0.91	0.3818
1:240658489:A:G	50	98	0.91	0.3588
1:240658687:C:G	50	100	0.93	0.3896
1:240659145:G:A	50	100	0.92	0.4174
1:240660002:G:A	50	100	0.92	0.4107
1:240660455:C:A	50	98	0.87	0.02397
1:240660945:T:G	50	98	0.92	0.2622
1:240661265:C:A	50	96	0.95	0.3874
1:240661930:A:G	50	98	0.67	0.0158
1:240662769:G:A	50	96	0.89	0.2596
1:240662792:T:A	50	92	0.91	0.3201
1:240663975:C:T	50	96	0.91	0.1935
1:240664251:T:C	50	98	0.88	0.01543
1:240664684:C:T	50	90	0.85	0.3115
1:240664723:T:C	48	97.9	0.84	0.0285
1:240664784:G:A	49	98	0.73	0.02142
1:240664821:C:T	50	88	0.84	0.2228
1:240664845:T:C	50	96	0.82	0.03486
1:240664944:C:A	50	78	0.7	0.25
1:240664977:A:G	50	94	0.71	0.05955
1:240665005:T:C	50	98	0.65	0.02741
1:240665009:C:T	50	98	0.69	0.02633
1:240665020:A:G	50	76	0.6	0.1543
1:240665096:C:T	49	91.8	0.81	0.4406
1:240665292:G:A	50	90	0.81	0.3215
1:240668123:G:T	50	100	0.87	0.01507
1:240668161:G:A	50	100	0.78	0.01743
1:240668358:T:A	50	94	0.72	0.03595
1:240668417:C:T	50	96	0.87	0.4539
1:240668937:G:A	50	96	0.87	0.4472
1:240669865:T:C	50	100	0.9	0.01779
1:240670088:A:G	50	96	0.82	0.08533
1:240670628:C:T	50	98	0.88	0.3887
1:240670649:G:A	50	100	0.92	0.03522
1:240671644:A:T	50	100	0.89	0.01834
1:240671719:G:T	50	98	0.89	0.4332
1:240672145:T:C	50	98	0.9	0.4739
1:240672385:A:G	50	98	0.9	0.3836
1:240673004:G:A	50	100	0.94	0.03631
1:240673020:A:T	50	94	0.84	0.03813
1:240673830:G:A	50	100	0.9	0.09967
1:240673991:A:G	50	100	0.86	0.1169
1:240674794:G:T	50	100	0.85	0.01979
1:240675320:G:A	50	98	0.89	0.1632
1:240675546:A:G	50	100	0.89	0.459
1:240675636:G:A	50	100	0.91	0.1037
1:240675832:C:T	50	100	0.85	0.0394
1:240675961:A:C	50	100	0.92	0.1037
1:240676026:G:A	50	100	0.91	0.04067
1:240676660:A:G	50	100	0.91	0.4944
1:240676771:G:A	50	100	0.92	0.1035
1:240677110:T:C	50	100	0.91	0.3393
1:240677187:A:G	50	100	0.9	0.3558
1:240677576:C:T	50	100	0.88	0.08642
1:240677577:G:A	50	98	0.88	0.4455
1:240677748:T:A	50	100	0.9	0.2023
1:240677970:A:T	50	98	0.91	0.4341
1:240678330:C:T	50	98	0.91	0.4223
1:240678560:T:C	50	100	0.89	0.09713
1:240678627:A:C	50	100	0.9	0.05011
1:240678776:T:G	50	96	0.93	0.2981
1:240678877:C:T	50	96	0.89	0.1053
1:240679137:C:T	50	96	0.93	0.2858
1:240679186:G:A	50	96	0.92	0.2863
1:240679383:T:G	50	96	0.9	0.2115
1:240679412:T:C	50	100	0.88	0.02015
1:240679834:A:G	50	100	0.87	0.1698
1:240680543:A:G	50	100	0.84	0.05102
1:240680665:T:G	50	96	0.84	0.1333
1:240680669:T:G	50	94	0.83	0.4096
1:240680748:T:C	49	89.8	0.81	0.2455
1:240680758:G:T	49	89.8	0.84	0.2633
1:240680778:T:C	48	100	0.75	0.05247
1:240680794:A:T	47	97.9	0.69	0.04139
1:240680841:T:A	47	85.1	0.84	0.404
1:240680842:C:T	47	85.1	0.85	0.1093
1:240680847:A:G	48	97.9	0.74	0.04176
1:240680876:A:G	47	85.1	0.77	0.1678
1:240680890:T:G	47	76.6	0.86	0.1075
1:240680897:G:A	47	87.2	0.82	0.4508
1:240680902:A:G	48	75	0.79	0.3246
1:240680907:G:C	48	97.9	0.72	0.02433
1:240681013:G:A	50	100	0.77	0.01452
1:240681095:T:C	50	96	0.82	0.1429
1:240681139:G:A	50	98	0.89	0.246
1:240681362:A:G	50	96	0.85	0.118
1:240681393:T:C	50	96	0.85	0.3981
1:240681412:A:G	50	100	0.9	0.1487
1:240681932:C:T	49	95.9	0.88	0.4127
1:240682148:C:T	50	98	0.88	0.4386
1:240682274:C:T	50	98	0.88	0.4408
1:240682354:G:A	50	96	0.88	0.3925
1:240682824:G:A	50	94	0.83	0.3943
1:240683254:G:A	50	82	0.66	0.3473
1:240683257:C:T	50	98	0.73	0.03504
1:240683258:C:G	50	98	0.73	0.04194
1:240683259:C:T	50	98	0.73	0.04194
1:240683317:G:A	50	86	0.63	0.04829
1:240683550:C:T	50	84	0.68	0.3143
1:240683833:G:T	50	82	0.65	0.4083
1:240684466:G:A	50	94	0.86	0.3912
1:240684522:C:T	50	94	0.87	0.3956
1:240684526:C:T	50	94	0.87	0.3956
1:240684734:T:C	50	94	0.87	0.3887
1:240684912:T:A	50	98	0.81	0.1659
1:240685517:G:A	50	98	0.83	0.167
1:240686092:C:T	50	100	0.82	0.02705
1:240686141:A:G	50	94	0.74	0.1285
1:240686649:C:T	50	94	0.91	0.4167
1:240687219:C:T	50	96	0.74	0.1256
1:240687252:T:A	50	94	0.78	0.1458
1:240687349:A:G	50	98	0.89	0.3495
1:240687398:T:C	50	96	0.81	0.158
1:240687493:G:T	50	100	0.93	0.437
1:240687877:T:C	50	96	0.76	0.06082
1:240688381:A:G	50	98	0.93	0.1819
1:240688649:G:T	50	100	0.88	0.2079
1:240688721:C:G	50	98	0.93	0.1816
1:240688740:T:G	50	100	0.81	0.07643
1:240688779:A:G	50	98	0.91	0.3644
1:240689192:T:C	50	100	0.94	0.4506
1:240689296:C:T	50	100	0.94	0.4403
1:240689325:A:G	50	98	0.94	0.1814
1:240689585:T:A	50	96	0.79	0.06427
1:240689994:A:G	50	100	0.87	0.02996
1:240690224:G:A	50	98	0.67	0.01416
1:240690344:C:T	50	100	0.92	0.4401
1:240690598:T:G	50	98	0.9	0.295
1:240690970:G:A	50	94	0.87	0.3796
1:240690977:G:A	50	100	0.9	0.406
1:240692406:T:C	50	100	0.81	0.1402
1:240692748:A:G	50	96	0.85	0.3204
1:240693223:G:A	50	100	0.92	0.4913
1:240693343:C:T	50	98	0.89	0.0207
1:240693375:G:T	50	100	0.93	0.492
1:240693496:A:T	50	98	0.86	0.01452
1:240695246:C:G	50	98	0.9	0.4515
1:240695334:C:A	50	98	0.9	0.4586
1:240696792:C:T	50	98	0.9	0.01089
1:240696896:G:A	50	100	0.8	0.02052
1:240697144:T:C	50	98	0.9	0.2965
1:240697343:G:T	50	98	0.91	0.3553
1:240699085:T:C	50	100	0.82	0.02869
1:240699163:T:G	49	100	0.93	0.1385
1:240699393:C:G	50	96	0.9	0.1656
1:240699396:T:A	50	96	0.88	0.1908
1:240699575:C:T	50	96	0.88	0.4976
1:240699763:T:C	50	96	0.86	0.1932
1:240701066:T:C	50	100	0.97	0.01797
1:240701287:C:A	50	100	0.92	0.01652
1:240701350:C:T	50	100	0.97	0.01652
1:240701788:T:C	50	100	0.94	0.1817
1:240701975:T:G	50	100	0.94	0.4637
1:240702047:C:T	50	100	0.96	0.1716
1:240702494:G:A	50	100	0.98	0.1476
1:240702502:G:A	50	100	0.96	0.05301
1:240702515:G:A	50	100	0.98	0.2404
1:240702573:A:G	50	100	0.92	0.3805
1:240702633:G:A	50	100	0.91	0.04067
1:240702681:G:A	50	100	0.98	0.01561
1:240703165:A:G	50	100	0.94	0.4653
1:240703550:G:T	50	100	0.96	0.07571
1:240703614:C:T	50	100	0.96	0.07625
1:240703662:C:T	50	100	0.93	0.01144
1:240703697:T:C	50	100	0.95	0.1191
1:240704176:C:T	50	100	0.99	0.1456
1:240704539:G:A	50	100	0.92	0.01816
1:240704559:C:T	50	100	0.98	0.04938
1:240704772:T:G	50	100	0.96	0.03504
1:240705210:T:G	50	100	0.96	0.09513
1:240705578:G:A	50	100	0.99	0.1523
1:240705787:G:A	50	100	0.92	0.4588
1:240705902:G:C	50	100	0.97	0.06028
1:240705940:A:T	50	100	0.99	0.1527
1:240705964:A:G	50	100	0.99	0.1525
1:240706318:C:T	50	100	0.96	0.01561
1:240706526:G:T	50	100	0.93	0.3856
1:240706938:T:C	50	98	0.99	0.1607
1:240707143:C:T	50	100	0.96	0.06009
1:240707330:G:A	50	100	0.91	0.04248
1:240707367:A:G	50	98	0.99	0.1612
1:240707549:A:G	50	100	0.96	0.04339
1:240707570:T:C	50	96	0.89	0.3506
1:240708187:A:G	50	100	0.92	0.04248
1:240708462:C:T	50	100	0.98	0.0728
1:240708481:T:C	50	100	0.92	0.4884
1:240708539:C:T	50	98	0.98	0.1523
1:240708551:C:T	50	98	0.97	0.1529
1:240708594:A:G	50	100	0.97	0.01561
1:240708971:C:T	49	100	0.98	0.152
1:240709391:G:A	50	98	0.99	0.04575
1:240709492:A:G	50	100	0.94	0.01943
1:240709587:C:T	50	100	0.95	0.03577
1:240709745:C:T	50	100	0.88	0.1275
1:240709746:G:A	50	98	0.92	0.03377
1:240709758:T:C	50	100	0.97	0.06463
1:240709958:G:T	50	94	0.87	0.01707
1:240710008:A:C	50	100	0.96	0.01761
1:240710727:C:T	50	100	0.94	0.108
1:240710781:A:G	50	90	0.86	0.3682
1:240711007:T:G	50	100	0.92	0.1347
1:240711520:G:T	50	100	0.96	0.02832
1:240711538:G:A	50	100	0.68	0.05792
1:240711687:A:G	50	100	0.96	0.0285
1:240712527:G:T	49	100	0.94	0.1396
1:240712593:A:G	50	100	0.96	0.02869
1:240712827:T:A	50	98	0.88	0.02215
1:240712978:A:G	50	98	0.94	0.4297
1:240713316:T:A	50	100	0.92	0.05701
1:240713454:C:A	50	92	0.74	0.09877
1:240713535:C:A	50	98	0.96	0.2482
1:240713874:G:A	50	100	0.96	0.06826
1:240714051:G:A	50	100	0.95	0.06808
1:240714496:G:A	50	100	0.95	0.06754
1:240714856:T:C	50	100	0.9	0.0394
1:240714962:C:T	50	98	0.95	0.08243
1:240715150:C:T	50	100	0.88	0.01761
1:240715277:C:T	50	98	0.69	0.01289
1:240715809:A:G	50	100	0.6	0.02614
1:240716400:C:T	50	98	0.94	0.3179
1:240718262:G:A	50	100	0.93	0.04666
1:240718398:C:T	50	98	0.64	0.01561
1:240718818:T:G	50	100	0.95	0.03431
1:240720693:G:A	50	100	0.89	0.01362
1:240722342:G:A	50	98	0.94	0.07335
1:240722769:T:C	50	98	0.89	0.3019
1:240722831:A:G	50	100	0.93	0.03377
1:240723058:A:G	50	100	0.96	0.1883
1:240723081:T:C	50	98	0.97	0.0443
1:240723346:G:A	50	96	0.93	0.0837
1:240724247:A:G	50	98	0.96	0.1888
1:240725106:T:A	50	100	1	0.01634
1:240725350:G:A	50	94	0.87	0.284
1:240725500:G:T	50	96	0.94	0.2649
1:240725710:T:C	50	100	0.99	0.01416
1:240725883:T:C	50	98	0.96	0.1984
1:240726023:A:T	50	100	0.83	0.04448
1:240726228:C:T	49	98	0.94	0.2023
1:240726307:C:A	50	96	0.92	0.02052
1:240726659:A:T	50	100	0.96	0.1393
1:240726661:C:T	50	96	0.67	0.01924
1:240726680:G:A	50	100	0.92	0.05301
1:240727263:C:T	50	100	0.97	0.1394
1:240727281:G:A	50	100	0.97	0.1394
1:240727559:G:T	50	100	0.93	0.2259
1:240727783:A:G	50	100	0.97	0.1389
1:240728226:G:C	49	98	0.95	0.1605
1:240728309:C:T	50	100	0.94	0.3357
1:240728434:T:A	50	100	0.95	0.2731
1:240728590:T:C	50	100	0.97	0.1053
1:240728748:T:A	50	100	0.95	0.1389
1:240728847:G:A	50	100	0.95	0.1336
1:240729080:G:A	50	100	0.94	0.01162
1:240729129:G:T	50	100	0.97	0.07752
1:240729633:A:C	50	100	0.95	0.09749
1:240729637:T:C	49	95.9	0.93	0.4911
1:240729654:T:C	49	95.9	0.93	0.3865
1:240729658:A:G	49	95.9	0.94	0.4867
1:240729659:C:A	49	95.9	0.94	0.4869
1:240729742:C:T	50	100	0.94	0.07498
1:240730055:T:C	50	96	0.91	0.4179
1:240730056:G:A	50	90	0.81	0.1639
1:240730088:C:T	50	100	0.95	0.01398
1:240730243:T:C	50	92	0.87	0.3905
1:240730328:T:C	50	90	0.86	0.1892
1:240730550:T:C	50	100	0.96	0.01416
1:240730600:G:A	50	98	0.94	0.04521
1:240730667:G:A	50	98	0.9	0.4299
1:240731084:A:G	50	100	0.96	0.1941
1:240731216:T:C	50	100	0.92	0.01416
1:240731283:A:C	50	98	0.98	0.06046
1:240731659:G:A	50	100	0.98	0.01416
1:240731918:C:T	50	100	0.92	0.06009
1:240732063:G:A	50	100	0.9	0.01906
1:240732685:T:A	50	96	0.68	0.01598
1:240732988:C:T	50	98	0.82	0.1013
1:240733558:C:T	50	98	0.97	0.04902
1:240733608:A:G	50	92	0.86	0.1924
1:240733712:C:T	50	92	0.92	0.2947
1:240734331:A:G	50	100	1	0.01688
1:240734355:G:T	50	100	0.98	0.1175
1:240734391:T:C	50	98	0.98	0.3546
1:240734465:G:C	50	100	1	0.01688
1:240734527:A:G	50	100	1	0.01707
1:240734551:T:A	50	98	0.93	0.1305
1:240734883:A:G	50	100	1	0.01688
1:240735015:A:G	50	100	1	0.01688
1:240735297:T:C	50	100	1	0.1411
1:240735594:A:G	50	98	0.99	0.3633
1:240735637:C:G	50	100	0.96	0.01144
1:240735727:G:A	50	100	0.99	0.268
1:240735824:A:G	50	100	1	0.01707
1:240735843:C:G	50	100	1	0.01707
1:240735862:G:A	50	100	0.97	0.08351
1:240735971:T:G	50	100	1	0.01707
1:240736226:G:A	50	100	1	0.01707
1:240736254:C:G	50	100	1	0.4802
1:240736425:T:G	50	100	1	0.01707
1:240736735:C:T	50	100	1	0.4982
1:240736759:G:A	50	100	0.76	0.01471
1:240736850:G:A	50	100	1	0.3633
1:240736869:A:G	50	100	1	0.01707
1:240737215:A:C	50	100	1	0.3631
1:240737269:G:A	50	100	1	0.01707
1:240737328:C:T	50	100	0.98	0.08097
1:240737354:A:G	50	100	1	0.01707
1:240737475:C:A	50	100	1	0.01707
1:240737503:A:G	50	100	1	0.01707
1:240737558:C:T	50	100	1	0.01707
1:240737609:T:C	50	100	1	0.01707
1:240737805:A:C	50	100	1	0.01707
1:240737894:T:C	50	100	1	0.1385
1:240737896:G:C	50	100	1	0.01707
1:240737920:C:T	50	100	1	0.01707
1:240738037:A:G	50	100	0.97	0.2328
1:240738139:T:C	50	100	1	0.01707
1:240738208:T:C	50	100	0.99	0.3633
1:240738359:C:T	50	100	1	0.3618
1:240738529:C:T	50	100	0.98	0.01725
1:240738604:T:A	50	100	1	0.01707
1:240738797:C:A	50	100	0.97	0.01707
1:240739036:T:A	50	100	1	0.3624
1:240739494:T:C	50	100	0.93	0.02959
1:240740085:C:T	50	100	0.96	0.01071
1:240740097:G:A	49	100	0.99	0.268
1:240741014:T:C	50	100	1	0.01707
1:240741112:G:A	50	100	1	0.1383
1:240741118:C:T	50	100	1	0.01707
1:240741178:G:T	50	100	1	0.01707
1:240741328:A:G	50	100	1	0.01707
1:240741386:T:C	50	100	1	0.3622
1:240741393:T:A	50	100	1	0.01707
1:240741453:G:A	50	100	0.99	0.1126
1:240741534:G:A	50	100	0.98	0.234
1:240741604:A:T	50	100	0.98	0.03867
1:240742051:C:T	50	100	1	0.01707
1:240742098:C:T	50	100	1	0.02996
1:240742224:A:G	50	100	1	0.1385
1:240742391:C:T	50	100	1	0.01707
1:240742570:T:C	48	95.8	0.98	0.2807
1:240742656:G:C	49	100	0.88	0.01725
1:240742708:G:A	50	100	1	0.01707
1:240742766:C:T	50	100	1	0.01707
1:240742779:G:A	50	100	0.98	0.08406
1:240742797:G:T	50	100	0.96	0.1398
1:240743164:C:T	50	100	1	0.01707
1:240743614:G:C	50	100	0.91	0.0158
1:240743948:G:A	50	100	1	0.3787
1:240744196:G:C	50	100	1	0.3673
1:240744433:C:T	50	100	1	0.4927
1:240744461:G:A	50	100	1	0.4911
1:240744584:G:A	50	100	0.98	0.3045
1:240744657:G:A	50	98	0.86	0.02397
1:240744757:C:T	50	100	0.96	0.08333
1:240744790:A:G	50	100	0.99	0.4911
1:240744812:G:A	50	98	0.99	0.2438
1:240744848:G:C	50	100	0.96	0.08533
1:240744857:G:C	50	100	0.96	0.04793
1:240744874:G:A	50	100	0.86	0.02415
1:240744911:C:T	50	100	0.99	0.4174
1:240744920:A:G	50	100	0.99	0.3622
1:240744978:G:A	50	100	0.96	0.01126
1:240745331:C:T	50	100	1	0.01053
1:240745467:C:T	50	98	0.98	0.222
1:240745553:C:T	50	100	0.98	0.2289
1:240745924:C:T	50	100	0.98	0.3513
1:240746035:G:C	50	100	1	0.1383
1:240746515:T:C	50	100	1	0.01543
1:240747323:G:C	50	100	0.99	0.1382
1:240747414:C:T	48	100	0.99	0.1382
1:240747519:A:T	50	100	0.99	0.1382
1:240747527:C:T	50	100	0.99	0.3983
1:240747593:A:G	50	100	0.99	0.3983
1:240747783:A:G	50	100	0.97	0.08751
1:240748154:G:A	50	100	0.92	0.0345
1:240748658:G:A	50	100	0.99	0.1382
1:240748872:C:T	50	100	0.93	0.04012
1:240749264:T:C	50	100	1	0.398
1:240749532:A:G	50	100	0.98	0.4014
1:240749623:G:C	50	100	1	0.398
1:240749728:G:T	50	100	1	0.3981
1:240749737:C:T	50	100	1	0.398
1:240749774:T:C	50	100	1	0.3978
1:240750137:G:C	50	100	1	0.398
1:240750222:G:A	50	100	1	0.3981
1:240750359:C:T	50	100	1	0.398
1:240750485:G:A	50	98	1	0.3981
1:240750585:G:A	50	100	0.99	0.402
1:240750716:C:T	50	100	1	0.3971
1:240750788:C:T	50	100	1	0.3967
1:240750951:C:A	50	100	1	0.3967
1:240751193:C:G	50	100	1	0.3971
1:240751259:T:C	50	100	0.98	0.1409
1:240751333:C:T	50	98	0.94	0.04684
1:240751715:G:C	50	100	1	0.3969
1:240752079:G:A	50	100	0.98	0.3971
1:240752288:G:C	50	100	0.98	0.1661
1:240752388:C:T	50	98	0.9	0.06209
1:240752411:G:A	50	100	0.62	0.01307
1:240752441:A:T	49	98	0.98	0.396
1:240752483:T:C	50	98	0.97	0.3956
1:240752577:G:C	50	96	0.97	0.3949
1:240752580:T:C	50	96	0.97	0.3947
1:240752802:A:G	50	98	0.88	0.01434
1:240752809:A:G	50	94	0.96	0.3922
1:240752844:G:A	50	94	0.96	0.3918
1:240752896:G:T	49	93.9	0.96	0.3971
1:240752915:T:C	50	94	0.96	0.3969
1:240752996:T:C	50	94	0.96	0.3978
1:240753174:A:G	50	86	0.94	0.3844
1:240753196:T:C	50	88	0.94	0.3825
1:240753205:C:G	50	88	0.94	0.382
1:240753209:C:G	50	88	0.94	0.3818
1:240753227:C:T	50	88	0.95	0.3838
1:240753233:C:T	50	88	0.94	0.3836
1:240753368:G:A	50	92	0.94	0.3856
1:240753369:A:C	50	92	0.84	0.1354
1:240753401:G:A	50	92	0.93	0.3927
1:240753404:T:C	50	100	0.91	0.06536
1:240753502:C:T	41	100	0.88	0.03486
1:240753884:C:T	50	96	0.82	0.1694
1:240753916:A:T	50	96	0.74	0.0216
1:240753927:A:T	50	86	0.81	0.4811
1:240754061:C:T	50	100	0.86	0.06209
1:240754225:C:T	50	88	0.9	0.317
1:240754805:A:G	50	98	0.89	0.1115
1:240755730:A:G	50	98	0.85	0.01616
1:240756068:C:T	50	100	0.99	0.06209
1:240756086:C:A	50	98	0.99	0.07135
1:240756163:T:C	50	100	0.87	0.03903
1:240756274:T:A	50	100	0.99	0.0512
1:240756336:T:A	50	100	0.97	0.08388
1:240756342:G:A	50	100	1	0.06191
1:240756526:T:G	50	100	1	0.06209
1:240756670:T:C	50	100	0.99	0.06209
1:240756712:A:G	50	98	0.7	0.0207
1:240756895:T:C	50	100	0.99	0.06209
1:240756911:C:T	50	100	0.94	0.04503
1:240757223:G:T	50	100	0.99	0.06209
1:240757765:A:G	50	98	0.96	0.08406
1:240758118:T:G	50	98	0.92	0.01561
1:240758581:C:T	50	100	0.94	0.02106
1:240759156:A:G	50	100	0.97	0.03086
1:240759242:G:A	50	88	0.94	0.39
1:240759330:A:G	50	100	0.97	0.03068
1:240759598:T:G	50	100	0.97	0.02941
1:240759644:C:A	50	98	0.96	0.01616
1:240760409:G:C	50	100	0.96	0.03304
1:240760615:G:C	50	100	0.94	0.08406
1:240760918:C:T	50	100	0.95	0.02124
1:240761178:C:T	50	100	0.95	0.02106
1:240761271:G:A	50	100	0.95	0.02106
1:240761422:A:C	50	100	0.95	0.02106
1:240761486:C:T	50	100	0.87	0.03522
1:240761515:G:A	50	100	0.95	0.02106
1:240761522:G:A	50	98	0.98	0.02741
1:240761540:C:A	50	100	0.94	0.02106
1:240761587:T:C	50	98	0.95	0.2055
1:240761657:G:A	50	100	0.95	0.0207
1:240762028:C:T	50	100	0.94	0.02905
1:240762037:A:C	50	100	0.9	0.03522
1:240762550:G:C	50	100	0.88	0.02705
1:240762588:T:C	50	82	0.77	0.0374
1:240762798:A:G	50	100	0.84	0.03268
1:240762882:G:A	50	100	0.99	0.02578
1:240763049:C:G	50	100	0.96	0.482
1:240763214:G:C	50	100	0.97	0.2901
1:240763355:C:T	49	100	0.92	0.03177
1:240763442:G:A	50	100	0.93	0.03177
1:240763678:C:G	50	100	0.94	0.02433
1:240763780:A:T	50	100	0.98	0.1458
1:240763812:G:A	50	100	0.94	0.02251
1:240763818:G:A	50	100	0.92	0.02433
1:240763826:C:G	50	96	0.9	0.331
1:240763852:C:T	50	100	0.99	0.04503
1:240763863:G:C	50	100	0.98	0.09277
1:240764034:A:G	50	100	0.97	0.05737
1:240764041:T:C	50	100	0.91	0.02415
1:240764204:A:G	50	100	1	0.04067
1:240764359:G:A	50	100	1	0.04067
1:240764619:G:A	50	100	1	0.04085
1:240765735:A:T	50	100	0.99	0.2881
1:240766363:C:A	50	100	0.82	0.01543
1:240766474:C:A	50	100	1	0.03395
1:240767058:C:T	50	100	0.99	0.02669
1:240767552:G:A	50	100	0.99	0.02669
1:240767686:C:T	50	100	0.99	0.02669
1:240768404:C:A	50	100	0.99	0.443
1:240768739:G:A	50	100	0.99	0.3074
1:240768767:C:T	50	100	0.99	0.02342
1:240769542:G:A	50	100	0.89	0.04176
1:240769853:T:C	50	100	0.82	0.01543
1:240770145:C:T	50	100	0.99	0.1153
1:240770158:G:A	50	100	0.99	0.1153
1:240770595:C:T	50	100	0.99	0.08588
1:240770646:T:A	50	100	0.98	0.08588
1:240770772:T:C	50	100	1	0.02633
1:240770934:A:G	50	100	0.98	0.05574
1:240771120:G:A	50	100	1	0.02778
1:240771179:A:C	50	100	0.99	0.2954
1:240771402:T:C	50	100	1	0.02705
1:240771537:C:T	50	92	0.92	0.2832
1:240771548:T:C	50	100	0.99	0.1273
1:240771672:G:A	50	100	1	0.02614
1:240771720:G:A	50	100	0.82	0.01543
1:240771833:T:C	50	100	0.99	0.13
1:240771860:A:T	50	100	0.99	0.13
1:240771862:G:A	50	100	0.99	0.1302
1:240771983:T:C	50	100	0.99	0.1304
1:240772411:T:A	50	98	0.67	0.01961
1:240773146:C:T	50	100	1	0.0276
1:240773173:T:C	50	100	0.99	0.1013
1:240773332:C:T	50	100	1	0.4789
1:240773504:T:C	50	100	0.92	0.02923
1:240773773:T:C	50	100	1	0.4719
1:240773983:C:T	50	100	0.97	0.0561
1:240774065:C:T	50	100	0.9	0.01997
1:240774201:G:A	50	100	1	0.1696
1:240774788:C:T	50	100	1	0.02651
1:240774863:G:A	50	100	1	0.4719
1:240775117:A:G	50	100	1	0.1696
1:240775321:G:A	50	100	1	0.1696
1:240775763:G:A	50	100	0.97	0.01035
1:240775804:G:A	50	100	1	0.1696
1:240775852:A:G	50	100	1	0.1698
1:240776091:C:T	50	100	0.97	0.03885
1:240776374:T:C	50	98	1	0.1698
1:240776749:T:C	50	100	1	0.4693
1:240777066:G:A	50	100	0.96	0.02142
1:240777211:C:T	50	100	1	0.02705
1:240777214:G:A	50	100	1	0.02614
1:240777695:C:T	50	100	1	0.4835
1:240777884:G:A	50	94	0.63	0.02033
1:240778573:G:A	50	100	1	0.1699
1:240778767:T:C	50	100	1	0.305
1:240778997:A:G	50	100	1	0.3125
1:240779054:G:T	50	100	0.99	0.1019
1:240779258:G:T	50	100	0.93	0.04521
1:240779444:T:C	50	100	1	0.2092
1:240779800:T:C	50	100	1	0.278
1:240779832:C:T	50	100	1	0.285
1:240780139:A:G	50	100	0.99	0.2721
1:240780472:C:T	49	100	1	0.1592
1:240780509:C:T	50	100	0.99	0.02778
1:240780641:C:T	50	98	1	0.4947
1:240781202:T:C	50	100	1	0.02288
1:240781227:C:T	50	100	1	0.02596
1:240781640:T:C	50	100	0.97	0.02542
1:240781876:A:G	50	100	1	0.1977
1:240782141:T:C	50	100	1	0.1721
1:240782742:G:C	50	100	1	0.02288
1:240782991:A:C	50	100	0.99	0.4838
1:240783604:C:T	50	100	1	0.02614
1:240783773:G:T	50	100	0.81	0.01525
1:240783917:T:C	50	100	1	0.03177
1:240784338:C:T	50	100	0.99	0.1307
1:240784423:G:T	50	100	0.99	0.1349
1:240784611:G:A	50	100	0.98	0.1692
1:240785663:T:C	50	100	1	0.02596
1:240785721:T:C	50	100	1	0.03286
1:240786113:A:C	50	100	1	0.02814
1:240786405:G:A	50	100	1	0.1552
1:240786696:C:G	50	100	1	0.02832
1:240786726:A:T	50	100	0.78	0.01797
1:240787274:G:T	50	100	1	0.02796
1:240787649:T:C	50	100	1	0.0285
1:240787750:C:T	50	100	1	0.1594
1:240788191:G:A	50	100	1	0.284
1:240788195:C:T	50	100	1	0.02778
1:240788619:C:T	50	100	1	0.4804
1:240789670:T:C	50	100	0.99	0.2805
1:240789931:G:A	50	100	1	0.03232
1:240789933:C:A	50	100	1	0.1265
1:240789957:C:T	50	100	1	0.4715
1:240790091:G:A	50	100	1	0.02778
1:240790161:G:A	50	100	1	0.4719
1:240790402:C:T	50	100	1	0.02778
1:240790816:G:C	50	100	1	0.1547
1:240790947:T:C	50	100	1	0.0285
1:240791206:G:A	50	100	1	0.03159
1:240791221:A:T	50	100	0.99	0.3622
1:240791244:T:C	50	100	1	0.4746
1:240791384:C:T	50	100	1	0.02778
1:240791429:A:G	50	100	1	0.03159
1:240791737:A:G	50	100	1	0.1265
1:240791740:T:C	50	100	1	0.3292
1:240791923:T:A	50	100	0.96	0.02306
1:240792076:G:C	50	100	1	0.4833
1:240792313:A:C	50	100	1	0.1587
1:240792767:T:C	50	100	1	0.3301
1:240793442:A:C	50	100	1	0.02778
1:240793473:C:T	50	100	1	0.0276
1:240793549:T:C	50	100	1	0.3326
1:240793609:A:T	44	75	0.9	0.4519
1:240793613:T:A	46	97.8	0.61	0.02288
1:240793662:G:T	50	98	0.98	0.3332
1:240793758:C:T	50	100	0.99	0.02778
1:240794093:A:G	50	100	1	0.4818
1:240794171:G:A	50	100	0.99	0.2723
1:240794224:A:C	50	100	1	0.3333
1:240794440:C:T	50	100	1	0.1262
1:240794543:C:T	50	100	1	0.126
1:240794633:C:T	50	100	0.94	0.0167
1:240794937:C:A	50	100	0.77	0.04684
1:240795072:T:C	50	100	1	0.3306
1:240795179:T:C	50	100	1	0.3308
1:240795180:G:A	50	100	0.98	0.02778
1:240795315:C:T	50	100	1	0.4822
1:240795552:C:T	50	100	1	0.3635
1:240795590:T:G	50	100	1	0.3315
1:240795728:A:C	50	100	1	0.3631
1:240795736:A:G	50	100	1	0.03232
1:240795890:A:G	50	100	1	0.3304
1:240796006:T:C	50	98	0.99	0.3304
1:240796439:A:G	50	100	1	0.1262
1:240796711:A:G	50	100	1	0.03159
1:240796773:G:A	50	100	1	0.3631
1:240796868:G:A	50	100	0.97	0.02288
1:240796968:T:G	50	100	1	0.4895
1:240797221:T:A	50	100	1	0.1262
1:240797311:A:G	50	100	1	0.3911
1:240797373:C:T	50	100	0.91	0.02179
1:240797486:G:A	50	100	1	0.4824
1:240797699:A:G	50	100	1	0.4824
1:240798034:C:T	50	100	1	0.4824
1:240798139:C:A	50	100	1	0.1262
1:240798211:G:T	50	100	0.96	0.02796
1:240798384:T:C	50	100	1	0.2899
1:240798600:T:C	50	100	1	0.0394
1:240798912:A:G	50	98	0.93	0.01525
1:240799072:G:T	50	100	1	0.482
1:240799229:G:C	50	100	1	0.03903
1:240799720:T:A	50	100	1	0.1881
1:240799770:A:G	50	100	0.94	0.02814
1:240799853:C:T	50	100	1	0.03159
1:240800258:C:T	50	100	0.93	0.0285
1:240800933:G:C	50	100	1	0.482
1:240801129:T:C	50	100	1	0.06808
1:240801157:A:T	50	100	1	0.0305
1:240801790:C:T	50	96	0.72	0.01071
1:240802440:C:T	50	100	1	0.0305
1:240802726:C:T	50	100	1	0.0679
1:240803464:T:C	50	100	1	0.03903
1:240803843:G:A	50	100	1	0.2629
1:240804092:C:G	50	100	1	0.3466
1:240804127:G:A	50	100	1	0.3466
1:240804342:G:T	50	100	1	0.06754
1:240804523:T:C	50	100	1	0.0679
1:240804677:C:T	50	100	1	0.03141
1:240804744:T:C	50	100	1	0.3459
1:240804945:C:A	50	100	1	0.03159
1:240805034:T:G	50	100	1	0.4733
1:240805226:A:C	49	100	1	0.09931
1:240805327:C:T	50	100	0.98	0.07153
1:240805702:T:C	50	100	1	0.03159
1:240805714:T:C	50	100	1	0.03885
1:240805752:G:C	50	100	1	0.346
1:240805990:T:A	50	100	1	0.02542
1:240806088:C:T	50	100	0.94	0.03667
1:240806597:C:T	50	100	1	0.4225
1:240806689:T:G	50	100	1	0.06245
1:240806692:G:A	50	100	1	0.06245
1:240806741:G:A	50	100	1	0.03141
1:240806835:C:A	50	100	0.99	0.06137
1:240806891:A:G	50	100	1	0.4735
1:240807007:G:A	50	98	1	0.06082
1:240807345:C:T	50	100	1	0.03686
1:240808065:C:T	50	98	0.99	0.482
1:240808075:G:A	50	98	1	0.02941
1:240808256:G:A	50	100	0.95	0.02705
1:240808357:A:C	50	100	0.89	0.01126
1:240808648:C:T	50	100	1	0.06282
1:240808722:T:C	50	100	1	0.03686
1:240808815:C:T	50	100	1	0.03214
1:240808816:T:C	50	100	0.95	0.02723
1:240808913:G:C	50	98	1	0.3511
1:240809442:T:A	50	98	1	0.4552
1:240809924:C:T	50	100	0.99	0.4016
1:240809947:G:T	50	100	0.99	0.3918
1:240810268:C:A	50	98	1	0.4539
1:240810289:T:C	50	98	1	0.4541
1:240810379:T:C	50	100	0.99	0.4014
1:240810737:T:C	50	100	0.99	0.4014
1:240810925:C:T	50	100	0.99	0.4014
1:240811150:T:C	50	100	0.99	0.4014
1:240811361:C:T	50	96	0.85	0.03831
1:240811485:A:C	50	100	0.99	0.3912
1:240811500:C:T	50	100	0.99	0.4014
1:240811913:T:C	50	100	0.99	0.4011
1:240812135:C:T	50	100	0.99	0.4012
1:240812311:C:G	50	100	1	0.2967
1:240812334:C:T	50	100	0.99	0.2967
1:240812400:T:G	50	100	0.99	0.4334
1:240812492:T:C	50	100	0.99	0.2972
1:240812570:T:G	50	100	0.99	0.4332
1:240812591:T:C	50	100	0.99	0.3911
1:240812686:A:C	50	100	0.99	0.4011
1:240812701:T:C	50	100	0.99	0.4011
1:240812855:C:G	50	100	0.99	0.4011
1:240812941:T:C	50	96	0.92	0.2068
1:240813552:C:T	50	100	1	0.04938
1:240813897:T:C	50	100	0.82	0.0158
1:240813952:G:A	50	100	0.99	0.3912
1:240814079:A:C	50	100	1	0.2918
1:240814664:G:T	50	98	0.99	0.4544
1:240815155:T:C	50	100	0.99	0.3916
1:240815192:G:T	50	100	0.99	0.4016
1:240815232:C:T	50	100	0.99	0.4016
1:240815250:G:C	49	100	0.98	0.3818
1:240815427:T:C	50	100	0.99	0.3918
1:240815586:G:C	50	100	0.99	0.3453
1:240815711:A:G	50	100	0.99	0.4018
1:240815990:G:C	50	100	0.99	0.2968
1:240816503:G:A	50	100	0.99	0.2925
1:240816570:A:T	50	100	0.98	0.218
1:240816662:A:C	50	100	0.98	0.1866
1:240816792:T:C	50	98	0.98	0.1206
1:240817193:C:T	50	100	0.75	0.01271
1:240817197:T:C	50	100	0.99	0.3749
1:240817269:A:G	50	98	0.99	0.1142
1:240817433:C:G	50	100	0.99	0.3744
1:240817609:T:G	50	100	0.94	0.01634
1:240817765:G:A	50	100	1	0.03214
1:240817833:C:A	50	98	0.94	0.03177
1:240818020:C:T	50	100	0.88	0.0216
1:240818859:A:G	50	100	1	0.01289
1:240818970:C:T	50	100	0.98	0.3762
1:240819617:G:A	50	100	0.99	0.3762
1:240819665:G:A	50	100	0.98	0.3918
1:240819877:G:A	50	100	0.99	0.2943
1:240819912:A:G	50	100	0.95	0.07607
1:240820910:T:C	50	100	1	0.03214
1:240820973:C:G	50	98	0.98	0.311
1:240821096:G:C	50	98	0.98	0.311
1:240821324:T:G	50	98	0.93	0.09895
1:240821400:C:T	50	100	1	0.02596
1:240822281:G:A	50	96	0.87	0.3602
1:240822992:T:C	50	96	0.92	0.4601
1:240823303:A:G	50	100	0.96	0.08224
1:240823341:T:A	50	100	0.95	0.06663
1:240823784:A:G	50	100	1	0.02887
1:240824034:T:C	50	100	0.95	0.04248
1:240824129:C:T	50	100	1	0.02796
1:240824334:C:A	50	92	0.91	0.3963
1:240824454:C:T	50	96	0.92	0.2318
1:240824542:C:T	50	100	1	0.03794
1:240824596:G:C	50	96	0.61	0.05192
1:240824727:C:T	50	100	0.76	0.01707
1:240824927:A:G	50	100	1	0.02905
1:240825089:G:A	50	98	0.91	0.1193
1:240825124:C:T	50	100	1	0.02905
1:240825248:A:G	50	100	0.97	0.02269
1:240825427:A:T	50	100	1	0.03014
1:240825725:C:T	50	100	0.88	0.01344
1:240825790:A:G	50	100	1	0.0374
1:240825812:C:A	50	100	0.94	0.02052
1:240826223:A:G	50	98	0.91	0.1075
1:240826401:C:T	50	100	0.97	0.0256
1:240826538:C:T	50	100	0.95	0.02052
1:240827271:C:T	50	100	0.95	0.02215
1:240827518:C:A	50	100	0.98	0.04648
1:240827724:C:T	50	100	0.78	0.02614
1:240827876:A:C	50	100	0.94	0.02215
1:240828120:T:C	50	100	0.99	0.0345
1:240828246:G:A	50	100	0.99	0.02251
1:240828271:C:T	50	98	0.91	0.1294
1:240828341:A:T	50	100	0.95	0.05937
1:240828708:G:A	50	96	0.98	0.03649
1:240828919:G:A	50	98	0.98	0.03595
1:240829102:G:A	50	100	0.94	0.04484
1:240831628:T:A	49	95.9	0.92	0.3586
1:240832127:G:A	50	98	0.91	0.116
1:240832652:G:A	50	100	0.99	0.08315
1:240833601:A:G	50	96	0.95	0.3675
1:240834949:C:T	50	100	0.96	0.01961
1:240835301:C:G	50	100	0.96	0.05483
1:240835523:C:T	50	100	0.97	0.04611
1:240835817:G:A	50	100	0.88	0.03613
1:240835909:C:T	50	100	0.99	0.06318
1:240836056:G:A	50	100	0.97	0.0236
1:240836753:T:C	50	100	0.98	0.05519
1:240836756:C:T	50	98	1	0.02869
1:240837363:G:T	50	100	0.99	0.1093
1:240837490:T:C	50	96	0.94	0.4256
1:240837745:A:C	50	96	0.94	0.3691
1:240839101:C:T	50	100	0.89	0.02106
1:240839920:C:T	50	92	0.82	0.3762
1:240840031:C:T	50	100	0.99	0.02524
1:240840102:C:T	50	94	0.8	0.07516
1:240840174:G:A	50	90	0.85	0.3379
1:240840276:T:G	50	94	0.88	0.3891
1:240840320:G:C	50	96	0.92	0.1371
1:240840516:A:G	50	100	0.85	0.04412
1:240840715:A:G	50	100	0.82	0.0167
1:240840824:C:T	50	100	0.82	0.01507
1:240841100:T:C	50	98	0.95	0.05065
1:240841129:T:C	50	96	0.61	0.01561
1:240841315:G:A	50	98	0.98	0.3272
1:240841382:C:T	50	98	0.98	0.3273
1:240841427:A:G	50	98	0.98	0.3277
1:240841670:G:T	50	98	0.98	0.3275
1:240841750:C:T	50	98	0.98	0.3275
1:240841927:C:A	50	98	0.98	0.3273
1:240841928:T:C	50	98	0.96	0.05102
1:240841989:G:A	50	100	0.86	0.01235
1:240842085:A:G	50	100	0.78	0.01507
1:240842176:A:C	50	90	0.99	0.3204
1:240842501:T:G	50	98	0.99	0.329
1:240842722:C:A	50	98	0.99	0.3304
1:240842762:C:T	50	96	0.99	0.3302
1:240842933:C:T	50	100	0.72	0.01235
1:240843033:C:T	50	96	0.98	0.3302
1:240843152:C:T	50	94	0.8	0.1002
1:240843262:T:A	50	98	0.97	0.3259
1:240843264:T:A	50	98	0.98	0.02033
1:240843560:C:T	50	98	0.97	0.3341
1:240843653:C:A	50	98	0.97	0.3243
1:240843959:G:A	50	96	0.97	0.3246
1:240843976:C:T	50	98	0.97	0.3232
1:240844067:C:T	50	98	0.98	0.02215
1:240844187:T:C	50	98	0.96	0.3214
1:240844231:T:C	50	98	0.96	0.3126
1:240844398:C:T	50	98	0.95	0.3237
1:240844405:T:G	50	98	0.95	0.3237
1:240844410:A:G	50	98	0.95	0.3235
1:240845960:C:T	50	100	0.87	0.01344
1:240846065:T:C	50	100	0.89	0.0158
1:240846156:A:T	50	100	0.92	0.0167
1:240846231:A:G	50	100	0.91	0.01652
1:240846244:T:A	50	100	0.91	0.01489
1:240846331:G:A	50	100	0.92	0.01525
1:240846354:A:G	50	100	0.92	0.01634
1:240847345:C:T	50	100	0.97	0.05792
1:240847478:T:C	50	98	0.97	0.1667
1:240847484:A:C	50	98	0.97	0.1736
1:240847604:T:A	50	98	0.97	0.1667
1:240847744:G:A	50	98	0.97	0.1765
1:240847929:T:C	50	100	0.98	0.05973
1:240847988:A:G	50	98	0.98	0.1743
1:240848451:C:T	50	98	0.97	0.3174
1:240848480:T:C	50	100	0.96	0.04593
1:240848790:G:T	50	98	0.98	0.1736
1:240848799:T:A	50	100	0.8	0.01216
1:240848896:G:C	50	98	0.98	0.2053
1:240849479:T:A	50	98	0.98	0.1732
1:240849613:A:G	50	98	0.98	0.1732
1:240849673:C:T	50	100	0.97	0.02415
1:240850292:C:T	50	98	0.98	0.1736
1:240851071:G:A	50	100	0.87	0.01235
1:240851821:T:A	50	100	0.98	0.02415
1:240852033:A:T	50	98	0.97	0.2253
1:240852111:T:A	50	98	0.98	0.1732
1:240852466:A:G	50	96	0.97	0.3105
1:240852884:A:G	50	98	0.98	0.1654
1:240853393:C:T	50	98	0.96	0.2282
1:240854519:G:A	50	100	0.94	0.01416
1:240854552:C:T	50	98	0.97	0.01471
1:240854824:G:T	50	98	0.94	0.01834
1:240854853:T:C	50	100	0.98	0.02451
1:240854978:A:G	50	98	1	0.02741
1:240856745:T:C	50	96	0.92	0.1718
1:240856793:C:T	50	100	0.96	0.05338
1:240857335:C:T	50	100	0.89	0.01216
1:240859248:T:C	50	100	0.98	0.04248
1:240861757:T:C	50	100	1	0.02487
1:240862268:T:C	50	100	1	0.02451
1:240863152:G:A	50	100	0.99	0.01834
1:240863319:C:T	50	100	0.99	0.0167
1:240863758:G:A	50	92	0.86	0.2329
1:240864151:G:A	50	98	0.79	0.01017
1:240864442:A:C	50	98	0.91	0.218
1:240864461:T:C	50	100	0.95	0.1245
1:240866223:G:C	50	100	0.98	0.08515
1:240866229:T:C	50	100	0.97	0.3524
1:240866428:C:G	50	100	0.97	0.3526
1:240866459:T:C	50	100	0.97	0.2738
1:240866936:C:T	50	100	0.96	0.04648
1:240867301:T:C	50	100	0.96	0.02469
1:240867792:G:A	50	98	0.88	0.0512
1:240867846:C:T	50	100	1	0.01216
1:240868882:T:C	50	100	1	0.01616
1:240869144:A:G	50	100	0.84	0.01707
1:240869370:A:T	50	98	0.94	0.2202
1:240869761:G:A	50	100	1	0.01198
1:240869765:C:T	50	100	0.97	0.02487
1:240869812:C:T	50	100	1	0.01198
1:240870261:T:G	50	98	0.94	0.03341
1:240870308:C:T	50	100	0.98	0.3001
1:240870805:C:T	50	100	0.88	0.02542
1:240871112:T:C	50	100	0.97	0.112
1:240871173:T:C	50	90	0.85	0.1405
1:240871198:A:G	50	100	0.98	0.04956
1:240871393:A:G	50	100	0.98	0.3662
1:240871642:T:A	50	100	0.99	0.1104
1:240871844:C:T	50	100	0.99	0.2838
1:240872045:T:G	50	100	0.98	0.354
1:240873004:A:G	50	100	0.98	0.299
1:240873155:T:G	50	100	0.98	0.01543
1:240873368:T:A	50	100	0.99	0.2818
1:240873389:G:A	50	100	0.99	0.2843
1:240873641:C:G	50	100	0.99	0.1102
1:240874592:T:A	50	100	1	0.01198
1:240874628:A:G	50	100	0.97	0.1707
1:240874789:T:C	50	100	0.98	0.2997
1:240874807:G:A	50	100	1	0.01198
1:240874886:C:T	50	100	0.98	0.281
1:240875038:A:G	50	100	0.98	0.3119
1:240875094:C:T	50	100	0.98	0.2996
1:240875267:G:A	50	100	0.96	0.1026
1:240875494:G:A	49	93.9	0.68	0.05719
1:240875887:G:A	50	100	0.96	0.4472
1:240876148:T:C	50	100	0.98	0.01943
1:240876222:T:C	50	98	0.96	0.461
1:240876471:A:C	50	96	0.95	0.4288
1:240876604:G:A	50	100	1	0.02869
1:240876991:A:G	50	94	0.97	0.1373
1:240877505:A:G	50	100	0.94	0.1583
1:240877535:T:C	50	100	1	0.02887
1:240877840:C:T	50	100	0.96	0.0187
1:240878034:T:C	50	100	0.96	0.1516
1:240878078:C:A	49	100	1	0.02669
1:240878831:T:C	50	100	0.98	0.4828
1:240879014:T:C	50	98	0.98	0.02832
1:240879454:T:C	50	100	0.97	0.2322
1:240879965:G:T	50	100	1	0.01035
1:240880138:C:A	50	100	0.98	0.4508
1:240880339:C:T	50	100	0.92	0.01634
1:240880694:T:C	50	100	1	0.02905
1:240881094:A:G	50	100	0.98	0.03649
1:240881279:C:T	50	100	0.9	0.01834
1:240881291:T:C	50	100	0.98	0.03649
1:240881370:A:G	50	100	0.97	0.2565
1:240881443:T:C	50	100	0.98	0.03649
1:240881487:C:G	50	100	1	0.02905
1:240881896:G:A	50	96	0.99	0.03486
1:240882071:G:C	50	100	0.97	0.2836
1:240882128:C:T	50	100	0.98	0.03667
1:240882296:C:T	50	100	1	0.02977
1:240882312:G:T	50	100	0.99	0.4822
1:240882327:C:T	50	98	1	0.04448
1:240882396:A:G	50	100	1	0.03086
1:240882458:G:A	50	100	1	0.02977
1:240882753:T:C	50	100	0.88	0.02197
1:240883406:C:T	50	100	1	0.02923
1:240883590:T:C	50	100	0.96	0.0187
1:240883605:T:C	50	100	0.99	0.4806
1:240883995:G:A	50	98	0.95	0.04684
1:240884016:T:C	50	100	0.98	0.2317
1:240884190:A:C	50	100	0.99	0.4508
1:240884251:A:C	50	100	0.99	0.4512
1:240884390:C:T	50	100	0.99	0.4818
1:240884402:C:T	50	100	0.99	0.451
1:240884618:T:C	50	100	0.99	0.451
1:240885262:C:T	50	100	0.97	0.2313
1:240885422:A:G	50	96	0.99	0.3644
1:240885447:C:G	50	100	0.98	0.258
1:240885486:G:A	50	100	0.97	0.02977
1:240885539:A:G	50	100	1	0.451
1:240885796:G:A	50	100	0.83	0.01035
1:240885964:C:A	50	100	0.99	0.4808
1:240885998:T:G	50	100	0.98	0.232
1:240886040:T:C	50	100	0.99	0.4506
1:240886061:A:G	50	100	0.98	0.2554
1:240886278:A:G	50	100	0.98	0.04684
1:240886375:T:C	50	100	0.95	0.03141
1:240886627:A:C	50	100	0.98	0.03667
1:240886684:T:C	50	100	0.99	0.4837
1:240886794:G:A	50	98	0.99	0.4833
1:240886891:A:G	50	98	0.99	0.4828
1:240886894:A:G	50	98	0.99	0.4826
1:240886918:T:C	50	98	0.99	0.4826
1:240886953:A:G	50	96	0.99	0.4363
1:240887016:C:G	50	96	0.99	0.3994
1:240887075:G:A	50	98	0.99	0.08297
1:240887226:G:T	50	100	0.61	0.05374
1:240887231:T:G	49	98	0.98	0.3666
1:240887234:T:G	49	98	0.98	0.3981
1:240887237:T:G	49	98	0.98	0.3983
1:240887240:T:G	49	98	0.98	0.3981
1:240887251:T:C	50	100	0.9	0.0187
1:240887259:T:C	50	100	0.94	0.03159
1:240887276:C:T	50	98	0.98	0.3981
1:240887289:C:T	50	100	0.95	0.04847
1:240887314:T:C	50	100	0.91	0.03105
1:240887377:T:C	50	98	0.98	0.3987
1:240887384:A:G	50	98	0.98	0.3985
1:240887450:A:C	50	100	0.99	0.482
1:240887475:G:A	50	98	0.98	0.3992
1:240888069:C:G	50	98	0.88	0.03286
1:240888875:A:T	50	98	0.98	0.03395
1:240889005:T:G	50	96	0.95	0.4784
1:240889056:A:G	50	94	0.83	0.0236
1:240889418:G:C	50	100	0.99	0.03667
1:240889488:G:C	50	100	0.94	0.08442
1:240889822:C:T	50	98	0.95	0.4651
1:240889977:C:G	50	100	0.98	0.0679
1:240890199:C:T	50	100	0.98	0.4001
1:240890213:C:A	50	100	0.98	0.02669
1:240890274:T:C	50	98	0.97	0.4112
1:240890327:G:A	50	100	0.99	0.4003
1:240890427:A:G	50	100	0.97	0.02433
1:240891165:A:G	50	100	1	0.3896
1:240891505:T:C	50	100	0.96	0.01035
1:240891992:C:T	50	100	0.96	0.01035
1:240892530:C:T	50	100	1	0.4875
1:240893567:A:G	50	100	1	0.09677
1:240893638:A:G	50	100	1	0.09677
1:240893651:T:C	50	100	1	0.09677
1:240893786:C:T	50	100	1	0.09677
1:240893859:C:T	50	100	1	0.09677
1:240893882:G:T	50	100	1	0.09677
1:240893894:G:A	50	100	1	0.09677
1:240894084:A:G	50	100	1	0.09604
1:240894108:A:C	50	100	1	0.09713
1:240894290:A:C	50	100	1	0.09677
1:240894494:G:A	50	100	1	0.09677
1:240894524:C:T	50	100	0.98	0.0285
1:240894581:T:C	49	100	1	0.09677
1:240894668:T:C	50	100	1	0.09677
1:240894874:A:G	50	100	1	0.09677
1:240895015:G:A	50	100	1	0.09677
1:240895107:T:G	50	100	1	0.09695
1:240895252:T:C	50	100	1	0.09677
1:240895302:G:A	50	100	1	0.3911
1:240895327:G:T	50	100	1	0.09695
1:240895462:G:A	50	100	1	0.09695
1:240895610:C:T	50	100	0.98	0.07153
1:240895630:T:C	50	100	1	0.386
1:240895736:C:T	50	100	1	0.09695
1:240895737:G:A	50	100	1	0.02996
1:240895746:G:A	50	100	1	0.09695
1:240895814:T:G	50	100	1	0.09695
1:240895974:G:A	50	100	1	0.09713
1:240896018:T:C	50	100	0.99	0.03558
1:240896067:T:A	50	100	1	0.02869
1:240896211:C:A	50	100	1	0.09713
1:240896355:G:A	50	100	1	0.02451
1:240896634:C:T	50	100	1	0.09695
1:240896658:C:T	50	100	1	0.09695
1:240896692:A:G	50	100	1	0.09695
1:240896808:C:A	50	100	1	0.09695
1:240896817:G:A	50	100	1	0.09695
1:240896859:A:G	50	100	1	0.09695
1:240897390:C:T	50	100	1	0.09695
1:240897496:C:T	50	100	1	0.09713
1:240897596:T:A	50	98	1	0.09695
1:240897601:T:C	50	98	1	0.09641
1:240897685:C:A	50	100	1	0.09695
1:240897741:C:A	49	100	1	0.02451
1:240897773:G:A	50	100	1	0.09695
1:240897794:C:T	50	100	1	0.09695
1:240897819:T:C	50	100	1	0.09695
1:240897848:C:G	50	100	0.99	0.1255
1:240897924:G:A	50	100	0.95	0.01398
1:240897939:A:C	50	100	1	0.09695
1:240898029:A:G	50	100	1	0.09695
1:240898068:G:A	50	100	0.99	0.1255
1:240898294:C:T	50	100	1	0.02869
1:240898390:C:G	50	100	1	0.09713
1:240898542:C:T	50	100	1	0.09695
1:240898599:G:C	50	100	1	0.09677
1:240898782:G:A	50	100	1	0.09695
1:240898854:C:T	50	100	1	0.09677
1:240898857:T:G	50	100	1	0.09695
1:240898869:T:C	50	100	1	0.09695
1:240898982:A:G	50	100	1	0.03431
1:240899009:A:G	50	100	1	0.09695
1:240899065:G:T	50	100	1	0.3862
1:240899192:C:T	50	100	1	0.3858
1:240899265:A:G	50	100	1	0.09695
1:240899424:A:G	50	100	1	0.09858
1:240899426:T:C	50	100	1	0.0984
1:240899541:G:T	50	100	1	0.09695
1:240899856:T:C	50	100	1	0.09622
1:240899910:A:C	50	100	1	0.09731
1:240900083:T:C	50	100	1	0.09731
1:240900120:C:T	50	100	1	0.09731
1:240900218:A:C	50	100	1	0.09731
1:240900247:A:G	50	100	1	0.09731
1:240900295:C:A	50	100	1	0.09731
1:240900505:C:T	50	100	0.79	0.0158
1:240900712:G:A	50	98	1	0.09677
1:240900734:G:A	50	98	1	0.09713
1:240900789:T:C	50	98	1	0.09677
1:240900885:A:G	50	98	1	0.09677
1:240900960:C:A	50	98	1	0.09713
1:240900995:A:G	50	98	1	0.09695
1:240901016:G:A	50	100	1	0.3856
1:240901021:T:C	50	98	0.99	0.09713
1:240901048:G:A	50	96	0.98	0.09713
1:240901088:C:T	50	98	0.98	0.09768
1:240901096:G:T	50	98	0.99	0.09622
1:240901123:G:A	50	98	0.98	0.09713
1:240901136:A:G	50	98	0.99	0.09713
1:240901235:T:C	50	98	0.99	0.09713
1:240901270:A:G	50	98	0.99	0.09731
1:240901360:T:C	50	98	0.99	0.09731
1:240901369:G:T	50	98	0.99	0.09731
1:240901631:T:C	50	100	0.99	0.0719
1:240901733:C:T	50	100	0.99	0.09749
1:240901849:C:T	50	100	1	0.09749
1:240902164:C:A	50	100	1	0.0285
1:240902286:C:T	50	100	1	0.09749
1:240902287:A:G	50	100	1	0.09749
1:240902347:C:T	50	100	1	0.09749
1:240902579:T:G	50	100	1	0.03431
1:240902647:G:A	50	100	1	0.09731
1:240902903:A:C	50	100	1	0.09731
1:240902913:G:C	50	100	1	0.09731
1:240903328:T:C	50	100	1	0.09731
1:240903737:C:T	50	100	0.99	0.02633
1:240903870:G:A	50	100	0.98	0.4931
1:240904063:C:T	50	100	1	0.4927
1:240904171:T:G	50	100	1	0.3952
1:240904238:C:A	50	100	1	0.3851
1:240904384:T:C	50	100	1	0.3952
1:240905093:C:G	50	100	1	0.01561
1:240905146:T:C	50	96	0.75	0.02015
1:240905552:T:C	50	100	1	0.3851
1:240905768:G:T	50	100	0.99	0.08569
1:240905804:C:T	50	100	0.99	0.08569
1:240906127:G:A	50	100	0.99	0.03595
1:240906413:C:T	50	100	0.93	0.01743
1:240906518:C:A	50	96	0.88	0.05465
1:240906580:G:A	50	100	0.7	0.01235
1:240907071:C:T	50	100	1	0.4915
1:240907426:A:G	50	100	0.88	0.08188
1:240907899:C:T	50	100	0.99	0.4915
1:240908470:T:A	50	100	0.99	0.3575
1:240908750:G:C	50	100	0.86	0.01943
1:240909452:C:T	50	100	1	0.3644
1:240909845:G:A	50	100	0.78	0.01561
1:240910119:G:A	50	100	1	0.04521
1:240910822:G:T	50	100	0.99	0.4265
1:240911084:C:G	50	100	0.99	0.04412
1:240911229:G:C	50	100	1	0.3693
1:240911843:T:C	50	100	1	0.4526
1:240912224:T:A	50	100	1	0.4575
1:240912637:C:G	50	100	1	0.0138
1:240913162:T:C	50	100	1	0.01053
1:240913285:C:T	50	100	0.99	0.01053
1:240913304:T:C	50	100	1	0.0187
1:240913724:A:G	50	100	1	0.02814
1:240914002:G:A	50	100	1	0.02469
1:240914069:C:T	49	98	1	0.4016
1:240914200:G:A	50	100	0.92	0.02251
1:240914233:G:A	50	100	1	0.4479
1:240914259:T:C	50	98	0.82	0.02705
1:240914316:C:T	50	100	1	0.4946
1:240915238:G:A	50	98	0.84	0.03177
1:240915510:A:C	50	100	1	0.4779
1:240916007:A:G	50	98	0.71	0.01852
1:240916509:G:A	50	100	1	0.0305
1:240916693:G:A	50	100	1	0.343
1:240916846:T:A	50	100	0.99	0.01471
1:240916854:G:A	50	100	0.99	0.01471
1:240917520:A:G	50	100	1	0.02941
1:240918262:C:T	50	100	0.98	0.01471
1:240918613:G:A	50	100	1	0.02342
1:240918614:T:C	50	100	1	0.08079
1:240918915:A:G	50	100	1	0.4579
1:240918917:C:T	50	100	0.98	0.01471
1:240919496:A:T	50	100	1	0.0138
1:240920002:A:G	50	100	0.99	0.0443
1:240920792:A:G	50	100	0.97	0.01943
1:240920874:G:A	50	100	1	0.02052
1:240921285:A:T	50	100	1	0.386
1:240921836:C:T	50	100	1	0.01888
1:240922092:A:G	50	100	1	0.03504
1:240922467:G:A	50	100	1	0.02469
1:240922648:C:T	50	100	1	0.4991
1:240922929:G:A	50	100	1	0.01053
1:240923003:T:C	50	100	1	0.0325
1:240923203:T:C	50	98	1	0.4592
1:240923637:T:C	50	100	1	0.03504
1:240923745:C:T	50	100	1	0.02415
1:240923767:A:G	50	100	1	0.4588
1:240924194:G:T	50	100	1	0.4493
1:240924195:C:T	50	100	1	0.4493
1:240924217:C:T	50	100	1	0.01888
1:240924408:A:G	50	100	1	0.3849
1:240924564:G:A	50	100	1	0.0187
1:240924973:T:C	50	100	1	0.03286
1:240925061:C:T	50	100	0.99	0.4973
1:240925062:C:A	50	100	0.99	0.3406
1:240925116:C:A	50	100	0.99	0.4751
1:240925163:G:A	50	100	1	0.01598
1:240925183:T:G	50	100	1	0.05338
1:240925417:A:G	50	100	0.99	0.02342
1:240925488:C:T	49	100	1	0.05519
1:240925676:G:A	50	100	1	0.04811
1:240925774:C:T	50	100	1	0.02687
1:240926016:G:A	50	100	1	0.01906
1:240926224:T:C	50	100	1	0.01053
1:240926297:G:C	50	100	0.99	0.09858
1:240926333:C:T	50	100	1	0.02415
1:240926653:T:C	50	100	1	0.02342
1:240926853:C:T	50	100	0.95	0.2738
1:240926986:C:A	50	100	1	0.03268
1:240926991:T:C	50	100	1	0.02977
1:240927256:G:A	50	100	1	0.0374
1:240928436:C:T	50	100	1	0.159
1:240928498:G:A	50	100	0.98	0.4495
1:240929460:C:T	50	100	1	0.02415
1:240929461:G:A	50	100	1	0.0374
1:240929497:T:C	50	100	1	0.0345
1:240929914:C:T	50	100	0.98	0.04303
1:240930393:G:T	50	100	1	0.0374
1:240930652:C:T	50	100	0.98	0.01943
1:240930672:C:G	50	100	1	0.1583
1:240930874:C:T	50	100	1	0.03504
1:240931066:G:A	50	100	1	0.0374
1:240931553:A:T	50	100	0.99	0.0886
1:240931782:C:T	50	100	0.99	0.01434
1:240931897:A:T	50	100	0.99	0.03268
1:240932220:G:A	50	100	1	0.01017
1:240932276:T:C	50	98	0.94	0.4711
1:240932572:G:A	50	100	0.92	0.04103
1:240932609:C:T	50	100	0.98	0.02215
1:240932644:G:A	50	100	0.82	0.02723
1:240932651:G:A	50	100	0.82	0.02723
1:240932653:T:C	50	100	0.77	0.03232
1:240932709:C:T	50	100	0.99	0.03014
1:240932799:T:C	50	100	0.88	0.0276
1:240932935:C:G	50	90	0.71	0.04993
1:240932946:C:G	48	75	0.88	0.4611
1:240933088:T:C	50	100	0.71	0.02705
1:240933105:A:G	50	100	0.83	0.02505
1:240933124:T:C	50	100	0.87	0.06481
1:240933126:C:G	50	84	0.77	0.2467
1:240933140:A:C	50	100	0.91	0.04303
1:240933161:T:C	50	100	0.82	0.03413
1:240933173:C:T	50	100	0.94	0.03177
1:240933209:G:A	50	100	0.93	0.03776
1:240933250:A:T	50	100	0.96	0.02269
1:240933251:G:T	50	100	0.96	0.02269
1:240933253:A:C	50	100	0.96	0.02251
1:240933293:T:C	50	100	0.94	0.02633
1:240933456:T:C	50	100	0.9	0.061
1:240933756:C:T	50	100	0.93	0.02687
1:240934396:A:G	50	100	0.97	0.03922
1:240934402:G:A	50	100	0.95	0.03286
1:240935129:C:T	50	100	0.98	0.02741
1:240935145:G:A	50	100	0.94	0.03831
1:240935904:G:C	50	100	0.98	0.03903
1:240935922:T:C	50	100	1	0.01162
1:240936014:C:T	50	100	0.93	0.02687
1:240936312:G:A	50	100	0.98	0.02741
1:240936572:T:C	50	100	0.96	0.02215
1:240936822:G:T	50	98	0.93	0.3865
1:240937121:C:T	50	100	0.93	0.01216
1:240937122:A:C	50	100	0.95	0.02378
1:240937925:T:C	50	100	0.96	0.02215
1:240937940:T:C	50	100	1	0.02397
1:240938074:T:C	50	100	0.98	0.03903
1:240938481:A:C	50	100	0.96	0.02397
1:240938604:G:T	50	100	0.96	0.0138
1:240938672:C:A	50	100	0.9	0.02179
1:240938822:G:A	50	88	0.92	0.4798
1:240938826:G:A	40	100	0.97	0.09967
1:240939303:T:G	50	100	0.89	0.01216
1:240940037:G:A	50	100	0.92	0.02687
1:240940073:C:G	50	100	0.96	0.07771
1:240940366:T:A	50	100	1	0.01071
1:240940607:C:T	50	100	1	0.01162
1:240940674:G:T	50	100	0.98	0.07625
1:240940714:G:A	50	100	0.98	0.07625
1:240940813:G:A	50	100	1	0.0256
1:240940898:T:C	50	100	0.98	0.1287
1:240941750:T:G	50	100	1	0.01253
1:240942171:C:T	50	100	0.98	0.1255
1:240942213:G:A	50	100	0.98	0.1255
1:240942215:T:C	50	100	0.98	0.1255
1:240942260:G:A	50	100	1	0.01162
1:240942288:C:T	50	100	0.98	0.1255
1:240942293:G:A	50	100	0.98	0.02741
1:240942578:C:G	50	98	0.94	0.3898
1:240942580:G:T	50	100	0.98	0.1256
1:240942759:C:T	50	100	0.98	0.1255
1:240943366:A:C	50	100	0.98	0.1256
1:240943410:A:G	50	100	0.98	0.1255
1:240943470:A:T	50	100	0.98	0.1255
1:240943558:T:C	50	100	0.97	0.2026
1:240943626:G:C	50	100	0.98	0.1253
1:240943761:C:T	50	98	0.93	0.3742
1:240943819:T:C	50	100	0.96	0.0906
1:240943884:G:A	50	100	1	0.01398
1:240944696:G:T	50	100	1	0.01398
1:240944766:T:C	50	98	0.96	0.09985
1:240944788:A:C	50	100	1	0.01416
1:240944870:C:T	50	98	0.91	0.01525
1:240944874:C:T	50	100	0.97	0.02959
1:240944886:G:T	50	100	1	0.01017
1:240944962:C:T	50	100	0.91	0.03885
1:240944991:G:A	50	100	0.94	0.0187
1:240945208:G:C	50	98	0.92	0.2818
1:240945232:G:A	50	100	0.96	0.05755
1:240945254:C:T	50	100	0.97	0.06118
1:240946400:C:T	50	100	0.65	0.02033
1:240946480:A:G	50	100	0.95	0.392
1:240946712:A:G	50	98	0.97	0.1496
1:240946880:C:T	50	100	0.95	0.1578
1:240946994:A:G	50	100	0.98	0.01216
1:240947459:G:A	50	100	1	0.01344
1:240947894:T:C	50	100	1	0.01071
1:240947978:C:A	50	100	1	0.03522
1:240948101:C:T	50	98	0.97	0.1641
1:240948473:A:C	50	100	0.99	0.03341
1:240948764:A:G	50	100	1	0.0138
1:240948790:G:A	50	100	1	0.01362
1:240949199:A:G	50	100	1	0.01834
1:240949282:T:G	50	100	0.76	0.03322
1:240949299:T:G	50	100	0.98	0.01598
1:240949383:C:T	50	100	1	0.01834
1:240949873:C:T	49	100	0.99	0.03758
1:240949874:G:A	50	98	0.95	0.2925
1:240950082:A:G	50	100	1	0.01344
1:240950119:A:G	50	100	1	0.01852
1:240950168:A:G	50	100	1	0.01071
1:240950444:G:A	50	100	1	0.02923
1:240951029:C:G	50	100	0.98	0.01652
1:240951165:C:T	50	100	0.99	0.03994
1:240951195:T:C	50	100	1	0.01906
1:240951218:C:T	50	100	1	0.01434
1:240951850:C:A	50	100	1	0.0354
1:240952192:G:T	50	100	1	0.0236
1:240952292:T:C	50	100	1	0.01797
1:240952383:T:C	50	100	0.95	0.2938
1:240952730:C:A	50	100	1	0.02142
1:240952790:A:G	50	100	1	0.02142
1:240952804:T:C	50	100	1	0.02142
1:240952941:T:G	50	100	1	0.0216
1:240953490:C:A	50	100	0.99	0.09622
1:240953513:A:T	50	100	1	0.01779
1:240953675:C:T	50	100	0.97	0.3811
1:240953694:T:G	50	100	0.93	0.01271
1:240953937:A:T	50	100	0.99	0.06572
1:240954138:G:A	50	100	0.99	0.06572
1:240954420:A:T	50	100	0.98	0.1211
1:240954550:A:C	50	100	0.97	0.1106
1:240954571:T:C	50	98	0.81	0.07044
1:240954628:T:C	50	100	0.98	0.1106
1:240954734:G:A	50	100	0.98	0.1106
1:240954769:A:C	50	100	0.75	0.02977
1:240954775:T:C	50	100	1	0.01017
1:240954838:C:T	50	100	0.99	0.06572
1:240954925:A:G	50	100	1	0.01017
1:240955068:A:G	50	100	0.98	0.1109
1:240955265:C:T	50	100	1	0.04103
1:240955311:A:G	50	100	0.98	0.1115
1:240955396:C:T	50	100	0.98	0.1111
1:240955454:T:A	50	100	0.98	0.1111
1:240955531:G:A	50	100	0.98	0.1113
1:240955546:T:C	50	98	0.98	0.1117
1:240955547:G:A	50	98	0.98	0.1113
1:240955586:G:A	50	96	0.98	0.1111
1:240955591:G:A	50	96	0.98	0.1111
1:240955667:G:T	50	100	0.98	0.1107
1:240955689:A:T	50	100	0.98	0.1109
1:240955726:T:C	50	100	0.98	0.1109
1:240955779:C:A	50	100	1	0.01053
1:240955849:T:C	50	100	0.98	0.1109
1:240956041:T:C	50	100	0.98	0.1162
1:240956092:C:T	50	100	0.98	0.1106
1:240956170:A:G	50	100	0.98	0.1107
1:240956288:T:C	50	100	1	0.01017
1:240956584:A:C	50	100	0.98	0.11
1:240956924:C:T	50	100	0.98	0.04121
1:240956979:C:T	50	100	1	0.04067
1:240957053:G:T	50	100	0.97	0.04394
1:240957708:T:C	50	100	0.97	0.05574
1:240957953:A:G	50	100	0.97	0.04394
1:240958271:T:G	50	100	0.97	0.04103
1:240958324:T:C	50	100	0.99	0.06645
1:240958458:C:T	50	100	0.97	0.1509
1:240958706:C:T	50	98	1	0.04012
1:240958827:C:A	50	100	0.97	0.04394
1:240958983:T:C	50	100	0.99	0.0276
1:240959164:G:A	50	100	0.99	0.03758
1:240959322:T:C	50	100	1	0.01017
1:240960430:C:G	50	100	1	0.04938
1:240960490:C:G	50	100	1	0.04121
1:240960792:G:C	50	100	0.98	0.1129
1:240961150:A:G	50	100	1	0.07353
1:240961452:T:C	50	100	1	0.04158
1:240961456:G:A	50	100	1	0.04103
1:240961701:C:T	50	100	0.96	0.07099
1:240961911:C:A	50	100	0.88	0.04956
1:240962309:C:G	50	98	0.96	0.3484
1:240962447:A:T	50	98	0.97	0.2803
1:240962520:A:T	50	98	0.98	0.3883
1:240962551:G:A	50	96	0.97	0.3651
1:240962690:A:G	50	96	0.97	0.3647
1:240962934:C:T	50	98	0.97	0.3361
1:240963316:A:G	50	98	0.95	0.3402
1:240963842:A:C	50	100	0.98	0.02251
1:240964679:C:T	50	96	0.9	0.03214
1:240964919:A:G	50	100	0.96	0.03649
1:240965773:A:G	50	100	0.98	0.02033
1:240967581:G:A	50	98	0.91	0.3239
1:240967582:A:G	49	91.8	0.8	0.08406
1:240967621:A:G	50	100	0.96	0.06463
1:240967882:T:C	50	100	0.98	0.4334
1:240968001:C:T	50	100	0.97	0.3302
1:240968002:A:G	50	100	0.97	0.3326
1:240968716:T:A	50	100	0.98	0.3649
1:240968855:T:C	50	100	0.83	0.01398
1:240969206:A:T	50	100	0.99	0.1556
1:240969334:A:G	50	100	0.99	0.02197
1:240969408:T:C	50	100	1	0.02197
1:240970005:T:C	50	100	1	0.05102
1:240970260:T:G	50	100	1	0.4446
1:240970291:C:T	50	100	1	0.4446
1:240970349:A:C	50	100	0.97	0.01071
1:240970384:T:C	50	100	1	0.4448
1:240970404:T:C	50	100	1	0.3909
1:240970436:T:C	50	100	0.99	0.3344
1:240970678:T:C	50	100	1	0.4443
1:240970684:T:G	50	100	1	0.4443
1:240970686:G:A	50	100	1	0.4443
1:240970712:G:C	50	100	1	0.4443
1:240970756:A:G	50	100	1	0.4437
1:240970871:C:G	50	100	1	0.4439
1:240970875:G:A	50	100	1	0.4439
1:240970876:A:G	50	100	1	0.4435
1:240970966:G:A	50	96	0.89	0.03667
1:240970973:C:T	50	100	1	0.04303
1:240971042:C:A	50	100	0.99	0.1638
1:240971084:C:T	50	100	1	0.4441
1:240971086:G:A	50	92	0.63	0.05356
1:240971224:G:A	50	100	1	0.03359
1:240971270:C:T	50	100	1	0.4365
1:240971340:T:C	50	100	0.94	0.02288
1:240971628:G:A	50	100	1	0.4446
1:240971636:T:C	50	100	1	0.4446
1:240971810:C:A	50	100	0.99	0.3593
1:240972064:A:T	50	100	1	0.445
1:240972120:T:C	50	100	0.93	0.0187
1:240972145:A:G	50	100	1	0.4766
1:240972210:C:A	50	100	1	0.4448
1:240972487:A:G	37	86.5	0.99	0.4592
1:240972605:A:G	42	90.5	1	0.4766
1:240972724:C:A	50	100	0.94	0.04775
1:240972908:G:A	49	100	1	0.4593
1:240973230:T:G	50	100	1	0.4619
1:240973322:C:G	50	100	1	0.03395
1:240973459:G:A	50	100	1	0.3896
1:240973733:G:A	50	100	0.99	0.4049
1:240975266:C:G	50	100	0.96	0.04158
1:240975358:T:G	50	100	0.98	0.09913
1:240975851:C:T	50	100	0.98	0.2346
1:240976392:A:T	50	98	0.99	0.08406
1:240976425:T:C	50	100	0.95	0.01888
1:240976546:T:C	50	100	0.97	0.3413
1:240976593:C:T	50	100	0.95	0.01997
1:240976716:C:T	50	100	0.98	0.3909
1:240978091:C:T	50	100	0.98	0.4281
1:240978194:G:A	50	100	0.98	0.4281
1:240978263:T:C	50	98	0.79	0.03195
1:240979260:C:T	50	100	0.98	0.4281
1:240979323:G:A	50	100	0.99	0.01398
1:240979477:G:A	50	100	0.98	0.4281
1:240979830:A:T	50	100	0.98	0.2206
1:240980031:A:G	50	100	0.98	0.221
1:240980765:A:G	50	100	0.97	0.07789
1:240980897:C:T	50	100	0.99	0.09513
1:240980906:A:C	50	100	0.8	0.02033
1:240981313:T:G	50	100	0.98	0.3322
1:240981368:C:T	50	100	0.97	0.3126
1:240981631:A:T	50	100	0.98	0.02415
1:240981943:G:A	50	100	0.98	0.3918
1:240982108:T:C	50	100	1	0.01035
1:240983022:A:G	50	100	0.98	0.3471
1:240983328:T:G	50	100	0.96	0.01997
1:240983360:G:T	50	100	0.99	0.4292
1:240984221:T:C	50	100	1	0.3874
1:240984439:A:C	50	100	1	0.3876
1:240985035:A:G	50	100	0.99	0.226
1:240985660:G:A	50	100	0.99	0.425
1:240987017:G:A	49	100	0.98	0.02469
1:240987328:C:T	50	100	0.98	0.408
1:240987532:T:C	50	100	0.91	0.02542
1:240987727:G:A	50	100	0.97	0.3834
1:240987970:G:A	50	100	0.98	0.02415
1:240988627:A:G	50	100	0.93	0.03322
1:240988674:T:G	50	100	1	0.08569
1:240988790:G:A	50	100	0.98	0.4392
1:240988942:G:C	50	100	0.98	0.02869
1:240989392:C:T	50	100	0.83	0.01452
1:240989527:T:C	50	100	1	0.08406
1:240989884:C:T	50	100	0.98	0.4023
1:240990018:T:A	50	100	0.96	0.09949
1:240990508:C:T	50	100	0.95	0.02524
1:240990725:T:C	50	98	0.83	0.01707
1:240991100:A:G	50	100	0.93	0.04031
1:240991201:G:C	50	100	0.97	0.4457
1:240991629:A:T	50	100	0.94	0.09405
1:240991714:C:T	50	100	1	0.08533
1:240992226:G:A	50	100	0.99	0.0236
1:240992344:T:C	50	100	0.98	0.4127
1:240992496:T:A	50	100	0.83	0.01471
1:240992912:A:G	49	100	0.96	0.3938
1:240993078:A:G	48	95.8	0.94	0.3146
1:240993756:C:A	50	100	0.94	0.3833
1:240993773:A:T	50	100	0.94	0.03086
1:240994015:A:G	50	100	0.88	0.0423
1:240994800:T:G	50	100	0.96	0.01289
1:240994886:A:G	50	100	0.97	0.08315
1:240995035:T:C	50	100	0.94	0.4096
1:240995145:G:T	50	100	0.92	0.2309
1:240995670:C:T	50	100	0.87	0.03704
1:240996019:T:G	50	100	0.86	0.4495
1:240996038:A:G	50	100	0.85	0.4521
1:240996134:T:G	50	100	0.9	0.07916
1:240996154:T:C	50	100	0.96	0.01017
1:240996279:T:C	50	100	0.87	0.03431
1:240996548:A:G	50	86	0.67	0.213
1:240996634:C:T	50	98	0.77	0.03522
1:240997841:T:G	50	96	0.84	0.3978
1:240997851:A:G	50	96	0.84	0.4098
1:240998348:A:G	50	96	0.88	0.3962
1:240998448:C:T	50	96	0.86	0.3931
1:240998475:C:T	50	98	0.9	0.3785
1:240998748:G:A	50	96	0.79	0.02088
1:240998982:G:A	50	96	0.68	0.03831
1:240999200:C:A	50	98	0.88	0.3332
1:240999683:A:C	49	93.9	0.9	0.4789
1:240999821:C:T	49	95.9	0.9	0.4817
1:240999860:A:C	50	94	0.9	0.484
1:241000101:C:T	50	100	0.9	0.1011
1:241000582:C:T	50	100	0.9	0.1304
1:241000608:T:C	50	96	0.9	0.4343
1:241000624:T:C	50	100	0.9	0.1305
1:241000795:G:A	50	98	0.9	0.1304
1:241000846:A:G	49	95.9	0.91	0.4501
1:241000911:C:T	50	100	0.9	0.13
1:241000928:G:T	50	98	0.92	0.4424
1:241000936:T:C	50	98	0.9	0.4964
1:241001226:T:C	50	98	0.92	0.3119
1:241001370:C:T	50	98	0.93	0.3758
1:241001844:G:A	50	98	0.88	0.04684
1:241001973:C:T	50	98	0.89	0.3408
1:241002218:G:T	50	98	0.8	0.02378
1:241003323:T:C	50	98	0.9	0.2357
1:241003710:G:A	50	100	0.91	0.126
1:241004163:C:T	49	100	0.89	0.1186
1:241004442:T:A	50	100	0.91	0.05465
1:241004700:C:T	50	100	0.9	0.05428
1:241004732:G:A	50	100	0.97	0.03867
1:241004780:G:A	50	92	0.85	0.3085
1:241004808:C:A	50	100	0.94	0.01924
1:241004830:A:G	50	92	0.83	0.3558
1:241004834:C:G	50	100	0.91	0.06917
1:241005001:A:G	50	98	0.91	0.02106
1:241005235:A:G	50	92	0.8	0.3546
1:241005505:C:A	50	100	0.95	0.03776
1:241005541:C:T	50	98	0.83	0.4833
1:241005547:A:T	50	100	0.83	0.01652
1:241005605:G:A	50	100	0.86	0.01543
1:241005609:C:T	50	98	0.81	0.04702
1:241005740:T:C	50	100	0.83	0.03758
1:241005781:C:T	50	98	0.9	0.04212
1:241006072:T:C	50	100	0.82	0.02778
1:241006253:T:C	50	96	0.85	0.1667
1:241006850:T:G	50	100	0.9	0.1803
1:241006916:T:C	50	100	0.87	0.0325
1:241006923:C:A	50	100	0.89	0.2035
1:241007078:A:G	50	100	0.87	0.03232
1:241007208:C:T	50	100	0.91	0.1698
1:241007414:G:A	50	100	0.91	0.04412
1:241007460:G:A	50	100	0.94	0.04176
1:241007677:A:G	50	96	0.89	0.3867
1:241007781:A:C	50	100	0.92	0.0443
1:241007797:G:C	50	100	0.93	0.01344
1:241007867:C:A	50	100	0.91	0.1748
1:241008047:C:T	50	100	0.94	0.08569
1:241008778:C:T	50	100	0.91	0.07062
1:241008809:C:T	50	96	0.86	0.1385
1:241008811:T:C	50	100	0.87	0.01924
1:241009311:A:G	50	98	0.94	0.0285
1:241009490:C:T	50	96	0.89	0.3312
1:241010035:C:T	50	96	0.86	0.1191
1:241010241:G:T	50	98	0.85	0.02179
1:241010467:G:C	50	100	0.89	0.1618
1:241010985:C:T	50	96	0.89	0.3292
1:241011405:A:C	50	100	0.93	0.1209
1:241012296:G:C	50	100	0.96	0.06972
1:241012455:G:A	50	94	0.87	0.3462
1:241012896:C:T	50	100	0.92	0.08624
1:241012974:T:C	50	100	0.73	0.0276
1:241013103:C:T	49	93.9	0.7	0.04031
1:241013455:T:C	50	100	0.96	0.08424
1:241013551:T:C	50	98	0.88	0.02959
1:241013571:G:A	50	92	0.89	0.2244
1:241013862:A:C	50	100	0.93	0.01779
1:241014337:A:T	50	92	0.92	0.2803
1:241014709:C:T	50	92	0.9	0.2794
1:241014740:T:A	50	92	0.91	0.2794
1:241014925:A:G	50	98	0.91	0.08878
1:241014972:G:A	50	86	0.84	0.1728
1:241014987:C:T	50	88	0.84	0.1897
1:241015644:G:T	50	96	0.84	0.4953
1:241016023:A:G	50	100	0.72	0.05029
1:241016126:G:A	50	94	0.8	0.07081
1:241016236:A:G	50	94	0.77	0.04539
1:241016247:C:T	50	100	0.74	0.01434
1:241016305:G:T	50	100	0.88	0.01344
1:241016336:C:G	50	92	0.67	0.1129
1:241016383:C:T	50	94	0.64	0.05755
1:241016449:C:T	50	100	0.63	0.02324
1:241016574:A:T	50	100	0.82	0.01162
1:241016740:T:C	50	100	0.87	0.03667
1:241016849:A:C	50	98	0.8	0.03141
1:241016898:C:T	50	94	0.77	0.1529
1:241017292:T:A	50	96	0.86	0.07407
1:241017437:C:T	50	100	0.84	0.04575
1:241017530:C:T	50	100	0.9	0.03813
1:241017593:T:C	50	100	0.87	0.01126
1:241017697:T:C	50	100	0.97	0.03286
1:241017745:C:T	50	100	0.96	0.3204
1:241018053:A:G	50	100	0.98	0.04884
1:241018173:C:T	50	100	0.93	0.08787
1:241018187:G:A	50	100	0.95	0.04593
1:241018323:C:T	50	98	0.96	0.325
1:241019014:G:A	50	100	1	0.01271
1:241019144:C:T	50	100	0.78	0.02142
1:241019403:A:C	50	100	0.96	0.10780000000000001
1:241019672:A:C	50	100	0.95	0.1748
1:241019793:T:C	50	100	0.96	0.108
1:241019890:T:C	50	100	0.97	0.2042
1:241019922:G:A	50	100	0.98	0.04884
1:241020225:A:G	50	98	0.95	0.02215
1:241020312:A:G	50	94	0.89	0.4365
1:241020593:G:A	50	100	0.94	0.1198
1:241020617:T:C	50	100	0.97	0.1015
1:241020703:T:A	50	100	0.97	0.1009
1:241020924:G:A	50	100	0.97	0.1009
1:241021084:C:T	50	100	0.73	0.03431
1:241021294:G:A	50	100	0.94	0.0325
1:241021681:G:A	50	100	1	0.01271
1:241021748:T:C	50	100	0.98	0.2268
1:241021750:C:A	50	100	0.98	0.09586
1:241021811:G:C	50	100	0.98	0.0472
1:241021828:G:C	50	100	0.98	0.1313
1:241022248:G:T	50	100	0.95	0.04757
1:241022279:T:C	50	100	0.98	0.01144
1:241022289:G:C	50	100	0.98	0.4392
1:241022677:T:G	50	100	0.98	0.01253
1:241022756:T:C	50	100	0.97	0.4847
1:241023285:C:T	50	100	0.98	0.4392
1:241023385:C:T	50	98	0.98	0.4586
1:241023591:G:A	50	100	0.97	0.4851
1:241023611:A:T	50	100	0.98	0.4397
1:241023623:T:C	50	100	0.98	0.4399
1:241023888:G:C	50	100	0.97	0.01235
1:241023907:G:A	50	98	0.98	0.4399
1:241023971:T:C	50	100	0.97	0.4414
1:241023985:T:C	50	100	0.98	0.1324
1:241024012:A:G	50	100	0.99	0.03123
1:241024046:T:C	50	100	0.98	0.4401
1:241024258:G:T	50	100	0.97	0.2113
1:241024528:A:G	50	100	0.98	0.01416
1:241024793:G:A	50	100	0.98	0.4372
1:241024904:T:G	50	100	0.96	0.01162
1:241024982:C:T	50	100	0.98	0.4372
1:241025080:C:A	50	100	0.98	0.4432
1:241025236:G:C	50	100	0.98	0.2111
1:241025334:C:G	50	100	0.98	0.4875
1:241025614:G:T	50	100	0.98	0.03304
1:241025724:A:C	49	100	0.99	0.4374
1:241025907:T:C	50	100	0.95	0.01816
1:241026124:C:T	50	100	0.99	0.437
1:241026132:C:T	50	100	0.99	0.0472
1:241026144:G:A	50	100	0.99	0.0472
1:241026209:C:A	50	100	0.81	0.01616
1:241026320:A:G	50	100	0.99	0.4372
1:241026415:C:A	50	100	0.99	0.4368
1:241026766:G:A	50	100	0.99	0.4368
1:241026938:G:A	50	98	0.96	0.02578
1:241027262:A:G	50	100	0.98	0.0325
1:241027453:T:C	50	100	0.99	0.1736
1:241027591:T:G	50	100	0.98	0.01235
1:241027710:C:A	50	100	0.99	0.2257
1:241027715:G:A	50	100	0.97	0.03322
1:241027726:G:A	50	100	0.99	0.2257
1:241027788:G:A	50	100	0.98	0.09314
1:241028052:T:C	50	96	0.98	0.4837
1:241028169:G:A	50	98	0.9	0.01797
1:241028226:C:G	50	100	0.98	0.4831
1:241028511:T:A	50	100	0.99	0.2329
1:241028636:A:G	50	100	0.9	0.03304
1:241028686:G:A	50	100	0.94	0.01434
1:241028720:A:G	50	100	0.98	0.2277
1:241028848:T:C	50	100	0.98	0.2264
1:241029254:A:T	50	98	0.97	0.2353
1:241029478:T:C	50	98	0.98	0.2208
1:241029657:C:T	50	100	0.86	0.01725
1:241029745:C:T	50	98	0.97	0.02524
1:241029898:C:A	50	100	0.98	0.2331
1:241030245:G:A	50	100	0.99	0.2313
1:241030375:C:T	45	88.9	0.92	0.2524
1:241030377:T:C	49	98	0.85	0.1077
1:241030385:T:C	50	88	0.95	0.2204
1:241030389:T:C	49	89.8	0.97	0.2248
1:241030491:T:G	49	100	0.92	0.03377
1:241030536:T:C	50	96	0.97	0.2208
1:241030878:G:A	50	100	0.99	0.2311
1:241030935:C:T	50	100	0.99	0.2311
1:241030942:C:A	50	100	0.99	0.2311
1:241031275:G:A	50	98	0.96	0.02578
1:241031626:C:T	50	100	0.98	0.2313
1:241031940:T:C	50	100	0.95	0.01452
1:241032357:G:A	50	96	0.98	0.2308
1:241032706:C:G	50	96	0.98	0.4519
1:241032869:T:C	50	98	0.99	0.05156
1:241032915:T:A	50	100	0.74	0.01943
1:241032989:C:T	50	96	0.96	0.4989
1:241033035:C:T	50	96	0.96	0.4671
1:241033707:C:T	50	98	0.94	0.4227
1:241033924:C:A	50	98	0.94	0.4281
1:241034083:A:T	50	98	0.94	0.4285
1:241034122:T:C	50	98	0.9	0.02469
1:241034283:C:T	50	98	0.95	0.4818
1:241034968:G:A	50	90	0.85	0.4027
1:241035532:G:A	50	96	0.88	0.4121
1:241035821:G:C	50	100	0.98	0.01471
1:241036113:C:T	50	100	0.85	0.06881
1:241036656:C:T	50	100	0.94	0.2738
1:241036695:T:C	50	94	0.88	0.3373
1:241037200:G:A	50	92	0.73	0.06826
1:241037449:A:G	50	100	0.96	0.1149
1:241037492:G:A	50	100	1	0.01162
1:241037815:A:G	50	100	0.94	0.01834
1:241037833:A:G	50	100	0.95	0.01834
1:241038634:A:G	50	100	0.99	0.3451
1:241038798:G:A	50	100	0.98	0.1267
1:241038877:G:A	50	100	0.99	0.04739
1:241039026:C:T	50	94	0.7	0.03558
1:241039225:C:T	50	100	0.98	0.1358
1:241039787:C:T	50	100	0.89	0.01434
1:241040311:G:A	50	100	0.99	0.1554
1:241040361:G:A	50	100	0.99	0.02905
1:241040414:T:C	50	100	0.98	0.1358
1:241040500:C:T	50	100	0.97	0.1296
1:241040532:G:A	50	98	0.99	0.2918
1:241040554:T:C	50	100	0.99	0.03177
1:241040571:G:T	50	100	0.99	0.2948
1:241040770:G:A	50	100	1	0.01162
1:241040813:C:A	50	100	1	0.1033
1:241040821:C:T	50	96	0.9	0.08569
1:241040925:G:C	50	100	1	0.1344
1:241041106:T:C	50	100	1	0.01507
1:241041161:C:T	50	100	1	0.1344
1:241041720:G:C	50	98	0.82	0.01634
1:241041876:T:C	50	96	0.95	0.03286
1:241042133:C:T	50	100	1	0.08479
1:241042183:A:G	50	100	0.99	0.08479
1:241042311:G:A	50	100	0.98	0.02033
1:241042445:T:C	50	100	0.94	0.02687
1:241042666:G:A	49	100	1	0.08479
1:241042767:G:C	50	100	1	0.08479
1:241043001:A:G	50	100	1	0.08479
1:241043434:G:A	50	98	0.99	0.274
1:241043527:C:T	50	100	1	0.08479
1:241043528:A:G	50	100	1	0.08842
1:241043542:C:T	50	100	1	0.08479
1:241043595:A:G	50	100	1	0.08479
1:241043813:G:A	50	100	0.99	0.04739
1:241044008:A:C	50	100	1	0.08497
1:241044125:T:C	49	100	1	0.01216
1:241044315:G:A	50	100	0.99	0.0167
1:241044384:A:C	50	100	1	0.08497
1:241044604:A:T	50	100	0.99	0.2151
1:241044629:G:A	50	100	1	0.01162
1:241044751:G:A	50	100	1	0.06463
1:241044975:A:C	50	100	0.99	0.128
1:241045044:A:G	50	100	0.99	0.2131
1:241045115:A:C	50	100	1	0.01162
1:241045116:T:A	50	100	1	0.01162
1:241045192:G:T	50	100	1	0.09205
1:241045354:T:C	50	100	1	0.04139
1:241045411:T:C	50	100	0.99	0.01997
1:241045583:T:C	50	100	0.99	0.3046
1:241045637:T:C	50	100	1	0.1472
1:241045967:G:C	50	100	0.99	0.1019
1:241046177:A:G	50	100	1	0.02741
1:241046540:G:A	50	100	0.99	0.1347
1:241046592:C:G	50	100	0.99	0.05229
1:241046900:T:C	50	100	1	0.01707
1:241046955:C:G	50	100	0.99	0.3184
1:241046961:G:A	50	100	0.93	0.01216
1:241046965:G:A	50	100	0.93	0.01216
1:241047009:T:C	50	98	0.89	0.3402
1:241047015:C:T	50	100	0.99	0.1351
1:241047114:T:C	50	100	1	0.01707
1:241047168:A:G	50	100	0.99	0.3186
1:241047570:C:T	50	100	0.99	0.3157
1:241048174:T:C	50	100	0.99	0.2504
1:241048272:T:C	50	100	1	0.01707
1:241048278:G:A	50	100	0.94	0.0118
1:241048862:T:C	50	98	0.94	0.01289
1:241048955:G:A	50	100	0.99	0.1349
1:241049154:G:A	50	100	0.99	0.03177
1:241049623:T:C	50	100	1	0.08896
1:241049630:G:A	50	100	1	0.03558
1:241049985:C:G	50	100	0.98	0.1349
1:241050086:A:T	50	100	0.99	0.03813
1:241050928:T:C	50	100	1	0.03558
1:241051679:C:T	50	100	1	0.02669
1:241052440:G:A	50	100	0.99	0.3442
1:241052472:T:C	50	100	0.99	0.01961
1:241052554:G:C	50	100	1	0.0167
1:241052606:T:C	50	100	0.96	0.01598
1:241053093:A:G	50	100	1	0.02669
1:241053153:T:C	50	100	0.96	0.0463
1:241053545:C:T	50	100	0.99	0.0118
1:241053845:G:A	50	100	0.99	0.02705
1:241054290:T:C	50	100	0.92	0.02959
1:241054351:T:C	50	100	1	0.02433
1:241054586:A:G	50	100	0.99	0.01253
1:241055011:A:T	50	100	0.97	0.3279
1:241055123:G:C	50	100	0.97	0.3279
1:241055134:C:T	50	100	0.98	0.01235
1:241055206:G:T	50	100	0.98	0.114
1:241056158:C:G	50	100	0.99	0.03577
1:241056306:A:T	50	100	0.92	0.03177
1:241057120:C:T	49	100	0.99	0.1298
1:241057358:G:A	50	100	0.99	0.02669
1:241057401:A:T	50	100	0.99	0.02669
1:241057484:T:C	50	100	0.99	0.03468
1:241057526:G:C	50	100	0.98	0.01924
1:241057740:T:C	50	100	0.99	0.03468
1:241057784:C:A	50	100	0.99	0.1298
1:241057981:T:C	50	100	0.96	0.1367
1:241058370:A:G	50	100	0.97	0.01289
1:241058630:A:C	50	100	0.94	0.02142
1:241058696:T:G	50	100	0.93	0.02905
1:241058837:T:C	50	100	0.97	0.1589
1:241059075:C:T	50	100	0.98	0.01924
1:241059620:G:A	50	100	0.93	0.03105
1:241059632:C:A	50	100	0.98	0.1376
1:241060232:G:C	50	100	0.98	0.05356
1:241060718:G:T	50	100	0.89	0.07444
1:241060831:G:A	50	98	0.86	0.05882
1:241061055:G:A	50	100	0.9	0.0345
1:241061278:G:A	50	100	0.85	0.02415
1:241061578:T:C	50	98	0.96	0.3128
1:241061593:G:A	50	100	0.98	0.07407
1:241061864:C:A	50	100	0.96	0.14
1:241061934:C:T	50	98	0.96	0.3146
1:241062105:C:T	50	100	0.95	0.02306
1:241062334:A:G	50	100	0.98	0.03867
1:241062537:T:C	50	100	1	0.03522
1:241062638:C:T	50	100	0.94	0.02324
1:241063365:A:G	50	100	1	0.03359
1:241063406:C:T	50	100	1	0.03377
1:241063854:A:G	50	100	0.99	0.03359
1:241063910:G:A	50	100	0.98	0.03867
1:241063990:T:C	49	100	0.99	0.03395
1:241064194:A:C	50	100	0.99	0.03359
1:241064276:T:A	48	100	0.96	0.02397
1:241064328:G:A	50	100	0.97	0.08914
1:241064388:A:C	48	100	0.98	0.04375
1:241064411:C:T	48	97.9	0.9	0.0216
1:241064633:T:C	50	100	0.98	0.01943
1:241064666:C:A	50	100	0.96	0.02433
1:241064690:G:A	50	100	0.96	0.02397
1:241064989:C:T	50	100	0.94	0.04303
1:241065424:T:C	50	100	0.95	0.03322
1:241065641:G:A	50	100	0.95	0.03341
1:241065878:G:A	50	100	0.99	0.01943
1:241065984:C:A	50	100	1	0.0187
1:241066513:C:T	49	100	0.99	0.03903
1:241066645:T:G	50	100	0.95	0.02288
1:241066870:T:C	50	100	0.96	0.03831
1:241067331:C:T	50	100	0.95	0.04303
1:241067349:T:C	50	100	0.98	0.03813
1:241067378:G:C	50	100	0.98	0.07716
1:241067437:G:A	50	100	0.91	0.03341
1:241067468:C:T	50	100	0.94	0.03177
1:241067612:C:T	50	100	0.97	0.02614
1:241067654:G:T	50	100	0.97	0.02378
1:241067684:T:C	50	100	0.96	0.03322
1:241067886:C:A	50	100	0.96	0.03322
1:241068074:C:G	50	100	0.96	0.03032
1:241068075:A:G	50	100	1	0.01943
1:241068203:C:T	49	100	0.98	0.3253
1:241068264:T:C	28	92.9	0.95	0.06282
1:241068474:C:A	50	100	0.9	0.03322
1:241068515:C:T	50	100	0.95	0.03322
1:241068662:C:G	50	100	0.99	0.01961
1:241068685:G:A	50	100	0.98	0.03794
1:241068871:A:C	50	100	0.9	0.02433
1:241068874:G:A	50	100	0.98	0.1285
1:241069292:C:G	50	100	0.97	0.02651
1:241069484:T:C	50	100	0.9	0.02415
1:241069804:T:G	50	96	0.89	0.2947
1:241070196:G:A	50	100	0.98	0.05229
1:241070202:C:G	50	100	0.98	0.1294
1:241070476:T:C	50	100	0.97	0.02651
1:241070847:C:T	50	98	0.79	0.02397
1:241071073:C:T	50	100	0.98	0.02415
1:241071410:T:C	50	100	0.99	0.02433
1:241071569:C:T	50	100	1	0.01162
1:241072150:C:A	50	100	0.99	0.02996
1:241072865:C:T	50	100	0.99	0.05229
1:241073349:T:A	50	100	0.97	0.03922
1:241073369:C:T	50	100	1	0.02251
1:241073421:A:G	50	100	1	0.02269
1:241073603:G:C	50	100	1	0.02251
1:241073623:T:C	50	100	1	0.02251
1:241073646:A:G	50	98	0.82	0.01561
1:241074035:A:G	50	100	0.99	0.2133
1:241074367:T:C	50	100	0.97	0.05374
1:241074642:G:A	50	100	0.98	0.02251
1:241074790:T:G	50	100	1	0.02251
1:241074867:G:T	50	100	1	0.02269
1:241075000:A:G	50	100	1	0.02251
1:241075015:C:T	50	100	1	0.02251
1:241075519:C:T	50	100	1	0.02269
1:241075617:G:A	50	100	1	0.02269
1:241075679:G:A	50	100	0.97	0.02578
1:241075694:T:C	50	100	0.68	0.0158
1:241076178:C:G	50	100	1	0.02269
1:241076241:C:A	50	100	1	0.02269
1:241076284:G:A	50	100	1	0.01979
1:241076548:C:G	50	100	0.93	0.02269
1:241076562:G:A	50	100	0.98	0.2302
1:241076773:C:T	50	100	1	0.0236
1:241076832:G:A	50	100	0.98	0.207
1:241077005:T:C	50	100	0.97	0.1289
1:241077793:C:T	50	100	0.89	0.02324
1:241078099:A:G	50	100	0.92	0.04866
1:241078433:G:A	50	100	0.97	0.136
1:241078503:A:G	50	100	0.92	0.04031
1:241078916:G:C	50	100	0.98	0.03758
1:241079160:T:C	50	100	0.98	0.4944
1:241079195:C:G	50	100	0.96	0.1523
1:241079329:T:G	50	100	0.98	0.1514
1:241079620:A:T	50	100	0.99	0.3727
1:241079708:G:C	50	100	0.98	0.1514
1:241079900:A:G	50	100	0.98	0.09368
1:241079945:C:T	50	100	0.74	0.01235
1:241080701:T:C	50	100	0.97	0.03722
1:241080709:C:T	50	100	0.92	0.03195
1:241080927:T:A	50	100	0.98	0.06808
1:241081001:C:T	50	100	0.99	0.03195
1:241081058:G:A	50	100	0.99	0.1516
1:241081112:A:C	50	98	0.99	0.1518
1:241081604:T:C	50	98	0.72	0.03232
1:241081786:A:G	50	100	0.95	0.04285
1:241081899:G:A	50	100	0.98	0.03086
1:241082128:C:T	50	100	0.99	0.183
1:241082334:C:T	50	100	0.99	0.1523
1:241082662:C:T	50	94	0.85	0.3217
1:241082770:C:T	50	100	0.99	0.05174
1:241082999:C:T	50	100	0.99	0.01961
1:241083236:A:G	50	98	0.92	0.04158
1:241083450:G:A	50	98	0.98	0.0285
1:241083941:C:T	50	100	0.98	0.3689
1:241084204:C:T	50	100	0.99	0.2037
1:241084398:T:C	50	100	1	0.0276
1:241084741:C:T	50	100	0.99	0.03613
1:241084997:C:T	50	100	0.98	0.02033
1:241085241:T:C	50	100	1	0.2191
1:241085250:C:T	50	100	1	0.04031
1:241085457:C:T	50	100	1	0.2191
1:241085551:G:A	50	100	1	0.219
1:241085575:C:T	50	100	1	0.06754
1:241085813:G:C	50	100	1	0.0679
1:241085973:A:C	50	100	1	0.1514
1:241086007:C:T	50	100	1	0.219
1:241086136:T:A	50	100	1	0.1514
1:241086206:G:T	50	100	0.96	0.0325
1:241086212:C:T	50	100	1	0.2191
1:241086336:T:C	50	100	1	0.1514
1:241086435:C:G	50	100	1	0.06754
1:241086481:G:A	50	100	1	0.2188
1:241086490:A:G	50	100	1	0.2188
1:241086563:A:C	50	100	1	0.2188
1:241086664:G:A	50	100	0.96	0.02015
1:241086772:C:T	50	100	1	0.219
1:241087124:C:T	50	100	1	0.2179
1:241087252:T:G	50	100	1	0.06663
1:241087325:G:T	50	100	0.96	0.03195
1:241087688:C:T	50	100	1	0.1481
1:241087774:G:C	49	100	1	0.2144
1:241087836:C:G	50	100	0.99	0.04031
1:241088007:C:T	46	91.3	0.89	0.1356
1:241088091:T:C	50	98	1	0.2144
1:241088247:T:C	50	98	0.98	0.4955
1:241088364:C:T	50	100	1	0.2141
1:241088402:A:G	49	100	0.98	0.1264
1:241088459:C:A	50	100	1	0.06627
1:241088469:C:T	50	100	1	0.06645
1:241088852:A:G	50	100	0.98	0.2135
1:241088904:G:C	50	100	0.94	0.01906
1:241088908:G:A	50	100	1	0.06609
1:241088965:G:T	50	100	0.98	0.2131
1:241088968:G:A	50	100	0.95	0.01489
1:241088979:C:T	49	98	0.97	0.2131
1:241089149:G:A	48	100	0.98	0.2131
1:241089259:G:A	50	100	1	0.0659
1:241089291:G:C	50	100	0.97	0.4991
1:241089500:T:C	50	98	1	0.213
1:241089742:T:C	50	98	0.74	0.01162
1:241089871:G:T	50	100	1	0.2126
1:241089872:T:C	50	100	1	0.2126
1:241089925:T:C	50	98	0.98	0.2867
1:241089954:A:C	50	100	1	0.1463
1:241089958:C:T	50	100	0.99	0.04739
1:241089960:C:T	50	100	1	0.1463
1:241090011:A:G	49	98	0.98	0.2159
1:241090110:T:C	50	100	1	0.2124
1:241090119:T:C	50	100	0.99	0.439
1:241090371:C:T	50	100	0.94	0.03159
1:241090523:T:C	50	100	1	0.06627
1:241090695:T:G	50	100	0.99	0.1465
1:241090847:A:G	50	100	1	0.2126
1:241091242:C:T	50	100	0.99	0.2086
1:241091287:G:A	50	98	0.97	0.1874
1:241091491:T:C	50	100	0.99	0.02088
1:241091496:T:C	50	96	0.98	0.217
1:241091657:A:G	50	98	1	0.2387
1:241091788:A:G	50	98	1	0.3092
1:241091892:A:G	50	98	1	0.3074
1:241091968:T:C	50	98	0.99	0.2367
1:241092131:C:T	50	100	0.92	0.01198
1:241092251:T:C	50	100	0.92	0.01924
1:241092254:C:T	50	100	0.99	0.01307
1:241092281:T:G	50	98	1	0.307
1:241092432:G:C	50	98	0.99	0.3112
1:241093214:T:C	50	98	0.96	0.06808
1:241093368:G:A	50	100	0.99	0.0472
1:241093554:C:T	50	100	1	0.0679
1:241093715:T:G	50	100	0.92	0.01924
1:241094200:G:T	50	100	0.93	0.01924
1:241094425:C:T	50	100	0.99	0.01017
1:241094465:G:A	50	98	0.98	0.3077
1:241094516:T:C	50	100	0.9	0.03595
1:241094621:A:C	50	98	0.86	0.01071
1:241094780:A:G	50	100	0.92	0.01924
1:241094875:C:G	50	100	0.98	0.06826
1:241095122:T:C	50	100	0.98	0.4998
1:241095361:A:G	50	100	0.98	0.4927
1:241095643:A:C	50	100	0.96	0.07298
1:241095707:T:C	50	100	0.98	0.4995
1:241095708:G:A	50	98	0.99	0.01035
1:241095739:A:G	50	100	0.96	0.07298
1:241095909:G:C	50	100	0.96	0.02215
1:241095975:T:C	50	98	0.98	0.09386
1:241096023:G:A	50	100	0.95	0.02941
1:241096247:T:G	50	98	0.93	0.04357
1:241096263:T:C	50	100	0.89	0.01888
1:241096562:G:A	50	98	0.9	0.04593
1:241096586:A:G	50	98	0.96	0.1044
1:241097288:G:A	50	94	0.96	0.2467
1:241097433:G:A	50	94	0.96	0.2467
1:241097564:C:T	50	94	0.9	0.4187
1:241097830:T:C	50	100	0.91	0.01888
1:241098137:A:G	50	98	0.61	0.01725
1:241098232:T:C	50	94	0.84	0.01489
1:241098342:C:T	50	98	0.75	0.1084
1:241098487:C:T	50	84	0.69	0.179
1:241098800:T:C	50	100	0.95	0.0699
1:241098990:T:C	50	100	0.96	0.0679
1:241099006:G:A	50	96	0.88	0.08224
1:241099027:A:G	50	100	0.97	0.06808
1:241099038:A:C	50	100	0.97	0.0679
1:241099039:A:G	50	100	0.84	0.0138
1:241099115:T:C	50	96	0.93	0.1516
1:241099586:A:T	50	100	0.96	0.06609
1:241099901:C:T	50	96	0.92	0.08351
1:241100146:C:T	50	100	0.95	0.06718
1:241100267:C:T	50	96	0.92	0.04557
1:241100307:A:G	50	94	0.89	0.4731
1:241100362:A:G	50	94	0.94	0.1554
1:241100916:A:G	50	96	0.86	0.1498
1:241101709:A:G	50	98	0.76	0.01017
1:241102012:C:T	50	100	0.94	0.05247
1:241102335:G:A	50	100	0.95	0.06699
1:241102433:C:G	50	100	0.92	0.1011
1:241102441:C:T	50	100	0.92	0.1013
1:241102594:T:C	50	96	0.9	0.366
1:241102655:G:A	50	98	0.94	0.04648
1:241103098:G:A	49	100	0.95	0.04394
1:241103165:G:A	49	100	0.94	0.1133
1:241103173:A:G	50	100	0.94	0.1133
1:241103196:C:T	49	100	0.94	0.1133
1:241103389:C:A	50	100	0.86	0.04012
1:241103850:C:G	50	94	0.92	0.4243
1:241103963:G:A	50	100	0.94	0.04412
1:241104241:C:T	50	100	0.94	0.04375
1:241104639:A:T	50	98	0.94	0.1594
1:241104655:C:T	50	100	0.93	0.04357
1:241104689:A:G	50	84	0.85	0.4379
1:241105267:T:C	50	100	0.93	0.1629
1:241105395:T:C	50	100	0.93	0.06881
1:241105767:C:T	50	100	0.93	0.1044
1:241105996:G:A	50	100	0.7	0.02324
1:241106504:C:T	50	94	0.92	0.4764
1:241106725:A:C	48	97.9	0.91	0.1805
1:241106729:A:C	48	97.9	0.94	0.181
1:241106888:C:T	50	98	0.91	0.1058
1:241106992:C:A	50	100	0.97	0.01816
1:241107259:T:C	50	94	0.91	0.4742
1:241107915:G:A	50	94	0.83	0.1231
1:241107927:A:G	50	94	0.9	0.4622
1:241108494:T:G	50	98	0.98	0.01344
1:241109115:T:C	50	100	0.87	0.06645
1:241109353:C:T	50	94	0.92	0.3753
1:241109463:G:A	50	94	0.92	0.3442
1:241109912:T:C	50	98	0.86	0.1196
1:241110117:T:G	50	98	0.78	0.09568
1:241110570:C:T	50	90	0.87	0.193
1:241110858:T:C	50	98	0.86	0.1151
1:241110875:G:A	50	98	0.87	0.07044
1:241111218:T:G	50	90	0.89	0.3391
1:241111916:C:T	50	88	0.84	0.3121
1:241112151:A:G	50	98	0.68	0.1118
1:241113057:G:T	50	96	0.69	0.0541
1:241113257:G:A	50	94	0.82	0.4976
1:241113261:C:T	50	98	0.62	0.1057
1:241113264:C:T	50	98	0.82	0.2095
1:241113493:T:C	50	98	0.82	0.1169
1:241113506:G:C	50	92	0.9	0.4176
1:241113643:T:C	50	100	0.84	0.0374
1:241113656:T:C	50	100	0.81	0.04793
1:241113673:T:C	50	96	0.86	0.1781
1:241113680:A:G	50	98	0.84	0.0276
1:241113828:G:T	50	96	0.88	0.1068
1:241113961:T:C	50	98	0.88	0.1612
1:241114061:A:C	50	98	0.93	0.1855
1:241114397:C:T	50	100	0.98	0.04793
1:241114819:T:C	50	100	1	0.04793
1:241115174:G:C	50	100	0.98	0.0276
1:241115291:G:A	50	100	0.99	0.04793
1:241115308:G:A	50	100	0.93	0.01398
1:241115318:G:A	50	100	0.94	0.04012
1:241115361:C:T	50	100	0.98	0.04448
1:241115654:G:A	50	100	0.9	0.05901
1:241115663:G:A	50	100	0.98	0.02778
1:241115935:T:C	50	100	0.96	0.1681
1:241115966:A:T	50	100	0.95	0.1665
1:241116020:G:T	50	98	0.91	0.1229
1:241116244:A:G	50	96	0.96	0.4089
1:241116365:C:G	50	100	0.97	0.0158
1:241116558:A:G	50	100	0.7	0.01053
1:241117003:T:C	50	100	0.96	0.189
1:241117244:C:T	50	100	0.97	0.1892
1:241117510:A:G	50	98	0.97	0.409
1:241117519:C:T	50	100	0.85	0.01362
1:241117893:G:A	50	100	0.95	0.1603
1:241118345:C:A	50	100	0.97	0.04866
1:241118357:C:T	50	100	0.96	0.0216
1:241118436:T:C	50	100	0.97	0.1826
1:241118437:C:T	50	100	0.97	0.183
1:241119707:T:C	50	100	0.97	0.1182
1:241119773:T:G	50	100	0.95	0.1251
1:241120427:C:T	50	100	0.9	0.04811
1:241120478:G:A	50	100	0.93	0.05991
1:241120653:T:C	50	100	0.86	0.01271
1:241120960:G:A	50	100	0.96	0.3268
1:241121695:T:C	49	93.9	0.97	0.4984
1:241121755:G:T	49	91.8	0.97	0.4561
1:241121771:A:G	47	93.6	0.97	0.4978
1:241121965:A:G	50	100	0.97	0.1888
1:241122375:C:G	50	100	0.97	0.01852
1:241122396:C:G	50	98	0.91	0.02451
1:241122945:A:C	50	100	0.97	0.01235
1:241123145:A:C	50	98	0.98	0.4348
1:241123225:G:A	50	98	0.98	0.2456
1:241123746:C:T	50	100	0.98	0.03903
1:241123869:T:C	50	98	0.98	0.4098
1:241123946:C:G	50	100	0.97	0.4147
1:241124048:A:G	50	98	0.97	0.4379
1:241124091:T:C	50	100	0.98	0.02324
1:241124545:A:G	50	100	0.98	0.4495
1:241124710:G:C	50	100	0.97	0.2798
1:241125210:G:A	50	98	0.98	0.4542
1:241125291:G:A	50	100	0.95	0.04684
1:241125431:C:G	50	98	0.95	0.1507
1:241125433:C:G	50	98	0.95	0.2778
1:241125578:G:T	50	98	0.98	0.4417
1:241125819:C:T	50	100	0.99	0.01816
1:241126400:T:C	50	100	0.96	0.4552
1:241126476:G:A	50	100	0.95	0.1267
1:241126480:T:A	50	100	0.96	0.05991
1:241126496:G:A	50	96	0.96	0.06826
1:241127002:T:C	50	100	0.95	0.2751
1:241127101:T:C	50	100	0.97	0.1193
1:241127159:G:A	50	98	0.86	0.02142
1:241127317:G:A	50	100	0.98	0.07117
1:241127374:G:A	50	100	0.97	0.472
1:241127485:C:T	50	100	0.83	0.0167
1:241127549:G:C	50	100	0.96	0.2741
1:241127570:G:A	50	98	0.97	0.4365
1:241127579:T:G	50	100	0.96	0.3304
1:241127672:C:A	50	100	0.97	0.1187
1:241128570:A:T	50	88	0.84	0.06318
1:241128727:T:G	50	100	1	0.07879
1:241128992:G:A	50	100	1	0.1472
1:241129245:G:A	50	100	1	0.07861
1:241129266:A:G	50	98	0.84	0.01779
1:241129268:C:A	50	98	0.95	0.3197
1:241129433:A:G	50	100	1	0.1472
1:241129614:A:G	50	100	1	0.1472
1:241129828:C:G	50	98	0.84	0.02451
1:241129887:A:G	50	100	0.99	0.1474
1:241129889:A:C	50	100	0.97	0.1249
1:241129976:A:G	50	100	0.99	0.1474
1:241130100:T:C	50	100	0.99	0.1476
1:241130153:T:G	50	100	0.99	0.1478
1:241130168:T:G	50	100	0.99	0.1478
1:241130211:G:C	50	100	0.99	0.1478
1:241130234:A:G	50	100	0.98	0.07879
1:241130367:T:G	50	100	0.98	0.1474
1:241130394:G:A	50	100	0.97	0.04811
1:241130488:T:C	50	100	0.98	0.1476
1:241130727:G:C	50	100	0.98	0.05864
1:241130732:T:C	50	100	0.98	0.3638
1:241131488:T:A	50	100	0.99	0.1318
1:241131591:C:T	50	100	1	0.04956
1:241131698:T:C	50	100	0.96	0.1923
1:241132317:G:A	50	100	0.9	0.04248
1:241132650:G:A	50	100	1	0.07988
1:241132745:G:A	49	85.7	0.87	0.2605
1:241132912:A:G	50	100	0.99	0.2803
1:241132919:A:C	50	100	0.96	0.05065
1:241133604:C:T	50	100	1	0.05301
1:241134369:A:G	50	100	0.99	0.02669
1:241134443:G:A	50	100	1	0.05138
1:241134600:A:G	50	100	0.99	0.4584
1:241134955:T:C	50	96	0.95	0.2533
1:241135005:C:G	50	100	0.99	0.3785
1:241135084:C:G	50	100	0.95	0.02796
1:241135109:G:A	50	100	0.91	0.01906
1:241135624:G:A	50	100	0.99	0.1107
1:241135866:G:A	50	100	0.99	0.02415
1:241135913:T:G	50	100	0.92	0.02705
1:241136373:T:C	50	100	1	0.0797
1:241136661:C:T	50	100	1	0.0797
1:241137062:G:A	50	100	1	0.01616
1:241137975:A:G	49	100	0.98	0.05864
1:241138096:C:T	50	100	0.95	0.07117
1:241138112:C:T	50	100	0.99	0.08043
1:241139031:A:G	50	98	0.99	0.3785
1:241139294:C:T	48	100	0.98	0.05864
1:241140145:C:A	49	100	0.98	0.05864
1:241140366:C:A	50	100	0.98	0.05864
1:241140617:C:A	50	100	0.98	0.05864
1:241140906:C:T	50	100	0.99	0.2498
1:241141415:C:T	50	100	0.98	0.01979
1:241141482:T:A	50	100	0.98	0.05864
1:241141520:A:G	50	100	1	0.03976
1:241141686:A:C	50	100	0.98	0.05846
1:241142035:G:A	50	100	0.99	0.02669
1:241142298:G:T	50	100	0.99	0.3784
1:241142336:C:T	50	100	0.98	0.01616
1:241142450:T:G	50	88	0.87	0.1855
1:241142746:A:G	50	96	0.78	0.01162
1:241142948:C:T	50	100	0.77	0.01035
1:241143065:C:T	50	100	0.98	0.01616
1:241143133:C:T	50	100	0.99	0.02687
1:241143193:T:C	50	100	0.99	0.1109
1:241143429:A:G	50	100	0.99	0.1111
1:241143868:G:T	50	100	0.99	0.1106
1:241143971:C:T	50	100	0.99	0.02723
1:241143983:T:G	50	100	0.99	0.07117
1:241144258:C:T	50	100	0.84	0.03558
1:241144696:A:C	50	100	0.98	0.01652
1:241145905:T:C	50	100	0.99	0.2493
1:241146424:G:A	50	100	0.99	0.04103
1:241146590:A:C	50	100	0.96	0.02505
1:241147007:G:A	50	100	0.93	0.0187
1:241147752:G:A	47	93.6	0.96	0.1906
1:241147783:T:C	30	86.7	0.8	0.05592
1:241147902:T:A	49	91.8	0.97	0.1819
1:241148276:A:C	50	100	1	0.08315
1:241148408:T:C	50	100	0.97	0.08279
1:241148685:C:G	50	100	0.98	0.02015
1:241150710:T:C	50	100	0.99	0.02723
1:241150938:G:A	50	100	0.97	0.09223
1:241151088:G:A	50	100	0.83	0.01053
1:241151307:C:G	50	96	0.97	0.1816
1:241151470:G:A	50	100	0.99	0.1107
1:241151617:C:T	50	98	0.98	0.05828
1:241152117:A:G	50	100	0.97	0.09223
1:241152383:C:T	50	98	0.99	0.2649
1:241152728:T:G	50	100	0.99	0.1106
1:241152785:C:G	50	98	0.98	0.4695
1:241153178:A:G	50	100	0.96	0.01325
1:241155617:A:G	50	100	0.9	0.01452
1:241155968:G:A	50	98	0.98	0.4368
1:241156047:A:G	50	98	0.95	0.1779
1:241157067:C:T	50	98	0.98	0.3903
1:241157207:G:C	50	98	0.98	0.3909
1:241157408:C:T	50	100	0.98	0.04121
1:241157495:T:C	50	100	0.97	0.05828
1:241158388:C:T	50	100	0.97	0.09168
1:241158469:A:C	50	100	0.95	0.02306
1:241158971:A:T	50	100	0.98	0.1091
1:241159609:T:A	50	100	0.96	0.08297
1:241159652:C:T	50	100	0.98	0.1093
1:241159920:G:C	50	98	0.71	0.02524
1:241160072:C:T	50	100	0.98	0.1089
1:241160687:C:T	50	100	0.94	0.4542
1:241160893:C:G	50	100	0.97	0.1091
1:241160976:T:C	50	100	0.91	0.05955
1:241161360:T:C	50	100	0.94	0.08261
1:241161804:A:G	50	100	0.94	0.0797
1:241161866:T:C	50	100	0.94	0.05955
1:241162115:T:C	50	100	0.82	0.04648
1:241162154:T:C	50	94	0.88	0.2148
1:241162169:A:G	50	92	0.88	0.2364
1:241162229:A:G	48	91.7	0.9	0.193
1:241162685:C:A	50	100	0.87	0.01398
1:241162982:A:G	50	100	0.96	0.03922
1:241162998:T:C	50	100	0.93	0.1024
1:241163126:G:A	50	92	0.9	0.4415
1:241163160:C:A	50	100	0.68	0.01779
1:241163197:C:T	50	100	0.9	0.07389
1:241163268:C:G	50	90	0.88	0.2671
1:241163294:A:G	50	86	0.89	0.2988
1:241163314:T:C	50	96	0.92	0.2346
1:241163586:C:T	50	100	0.87	0.07952
1:241164321:T:C	50	100	0.92	0.1046
1:241164504:C:T	50	100	0.92	0.1042
1:241164675:C:T	50	100	0.92	0.1044
1:241164711:C:T	50	98	0.92	0.01852
1:241164927:G:A	50	90	0.89	0.2495
1:241165015:G:C	50	100	0.91	0.02215
1:241165473:C:T	49	100	0.91	0.1058
1:241165477:G:T	49	100	0.91	0.1058
1:241165530:A:T	49	100	0.95	0.1077
1:241165621:C:G	48	100	0.94	0.1238
1:241165622:G:A	49	100	0.94	0.1236
1:241165697:G:C	50	100	0.91	0.1068
1:241165793:A:T	50	100	0.89	0.02941
1:241165797:A:T	50	98	0.89	0.04811
1:241165803:C:G	50	100	0.94	0.04267
1:241165958:G:A	50	100	0.92	0.4192
1:241166000:C:T	50	100	0.94	0.02106
1:241166085:C:T	50	100	0.95	0.1937
1:241166393:C:T	50	100	0.97	0.2643
1:241166402:T:C	50	100	0.95	0.01216
1:241166457:G:A	50	100	0.93	0.02033
1:241167094:G:A	50	98	0.96	0.392
1:241167142:C:T	50	100	0.96	0.2656
1:241167775:C:T	49	100	0.99	0.01216
1:241167902:C:T	50	100	0.99	0.01216
1:241167906:G:T	50	100	0.97	0.3005
1:241168064:T:C	50	100	0.91	0.02233
1:241168071:C:G	50	100	0.97	0.3007
1:241168386:T:C	50	100	1	0.01235
1:241168411:G:A	50	100	0.96	0.02269
1:241168435:C:T	50	98	0.97	0.1156
1:241168467:C:T	50	100	0.96	0.1436
1:241168583:C:T	50	100	0.97	0.2525
1:241168640:G:C	50	100	0.96	0.2444
1:241168691:C:A	50	100	0.97	0.2279
1:241169051:T:C	50	100	1	0.01235
1:241169848:G:A	50	100	0.99	0.1837
1:241169990:T:G	50	100	0.97	0.3399
1:241170026:A:T	50	100	0.96	0.2549
1:241170056:G:A	50	96	0.96	0.1151
1:241170219:C:T	50	100	0.99	0.1839
1:241171034:C:T	50	100	0.94	0.1093
1:241171279:A:T	50	100	0.96	0.2466
1:241171338:G:C	50	100	0.99	0.1846
1:241171370:T:C	50	100	0.99	0.1846
1:241171477:A:C	50	100	0.95	0.1293
1:241171553:T:C	50	100	0.99	0.1848
1:241171660:T:G	50	100	0.99	0.1848
1:241171670:A:C	50	100	0.99	0.1848
1:241171711:C:T	50	100	0.99	0.1834
1:241171769:G:C	50	100	0.95	0.1541
1:241171884:C:G	50	100	0.99	0.1852
1:241171992:G:A	50	100	0.96	0.0216
1:241172284:A:G	50	100	0.99	0.1852
1:241172315:C:T	50	100	1	0.01235
1:241172736:T:C	50	100	1	0.01598
1:241172979:T:G	50	100	0.99	0.1852
1:241173156:C:T	50	100	0.96	0.3671
1:241173181:G:C	50	100	0.98	0.1854
1:241173882:T:C	50	100	1	0.01235
1:241174127:C:G	50	100	0.96	0.221
1:241174161:A:G	50	100	0.96	0.2551
1:241174245:G:T	50	100	0.97	0.3422
1:241174909:T:G	50	100	1	0.01235
1:241175014:C:T	50	98	0.98	0.398
1:241175056:C:T	50	100	0.82	0.01852
1:241175258:A:G	50	100	0.96	0.1253
1:241175361:G:A	50	100	0.96	0.2952
1:241175396:C:T	50	98	0.96	0.2469
1:241175440:G:A	50	100	0.95	0.3083
1:241175442:T:A	50	100	0.96	0.4719
1:241175447:C:G	50	100	0.95	0.01906
1:241175788:A:G	50	98	0.97	0.4334
1:241176031:A:G	50	100	0.96	0.4434
1:241176040:C:G	50	100	0.95	0.465
1:241176350:A:G	50	100	0.98	0.4214
1:241176355:A:T	50	100	0.98	0.2282
1:241176487:C:G	50	98	0.96	0.1792
1:241176551:G:A	50	100	0.98	0.4257
1:241176986:G:A	50	100	0.99	0.2135
1:241177100:A:G	50	100	0.99	0.252
1:241177115:G:T	50	100	0.99	0.252
1:241177275:G:A	50	100	0.98	0.03704
1:241177418:A:G	50	100	0.81	0.01997
1:241177448:C:G	50	100	0.99	0.2128
1:241177781:G:A	50	100	1	0.218
1:241177813:A:G	50	100	1	0.03123
1:241177963:G:A	50	100	0.99	0.218
1:241178052:C:A	50	100	1	0.2182
1:241178071:G:A	50	100	0.99	0.2498
1:241178272:A:C	50	98	0.95	0.03468
1:241178301:G:T	50	100	1	0.2366
1:241178544:G:A	50	100	1	0.01271
1:241178877:T:C	50	100	1	0.01216
1:241178887:G:T	50	100	1	0.01089
1:241178892:G:A	50	100	1	0.01834
1:241178919:G:A	50	100	0.99	0.4613
1:241178991:C:T	50	100	0.98	0.2235
1:241179030:G:A	50	100	0.98	0.2389
1:241179127:C:T	50	100	0.96	0.063
1:241179247:A:G	50	100	1	0.2188
1:241179283:G:C	50	100	1	0.2186
1:241179350:C:G	50	100	0.98	0.2108
1:241179721:T:C	50	100	0.86	0.01707
1:241179860:T:C	50	100	0.98	0.2202
1:241180074:C:T	50	100	0.99	0.4432
1:241180210:C:T	50	100	1	0.01216
1:241180226:T:A	50	100	0.8	0.03994
1:241180243:C:T	50	100	0.99	0.4435
1:241180369:C:T	50	100	0.99	0.284
1:241180370:A:G	50	100	0.99	0.2571
1:241180383:C:A	50	100	1	0.01852
1:241180409:C:A	50	100	0.99	0.4021
1:241180793:C:T	50	100	0.99	0.402
1:241181035:G:T	50	100	0.98	0.05519
1:241181126:G:A	50	100	0.99	0.3101
1:241181204:A:G	50	100	0.98	0.0561
1:241181311:G:A	50	100	0.99	0.2594
1:241182133:C:T	50	100	0.99	0.4043
1:241182279:A:T	50	100	0.99	0.1797
1:241182402:T:C	50	100	0.99	0.4018
1:241182440:C:A	50	100	1	0.01071
1:241182500:C:T	50	100	0.95	0.06318
1:241183276:T:C	50	100	0.98	0.2914
1:241185872:A:G	50	100	0.98	0.2106
1:241186526:T:A	48	89.6	0.91	0.3415
1:241186527:T:A	50	88	0.92	0.4464
1:241186528:T:A	49	83.7	0.92	0.3166
1:241186529:T:A	50	88	0.91	0.3667
1:241186530:T:A	50	90	0.85	0.1919
1:241186531:T:A	50	90	0.92	0.2656
1:241186533:T:A	48	87.5	0.9	0.1282
1:241186552:T:G	50	98	0.98	0.2092
1:241186817:G:A	50	100	0.98	0.2093
1:241186819:G:A	50	100	0.98	0.4025
1:241186880:T:C	50	100	1	0.0118
1:241186885:G:C	50	100	1	0.0118
1:241186964:C:T	50	100	0.94	0.1365
1:241187692:T:C	50	100	0.98	0.3106
1:241188079:G:T	50	100	0.97	0.2104
1:241189841:C:T	50	100	0.92	0.0374
1:241189882:A:G	50	100	0.95	0.2239
1:241189953:T:A	50	100	0.98	0.04557
1:241189971:T:C	50	98	0.98	0.04666
1:241189975:C:T	50	100	0.83	0.01089
1:241189976:A:G	50	100	0.93	0.05792
1:241189981:T:C	50	100	0.83	0.01089
1:241189995:C:T	50	100	0.83	0.01089
1:241190027:T:C	50	98	0.81	0.02179
1:241190106:A:G	50	100	0.96	0.02433
1:241190202:G:C	50	100	1	0.02142
1:241190314:T:C	50	100	0.97	0.4953
1:241190449:T:C	50	98	0.96	0.01126
1:241190478:C:T	50	100	0.98	0.2573
1:241190763:G:A	50	100	0.99	0.2967
1:241190787:G:T	50	100	1	0.0256
1:241190791:G:A	50	100	1	0.0256
1:241191044:C:T	50	100	0.94	0.01053
1:241191068:G:A	50	100	0.98	0.09931
1:241191130:C:T	50	100	0.98	0.2035
1:241191514:A:G	50	100	0.97	0.08824
1:241191919:G:C	50	100	0.99	0.2073
1:241192162:G:A	49	93.9	0.72	0.03413
1:241193046:C:T	50	100	0.99	0.2814
1:241193122:C:T	50	100	0.99	0.1801
1:241193236:A:G	50	100	0.99	0.1799
1:241193318:T:C	50	100	0.99	0.1518
1:241193587:C:T	50	100	1	0.0256
1:241193857:T:C	50	100	0.99	0.03395
1:241194482:G:A	50	100	0.99	0.09913
1:241194851:G:A	50	100	0.94	0.04339
1:241195242:C:G	50	100	0.99	0.152
1:241195305:G:A	50	100	0.97	0.1668
1:241195401:G:A	50	100	1	0.02669
1:241195433:G:A	50	100	0.99	0.3811
1:241195468:C:T	50	100	0.99	0.02814
1:241196011:G:C	50	100	0.99	0.04811
1:241196792:G:A	50	98	0.97	0.1667
1:241197028:G:T	50	100	0.99	0.2199
1:241197088:A:G	50	100	0.99	0.2515
1:241197624:C:T	50	98	0.99	0.2778
1:241198229:T:G	50	100	0.99	0.09913
1:241198264:C:T	50	100	0.99	0.01924
1:241198493:G:A	50	100	0.99	0.2195
1:241198914:G:A	50	100	1	0.01344
1:241198917:T:C	50	98	0.99	0.2088
1:241199100:A:C	50	98	0.99	0.2344
1:241199187:G:A	50	100	0.94	0.01452
1:241199189:T:G	49	98	0.99	0.2342
1:241199214:C:T	50	98	0.99	0.234
1:241199300:A:G	50	98	0.99	0.2084
1:241199375:G:C	50	100	0.99	0.2197
1:241199379:G:A	50	98	0.99	0.2342
1:241199401:T:C	50	98	0.99	0.2337
1:241199552:C:T	50	100	0.99	0.1521
1:241199941:C:T	50	98	0.99	0.2342
1:241199994:A:G	50	98	0.99	0.2342
1:241200052:A:T	50	100	0.99	0.2075
1:241200181:T:G	50	100	0.99	0.1754
1:241200327:C:T	50	100	0.99	0.2342
1:241200460:G:A	50	98	0.99	0.2313
1:241200884:C:T	50	100	1	0.1777
1:241200912:T:C	50	100	0.99	0.09913
1:241201005:C:T	50	100	1	0.1781
1:241201980:C:T	49	100	0.99	0.278
1:241202049:G:C	49	100	0.97	0.02124
1:241202400:A:G	50	100	0.99	0.09931
1:241202436:C:T	50	100	0.99	0.2302
1:241202773:G:A	50	100	1	0.01198
1:241202842:G:A	50	100	0.99	0.2315
1:241203308:C:G	50	100	0.99	0.2357
1:241203315:T:C	50	100	0.98	0.1518
1:241204421:T:C	50	100	0.97	0.09405
1:241204513:A:G	50	100	0.98	0.09786
1:241204618:A:G	50	100	0.99	0.06899
1:241205232:C:G	50	100	0.98	0.09731
1:241205953:G:C	50	100	0.94	0.01834
1:241205993:G:A	50	100	0.98	0.07534
1:241206383:C:T	50	100	0.98	0.3557
1:241206459:G:A	50	100	0.98	0.1834
1:241206567:A:T	50	100	0.97	0.0866
1:241206719:C:T	50	100	0.97	0.1518
1:241206933:T:G	48	97.9	0.96	0.1561
1:241207007:T:C	46	100	0.97	0.3822
1:241207070:G:A	49	100	0.97	0.02179
1:241207094:G:A	50	100	0.97	0.02288
1:241207113:T:C	50	98	0.98	0.207
1:241207196:C:T	50	100	0.98	0.2066
1:241207352:T:C	50	100	0.99	0.201
1:241207749:C:T	50	100	0.98	0.2019
1:241207813:A:G	50	100	0.98	0.08733
1:241207945:A:G	49	100	0.96	0.2059
1:241208184:G:A	50	100	0.98	0.3671
1:241208292:G:C	50	98	0.99	0.1104
1:241208347:T:A	50	100	0.98	0.08751
1:241208385:C:G	50	100	0.99	0.1803
1:241208508:A:C	50	100	0.96	0.01616
1:241209227:C:A	50	100	0.98	0.3021
1:241209698:A:G	50	100	0.98	0.4047
1:241209809:C:T	50	100	0.96	0.1026
1:241209917:T:C	50	100	0.96	0.05792
1:241210155:A:T	50	100	0.97	0.4303
1:241210414:C:T	50	100	0.99	0.01743
1:241210444:G:A	50	100	0.96	0.01961
1:241210815:A:G	50	100	1	0.2838
1:241211242:G:A	50	100	1	0.282
1:241211405:T:G	50	98	0.99	0.4613
1:241211549:G:T	50	100	1	0.278
1:241211891:G:A	50	100	1	0.01924
1:241212366:C:T	50	100	1	0.2821
1:241212548:G:T	50	100	0.99	0.2941
1:241212847:T:G	50	100	0.98	0.2378
1:241213027:A:G	50	100	1	0.01961
1:241213212:T:C	50	98	0.98	0.1839
1:241213222:A:T	50	100	0.99	0.08805
1:241213404:T:G	50	100	0.98	0.01816
1:241214028:G:T	50	100	0.99	0.08824
1:241214335:C:T	50	100	0.98	0.2001
1:241215295:C:T	50	100	0.99	0.2912
1:241215629:A:C	50	100	0.99	0.2921
1:241215681:G:A	50	100	0.99	0.2859
1:241215746:G:A	50	100	1	0.01852
1:241216021:C:T	50	100	0.99	0.2865
1:241216024:C:T	50	100	0.99	0.1841
1:241216301:A:T	50	100	1	0.1618
1:241216332:G:C	50	100	0.99	0.2961
1:241216599:C:T	50	100	0.98	0.2908
1:241216624:C:T	50	98	0.82	0.04575
1:241217154:G:C	50	100	0.99	0.2947
1:241217204:A:G	50	100	0.98	0.1803
1:241218332:G:A	50	100	1	0.01924
1:241218494:G:A	50	100	0.94	0.1017
1:241218667:C:T	50	100	0.98	0.01289
1:241218713:C:G	49	100	0.99	0.1924
1:241218727:C:T	50	98	0.99	0.1821
1:241218907:G:T	50	100	1	0.2907
1:241218934:C:A	50	100	1	0.2919
1:241219255:T:G	50	100	1	0.2921
1:241220203:C:T	50	100	0.99	0.4029
1:241220481:C:A	50	100	0.98	0.2858
1:241220812:A:G	50	100	0.98	0.1785
1:241220990:G:A	39	79.5	0.88	0.3272
1:241221003:G:A	43	88.4	0.79	0.0138
1:241221007:A:G	39	84.6	0.86	0.1487
1:241221010:G:A	39	87.2	0.83	0.1481
1:241221222:T:G	50	94	0.97	0.2876
1:241221505:A:G	50	100	0.97	0.1901
1:241221572:C:T	50	100	0.98	0.3938
1:241221600:C:T	50	96	0.96	0.193
1:241221955:A:G	50	100	0.96	0.0886
1:241222333:T:C	50	100	0.97	0.3259
1:241222339:G:A	50	100	0.98	0.1959
1:241222347:G:A	50	100	0.98	0.1879
1:241222578:C:T	50	100	0.97	0.3972
1:241223506:T:C	50	100	0.97	0.1935
1:241223519:G:C	50	100	0.93	0.02505
1:241223794:G:C	50	100	0.97	0.1202
1:241224137:T:A	50	100	1	0.03105
1:241224657:A:C	50	100	0.97	0.183
1:241224829:C:T	50	100	0.99	0.1837
1:241225093:A:G	50	100	0.96	0.09368
1:241225487:G:A	50	100	0.98	0.1841
1:241225526:A:C	50	100	0.98	0.1841
1:241226074:G:A	50	100	0.95	0.1026
1:241226248:G:A	50	100	0.96	0.0915
1:241226770:G:C	50	98	0.96	0.1801
1:241227436:A:G	50	98	0.97	0.2958
1:241227458:C:T	50	98	0.96	0.1796
1:241227486:G:A	49	98	0.97	0.2958
1:241227540:C:T	50	94	0.91	0.0866
1:241228230:T:C	50	100	0.95	0.08951
1:241229625:A:C	50	100	0.96	0.1783
1:241229773:G:C	50	100	0.97	0.358
1:241230325:T:C	50	100	0.98	0.1538
1:241230364:C:T	50	100	0.99	0.163
1:241230376:A:G	50	100	0.98	0.3368
1:241230439:C:T	50	100	0.96	0.4889
1:241230503:C:T	50	100	0.97	0.1082
1:241230619:A:G	50	100	0.91	0.02142
1:241230743:C:G	50	100	0.99	0.4103
1:241230831:G:T	50	100	1	0.1558
1:241230896:G:A	50	100	0.99	0.1819
1:241231027:G:C	50	100	0.98	0.02233
1:241231061:C:T	50	98	0.99	0.2977
1:241231164:T:A	50	100	0.97	0.05991
1:241231563:T:G	50	100	0.7	0.01307
1:241231823:A:C	50	100	1	0.3996
1:241231847:A:G	50	100	0.99	0.02415
1:241231893:A:G	50	100	1	0.4096
1:241232028:G:A	50	100	1	0.4096
1:241232212:T:C	50	100	0.96	0.1543
1:241232235:A:G	50	100	0.99	0.02596
1:241232264:G:A	50	100	0.94	0.02142
1:241232373:C:T	50	100	1	0.4099
1:241232511:T:G	50	100	1	0.4099
1:241232999:T:A	50	100	0.98	0.1304
1:241233386:A:G	50	98	0.96	0.09768
1:241233396:G:C	50	100	1	0.4152
1:241233789:T:C	50	100	1	0.4101
1:241234355:T:C	50	100	0.99	0.2965
1:241234362:G:A	50	100	1	0.3998
1:241235298:A:G	50	100	1	0.4101
1:241235335:C:T	50	98	0.99	0.2346
1:241235412:C:T	50	100	1	0.4099
1:241235425:G:A	50	98	0.99	0.1556
1:241235497:C:T	50	100	0.94	0.01253
1:241235620:C:T	50	98	0.69	0.01053
1:241235625:T:C	50	98	0.99	0.221
1:241235934:A:G	49	95.9	1	0.02614
1:241235962:G:C	50	94	0.92	0.2427
1:241235966:A:C	50	98	0.99	0.1814
1:241236032:C:T	50	100	0.99	0.4098
1:241236167:T:C	49	81.6	0.82	0.1373
1:241236213:G:A	50	100	0.99	0.4105
1:241236232:T:C	49	100	0.99	0.4163
1:241236254:T:C	50	100	0.99	0.4105
1:241236461:A:G	50	100	0.99	0.4176
1:241236518:T:C	50	100	0.99	0.4172
1:241236545:G:A	50	100	0.99	0.417
1:241236704:C:T	50	100	0.99	0.4034
1:241236887:T:C	50	100	1	0.02614
1:241236961:T:C	50	100	0.98	0.01943
1:241237203:G:A	50	98	0.97	0.0984
1:241237362:G:A	50	98	0.99	0.1794
1:241237411:T:C	50	98	0.99	0.1968
1:241237670:C:T	50	100	0.98	0.1049
1:241237751:T:A	50	100	0.95	0.02106
1:241237854:G:C	50	98	0.99	0.1863
1:241237903:C:A	50	100	0.93	0.01997
1:241237905:A:G	50	100	0.98	0.1115
1:241237988:G:A	50	98	0.99	0.1863
1:241238132:A:G	50	100	0.99	0.03486
1:241238392:A:G	50	100	1	0.03849
1:241238407:T:C	50	100	0.98	0.114
1:241238969:T:C	50	90	0.96	0.10780000000000001
1:241238971:T:C	50	96	0.98	0.10780000000000001
1:241239032:G:A	50	94	0.99	0.1863
1:241239207:C:T	50	98	0.99	0.3435
1:241239249:G:T	50	98	0.99	0.1325
1:241239405:T:C	50	96	0.99	0.3433
1:241239406:T:C	50	100	0.99	0.02088
1:241239545:T:C	50	100	1	0.04049
1:241239862:A:C	50	98	0.99	0.3435
1:241239986:G:A	50	100	0.98	0.112
1:241240197:G:A	50	100	0.98	0.2262
1:241240547:T:C	50	96	0.93	0.04158
1:241241141:C:T	50	98	0.99	0.3902
1:241241310:G:C	50	100	0.88	0.01979
1:241241361:A:T	50	100	0.99	0.1487
1:241241441:G:C	50	98	0.98	0.2879
1:241241712:A:G	50	100	0.98	0.02088
1:241241741:C:T	50	100	0.98	0.1122
1:241241749:T:C	50	98	0.99	0.3457
1:241241874:C:T	50	98	0.99	0.156
1:241241941:T:G	50	100	0.97	0.05683
1:241241949:T:A	50	100	0.97	0.05683
1:241241994:T:C	50	100	0.96	0.03649
1:241242106:C:T	50	100	0.99	0.03105
1:241242157:C:T	50	100	0.99	0.1487
1:241242220:A:G	50	100	0.99	0.3469
1:241242479:C:G	50	100	0.98	0.01725
1:241242558:T:C	50	100	0.98	0.169
1:241243061:C:T	50	100	0.97	0.05537
1:241243124:C:A	50	100	0.97	0.05646
1:241243251:A:T	50	100	0.98	0.1674
1:241243462:A:C	50	100	0.98	0.1676
1:241243640:T:C	50	100	0.96	0.03649
1:241243802:G:A	50	100	0.92	0.06754
1:241244414:T:C	50	100	0.97	0.02796
1:241244455:A:C	50	100	0.99	0.03086
1:241244562:T:A	50	100	0.99	0.4183
1:241244613:C:A	50	100	0.99	0.05537
1:241244614:G:C	50	100	0.99	0.3624
1:241244666:T:C	50	100	0.99	0.03086
1:241244697:G:T	50	100	0.99	0.05556
1:241244850:G:A	50	100	0.99	0.05719
1:241244914:A:G	50	98	0.99	0.4063
1:241245128:C:T	50	98	0.92	0.05773
1:241245248:A:G	50	100	0.99	0.3509
1:241245348:C:A	50	100	1	0.05556
1:241245394:C:A	50	100	1	0.05537
1:241245547:G:A	50	100	1	0.1287
1:241245575:G:A	50	100	0.98	0.1093
1:241245579:T:C	50	100	1	0.05646
1:241245721:T:C	50	100	1	0.0581
1:241245729:T:C	49	100	0.99	0.348
1:241245799:T:C	50	100	1	0.1298
1:241245961:A:G	50	100	0.99	0.3526
1:241246350:C:G	50	100	1	0.1244
1:241246483:G:T	50	100	0.98	0.1084
1:241246547:A:C	50	100	0.99	0.4326
1:241246618:T:C	50	100	0.92	0.01761
1:241246625:G:C	50	100	0.98	0.03286
1:241246759:T:C	50	100	0.97	0.03522
1:241247331:G:A	50	100	0.98	0.0532
1:241247861:T:C	50	100	0.98	0.1086
1:241248404:A:G	50	100	0.97	0.01216
1:241248503:A:G	50	100	0.97	0.4323
1:241248952:G:C	50	98	1	0.167
1:241248967:G:A	50	98	0.99	0.3473
1:241249060:A:G	50	100	0.97	0.03068
1:241249075:A:T	50	100	0.98	0.1529
1:241249158:T:C	50	100	0.98	0.3175
1:241249460:T:C	50	100	0.92	0.02397
1:241250001:C:G	50	100	0.99	0.3219
1:241250213:T:G	49	100	0.95	0.03105
1:241250286:G:A	50	100	1	0.167
1:241250374:T:C	50	100	0.98	0.331
1:241251058:C:T	50	100	0.99	0.01144
1:241251655:G:C	50	100	0.99	0.1376
1:241251694:G:T	49	100	0.91	0.02015
1:241251959:C:T	50	100	0.87	0.02977
1:241251961:G:A	50	100	0.92	0.04031
1:241252358:T:C	50	100	0.99	0.1501
1:241252919:G:A	50	98	0.91	0.02433
1:241254073:G:A	50	100	0.94	0.04829
1:241254156:C:T	50	100	0.94	0.01489
1:241255568:G:C	50	98	0.98	0.02378
1:241255616:T:C	50	94	0.97	0.4938
1:241255681:A:G	50	100	0.96	0.1476
1:241255692:C:A	50	98	0.99	0.3288
1:241255822:G:T	50	96	0.98	0.1999
1:241256098:C:T	50	100	0.98	0.01271
1:241256173:T:C	50	100	1	0.167
1:241256392:C:T	50	100	0.88	0.02977
1:241256500:A:G	50	100	0.98	0.3366
1:241257006:A:G	50	100	0.9	0.02033
1:241257376:T:C	50	100	1	0.1678
1:241257430:T:C	50	100	0.9	0.02052
1:241257559:T:A	50	100	0.99	0.1678
1:241257601:G:C	50	100	0.99	0.05392
1:241257662:G:A	50	100	0.98	0.3328
1:241257806:G:C	50	98	0.98	0.1113
1:241257891:T:C	50	100	0.98	0.05592
1:241258070:G:A	50	100	0.98	0.1109
1:241258196:G:A	50	98	0.98	0.01235
1:241258310:A:G	50	100	0.98	0.1106
1:241258555:A:G	50	100	0.98	0.1291
1:241258611:A:G	50	100	0.98	0.1158
1:241258676:A:T	50	100	0.98	0.1153
1:241259085:C:G	50	100	0.97	0.291
1:241259173:G:A	50	100	1	0.289
1:241259436:C:A	50	100	1	0.1456
1:241259509:G:A	50	100	1	0.1456
1:241259693:A:G	45	97.8	0.98	0.102
1:241259723:T:C	49	100	0.95	0.03304
1:241260104:C:T	50	100	0.98	0.1278
1:241260127:T:C	50	100	0.98	0.2086
1:241260272:A:C	50	100	0.95	0.03304
1:241260355:G:A	50	100	0.98	0.1107
1:241260606:C:T	50	100	0.99	0.3186
1:241260670:T:C	50	100	0.99	0.466
1:241260874:T:A	49	100	0.92	0.0325
1:241261570:A:G	50	100	0.99	0.2081
1:241261775:A:T	50	100	0.99	0.4726
1:241262022:T:A	50	100	1	0.2052
1:241262332:T:C	50	100	0.95	0.02578
1:241262462:A:G	50	100	0.98	0.1109
1:241262576:C:A	50	100	1	0.2057
1:241263038:G:C	49	100	1	0.1518
1:241263108:C:T	49	100	0.99	0.3384
1:241263223:C:G	50	100	1	0.1919
1:241263397:G:A	50	100	0.99	0.4096
1:241263401:G:A	50	100	0.99	0.2574
1:241263676:A:C	50	100	1	0.1919
1:241264112:T:G	50	100	0.8	0.02796
1:241264809:C:A	50	100	1	0.1903
1:241264961:G:T	50	100	1	0.1901
1:241265250:G:A	50	100	0.99	0.258
1:241265251:G:T	50	98	1	0.3364
1:241265295:C:T	50	100	0.99	0.3426
1:241265321:T:A	50	100	0.96	0.03922
1:241265357:G:A	50	100	0.99	0.3426
1:241265385:A:G	50	100	1	0.1903
1:241265483:G:A	50	100	0.8	0.02778
1:241265890:G:A	50	100	0.99	0.1561
1:241265937:G:C	50	100	0.97	0.04085
1:241266348:T:C	50	100	1	0.3368
1:241266491:C:G	50	100	0.98	0.05501
1:241267070:C:T	50	100	0.99	0.3433
1:241267336:G:A	50	100	0.78	0.01235
1:241267407:G:A	50	100	1	0.1903
1:241267994:T:C	50	100	1	0.1358
1:241268064:G:A	50	100	0.99	0.1383
1:241268321:A:T	50	100	0.98	0.2771
1:241268360:G:A	50	100	0.92	0.01107
1:241268617:A:T	50	100	0.99	0.1293
1:241268751:T:C	50	100	0.99	0.1353
1:241269532:C:T	50	100	0.95	0.03014
1:241270104:C:A	50	100	0.9	0.0581
1:241270143:C:T	50	100	0.98	0.1363
1:241270165:C:T	50	100	0.98	0.2008
1:241270267:G:A	50	96	0.94	0.02088
1:241270395:T:C	50	100	0.92	0.02015
1:241270547:C:T	50	100	0.99	0.482
1:241270621:A:G	50	98	0.97	0.02633
1:241270760:C:T	49	83.7	0.98	0.437
1:241270761:C:T	50	84	0.94	0.1636
1:241270791:T:C	49	98	0.99	0.4808
1:241270823:A:G	50	98	0.99	0.05301
1:241270920:G:A	50	98	0.99	0.2072
1:241270979:A:G	50	96	0.99	0.1358
1:241271014:C:T	50	98	0.98	0.4276
1:241271035:G:A	50	98	0.99	0.05283
1:241271041:T:A	50	100	0.78	0.01235
1:241271059:C:T	50	100	1	0.04666
1:241271060:G:A	50	100	0.99	0.3678
1:241271168:C:A	50	100	0.98	0.1465
1:241271205:C:T	50	100	0.99	0.1156
1:241271290:G:A	50	98	0.98	0.05174
1:241271995:T:A	50	98	1	0.03631
1:241272192:A:C	50	100	0.97	0.01652
1:241272210:G:A	50	100	0.98	0.2571
1:241272371:C:G	50	100	0.98	0.3083
1:241273556:T:C	50	100	0.99	0.4989
1:241274008:A:G	50	100	0.98	0.1423
1:241274783:A:G	50	100	0.99	0.3027
1:241274911:G:C	50	100	0.93	0.06082
1:241274950:T:G	50	100	0.99	0.05283
1:241275058:A:G	50	100	0.99	0.146
1:241275433:T:C	50	100	0.91	0.02015
1:241275903:G:A	50	100	0.75	0.01416
1:241275995:G:A	50	100	0.99	0.1425
1:241276372:A:C	50	100	0.99	0.3406
1:241276591:C:A	50	100	0.99	0.3028
1:241276837:T:C	50	100	1	0.1311
1:241276845:C:T	50	100	1	0.1456
1:241277118:A:G	50	100	1	0.05301
1:241277435:T:C	50	100	0.99	0.3566
1:241277613:C:T	50	100	1	0.0138
1:241277616:C:G	50	100	0.92	0.02015
1:241278479:G:A	50	100	1	0.1311
1:241278719:T:C	50	100	0.99	0.4969
1:241278786:A:G	50	100	0.98	0.478
1:241278849:A:T	50	100	0.99	0.1422
1:241278865:A:G	50	100	0.99	0.478
1:241279119:C:T	50	100	0.95	0.02324
1:241279227:C:T	50	100	0.99	0.3039
1:241279451:T:C	50	100	1	0.03776
1:241279994:G:T	50	100	0.99	0.3758
1:241280515:T:A	50	100	0.99	0.1158
1:241280658:C:G	50	100	0.88	0.02505
1:241281059:A:T	50	100	1	0.0138
1:241281481:C:T	50	98	0.99	0.4461
1:241281916:C:T	50	100	0.86	0.0118
1:241282092:G:C	50	100	0.99	0.2518
1:241282452:T:G	50	100	0.99	0.2771
1:241283090:A:G	50	100	1	0.1311
1:241283515:A:G	50	100	0.68	0.01289
1:241283587:T:C	50	100	0.73	0.02306
1:241283621:T:C	50	100	0.74	0.02324
1:241284010:T:C	50	100	0.99	0.4099
1:241284083:C:T	50	100	0.99	0.2505
1:241284269:T:C	50	100	0.99	0.0138
1:241284673:C:T	50	100	1	0.0118
1:241284859:G:T	50	100	0.98	0.4248
1:241284865:T:G	50	100	0.96	0.3203
1:241285016:A:G	50	100	0.98	0.1454
1:241285022:C:G	50	100	0.99	0.2507
1:241285709:G:T	50	100	0.95	0.0463
1:241286403:T:C	49	100	0.99	0.2709
1:241287047:A:G	50	100	1	0.116
1:241287071:A:G	50	100	0.94	0.06845
1:241287266:T:A	50	100	0.99	0.3244
1:241287585:G:A	50	100	0.98	0.4481
1:241287742:C:A	50	98	0.99	0.4517
1:241287987:G:T	50	100	0.99	0.3233
1:241288153:T:C	50	100	1	0.1311
1:241288195:C:T	50	100	0.98	0.3894
1:241288591:C:T	50	100	0.99	0.2709
1:241289200:C:T	50	100	0.98	0.195
1:241289474:C:T	50	100	0.94	0.05138
1:241289587:T:C	50	100	0.94	0.06845
1:241289809:G:A	50	98	0.86	0.03468
1:241290182:C:T	50	100	0.98	0.3048
1:241290438:G:A	50	100	1	0.116
1:241290652:A:G	50	100	0.98	0.1403
1:241291035:T:C	50	100	0.99	0.1487
1:241291207:T:C	50	100	0.98	0.3154
1:241291448:C:T	50	100	0.98	0.3595
1:241291779:T:C	50	100	1	0.1316
1:241292039:C:T	50	100	0.91	0.02052
1:241292070:C:T	50	100	0.99	0.0374
1:241292076:C:T	50	100	0.99	0.0374
1:241292109:C:T	50	100	1	0.1318
1:241292277:A:G	50	100	1	0.1314
1:241292302:A:G	50	100	0.99	0.0374
1:241292443:C:A	50	100	0.97	0.3139
1:241292456:G:A	50	100	0.97	0.3154
1:241292585:A:G	50	100	0.97	0.3079
1:241292674:A:G	50	100	0.97	0.1398
1:241293058:A:G	50	100	0.97	0.1389
1:241293275:C:T	50	100	0.98	0.1314
1:241293472:C:A	50	100	0.97	0.3152
1:241293884:G:A	50	100	0.92	0.05192
1:241294146:C:T	50	100	0.96	0.1794
1:241294232:T:C	50	100	0.99	0.04357
1:241294298:G:T	50	100	0.96	0.1788
1:241294462:A:T	50	100	0.96	0.1803
1:241294701:T:C	50	100	0.93	0.04811
1:241294802:C:T	50	100	0.91	0.1812
1:241294865:A:C	50	100	0.93	0.1267
1:241294929:G:C	50	100	0.91	0.1302
1:241295038:A:T	50	92	0.89	0.4642
1:241295368:A:G	50	88	0.83	0.4889
1:241295395:G:A	50	98	0.9	0.09259
1:241295478:T:C	50	90	0.89	0.4809
1:241295516:G:A	50	100	0.95	0.1124
1:241295639:C:T	50	96	0.87	0.3666
1:241295862:G:A	50	100	0.93	0.1227
1:241295999:G:A	50	100	0.95	0.1229
1:241296116:T:G	50	100	0.88	0.01271
1:241296162:A:G	50	98	0.94	0.2907
1:241296585:T:C	50	100	0.92	0.03304
1:241296589:C:G	50	100	0.92	0.03322
1:241296596:G:A	50	100	0.96	0.1242
1:241297034:G:A	50	100	0.96	0.1242
1:241297114:T:C	50	98	0.89	0.04412
1:241297173:T:C	50	98	0.94	0.2796
1:241297178:A:G	50	98	0.94	0.2796
1:241297958:C:G	50	100	0.93	0.03359
1:241298143:C:T	50	100	0.93	0.03359
1:241298207:C:T	50	94	0.81	0.08678
1:241298293:A:G	50	100	0.93	0.03359
1:241299720:C:T	50	100	0.87	0.02669
1:241300070:A:G	50	100	0.9	0.02905
1:241300107:C:G	50	100	0.88	0.04775
1:241300271:C:T	50	100	0.89	0.09441
1:241300519:T:C	50	100	0.92	0.2705
1:241300575:C:T	50	100	0.86	0.05556
1:241300688:A:G	50	100	0.92	0.2981
1:241301389:A:C	50	100	0.86	0.04303
1:241301488:G:A	50	100	0.87	0.0285
1:241301831:T:C	50	98	0.85	0.04248
1:241301951:G:C	50	100	0.8	0.01507
1:241302927:C:G	50	100	0.83	0.06663
1:241303157:C:T	50	100	0.84	0.03885
1:241303357:G:T	50	96	0.82	0.364
1:241303863:A:G	50	100	0.81	0.2613
1:241304133:G:A	50	100	0.77	0.01761
1:241304145:G:A	50	100	0.76	0.03214
1:241304297:G:A	50	100	0.82	0.06627
1:241304804:A:T	50	100	0.82	0.4668
1:241305647:G:T	50	100	0.74	0.07262
1:241305895:T:C	50	92	0.79	0.3056
1:241305910:C:T	50	98	0.82	0.07244
1:241305991:G:T	50	98	0.9	0.01543
1:241306281:C:A	50	100	0.64	0.01289
1:241306425:A:G	50	90	0.78	0.2447
1:241306871:G:A	50	100	0.96	0.01452
1:241306881:G:A	50	100	0.96	0.01434
1:241306911:G:T	50	96	0.8	0.2179
1:241307334:A:G	50	98	0.83	0.1427
1:241308867:T:A	50	100	0.95	0.01743
1:241308876:G:A	50	100	0.9	0.01471
1:241308957:A:G	50	100	0.7	0.03667
1:241309034:G:C	50	98	0.87	0.09132
1:241309639:G:A	50	100	0.9	0.04176
1:241310115:C:T	50	100	0.98	0.01797
1:241310388:C:T	50	92	0.88	0.4562
1:241311057:C:G	50	100	0.84	0.01325
1:241311995:G:A	50	100	0.89	0.04466
1:241312418:T:C	50	94	0.88	0.2024
1:241312944:T:C	50	94	0.9	0.3028
1:241313263:T:A	50	94	0.91	0.3046
1:241313391:G:A	50	100	0.92	0.06518
1:241314385:C:T	50	100	0.92	0.01561
1:241315465:T:C	50	98	0.91	0.01561
1:241316520:T:C	50	94	0.89	0.2035
1:241316654:G:A	50	100	0.87	0.04285
1:241316753:T:A	50	100	0.92	0.1643
1:241317333:T:C	49	93.9	0.9	0.3787
1:241317344:G:A	49	93.9	0.69	0.06082
1:241317740:G:A	50	100	0.9	0.1645
1:241317908:G:A	50	100	0.95	0.01816
1:241318568:C:T	50	96	0.87	0.1629
1:241319255:T:C	50	100	0.88	0.01816
1:241320470:C:T	50	96	0.89	0.4606
1:241321869:C:T	50	100	0.88	0.1649
1:241323309:T:A	50	100	0.8	0.0167
1:241323561:C:T	50	94	0.84	0.1997
1:241323922:G:A	50	100	0.88	0.01235
1:241324341:A:C	50	96	0.88	0.1512
1:241324342:C:A	50	96	0.87	0.1599
1:241324521:C:T	50	100	0.85	0.0443
1:241326268:T:A	50	100	0.93	0.1826
1:241326308:T:A	50	100	0.93	0.01489
1:241326626:A:G	50	100	0.95	0.03522
1:241326808:C:A	50	100	0.9	0.2137
1:241326850:C:T	50	100	0.93	0.01543
1:241327147:G:A	45	84.4	0.66	0.09604
1:241327501:G:A	50	100	0.94	0.1703
1:241327727:G:A	50	100	0.94	0.03377
1:241329404:A:T	50	100	0.95	0.01616
1:241329439:T:C	50	100	0.82	0.02378
1:241329474:C:A	50	100	0.94	0.05483
1:241330170:A:G	50	100	0.96	0.01616
1:241330374:T:C	50	94	0.87	0.05719
1:241331072:T:C	50	100	0.95	0.1518
1:241331278:G:A	50	100	0.97	0.1926
1:241331456:T:C	50	100	0.97	0.1905
1:241331624:C:T	50	100	0.82	0.02251
1:241331771:T:C	50	100	0.98	0.03813
1:241332907:A:C	50	100	0.97	0.2718
1:241333100:C:T	50	100	0.98	0.02306
1:241333166:G:A	50	100	0.99	0.02524
1:241333193:T:G	50	100	1	0.02524
1:241333334:A:G	50	100	1	0.02524
1:241333545:T:C	50	100	1	0.0305
1:241333803:A:G	50	98	0.94	0.0187
1:241334006:C:G	50	100	1	0.02524
1:241334095:G:C	50	98	1	0.02524
1:241334122:A:G	50	100	1	0.03086
1:241334531:C:G	50	100	0.98	0.06137
1:241334597:A:C	50	100	1	0.02542
1:241334634:A:C	50	100	1	0.0305
1:241334698:T:C	50	100	0.96	0.1516
1:241334966:G:A	50	100	0.94	0.02796
1:241335149:T:C	50	100	0.97	0.1816
1:241335396:T:A	50	100	0.99	0.02542
1:241335804:C:T	50	100	0.98	0.07444
1:241335873:T:A	50	98	0.97	0.2658
1:241335874:A:C	50	98	0.97	0.2658
1:241336057:A:C	50	100	0.96	0.06336
1:241336068:A:C	50	100	0.98	0.06118
1:241336568:A:G	50	100	0.98	0.06064
1:241336661:G:A	50	100	0.98	0.06064
1:241336790:A:G	50	100	0.99	0.1002
1:241337113:T:C	50	100	0.96	0.05338
1:241337278:T:C	50	100	0.96	0.0532
1:241337342:A:G	50	100	0.96	0.0532
1:241337360:T:A	50	100	0.98	0.04684
1:241337910:C:T	50	98	0.98	0.2732
1:241338185:G:A	50	98	0.66	0.0325
1:241338328:A:C	50	100	0.98	0.04684
1:241338515:A:T	50	100	0.61	0.02905
1:241338522:T:C	50	100	0.98	0.04702
1:241338685:A:G	50	100	0.99	0.04938
1:241338892:T:A	50	100	0.97	0.1006
1:241339208:C:T	50	100	0.98	0.0472
1:241339256:T:A	50	100	0.94	0.1672
1:241339260:C:T	50	100	0.98	0.04739
1:241339570:T:G	50	100	0.95	0.05065
1:241339609:G:A	50	94	0.7	0.1278
1:241339634:T:C	50	100	0.97	0.02106
1:241339751:G:A	50	100	0.96	0.01997
1:241339881:T:G	50	100	0.97	0.02324
1:241340080:C:T	50	100	0.97	0.02324
1:241340101:T:G	50	100	0.97	0.02288
1:241340214:T:C	50	100	0.95	0.0512
1:241340897:A:G	50	100	0.94	0.02433
1:241340959:C:T	50	100	0.94	0.1712
1:241341246:A:T	50	100	0.86	0.1881
1:241341487:G:T	50	86	0.75	0.3401
1:241342050:T:G	50	94	0.76	0.1679
1:241342274:A:G	50	94	0.92	0.4072
1:241342278:A:T	50	96	0.89	0.1678
1:241342298:T:C	50	96	0.89	0.1685
1:241342310:C:T	50	100	0.82	0.01452
1:241342827:C:G	50	96	0.98	0.4604
1:241342985:A:G	50	100	0.7	0.02106
1:241343187:G:A	50	100	0.93	0.01162
1:241343371:T:A	50	98	0.97	0.2106
1:241343488:C:T	50	98	0.98	0.4555
1:241343533:A:C	50	98	0.97	0.2206
1:241343856:T:C	50	98	0.98	0.4601
1:241343947:G:A	50	98	0.97	0.2119
1:241344004:C:T	50	98	0.96	0.1801
1:241344258:T:C	50	100	0.84	0.0236
1:241344277:T:C	50	98	0.97	0.2124
1:241345166:T:C	50	98	0.97	0.1616
1:241345557:C:G	50	98	0.98	0.461
1:241346038:A:G	50	98	0.97	0.1698
1:241346784:C:T	50	100	0.96	0.01144
1:241346910:G:C	50	100	0.98	0.1901
1:241347168:G:C	50	100	0.96	0.02905
1:241347634:A:G	50	98	0.97	0.1698
1:241347651:A:T	50	98	0.97	0.1614
1:241348211:G:T	50	100	0.94	0.063
1:241349322:A:G	50	98	0.96	0.1687
1:241349411:C:T	50	98	0.97	0.2562
1:241349476:G:A	50	98	0.75	0.05592
1:241349497:G:A	50	100	0.96	0.05428
1:241349663:T:C	50	98	0.97	0.4644
1:241350117:A:G	50	96	0.98	0.1302
1:241350256:T:C	50	96	0.98	0.1309
1:241350305:A:G	50	100	0.89	0.04176
1:241350317:T:C	50	100	0.92	0.01107
1:241350335:T:C	50	100	0.95	0.03014
1:241350505:A:G	50	100	0.99	0.01162
1:241350716:T:C	50	100	0.97	0.01162
1:241351044:A:G	50	98	0.86	0.01216
1:241351213:A:G	50	100	0.89	0.04139
1:241351438:T:C	50	100	0.96	0.03032
1:241351594:T:G	50	100	0.91	0.03667
1:241351767:C:T	50	94	0.96	0.1988
1:241352816:A:G	50	100	0.95	0.03504
1:241352827:C:A	50	100	0.95	0.03504
1:241352889:T:C	50	100	0.87	0.1736
1:241352994:G:A	50	100	0.95	0.01071
1:241352998:A:G	50	100	0.95	0.03068
1:241353425:A:G	50	100	0.94	0.03068
1:241353513:C:T	50	100	0.94	0.03504
1:241353600:T:A	50	100	0.97	0.03613
1:241353711:G:A	50	100	0.94	0.03613
1:241354336:A:G	50	100	0.92	0.03123
1:241354678:T:C	50	98	0.96	0.4208
1:241355298:C:T	50	100	0.95	0.03595
1:241355798:T:A	50	100	0.96	0.04158
1:241356017:A:G	50	100	0.97	0.1943
1:241356118:G:A	50	100	0.96	0.04158
1:241356332:G:C	50	100	0.95	0.1471
1:241356651:C:A	50	100	0.95	0.1609
1:241356673:C:T	50	100	0.96	0.04267
1:241356888:T:C	49	100	0.96	0.04176
1:241357327:C:G	50	100	0.91	0.01779
1:241358273:G:C	50	98	0.93	0.1445
1:241358421:C:T	50	100	0.95	0.3956
1:241358903:C:T	50	100	0.92	0.1304
1:241358990:C:T	50	98	0.9	0.02869
1:241359025:A:G	50	96	0.93	0.3597
1:241359175:C:T	50	96	0.92	0.2111
1:241359924:T:C	50	100	0.88	0.03976
1:241360020:G:A	50	100	0.89	0.06318
1:241360180:G:A	50	100	0.93	0.1999
1:241360433:C:T	50	98	0.92	0.04031
1:241360552:A:G	50	100	0.98	0.01289
1:241361026:G:T	50	98	0.81	0.03195
1:241361068:A:G	50	100	0.92	0.02977
1:241361867:T:G	50	100	0.88	0.01362
1:241361909:T:C	50	96	0.92	0.3987
1:241361995:C:T	50	100	0.91	0.04267
1:241362006:C:G	50	100	0.99	0.02723
1:241362022:A:T	50	98	0.99	0.01017
1:241362207:G:A	50	98	0.89	0.159
1:241362222:A:G	50	94	0.91	0.2879
1:241362318:C:T	50	100	0.89	0.05047
1:241362457:T:C	50	100	0.96	0.03032
1:241362571:T:G	50	100	1	0.01017
1:241362581:T:G	50	100	0.96	0.252
1:241362842:A:G	50	100	1	0.01598
1:241362850:C:T	50	100	1	0.01035
1:241362851:G:A	50	100	0.98	0.2783
1:241363028:G:A	50	100	0.98	0.152
1:241363036:T:C	50	100	0.99	0.2785
1:241363176:A:G	50	100	0.99	0.2781
1:241363189:A:G	50	100	0.99	0.2781
1:241363290:G:A	50	98	0.82	0.03177
1:241363297:A:G	50	100	0.96	0.09659
1:241363409:G:T	50	100	0.95	0.05592
1:241363741:C:A	49	89.8	0.86	0.3177
1:241363857:G:A	48	100	0.99	0.2778
1:241363928:C:T	50	100	0.97	0.01652
1:241363998:C:T	50	100	0.99	0.1164
1:241364057:G:A	50	100	0.97	0.1875
1:241364250:G:A	50	100	0.99	0.2776
1:241364294:A:G	50	100	0.99	0.1164
1:241364555:A:G	50	100	0.99	0.2778
1:241364755:A:G	50	100	0.99	0.2774
1:241364836:T:A	50	100	0.99	0.2774
1:241365062:T:A	50	100	0.99	0.2676
1:241365702:G:A	48	100	0.95	0.05556
1:241365711:C:T	50	98	0.99	0.2778
1:241365829:T:C	50	100	0.99	0.2778
1:241365872:A:G	50	100	0.99	0.2778
1:241365877:T:C	50	100	0.99	0.2778
1:241365894:T:G	50	100	0.96	0.04357
1:241366002:A:G	50	100	0.86	0.02796
1:241366031:A:C	50	100	0.99	0.2778
1:241366078:A:G	50	100	0.99	0.2776
1:241366541:G:A	50	100	0.99	0.2903
1:241366575:G:T	50	100	0.96	0.01398
1:241366595:T:C	50	100	1	0.02778
1:241366640:A:G	50	100	0.99	0.04666
1:241366715:C:T	50	100	0.99	0.2801
1:241366990:T:C	50	100	0.99	0.1167
1:241367032:A:G	50	100	0.99	0.01216
1:241367056:A:G	50	100	0.96	0.04357
1:241367288:G:A	50	100	0.99	0.2801
1:241367360:G:A	50	100	0.96	0.05574
1:241367481:T:G	50	100	0.99	0.03377
1:241368041:C:A	50	100	0.99	0.2761
1:241368189:T:C	50	100	0.98	0.2758
1:241368211:G:A	50	100	0.99	0.2807
1:241368299:C:T	50	100	0.97	0.04357
1:241368837:T:C	50	100	0.99	0.2763
1:241368839:C:T	50	100	0.99	0.2765
1:241368877:G:A	50	100	0.99	0.2763
1:241369156:C:T	50	100	0.99	0.2763
1:241369231:A:G	50	100	0.99	0.2763
1:241369250:A:G	50	100	0.92	0.01325
1:241369457:C:T	50	100	0.99	0.2765
1:241369698:G:A	50	100	0.99	0.2765
1:241369910:G:C	50	100	1	0.06409
1:241370092:A:G	50	100	0.99	0.2761
1:241370513:C:A	50	100	0.98	0.03086
1:241370616:A:G	50	100	0.8	0.01126
1:241371006:C:T	50	100	0.91	0.01344
1:241371136:C:T	50	94	0.89	0.3072
1:241371171:A:G	50	98	0.82	0.01888
1:241371218:A:G	50	100	0.77	0.0285
1:241371437:A:G	50	100	0.95	0.1245
1:241371534:T:C	50	100	0.97	0.1253
1:241371566:A:G	50	96	0.97	0.4946
1:241371673:G:A	50	100	0.84	0.03849
1:241371717:C:G	50	98	0.85	0.07534
1:241371750:C:A	50	98	0.98	0.4969
1:241371792:A:G	50	100	0.98	0.4835
1:241371866:C:T	50	98	0.98	0.4873
1:241372087:A:G	50	100	0.99	0.4956
1:241372114:C:A	50	98	0.98	0.2141
1:241372419:T:C	50	100	0.98	0.4956
1:241372534:C:T	50	100	0.98	0.1019
1:241372665:C:T	50	98	0.98	0.2141
1:241372907:G:A	50	100	0.9	0.02977
1:241372941:A:G	50	100	0.99	0.4956
1:241373288:G:A	50	100	0.99	0.4953
1:241373435:T:C	50	100	0.99	0.4956
1:241373467:T:G	50	100	0.99	0.4958
1:241373518:G:A	50	100	0.87	0.01471
1:241373544:G:A	50	100	0.99	0.496
1:241373752:T:C	50	100	0.99	0.4956
1:241374054:C:A	50	100	0.95	0.1322
1:241374409:G:T	50	100	0.98	0.02124
1:241375037:C:G	50	100	0.99	0.4971
1:241375208:T:C	49	100	0.99	0.4969
1:241375311:A:G	50	100	0.92	0.03304
1:241375614:T:C	50	98	0.97	0.1351
1:241375723:T:C	50	100	0.87	0.01652
1:241375809:T:C	50	90	0.91	0.4421
1:241376104:T:C	50	98	0.93	0.03522
1:241376115:G:T	50	98	0.93	0.0325
1:241376480:A:T	50	100	0.92	0.02977
1:241376502:C:T	50	94	0.91	0.3016
1:241376650:C:A	50	100	0.93	0.03322
1:241376758:C:T	50	100	0.96	0.4194
1:241376901:T:C	50	100	0.95	0.01053
1:241377165:T:A	50	100	0.96	0.4167
1:241377233:A:C	50	100	0.97	0.4165
1:241377630:G:A	50	100	0.91	0.01035
1:241377904:G:A	50	100	0.96	0.01816
1:241377934:T:G	50	98	0.98	0.3785
1:241378093:G:C	50	100	0.95	0.0285
1:241378170:T:G	50	100	0.98	0.3713
1:241378588:G:A	50	100	0.98	0.4463
1:241378902:A:G	50	100	0.92	0.01543
1:241379493:G:A	50	100	0.99	0.4728
1:241379580:T:C	50	100	0.95	0.2041
1:241379598:G:A	50	100	1	0.01416
1:241379711:G:T	50	100	1	0.01017
1:241379843:C:T	50	100	1	0.01017
1:241380117:G:T	50	100	1	0.04121
1:241380155:G:A	50	98	1	0.01053
1:241380179:C:T	50	100	1	0.03813
1:241380285:G:A	50	100	1	0.04121
1:241380424:C:G	50	100	0.74	0.01943
1:241381012:G:C	50	100	0.99	0.4782
1:241381057:G:C	50	100	0.91	0.02614
1:241381116:A:T	50	94	0.76	0.02778
1:241381402:G:A	50	100	0.98	0.01017
1:241381597:G:A	50	100	1	0.0374
1:241381635:A:T	50	100	1	0.01017
1:241382026:C:T	50	100	1	0.0285
1:241382132:C:T	50	100	1	0.04085
1:241382240:T:C	50	100	1	0.0797
1:241382281:C:A	50	100	1	0.04085
1:241382386:G:A	50	100	0.99	0.3791
1:241382834:C:T	50	100	1	0.0374
1:241382876:G:T	50	98	0.95	0.3139
1:241382931:T:C	50	100	0.99	0.3791
1:241383203:C:A	50	100	1	0.0374
1:241383382:A:G	50	100	0.86	0.02814
1:241383451:A:G	50	100	0.99	0.459
1:241383489:T:C	50	100	1	0.01216
1:241383667:C:T	50	100	1	0.04212
1:241384356:A:C	50	100	1	0.06935
1:241384900:G:C	50	100	1	0.01017
1:241384932:G:A	50	100	1	0.01017
1:241384994:T:C	50	100	1	0.05102
1:241385012:G:T	50	100	1	0.01017
1:241385030:T:A	50	98	0.99	0.4626
1:241385212:T:A	50	100	0.99	0.3776
1:241385280:C:A	50	100	1	0.05102
1:241385596:G:C	50	100	0.9	0.08061
1:241385783:C:T	50	100	1	0.01017
1:241386232:A:G	50	100	1	0.01017
1:241386358:A:T	50	100	0.98	0.06935
1:241386374:G:A	50	100	1	0.01017
1:241386403:A:G	50	100	1	0.0285
1:241386653:T:C	50	100	1	0.01017
1:241386841:C:T	50	100	0.99	0.01035
1:241386942:C:A	50	98	0.92	0.1777
1:241387050:C:T	50	100	1	0.3785
1:241387108:A:G	50	100	0.85	0.03232
1:241387308:A:G	50	100	0.99	0.01271
1:241387635:T:C	50	100	0.99	0.01017
1:241387819:C:T	50	100	0.97	0.0374
1:241388806:A:G	50	100	1	0.02869
1:241388814:A:G	50	100	0.92	0.02977
1:241388822:G:A	50	100	0.99	0.04212
1:241389060:T:G	50	98	0.98	0.3894
1:241389177:A:T	50	100	0.98	0.01017
1:241389312:C:T	50	100	0.93	0.05519
1:241389608:A:G	50	98	0.91	0.03686
1:241389875:G:C	50	100	0.98	0.4223
1:241389903:G:T	50	100	0.98	0.4089
1:241390287:C:T	50	100	0.94	0.02542
1:241390931:G:A	50	100	0.98	0.3627
1:241391303:T:G	50	98	0.98	0.3085
1:241391398:C:A	50	96	0.95	0.09114
1:241391724:A:G	50	98	0.95	0.0138
1:241392523:T:C	50	96	0.98	0.2772
1:241392714:G:A	50	96	0.98	0.2455
1:241393462:A:G	50	98	0.98	0.3495
1:241393465:A:G	50	96	0.93	0.2938
1:241394089:A:G	50	98	0.98	0.2533
1:241394295:A:G	50	98	0.98	0.2326
1:241394659:G:A	50	98	0.98	0.282
1:241394799:G:A	50	100	0.99	0.01235
1:241395267:A:C	50	92	0.95	0.1814
1:241395494:A:C	50	98	0.98	0.248
1:241395685:G:C	50	100	1	0.04248
1:241395691:C:G	50	100	1	0.04248
1:241395692:C:T	50	100	1	0.04248
1:241395929:T:A	50	100	0.93	0.0325
1:241396009:C:G	50	100	1	0.04811
1:241396216:G:C	50	100	1	0.02269
1:241396870:A:G	50	100	1	0.02269
1:241397700:A:C	50	100	1	0.02633
1:241397750:T:C	50	100	0.98	0.3046
1:241398959:A:G	50	100	0.98	0.2324
1:241399323:T:C	50	100	0.98	0.2309
1:241400814:T:C	50	100	1	0.04847
1:241401048:A:G	50	100	0.91	0.03123
1:241401934:C:T	50	100	1	0.01997
1:241402238:T:A	50	100	1	0.02669
1:241402315:C:T	50	100	0.98	0.05392
1:241402950:C:T	50	98	0.93	0.2712
1:241403301:C:T	50	100	1	0.01017
1:241403425:C:T	50	100	0.99	0.2298
1:241404542:A:C	50	100	1	0.01017
1:241404545:A:G	50	96	0.88	0.065
1:241404963:C:T	50	100	0.98	0.03141
1:241405485:C:T	50	100	1	0.1845
1:241405777:G:A	50	100	0.91	0.01616
1:241405934:A:G	50	100	0.99	0.1977
1:241406027:C:T	50	100	0.99	0.1875
1:241406064:C:A	50	100	1	0.1875
1:241406402:T:A	50	82	0.91	0.4405
1:241406718:C:T	50	100	0.97	0.2106
1:241407436:T:A	50	98	0.94	0.02614
1:241407806:A:G	50	100	0.84	0.05828
1:241408018:T:C	50	100	0.98	0.2295
1:241408204:T:C	50	100	0.99	0.1968
1:241408225:G:C	50	100	0.8	0.01035
1:241408282:A:G	50	100	1	0.1868
1:241408332:C:T	50	100	1	0.1574
1:241408412:G:A	50	100	0.99	0.02996
1:241408475:T:G	50	98	0.92	0.02233
1:241408491:A:G	50	92	0.91	0.195
1:241408638:T:C	50	100	0.88	0.02905
1:241408641:T:C	49	98	0.62	0.01598
1:241408652:C:T	49	95.9	0.92	0.2945
1:241408684:C:T	50	100	0.99	0.01162
1:241409187:A:T	50	98	0.96	0.1941
1:241409262:T:A	50	100	1	0.01198
1:241409420:G:A	50	100	0.94	0.03286
1:241409546:C:T	49	100	0.99	0.1578
1:241409627:G:C	50	100	0.99	0.2772
1:241409689:T:G	50	100	0.99	0.15
1:241409740:C:A	50	88	0.74	0.1002
1:241409742:C:A	50	84	0.74	0.4706
1:241409756:G:A	50	100	0.94	0.136
1:241409815:G:A	50	100	1	0.15
1:241409870:A:C	49	95.9	0.88	0.4109
1:241409872:A:C	50	92	0.9	0.2126
1:241410080:C:T	50	100	1	0.15
1:241410222:C:T	50	100	1	0.15
1:241410247:A:G	50	100	1	0.15
1:241410356:A:G	50	100	1	0.15
1:241410912:T:C	50	100	1	0.1748
1:241410916:C:T	50	100	0.81	0.01616
1:241410986:T:A	50	100	1	0.01961
1:241411162:C:T	50	100	1	0.01289
1:241411240:T:G	50	100	1	0.15
1:241411275:A:G	50	100	1	0.1501
1:241411324:T:A	50	100	1	0.4947
1:241411417:G:C	50	100	0.92	0.01144
1:241411422:A:C	50	100	1	0.02451
1:241411567:G:A	50	100	0.99	0.2767
1:241411661:C:T	50	100	0.99	0.2974
1:241411732:C:G	50	100	0.99	0.2765
1:241411917:T:G	50	100	1	0.1748
1:241412164:G:C	50	100	0.99	0.2765
1:241412471:A:G	50	100	1	0.4969
1:241412563:T:C	50	100	1	0.1578
1:241412797:T:C	50	100	1	0.01961
1:241412812:G:A	50	96	0.8	0.07462
1:241412987:T:C	50	100	0.99	0.2761
1:241413002:C:A	50	100	1	0.4809
1:241413049:C:T	50	100	0.86	0.01307
1:241413280:T:C	50	100	1	0.2879
1:241413284:G:C	50	100	1	0.01144
1:241413517:T:C	50	100	1	0.3235
1:241413626:T:C	50	98	0.98	0.4837
1:241413757:G:A	50	100	0.85	0.0443
1:241413794:G:T	50	100	1	0.4973
1:241414220:A:G	50	100	0.99	0.4973
1:241415108:C:T	50	100	1	0.01089
1:241415704:G:C	50	98	0.98	0.179
1:241416037:G:A	42	97.6	0.91	0.0541
1:241416249:T:A	49	87.8	0.88	0.1863
1:241416342:C:G	50	100	0.99	0.2752
1:241416505:C:T	49	100	1	0.0118
1:241416507:C:T	50	100	0.99	0.2754
1:241416581:A:C	50	100	0.99	0.2752
1:241417727:G:T	50	100	0.8	0.02451
1:241417731:G:A	50	100	0.99	0.2751
1:241417937:C:G	50	100	0.99	0.272
1:241417983:C:T	50	100	0.99	0.1483
1:241418304:G:A	50	100	0.99	0.272
1:241418686:T:C	50	100	0.98	0.03667
1:241418770:C:T	50	100	0.98	0.01053
1:241418901:C:T	50	100	0.93	0.01071
1:241419049:G:A	50	100	0.94	0.02687
1:241419277:T:G	50	100	0.82	0.01707
1:241419368:G:T	50	94	0.87	0.4751
1:241419748:A:C	50	100	0.71	0.01652
1:241419779:G:T	50	90	0.76	0.3548
1:241419820:G:A	50	100	0.79	0.05882
1:241419833:A:G	50	84	0.77	0.4245
1:241419914:C:T	50	92	0.8	0.4377
1:241420118:G:A	50	94	0.84	0.4951
1:241420312:C:A	50	98	0.89	0.3709
1:241420529:C:T	50	100	0.91	0.3905
1:241420629:C:T	50	100	0.87	0.02505
1:241420731:G:A	50	98	0.89	0.04775
1:241422056:A:G	50	98	0.93	0.01325
1:241422175:T:C	50	100	0.85	0.02179
1:241422199:C:A	50	98	0.96	0.3891
1:241422223:T:G	50	98	0.91	0.246
1:241422425:T:C	50	98	0.96	0.1783
1:241422502:A:G	50	100	0.94	0.3896
1:241422599:C:T	50	100	0.91	0.01253
1:241422674:C:T	50	100	0.87	0.03123
1:241422718:C:T	50	96	0.93	0.122
1:241422808:A:G	50	100	0.96	0.4007
1:241423257:T:G	50	98	0.94	0.2476
1:241423344:G:T	50	100	0.95	0.4014
1:241423387:T:C	50	96	0.94	0.4824
1:241423514:C:T	50	100	0.99	0.01216
1:241423527:T:C	50	100	0.89	0.02251
1:241423534:C:T	50	100	0.98	0.1801
1:241423557:T:C	50	100	0.94	0.01924
1:241423830:G:A	50	100	0.96	0.01961
1:241424202:G:C	50	98	0.96	0.02814
1:241424276:C:G	50	98	0.96	0.02306
1:241424333:C:G	50	98	0.94	0.06554
1:241424436:C:T	50	100	0.96	0.0463
1:241424571:T:C	50	100	0.99	0.3529
1:241424827:C:G	50	100	0.97	0.2872
1:241424963:G:A	50	98	0.91	0.01834
1:241425432:A:G	50	100	0.96	0.04593
1:241425444:C:T	50	100	0.99	0.4388
1:241425491:T:C	50	100	0.98	0.2059
1:241425587:A:G	50	100	0.99	0.4426
1:241425746:T:G	50	100	0.88	0.01198
1:241426163:C:T	50	100	0.99	0.4288
1:241426234:A:T	50	100	0.99	0.4386
1:241426474:C:T	50	100	0.97	0.04684
1:241426650:A:G	50	100	0.99	0.4321
1:241427102:C:T	50	100	0.98	0.287
1:241427749:G:A	50	100	0.99	0.439
1:241427752:G:T	50	100	0.99	0.439
1:241428141:G:A	50	100	0.96	0.02687
1:241428373:A:G	50	100	0.85	0.01198
1:241428494:C:A	50	98	0.99	0.02052
1:241428510:A:C	50	100	0.99	0.1703
1:241429138:T:G	50	100	0.96	0.0236
1:241429401:C:T	50	100	0.98	0.2916
1:241429768:A:G	50	100	0.99	0.4392
1:241429884:C:T	50	100	0.98	0.2918
1:241430036:C:T	50	100	0.97	0.02687
1:241430037:G:A	50	100	0.97	0.02687
1:241430398:T:C	50	100	0.99	0.4394
1:241430801:C:G	50	98	0.99	0.3439
1:241431022:T:C	50	98	0.99	0.4281
1:241431147:A:C	50	100	0.92	0.01888
1:241431322:T:C	50	98	0.99	0.4379
1:241431326:C:T	50	100	0.9	0.02269
1:241431334:G:A	50	100	0.98	0.07934
1:241431436:A:G	50	98	0.99	0.3548
1:241431808:G:A	50	100	0.98	0.08079
1:241432711:T:A	50	100	1	0.0256
1:241432793:G:A	50	98	0.99	0.4417
1:241433127:G:T	50	100	0.99	0.3459
1:241433681:T:C	50	100	0.99	0.4325
1:241433965:G:C	50	100	1	0.0256
1:241434115:G:A	50	100	0.99	0.08787
1:241434144:C:A	50	100	0.99	0.08787
1:241434734:A:G	50	100	0.92	0.02269
1:241435005:C:G	50	100	0.82	0.01452
1:241435094:A:G	50	100	0.99	0.439
1:241435132:C:T	50	100	0.98	0.08769
1:241435185:G:A	50	100	0.96	0.02433
1:241435361:A:G	50	98	0.83	0.02633
1:241435398:G:A	50	100	0.85	0.01035
1:241435703:C:G	50	100	0.99	0.427
1:241435769:C:T	50	100	0.84	0.0512
1:241436078:G:A	50	98	0.99	0.1934
1:241436091:G:A	50	96	1	0.1935
1:241436458:G:A	50	100	0.91	0.0276
1:241436520:A:G	50	100	0.99	0.2649
1:241436528:T:C	50	100	0.98	0.451
1:241436623:A:G	50	100	0.9	0.03686
1:241436671:A:T	50	82	0.97	0.3134
1:241436677:T:A	49	98	0.99	0.0276
1:241436700:G:A	50	100	0.84	0.02269
1:241436713:G:T	50	100	0.89	0.0138
1:241436733:C:T	49	79.6	0.94	0.2124
1:241436736:G:C	49	91.8	0.99	0.1975
1:241436787:C:T	50	98	0.98	0.2095
1:241436798:C:T	50	84	0.98	0.2841
1:241436830:G:A	50	100	0.87	0.01852
1:241436894:A:G	50	100	0.96	0.07952
1:241436912:A:T	50	100	0.99	0.03831
1:241437007:A:G	50	98	0.94	0.02814
1:241437024:C:T	50	100	0.98	0.02469
1:241437033:C:T	50	100	0.99	0.3261
1:241437086:A:G	50	100	0.96	0.02614
1:241437207:A:G	50	100	0.99	0.2164
1:241437283:C:T	50	100	0.97	0.1389
1:241437372:G:C	50	94	0.99	0.2883
1:241437633:G:A	50	100	0.97	0.01906
1:241437684:C:T	50	100	0.93	0.05229
1:241437698:C:T	50	100	0.99	0.3134
1:241438168:T:C	50	98	0.97	0.06264
1:241438191:G:A	50	100	0.83	0.01325
1:241438211:A:G	50	100	0.99	0.2119
1:241438240:G:A	50	100	1	0.1708
1:241438545:T:C	50	98	1	0.2059
1:241438562:C:T	50	100	1	0.03704
1:241438617:C:A	50	100	1	0.4769
1:241438849:C:A	50	98	0.84	0.04121
1:241438871:T:A	50	100	0.99	0.3362
1:241438956:A:G	50	100	1	0.03014
1:241438971:T:G	50	100	1	0.03195
1:241439021:T:C	50	98	0.99	0.2896
1:241439022:G:A	50	98	0.99	0.2896
1:241439147:T:G	49	100	1	0.03686
1:241439622:G:A	50	100	0.99	0.1387
1:241439708:G:A	50	100	1	0.0256
1:241439877:G:A	50	100	0.99	0.01126
1:241439897:G:A	50	100	1	0.0256
1:241440022:A:C	50	98	0.99	0.2092
1:241440119:G:A	50	100	1	0.0256
1:241440254:A:G	50	96	0.94	0.242
1:241440644:G:C	50	98	1	0.0256
1:241440678:C:T	50	100	0.99	0.2761
1:241441058:T:C	50	100	0.99	0.01144
1:241441539:C:T	50	100	1	0.3444
1:241441935:G:C	50	98	1	0.3008
1:241442000:C:G	50	100	0.99	0.02923
1:241442576:T:C	50	100	0.88	0.02451
1:241442757:C:T	50	100	0.92	0.0158
1:241443048:A:G	50	100	1	0.04049
1:241443255:T:G	50	100	1	0.05084
1:241443491:C:T	50	98	1	0.3658
1:241443762:G:A	50	100	1	0.03958
1:241444503:G:A	50	100	1	0.1138
1:241444883:C:T	50	100	0.99	0.02923
1:241444892:C:T	50	100	1	0.02269
1:241444907:G:A	50	100	1	0.4167
1:241445103:C:T	50	100	1	0.4167
1:241445130:G:A	50	100	1	0.4038
1:241445143:C:T	50	100	0.78	0.01398
1:241445146:A:T	50	100	0.99	0.03631
1:241445149:T:G	50	100	0.99	0.03631
1:241445427:G:A	50	100	1	0.2326
1:241445590:C:T	50	100	1	0.3007
1:241445899:C:T	50	100	1	0.05501
1:241446006:T:A	50	100	1	0.05501
1:241446104:C:A	50	100	1	0.4168
1:241446237:C:T	50	100	1	0.4168
1:241446287:C:T	50	100	1	0.05483
1:241446896:T:C	50	100	0.98	0.0256
1:241446985:C:A	50	100	1	0.2044
1:241447235:C:T	50	100	1	0.291
1:241447356:T:C	50	100	1	0.01997
1:241447387:T:G	50	100	1	0.291
1:241447471:G:C	50	100	0.99	0.0512
1:241447563:T:C	50	100	0.97	0.02578
1:241447855:C:T	50	100	0.82	0.0138
1:241447869:C:T	50	100	0.99	0.05102
1:241448162:C:T	50	100	1	0.2081
1:241448284:C:G	50	100	1	0.3742
1:241448591:G:T	50	100	1	0.4032
1:241448989:C:A	50	100	0.96	0.01616
1:241448997:C:T	50	100	1	0.1398
1:241449023:T:G	50	100	0.96	0.01616
1:241449244:T:C	50	100	0.99	0.05084
1:241449880:C:T	50	100	0.98	0.02941
1:241450042:C:G	50	100	1	0.02814
1:241450496:C:T	50	100	1	0.02251
1:241450587:C:A	50	100	0.99	0.4056
1:241450679:A:C	50	100	0.82	0.01616
1:241450741:C:T	50	100	0.95	0.05465
1:241450883:C:T	50	100	1	0.2082
1:241451173:C:G	50	98	1	0.01961
1:241451175:A:C	50	100	0.97	0.04611
1:241451181:T:C	50	100	1	0.417
1:241451438:G:A	50	100	0.98	0.05084
1:241451494:T:C	50	100	0.73	0.0138
1:241451769:G:T	50	100	0.96	0.02959
1:241451770:G:A	50	100	1	0.03304
1:241451994:T:C	50	100	1	0.14
1:241452062:C:T	50	100	0.97	0.0207
1:241452373:A:G	50	100	0.99	0.2901
1:241452635:T:G	50	100	0.98	0.281
1:241452874:C:T	50	100	1	0.03304
1:241453292:G:T	50	100	1	0.01126
1:241453391:A:G	50	100	1	0.01126
1:241454278:G:A	50	100	0.98	0.01652
1:241454447:C:T	50	100	0.99	0.03958
1:241454514:T:C	50	100	0.99	0.01126
1:241454569:A:C	50	100	0.94	0.03595
1:241455087:T:A	50	100	0.92	0.02324
1:241455286:T:C	50	100	0.98	0.3764
1:241455783:T:C	50	100	0.89	0.02088
1:241455796:C:A	50	100	0.98	0.03286
1:241456183:G:T	50	98	0.97	0.4194
1:241456385:T:G	50	100	0.87	0.02959
1:241457485:T:G	50	100	0.64	0.02814
1:241457811:C:T	50	100	0.8	0.03831
1:241458157:G:A	50	100	0.95	0.1865
1:241458218:G:T	50	100	0.91	0.02397
1:241458408:C:G	50	100	0.99	0.1868
1:241458523:T:C	50	100	0.97	0.1189
1:241458823:G:A	50	100	0.7	0.01035
1:241459079:A:C	50	100	0.97	0.04466
1:241459273:A:G	50	96	0.96	0.4141
1:241459497:G:A	50	100	0.81	0.02015
1:241460003:C:T	50	100	0.99	0.1373
1:241460251:T:C	50	100	0.98	0.1371
1:241460394:A:G	50	98	1	0.02433
1:241460508:G:A	50	100	0.98	0.1373
1:241461092:T:A	50	100	0.98	0.1374
1:241461361:A:G	50	100	0.91	0.191
1:241461508:A:G	50	100	0.99	0.1374
1:241461526:A:G	50	100	0.98	0.1285
1:241461634:A:T	50	100	1	0.0345
1:241462211:C:T	50	100	0.98	0.1363
1:241462297:G:T	50	100	0.98	0.1367
1:241462321:A:G	50	98	0.98	0.382
1:241462392:A:G	50	100	0.97	0.4219
1:241462408:T:C	50	100	1	0.03431
1:241462563:C:T	50	100	0.98	0.193
1:241464054:A:C	50	100	0.97	0.1972
1:241464543:A:G	50	100	0.97	0.1964
1:241464555:T:A	50	100	0.98	0.1899
1:241464580:A:T	50	100	0.97	0.1964
1:241464643:A:G	50	100	0.97	0.1964
1:241464774:C:T	50	100	0.97	0.1952
1:241464778:C:T	50	100	0.95	0.05828
1:241465021:A:G	50	100	0.97	0.1968
1:241465031:C:T	50	98	0.79	0.04285
1:241465130:T:C	50	100	0.98	0.1895
1:241465348:C:T	50	100	0.97	0.1968
1:241465444:G:A	50	98	0.97	0.02959
1:241465608:C:T	50	100	0.96	0.04757
1:241465616:G:C	50	100	0.94	0.1398
1:241465657:A:C	50	100	0.96	0.128
1:241466212:G:A	50	100	0.98	0.1808
1:241466284:G:A	50	98	0.79	0.04303
1:241466385:G:A	50	100	0.96	0.1193
1:241466590:A:G	50	98	0.92	0.01688
1:241466843:A:C	50	100	0.97	0.222
1:241466928:G:A	50	100	0.97	0.2378
1:241467188:G:C	50	98	0.96	0.3907
1:241467603:T:A	50	100	0.9	0.02052
1:241467665:T:C	50	100	0.96	0.1402
1:241467686:C:A	50	100	0.9	0.02052
1:241467754:C:T	50	100	0.96	0.1995
1:241468487:T:C	50	100	0.98	0.1374
1:241468507:C:T	50	98	0.96	0.1826
1:241469129:A:G	50	100	0.99	0.02469
1:241469427:G:A	50	100	0.91	0.04012
1:241469549:A:G	50	100	0.91	0.04031
1:241469707:C:T	50	100	0.97	0.256
1:241469749:G:T	50	100	0.86	0.0138
1:241470113:A:C	50	100	0.97	0.3949
1:241470431:A:C	50	100	0.95	0.4978
1:241470608:T:A	50	98	0.84	0.01816
1:241470865:A:G	49	100	0.86	0.01362
1:241470981:A:G	50	100	0.93	0.1084
1:241471220:C:A	50	100	0.84	0.01489
1:241471554:C:T	50	98	0.96	0.2653
1:241471561:C:A	50	98	0.97	0.2656
1:241471605:G:A	50	98	0.98	0.2729
1:241471933:G:T	50	100	0.97	0.1848
1:241471994:C:T	50	96	0.96	0.3186
1:241472076:G:T	50	98	0.97	0.2716
1:241472233:G:C	50	100	0.85	0.02905
1:241472454:T:C	50	100	0.96	0.3408
1:241473155:T:C	50	100	0.78	0.01325
1:241473572:A:G	50	98	0.96	0.3019
1:241473668:T:C	50	100	0.99	0.2945
1:241473756:G:A	50	98	0.89	0.02542
1:241474032:G:C	50	100	0.99	0.1843
1:241474236:A:G	50	96	0.96	0.301
1:241475189:C:T	50	100	0.99	0.04884
1:241475209:A:G	50	100	0.99	0.2783
1:241475764:C:G	50	100	1	0.02142
1:241476101:C:T	50	96	0.99	0.3593
1:241476281:A:C	50	100	0.99	0.2792
1:241476482:G:A	50	98	0.87	0.01725
1:241476754:T:C	50	98	0.98	0.2651
1:241476788:T:C	50	100	0.97	0.0374
1:241477652:G:A	50	100	0.98	0.1939
1:241478276:G:T	50	98	0.94	0.02578
1:241478387:C:T	50	98	0.92	0.0305
1:241479019:G:A	50	100	0.99	0.1983
1:241479721:G:A	50	100	1	0.04575
1:241479780:G:C	50	100	0.99	0.03758
1:241480108:A:G	50	100	0.97	0.02633
1:241480159:G:T	50	100	1	0.05955
1:241480284:T:C	50	100	1	0.2678
1:241480426:C:T	50	98	1	0.2901
1:241480839:G:A	50	100	1	0.2901
1:241481260:T:C	50	100	1	0.3502
1:241481412:A:C	50	100	0.98	0.331
1:241481852:C:A	50	100	0.99	0.2943
1:241483266:C:T	49	100	0.99	0.3088
1:241483282:T:C	49	100	1	0.04212
1:241483592:C:G	50	100	0.97	0.02142
1:241484149:T:C	50	100	1	0.05955
1:241484757:T:C	50	100	1	0.04339
1:241485884:C:T	50	96	0.99	0.317
1:241486863:A:G	50	100	0.98	0.35
1:241486976:C:T	50	100	0.91	0.02342
1:241487065:C:T	50	100	1	0.0256
1:241487718:G:A	50	100	1	0.2943
1:241489637:A:T	50	100	0.87	0.02251
1:241489884:T:A	50	100	1	0.2053
1:241490471:C:G	50	100	0.99	0.03359
1:241490642:T:C	50	98	0.96	0.2847
1:241490869:C:G	50	100	1	0.02723
1:241490911:C:A	50	100	0.99	0.3511
1:241491179:C:T	50	100	0.99	0.3558
1:241492790:T:C	49	100	0.99	0.2682
1:241492826:G:A	50	98	0.99	0.2854
1:241493243:A:G	50	100	0.97	0.1171
1:241493385:G:A	50	100	0.98	0.2758
1:241494870:G:A	50	100	0.98	0.2574
1:241496059:T:C	50	100	0.99	0.2669
1:241496402:C:T	50	100	0.99	0.1984
1:241496562:A:G	50	98	1	0.02705
1:241496638:A:C	50	100	0.99	0.2856
1:241497339:G:A	50	100	0.97	0.02324
1:241500161:C:T	50	100	0.97	0.01979
1:241500176:A:G	50	100	1	0.04793
1:241500525:G:A	50	100	0.98	0.03268
1:241501031:T:C	50	100	0.99	0.3537
1:241501810:C:A	50	100	0.99	0.06064
1:241501858:G:C	50	100	0.95	0.02288
1:241502210:A:G	50	100	0.99	0.2999
1:241503243:C:T	50	100	0.99	0.2669
1:241503401:T:A	50	100	0.98	0.3117
1:241503933:C:T	50	100	0.99	0.1986
1:241503944:G:T	50	100	0.99	0.2903
1:241504658:T:A	50	100	0.68	0.01507
1:241505949:C:T	50	100	1	0.04811
1:241506542:C:T	50	100	0.98	0.3332
1:241506588:A:C	50	100	0.84	0.01271
1:241507074:T:C	50	100	0.91	0.01888
1:241507435:C:G	50	100	1	0.02705
1:241508338:C:T	50	100	0.99	0.3551
1:241509286:C:G	50	100	1	0.04793
1:241511033:C:A	50	100	0.99	0.1984
1:241511435:C:A	50	100	0.99	0.04339
1:241511819:G:C	50	100	0.99	0.2709
1:241512939:A:G	50	98	0.97	0.1912
1:241512955:C:T	49	100	0.99	0.3502
1:241513035:A:C	50	100	0.9	0.04684
1:241513458:C:T	50	100	0.99	0.3506
1:241513672:G:A	50	100	0.97	0.03086
1:241514323:G:T	50	100	0.93	0.01834
1:241514374:G:A	50	100	0.92	0.01834
1:241515368:C:T	50	100	0.99	0.4041
1:241516007:G:C	50	100	0.99	0.4405
1:241516174:C:T	50	100	0.96	0.03086
1:241516303:T:C	50	100	0.9	0.01253
1:241516589:G:A	50	100	0.98	0.3332
1:241516807:C:T	50	100	1	0.02324
1:241518020:G:T	50	100	0.98	0.4016
1:241518130:C:G	50	100	0.98	0.1986
1:241519520:G:T	50	100	0.94	0.04212
1:241520405:C:A	50	98	0.96	0.3362
1:241520642:C:T	50	100	1	0.03359
1:241520983:A:T	50	100	0.94	0.01634
1:241521013:A:G	50	100	0.98	0.03903
1:241521093:A:C	50	98	0.97	0.3335
1:241521531:A:G	50	100	0.97	0.05465
1:241521588:T:C	50	100	0.98	0.09931
1:241521687:A:G	50	100	0.97	0.05483
1:241521717:C:T	50	100	0.91	0.01743
1:241521886:G:A	50	98	0.97	0.2916
1:241521975:G:A	50	100	0.97	0.05501
1:241522660:A:G	50	100	0.87	0.02197
1:241522704:G:T	50	100	1	0.0394
1:241522891:T:C	50	100	1	0.04503
1:241523216:A:G	50	98	0.98	0.4357
1:241523600:T:G	50	100	1	0.04503
1:241523766:C:G	50	100	1	0.07879
1:241523829:C:T	50	100	0.92	0.04739
1:241523997:G:A	50	100	0.98	0.0236
1:241524557:T:G	50	98	0.98	0.3301
1:241524959:A:C	49	100	1	0.04484
1:241524971:A:G	49	100	1	0.04484
1:241525726:T:C	50	100	1	0.07861
1:241525727:G:A	50	100	1	0.06064
1:241525951:C:T	50	100	1	0.06772
1:241526134:G:A	50	100	1	0.03922
1:241526170:G:A	50	100	0.82	0.02614
1:241526185:C:A	50	100	1	0.01089
1:241526772:T:C	50	98	0.85	0.05574
1:241527184:A:G	50	100	1	0.01089
1:241527254:A:G	50	98	0.98	0.3302
1:241527549:T:C	50	100	1	0.07153
1:241528004:A:G	50	100	1	0.07153
1:241528292:C:T	50	100	1	0.02669
1:241528428:T:A	50	94	0.94	0.1592
1:241528622:G:C	48	100	1	0.06245
1:241528653:G:C	48	100	1	0.06264
1:241528716:A:G	49	98	0.7	0.03068
1:241528953:A:G	50	98	0.96	0.4506
1:241528962:C:G	50	100	1	0.07153
1:241530229:T:C	50	100	0.99	0.01144
1:241530595:C:G	50	98	0.96	0.4526
1:241531114:A:G	50	98	0.96	0.4528
1:241531507:C:A	50	100	1	0.07407
1:241531520:A:C	50	100	1	0.07407
1:241531649:A:G	50	100	1	0.07153
1:241532050:A:C	50	100	1	0.04466
1:241532492:T:C	50	100	1	0.09187
1:241532545:C:G	50	100	1	0.07407
1:241532645:T:A	50	100	1	0.07153
1:241533061:G:A	50	100	1	0.07153
1:241533112:T:C	50	100	1	0.09187
1:241533214:T:C	50	100	1	0.01107
1:241533410:T:G	50	100	1	0.09187
1:241533784:G:A	50	100	1	0.07389
1:241534166:C:T	50	100	1	0.02996
1:241534359:A:T	50	100	1	0.1015
1:241534519:T:C	50	100	1	0.1015
1:241534602:C:A	50	100	0.75	0.01307
1:241534873:G:T	50	100	1	0.1013
1:241534882:A:G	50	100	0.99	0.1013
1:241535145:T:G	50	100	0.99	0.06028
1:241535252:G:T	50	100	0.92	0.0187
1:241535365:G:C	50	100	1	0.01107
1:241536040:T:C	50	100	0.96	0.2603
1:241536278:A:C	50	100	0.95	0.02215
1:241536630:C:T	50	100	0.99	0.07335
1:241536632:A:C	50	100	0.96	0.3341
1:241537071:A:G	50	100	0.97	0.3391
1:241537124:T:G	50	100	0.96	0.2603
1:241537358:C:T	50	100	0.99	0.07353
1:241537506:T:C	50	100	0.96	0.3397
1:241537727:T:C	50	98	0.94	0.04611
1:241537787:G:T	50	100	0.88	0.02415
1:241537877:A:T	50	100	0.92	0.3359
1:241537989:T:C	50	100	0.9	0.2534
1:241538109:G:A	50	100	0.89	0.0187
1:241538818:T:C	50	98	0.93	0.05428
1:241539281:G:A	50	98	0.9	0.01053
1:241539389:A:C	50	88	0.73	0.1752
1:241539427:T:C	50	100	0.74	0.02596
1:241539456:T:C	50	98	0.87	0.0216
1:241539554:A:G	50	100	0.69	0.03286
1:241539600:G:C	50	82	0.62	0.1839
1:241539659:G:A	50	96	0.76	0.03522
1:241539684:G:C	50	80	0.63	0.4483
1:241539789:G:A	50	78	0.7	0.2329
1:241539922:T:C	50	90	0.72	0.3584
1:241540024:G:A	50	96	0.62	0.04412
1:241540180:T:C	50	94	0.8	0.2622
1:241540257:C:T	50	94	0.8	0.2211
1:241540265:G:A	50	96	0.8	0.2584
1:241540856:G:A	50	92	0.87	0.3204
1:241540915:T:C	50	100	0.79	0.02741
1:241541052:C:A	50	96	0.93	0.2302
1:241541150:T:A	50	96	0.91	0.3123
1:241541426:C:T	50	94	0.9	0.3903
1:241541442:A:T	50	96	0.87	0.1046
1:241541448:C:A	50	96	0.91	0.4087
1:241541563:G:A	50	90	0.87	0.2491
1:241541926:T:C	50	94	0.82	0.112
1:241541978:A:C	50	100	0.97	0.1952
1:241542216:T:C	50	100	0.72	0.01307
1:241542224:G:A	50	98	0.85	0.06681
1:241542424:T:C	50	98	0.86	0.06336
1:241542442:A:C	50	100	0.98	0.1954
1:241542473:T:C	50	100	0.98	0.1954
1:241542707:G:A	50	96	0.93	0.4797
1:241542717:A:T	50	96	0.68	0.0158
1:241542732:G:C	50	100	0.97	0.1915
1:241542803:C:G	50	98	0.87	0.0492
1:241542862:G:A	50	98	0.78	0.01652
1:241542872:A:G	50	100	0.9	0.01652
1:241542945:A:T	50	100	0.98	0.1959
1:241543050:A:C	50	100	0.98	0.1959
1:241543233:C:T	50	100	0.98	0.1961
1:241543267:A:G	50	100	0.81	0.02941
1:241543350:T:C	50	100	0.9	0.0443
1:241543439:T:C	50	98	0.99	0.2124
1:241543506:A:T	50	98	0.99	0.2128
1:241543719:T:C	50	100	0.9	0.0443
1:241543802:C:T	50	98	0.99	0.2126
1:241543893:G:A	50	98	0.99	0.2119
1:241543971:C:A	50	98	0.99	0.2126
1:241543985:G:T	50	100	0.89	0.01743
1:241544181:G:A	50	98	0.87	0.0492
1:241544242:C:A	50	100	0.8	0.02941
1:241544258:C:T	50	94	0.82	0.1118
1:241544307:G:A	50	98	1	0.2124
1:241544439:C:T	50	98	1	0.2122
1:241544501:C:T	50	98	1	0.2115
1:241544759:A:C	50	98	1	0.2115
1:241544838:T:C	50	96	0.87	0.01779
1:241544920:G:A	50	98	1	0.2122
1:241545061:T:C	50	94	0.77	0.0345
1:241545342:C:T	50	100	0.89	0.01725
1:241545659:A:G	50	98	1	0.2122
1:241545763:T:A	50	98	1	0.2113
1:241545786:T:C	50	98	0.85	0.04031
1:241545824:A:T	50	98	1	0.2121
1:241546004:T:C	50	96	0.92	0.2928
1:241546268:C:A	50	98	0.86	0.04031
1:241546397:T:C	50	96	0.86	0.1371
1:241546808:A:G	50	96	0.87	0.01834
1:241546860:G:A	50	94	0.86	0.1353
1:241546911:C:T	50	100	0.91	0.0167
1:241547024:T:C	50	98	1	0.2124
1:241547241:T:C	50	100	0.89	0.01253
1:241547316:A:C	50	98	0.99	0.2033
1:241547614:T:C	50	100	0.86	0.04466
1:241547940:C:A	50	100	0.8	0.01507
1:241548024:C:T	50	94	0.81	0.2023
1:241548152:G:T	50	92	0.76	0.3037
1:241548371:G:A	50	100	0.87	0.01489
1:241548834:C:T	50	80	0.67	0.4056
1:241548930:G:A	50	100	0.81	0.01688
1:241549467:C:T	50	100	0.7	0.01834
1:241549863:A:G	50	98	0.92	0.04484
1:241549939:A:T	50	100	0.8	0.01253
1:241550102:C:T	50	94	0.7	0.14
1:241550105:G:A	50	100	0.88	0.01761
1:241550276:C:T	50	98	0.91	0.09477
1:241550696:C:T	50	100	0.94	0.09441
1:241551287:T:G	50	98	0.76	0.128
1:241551366:T:C	50	100	0.95	0.09568
1:241551518:G:C	50	100	0.92	0.124
1:241551555:G:A	50	100	0.89	0.01943
1:241551965:G:A	50	96	0.94	0.1051
1:241552037:G:A	50	98	0.8	0.09804
1:241552122:A:C	50	98	0.95	0.1002
1:241552223:G:A	50	100	0.98	0.04303
1:241552300:C:A	50	100	0.99	0.04357
1:241553333:A:G	50	98	0.83	0.06954
1:241553373:T:G	50	98	0.93	0.3495
1:241553846:A:G	50	98	0.95	0.03377
1:241554627:C:T	48	97.9	0.96	0.1619
1:241554906:T:C	50	98	0.98	0.07062
1:241555004:C:G	50	98	0.98	0.4877
1:241555481:G:A	50	98	0.98	0.07062
1:241555762:G:T	50	100	0.82	0.01779
1:241555873:T:C	50	98	0.98	0.0699
1:241556537:T:G	50	98	0.97	0.07952
1:241556541:G:A	50	98	0.96	0.07171
1:241556854:C:A	50	100	0.97	0.238
1:241557132:A:G	50	100	0.98	0.2347
1:241557166:A:G	50	100	0.95	0.02378
1:241557200:T:C	50	100	0.99	0.01053
1:241557243:A:C	50	100	0.98	0.2347
1:241557245:C:T	50	100	0.98	0.2346
1:241557259:T:C	50	98	0.99	0.4136
1:241557530:A:G	50	100	0.99	0.2845
1:241557726:G:A	50	98	0.98	0.1407
1:241557861:A:G	50	96	0.76	0.01452
1:241558329:G:A	50	100	1	0.04557
1:241558538:T:C	50	100	0.96	0.03123
1:241558982:G:A	50	100	0.73	0.01307
1:241559772:T:C	50	96	0.7	0.04357
1:241559875:T:C	50	100	0.99	0.2456
1:241559998:C:T	50	100	0.98	0.02052
1:241560027:G:T	50	100	0.99	0.01053
1:241560245:A:G	50	98	0.93	0.1126
1:241560315:G:A	50	98	0.98	0.2048
1:241561137:C:G	50	98	0.99	0.2328
1:241561622:T:C	50	100	0.97	0.07026
1:241562696:C:T	50	98	0.99	0.2326
1:241562769:G:C	50	98	1	0.1333
1:241562901:A:C	49	77.6	0.94	0.2124
1:241562966:G:C	50	100	0.95	0.01525
1:241563276:T:A	50	98	0.99	0.2326
1:241563413:C:T	50	100	1	0.2355
1:241563722:T:C	50	100	1	0.2725
1:241563803:T:C	50	98	1	0.2208
1:241563842:G:A	50	100	0.95	0.01543
1:241564009:T:G	49	98	0.99	0.2324
1:241564140:A:G	50	100	0.94	0.01906
1:241564453:C:T	50	98	1	0.1901
1:241564569:A:G	50	100	0.98	0.02342
1:241564690:A:G	50	100	0.98	0.2725
1:241564746:C:G	50	100	0.99	0.3194
1:241564898:A:G	50	100	0.99	0.09731
1:241565608:C:T	50	100	0.98	0.02052
1:241565779:G:A	50	100	1	0.2725
1:241565801:G:C	50	98	0.99	0.1342
1:241565971:G:A	50	100	1	0.01053
1:241566171:A:C	50	98	0.98	0.1282
1:241566233:A:G	50	100	1	0.01216
1:241566314:T:G	50	98	1	0.2215
1:241566754:C:T	50	100	0.99	0.2723
1:241566853:G:T	50	98	0.99	0.2215
1:241567449:C:T	50	100	0.96	0.01253
1:241567795:G:A	50	100	0.98	0.2117
1:241567934:G:A	50	100	0.92	0.03322
1:241568053:C:G	50	98	0.99	0.1342
1:241568373:G:C	50	98	0.94	0.03958
1:241571144:C:T	50	100	0.99	0.4316
1:241571180:G:T	50	100	0.99	0.3756
1:241571698:A:G	50	100	0.99	0.3241
1:241571899:G:A	50	98	0.94	0.01017
1:241572013:C:G	50	100	0.71	0.01561
1:241572103:G:C	50	100	0.98	0.0236
1:241572156:C:T	50	100	0.99	0.06082
1:241572463:C:T	50	96	0.69	0.04158
1:241572877:G:A	50	98	0.99	0.2727
1:241573694:A:G	50	100	0.96	0.01561
1:241574632:G:A	50	100	0.94	0.02015
1:241576493:C:G	50	98	0.99	0.2121
1:241576775:G:A	50	94	0.98	0.2721
1:241576914:G:C	50	96	0.79	0.04466
1:241577192:C:A	50	100	0.97	0.05247
1:241577468:C:G	50	100	0.99	0.2716
1:241577782:G:A	50	98	0.88	0.01561
1:241577799:A:G	50	100	0.98	0.2716
1:241577960:C:A	50	100	0.65	0.02033
1:241578840:G:A	50	96	0.95	0.4581
1:241578844:A:G	50	96	0.88	0.2963
1:241578880:C:A	50	92	0.84	0.1955
1:241578882:T:A	50	90	0.78	0.1042
1:241579134:T:G	50	96	0.94	0.1708
1:241579569:G:A	50	100	0.96	0.01362
1:241580526:G:A	50	100	0.95	0.01797
1:241580876:C:T	50	100	0.8	0.01071
1:241581051:A:G	50	98	0.96	0.4791
1:241581165:C:T	50	100	0.99	0.2262
1:241581170:G:T	50	100	0.99	0.1004
1:241581602:G:A	50	100	0.98	0.1149
1:241582146:G:A	50	100	1	0.1004
1:241582956:C:A	50	100	0.79	0.02923
1:241583052:G:A	50	100	1	0.3459
1:241583089:C:T	50	100	0.79	0.03105
1:241583123:C:T	50	100	1	0.3404
1:241583837:A:T	50	100	1	0.3404
1:241584114:T:G	50	100	1	0.2255
1:241584154:G:A	50	100	0.99	0.2313
1:241584536:T:C	50	100	1	0.3404
1:241584611:A:G	50	100	0.92	0.1494
1:241584701:T:C	50	100	0.99	0.3404
1:241584754:C:T	50	100	1	0.1004
1:241585705:C:T	50	98	0.95	0.1665
1:241586221:C:T	42	100	1	0.01107
1:241586983:T:A	50	100	0.98	0.07716
1:241587229:C:T	50	100	0.99	0.1146
1:241587310:C:T	50	100	0.92	0.0158
1:241587389:C:T	50	100	0.98	0.1144
1:241588055:C:T	50	100	0.84	0.02778
1:241588198:A:G	50	100	0.98	0.1006
1:241589699:A:G	50	100	1	0.01362
1:241590140:T:C	50	100	0.97	0.01943
1:241590852:A:C	50	100	0.98	0.1004
1:241591534:A:G	50	100	0.99	0.3455
1:241592046:C:T	50	98	0.98	0.1107
1:241592265:T:C	50	100	0.98	0.1004
1:241592289:T:A	50	100	0.92	0.0158
1:241592623:A:G	50	100	1	0.2253
1:241593880:C:T	50	98	0.75	0.03123
1:241594247:G:T	50	98	0.94	0.1683
1:241595000:T:C	50	100	0.99	0.2191
1:241595264:G:C	50	100	0.98	0.1004
1:241595329:A:G	50	100	0.99	0.3339
1:241595410:C:T	50	100	1	0.0138
1:241595449:A:G	50	100	0.98	0.01816
1:241597527:A:C	50	100	0.99	0.2199
1:241597657:C:T	50	100	0.62	0.01434
1:241598047:T:C	50	98	0.98	0.1275
1:241598263:C:A	50	100	0.89	0.0216
1:241598359:T:C	50	100	0.98	0.1024
1:241599116:T:C	50	100	0.99	0.2199
1:241599541:C:T	50	100	0.93	0.02524
1:241599553:A:G	50	98	0.75	0.01652
1:241599992:A:T	50	100	1	0.0138
1:241600009:C:A	50	100	0.73	0.01561
1:241600487:G:A	50	98	0.96	0.4468
1:241600934:A:C	50	100	0.97	0.219
1:241600967:A:G	49	100	0.99	0.2195
1:241601462:T:C	50	100	0.99	0.01543
1:241601547:A:G	50	100	0.94	0.1946
1:241601842:T:C	50	100	0.96	0.0285
1:241602978:T:A	50	100	0.99	0.224
1:241603249:G:A	50	98	0.96	0.4464
1:241604628:G:A	50	94	0.86	0.08588
1:241604810:C:T	50	100	0.9	0.0187
1:241604870:A:G	50	98	0.9	0.1086
1:241604937:C:T	50	98	0.94	0.2208
1:241605315:T:C	50	88	0.82	0.272
1:241605328:A:G	50	90	0.83	0.1761
1:241605347:C:T	50	94	0.84	0.1198
1:241605411:G:A	50	86	0.78	0.1934
1:241605441:T:G	50	82	0.82	0.3542
1:241605450:G:A	50	82	0.82	0.4639
1:241605663:C:A	50	96	0.84	0.4025
1:241606104:A:G	50	96	0.85	0.279
1:241606334:A:G	50	100	0.84	0.03304
1:241607028:A:C	50	98	0.81	0.0541
1:241607599:A:C	50	98	0.83	0.2017
1:241607637:G:A	50	96	0.82	0.1525
1:241608737:A:G	50	100	0.92	0.02015
1:241608858:T:C	50	96	0.9	0.05592
1:241609119:A:G	50	98	0.85	0.09314
1:241609579:C:T	50	90	0.85	0.2907
1:241609725:C:T	50	96	0.86	0.2961
1:241609906:A:G	50	92	0.82	0.2039
1:241610088:C:T	50	100	0.88	0.01598
1:241610984:C:T	50	92	0.84	0.2511
1:241612200:A:G	50	92	0.86	0.2887
1:241612422:C:T	50	96	0.91	0.2313
1:241612693:T:C	50	100	0.81	0.04012
1:241612823:T:C	50	98	0.77	0.01761
1:241612831:T:C	50	84	0.82	0.279
1:241612910:T:C	50	100	0.96	0.01561
1:241613011:A:G	50	100	0.88	0.01507
1:241613097:A:G	50	88	0.86	0.4702
1:241613199:T:G	50	92	0.86	0.1578
1:241613598:T:C	50	98	0.94	0.01398
1:241613814:T:C	50	98	0.93	0.03794
1:241613922:C:A	50	100	0.88	0.05174
1:241613949:C:G	50	98	0.96	0.07789
1:241614002:T:C	50	98	0.97	0.07825
1:241614010:A:T	50	100	0.99	0.01598
1:241614504:A:C	50	100	0.9	0.02669
1:241614857:A:G	49	79.6	0.74	0.04757
1:241615528:T:C	50	96	0.86	0.1915
1:241615887:C:G	50	100	0.99	0.01616
1:241615949:G:A	50	100	0.94	0.01616
1:241616336:C:T	50	100	0.96	0.01652
1:241616560:A:G	50	98	0.94	0.3733
1:241616905:A:G	50	100	0.98	0.08696
1:241617480:C:T	49	95.9	0.96	0.1914
1:241618178:T:C	50	100	0.98	0.1946
1:241618571:A:G	50	100	0.98	0.08079
1:241618631:C:T	50	100	0.99	0.02505
1:241618653:C:T	50	98	0.85	0.01507
1:241618795:G:A	50	100	0.99	0.04248
1:241618859:C:T	50	100	1	0.01616
1:241619135:C:T	50	100	1	0.03867
1:241619757:G:A	50	100	0.98	0.08678
1:241619999:C:T	50	98	0.96	0.3725
1:241620106:G:A	50	100	1	0.03849
1:241620156:A:G	50	96	0.96	0.1924
1:241620514:A:T	50	100	0.98	0.08696
1:241622159:G:A	50	100	1	0.03849
1:241622179:T:C	50	100	1	0.01616
1:241622494:C:G	50	100	1	0.01616
1:241623130:G:A	50	98	0.96	0.01416
1:241623343:C:T	50	98	1	0.4041
1:241623388:A:G	50	98	0.87	0.1006
1:241623654:G:A	50	100	0.97	0.01979
1:241624119:C:T	48	95.8	0.91	0.221
1:241624266:C:T	50	78	0.86	0.4757
1:241624795:T:C	50	98	0.95	0.04067
1:241625499:G:C	50	98	0.78	0.01979
1:241625539:A:T	50	100	0.98	0.1986
1:241626437:C:G	50	98	0.98	0.2035
1:241626455:T:C	50	100	0.99	0.08533
1:241626640:A:T	50	100	0.98	0.1988
1:241626846:A:G	50	98	0.99	0.258
1:241626964:T:C	50	100	1	0.0659
1:241627092:T:C	50	100	0.99	0.0797
1:241627106:G:A	50	100	0.97	0.05301
1:241627585:G:A	50	100	1	0.01616
1:241627815:C:T	50	98	0.99	0.2524
1:241627905:G:A	50	98	0.98	0.03141
1:241627909:G:T	50	100	0.98	0.1979
1:241628245:T:C	50	100	0.99	0.1924
1:241628655:C:T	50	100	1	0.04956
1:241628839:T:G	50	100	1	0.01616
1:241629260:A:G	50	100	0.99	0.08569
1:241629344:A:T	50	100	1	0.03849
1:241629706:C:T	50	100	1	0.03849
1:241629884:C:G	50	94	0.82	0.09495
1:241630024:A:G	50	96	0.98	0.1915
1:241630375:C:G	50	100	1	0.04248
1:241630469:T:C	50	100	1	0.01616
1:241630754:C:A	50	98	1	0.4061
1:241630929:C:T	50	98	0.99	0.4067
1:241631156:T:G	50	100	0.88	0.02542
1:241631660:A:T	50	100	1	0.03849
1:241631821:G:A	50	98	0.99	0.03195
1:241631875:A:G	50	100	0.72	0.02324
1:241632223:A:G	50	100	0.78	0.02596
1:241632230:A:G	50	98	0.91	0.04121
1:241632231:C:T	50	100	0.68	0.02088
1:241632283:T:C	50	98	0.96	0.01289
1:241632319:A:G	50	100	1	0.01634
1:241632594:G:A	50	100	0.8	0.01253
1:241632670:C:T	50	100	0.99	0.08515
1:241632982:A:G	50	100	0.99	0.2033
1:241633141:T:C	50	98	0.97	0.2752
1:241633519:T:C	50	100	1	0.01652
1:241635141:G:A	50	100	0.96	0.01979
1:241635329:C:T	50	98	0.97	0.2903
1:241636236:G:A	49	98	0.99	0.2643
1:241636711:G:C	50	98	1	0.07916
1:241636842:G:C	50	100	0.99	0.4163
1:241636903:A:C	50	98	1	0.07898
1:241637022:G:A	50	98	0.98	0.2046
1:241637635:G:T	50	100	0.99	0.4201
1:241637821:T:C	50	100	0.96	0.01561
1:241637863:C:G	50	98	0.96	0.2048
1:241638094:C:T	50	100	0.96	0.01307
1:241638095:A:C	50	100	0.99	0.4479
1:241638099:C:G	50	100	0.99	0.4477
1:241638293:C:T	50	98	0.98	0.26
1:241638365:A:G	50	98	0.99	0.08515
1:241638396:C:T	50	100	1	0.01616
1:241638568:A:G	50	100	0.99	0.01452
1:241639581:A:G	50	100	0.99	0.01616
1:241639607:G:C	50	100	0.99	0.01634
1:241640015:C:G	50	100	1	0.03867
1:241640334:T:C	49	95.9	0.97	0.1972
1:241640337:G:C	50	100	0.94	0.06137
1:241640356:A:G	50	94	0.97	0.1972
1:241640370:G:A	48	97.9	0.94	0.04503
1:241640505:C:A	49	100	0.88	0.01471
1:241640768:T:C	50	98	0.97	0.2021
1:241640863:T:C	50	98	1	0.1155
1:241641398:G:A	50	96	0.97	0.03359
1:241641472:A:G	50	98	0.95	0.04194
1:241641503:A:C	50	98	1	0.1124
1:241641564:T:C	50	98	0.96	0.04176
1:241641753:T:A	50	96	0.96	0.185
1:241641766:G:A	50	100	0.98	0.01344
1:241641904:C:A	50	100	1	0.1126
1:241641975:T:C	50	100	1	0.1126
1:241642013:C:A	50	100	1	0.07062
1:241642265:G:A	50	100	0.98	0.03159
1:241642448:C:G	50	100	1	0.1126
1:241642749:T:G	50	100	0.94	0.1797
1:241642887:C:T	50	100	0.95	0.2008
1:241643134:A:C	50	100	1	0.1122
1:241643165:T:G	50	100	1	0.1122
1:241643170:G:A	50	100	1	0.1122
1:241643174:T:G	50	100	1	0.1122
1:241643288:C:G	50	94	0.91	0.2017
1:241643437:C:T	50	100	0.93	0.01634
1:241643478:A:T	50	100	1	0.1122
1:241643544:C:G	50	100	0.94	0.01253
1:241643677:G:A	50	100	1	0.1122
1:241643768:T:C	50	100	1	0.1122
1:241643959:C:A	50	100	0.98	0.1187
1:241644077:T:C	50	100	0.98	0.1204
1:241644214:A:G	50	100	0.95	0.01071
1:241644342:G:C	50	100	0.95	0.02124
1:241644445:G:A	50	100	0.99	0.05919
1:241644527:G:A	50	100	0.96	0.01743
1:241644667:C:A	50	100	1	0.01489
1:241644674:G:A	50	100	1	0.05919
1:241645109:T:G	50	100	0.89	0.0699
1:241645177:T:A	50	100	0.95	0.03704
1:241645178:T:A	50	96	0.93	0.3949
1:241645183:A:G	50	98	0.95	0.2484
1:241645345:C:T	50	100	1	0.01434
1:241645618:A:T	50	96	0.97	0.36
1:241645721:G:T	50	100	0.97	0.04466
1:241645790:T:C	50	98	0.98	0.36
1:241645853:A:G	50	98	0.98	0.36
1:241646284:T:C	50	96	0.98	0.4268
1:241646308:C:G	50	96	0.98	0.3602
1:241646438:G:A	50	100	1	0.02142
1:241646563:T:C	50	96	0.98	0.3597
1:241646594:T:C	50	98	0.98	0.25
1:241646650:A:G	50	96	0.98	0.3597
1:241646832:T:A	50	98	0.96	0.05882
1:241646833:A:T	50	98	0.98	0.3613
1:241646888:A:G	50	100	1	0.0216
1:241646897:C:G	50	98	0.97	0.05138
1:241646963:C:T	50	98	0.97	0.05864
1:241647092:G:A	50	100	1	0.04448
1:241647101:G:A	50	96	0.98	0.3615
1:241647166:G:A	50	96	0.98	0.3617
1:241647169:C:T	50	96	0.98	0.3617
1:241647170:G:A	50	100	1	0.03613
1:241647215:G:A	50	96	0.98	0.3609
1:241647244:G:A	50	96	0.98	0.3613
1:241647264:G:A	50	100	0.96	0.01452
1:241647496:G:A	50	98	0.94	0.2013
1:241647672:A:G	50	100	1	0.08733
1:241647829:G:T	50	98	0.98	0.4869
1:241647881:G:A	50	98	0.97	0.1396
1:241647930:G:A	50	100	1	0.01452
1:241648010:T:G	50	98	0.97	0.1396
1:241648364:A:G	50	100	1	0.01452
1:241648430:G:A	50	100	0.62	0.01743
1:241648445:G:A	50	98	0.98	0.1707
1:241648501:C:T	50	100	0.87	0.01906
1:241648892:G:A	50	100	1	0.01452
1:241649003:C:G	50	96	0.96	0.2366
1:241649372:C:A	50	98	0.98	0.0659
1:241649571:C:A	50	98	0.96	0.08061
1:241649693:C:T	50	100	0.98	0.2487
1:241650002:T:C	50	100	0.98	0.2636
1:241650223:C:G	50	98	0.98	0.4257
1:241650242:C:T	50	100	0.98	0.331
1:241650469:T:C	50	100	0.98	0.1968
1:241650484:C:G	50	96	0.81	0.01834
1:241650552:C:G	50	100	0.84	0.01743
1:241650604:C:T	50	96	0.97	0.3833
1:241650611:C:A	50	98	0.96	0.1225
1:241650812:C:G	50	96	0.97	0.4132
1:241651065:G:C	50	98	0.97	0.2642
1:241651141:A:G	50	100	1	0.03631
1:241651722:G:A	50	100	0.97	0.03522
1:241651854:G:A	50	96	0.94	0.4918
1:241651914:G:A	50	100	0.98	0.02142
1:241651974:C:T	50	100	0.98	0.07208
1:241651975:C:T	50	100	0.95	0.01616
1:241652345:T:G	50	100	0.94	0.0512
1:241652349:A:T	50	100	0.96	0.0512
1:241652840:T:G	50	100	0.98	0.03613
1:241652861:G:T	50	100	0.98	0.03631
1:241652924:C:T	50	100	0.92	0.01471
1:241652985:T:C	50	100	0.91	0.06173
1:241653927:C:A	50	90	0.75	0.2059
1:241654535:C:G	50	100	0.82	0.0236
1:241654610:C:A	50	96	0.81	0.2317
1:241654771:T:A	50	96	0.78	0.1287
1:241654893:T:G	50	98	0.99	0.01089
1:241654925:T:C	50	94	0.65	0.08406
1:241655192:T:G	50	94	0.75	0.1044
1:241655263:G:A	50	90	0.72	0.1926
1:241655386:C:A	50	98	0.7	0.01761
1:241655533:A:G	50	100	0.9	0.01797
1:241655678:C:T	50	96	0.72	0.08043
1:241655898:G:T	50	92	0.75	0.1594
1:241656106:G:A	50	92	0.67	0.2289
1:241656393:G:T	50	84	0.68	0.2426
1:241656785:G:A	50	94	0.82	0.1133
1:241656912:C:G	48	75	0.83	0.2197
1:241657513:G:C	50	100	0.76	0.0187
1:241657536:C:A	50	92	0.92	0.2097
1:241657879:G:A	50	92	0.91	0.258
1:241657898:A:G	50	94	0.84	0.06554
1:241658254:G:A	50	100	0.89	0.03214
1:241658417:G:A	50	100	0.92	0.03214
1:241658570:T:G	50	100	0.99	0.0345
1:241658880:T:C	50	98	0.92	0.3077
1:241660188:G:C	50	100	0.96	0.05646
1:241660995:A:G	50	100	0.9	0.02124
1:241661834:T:C	50	98	0.94	0.01089
1:241661886:C:G	50	98	0.93	0.03214
1:241661902:C:T	50	98	0.94	0.01053
1:241662913:T:C	50	100	0.91	0.01743
1:241663105:G:A	50	94	0.94	0.4043
1:241663396:A:G	50	94	0.96	0.4334
1:241663432:C:T	50	100	0.94	0.1304
1:241663481:C:A	50	92	0.86	0.04267
1:241664248:G:C	50	96	0.96	0.4203
1:241664275:A:G	50	100	0.92	0.02088
1:241664461:G:A	50	96	0.95	0.4205
1:241664650:C:T	50	100	0.95	0.01852
1:241664704:A:T	50	100	0.96	0.2518
1:241665162:G:C	50	100	0.86	0.05991
1:241665734:C:T	50	100	0.95	0.01816
1:241666284:T:C	50	98	0.97	0.1603
1:241666784:A:G	50	96	0.96	0.4218
1:241667236:T:C	50	94	0.97	0.4277
1:241667338:T:C	50	98	0.93	0.02378
1:241667350:G:T	50	98	0.89	0.1106
1:241667574:C:T	50	96	0.96	0.3945
1:241668068:C:T	50	98	0.96	0.394
1:241668156:A:T	50	96	0.96	0.1327
1:241668213:A:T	50	100	0.79	0.01235
1:241668999:C:T	50	98	0.86	0.02869
1:241669042:C:T	50	98	0.96	0.1501
1:241669421:A:G	50	96	0.95	0.1393
1:241669590:G:A	50	100	0.83	0.01452
1:241669985:T:C	50	100	0.96	0.2442
1:241671778:A:C	50	96	0.96	0.4221
1:241672061:G:A	50	100	0.94	0.01725
1:241673280:C:T	50	100	0.95	0.01725
1:241673503:C:T	50	100	0.97	0.0207
1:241673675:G:A	50	98	0.94	0.4715
1:241673867:T:C	50	100	0.99	0.06845
1:241674261:C:T	50	90	0.95	0.3462
1:241674382:G:A	49	98	0.95	0.1391
1:241674430:G:A	50	100	1	0.0345
1:241674556:C:T	50	100	1	0.01344
1:241674755:C:T	50	98	0.96	0.4989
1:241674761:C:T	50	100	0.98	0.02741
1:241674763:T:C	50	96	0.96	0.4277
1:241675395:G:C	50	98	0.97	0.3401
1:241675437:T:C	50	100	1	0.0276
1:241675446:T:C	50	98	0.98	0.2671
1:241675717:T:A	50	96	0.98	0.2738
1:241675817:T:C	50	100	0.95	0.1463
1:241676375:C:A	49	100	1	0.01434
1:241676660:G:A	50	100	1	0.01489
1:241676794:A:G	50	100	1	0.01489
1:241676942:C:G	50	100	0.91	0.01906
1:241677202:C:T	50	100	1	0.0345
1:241677260:G:A	50	100	1	0.01507
1:241677457:C:T	50	98	0.9	0.05792
1:241677472:G:A	50	100	0.93	0.02124
1:241677527:G:T	50	100	1	0.01507
1:241677619:A:C	50	100	0.97	0.01961
1:241677746:T:G	50	100	1	0.01507
1:241678278:A:G	50	100	1	0.01507
1:241678297:A:G	50	100	1	0.0345
1:241678431:G:C	50	100	0.95	0.2064
1:241678505:G:A	50	100	1	0.01507
1:241678547:T:C	50	100	1	0.01507
1:241678556:G:A	50	100	1	0.01507
1:241678656:C:T	50	100	0.95	0.1665
1:241678891:A:C	43	97.7	0.95	0.1668
1:241679965:G:A	50	100	1	0.03631
1:241680038:G:T	50	100	1	0.0345
1:241680106:T:G	50	98	0.98	0.4987
1:241680160:A:G	50	100	1	0.03649
1:241680300:C:T	50	100	0.95	0.03123
1:241680534:A:G	50	100	0.8	0.0118
1:241680746:T:C	50	98	0.97	0.3001
1:241681115:T:C	50	100	0.9	0.02052
1:241681406:A:G	50	100	0.96	0.01924
1:241681737:C:T	50	100	0.98	0.0187
1:241682413:G:A	50	98	0.97	0.3981
1:241682550:T:A	50	100	0.96	0.0167
1:241682551:C:A	50	100	0.96	0.0167
1:241683175:T:A	50	100	1	0.03141
1:241683327:C:A	50	100	0.98	0.02669
1:241683396:G:C	50	100	0.98	0.02415
1:241683408:A:T	50	100	0.75	0.01598
1:241683709:T:A	50	100	1	0.03504
1:241683716:C:T	50	98	0.94	0.2618
1:241683799:G:A	50	100	0.98	0.02415
1:241684115:A:C	50	100	0.98	0.02415
1:241684133:A:G	50	100	0.95	0.1071
1:241684167:G:C	50	100	0.98	0.02415
1:241684451:T:C	50	100	0.94	0.02578
1:241684481:A:G	50	100	1	0.03504
1:241685003:C:T	50	100	1	0.02796
1:241685138:A:C	50	96	0.96	0.3308
1:241685745:A:G	50	100	0.95	0.4793
1:241685897:T:C	50	88	0.86	0.4898
1:241686046:A:G	50	88	0.86	0.2455
1:241686062:G:A	50	90	0.81	0.1694
1:241686128:T:C	50	94	0.83	0.2224
1:241686270:C:T	50	80	0.81	0.3299
1:241686301:G:A	50	96	0.77	0.09368
1:241686303:G:T	50	82	0.81	0.4592
1:241686309:T:C	50	100	0.93	0.1104
1:241686357:A:G	50	94	0.81	0.1481
1:241686477:A:G	50	90	0.82	0.3669
1:241686501:T:C	50	92	0.82	0.4261
1:241686503:T:C	50	98	0.87	0.04357
1:241686707:T:C	50	100	0.93	0.03649
1:241686742:C:G	50	100	0.93	0.03649
1:241687071:G:A	50	100	0.89	0.0305
1:241687196:C:T	50	96	0.9	0.4533
1:241687197:G:A	50	100	0.92	0.01943
1:241687355:T:C	50	100	0.94	0.03976
1:241687411:T:C	50	100	0.74	0.04012
1:241687808:C:T	50	100	0.94	0.04031
1:241687929:G:T	50	100	0.95	0.0118
1:241688060:A:G	50	100	0.88	0.04575
1:241688114:T:C	50	100	0.98	0.04121
1:241688192:G:T	50	100	0.98	0.04049
1:241688346:T:C	50	100	1	0.01271
1:241688347:G:A	50	100	1	0.01271
1:241688443:A:G	50	98	0.95	0.4633
1:241688526:G:A	50	100	0.98	0.04031
1:241689573:G:C	50	98	0.91	0.0935
1:241689650:A:C	50	100	0.87	0.05174
1:241689779:A:C	50	100	0.97	0.04049
1:241690028:T:C	50	98	0.93	0.4691
1:241690051:A:C	50	100	0.92	0.08678
1:241690335:G:T	50	96	0.94	0.3188
1:241690449:C:T	50	100	0.92	0.01616
1:241690477:A:C	50	100	0.95	0.04394
1:241691048:C:G	50	100	0.95	0.02415
1:241691199:A:G	50	100	0.88	0.02651
1:241691249:T:C	50	100	0.95	0.05247
1:241691269:A:G	50	100	0.91	0.02033
1:241691339:A:G	50	98	0.95	0.2264
1:241691507:A:G	50	96	0.91	0.1342
1:241692031:A:T	50	100	0.91	0.1129
1:241692342:T:C	50	100	0.94	0.1175
1:241692418:C:A	50	100	1	0.01289
1:241692874:C:T	50	98	0.93	0.0207
1:241693541:T:C	50	100	0.91	0.02052
1:241693562:T:A	50	98	0.96	0.2932
1:241694392:A:G	50	100	1	0.01289
1:241694974:C:A	50	96	0.94	0.3558
1:241695514:C:T	50	100	0.95	0.01979
1:241696268:C:T	50	98	0.96	0.1777
1:241696356:A:C	50	100	0.89	0.02651
1:241696655:G:A	50	100	0.87	0.01398
1:241696824:T:C	50	98	0.96	0.2144
1:241696867:A:G	50	100	0.96	0.01071
1:241696938:C:G	50	100	0.99	0.0138
1:241697182:T:A	50	100	0.93	0.09604
1:241697261:T:C	50	100	0.93	0.01743
1:241697709:C:T	50	98	0.92	0.08842
1:241697865:G:T	50	100	0.97	0.05011
1:241697878:G:A	50	98	0.89	0.118
1:241697978:C:T	50	100	0.97	0.05011
1:241697985:C:G	50	100	0.68	0.02614
1:241698436:G:A	50	100	0.93	0.09604
1:241698549:T:G	50	100	0.93	0.09604
1:241698555:C:G	50	98	0.96	0.2329
1:241698704:C:T	50	100	0.97	0.04975
1:241698747:G:A	50	96	0.95	0.3557
1:241698778:T:C	50	100	0.94	0.01634
1:241698929:C:A	50	96	0.94	0.3564
1:241699394:A:G	50	98	0.96	0.2144
1:241699461:A:T	50	100	0.93	0.09622
1:241699552:G:C	50	100	0.99	0.01271
1:241699629:C:A	50	100	0.89	0.02651
1:241699835:G:A	50	98	0.94	0.4993
1:241700465:A:C	50	98	0.95	0.2462
1:241700741:A:T	50	98	0.89	0.1393
1:241701286:A:G	50	100	0.96	0.05011
1:241701414:G:A	50	94	0.91	0.4847
1:241701917:C:T	50	98	0.93	0.2048
1:241701982:C:T	50	98	0.8	0.09949
1:241702299:A:T	50	94	0.78	0.06663
1:241702392:T:C	50	100	0.72	0.01325
1:241703720:T:G	50	94	0.69	0.116
1:241704116:G:T	50	98	0.8	0.01924
1:241704194:C:T	50	96	0.88	0.01997
1:241704492:C:T	50	100	0.83	0.1093
1:241705047:G:A	50	96	0.89	0.15
1:241705068:C:T	50	98	0.88	0.1412
1:241705348:C:T	50	98	0.86	0.01888
1:241705748:C:T	50	100	0.94	0.05556
1:241705870:C:T	50	100	0.94	0.1574
1:241706312:G:A	50	100	0.91	0.03195
1:241706355:T:C	50	96	0.94	0.1015
1:241706514:C:T	50	98	0.92	0.06245
1:241706565:A:G	50	96	0.93	0.06845
1:241706748:A:G	50	96	0.95	0.102
1:241706847:A:T	50	92	0.93	0.2482
1:241707327:T:C	50	100	0.91	0.04593
1:241707400:C:T	50	98	0.94	0.05428
1:241707708:C:T	50	96	0.96	0.3184
1:241707909:C:A	50	100	0.8	0.01107
1:241708134:C:T	50	100	0.95	0.0679
1:241708214:T:G	50	100	0.99	0.02033
1:241708332:T:C	50	100	0.99	0.1124
1:241708370:G:A	50	100	0.99	0.05592
1:241708468:C:A	50	100	1	0.05646
1:241708560:C:T	50	100	0.98	0.0679
1:241708897:G:A	50	100	0.98	0.0679
1:241708903:A:G	50	100	0.98	0.0679
1:241709164:T:G	50	96	0.95	0.1485
1:241709700:G:A	50	98	0.92	0.02124
1:241709788:A:G	50	100	0.97	0.0138
1:241709810:A:G	50	98	0.96	0.1449
1:241709837:T:G	50	96	0.97	0.2188
1:241710196:T:C	50	100	1	0.05211
1:241710382:C:T	50	94	0.97	0.136
1:241710507:C:A	50	100	0.96	0.0138
1:241710610:A:C	50	100	0.99	0.1142
1:241710680:G:A	50	100	0.99	0.07044
1:241710912:T:G	50	100	0.97	0.01725
1:241710948:T:C	50	100	1	0.02015
1:241710977:C:A	50	100	0.82	0.01107
1:241711094:G:T	50	100	1	0.02015
1:241711427:G:A	50	100	0.98	0.07044
1:241711891:C:T	49	98	0.92	0.02124
1:241711939:C:T	50	100	0.97	0.04593
1:241712024:T:C	50	98	0.99	0.2711
1:241712231:C:T	50	100	0.97	0.1972
1:241712846:G:T	50	100	0.98	0.3125
1:241713016:A:C	50	100	0.97	0.03758
1:241713076:A:G	50	100	0.98	0.05392
1:241713087:G:A	50	100	0.98	0.05392
1:241713263:A:T	50	100	0.99	0.1149
1:241713323:C:G	48	87.5	0.89	0.321
1:241713384:A:G	47	89.4	0.96	0.1694
1:241713459:G:A	50	100	0.97	0.01816
1:241713461:A:G	50	100	0.98	0.05955
1:241713539:G:A	46	91.3	0.97	0.4475
1:241713619:A:G	50	96	0.99	0.3865
1:241713688:G:T	50	100	1	0.05683
1:241713718:C:T	50	100	0.99	0.1825
1:241714189:G:A	50	90	0.69	0.04158
1:241714331:A:T	50	100	0.98	0.1629
1:241714507:C:A	50	100	0.99	0.1629
1:241714671:C:T	50	96	0.99	0.4748
1:241715042:A:T	50	100	0.99	0.1629
1:241715051:A:G	50	96	0.99	0.4818
1:241715153:G:A	50	100	1	0.02614
1:241715245:T:G	50	100	0.99	0.1153
1:241715340:A:T	50	100	0.81	0.01126
1:241715902:G:A	50	100	1	0.1153
1:241716094:A:G	50	100	0.72	0.01107
1:241716441:A:G	50	98	1	0.1857
1:241716886:A:G	50	100	0.99	0.04557
1:241717001:C:G	50	96	1	0.3544
1:241717062:A:G	50	96	0.99	0.482
1:241717113:G:C	50	98	1	0.05664
1:241717278:T:C	50	100	0.99	0.04557
1:241717298:G:A	50	98	1	0.05664
1:241717834:C:T	50	100	0.94	0.0138
1:241717905:G:A	50	100	1	0.02542
1:241717997:G:A	50	98	0.99	0.3731
1:241718060:G:A	50	98	1	0.2311
1:241718638:C:A	50	100	0.99	0.1834
1:241718778:T:G	50	98	0.91	0.01943
1:241718782:T:C	50	100	0.94	0.01797
1:241718808:T:C	50	98	1	0.05664
1:241719198:T:C	50	100	1	0.106
1:241719363:G:T	50	98	0.99	0.1614
1:241719418:G:A	50	98	0.99	0.1614
1:241719803:C:T	50	100	1	0.236
1:241720194:C:A	50	100	1	0.2397
1:241720596:G:A	50	100	1	0.01053
1:241720799:T:C	50	100	1	0.1627
1:241721427:C:T	50	98	0.99	0.1173
1:241722005:C:T	50	100	1	0.2391
1:241722057:A:C	50	100	1	0.1649
1:241722141:C:T	50	100	1	0.1062
1:241722213:A:T	50	100	0.88	0.01471
1:241722216:A:G	50	100	1	0.08188
1:241722261:C:G	50	100	1	0.01852
1:241722432:C:T	49	100	1	0.08224
1:241722488:A:G	50	100	0.99	0.01834
1:241722634:A:G	50	100	1	0.1156
1:241722744:T:C	50	100	1	0.1649
1:241722960:T:C	49	100	1	0.4094
1:241723128:C:G	50	100	1	0.1634
1:241723415:C:T	50	100	1	0.0817
1:241723452:T:C	50	98	1	0.2378
1:241723462:A:G	50	98	1	0.2378
1:241723488:T:C	50	100	0.99	0.04557
1:241723559:A:G	50	100	1	0.0817
1:241723879:C:A	50	100	1	0.3609
1:241723939:C:T	50	100	1	0.0817
1:241723973:T:C	50	100	0.99	0.08333
1:241723979:A:T	50	100	1	0.01852
1:241724288:T:A	50	100	0.98	0.04557
1:241724424:T:C	50	100	1	0.0817
1:241724786:T:C	50	100	0.74	0.01162
1:241724876:G:A	50	100	1	0.08152
1:241725096:C:G	50	98	0.98	0.06808
1:241725870:C:T	50	98	0.99	0.1605
1:241725907:T:C	50	100	0.98	0.04557
1:241726012:G:C	50	100	1	0.1647
1:241726040:C:G	50	100	1	0.4029
1:241726271:T:A	50	98	0.97	0.2667
1:241726272:T:A	50	100	0.99	0.2542
1:241726283:C:G	50	100	1	0.2781
1:241726350:G:A	50	100	1	0.06318
1:241726477:G:A	50	100	0.99	0.2146
1:241726478:C:A	50	100	0.99	0.2734
1:241726508:T:G	50	100	1	0.01852
1:241726578:A:C	50	100	1	0.03631
1:241726579:A:G	50	100	1	0.01852
1:241726594:T:C	50	100	1	0.1425
1:241726888:C:G	50	98	1	0.4363
1:241726889:A:G	50	98	1	0.4365
1:241726977:C:G	50	100	0.97	0.0325
1:241727005:G:A	50	100	1	0.4365
1:241727093:T:G	50	100	0.99	0.2144
1:241727106:T:C	50	98	0.98	0.2142
1:241727182:C:T	50	100	1	0.4365
1:241727227:T:C	50	98	0.99	0.1975
1:241727738:G:A	50	100	0.99	0.4368
1:241727917:A:G	50	100	0.99	0.455
1:241727985:G:A	50	100	0.98	0.01761
1:241728148:C:T	50	100	0.97	0.01834
1:241728165:A:T	50	100	1	0.0256
1:241728320:G:A	50	100	0.95	0.01707
1:241728334:G:A	50	98	0.98	0.4504
1:241728351:A:G	50	100	0.97	0.1153
1:241728429:A:G	50	100	0.96	0.01325
1:241728475:T:A	50	100	0.96	0.04684
1:241728489:A:G	50	98	0.97	0.4399
1:241728496:G:A	50	98	0.97	0.4395
1:241728660:G:A	50	96	0.61	0.03177
1:241728689:C:T	50	98	0.92	0.2141
1:241728726:T:C	50	98	0.95	0.1618
1:241728834:T:C	50	100	0.95	0.01725
1:241728933:T:C	50	94	0.88	0.2092
1:241729021:C:G	50	98	0.76	0.06009
1:241729052:C:A	50	94	0.82	0.04375
1:241729262:G:C	50	98	0.86	0.1728
1:241729294:C:A	50	100	0.96	0.01416
1:241729567:G:A	50	100	0.98	0.01107
1:241729682:T:C	50	98	0.96	0.1934
1:241729829:A:G	50	98	0.97	0.171
1:241729942:T:C	50	98	0.99	0.1714
1:241730103:A:C	50	100	0.99	0.04031
1:241730313:A:G	50	98	1	0.1718
1:241730448:C:T	50	100	0.96	0.4606
1:241730709:C:A	50	100	1	0.04067
1:241730784:C:A	50	98	0.99	0.1714
1:241730811:A:G	50	98	0.99	0.1719
1:241731096:G:T	50	100	0.93	0.01852
1:241731097:C:T	50	100	0.93	0.01852
1:241731473:G:A	50	98	0.99	0.1719
1:241731474:A:G	50	98	0.99	0.1719
1:241731477:A:C	50	98	0.99	0.1719
1:241731554:G:T	50	100	1	0.01198
1:241732116:C:T	50	100	1	0.04067
1:241732322:T:C	50	98	0.99	0.1721
1:241732341:C:T	50	100	0.96	0.291
1:241732487:C:T	50	98	0.99	0.1723
1:241732771:A:G	50	98	0.99	0.1723
1:241732827:A:C	50	98	0.99	0.1699
1:241732838:C:A	50	96	0.95	0.2068
1:241732839:A:C	50	98	0.96	0.2918
1:241733091:A:G	50	98	0.86	0.01235
1:241733117:T:C	50	100	0.97	0.02288
1:241733204:G:T	50	98	0.99	0.1721
1:241733367:C:T	50	100	0.98	0.02397
1:241733648:C:A	50	100	0.99	0.1723
1:241733695:T:C	50	100	0.95	0.02433
1:241733777:G:A	50	98	0.99	0.1314
1:241734018:A:G	50	98	0.94	0.02887
1:241734023:G:A	50	100	0.99	0.1117
1:241734031:A:G	50	100	1	0.01688
1:241734554:A:T	50	100	0.99	0.04067
1:241734597:T:A	50	100	0.99	0.1725
1:241734615:C:G	50	100	0.99	0.1723
1:241734641:G:A	50	100	0.99	0.03304
1:241734682:C:A	50	100	0.96	0.02433
1:241734914:A:G	50	100	0.99	0.1721
1:241734919:A:G	50	100	0.99	0.1721
1:241735013:A:T	50	100	0.99	0.1723
1:241735020:C:T	50	100	0.99	0.1723
1:241735033:A:C	50	100	0.98	0.1723
1:241735286:A:G	50	100	0.99	0.1723
1:241735679:C:T	50	100	0.98	0.06046
1:241735680:G:A	50	100	0.97	0.2914
1:241735688:T:C	50	100	0.98	0.1816
1:241735812:C:T	49	100	0.98	0.1816
1:241735855:C:G	49	93.9	0.7	0.04303
1:241736032:C:T	50	100	1	0.04085
1:241736035:A:G	50	100	0.96	0.2914
1:241736101:G:A	50	98	0.98	0.1812
1:241736115:C:T	50	100	0.98	0.02342
1:241736127:G:T	50	100	0.97	0.1403
1:241736195:G:C	50	100	0.97	0.1233
1:241736263:G:A	50	100	0.98	0.1808
1:241736677:T:C	50	100	0.94	0.4755
1:241736991:A:T	50	100	0.99	0.1267
1:241737007:C:T	50	100	0.98	0.3233
1:241737190:A:G	50	100	1	0.05683
1:241737196:G:A	50	100	0.98	0.3264
1:241737203:A:C	50	100	0.99	0.02905
1:241737216:C:G	50	100	0.99	0.3858
1:241737881:A:C	50	100	0.99	0.386
1:241738014:A:G	50	100	1	0.05683
1:241738100:T:C	50	100	0.99	0.386
1:241738516:G:A	50	100	1	0.09858
1:241738610:T:C	50	100	1	0.01743
1:241738633:A:C	50	98	0.99	0.386
1:241738847:G:A	50	100	0.94	0.01906
1:241738899:T:C	50	100	1	0.01743
1:241739667:G:A	50	100	0.97	0.02923
1:241739702:A:G	50	100	1	0.1383
1:241740698:C:T	50	100	1	0.1456
1:241740729:A:G	50	100	0.99	0.3813
1:241740899:T:C	50	100	0.98	0.1342
1:241740907:T:C	50	100	0.98	0.01743
1:241741045:C:G	50	100	1	0.1456
1:241741101:A:C	50	100	1	0.1362
1:241741423:T:G	49	100	0.92	0.01979
1:241741827:G:A	50	100	1	0.1362
1:241741887:C:T	50	100	1	0.09913
1:241741888:A:G	50	100	0.99	0.3814
1:241741936:A:G	50	100	1	0.1362
1:241741947:A:G	50	100	1	0.05664
1:241742415:C:T	50	100	1	0.1362
1:241742445:A:C	50	100	1	0.0138
1:241742477:G:A	50	98	0.98	0.05701
1:241742507:C:T	50	100	1	0.1362
1:241742565:C:A	50	100	0.98	0.01707
1:241742965:C:T	50	100	1	0.1353
1:241743737:T:A	50	100	1	0.09913
1:241743801:C:G	50	100	1	0.1362
1:241743866:T:C	50	100	0.99	0.3814
1:241743883:C:T	50	100	0.99	0.05901
1:241744011:C:A	50	100	0.98	0.05592
1:241744217:G:A	50	100	0.99	0.3233
1:241744246:A:C	50	100	0.98	0.2467
1:241744378:C:T	50	100	0.99	0.05882
1:241744389:A:G	50	100	0.99	0.3233
1:241744515:T:C	49	100	0.99	0.3814
1:241744531:C:T	50	100	1	0.09931
1:241744646:T:C	50	100	1	0.1362
1:241744731:T:C	50	100	1	0.1264
1:241745062:G:A	50	100	1	0.1362
1:241745364:G:A	47	100	0.86	0.01489
1:241746581:A:T	50	100	0.98	0.09768
1:241746582:A:T	50	100	0.98	0.1255
1:241746583:A:T	50	100	0.99	0.2298
1:241746796:C:T	50	100	1	0.4789
1:241746960:A:G	50	100	1	0.03214
1:241747085:T:C	50	100	1	0.156
1:241747093:C:A	50	100	1	0.05701
1:241747152:T:C	50	100	0.99	0.02415
1:241747248:T:C	50	100	0.99	0.2475
1:241747293:C:T	50	100	0.99	0.226
1:241747337:A:G	50	100	1	0.02669
1:241747351:T:C	50	100	0.99	0.02415
1:241747483:T:C	50	100	1	0.4789
1:241747553:T:C	50	100	1	0.03214
1:241747605:C:T	50	100	1	0.02669
1:241747888:A:G	50	100	1	0.02669
1:241747979:C:G	50	100	1	0.4475
1:241748199:G:A	50	100	1	0.3228
1:241748427:T:C	50	100	1	0.4475
1:241748472:A:G	50	100	0.99	0.01961
1:241748610:T:A	50	100	1	0.4261
1:241748769:A:C	50	100	1	0.4408
1:241748823:C:G	50	100	1	0.2542
1:241748949:A:G	50	98	1	0.09423
1:241749123:A:T	50	100	1	0.457
1:241749230:T:C	50	100	0.95	0.04539
1:241749372:A:C	50	100	0.99	0.2476
1:241749922:G:C	50	100	0.99	0.476
1:241749997:A:T	50	100	0.99	0.4677
1:241750006:T:G	50	100	1	0.1363
1:241750335:A:G	50	100	1	0.1363
1:241750933:C:T	50	100	0.99	0.2816
1:241751022:C:T	50	100	0.99	0.08824
1:241751103:A:G	50	100	1	0.1365
1:241751310:T:C	50	100	1	0.4989
1:241751324:T:C	50	100	1	0.2471
1:241751361:A:G	50	100	1	0.4121
1:241751515:C:G	50	100	1	0.1385
1:241751701:T:C	50	96	0.84	0.01307
1:241751872:G:A	50	100	1	0.01344
1:241752077:C:A	50	100	0.99	0.03141
1:241752264:T:A	50	100	1	0.4671
1:241752357:T:C	50	100	1	0.02124
1:241752568:G:A	50	98	0.99	0.13
1:241752866:C:A	50	100	1	0.05664
1:241753027:C:T	50	100	1	0.331
1:241753356:T:A	50	100	1	0.05701
1:241753442:G:A	50	100	1	0.02433
1:241753861:A:T	50	100	1	0.1387
1:241753941:T:C	50	100	1	0.02996
1:241753959:A:G	50	100	1	0.05719
1:241754296:G:A	50	98	0.92	0.01943
1:241754395:T:A	50	100	1	0.1265
1:241754401:T:C	50	100	1	0.2807
1:241755085:A:C	50	100	1	0.1385
1:241755103:G:T	50	100	1	0.1038
1:241755252:T:C	50	100	1	0.02669
1:241755286:T:A	50	100	1	0.2838
1:241755289:T:G	50	100	1	0.2838
1:241755736:A:G	50	100	0.99	0.1362
1:241755882:C:A	50	100	1	0.02687
1:241755889:C:T	50	100	1	0.2836
1:241756104:C:T	50	100	0.85	0.01525
1:241756371:C:T	50	100	1	0.1385
1:241756495:G:A	50	100	1	0.1385
1:241756595:A:C	50	100	1	0.1385
1:241756687:A:G	50	100	1	0.04684
1:241756813:C:T	50	100	1	0.1156
1:241756860:T:C	50	100	0.99	0.01961
1:241757151:T:C	50	100	1	0.02106
1:241757168:T:C	50	100	1	0.05719
1:241757260:C:T	50	100	1	0.1385
1:241757332:T:C	50	100	1	0.0886
1:241757526:A:G	50	100	1	0.02106
1:241757595:A:G	50	100	1	0.1385
1:241757653:T:G	48	93.8	0.97	0.1334
1:241757655:T:C	49	100	0.96	0.01979
1:241757730:T:C	50	100	0.97	0.01725
1:241757831:C:T	50	100	1	0.01344
1:241757903:A:G	50	100	1	0.1362
1:241758063:T:C	50	100	1	0.05628
1:241758408:A:G	50	100	0.99	0.1057
1:241758560:G:A	50	100	1	0.1385
1:241758563:G:T	50	98	1	0.0886
1:241758645:C:T	50	100	1	0.2476
1:241758726:C:A	50	100	1	0.03141
1:241759127:G:A	50	100	1	0.1385
1:241759155:C:G	50	100	1	0.1385
1:241759320:T:C	50	100	1	0.1385
1:241759811:A:G	50	98	1	0.1385
1:241759850:T:A	50	100	1	0.1385
1:241759855:A:G	50	100	1	0.1385
1:241759930:G:A	50	100	1	0.3312
1:241760269:A:G	50	100	1	0.3308
1:241760592:G:T	50	100	1	0.03141
1:241760851:C:T	50	100	0.98	0.1387
1:241760852:G:A	49	100	0.94	0.01362
1:241761934:G:T	50	100	1	0.1362
1:241762192:C:T	50	100	1	0.2836
1:241762576:T:G	50	100	1	0.2836
1:241762793:T:G	50	100	1	0.2473
1:241762848:A:G	50	98	1	0.2731
1:241762934:T:C	50	100	0.99	0.1187
1:241763230:T:C	50	100	1	0.05719
1:241763279:A:G	50	100	1	0.1387
1:241763574:G:A	50	98	1	0.1387
1:241763667:T:C	50	100	0.99	0.02687
1:241763692:A:G	50	100	1	0.1385
1:241764043:C:T	50	100	1	0.1389
1:241764256:C:T	50	100	1	0.1387
1:241764370:T:C	50	100	0.96	0.03667
1:241764652:T:C	50	100	0.98	0.1387
1:241765323:G:C	50	100	1	0.1389
1:241765396:T:A	50	100	0.98	0.3088
1:241765612:A:T	50	100	1	0.02142
1:241765637:C:T	50	98	0.7	0.01507
1:241765902:C:T	50	100	0.98	0.02687
1:241765920:C:A	50	100	0.98	0.1478
1:241766240:G:A	50	100	1	0.1476
1:241766609:G:A	50	100	1	0.02923
1:241766707:A:G	50	86	0.94	0.4902
1:241766708:A:G	50	90	0.95	0.1647
1:241766720:A:G	50	100	0.96	0.3342
1:241767007:A:C	50	100	1	0.02306
1:241767244:C:T	50	100	0.99	0.03413
1:241767647:T:C	50	100	0.98	0.09749
1:241768104:A:G	50	100	1	0.1443
1:241768352:C:T	50	100	0.99	0.4664
1:241768471:T:C	50	100	1	0.1462
1:241768959:C:G	50	100	1	0.1265
1:241768993:G:A	50	100	1	0.1443
1:241769126:T:A	50	98	0.99	0.2293
1:241769176:T:G	50	100	1	0.146
1:241769265:C:G	50	98	0.99	0.4572
1:241769685:C:T	50	100	1	0.146
1:241769949:A:G	50	100	0.99	0.1609
1:241770004:G:A	50	100	0.99	0.1623
1:241770166:C:A	50	98	0.95	0.01906
1:241770219:G:A	50	100	0.94	0.1634
1:241770230:C:T	50	100	0.93	0.1692
1:241770250:A:G	50	100	0.69	0.01071
1:241770574:A:G	50	98	0.99	0.4653
1:241770922:A:C	50	98	0.86	0.01634
1:241771455:T:C	50	100	1	0.1649
1:241771792:C:T	50	100	0.93	0.01616
1:241771850:C:T	50	100	1	0.1616
1:241771955:T:C	35	91.4	0.8	0.104
1:241772249:C:T	50	100	1	0.1616
1:241772510:T:C	50	100	1	0.1476
1:241772527:A:G	50	100	1	0.163
1:241772753:A:G	50	100	1	0.1652
1:241773306:T:C	50	100	1	0.02306
1:241773471:T:C	50	100	0.95	0.03613
1:241773709:G:T	50	100	1	0.3282
1:241773745:C:T	50	100	1	0.1618
1:241773964:G:C	50	100	1	0.1618
1:241774099:G:A	50	100	1	0.1618
1:241774136:A:G	50	100	1	0.1618
1:241774631:T:C	50	100	1	0.1476
1:241774649:T:C	50	100	0.95	0.06173
1:241775416:A:G	50	100	1	0.2496
1:241775578:G:C	50	100	1	0.03958
1:241775579:A:G	50	100	0.99	0.1866
1:241775665:C:A	50	100	0.84	0.01344
1:241775767:G:A	50	100	1	0.3324
1:241776147:T:G	50	100	1	0.03522
1:241776346:T:C	50	100	0.98	0.02142
1:241776356:G:C	50	100	1	0.01144
1:241776722:A:G	50	100	1	0.1476
1:241776888:T:A	50	100	0.98	0.01035
1:241776995:T:A	50	100	1	0.1476
1:241777258:A:G	50	100	0.99	0.1088
1:241777367:G:A	50	100	0.98	0.02142
1:241777579:A:G	50	100	1	0.1892
1:241778268:A:G	50	100	1	0.2596
1:241778323:C:T	50	100	0.95	0.03613
1:241778392:T:C	50	100	1	0.1616
1:241778686:C:T	49	100	0.93	0.08188
1:241778879:T:A	50	100	1	0.3678
1:241778966:G:C	50	100	0.99	0.1652
1:241779445:C:T	50	100	1	0.07771
1:241779466:C:T	50	100	1	0.1614
1:241779969:C:G	50	98	0.96	0.03613
1:241780719:G:T	50	100	1	0.165
1:241780767:G:T	50	100	1	0.165
1:241780811:C:T	50	100	0.98	0.01471
1:241780878:G:T	50	100	0.86	0.01216
1:241780940:A:C	50	100	0.98	0.1093
1:241781419:G:A	50	100	0.99	0.1863
1:241781453:A:T	50	100	1	0.165
1:241781502:T:C	50	100	1	0.1614
1:241781805:C:G	50	100	1	0.1614
1:241782051:C:G	50	100	1	0.1614
1:241782379:C:A	50	100	1	0.165
1:241782615:C:T	50	100	1	0.1264
1:241782787:C:T	50	100	1	0.165
1:241782992:A:G	50	100	1	0.2496
1:241783464:A:C	50	100	1	0.4982
1:241783908:T:C	50	100	1	0.3684
1:241783944:G:A	50	100	1	0.165
1:241784236:G:A	50	100	1	0.165
1:241784436:C:T	50	100	1	0.1476
1:241784605:T:C	50	100	1	0.03522
1:241785532:T:G	50	100	1	0.4257
1:241786026:C:G	50	100	1	0.1264
1:241786052:A:C	50	100	1	0.2787
1:241786326:G:A	50	100	0.99	0.02088
1:241786348:T:C	50	100	1	0.1614
1:241786624:G:C	50	100	1	0.26
1:241786680:T:G	50	100	1	0.03522
1:241787170:C:T	50	98	0.99	0.02633
1:241787221:G:A	49	100	1	0.1264
1:241787299:G:C	50	100	1	0.25
1:241787321:A:G	50	100	1	0.4259
1:241787425:G:A	50	100	1	0.1264
1:241787653:A:G	50	100	0.97	0.03504
1:241787732:C:T	50	98	1	0.4259
1:241787804:A:G	50	100	0.99	0.4277
1:241787805:A:C	50	100	0.97	0.03504
1:241788027:C:T	50	100	0.99	0.1478
1:241788162:T:C	50	100	1	0.1609
1:241788171:A:G	50	100	1	0.4261
1:241788401:C:T	50	100	1	0.3844
1:241788456:A:C	50	100	1	0.0138
1:241788549:C:A	50	100	1	0.1614
1:241789377:G:A	50	100	1	0.1614
1:241789436:A:G	50	100	1	0.1614
1:241789659:T:C	50	100	1	0.3844
1:241789999:T:C	50	100	1	0.4223
1:241790337:C:T	50	100	1	0.3845
1:241790882:G:A	50	100	1	0.1265
1:241790889:A:C	50	100	1	0.3847
1:241790951:A:C	50	100	1	0.4223
1:241791084:T:C	50	100	1	0.4225
1:241791246:G:A	50	100	1	0.2513
1:241791422:A:G	50	100	1	0.06481
1:241791676:A:G	49	100	1	0.2611
1:241791678:A:G	50	100	1	0.2525
1:241792083:C:G	50	100	1	0.1607
1:241792219:C:G	50	100	0.95	0.01834
1:241792332:C:T	50	100	0.97	0.09604
1:241793134:C:A	50	100	0.99	0.2516
1:241795107:C:T	50	100	0.99	0.2582
1:241795675:T:C	50	100	0.98	0.47
1:241796460:A:G	50	100	0.98	0.05065
1:241796937:A:T	50	100	1	0.4662
1:241797188:C:G	50	100	0.99	0.3366
1:241797367:C:T	50	100	1	0.2117
1:241798219:C:T	49	100	1	0.2565
1:241798223:G:A	49	100	0.88	0.01089
1:241798876:A:C	50	100	1	0.1808
1:241799150:G:A	50	96	1	0.2562
1:241799224:T:A	38	86.8	0.92	0.1436
1:241799303:G:A	50	100	0.99	0.246
1:241800199:C:T	50	100	0.99	0.1984
1:241800323:A:C	50	98	0.88	0.01489
1:241800400:T:C	50	100	1	0.01107
1:241800414:A:T	50	100	0.99	0.1599
1:241800507:C:T	50	100	1	0.01634
1:241800736:C:T	50	100	1	0.1296
1:241800785:C:T	50	100	1	0.0236
1:241800932:C:T	50	100	0.99	0.244
1:241801257:C:T	50	100	0.99	0.3361
1:241802230:C:T	50	100	0.99	0.256
1:241802865:T:C	50	100	0.99	0.2562
1:241802951:C:T	50	100	1	0.1785
1:241803148:T:C	50	100	1	0.01126
1:241803286:G:A	50	100	0.99	0.3382
1:241803379:G:T	50	100	1	0.02378
1:241803544:C:T	50	100	0.96	0.09931
1:241803580:G:A	50	100	1	0.05102
1:241803786:C:T	49	100	0.99	0.1785
1:241803884:T:C	50	98	0.74	0.01725
1:241803943:C:G	50	100	1	0.01126
1:241804017:C:T	50	100	1	0.1275
1:241804018:A:G	50	100	1	0.2113
1:241804058:G:A	50	100	0.99	0.1289
1:241804078:A:C	50	100	1	0.01906
1:241804532:G:A	50	100	1	0.1785
1:241805681:T:G	50	100	1	0.1242
1:241805885:T:G	50	100	1	0.1244
1:241806153:A:G	49	100	1	0.01126
1:241806166:A:G	50	100	0.99	0.03395
1:241806500:T:G	50	100	1	0.1783
1:241806624:G:A	50	98	0.98	0.1975
1:241807114:T:C	50	100	1	0.01126
1:241807217:G:A	50	100	1	0.1273
1:241807745:T:A	50	100	0.93	0.01126
1:241807950:G:A	50	100	0.97	0.02487
1:241808331:C:G	50	100	0.99	0.1565
1:241808351:T:G	50	100	1	0.02705
1:241808751:G:A	50	100	1	0.01126
1:241808761:A:C	50	100	0.98	0.256
1:241808985:A:C	50	100	1	0.3932
1:241809419:T:C	50	100	1	0.1244
1:241809909:A:G	50	100	1	0.2146
1:241810133:C:A	50	100	0.77	0.01035
1:241810954:C:T	50	100	0.99	0.2451
1:241811251:A:G	50	100	0.99	0.2511
1:241811845:C:T	50	100	0.99	0.2224
1:241812126:T:C	50	100	0.96	0.01725
1:241812336:C:G	50	100	1	0.0236
1:241812903:T:C	50	98	0.93	0.07734
1:241812940:G:A	50	98	0.94	0.07752
1:241813173:C:T	50	100	0.99	0.3177
1:241813871:G:A	50	100	0.94	0.03468
1:241813928:A:G	50	100	0.99	0.2442
1:241813931:G:C	50	100	1	0.1271
1:241814238:C:T	50	100	1	0.01561
1:241814763:A:G	50	100	0.99	0.03431
1:241814900:G:A	50	100	1	0.0118
1:241815363:C:G	50	100	0.98	0.1276
1:241815436:T:C	50	100	1	0.181
1:241815638:T:C	50	100	1	0.01888
1:241816221:T:C	50	100	0.96	0.09768
1:241816265:C:A	50	100	1	0.1979
1:241816404:G:A	50	98	0.99	0.2968
1:241816462:G:C	50	100	1	0.2553
1:241816471:A:G	50	100	1	0.1271
1:241816598:C:A	50	100	0.99	0.03431
1:241816808:G:C	50	100	1	0.0118
1:241816920:T:C	50	100	1	0.3034
1:241817217:C:T	50	100	0.98	0.01725
1:241817231:C:T	50	100	1	0.02397
1:241817859:G:A	50	100	1	0.01888
1:241817968:C:T	49	100	1	0.2553
1:241818031:T:G	45	100	1	0.181
1:241818471:C:T	50	100	0.97	0.065
1:241818691:C:T	50	100	1	0.01489
1:241818898:C:T	50	100	0.98	0.01634
1:241819128:C:A	50	100	1	0.2122
1:241819233:C:T	50	100	0.99	0.02215
1:241819322:G:A	50	100	0.98	0.3021
1:241820026:G:C	49	98	1	0.2435
1:241820064:T:C	49	98	1	0.2442
1:241820137:G:C	50	100	1	0.1269
1:241821116:T:C	50	100	0.89	0.01071
1:241821293:C:T	50	100	0.97	0.06481
1:241821335:C:G	50	100	1	0.01561
1:241822553:A:T	50	100	0.95	0.01035
1:241823399:G:C	50	100	1	0.05084
1:241824004:C:A	50	100	0.97	0.06445
1:241824198:T:A	50	100	0.98	0.2179
1:241824958:T:A	50	100	1	0.278
1:241825015:T:G	50	100	1	0.02614
1:241825076:C:T	50	100	1	0.02415
1:241825803:T:G	50	100	0.99	0.3061
1:241826297:A:T	50	100	1	0.2781
1:241826463:C:T	50	100	1	0.2177
1:241826858:A:C	50	100	0.97	0.09949
1:241827317:C:G	50	100	0.99	0.2099
1:241827522:A:G	50	100	1	0.02397
1:241827748:C:T	50	100	1	0.02378
1:241827931:T:C	50	100	0.99	0.05011
1:241827933:T:C	50	100	1	0.3208
1:241828785:A:G	50	100	0.94	0.0118
1:241829008:C:A	50	100	1	0.216
1:241829236:C:T	50	100	0.99	0.2487
1:241829275:T:G	50	100	0.98	0.1569
1:241829340:C:T	50	100	0.99	0.03431
1:241829390:T:C	48	100	1	0.2173
1:241829600:A:T	50	100	0.99	0.03431
1:241829981:A:C	50	100	1	0.2489
1:241830041:A:G	50	100	1	0.01997
1:241830529:T:C	50	100	1	0.1612
1:241830881:A:C	50	100	1	0.2489
1:241830931:G:A	50	100	1	0.0118
1:241830961:G:C	50	100	0.99	0.2489
1:241831366:A:T	50	100	1	0.2162
1:241831812:C:T	50	100	1	0.2602
1:241832601:C:A	50	100	1	0.1616
1:241832710:A:C	50	98	0.78	0.02542
1:241832750:G:A	50	100	0.99	0.02433
1:241832840:G:A	50	100	1	0.2763
1:241833465:A:G	50	100	1	0.2378
1:241833794:T:C	50	100	1	0.01198
1:241833802:G:A	50	100	0.99	0.4944
1:241833842:A:C	50	100	1	0.4985
1:241833968:C:T	50	100	1	0.2596
1:241834475:G:C	50	96	0.99	0.2567
1:241834552:G:A	50	100	0.98	0.1009
1:241834559:C:T	50	100	1	0.02433
1:241835683:G:A	50	96	1	0.216
1:241835708:A:C	50	100	1	0.04829
1:241835724:G:A	50	100	1	0.1567
1:241836419:A:G	50	100	0.97	0.06536
1:241837093:A:G	50	100	1	0.01688
1:241837124:T:C	50	100	0.98	0.1589
1:241837142:T:C	50	100	0.99	0.1583
1:241837218:C:A	50	96	0.98	0.2603
1:241837262:C:T	50	100	1	0.2594
1:241837486:T:C	50	100	1	0.2596
1:241837577:C:T	50	100	1	0.1694
1:241838128:C:T	50	100	1	0.2594
1:241838398:G:A	50	100	1	0.2594
1:241838445:G:T	50	100	1	0.2598
1:241838837:T:C	50	98	1	0.07643
1:241838874:C:A	50	100	1	0.01761
1:241838926:A:G	50	98	1	0.02741
1:241838980:G:T	50	100	1	0.2591
1:241839179:A:C	50	98	0.99	0.2235
1:241839490:G:A	50	100	0.94	0.0167
1:241839561:T:C	50	100	1	0.04866
1:241839767:A:G	50	100	1	0.2562
1:241840033:T:A	50	100	1	0.0187
1:241840176:C:T	50	100	1	0.01216
1:241840237:T:C	50	100	1	0.02542
1:241840362:C:T	50	100	1	0.04866
1:241840671:T:C	50	100	1	0.02542
1:241840790:T:C	50	98	0.99	0.4631
1:241841495:G:A	50	100	0.99	0.1565
1:241841533:T:C	50	100	1	0.256
1:241841810:T:G	50	100	1	0.03649
1:241842042:G:T	50	100	1	0.2593
1:241842357:T:C	50	98	0.99	0.2228
1:241842367:G:A	50	98	0.98	0.2259
1:241842835:C:T	50	100	1	0.01852
1:241842837:C:T	50	100	1	0.03903
1:241843121:C:T	50	100	1	0.3132
1:241843126:G:A	50	100	1	0.2594
1:241843157:A:G	50	100	1	0.05029
1:241843645:G:T	50	100	1	0.01743
1:241844039:C:T	50	100	0.96	0.1438
1:241844230:G:A	50	100	1	0.04285
1:241844270:A:C	50	100	1	0.04303
1:241844615:T:C	50	100	0.98	0.2642
1:241844805:C:T	50	100	1	0.01924
1:241845213:G:A	50	100	1	0.03613
1:241845283:T:C	50	100	1	0.03159
1:241845525:C:T	50	100	0.99	0.3502
1:241845553:T:C	50	100	1	0.03177
1:241845572:A:G	50	100	0.98	0.3037
1:241845632:C:T	50	98	0.98	0.02723
1:241845633:G:A	50	100	0.97	0.01126
1:241845744:C:G	50	100	0.95	0.03141
1:241845811:G:A	50	100	0.98	0.01725
1:241845897:C:T	50	100	0.76	0.0167
1:241846005:G:A	50	96	0.75	0.1754
1:241846240:C:T	50	100	0.67	0.01561
1:241846894:C:G	50	98	0.8	0.06209
1:241846937:A:G	50	100	0.72	0.01344
1:241847208:G:A	50	100	0.83	0.02415
1:241847272:T:C	50	98	0.87	0.4802
1:241847325:C:G	50	98	0.86	0.2211
1:241847354:T:C	50	100	0.92	0.01235
1:241847755:C:A	50	100	0.95	0.1325
1:241847942:A:G	50	98	0.94	0.4528
1:241848042:C:G	50	96	0.94	0.3208
1:241848104:T:C	50	94	0.94	0.3604
1:241848232:A:G	50	98	0.96	0.3056
1:241848731:G:A	50	100	0.97	0.2967
1:241848791:A:G	50	100	0.97	0.02342
1:241848847:C:T	50	98	0.97	0.4782
1:241849083:C:T	50	100	1	0.1338
1:241849106:C:T	50	100	0.99	0.03794
1:241849252:C:T	50	100	0.98	0.4795
1:241849304:T:A	50	100	0.98	0.173
1:241849358:C:T	50	96	0.91	0.09768
1:241850150:G:A	50	100	0.94	0.01779
1:241850524:C:T	50	100	0.99	0.02378
1:241850771:T:C	50	98	0.97	0.0512
1:241852053:G:A	50	100	0.99	0.03831
1:241852289:T:C	50	100	0.99	0.03831
1:241852518:A:G	50	100	0.99	0.2571
1:241853288:C:T	50	96	0.91	0.09677
1:241853536:T:C	50	98	0.97	0.0512
1:241853707:A:G	50	100	0.99	0.2939
1:241853755:G:T	50	100	1	0.1327
1:241854091:C:T	50	100	0.99	0.03831
1:241854173:T:C	50	100	0.99	0.1345
1:241854294:C:T	50	100	0.99	0.03831
1:241854356:C:T	50	98	0.99	0.4628
1:241854429:A:G	50	100	0.99	0.2939
1:241854524:C:G	50	100	0.99	0.2939
1:241854656:G:A	50	96	0.63	0.03577
1:241854671:G:A	50	98	0.95	0.2369
1:241854681:G:A	50	100	0.99	0.4862
1:241854737:T:A	50	100	0.99	0.4862
1:241854825:C:T	50	100	1	0.134
1:241854912:G:A	50	100	0.95	0.02905
1:241854939:G:A	50	100	0.99	0.1345
1:241854961:C:T	50	100	0.94	0.01852
1:241854972:C:T	50	100	0.94	0.01834
1:241855125:T:C	50	100	0.99	0.2945
1:241855137:G:A	50	100	0.99	0.03831
1:241855281:C:G	50	100	1	0.4855
1:241855285:C:T	50	100	1	0.1345
1:241855301:A:T	50	100	1	0.1345
1:241855377:C:G	50	100	1	0.134
1:241855381:G:C	49	100	1	0.134
1:241855464:C:T	50	100	1	0.1345
1:241855639:T:C	50	100	0.95	0.01216
1:241855677:G:C	50	100	1	0.4677
1:241855815:T:C	50	100	0.91	0.02197
1:241855837:T:C	50	98	0.94	0.116
1:241855925:A:G	49	100	1	0.2565
1:241855929:C:G	49	100	1	0.4682
1:241855940:A:G	49	95.9	0.92	0.1576
1:241855945:T:C	49	100	0.99	0.4686
1:241855947:G:A	49	100	1	0.4684
1:241856278:A:G	50	98	0.98	0.4604
1:241856529:T:C	50	100	1	0.264
1:241856617:T:C	50	100	1	0.2954
1:241856697:C:A	50	100	1	0.4688
1:241856808:A:C	50	100	0.95	0.01325
1:241856962:C:T	50	98	1	0.4601
1:241857062:A:T	50	100	0.99	0.03831
1:241857089:T:A	50	100	1	0.4688
1:241857090:C:T	50	100	1	0.4688
1:241857193:C:T	50	100	1	0.2645
1:241857502:A:G	50	98	1	0.134
1:241858098:A:G	50	100	1	0.1329
1:241858828:T:C	50	100	1	0.2593
1:241858995:G:A	50	100	1	0.03867
1:241859195:A:G	50	100	1	0.01089
1:241859394:G:T	50	100	1	0.01634
1:241860060:A:G	50	100	1	0.4786
1:241860943:T:A	50	100	1	0.2587
1:241861022:C:T	50	100	1	0.01634
1:241861171:C:G	50	100	1	0.2738
1:241861173:G:A	50	100	1	0.02106
1:241861198:C:T	50	100	1	0.2956
1:241861550:C:T	50	100	1	0.03831
1:241861621:A:G	50	100	1	0.1329
1:241861796:G:A	50	100	1	0.2958
1:241861820:T:C	50	100	1	0.1342
1:241861849:C:T	50	100	0.91	0.0216
1:241861903:C:T	50	100	1	0.03831
1:241861943:A:T	50	100	1	0.2598
1:241862180:T:C	50	100	1	0.2647
1:241862213:C:T	50	100	1	0.1342
1:241862228:A:G	50	100	1	0.2959
1:241862436:G:A	50	100	0.99	0.01325
1:241862667:T:A	50	100	1	0.1342
1:241862870:C:T	50	100	1	0.2958
1:241863042:G:A	50	100	1	0.2958
1:241863379:A:G	50	100	1	0.1342
1:241863432:C:G	50	100	1	0.1329
1:241863543:G:A	50	100	1	0.482
1:241863743:A:G	50	100	1	0.2589
1:241863773:G:A	50	100	1	0.482
1:241863834:A:G	50	100	0.99	0.02124
1:241864061:T:G	50	98	1	0.4599
1:241864198:G:T	50	100	1	0.469
1:241864484:A:G	50	98	0.94	0.2687
1:241864725:C:T	50	100	1	0.3341
1:241865054:G:T	50	94	0.85	0.01779
1:241865056:G:T	50	96	0.98	0.3203
1:241865058:G:T	50	92	0.95	0.4673
1:241865195:A:T	50	96	0.96	0.1501
1:241865337:A:G	50	100	1	0.1342
1:241865502:T:C	50	96	0.97	0.4889
1:241865654:C:T	50	100	1	0.1342
1:241865725:T:G	50	100	1	0.4813
1:241865799:T:C	50	100	1	0.4686
1:241865904:G:T	50	100	1	0.4688
1:241865947:C:G	50	100	1	0.4686
1:241866029:C:T	50	100	1	0.4813
1:241866593:T:C	50	100	0.79	0.01489
1:241866849:A:G	50	100	0.99	0.3339
1:241867181:A:G	50	98	0.99	0.05773
1:241867257:C:T	50	98	1	0.1329
1:241867730:A:G	50	100	1	0.1342
1:241867824:T:C	50	100	1	0.02415
1:241868067:C:T	50	100	1	0.1342
1:241868436:A:G	50	100	0.87	0.01489
1:241868537:G:T	50	100	1	0.4686
1:241868632:C:T	50	100	1	0.1327
1:241869706:G:A	49	100	1	0.134
1:241869740:C:T	48	100	1	0.134
1:241869843:T:A	50	100	0.99	0.01089
1:241869900:A:G	50	100	0.99	0.02124
1:241870105:T:C	50	100	1	0.1345
1:241870341:T:C	50	100	1	0.134
1:241870481:A:G	50	100	1	0.2596
1:241870819:C:T	50	100	1	0.134
1:241871010:A:G	50	100	1	0.134
1:241871566:C:T	50	98	1	0.4808
1:241871971:A:C	50	100	1	0.01652
1:241872080:C:T	50	100	1	0.134
1:241872136:G:A	50	98	0.84	0.1171
1:241872371:A:G	50	96	0.97	0.2033
1:241872420:G:A	50	100	1	0.3023
1:241872462:G:A	50	98	1	0.05755
1:241872924:C:T	50	100	1	0.4818
1:241873203:T:C	50	98	1	0.05755
1:241873230:C:G	50	100	1	0.01089
1:241873808:A:G	50	100	0.99	0.4798
1:241873926:G:C	50	100	1	0.01271
1:241874439:A:G	50	96	0.96	0.2046
1:241874702:C:T	50	100	0.99	0.3337
1:241874834:G:C	50	100	1	0.4808
1:241875160:T:C	50	98	0.76	0.07571
1:241875165:A:G	50	98	0.78	0.07534
1:241875411:G:A	50	100	1	0.4622
1:241875605:G:A	50	98	0.98	0.465
1:241875707:T:C	50	98	0.97	0.1342
1:241875833:A:G	50	96	0.96	0.2351
1:241875863:G:A	50	98	0.93	0.05065
1:241875967:C:T	50	100	1	0.01398
1:241876080:A:G	50	98	0.99	0.311
1:241876468:G:A	50	98	0.98	0.1345
1:241876483:G:A	50	98	0.98	0.1345
1:241876504:C:T	50	94	0.9	0.09786
1:241876671:T:C	50	98	0.98	0.134
1:241876797:T:C	50	98	0.98	0.1344
1:241876806:T:G	50	98	0.98	0.1331
1:241876813:A:G	50	96	0.73	0.01924
1:241876827:G:A	50	98	0.99	0.3751
1:241877275:T:A	50	96	0.98	0.4648
1:241877389:G:A	50	96	0.88	0.1209
1:241877473:C:T	50	98	0.98	0.3893
1:241878327:C:T	50	100	0.97	0.01452
1:241878631:A:G	50	98	0.95	0.3666
1:241878999:G:A	50	92	0.67	0.4239
1:241879243:A:G	50	94	0.83	0.2863
1:241879388:A:G	50	90	0.86	0.2095
1:241879433:G:A	50	98	0.95	0.03649
1:241879466:C:T	50	94	0.88	0.07643
1:241879584:G:A	50	100	0.96	0.04811
1:241879780:G:A	50	100	0.89	0.01162
1:241879939:G:A	50	98	0.92	0.2028
1:241880089:C:T	50	100	0.98	0.01797
1:241880158:C:T	50	100	1	0.02959
1:241880543:C:T	50	98	0.96	0.04884
1:241880569:G:A	50	98	0.99	0.04811
1:241881028:G:T	50	98	1	0.02977
1:241881321:C:T	50	100	0.8	0.0345
1:241881622:T:G	50	100	1	0.04829
1:241881657:A:G	50	100	0.97	0.04847
1:241881973:C:T	50	100	1	0.04956
1:241881981:T:A	50	100	0.94	0.01779
1:241882306:C:T	50	100	1	0.04956
1:241882507:G:A	50	100	1	0.03032
1:241882551:A:G	50	98	0.9	0.159
1:241882588:A:G	50	100	1	0.01997
1:241882674:A:G	50	100	1	0.04829
1:241882679:A:G	50	100	0.98	0.2455
1:241882698:G:A	50	100	1	0.04829
1:241882722:G:A	50	100	0.99	0.4717
1:241883013:T:A	50	100	1	0.04956
1:241883097:T:C	50	100	1	0.04829
1:241883200:G:C	50	100	1	0.04829
1:241883367:C:T	50	100	0.98	0.01071
1:241883398:G:T	50	98	0.96	0.2676
1:241883632:G:A	50	100	0.98	0.03667
1:241883800:C:A	50	100	1	0.04793
1:241883923:T:A	50	100	1	0.0492
1:241884045:A:G	50	100	1	0.04793
1:241884504:A:G	50	100	1	0.01779
1:241884545:A:G	50	98	0.89	0.05955
1:241884674:T:C	49	91.8	0.95	0.4668
1:241884676:T:C	48	100	0.94	0.01761
1:241884687:G:A	50	98	0.86	0.0423
1:241884704:T:C	50	100	1	0.04793
1:241884753:C:G	50	100	1	0.02996
1:241885003:C:G	50	100	0.97	0.1293
1:241885031:C:T	50	100	0.98	0.1647
1:241885063:G:C	50	100	1	0.01979
1:241885162:G:A	50	100	1	0.0492
1:241885372:C:T	50	100	0.99	0.2547
1:241885539:G:A	50	100	1	0.01017
1:241885643:C:T	50	100	0.99	0.4817
1:241885917:G:A	49	100	0.99	0.2001
1:241886347:G:C	50	98	0.97	0.2691
1:241886547:G:A	50	100	1	0.0492
1:241886673:T:G	50	100	1	0.04793
1:241886822:G:C	50	100	1	0.4742
1:241886906:G:A	50	100	1	0.04811
1:241887086:T:C	50	100	1	0.04793
1:241887089:A:C	50	100	1	0.01071
1:241887140:C:G	50	100	1	0.01761
1:241887411:T:C	50	100	1	0.01797
1:241887434:A:G	50	100	0.99	0.2549
1:241887519:A:G	50	100	0.9	0.03431
1:241887620:C:T	50	100	1	0.02977
1:241887932:C:T	50	100	1	0.01071
1:241888116:C:T	50	100	0.91	0.01253
1:241888545:C:G	50	100	1	0.01489
1:241888648:A:G	50	98	0.99	0.342
1:241888649:A:G	50	98	0.99	0.362
1:241888732:G:A	50	100	1	0.03704
1:241888766:C:T	50	98	0.98	0.2743
1:241889085:T:A	50	92	1	0.0236
1:241889088:T:A	50	100	1	0.05701
1:241889093:A:G	50	100	1	0.05701
1:241889319:T:G	50	100	0.99	0.4063
1:241889363:G:T	50	100	1	0.01089
1:241889383:C:G	50	100	1	0.2547
1:241889740:A:G	50	100	1	0.3519
1:241889800:A:G	50	100	1	0.01979
1:241889818:C:G	50	100	1	0.01107
1:241889852:G:T	50	98	0.68	0.01943
1:241889968:G:A	50	100	1	0.03704
1:241890353:G:C	50	100	1	0.01089
1:241890536:T:C	50	100	1	0.1741
1:241890656:T:A	50	100	1	0.01489
1:241890696:A:G	49	100	0.92	0.01071
1:241890935:C:T	50	100	0.99	0.1436
1:241891046:T:C	50	100	1	0.03722
1:241891967:G:C	50	100	0.99	0.1674
1:241892149:G:A	50	100	0.95	0.01761
1:241892215:C:A	50	100	0.99	0.01979
1:241892218:A:C	50	100	0.99	0.144
1:241892362:A:G	50	100	1	0.1676
1:241892505:C:T	45	84.4	0.9	0.0276
1:241892613:G:C	50	100	1	0.01071
1:241892703:T:C	50	100	1	0.4737
1:241892752:C:T	50	100	1	0.04811
1:241892822:A:G	50	100	1	0.1676
1:241892856:A:C	50	100	0.99	0.3633
1:241893001:C:T	50	100	1	0.1676
1:241893009:G:A	50	100	1	0.1676
1:241893135:G:A	50	100	1	0.01017
1:241893176:T:C	50	100	1	0.1676
1:241893192:C:T	50	100	0.81	0.07462
1:241893209:A:G	50	100	1	0.1676
1:241893254:T:C	50	100	1	0.1676
1:241893266:C:T	50	100	1	0.1676
1:241893271:G:A	50	100	0.99	0.144
1:241893399:A:C	50	100	1	0.1674
1:241893559:T:C	50	100	0.99	0.1438
1:241893894:G:A	50	100	1	0.01779
1:241893930:A:T	50	100	1	0.1451
1:241893974:T:G	50	100	0.98	0.01761
1:241893997:A:G	50	100	1	0.1474
1:241894238:T:C	50	100	1	0.1476
1:241894386:C:T	50	100	1	0.03704
1:241894387:G:A	50	100	1	0.4726
1:241894393:A:G	50	100	1	0.01017
1:241894560:A:G	50	100	1	0.1476
1:241894624:T:C	50	100	0.99	0.3005
1:241894762:G:A	50	100	0.93	0.01761
1:241894940:G:A	50	100	0.98	0.01924
1:241895041:T:G	50	98	0.95	0.179
1:241895474:G:A	50	100	0.99	0.01162
1:241895526:C:T	50	100	0.99	0.1296
1:241895579:C:A	50	100	1	0.1469
1:241895621:C:T	50	100	0.97	0.01452
1:241895665:C:T	50	100	1	0.04793
1:241895879:C:G	50	100	0.99	0.06772
1:241895919:G:A	50	100	0.99	0.2999
1:241896099:T:C	50	100	0.99	0.1291
1:241896117:A:T	50	100	1	0.1472
1:241896158:T:C	50	100	0.99	0.1469
1:241896300:A:T	50	100	1	0.1471
1:241896405:G:A	50	100	1	0.1471
1:241896428:T:C	50	100	1	0.1471
1:241896445:A:G	50	100	1	0.1471
1:241896447:A:G	50	100	1	0.1471
1:241896696:A:T	50	100	0.99	0.01561
1:241897161:C:T	50	100	0.67	0.01162
1:241897259:C:T	50	100	0.99	0.01561
1:241897634:G:A	50	100	0.96	0.01761
1:241897792:G:A	49	100	0.99	0.4081
1:241897799:A:G	50	100	0.99	0.07843
1:241898039:G:A	50	100	0.98	0.01779
1:241898227:C:G	50	100	0.98	0.01779
1:241898425:A:G	50	100	0.91	0.01761
1:241898770:A:G	50	100	0.99	0.01071
1:241898814:G:A	50	100	0.98	0.2593
1:241898923:A:G	50	100	0.97	0.01979
1:241899046:C:G	50	100	0.93	0.0118
1:241899385:C:T	50	100	0.99	0.01779
1:241899468:C:G	50	100	0.99	0.01779
1:241899478:A:T	50	98	0.97	0.3223
1:241899544:C:T	50	100	0.88	0.02233
1:241899860:A:G	50	100	0.92	0.03141
1:241900150:A:G	50	98	0.98	0.3457
1:241900226:A:G	50	98	0.98	0.3279
1:241900428:T:G	50	98	0.98	0.3277
1:241900849:G:A	50	98	0.98	0.3125
1:241901204:C:T	50	100	0.99	0.01743
1:241901331:G:A	50	98	0.98	0.3591
1:241901538:T:A	50	100	1	0.01017
1:241901730:T:G	50	100	0.96	0.02015
1:241902030:T:C	50	100	0.98	0.2997
1:241902054:G:A	50	96	0.65	0.02977
1:241902140:C:T	50	100	0.98	0.01235
1:241902159:A:G	50	100	0.99	0.01634
1:241902848:A:G	50	100	0.97	0.3125
1:241903084:T:C	47	100	0.94	0.1552
1:241903099:A:G	49	95.9	0.82	0.0463
1:241903132:T:C	50	98	0.97	0.03667
1:241903235:G:C	49	98	0.84	0.01707
1:241903243:G:A	50	100	0.99	0.01743
1:241903439:T:G	50	100	0.94	0.01743
1:241903457:G:A	50	100	0.98	0.01834
1:241903736:G:A	50	100	0.98	0.03704
1:241903765:G:C	50	98	0.94	0.1681
1:241903951:C:G	50	98	0.97	0.3154
1:241904125:T:G	50	98	0.97	0.3154
1:241904202:A:C	50	98	0.97	0.05447
1:241904219:C:T	50	98	0.96	0.3401
1:241904298:A:G	50	100	0.9	0.01688
1:241904940:A:G	50	100	0.84	0.02088
1:241904964:G:A	50	100	0.92	0.04067
1:241905040:A:T	50	100	0.93	0.0118
1:241905071:C:T	50	98	0.96	0.3322
1:241905122:C:G	50	100	0.94	0.2869
1:241905123:C:T	50	100	0.94	0.2865
1:241905178:A:G	50	100	0.99	0.0138
1:241905742:G:A	50	96	0.91	0.3571
1:241905953:C:T	50	100	0.93	0.3239
1:241906122:G:A	50	100	0.94	0.03704
1:241906762:A:G	50	100	0.94	0.04448
1:241906777:G:A	50	98	0.91	0.3319
1:241906823:A:G	50	98	0.93	0.04648
1:241906888:G:A	50	96	0.93	0.3246
1:241906945:A:C	50	98	0.91	0.3526
1:241907120:C:T	50	100	0.9	0.01053
1:241907429:G:A	50	98	0.88	0.1598
1:241907512:T:C	50	98	0.94	0.03758
1:241907593:A:G	50	100	0.78	0.01725
1:241907822:C:A	50	96	0.79	0.4757
1:241907933:C:A	50	92	0.73	0.2723
1:241907976:G:A	50	94	0.77	0.1799
1:241908422:A:C	50	86	0.68	0.2268
1:241908744:A:C	50	88	0.73	0.1541
1:241908747:T:C	50	100	0.87	0.05428
1:241909347:G:A	50	96	0.94	0.4011
1:241909393:C:T	50	94	0.95	0.4205
1:241909418:C:T	50	94	0.94	0.3958
1:241909447:T:G	50	98	0.94	0.1547
1:241909479:G:A	50	100	0.93	0.1734
1:241909663:G:A	50	98	0.96	0.4165
1:241909830:T:C	49	100	0.88	0.04811
1:241909999:T:C	50	100	0.96	0.3932
1:241910264:C:T	50	96	0.91	0.09532
1:241911335:C:G	50	100	0.97	0.3909
1:241911507:T:G	50	98	0.98	0.396
1:241911580:G:T	50	100	0.98	0.4074
1:241912381:A:T	50	100	0.99	0.3974
1:241912647:G:C	50	98	0.9	0.01997
1:241912751:T:C	50	98	0.98	0.1598
1:241912846:G:T	50	98	0.99	0.4203
1:241912853:C:T	50	100	0.98	0.2003
1:241912879:G:A	50	98	0.99	0.4188
1:241912999:T:C	50	100	0.99	0.3883
1:241913288:G:A	49	100	0.99	0.3998
1:241913559:A:G	50	100	0.99	0.388
1:241914032:C:T	50	100	0.99	0.3889
1:241914900:A:G	50	100	0.99	0.3889
1:241914992:C:T	50	100	0.99	0.01688
1:241915099:G:A	50	98	0.66	0.02033
1:241915324:T:C	50	100	1	0.04521
1:241915608:A:G	50	100	0.99	0.3983
1:241915964:A:G	50	100	0.98	0.201
1:241916070:T:C	50	100	0.99	0.04757
1:241916196:A:G	50	100	0.99	0.3985
1:241916672:G:A	50	88	0.8	0.2947
1:241916712:A:C	50	100	0.97	0.2391
1:241916731:A:G	50	100	0.99	0.4076
1:241917193:T:A	50	100	0.97	0.2342
1:241917253:A:G	50	100	0.97	0.2344
1:241917375:A:G	50	100	0.98	0.3597
1:241917551:A:G	50	98	0.9	0.09659
1:241917589:G:A	50	100	0.96	0.02397
1:241917723:A:G	50	98	0.96	0.1514
1:241917937:T:C	50	98	0.99	0.2142
1:241917957:T:G	50	98	0.98	0.3602
1:241918038:G:A	50	100	0.92	0.01888
1:241918092:A:C	50	100	0.99	0.02397
1:241918093:T:C	50	100	0.99	0.02397
1:241918098:T:C	50	100	0.99	0.01997
1:241918244:C:T	50	100	0.98	0.1701
1:241918538:T:C	50	98	0.94	0.08315
1:241918573:A:G	50	100	0.97	0.2829
1:241918632:G:A	50	100	0.95	0.1062
1:241918633:T:C	50	100	0.94	0.02142
1:241918678:C:T	50	100	0.97	0.04847
1:241919022:G:A	49	100	0.97	0.2812
1:241919283:C:T	50	96	0.92	0.07389
1:241919284:A:G	50	100	0.97	0.2928
1:241919576:A:G	50	100	0.95	0.1701
1:241919578:C:A	50	100	0.95	0.1703
1:241919594:C:T	50	100	0.96	0.3195
1:241919751:C:T	50	100	0.94	0.1565
1:241919945:C:G	50	100	0.93	0.01979
1:241919961:G:A	50	100	0.97	0.0167
1:241919972:C:G	50	100	0.97	0.0167
1:241919973:G:T	50	100	0.97	0.01688
1:241920440:C:A	50	90	0.83	0.08442
1:241920499:A:G	49	100	0.94	0.03903
1:241920504:G:C	48	91.7	0.81	0.3159
1:241920519:T:C	49	79.6	0.77	0.4577
1:241920710:C:T	49	87.8	0.83	0.2596
1:241920728:C:T	50	90	0.88	0.3851
1:241920917:C:T	50	98	0.87	0.2033
1:241921127:C:T	50	96	0.89	0.1042
1:241921135:T:C	50	100	1	0.0138
1:241921247:G:A	50	96	0.94	0.3263
1:241921292:C:T	50	98	0.87	0.05192
1:241921391:G:A	50	96	0.95	0.3272
1:241921443:C:A	50	96	0.95	0.3275
1:241921452:C:T	50	92	0.95	0.2525
1:241921593:A:G	50	96	0.96	0.3297
1:241921625:G:A	50	100	0.93	0.01743
1:241921687:G:A	50	98	0.84	0.1038
1:241921763:T:C	50	98	0.93	0.05701
1:241921800:T:G	50	98	0.96	0.0748
1:241921839:C:A	50	100	0.96	0.3139
1:241921846:A:C	48	95.8	0.96	0.3312
1:241921956:G:A	50	98	0.86	0.1038
1:241921995:C:G	50	98	0.97	0.333
1:241922025:C:T	50	98	0.95	0.05755
1:241922051:C:T	50	98	0.97	0.3326
1:241922076:A:G	50	98	0.96	0.3148
1:241922164:G:A	50	100	0.98	0.333
1:241922191:G:A	50	100	1	0.01398
1:241922292:C:T	50	100	0.93	0.01725
1:241922298:C:T	50	100	0.93	0.1187
1:241922342:C:T	50	100	0.98	0.3326
1:241922361:G:T	50	98	0.96	0.05338
1:241922438:T:G	49	98	0.98	0.07462
1:241922465:G:A	48	97.9	0.96	0.0532
1:241922654:A:G	50	98	0.98	0.3321
1:241922681:A:G	49	98	0.98	0.3321
1:241922711:G:A	50	100	0.9	0.03577
1:241922777:T:C	50	98	0.98	0.3321
1:241922822:C:T	50	98	0.98	0.3324
1:241922945:G:T	50	100	0.93	0.01743
1:241922974:A:G	50	100	0.9	0.03577
1:241923017:G:T	50	100	0.91	0.1425
1:241923074:C:G	50	100	0.92	0.2055
1:241923275:T:C	50	98	0.98	0.3322
1:241923588:G:A	50	98	0.95	0.05374
1:241923717:T:C	50	100	0.97	0.4533
1:241923874:A:T	50	100	0.91	0.1427
1:241923904:C:T	49	98	0.93	0.1723
1:241923954:G:A	50	98	0.94	0.3887
1:241923986:C:T	50	98	0.95	0.366
1:241923987:A:G	50	100	0.97	0.453
1:241924128:G:A	50	98	0.97	0.2544
1:241924166:A:G	50	100	0.97	0.4521
1:241924237:C:T	49	100	0.97	0.4532
1:241924342:C:T	50	100	0.97	0.4528
1:241924343:G:A	50	98	0.97	0.02524
1:241924389:G:A	50	100	1	0.01416
1:241924416:T:C	50	100	0.91	0.05937
1:241924552:T:C	50	100	0.91	0.1425
1:241924575:C:T	50	100	1	0.01416
1:241925034:G:C	50	98	0.92	0.1719
1:241926326:A:C	50	90	0.84	0.4604
1:241926493:C:T	50	94	0.83	0.05483
1:241926862:G:A	49	100	0.77	0.05483
1:241927112:C:T	50	92	0.91	0.4172
1:241927582:T:G	50	100	0.98	0.08515
1:241927590:G:A	50	100	0.98	0.08533
1:241927615:G:A	50	100	0.99	0.06808
1:241927640:G:A	50	96	0.95	0.4907
1:241927652:C:A	50	100	0.95	0.1251
1:241927684:C:G	50	100	0.99	0.08533
1:241927805:G:A	50	100	0.92	0.06046
1:241927872:T:A	50	98	0.99	0.01289
1:241927873:T:C	50	100	0.99	0.08551
1:241927925:T:C	50	100	0.99	0.08533
1:241927948:G:A	50	100	0.96	0.1122
1:241928218:C:T	50	100	1	0.08551
1:241928275:C:T	50	100	1	0.06826
1:241928519:A:G	50	100	1	0.08606
1:241928629:A:G	50	96	0.96	0.3962
1:241928637:C:T	50	100	0.89	0.01616
1:241929229:G:C	50	98	0.97	0.4882
1:241929740:A:C	50	100	0.89	0.01707
1:241930162:T:C	50	100	0.9	0.1373
1:241930485:C:A	50	100	1	0.06845
1:241930636:C:T	50	100	0.96	0.2202
1:241930652:G:A	50	100	0.94	0.1719
1:241930669:C:A	50	100	1	0.08569
1:241930781:G:A	50	100	1	0.08588
1:241931012:A:C	50	100	0.97	0.3978
1:241931174:C:T	49	100	1	0.08588
1:241931175:A:G	50	100	1	0.08606
1:241931221:G:A	50	100	1	0.08388
1:241931467:G:A	50	100	1	0.08406
1:241931665:C:G	50	100	0.96	0.3243
1:241931703:C:T	50	100	0.94	0.05283
1:241931704:A:G	50	100	0.94	0.05301
1:241931708:T:C	50	100	0.94	0.05628
1:241931709:G:A	50	100	0.91	0.05283
1:241931713:G:A	50	100	0.94	0.05283
1:241931717:C:G	50	100	0.94	0.05301
1:241931733:T:G	50	100	0.91	0.05356
1:241931743:T:C	50	100	0.95	0.1222
1:241931753:C:T	50	96	0.96	0.3181
1:241931765:A:G	50	98	0.87	0.1088
1:241931778:A:G	50	98	0.86	0.04611
1:241931789:C:T	50	100	0.99	0.08551
1:241931809:T:C	50	98	0.85	0.03613
1:241931815:C:T	50	96	0.86	0.02397
1:241931869:A:G	50	100	0.85	0.02832
1:241932800:T:A	50	100	0.98	0.4247
1:241932855:G:C	50	100	0.94	0.02106
1:241932868:T:C	50	100	0.95	0.03994
1:241932967:G:A	50	98	0.99	0.1291
1:241933009:G:A	50	98	0.99	0.1521
1:241933139:C:T	50	98	0.99	0.1396
1:241933142:G:T	50	98	0.99	0.1394
1:241933249:A:G	50	100	0.98	0.1109
1:241933318:G:A	50	98	0.99	0.1385
1:241933481:C:T	50	98	0.98	0.05029
1:241933541:T:C	50	100	0.98	0.1046
1:241934100:G:A	50	100	0.99	0.0699
1:241934235:A:G	50	100	1	0.07026
1:241934322:A:G	50	100	0.97	0.1038
1:241934401:T:C	50	100	0.96	0.1109
1:241934805:A:G	50	100	0.98	0.01434
1:241935113:C:T	50	100	0.98	0.3217
1:241935962:G:A	50	100	0.98	0.05447
1:241936927:C:T	50	100	1	0.06954
1:241937043:G:A	50	100	0.97	0.2976
1:241937310:C:T	50	100	1	0.06972
1:241937325:G:A	50	98	0.99	0.3275
1:241937329:G:T	50	98	0.99	0.3275
1:241937930:G:T	50	100	0.98	0.07099
1:241937940:G:T	50	96	0.95	0.2487
1:241937944:T:G	50	100	1	0.06972
1:241937945:T:G	49	100	0.98	0.3292
1:241938081:G:A	50	100	0.99	0.4078
1:241938232:T:C	49	100	1	0.1048
1:241938791:A:G	50	100	1	0.0728
1:241938951:C:T	50	100	1	0.05447
1:241939206:G:C	50	100	0.99	0.3277
1:241939329:G:A	50	100	0.99	0.3275
1:241940336:G:A	50	98	0.89	0.01543
1:241940663:G:C	50	100	0.99	0.06954
1:241940750:C:T	50	100	1	0.0699
1:241940850:A:G	50	100	1	0.06935
1:241940869:A:G	50	100	0.87	0.01216
1:241941731:G:A	50	98	0.9	0.08914
1:241942192:C:T	50	100	1	0.0699
1:241942298:C:T	50	100	1	0.01507
1:241942410:G:A	50	100	0.78	0.01452
1:241942994:A:G	50	100	1	0.4704
1:241943140:C:T	50	100	0.99	0.321
1:241943411:A:T	50	100	1	0.06954
1:241943471:G:A	50	100	1	0.1046
1:241943528:G:A	50	100	1	0.07008
1:241943560:G:A	50	100	1	0.05483
1:241943721:A:C	50	98	0.99	0.4749
1:241943878:G:A	44	100	0.98	0.1042
1:241944165:G:A	50	100	1	0.0699
1:241944475:G:A	50	100	0.98	0.2507
1:241944591:A:C	50	100	0.97	0.2936
1:241944822:G:C	50	100	0.98	0.478
1:241945165:C:T	50	100	0.95	0.1621
1:241945218:C:A	50	98	0.87	0.0561
1:241945249:G:C	50	100	0.99	0.07861
1:241945285:C:T	50	100	0.72	0.01471
1:241945318:T:C	50	92	0.96	0.1362
1:241945380:T:C	49	100	0.99	0.1153
1:241945708:G:A	50	100	0.98	0.2473
1:241945843:T:A	50	100	0.97	0.1029
1:241945844:A:G	50	100	0.98	0.3125
1:241946110:G:A	50	100	0.98	0.3747
1:241946118:G:A	50	100	0.98	0.3747
1:241946208:G:A	49	100	0.98	0.3747
1:241946264:G:A	50	100	0.98	0.3749
1:241946566:T:C	50	100	0.99	0.372
1:241946618:G:A	50	100	0.99	0.3758
1:241947039:G:A	50	100	0.99	0.4809
1:241947377:G:A	50	100	0.99	0.3771
1:241947382:T:C	50	100	0.99	0.3771
1:241947395:A:G	50	100	0.99	0.3771
1:241947514:A:G	50	100	0.99	0.3769
1:241947913:T:C	50	100	0.99	0.3767
1:241948609:G:A	50	100	0.98	0.2444
1:241948991:C:T	50	100	0.93	0.01543
1:241948995:A:G	50	100	0.98	0.1088
1:241949021:C:A	50	100	1	0.07226
1:241949124:T:A	50	98	0.94	0.02088
1:241949300:G:C	50	98	1	0.2794
1:241949446:T:A	50	98	1	0.28
1:241949521:C:T	50	98	1	0.2767
1:241949529:C:T	50	96	1	0.2772
1:241949590:G:A	50	98	1	0.2767
1:241949661:G:A	49	98	0.99	0.3488
1:241949770:A:T	50	98	1	0.2765
1:241949793:A:G	50	98	1	0.2765
1:241949824:A:T	50	98	1	0.2765
1:241949826:T:A	50	98	1	0.2807
1:241949921:G:C	50	100	1	0.07226
1:241949956:C:T	50	98	1	0.07226
1:241949997:G:A	50	100	0.89	0.01162
1:241950098:C:T	50	100	1	0.2774
1:241950102:C:A	50	100	1	0.2776
1:241950191:T:C	50	100	1	0.2783
1:241950288:A:G	50	100	1	0.07226
1:241950407:A:G	50	100	1	0.2787
1:241950413:A:G	50	100	0.99	0.1233
1:241950496:C:T	50	100	1	0.2787
1:241950596:A:G	50	100	1	0.2785
1:241950702:G:A	50	100	1	0.2787
1:241950724:A:G	50	100	1	0.2783
1:241950970:T:C	50	100	1	0.2789
1:241950993:G:A	50	100	0.91	0.01089
1:241951000:A:C	50	100	1	0.2789
1:241951204:A:G	50	100	1	0.2751
1:241951276:C:T	50	100	1	0.2751
1:241951574:G:A	50	100	0.99	0.1062
1:241951611:C:G	50	100	1	0.2751
1:241951767:A:G	50	100	0.98	0.2003
1:241951809:T:A	50	100	0.91	0.01053
1:241951810:A:T	50	100	0.91	0.01053
1:241951833:C:A	49	100	1	0.2752
1:241952033:T:G	50	100	0.99	0.07262
1:241952146:T:A	50	100	1	0.2749
1:241952321:A:T	50	100	0.91	0.01071
1:241952424:C:T	50	100	0.9	0.01053
1:241952494:G:C	50	100	0.98	0.3742
1:241952622:C:A	50	100	0.99	0.2758
1:241952648:G:A	50	100	0.99	0.0728
1:241952709:C:T	50	100	0.98	0.1968
1:241952806:C:A	50	100	0.99	0.1053
1:241952926:C:T	50	100	0.98	0.07317
1:241953067:T:A	50	100	0.99	0.2751
1:241953175:C:T	50	100	0.94	0.1033
1:241953197:C:G	50	100	0.74	0.03577
1:241953218:A:T	49	100	0.99	0.2751
1:241953408:T:A	50	100	0.97	0.3471
1:241953486:A:T	50	100	0.99	0.2751
1:241953614:G:C	50	98	0.97	0.07516
1:241953673:G:A	50	100	0.85	0.04975
1:241953711:T:C	50	96	0.98	0.2803
1:241953777:G:A	49	98	0.96	0.2611
1:241953908:C:T	50	98	0.98	0.2794
1:241953914:C:A	50	98	0.98	0.279
1:241953921:C:T	50	96	0.98	0.2792
1:241953922:A:G	50	96	0.98	0.2794
1:241953931:T:G	50	96	0.98	0.2798
1:241953980:C:T	50	100	0.97	0.1471
1:241953981:G:A	50	100	0.95	0.1481
1:241953992:A:C	50	96	0.99	0.279
1:241954037:G:C	50	98	0.96	0.2645
1:241954079:C:T	50	96	0.98	0.274
1:241954133:G:A	49	93.9	0.98	0.2803
1:241954205:A:G	47	83	0.98	0.2812
1:241954359:C:T	50	98	0.98	0.0728
1:241954402:A:C	50	94	0.84	0.04194
1:241954536:G:A	50	96	0.98	0.1235
1:241954592:G:A	50	98	0.99	0.2794
1:241954645:G:A	50	100	0.97	0.1324
1:241954754:C:T	50	98	1	0.2801
1:241954764:C:T	50	100	0.97	0.187
1:241954973:G:A	50	96	0.99	0.2798
1:241955015:C:G	50	100	0.96	0.1474
1:241955344:C:T	50	98	0.97	0.2382
1:241955345:G:A	50	96	0.99	0.2807
1:241955397:A:G	50	100	0.85	0.01089
1:241955483:A:G	50	96	0.98	0.2885
1:241955487:C:T	50	100	0.95	0.08533
1:241955683:A:G	50	96	0.99	0.2794
1:241955840:C:T	50	98	0.96	0.07407
1:241955854:C:T	50	98	0.96	0.07426
1:241955880:A:G	50	96	0.98	0.2796
1:241956071:G:T	50	98	0.98	0.2798
1:241956684:G:A	50	100	0.97	0.1269
1:241956720:T:C	50	90	0.96	0.276
1:241956748:C:G	50	98	0.97	0.2694
1:241956849:G:A	50	98	0.99	0.1469
1:241956913:G:A	50	98	0.97	0.2741
1:241957008:A:G	48	95.8	0.98	0.274
1:241957086:T:C	49	100	1	0.01017
1:241957250:T:C	50	98	0.98	0.2758
1:241957305:C:G	50	98	0.97	0.4136
1:241957568:C:G	50	96	0.98	0.2689
1:241957612:G:A	50	94	0.97	0.3751
1:241957651:T:C	50	98	0.97	0.281
1:241957750:C:G	50	98	0.99	0.293
1:241957759:C:T	50	98	0.99	0.293
1:241958075:T:G	50	98	0.98	0.03903
1:241958238:G:A	50	98	0.99	0.2874
1:241958494:G:T	50	98	0.98	0.2847
1:241959292:C:G	50	100	0.98	0.1765
1:241959328:G:A	50	98	0.97	0.1351
1:241959381:G:A	50	98	0.98	0.3551
1:241959527:C:T	50	100	0.96	0.1309
1:241959634:C:T	50	100	0.96	0.03577
1:241959648:A:G	50	98	0.99	0.4773
1:241959881:C:T	50	100	0.99	0.1311
1:241960405:G:C	50	100	1	0.1273
1:241960601:G:A	50	100	0.99	0.3014
1:241960648:T:C	50	100	0.98	0.1914
1:241961084:C:G	50	100	0.99	0.1899
1:241961275:G:C	50	100	0.99	0.1543
1:241961310:C:G	50	100	1	0.13
1:241961620:A:G	50	100	0.98	0.2277
1:241961729:A:G	50	100	0.98	0.03903
1:241961801:G:A	49	100	1	0.03486
1:241961828:T:C	50	100	0.99	0.1917
1:241961841:G:A	50	100	1	0.1302
1:241962081:C:G	50	100	1	0.03903
1:241962388:G:A	50	100	0.99	0.01634
1:241962549:G:C	50	100	1	0.03486
1:241962557:A:T	50	100	1	0.03903
1:241962572:C:A	50	100	1	0.4463
1:241962596:T:C	50	100	1	0.1258
1:241962663:A:G	50	96	0.86	0.05301
1:241962699:A:G	50	100	1	0.1398
1:241962870:A:C	50	100	0.98	0.1937
1:241962973:A:T	50	100	0.64	0.02233
1:241963134:G:A	50	100	0.99	0.3569
1:241963192:T:C	50	100	1	0.0394
1:241963261:G:A	50	100	1	0.3575
1:241963363:T:A	50	100	1	0.156
1:241963416:A:T	50	100	1	0.4459
1:241963599:T:C	50	100	0.99	0.3618
1:241963603:C:T	50	100	1	0.1561
1:241963779:A:G	50	100	1	0.3571
1:241963934:A:C	50	100	1	0.2858
1:241964166:A:T	50	92	1	0.2852
1:241964367:T:A	50	100	1	0.1402
1:241964490:A:T	50	100	0.97	0.09241
1:241964500:T:A	50	100	0.99	0.2852
1:241964534:G:A	50	100	1	0.3573
1:241964691:G:A	50	100	1	0.364
1:241964805:A:G	50	100	1	0.3609
1:241964954:T:C	50	100	1	0.445
1:241965261:A:G	50	100	0.99	0.4631
1:241965280:T:A	50	100	0.99	0.4631
1:241965384:G:A	50	100	1	0.03522
1:241965391:C:A	50	100	1	0.2948
1:241965400:G:A	50	100	0.96	0.09858
1:241965536:G:T	50	100	1	0.1264
1:241965554:C:T	49	100	0.99	0.4613
1:241965584:G:C	50	100	0.99	0.4611
1:241965585:C:A	50	100	0.99	0.4611
1:241965782:G:A	50	100	0.98	0.1589
1:241965875:C:T	50	100	0.99	0.4615
1:241965933:T:C	50	100	0.99	0.4619
1:241965952:C:A	50	100	0.98	0.2952
1:241966142:T:C	50	100	1	0.463
1:241966158:T:C	50	100	0.99	0.136
1:241966328:C:G	50	100	0.96	0.09423
1:241966353:G:A	50	100	1	0.4626
1:241966483:G:T	50	100	0.99	0.463
1:241966510:G:A	50	100	0.95	0.0354
1:241966774:G:C	50	100	1	0.4615
1:241966884:G:A	50	100	1	0.4613
1:241966944:A:G	50	100	1	0.461
1:241966964:T:G	50	100	1	0.4613
1:241967049:A:C	50	100	1	0.4631
1:241967051:T:C	50	100	0.98	0.4365
1:241967053:C:T	50	100	0.99	0.4639
1:241967095:G:A	50	100	0.99	0.4699
1:241967471:G:A	50	100	0.97	0.1676
1:241967520:C:G	50	100	1	0.03976
1:241967635:C:T	50	100	0.98	0.2175
1:241967858:G:A	50	100	0.99	0.1712
1:241967872:T:C	50	100	1	0.4653
1:241968145:A:T	50	100	1	0.4651
1:241968259:G:A	50	100	1	0.1538
1:241968350:A:G	50	100	1	0.1538
1:241968472:T:C	50	100	1	0.1538
1:241968566:T:C	50	100	1	0.329
1:241968617:C:T	50	100	1	0.4651
1:241968625:A:G	50	100	1	0.4653
1:241968915:G:A	48	100	0.99	0.1716
1:241969448:T:C	50	100	0.99	0.1716
1:241969504:C:G	50	100	1	0.3286
1:241969509:A:G	50	100	1	0.466
1:241969554:C:T	50	98	0.98	0.1683
1:241969575:C:A	50	98	0.99	0.1679
1:241969641:G:A	50	100	1	0.03504
1:241969735:G:A	50	100	0.98	0.03976
1:241970049:G:A	50	100	0.99	0.1681
1:241970277:C:T	50	96	0.89	0.01688
1:241970681:C:T	50	100	1	0.4657
1:241970720:A:G	50	100	0.99	0.1674
1:241970903:C:T	50	100	0.99	0.1676
1:241971053:C:T	50	100	0.99	0.1672
1:241971076:C:T	50	100	0.99	0.1779
1:241971285:T:C	50	100	1	0.1678
1:241971620:A:G	50	100	0.99	0.4918
1:241971694:G:A	50	100	0.98	0.01489
1:241971808:C:T	50	98	0.97	0.2449
1:241971884:C:A	50	100	0.99	0.1718
1:241972644:C:T	50	98	0.89	0.03214
1:241972695:A:T	50	98	0.99	0.2959
1:241972847:A:G	50	100	0.98	0.1678
1:241972949:T:C	50	98	0.99	0.2959
1:241973634:T:C	50	100	0.98	0.1719
1:241973647:A:C	50	98	0.99	0.3007
1:241973946:A:C	50	98	0.99	0.3057
1:241974963:T:A	50	100	0.93	0.1478
1:241976002:G:A	50	100	0.95	0.2362
1:241976402:C:T	50	100	0.95	0.173
1:241976927:G:C	50	100	0.95	0.09041
1:241977367:C:T	50	98	0.96	0.1737
1:241977539:T:C	50	100	0.95	0.08624
1:241977836:C:T	50	100	0.96	0.08388
1:241977842:T:C	50	100	0.96	0.08533
1:241978728:G:A	50	100	0.99	0.1612
1:241979534:C:T	50	100	0.98	0.03577
1:241979689:G:A	50	96	0.96	0.2298
1:241980598:C:T	50	100	0.96	0.08206
1:241980694:C:A	50	100	0.95	0.07335
1:241980807:C:T	50	100	0.98	0.08388
1:241980809:G:C	50	100	0.96	0.06481
1:241980927:T:G	50	100	0.98	0.08388
1:241981231:T:C	50	100	0.97	0.1783
1:241981278:C:T	50	100	0.98	0.08388
1:241981857:G:A	50	100	0.98	0.08388
1:241981986:G:A	50	100	0.98	0.08388
1:241982011:C:T	49	95.9	0.97	0.1948
1:241982049:G:A	48	97.9	0.98	0.2293
1:241982067:G:A	48	100	0.98	0.1786
1:241982121:G:A	50	100	1	0.1576
1:241982130:A:G	50	98	0.98	0.2286
1:241982205:G:A	50	98	0.98	0.4666
1:241982658:T:C	50	100	0.64	0.0207
1:241982843:A:T	50	98	0.98	0.4256
1:241983045:C:T	50	100	0.98	0.1075
1:241983205:T:G	50	100	0.98	0.2672
1:241983401:G:A	50	100	0.99	0.1609
1:241983450:C:T	50	98	0.98	0.03395
1:241983476:C:T	50	100	0.98	0.1941
1:241984008:C:A	50	100	0.99	0.1919
1:241984118:G:A	50	98	0.95	0.2021
1:241984468:T:C	50	100	0.94	0.02614
1:241984477:T:C	50	100	0.97	0.1037
1:241984481:G:A	50	100	0.98	0.07516
1:241984693:G:A	50	100	0.99	0.1919
1:241984715:C:A	50	100	0.98	0.07498
1:241984736:C:T	50	100	0.99	0.1919
1:241984897:T:C	50	100	0.99	0.1919
1:241984908:A:T	50	100	0.99	0.1919
1:241984926:C:T	50	100	0.99	0.1919
1:241984970:G:A	50	100	0.98	0.2988
1:241985102:A:G	50	100	0.98	0.1919
1:241985164:C:T	50	100	0.99	0.1919
1:241985227:A:T	50	100	0.99	0.1919
1:241985337:C:T	49	100	0.99	0.2302
1:241985349:C:T	50	100	0.99	0.1919
1:241985449:G:A	50	100	0.99	0.1917
1:241985530:G:A	50	100	0.99	0.1917
1:241985744:G:A	50	100	0.99	0.1917
1:241985771:A:C	50	100	0.99	0.1919
1:241985895:G:A	50	100	0.99	0.2346
1:241986210:T:C	50	100	0.98	0.0728
1:241986292:G:C	50	100	1	0.2375
1:241986473:T:G	50	100	0.99	0.1917
1:241986547:C:T	50	100	1	0.2667
1:241986653:C:T	50	100	0.99	0.1919
1:241986750:G:A	50	100	1	0.2364
1:241986797:T:G	50	100	0.99	0.1923
1:241986809:G:A	50	100	1	0.1923
1:241987020:A:G	50	100	0.99	0.1926
1:241987032:C:T	50	100	1	0.2654
1:241987063:G:C	50	100	1	0.2665
1:241987160:G:A	49	100	1	0.2366
1:241987310:C:T	50	100	0.99	0.07226
1:241987352:A:G	50	100	1	0.2397
1:241987424:A:G	50	100	0.99	0.1915
1:241987489:C:T	50	96	0.99	0.4877
1:241987506:C:T	50	98	1	0.2466
1:241987557:C:G	50	100	0.99	0.03704
1:241987611:T:C	50	94	0.9	0.03631
1:241987651:T:C	49	100	0.99	0.2649
1:241987664:C:T	49	100	0.99	0.2649
1:241987665:A:G	49	100	1	0.4875
1:241987711:C:T	50	100	0.99	0.1912
1:241987734:G:T	50	100	0.98	0.07208
1:241987773:C:T	50	100	0.99	0.2651
1:241987813:T:A	50	100	0.99	0.2647
1:241987969:G:A	50	100	1	0.2475
1:241987985:G:A	50	98	0.99	0.3137
1:241987987:C:T	50	100	0.99	0.2643
1:241988019:G:A	50	100	0.98	0.07208
1:241988092:A:C	50	100	0.87	0.04194
1:241988100:A:G	50	100	0.97	0.08769
1:241988108:T:G	50	100	0.99	0.2656
1:241988115:T:C	50	100	0.99	0.2676
1:241988163:C:T	50	100	0.99	0.2638
1:241988202:G:A	50	100	0.98	0.4857
1:241988210:A:G	50	100	0.99	0.2651
1:241988212:A:G	50	100	0.99	0.4866
1:241988226:G:C	50	98	0.97	0.1885
1:241988427:T:C	50	98	0.96	0.3123
1:241988521:A:G	50	100	0.99	0.2642
1:241988613:T:C	50	100	0.95	0.08588
1:241988727:C:A	50	100	0.94	0.09168
1:241988860:A:G	50	96	0.98	0.2919
1:241989148:A:G	50	100	0.97	0.1888
1:241989233:G:A	50	96	0.95	0.2182
1:241989239:G:A	50	100	0.97	0.3486
1:241989251:G:A	50	100	0.97	0.3484
1:241989253:T:G	50	100	0.97	0.3486
1:241989738:T:C	50	98	0.97	0.407
1:241989746:C:T	50	98	0.96	0.2643
1:241989747:A:G	50	98	0.96	0.2634
1:241989750:G:A	50	98	0.96	0.2634
1:241989872:G:A	50	98	0.96	0.2456
1:241990023:G:A	50	100	0.95	0.07244
1:241990075:A:G	50	98	0.86	0.05011
1:241990086:T:C	50	100	0.97	0.3244
1:241990237:G:T	50	100	0.99	0.1409
1:241990517:T:C	50	94	0.94	0.3132
1:241990554:G:A	50	88	0.79	0.05047
1:241990559:A:G	50	98	0.86	0.01017
1:241990574:G:C	50	96	0.8	0.01688
1:241990603:T:C	50	98	0.65	0.01398
1:241991122:A:G	50	100	0.89	0.01307
1:241991476:G:A	50	96	0.97	0.3204
1:241991683:G:C	50	100	0.84	0.01307
1:241991830:G:A	50	98	0.97	0.1797
1:241991939:A:G	50	98	0.95	0.1806
1:241992217:G:A	50	92	0.97	0.4878
1:241992316:C:T	50	98	0.98	0.1799
1:241992653:A:G	50	96	0.98	0.3253
1:241992748:T:C	50	100	0.96	0.1917
1:241992888:C:T	50	98	0.95	0.04793
1:241992950:T:C	50	96	0.97	0.1963
1:241993126:C:T	50	98	0.85	0.0374
1:241993235:G:A	50	92	0.96	0.4472
1:241993244:G:A	50	98	0.99	0.1187
1:241993427:G:A	50	100	0.89	0.01216
1:241993432:C:T	50	94	0.96	0.4864
1:241993444:A:G	50	98	0.97	0.1797
1:241993647:C:T	50	98	0.97	0.1797
1:241993731:C:T	49	98	0.89	0.06736
1:241993838:C:T	50	100	0.86	0.01344
1:241993839:G:A	50	100	0.96	0.1952
1:241993885:G:A	50	98	0.97	0.1857
1:241993985:G:C	50	100	0.92	0.0285
1:241994620:A:G	50	100	0.95	0.1752
1:241994771:T:G	50	96	0.95	0.486
1:241994890:T:C	49	95.9	0.96	0.4962
1:241994977:G:T	50	92	0.96	0.4791
1:241995036:G:T	50	98	0.98	0.116
1:241995248:T:C	50	100	0.97	0.1707
1:241995390:G:A	50	100	0.93	0.03195
1:241995841:C:T	50	100	0.95	0.01707
1:241997114:C:G	50	96	0.98	0.1592
1:241997443:C:T	50	96	0.98	0.1592
1:241997472:T:A	50	96	0.97	0.1592
1:241997487:T:C	50	96	0.97	0.1708
1:241998087:G:A	50	96	0.97	0.1601
1:241998251:G:A	50	94	0.97	0.1407
1:241998317:C:A	50	94	0.93	0.1529
1:241998377:G:A	50	94	0.96	0.1507
1:241999223:G:A	50	98	0.97	0.4247
1:241999572:C:T	50	100	0.98	0.4092
1:241999723:C:T	50	100	0.98	0.4081
1:241999779:A:T	50	100	0.89	0.01561
1:242000327:G:T	50	98	0.88	0.03214
1:242000328:C:T	50	98	0.88	0.03214
1:242000354:G:A	50	100	1	0.01071
1:242000498:A:G	50	100	0.96	0.1621
1:242000580:A:G	50	100	1	0.02179
1:242000633:G:A	50	100	0.98	0.4045
1:242000641:T:A	50	100	1	0.01852
1:242000778:C:T	50	100	0.96	0.1836
1:242000928:C:T	50	100	0.98	0.3778
1:242001454:T:A	50	98	0.98	0.2335
1:242001488:A:G	50	98	0.98	0.2335
1:242001685:G:A	50	98	0.93	0.01344
1:242001743:C:T	50	100	0.98	0.2097
1:242001812:T:C	50	98	0.99	0.4118
1:242002012:C:G	50	100	0.99	0.3764
1:242002077:G:A	50	100	0.99	0.3758
1:242002136:A:G	50	98	0.99	0.3947
1:242002413:A:T	50	100	1	0.01707
1:242003153:G:T	50	100	0.97	0.183
1:242003176:C:T	50	100	0.97	0.3566
1:242003181:T:C	50	100	0.99	0.02778
1:242003538:C:T	50	100	0.99	0.03123
1:242003606:T:C	50	100	0.95	0.1541
1:242003727:G:A	50	100	0.97	0.2001
1:242003827:G:A	50	100	0.8	0.01307
1:242003929:A:T	50	90	0.84	0.2362
1:242004021:G:T	50	96	0.96	0.1899
1:242004207:A:G	48	100	1	0.02814
1:242005113:G:T	50	100	0.99	0.02269
1:242005250:T:A	50	98	1	0.02923
1:242005387:C:G	50	100	1	0.02796
1:242005417:G:A	50	100	0.89	0.01598
1:242005630:G:A	50	98	0.97	0.1992
1:242005652:G:A	50	98	0.97	0.1992
1:242006051:C:T	50	100	0.98	0.1834
1:242006237:C:T	50	100	0.99	0.02796
1:242006330:A:G	50	100	0.97	0.01289
1:242006580:A:C	50	98	0.96	0.01416
1:242007582:C:T	50	100	0.97	0.02905
1:242007949:A:G	50	98	0.97	0.2375
1:242008865:A:G	50	100	0.88	0.01216
1:242009699:T:C	50	100	0.99	0.02814
1:242010592:C:T	50	98	0.97	0.2402
1:242010606:G:A	50	100	0.98	0.1846
1:242010742:G:A	50	96	0.96	0.4586
1:242010785:G:C	50	98	0.97	0.2407
1:242010865:A:G	50	100	0.98	0.1291
1:242011015:G:A	50	100	0.96	0.2298
1:242011218:C:T	49	98	0.94	0.04975
1:242011699:C:A	50	96	0.96	0.4268
1:242011894:C:T	50	98	0.95	0.4323
1:242012589:A:G	50	100	0.92	0.1674
1:242012712:T:C	50	100	0.98	0.177
1:242012750:C:T	50	100	1	0.01216
1:242013153:G:A	50	100	1	0.1149
1:242013224:G:A	50	100	1	0.1149
1:242013453:T:C	50	100	0.94	0.0138
1:242013819:G:A	50	100	0.97	0.1382
1:242014008:G:T	50	94	0.93	0.4346
1:242014375:A:C	50	94	0.93	0.3775
1:242014399:A:G	50	100	1	0.1156
1:242014475:A:G	50	100	0.97	0.0276
1:242014525:C:A	50	100	0.99	0.03068
1:242014754:G:A	50	94	0.91	0.262
1:242014932:G:A	50	100	0.98	0.1467
1:242014957:G:A	50	100	1	0.1155
1:242014985:C:A	50	100	0.97	0.2052
1:242015012:A:T	50	100	0.97	0.1736
1:242015035:T:C	50	100	0.94	0.01071
1:242015096:G:A	50	100	0.88	0.03032
1:242015098:C:T	50	100	0.97	0.3161
1:242015137:A:G	49	100	1	0.01053
1:242015971:C:T	50	100	0.96	0.02723
1:242016017:G:A	50	100	0.97	0.1986
1:242016059:A:T	50	100	0.9	0.02651
1:242016085:A:C	50	100	0.98	0.1144
1:242016403:G:T	50	100	0.98	0.1977
1:242016494:T:C	50	100	0.98	0.1973
1:242016854:A:G	50	100	0.98	0.2028
1:242016894:A:G	50	100	0.97	0.3239
1:242017014:A:C	50	100	0.98	0.0207
1:242017091:T:C	50	100	0.98	0.1914
1:242017180:C:G	50	100	0.98	0.0118
1:242017280:G:C	50	100	0.96	0.1674
1:242017344:G:C	50	100	0.97	0.02124
1:242017347:C:G	50	100	0.77	0.03105
1:242017354:A:T	50	100	0.79	0.1028
1:242017368:G:A	50	98	0.8	0.01235
1:242017459:G:A	50	100	0.95	0.1255
1:242017529:T:A	50	100	0.97	0.0207
1:242017621:G:A	50	100	0.68	0.06173
1:242017824:G:A	50	100	0.97	0.2023
1:242017831:C:A	50	96	0.9	0.05192
1:242018103:G:C	50	100	0.95	0.1264
1:242018260:G:C	50	100	0.96	0.2004
1:242018357:C:T	50	96	0.93	0.04993
1:242018954:T:C	50	100	0.96	0.1983
1:242019140:T:C	50	98	0.87	0.2976
1:242019142:C:T	50	100	0.96	0.1983
1:242019382:C:T	50	100	0.94	0.1329
1:242019670:T:C	50	100	0.95	0.2199
1:242019710:T:C	50	100	0.96	0.1984
1:242019711:G:A	50	98	0.96	0.1176
1:242019718:T:C	50	100	0.96	0.1984
1:242019756:T:C	49	95.9	0.95	0.1983
1:242019789:T:A	50	88	0.93	0.22
1:242019925:T:G	50	100	0.96	0.1184
1:242020550:C:T	50	100	0.93	0.3206
1:242020648:A:G	50	100	0.94	0.1184
1:242020769:G:T	50	100	0.94	0.1182
1:242020776:T:C	50	98	0.86	0.2963
1:242021584:G:A	50	96	0.82	0.2923
1:242021906:C:G	50	96	0.87	0.409
1:242021943:T:C	50	100	0.88	0.02142
1:242022293:C:T	50	84	0.73	0.478
1:242022353:C:T	50	86	0.73	0.3504
1:242022423:G:T	50	88	0.66	0.3143
1:242022466:C:T	50	96	0.69	0.07099
1:242022480:A:G	50	100	0.74	0.04158
1:242023132:G:A	50	96	0.91	0.04956
1:242023665:T:C	50	98	0.88	0.1915
1:242023683:C:T	50	100	0.91	0.0581
1:242024003:A:G	50	100	0.86	0.09259
1:242024186:G:A	50	96	0.82	0.01071
1:242025380:G:A	50	100	0.96	0.06009
1:242025488:G:T	50	100	0.9	0.09586
1:242025491:G:C	50	98	0.68	0.02596
1:242025602:T:C	50	98	0.69	0.04158
1:242025778:C:T	50	100	0.98	0.06046
1:242025782:G:A	50	98	0.91	0.02723
1:242026070:C:T	50	100	0.98	0.06028
1:242026191:T:C	50	100	0.98	0.06028
1:242026479:T:C	50	92	0.89	0.2665
1:242027098:A:G	50	98	0.68	0.02179
1:242027620:T:C	50	100	0.6	0.03558
1:242027928:A:G	50	100	0.98	0.06082
1:242028231:A:G	50	100	0.98	0.06155
1:242028257:A:C	50	98	0.93	0.1117
1:242028721:A:G	50	100	0.98	0.06118
1:242028827:C:T	50	100	0.98	0.06118
1:242029048:T:C	50	98	0.9	0.1118
1:242029188:G:A	50	98	0.92	0.1883
1:242029258:C:T	50	100	0.92	0.02124
1:242029582:C:T	50	100	0.92	0.05973
1:242029602:C:T	50	100	0.92	0.05991
1:242029702:G:C	50	100	0.94	0.07026
1:242029856:C:T	50	100	0.92	0.02106
1:242030568:C:T	50	100	0.84	0.01035
1:242030582:T:G	50	100	0.94	0.01779
1:242030721:G:A	50	98	0.9	0.1714
1:242031026:C:T	50	96	0.92	0.0561
1:242031043:A:C	49	95.9	0.84	0.09985
1:242031044:C:A	49	91.8	0.89	0.2075
1:242031074:G:A	45	82.2	0.86	0.193
1:242031080:T:C	47	80.9	0.87	0.2019
1:242031154:G:A	48	97.9	0.7	0.01398
1:242031180:T:C	49	79.6	0.86	0.07898
1:242031190:A:C	49	85.7	0.85	0.08025
1:242031191:A:G	49	77.6	0.86	0.2217
1:242031246:A:G	50	88	0.87	0.2173
1:242031254:G:A	49	91.8	0.89	0.05792
1:242031261:C:T	50	100	0.92	0.01271
1:242031263:G:C	50	100	0.7	0.02524
1:242032025:A:G	50	100	0.97	0.01906
1:242032626:C:T	50	86	0.71	0.256
1:242032898:A:G	50	92	0.76	0.2141
1:242032971:A:G	50	100	0.69	0.06699
1:242033241:G:A	50	100	0.97	0.01198
1:242033285:A:G	50	80	0.76	0.3317
1:242033665:G:A	50	98	0.75	0.1216
1:242033859:G:A	50	92	0.76	0.3023
1:242033991:A:G	50	94	0.78	0.1859
1:242034191:T:C	50	94	0.84	0.1763
1:242034207:A:G	50	100	0.93	0.05737
1:242034384:A:G	50	98	0.95	0.06118
1:242034785:C:A	50	100	0.86	0.03395
1:242034902:G:A	50	98	0.85	0.1107
1:242034946:G:T	50	86	0.85	0.3758
1:242035282:A:G	50	100	0.91	0.01416
1:242035531:C:T	50	100	0.94	0.02996
1:242035629:G:A	49	98	0.87	0.09804
1:242035643:C:T	50	100	0.96	0.02705
1:242035783:T:C	50	92	0.85	0.3381
1:242035800:T:C	50	100	0.84	0.1098
1:242036145:G:A	50	86	0.86	0.2135
1:242036198:A:T	50	100	0.9	0.09822
1:242036432:C:T	50	94	0.91	0.2215
1:242036611:A:G	50	100	0.92	0.0984
1:242036735:A:T	50	96	0.9	0.1745
1:242036798:A:G	50	100	0.92	0.1046
1:242036943:G:A	50	98	0.89	0.1109
1:242036947:T:C	50	94	0.91	0.3402
1:242037027:G:A	50	96	0.92	0.4958
1:242037031:C:T	50	100	0.9	0.01307
1:242037063:C:T	50	98	0.91	0.09804
1:242037270:C:A	50	96	0.96	0.05374
1:242037582:G:A	50	96	0.92	0.4955
1:242037789:G:A	50	100	0.96	0.02015
1:242037799:T:C	50	100	0.96	0.02015
1:242037945:G:A	50	98	0.95	0.217
1:242038012:C:A	50	96	0.95	0.05447
1:242038097:C:T	50	96	0.95	0.05483
1:242038244:G:C	50	96	0.94	0.4866
1:242038290:C:T	49	93.9	0.88	0.2667
1:242038303:C:T	50	98	0.96	0.09423
1:242038340:T:C	50	96	0.95	0.05556
1:242038404:A:G	50	96	0.92	0.2636
1:242038406:A:G	50	100	0.96	0.0207
1:242038454:G:A	50	100	0.96	0.01834
1:242038565:G:A	50	100	0.98	0.01416
1:242038762:C:T	50	100	0.97	0.07771
1:242038833:C:G	50	96	0.94	0.06808
1:242038947:G:A	50	100	0.93	0.1233
1:242038960:C:T	50	100	0.95	0.09495
1:242038996:G:A	50	100	0.95	0.1013
1:242039060:C:T	50	100	0.95	0.09495
1:242039120:T:C	50	98	0.95	0.1658
1:242039151:A:G	50	98	0.96	0.2905
1:242039172:C:T	50	98	0.89	0.01089
1:242039299:C:G	50	96	0.97	0.1765
1:242039307:G:A	50	100	0.95	0.1109
1:242039338:A:G	50	96	0.96	0.2184
1:242039417:T:C	50	96	0.95	0.07662
1:242039617:G:A	50	100	0.97	0.02233
1:242039643:A:T	50	100	0.92	0.03504
1:242039714:C:T	50	98	0.96	0.03776
1:242039718:A:G	50	100	0.98	0.02197
1:242039800:A:C	50	100	0.98	0.02215
1:242039903:A:G	50	98	0.96	0.2627
1:242039958:G:T	50	98	0.97	0.4005
1:242040079:G:A	50	100	0.98	0.01198
1:242040181:T:C	50	100	0.97	0.02197
1:242040294:A:G	50	100	0.91	0.01126
1:242040493:A:G	50	98	0.97	0.2916
1:242040858:C:A	50	100	1	0.07589
1:242041205:A:G	50	100	0.96	0.0118
1:242041212:C:T	50	100	0.96	0.0118
1:242041359:T:C	50	100	0.97	0.1124
1:242041399:T:C	50	92	0.63	0.02451
1:242041503:A:G	50	100	0.76	0.01053
1:242041791:A:C	50	100	0.95	0.01325
1:242041836:G:A	50	100	0.97	0.01797
1:242041837:C:T	50	100	0.97	0.01797
1:242042642:A:C	50	100	0.96	0.01017
1:242042960:T:C	50	100	0.96	0.01017
1:242043120:G:A	50	100	0.97	0.04739
1:242043194:G:A	50	100	0.96	0.02251
1:242043418:C:T	50	100	0.96	0.01017
1:242043446:A:C	50	100	0.85	0.01017
1:242043628:T:C	50	100	0.96	0.01035
1:242043634:G:T	50	100	0.99	0.01162
1:242043641:A:G	50	100	0.96	0.01035
1:242043775:G:A	50	94	0.96	0.4557
1:242043794:T:C	50	98	0.86	0.01035
1:242043795:G:A	50	98	0.81	0.0138
1:242043859:G:A	50	100	1	0.07571
1:242044072:G:A	50	100	0.96	0.01017
1:242044099:T:C	50	100	0.96	0.01017
1:242044244:A:T	50	100	1	0.03686
1:242044253:A:C	50	100	0.96	0.01017
1:242044492:T:C	50	100	0.85	0.02814
1:242044568:T:C	50	100	0.96	0.01035
1:242044701:G:C	50	100	0.96	0.01017
1:242044707:G:A	50	96	0.96	0.4592
1:242045377:T:C	50	100	0.95	0.01017
1:242045782:A:C	40	92.5	0.96	0.02251
1:242045807:T:C	36	100	0.92	0.01035
1:242045928:A:C	49	98	0.93	0.01017
1:242046487:G:A	48	95.8	0.87	0.03486
1:242046559:G:T	38	86.8	0.98	0.2603
1:242046564:T:G	38	81.6	0.97	0.38
1:242046633:T:C	37	89.2	0.91	0.01017
1:242046883:C:T	50	100	0.96	0.1144
1:242046966:C:T	50	98	0.97	0.1124
1:242047036:C:G	48	89.6	0.78	0.07789
1:242047037:G:A	50	96	0.99	0.0374
1:242047485:T:C	36	91.7	0.86	0.01035
1:242047536:C:T	42	97.6	0.9	0.01035
1:242047820:C:T	33	87.9	0.89	0.01035
1:242047954:T:C	48	100	0.89	0.01053
1:242047963:A:G	48	95.8	0.93	0.136
1:242048253:A:T	49	98	0.89	0.01035
1:242049966:C:T	48	79.2	0.98	0.3798
1:242049967:C:T	42	78.6	0.98	0.36870000000000003
1:242049983:T:C	46	100	0.85	0.01071
1:242050382:G:A	43	88.4	0.98	0.1062
1:242050390:C:T	41	97.6	1	0.07498
1:242050524:A:G	49	91.8	0.98	0.2594
1:242050548:T:A	50	98	0.97	0.3813
1:242050593:T:C	50	100	0.8	0.01198
1:242050635:G:A	50	90	0.98	0.3696
1:242050739:C:T	47	85.1	0.97	0.09223
1:242051375:C:T	49	95.9	0.65	0.01307
1:242051519:C:G	50	96	0.85	0.01289
1:242051526:G:A	50	96	0.98	0.3798
1:242052013:C:T	50	100	0.98	0.01126
1:242052130:C:T	50	100	0.98	0.1029
1:242052274:A:C	50	100	0.99	0.3802
1:242052630:A:G	50	100	0.99	0.37
1:242052853:C:T	50	100	0.96	0.01307
1:242052925:G:A	50	98	0.99	0.37
1:242053486:G:C	50	100	0.99	0.3802
1:242053496:G:A	50	100	0.99	0.3802
1:242053625:A:C	50	100	0.99	0.3802
1:242054109:G:C	50	100	0.98	0.1064
1:242054276:T:C	50	100	0.98	0.0955
1:242054617:A:G	50	100	0.99	0.3635
1:242054853:G:C	50	98	0.94	0.08951
1:242054912:G:A	50	100	1	0.07407
1:242055173:T:C	50	96	0.7	0.01089
1:242055604:C:T	50	98	0.99	0.02251
1:242056294:G:A	50	100	0.94	0.02796
1:242056368:C:T	50	94	0.93	0.3139
1:242056386:G:A	50	98	0.98	0.3849
1:242056395:G:T	50	100	1	0.02269
1:242056410:C:A	50	100	0.99	0.1184
1:242056692:A:C	50	98	0.97	0.1316
1:242057076:G:A	50	100	0.98	0.1803
1:242057184:C:A	50	100	0.93	0.02977
1:242057757:T:G	50	100	0.97	0.01652
1:242057892:T:C	50	100	0.86	0.01271
1:242058806:G:C	50	98	0.96	0.3878
1:242059168:T:G	50	96	0.97	0.2591
1:242059232:G:A	50	100	1	0.01779
1:242059321:G:A	50	100	1	0.02106
1:242059452:A:G	50	98	0.99	0.3725
1:242059469:C:T	50	100	0.92	0.01598
1:242059689:T:C	50	100	0.97	0.4566
1:242059754:G:T	50	100	0.93	0.0187
1:242059869:G:A	50	96	0.99	0.2731
1:242060041:G:A	50	98	0.95	0.2602
1:242060097:A:G	50	96	0.97	0.2591
1:242060966:A:G	50	100	1	0.07226
1:242061199:C:G	50	100	0.94	0.01888
1:242061340:A:C	50	98	1	0.02124
1:242061379:T:C	50	96	0.97	0.2504
1:242061920:C:A	50	100	0.93	0.01888
1:242061929:G:A	50	100	0.93	0.01888
1:242062100:A:G	50	100	0.98	0.04357
1:242062265:C:T	50	98	0.98	0.2485
1:242062767:A:T	50	100	0.94	0.01834
1:242062798:A:G	50	100	0.99	0.07171
1:242063028:C:A	50	98	0.98	0.04339
1:242063041:G:A	50	100	0.99	0.1151
1:242063216:T:A	50	100	0.96	0.02124
1:242063217:T:A	50	96	0.95	0.2182
1:242063219:A:T	50	96	0.94	0.3471
1:242063707:A:G	50	98	0.96	0.398
1:242063752:A:G	50	98	1	0.05156
1:242063855:C:T	50	100	0.98	0.1153
1:242063935:T:A	50	100	0.95	0.08569
1:242063988:G:A	50	90	1	0.06082
1:242063994:G:A	50	100	0.98	0.01707
1:242064075:C:T	50	98	0.98	0.1133
1:242064083:G:A	50	100	0.98	0.07153
1:242064402:T:A	50	96	0.96	0.1992
1:242064639:G:C	50	100	0.99	0.06954
1:242064806:C:T	50	98	1	0.04375
1:242065443:G:A	50	100	0.91	0.01816
1:242065464:C:T	50	100	1	0.01725
1:242065558:C:T	50	98	0.64	0.03268
1:242065792:T:G	50	100	1	0.01725
1:242066018:C:G	49	100	0.95	0.01906
1:242066558:G:A	50	100	0.95	0.08515
1:242066598:G:A	50	100	0.98	0.07353
1:242066612:G:C	50	100	1	0.02124
1:242066669:A:G	50	100	0.95	0.01906
1:242066753:A:G	50	100	0.98	0.1124
1:242067052:C:A	50	100	0.96	0.4766
1:242067066:T:C	50	100	1	0.02124
1:242067152:G:T	50	100	0.84	0.07571
1:242067169:T:G	50	100	0.98	0.04611
1:242067243:A:G	49	100	0.96	0.4813
1:242067249:C:T	50	100	1	0.02415
1:242067597:G:A	50	100	0.98	0.07335
1:242067881:G:A	50	100	0.98	0.07335
1:242068873:A:G	50	100	0.93	0.01852
1:242069182:G:A	50	98	1	0.0443
1:242069577:C:T	50	100	0.93	0.01852
1:242069777:T:C	49	100	0.95	0.3393
1:242069997:T:A	50	100	0.96	0.4314
1:242070012:T:C	50	100	0.95	0.3457
1:242070093:G:C	50	100	0.88	0.05664
1:242070126:G:A	50	100	1	0.06354
1:242070138:A:G	50	100	1	0.01707
1:242070280:C:T	50	100	0.98	0.05574
1:242070281:A:G	50	98	0.96	0.4321
1:242070585:G:C	50	100	0.99	0.07317
1:242071618:G:A	50	100	0.96	0.03304
1:242071737:C:T	50	98	0.98	0.0463
1:242072094:G:A	50	100	1	0.01725
1:242072249:G:C	50	100	1	0.01725
1:242072342:C:T	50	100	0.98	0.07208
1:242072353:A:G	49	100	0.96	0.1661
1:242072527:C:T	50	100	1	0.01743
1:242072854:T:A	50	98	0.94	0.1216
1:242073017:C:G	50	100	0.95	0.1113
1:242073030:G:A	50	100	1	0.01307
1:242073088:A:G	50	100	0.92	0.0846
1:242073163:G:A	50	98	1	0.0443
1:242073328:G:A	50	100	0.98	0.06009
1:242074283:C:T	50	100	0.93	0.03522
1:242074437:C:T	50	100	0.97	0.01235
1:242074452:C:T	50	100	0.97	0.01126
1:242074726:T:C	50	98	0.94	0.02814
1:242074744:G:A	50	98	0.94	0.1772
1:242075091:A:T	50	100	0.99	0.01616
1:242075208:C:G	50	100	0.98	0.4777
1:242075429:G:A	50	100	0.95	0.06881
1:242075449:T:C	50	100	0.97	0.1225
1:242075465:A:G	50	100	0.92	0.04611
1:242075797:C:T	50	98	1	0.06046
1:242076266:G:A	50	100	0.98	0.4795
1:242076493:G:C	50	98	0.9	0.05047
1:242076601:A:G	50	100	0.97	0.09949
1:242076620:C:T	50	100	0.96	0.06917
1:242076912:A:C	50	100	0.92	0.04121
1:242077379:C:T	50	98	0.92	0.2186
1:242077435:C:T	50	100	0.97	0.09949
1:242078334:C:T	50	100	0.98	0.01126
1:242078696:G:C	50	100	0.96	0.06954
1:242078716:A:G	50	100	0.97	0.2006
1:242078867:C:T	50	100	1	0.06155
1:242078968:C:T	50	100	0.98	0.1465
1:242079476:T:C	50	100	1	0.02433
1:242079876:G:A	50	100	0.98	0.1993
1:242079928:G:A	50	100	1	0.06137
1:242080009:A:G	50	100	0.96	0.03613
1:242080023:G:A	50	100	0.98	0.4927
1:242080256:C:T	50	100	0.85	0.02342
1:242080303:C:T	50	100	0.98	0.01144
1:242080701:C:A	50	100	0.97	0.1311
1:242080703:T:C	50	100	1	0.02505
1:242081576:G:A	50	100	0.98	0.1957
1:242081835:C:T	50	100	0.96	0.06954
1:242082033:C:T	50	100	0.99	0.06082
1:242082100:C:A	50	100	0.97	0.2689
1:242082440:T:C	50	98	0.97	0.2311
1:242082464:C:T	50	100	1	0.01561
1:242082513:C:T	50	100	1	0.01253
1:242082545:C:G	50	100	1	0.02959
1:242083012:C:G	50	100	0.9	0.02451
1:242083169:T:C	50	98	0.99	0.4766
1:242083541:T:C	50	98	0.99	0.4762
1:242083711:T:A	50	100	0.98	0.476
1:242084164:G:A	50	100	0.97	0.1196
1:242084184:T:A	50	100	0.76	0.02197
1:242084185:A:T	49	95.9	0.82	0.1373
1:242084193:A:C	50	100	0.97	0.2084
1:242086182:T:C	50	100	0.99	0.4762
1:242086750:T:G	50	98	0.96	0.06899
1:242086955:C:A	50	100	1	0.01906
1:242088394:C:T	50	100	0.99	0.4777
1:242089051:T:A	50	100	1	0.01924
1:242089659:A:G	49	100	0.93	0.09858
1:242089687:C:T	50	100	1	0.07534
1:242089722:T:C	50	98	0.98	0.3633
1:242090257:A:C	50	100	0.89	0.03105
1:242090263:A:T	50	100	0.89	0.03105
1:242090677:C:T	50	100	0.89	0.01253
1:242092013:A:G	50	100	0.86	0.05102
1:242092229:C:T	50	100	1	0.0167
1:242093146:C:T	50	100	0.89	0.01235
1:242093200:T:C	50	100	1	0.02251
1:242093208:C:T	50	100	1	0.02324
1:242093580:C:T	50	100	0.96	0.0659
1:242093751:A:C	50	100	0.98	0.2046
1:242093919:C:T	50	100	1	0.0236
1:242095067:C:G	50	100	0.98	0.2195
1:242095637:T:G	50	100	0.98	0.06645
1:242096313:A:G	50	100	0.98	0.08987
1:242096660:T:G	50	100	0.94	0.09786
1:242096885:C:A	50	100	0.99	0.1836
1:242097169:T:A	50	100	0.99	0.1992
1:242097675:A:T	50	100	0.99	0.1587
1:242097772:T:C	50	100	0.99	0.4713
1:242097803:A:C	50	100	0.99	0.1587
1:242097815:C:T	50	100	0.99	0.08969
1:242098098:T:C	50	100	0.95	0.02288
1:242098270:T:G	50	100	0.94	0.03595
1:242098368:G:C	50	100	0.96	0.03595
1:242098720:C:T	50	100	0.97	0.06663
1:242098877:A:G	50	100	0.99	0.2012
1:242098897:G:A	50	100	0.99	0.201
1:242098946:G:A	50	100	0.98	0.05519
1:242099125:A:G	50	100	0.94	0.01362
1:242099530:C:T	50	100	0.99	0.1825
1:242099557:G:A	50	100	0.84	0.01035
1:242100163:G:A	50	100	0.99	0.1992
1:242100532:C:T	50	100	0.99	0.1992
1:242100800:A:G	50	100	0.99	0.201
1:242101270:C:G	50	100	1	0.01652
1:242101605:C:T	50	100	1	0.02288
1:242101893:T:C	50	100	0.99	0.1278
1:242102117:G:A	50	100	0.99	0.2012
1:242102659:C:A	50	100	1	0.0167
1:242103132:T:C	50	96	0.95	0.2829
1:242103263:G:A	50	100	1	0.05664
1:242103423:T:C	50	100	0.99	0.2028
1:242103690:C:T	50	100	0.98	0.1028
1:242103874:A:T	50	100	0.99	0.2019
1:242104885:A:G	50	100	0.99	0.2015
1:242105572:G:C	50	100	0.98	0.1995
1:242105981:C:T	50	98	0.98	0.4864
1:242105983:A:G	50	100	1	0.0167
1:242106086:C:T	50	100	0.98	0.1973
1:242106137:G:A	50	98	0.96	0.1391
1:242106695:G:C	50	100	0.98	0.1438
1:242106985:G:T	50	100	0.93	0.04412
1:242107039:C:T	50	100	0.98	0.4257
1:242107071:A:T	50	98	0.99	0.3123
1:242107456:T:C	50	100	0.98	0.0935
1:242108021:T:G	50	100	0.99	0.3684
1:242108038:C:T	50	100	0.98	0.1057
1:242108290:T:C	50	100	1	0.1734
1:242108359:C:A	50	100	0.99	0.2981
1:242108454:T:A	50	100	1	0.07825
1:242108768:T:C	50	100	1	0.05683
1:242109073:A:G	50	100	0.99	0.4067
1:242109202:G:A	50	100	0.97	0.09604
1:242109827:T:C	50	100	1	0.05501
1:242109838:T:G	50	100	0.99	0.1594
1:242109924:C:T	50	98	0.98	0.146
1:242109976:G:T	50	100	0.99	0.3083
1:242109982:G:A	50	100	0.99	0.3128
1:242110258:A:G	50	100	0.99	0.3656
1:242110668:T:G	50	100	1	0.05229
1:242110691:G:T	49	100	1	0.05229
1:242110693:C:T	50	100	0.97	0.09368
1:242110956:A:G	50	100	1	0.05247
1:242111031:A:G	49	100	0.99	0.08079
1:242111175:G:A	50	100	0.98	0.05229
1:242111308:C:T	50	100	0.98	0.05483
1:242111372:C:A	50	100	0.98	0.05501
1:242111397:T:C	50	100	0.97	0.08442
1:242111606:G:T	50	100	0.99	0.4481
1:242111657:T:C	50	100	0.97	0.05501
1:242111915:A:T	50	100	1	0.01216
1:242111962:C:T	50	96	0.96	0.1977
1:242112054:T:G	50	100	0.98	0.07407
1:242112136:C:T	50	100	1	0.01216
1:242112147:G:T	50	100	1	0.01216
1:242112304:T:G	49	100	0.63	0.01834
1:242112313:G:A	49	100	1	0.0118
1:242112321:G:A	49	100	0.91	0.01307
1:242112346:T:G	50	100	1	0.0118
1:242112350:T:G	50	100	1	0.01198
1:242112434:G:A	49	100	1	0.01198
1:242112548:A:G	50	94	0.98	0.2654
1:242112815:A:G	50	100	0.99	0.4835
1:242112862:C:A	50	100	0.97	0.1057
1:242113035:G:A	50	100	1	0.01198
1:242113218:T:G	50	100	1	0.01235
1:242113278:G:A	50	100	0.98	0.1073
1:242113335:C:T	50	100	1	0.01198
1:242113382:C:T	50	100	0.99	0.1767
1:242113410:G:T	50	98	0.84	0.02578
1:242113531:A:C	50	100	0.98	0.1073
1:242113749:T:C	50	100	1	0.02142
1:242114809:A:G	50	100	1	0.02578
1:242114828:C:T	50	100	1	0.0207
1:242114979:T:C	50	100	1	0.01779
1:242115051:A:G	50	100	0.95	0.05955
1:242115266:T:C	50	100	0.98	0.2239
1:242115527:T:C	50	100	0.97	0.0207
1:242115761:T:A	50	100	0.92	0.1126
1:242116101:A:G	50	100	0.98	0.08224
1:242116145:C:T	50	100	1	0.13
1:242116633:T:C	50	100	1	0.07988
1:242117389:T:C	50	98	0.98	0.09132
1:242117665:T:C	50	100	0.99	0.1077
1:242117701:A:C	50	100	0.99	0.4858
1:242117753:G:C	50	100	1	0.05919
1:242117775:A:G	50	100	0.8	0.02542
1:242117823:T:C	50	100	1	0.0837
1:242117869:C:T	50	100	0.99	0.1743
1:242118153:T:C	50	92	0.97	0.1456
1:242118515:G:C	50	100	0.96	0.0354
1:242118674:G:T	50	100	0.97	0.2211
1:242118724:G:A	50	100	0.93	0.01198
1:242118983:T:C	50	100	0.99	0.10780000000000001
1:242119504:T:A	50	100	0.98	0.1839
1:242119943:C:T	50	100	0.99	0.10780000000000001
1:242120135:A:G	50	100	0.97	0.06137
1:242120237:C:T	50	100	0.99	0.10780000000000001
1:242120566:G:T	50	100	0.99	0.10780000000000001
1:242120638:G:A	50	100	0.99	0.4243
1:242121110:A:G	50	98	0.98	0.4265
1:242121566:T:C	50	100	0.98	0.08424
1:242121578:G:A	50	100	1	0.01216
1:242121642:A:G	50	100	0.99	0.10780000000000001
1:242121776:T:A	50	100	1	0.01198
1:242121980:C:T	50	100	0.98	0.0305
1:242122005:G:T	50	92	0.89	0.04902
1:242122144:C:T	50	100	1	0.01235
1:242122402:T:C	50	100	0.99	0.1841
1:242122638:C:T	50	100	1	0.01235
1:242122938:G:A	50	100	1	0.07752
1:242123453:G:T	49	100	0.99	0.2293
1:242123603:G:A	50	100	1	0.08388
1:242123661:G:A	50	100	0.99	0.1311
1:242123674:G:A	50	92	0.96	0.1293
1:242123752:G:C	50	100	1	0.09459
1:242124284:A:G	50	100	1	0.09804
1:242124382:T:C	50	98	0.97	0.08424
1:242125296:C:T	50	100	1	0.15310000000000001
1:242125998:C:T	50	100	0.92	0.0158
1:242126055:G:A	50	98	0.99	0.2398
1:242126155:A:C	50	98	1	0.1514
1:242126233:C:T	50	100	1	0.02669
1:242127082:G:A	50	100	1	0.01235
1:242127119:G:C	50	100	0.99	0.4294
1:242127165:G:A	50	100	1	0.1216
1:242127282:A:G	50	100	1	0.0984
1:242127982:C:G	50	100	1	0.0984
1:242128661:C:T	50	100	0.99	0.4361
1:242128683:G:A	50	100	0.98	0.09532
1:242128720:A:G	50	100	0.88	0.03649
1:242128978:C:T	50	100	0.99	0.4365
1:242129038:A:G	50	100	0.99	0.4363
1:242129388:T:C	50	100	0.94	0.1298
1:242129492:C:T	50	98	1	0.4332
1:242129598:T:C	50	100	0.98	0.1298
1:242129656:A:C	50	100	1	0.02687
1:242129926:A:G	50	100	0.99	0.4604
1:242130090:C:T	50	100	1	0.01235
1:242130315:G:A	50	100	0.99	0.4606
1:242130616:T:C	50	100	1	0.1545
1:242130673:G:A	50	100	1	0.01235
1:242130707:C:T	50	100	0.98	0.04938
1:242130716:G:A	50	100	0.98	0.05574
1:242130790:G:A	50	100	1	0.09423
1:242130817:C:T	50	100	0.98	0.05574
1:242131254:C:T	50	100	0.98	0.04938
1:242132022:A:G	50	100	0.97	0.2173
1:242132054:C:G	50	98	0.96	0.2743
1:242132082:C:T	50	98	0.96	0.4769
1:242132312:G:C	50	98	0.98	0.2905
1:242132836:T:A	50	100	0.93	0.02542
1:242132987:A:T	50	100	0.96	0.496
1:242133124:G:A	50	100	0.98	0.09368
1:242133263:G:A	50	100	0.98	0.08932
1:242133563:T:C	50	100	0.87	0.01598
1:242133619:C:T	50	98	0.99	0.2867
1:242133961:G:A	50	98	1	0.2836
1:242134008:G:A	50	100	0.97	0.0768
1:242134029:C:T	50	100	1	0.2869
1:242134121:C:T	50	98	0.97	0.2498
1:242134392:T:G	50	100	0.99	0.287
1:242134574:C:T	50	100	0.99	0.2841
1:242135098:G:T	50	98	0.99	0.2849
1:242135167:A:T	50	98	0.96	0.2516
1:242135187:G:A	50	100	0.98	0.0846
1:242135527:C:T	50	98	0.96	0.1536
1:242135800:A:G	50	100	0.97	0.07625
1:242135861:C:T	50	100	0.95	0.01725
1:242135962:C:T	50	100	0.97	0.2849
1:242135979:C:G	50	100	1	0.01253
1:242135986:C:G	50	100	0.94	0.01416
1:242136096:C:T	50	100	0.94	0.0236
1:242136386:C:T	50	100	0.97	0.07607
1:242136387:A:G	50	100	0.95	0.2841
1:242136410:T:C	50	100	0.95	0.272
1:242136423:A:G	50	100	0.95	0.2721
1:242136483:C:T	50	100	0.91	0.01362
1:242136771:C:T	50	100	0.95	0.05919
1:242136989:G:A	50	100	0.95	0.1245
1:242137099:A:G	50	100	0.94	0.2084
1:242137831:T:G	50	100	0.93	0.01325
1:242137848:G:A	50	100	0.97	0.4562
1:242138061:G:A	50	100	0.98	0.4588
1:242138355:G:T	50	98	0.97	0.4448
1:242138480:C:T	50	100	1	0.3508
1:242138587:G:A	50	96	0.98	0.2965
1:242138615:C:T	50	100	0.97	0.1271
1:242138842:C:T	50	100	1	0.3442
1:242139101:C:T	50	98	0.99	0.2028
1:242140055:G:A	50	98	0.99	0.4296
1:242140567:G:A	50	100	1	0.03304
1:242141346:C:A	50	100	0.99	0.1993
1:242141392:C:A	50	100	1	0.3644
1:242141399:T:C	50	98	0.99	0.4292
1:242141761:T:C	50	98	0.99	0.4239
1:242142308:A:T	50	98	0.99	0.4234
1:242143098:G:A	50	100	0.97	0.01107
1:242143392:T:G	50	100	0.96	0.03214
1:242143470:A:G	50	100	1	0.4352
1:242143499:A:G	50	100	1	0.4352
1:242143588:C:T	50	100	1	0.4348
1:242143802:A:C	50	100	1	0.435
1:242143973:G:A	50	100	1	0.01652
1:242144015:T:A	50	100	0.99	0.4301
1:242144186:A:T	50	100	0.96	0.03468
1:242144264:A:T	50	98	0.73	0.02669
1:242144329:G:A	50	100	0.99	0.1565
1:242144367:A:G	50	100	1	0.4354
1:242144401:G:A	50	100	0.98	0.08569
1:242144498:C:G	50	100	1	0.4348
1:242145167:G:A	50	100	1	0.4417
1:242145170:G:A	50	100	1	0.4401
1:242145561:G:A	50	100	1	0.01307
1:242145711:T:C	50	100	0.97	0.1373
1:242145797:T:C	50	100	1	0.4339
1:242145817:C:T	50	100	0.92	0.01253
1:242146479:C:G	50	100	1	0.3519
1:242146548:C:T	50	100	1	0.4397
1:242146714:G:A	50	100	0.98	0.08588
1:242146744:G:A	50	100	1	0.3544
1:242147130:T:G	50	100	1	0.4742
1:242147479:T:C	50	100	0.98	0.05628
1:242147784:G:T	50	100	0.97	0.03322
1:242148188:A:G	50	98	1	0.484
1:242148764:T:G	50	98	0.66	0.05519
1:242148779:T:A	50	100	0.97	0.1362
1:242149418:G:A	50	100	1	0.3542
1:242149670:T:C	50	98	1	0.08932
1:242150158:G:A	50	100	1	0.1921
1:242150257:T:C	50	98	1	0.4893
1:242150637:C:T	50	98	1	0.1957
1:242150865:G:T	50	100	1	0.1768
1:242151002:T:C	50	98	1	0.4893
1:242151259:A:G	50	100	0.95	0.01362
1:242151540:A:G	50	100	0.98	0.1363
1:242151555:A:G	50	100	0.99	0.05628
1:242152052:T:C	50	98	0.99	0.1155
1:242152336:T:G	50	98	1	0.4891
1:242152581:A:C	50	98	1	0.4893
1:242153117:G:A	50	100	1	0.03377
1:242153199:G:T	50	100	1	0.01616
1:242153229:C:A	50	100	0.99	0.1768
1:242154033:G:T	50	100	0.99	0.1371
1:242154133:G:A	50	100	1	0.01325
1:242154199:C:T	50	100	0.89	0.02905
1:242154383:A:G	50	100	0.97	0.05592
1:242154700:G:C	50	100	1	0.3241
1:242154849:A:G	50	100	0.99	0.1371
1:242154990:G:T	50	98	0.99	0.4871
1:242155133:C:T	50	100	1	0.1767
1:242155134:G:A	50	100	0.94	0.01289
1:242155169:A:G	50	100	0.99	0.1371
1:242155450:A:G	50	100	0.99	0.1371
1:242155547:G:T	50	100	1	0.01797
1:242156081:A:C	50	100	1	0.01634
1:242156159:A:T	50	100	1	0.03395
1:242157112:A:G	50	98	0.98	0.1153
1:242157358:G:A	50	100	0.99	0.1371
1:242157887:T:C	50	100	0.99	0.3589
1:242158208:G:A	50	98	0.62	0.01761
1:242158263:C:T	50	100	0.95	0.01779
1:242158539:T:A	50	100	0.99	0.3526
1:242158783:A:G	50	98	0.98	0.1158
1:242158797:C:T	50	100	0.97	0.1767
1:242158841:G:T	50	98	0.97	0.1765
1:242159170:C:T	50	98	1	0.4715
1:242159227:A:G	50	98	1	0.4818
1:242159352:C:T	50	98	1	0.4818
1:242159568:G:A	49	100	0.99	0.2536
1:242159592:C:T	50	100	0.98	0.1371
1:242159688:A:G	50	100	0.92	0.01434
1:242159877:C:T	50	100	0.89	0.01235
1:242160071:A:G	50	100	0.99	0.01216
1:242160294:T:A	50	98	0.99	0.1977
1:242160584:A:T	50	100	0.98	0.1765
1:242160715:C:T	50	100	1	0.3551
1:242160751:T:G	50	100	0.98	0.1373
1:242160882:C:T	50	100	1	0.03359
1:242161097:G:T	50	100	1	0.3546
1:242161216:T:G	50	100	1	0.01525
1:242161292:G:C	50	100	0.89	0.02977
1:242161321:C:T	50	100	0.97	0.01107
1:242162394:T:C	50	100	0.91	0.01543
1:242162608:G:C	50	98	0.99	0.3475
1:242162647:G:A	50	100	1	0.01198
1:242162826:T:C	50	100	0.94	0.04775
1:242163132:A:T	48	100	0.96	0.1934
1:242163137:C:A	49	100	0.97	0.1794
1:242163142:C:A	49	100	0.93	0.1031
1:242163147:C:T	49	95.9	0.93	0.0768
1:242163151:C:T	49	91.8	0.93	0.1699
1:242163156:C:T	49	95.9	0.94	0.1412
1:242163172:C:T	49	98	0.96	0.0561
1:242163175:A:G	49	98	0.96	0.05664
1:242163198:C:A	50	98	0.98	0.08787
1:242163244:T:C	50	98	0.95	0.1518
1:242163386:A:G	50	100	0.99	0.08969
1:242163387:G:C	50	100	0.99	0.09005
1:242163389:T:C	50	100	0.99	0.08969
1:242163535:C:G	50	100	0.96	0.1362
1:242163836:G:A	50	100	1	0.03086
1:242163923:G:A	50	98	0.98	0.1941
1:242164085:A:G	50	100	0.97	0.01089
1:242164274:C:T	50	100	0.99	0.1737
1:242164391:A:G	50	100	0.99	0.07861
1:242164460:T:C	50	100	0.99	0.07625
1:242164737:C:T	50	100	0.99	0.3464
1:242164920:C:T	50	100	0.98	0.1402
1:242165452:G:A	48	85.4	0.95	0.4036
1:242165715:C:T	50	100	1	0.2667
1:242165875:C:G	50	100	0.99	0.1874
1:242166316:C:A	50	100	0.99	0.09041
1:242166381:G:A	50	100	1	0.01816
1:242166418:C:T	50	100	0.99	0.09005
1:242166489:C:T	50	100	0.99	0.4085
1:242166512:C:T	50	100	1	0.2674
1:242166548:C:T	50	100	1	0.01779
1:242166670:G:A	50	98	1	0.03086
1:242167078:G:A	50	90	0.63	0.06137
1:242167115:T:A	50	94	0.75	0.05719
1:242167161:G:A	50	100	0.97	0.1407
1:242167392:C:T	50	100	1	0.01688
1:242167416:C:T	50	100	0.99	0.4174
1:242167781:G:A	50	100	1	0.2662
1:242168057:C:T	50	98	1	0.02996
1:242168481:C:G	50	100	0.97	0.0797
1:242168639:A:G	50	98	1	0.4096
1:242168650:T:A	50	100	0.98	0.07934
1:242168749:G:A	50	98	1	0.02996
1:242168975:C:A	50	98	1	0.2003
1:242168987:G:A	50	100	0.99	0.08969
1:242169068:T:C	50	98	0.99	0.1409
1:242169291:G:A	50	100	0.99	0.407
1:242169378:A:G	50	100	0.99	0.2642
1:242169412:C:T	50	100	0.99	0.1409
1:242169448:C:A	50	98	0.99	0.3513
1:242169592:C:G	50	98	0.97	0.291
1:242169596:C:G	50	98	1	0.1407
1:242169632:T:C	50	100	0.98	0.2709
1:242169647:C:T	50	98	0.97	0.2538
1:242169674:C:T	50	100	0.96	0.1434
1:242169729:T:C	50	100	0.93	0.0748
1:242169963:T:C	50	98	1	0.1405
1:242170177:T:G	50	100	1	0.1407
1:242170178:T:G	50	100	1	0.1411
1:242170718:C:T	50	100	1	0.3956
1:242170720:A:T	50	100	0.97	0.1396
1:242170948:A:T	50	100	1	0.3956
1:242171085:C:T	50	100	1	0.01598
1:242171483:C:G	50	100	1	0.1654
1:242171688:G:T	50	100	1	0.1405
1:242171738:T:C	50	100	1	0.3978
1:242171851:A:G	50	100	0.99	0.08787
1:242171915:A:G	50	100	0.98	0.07462
1:242171955:G:T	50	100	1	0.3083
1:242172027:C:T	50	100	1	0.1968
1:242172122:G:A	50	100	1	0.1403
1:242172132:G:T	50	100	1	0.01198
1:242172228:C:A	50	100	1	0.02306
1:242172245:A:G	50	100	1	0.01598
1:242172440:C:T	50	100	1	0.1679
1:242172591:C:G	50	100	1	0.3475
1:242172919:A:G	50	100	0.99	0.04103
1:242173139:G:A	49	100	1	0.01216
1:242173159:C:T	49	100	0.99	0.4321
1:242173191:G:A	50	100	1	0.3969
1:242173225:G:T	50	100	1	0.256
1:242173416:G:C	50	100	0.99	0.08769
1:242173424:T:C	50	100	0.92	0.03214
1:242173527:C:T	50	100	1	0.346
1:242173788:G:T	50	100	0.98	0.01743
1:242174279:C:T	50	100	0.99	0.08769
1:242174312:T:C	50	100	0.98	0.181
1:242174376:G:A	50	100	0.99	0.01616
1:242174492:G:A	49	98	1	0.3822
1:242174608:A:T	50	100	1	0.197
1:242174792:C:T	50	98	1	0.4726
1:242174793:A:G	49	91.8	0.81	0.03268
1:242174815:C:T	49	100	1	0.09114
1:242174864:A:C	50	100	1	0.3969
1:242174887:C:T	50	100	1	0.0561
1:242175355:A:C	50	100	1	0.02324
1:242175473:A:T	50	100	0.99	0.08733
1:242175535:G:T	50	100	0.99	0.08715
1:242175627:C:G	50	100	1	0.3086
1:242175628:G:A	50	100	1	0.1634
1:242175845:T:C	50	100	1	0.3969
1:242175922:A:G	50	100	1	0.01235
1:242175954:A:G	50	100	1	0.3965
1:242176141:A:G	50	100	0.98	0.07444
1:242176298:T:G	50	100	0.98	0.1324
1:242176521:T:C	50	100	1	0.3083
1:242177017:C:A	50	100	1	0.1632
1:242177290:C:G	50	100	0.99	0.08987
1:242177328:C:T	50	100	1	0.01561
1:242177471:G:A	50	100	1	0.01543
1:242177913:G:A	50	100	1	0.0354
1:242178017:C:T	50	100	1	0.1837
1:242178288:G:A	50	100	1	0.02251
1:242178906:G:T	50	100	1	0.02269
1:242179202:C:T	50	100	1	0.2062
1:242179247:C:T	50	100	1	0.331
1:242179582:G:A	50	100	1	0.1396
1:242179706:C:T	50	100	1	0.02306
1:242179868:A:G	50	100	1	0.02306
1:242179981:T:C	50	100	1	0.02306
1:242180108:C:T	50	100	1	0.331
1:242180113:G:A	50	100	0.98	0.06917
1:242180144:G:C	50	100	1	0.1407
1:242180200:A:G	50	100	1	0.09041
1:242180270:A:G	50	100	1	0.2062
1:242180320:C:T	50	100	1	0.2062
1:242180604:T:C	50	100	0.98	0.07607
1:242180721:C:G	50	100	1	0.01598
1:242180988:A:G	50	100	0.98	0.07625
1:242181093:G:A	50	100	1	0.331
1:242181324:A:G	50	100	1	0.2193
1:242181385:C:A	50	100	0.98	0.07371
1:242181689:A:T	50	100	1	0.02052
1:242181987:T:G	50	100	0.98	0.07643
1:242182126:G:A	50	100	1	0.4513
1:242182315:G:T	50	98	1	0.1859
1:242182329:G:A	50	100	0.99	0.2166
1:242182372:G:T	50	100	1	0.1405
1:242182519:C:T	50	100	0.99	0.2166
1:242182766:C:T	50	100	0.9	0.01107
1:242182845:A:G	50	100	1	0.02469
1:242182887:A:G	50	100	1	0.02469
1:242183144:G:T	50	100	1	0.02306
1:242183200:A:T	50	100	1	0.1649
1:242183286:A:C	50	100	1	0.331
1:242183397:A:T	50	100	1	0.02306
1:242183618:G:A	50	100	0.98	0.07462
1:242183643:C:T	50	100	1	0.3656
1:242183803:T:G	50	98	1	0.4532
1:242183833:C:T	50	100	1	0.1841
1:242183889:C:T	50	100	1	0.4285
1:242183917:T:A	50	100	1	0.1794
1:242183964:A:G	50	100	1	0.01344
1:242184050:G:T	50	100	1	0.1389
1:242184240:G:A	50	100	1	0.2059
1:242184285:T:C	50	100	1	0.1865
1:242184306:G:A	50	100	1	0.1756
1:242184791:C:T	50	100	1	0.1389
1:242184882:G:C	50	100	0.99	0.2357
1:242185300:C:A	50	100	1	0.4946
1:242185315:A:G	50	100	1	0.1794
1:242185354:A:G	50	100	0.98	0.07698
1:242185367:C:G	50	100	1	0.02306
1:242185918:G:C	50	100	1	0.02306
1:242186058:C:T	50	100	1	0.01017
1:242186123:A:T	50	100	0.98	0.07317
1:242186173:T:C	50	100	1	0.01779
1:242186288:A:T	50	100	1	0.02306
1:242186289:C:T	50	100	1	0.02306
1:242186314:C:G	50	100	0.98	0.07317
1:242186411:C:G	50	100	1	0.02324
1:242186486:G:C	50	100	1	0.02324
1:242186500:A:T	50	100	0.98	0.4931
1:242186508:T:A	50	100	1	0.02324
1:242186575:G:T	50	100	1	0.01253
1:242187112:T:C	50	100	1	0.1371
1:242187318:C:T	50	100	0.99	0.2055
1:242187817:T:C	50	100	1	0.02342
1:242188506:C:T	50	98	0.9	0.01816
1:242188747:G:T	50	100	1	0.02433
1:242189567:G:C	50	100	1	0.02741
1:242189583:C:T	50	98	0.98	0.1877
1:242189585:A:T	50	98	0.98	0.1877
1:242190002:C:T	50	100	1	0.0236
1:242190031:C:T	50	100	1	0.01434
1:242190032:G:A	50	100	1	0.03595
1:242190052:C:T	50	100	0.98	0.05737
1:242190286:C:A	50	100	1	0.03595
1:242190340:G:T	50	100	1	0.04775
1:242190389:G:A	50	100	1	0.04775
1:242190699:T:G	50	100	1	0.04775
1:242190711:A:G	50	100	0.99	0.1503
1:242190762:A:T	50	100	0.91	0.02197
1:242190793:T:C	50	100	1	0.01344
1:242190864:C:T	50	100	1	0.0236
1:242191129:T:G	50	100	1	0.02433
1:242191340:G:T	50	100	0.99	0.1612
1:242191516:G:A	50	100	1	0.01235
1:242191707:A:T	50	100	1	0.02233
1:242191745:G:C	50	94	0.96	0.3001
1:242192334:C:T	50	100	0.97	0.461
1:242192726:T:C	50	100	0.97	0.136
1:242193184:C:A	50	100	1	0.01289
1:242193811:A:G	50	100	0.98	0.0325
1:242194036:C:A	50	100	0.98	0.4973
1:242194058:C:T	50	100	1	0.01961
1:242194076:C:T	50	100	0.98	0.315
1:242194153:A:C	50	100	0.98	0.1351
1:242194315:C:T	50	100	0.98	0.01979
1:242194512:A:G	50	100	0.95	0.06645
1:242195141:C:T	50	100	1	0.02796
1:242195172:T:C	50	100	0.99	0.03123
1:242195319:G:T	50	100	0.98	0.4815
1:242195399:C:T	50	100	0.98	0.1373
1:242195466:C:T	50	100	0.82	0.01434
1:242195470:G:T	50	100	0.98	0.1349
1:242195742:A:G	50	100	0.98	0.3155
1:242195987:A:G	50	100	1	0.01289
1:242196321:G:A	50	100	1	0.01289
1:242196376:T:C	50	100	0.96	0.2487
1:242196778:T:C	50	100	0.84	0.01325
1:242196877:A:G	50	98	0.99	0.3945
1:242196965:C:G	50	98	0.99	0.3949
1:242197230:C:T	50	100	0.99	0.2184
1:242197742:C:G	50	100	0.94	0.3081
1:242197830:C:T	50	100	0.96	0.1843
1:242197831:G:A	50	98	0.99	0.4798
1:242197856:A:C	50	100	0.99	0.03667
1:242197970:A:G	50	100	0.95	0.01979
1:242198173:C:T	50	100	0.99	0.2623
1:242198297:A:C	50	100	0.99	0.06445
1:242198475:C:G	50	100	0.99	0.2422
1:242198811:C:T	49	100	0.98	0.09078
1:242199357:T:C	50	100	0.99	0.2823
1:242199412:G:A	50	100	0.99	0.0837
1:242200396:C:G	50	98	0.99	0.1356
1:242200420:C:T	50	100	0.99	0.01979
1:242200643:T:A	50	84	0.96	0.3898
1:242201606:T:C	50	100	0.99	0.1349
1:242201769:A:G	50	100	0.99	0.4633
1:242202355:T:C	50	100	1	0.0886
1:242202529:A:G	50	100	1	0.01107
1:242202610:G:A	50	100	1	0.01779
1:242202700:A:G	50	100	1	0.01107
1:242202819:G:A	50	100	0.98	0.1354
1:242202980:G:A	50	100	0.99	0.283
1:242203089:C:T	50	100	1	0.01107
1:242203156:G:A	50	100	0.99	0.01979
1:242203432:G:A	50	100	0.98	0.1354
1:242203469:C:T	50	100	1	0.09513
1:242203534:G:A	50	100	0.91	0.02887
1:242203579:C:T	50	100	1	0.01053
1:242203589:T:C	50	100	0.99	0.09895
1:242203719:C:T	50	100	1	0.01089
1:242203844:G:A	50	100	1	0.1017
1:242203884:C:A	50	98	0.97	0.1418
1:242203899:G:C	50	100	0.93	0.01325
1:242203933:C:G	50	100	1	0.01089
1:242203951:C:T	50	100	1	0.01089
1:242204404:G:A	50	100	1	0.01089
1:242204470:C:G	50	100	0.96	0.1723
1:242204796:G:A	50	100	1	0.01089
1:242204948:T:C	50	100	0.97	0.07516
1:242205017:G:A	50	100	0.94	0.1403
1:242205083:A:G	50	100	1	0.01089
1:242205325:A:G	50	100	0.99	0.03704
1:242205406:C:T	50	100	1	0.01107
1:242205650:C:T	50	100	1	0.01089
1:242205920:C:T	50	100	1	0.01089
1:242206176:C:T	50	100	0.98	0.09096
1:242206416:C:T	50	100	1	0.1914
1:242206456:C:T	50	100	0.99	0.1393
1:242206516:A:C	50	100	0.99	0.1393
1:242206643:G:T	50	100	0.99	0.1358
1:242206896:G:C	50	100	0.99	0.02215
1:242206948:A:T	50	100	0.99	0.1416
1:242206996:T:C	50	100	0.99	0.1416
1:242207193:C:T	50	100	0.99	0.1416
1:242207462:T:C	50	100	0.98	0.1418
1:242208241:G:C	50	100	0.99	0.1017
1:242208478:C:T	50	100	0.94	0.0158
1:242208860:C:T	50	98	0.99	0.474
1:242209403:A:G	50	100	0.97	0.1275
1:242209946:C:T	50	98	0.99	0.4746
1:242210134:C:G	50	100	1	0.01943
1:242210253:A:C	50	100	1	0.01743
1:242210268:C:G	50	100	0.98	0.06699
1:242210374:C:T	50	98	0.99	0.4726
1:242210552:A:C	50	98	0.99	0.4775
1:242210557:A:G	50	98	0.99	0.4775
1:242210598:G:A	50	98	0.99	0.4775
1:242210782:A:G	50	100	0.98	0.4782
1:242210884:T:C	50	100	0.99	0.1265
1:242211104:C:T	50	98	0.98	0.3894
1:242211345:C:G	50	100	0.98	0.4791
1:242211604:G:A	50	98	0.72	0.05174
1:242211678:C:T	50	100	0.97	0.06736
1:242211693:G:T	50	100	0.98	0.4953
1:242211698:A:G	50	100	0.98	0.0394
1:242211822:A:T	50	100	0.98	0.4967
1:242211936:T:G	50	100	1	0.01743
1:242212017:T:C	50	100	0.97	0.4684
1:242212160:C:T	50	100	0.96	0.144
1:242212370:A:C	50	100	0.98	0.04884
1:242212409:C:T	50	100	1	0.02741
1:242212474:A:G	50	98	0.71	0.02179
1:242212477:G:A	50	100	0.97	0.1806
1:242213120:T:C	50	100	0.98	0.3295
1:242213336:T:C	50	100	0.99	0.06427
1:242213389:C:A	50	100	1	0.01053
1:242213621:G:A	50	98	0.99	0.09405
1:242213662:A:G	50	100	0.99	0.03922
1:242213734:C:T	50	100	0.99	0.2941
1:242213833:C:T	50	100	0.99	0.2941
1:242213942:T:C	50	98	0.99	0.2943
1:242213949:A:T	50	100	0.97	0.3402
1:242213972:G:T	50	100	0.99	0.2941
1:242214200:A:G	50	100	0.99	0.2939
1:242214282:A:T	50	100	0.99	0.2936
1:242214289:A:C	50	100	0.99	0.2936
1:242214313:T:A	50	100	0.99	0.0394
1:242214455:C:T	50	100	0.96	0.01652
1:242214538:C:A	50	100	0.96	0.03994
1:242214854:G:A	49	100	0.99	0.04321
1:242214917:C:T	48	91.7	0.98	0.4867
1:242214919:C:A	48	95.8	0.99	0.2943
1:242214920:G:A	49	98	0.99	0.05828
1:242214953:C:T	50	98	0.97	0.2938
1:242214978:G:A	50	96	0.96	0.4788
1:242215032:G:A	50	96	0.99	0.254
1:242215078:C:T	48	97.9	0.93	0.1912
1:242215089:C:T	49	98	0.96	0.2529
1:242215090:G:A	50	100	0.98	0.04194
1:242215096:A:G	50	98	0.64	0.02179
1:242215101:A:G	50	98	0.64	0.02233
1:242215230:A:C	50	100	1	0.06481
1:242215253:C:T	49	100	0.99	0.2533
1:242215266:T:C	49	100	0.99	0.2533
1:242215419:G:T	50	98	0.98	0.2556
1:242215510:A:G	50	100	0.99	0.2522
1:242215592:G:A	50	100	0.97	0.2456
1:242215854:A:G	50	100	0.99	0.04049
1:242216208:C:T	50	100	0.99	0.252
1:242216408:A:T	50	100	0.99	0.2522
1:242216474:G:A	50	100	0.99	0.2522
1:242216575:T:G	50	100	0.99	0.3322
1:242216621:A:G	50	100	0.99	0.2522
1:242216632:A:G	50	100	0.99	0.2522
1:242216682:C:T	50	100	0.99	0.2522
1:242216742:G:A	50	100	0.99	0.2522
1:242216755:C:T	50	100	0.99	0.2522
1:242217201:G:A	50	100	0.98	0.03613
1:242217236:A:G	50	100	0.98	0.1621
1:242217267:T:C	50	100	0.98	0.4118
1:242217343:C:T	50	100	0.98	0.4118
1:242217350:C:T	50	100	0.98	0.4136
1:242217406:A:T	50	100	0.98	0.4118
1:242217619:C:T	50	100	0.99	0.4114
1:242217646:T:C	50	100	0.99	0.4116
1:242217648:C:G	50	100	0.99	0.065
1:242217707:C:T	50	100	0.99	0.4119
1:242217885:G:A	50	100	1	0.08079
1:242218226:G:A	50	98	0.98	0.3849
1:242218429:C:A	50	98	1	0.3914
1:242218482:T:C	50	98	0.99	0.4573
1:242218570:G:A	50	100	0.79	0.02923
1:242218913:G:T	50	98	1	0.3488
1:242218993:A:G	50	98	1	0.3488
1:242219006:G:A	50	98	1	0.3858
1:242219067:T:C	50	98	1	0.3488
1:242219231:A:G	50	100	1	0.3486
1:242219254:G:A	50	98	1	0.3486
1:242219303:C:T	50	98	0.81	0.01144
1:242219358:C:T	50	98	1	0.3484
1:242219417:A:G	50	98	1	0.3489
1:242219715:C:A	50	98	1	0.3491
1:242219899:T:G	50	98	1	0.3491
1:242220208:T:C	50	100	1	0.3493
1:242220401:C:T	50	100	0.99	0.3493
1:242220563:A:G	50	100	0.99	0.3491
1:242220722:T:A	49	100	0.98	0.3459
1:242220727:T:A	49	100	0.98	0.3444
1:242220732:T:A	50	100	0.92	0.08279
1:242220806:A:G	50	100	0.99	0.3491
1:242220882:A:G	50	100	0.99	0.3491
1:242220936:T:C	50	100	0.99	0.3491
1:242220956:C:T	50	98	0.99	0.2658
1:242220960:T:C	50	100	0.99	0.3491
1:242220972:A:G	50	100	0.99	0.3491
1:242220983:C:T	50	100	0.99	0.3491
1:242220984:G:A	50	100	0.99	0.06645
1:242221217:C:T	50	100	0.99	0.3491
1:242221303:C:T	50	100	0.99	0.3493
1:242221431:T:C	50	100	0.99	0.3491
1:242221444:A:G	50	100	0.99	0.3491
1:242221643:C:A	50	100	1	0.1213
1:242221651:C:T	50	100	1	0.08261
1:242221736:T:C	50	100	0.99	0.3491
1:242221831:A:C	50	100	0.99	0.3489
1:242221833:A:C	50	100	0.99	0.3489
1:242221888:C:T	50	100	1	0.01525
1:242222063:A:G	50	100	0.99	0.3491
1:242222143:C:G	50	100	0.99	0.3491
1:242222297:T:C	50	100	1	0.3491
1:242222545:G:A	50	100	0.99	0.01525
1:242222548:C:A	50	100	1	0.3493
1:242222571:G:A	50	100	1	0.3464
1:242223000:T:C	50	100	1	0.3495
1:242223022:C:A	50	100	1	0.08279
1:242223129:A:C	50	100	1	0.3493
1:242223173:A:G	50	100	1	0.3885
1:242223724:G:A	50	100	0.99	0.03595
1:242224154:T:G	50	100	1	0.3495
1:242224384:T:C	50	100	0.99	0.05374
1:242224547:C:G	50	100	1	0.3495
1:242224927:A:G	50	100	1	0.3495
1:242224963:T:A	50	100	1	0.3495
1:242225030:T:C	50	100	1	0.02215
1:242225442:T:C	50	100	1	0.0797
1:242226385:C:T	50	100	0.99	0.3796
1:242227570:C:T	50	100	0.98	0.2671
1:242228094:C:T	50	100	0.95	0.0167
1:242228481:A:T	50	100	0.99	0.4346
1:242228671:G:A	49	100	1	0.01707
1:242229527:A:C	50	100	0.99	0.07553
1:242229559:T:C	50	100	0.99	0.07553
1:242229890:C:T	50	100	0.98	0.2631
1:242230473:A:T	50	100	1	0.1518
1:242230480:A:G	50	100	0.99	0.2509
1:242230603:C:A	50	100	1	0.1336
1:242230699:A:G	50	100	1	0.01325
1:242231116:C:A	50	100	0.99	0.2344
1:242231340:G:A	50	100	1	0.01398
1:242231416:C:T	50	98	0.93	0.05428
1:242231764:C:T	50	100	1	0.2344
1:242231939:G:A	50	100	0.99	0.06209
1:242232373:T:C	50	100	1	0.2367
1:242232649:C:T	50	100	1	0.01398
1:242233430:G:A	50	100	0.98	0.2549
1:242233453:C:T	50	100	0.98	0.2549
1:242233528:C:T	50	100	0.99	0.3469
1:242233724:C:A	50	100	1	0.1336
1:242233944:C:G	50	100	1	0.07825
1:242234843:G:A	50	100	0.98	0.2591
1:242234857:G:A	50	100	1	0.2193
1:242235101:G:A	50	100	1	0.2271
1:242235550:A:T	50	100	1	0.2273
1:242235812:G:T	50	100	1	0.2338
1:242236002:T:A	50	100	0.98	0.26
1:242236062:T:A	50	100	1	0.14
1:242236068:A:G	50	100	1	0.1336
1:242236131:C:T	50	100	1	0.06209
1:242236963:C:G	50	100	1	0.01398
1:242237011:A:T	50	100	0.99	0.228
1:242237239:C:T	50	100	0.99	0.1718
1:242237688:A:G	50	100	1	0.01307
1:242237927:A:T	50	100	0.98	0.06264
1:242238219:T:A	50	100	1	0.4049
1:242238317:T:C	50	100	0.99	0.07571
1:242238373:G:A	50	100	0.99	0.3958
1:242238571:A:G	50	100	0.93	0.01688
1:242238573:C:T	50	100	0.99	0.1438
1:242238615:G:A	50	100	1	0.08115
1:242239088:T:C	50	100	1	0.08115
1:242239130:G:A	50	98	1	0.07825
1:242239253:A:G	50	100	1	0.08134
1:242239326:C:A	50	100	0.98	0.07407
1:242239376:T:G	50	100	1	0.07825
1:242239452:G:A	50	100	1	0.08115
1:242239682:A:T	50	100	1	0.1503
1:242239725:C:T	50	100	0.99	0.09677
1:242239801:C:T	50	100	0.98	0.06264
1:242239974:G:A	50	100	1	0.08097
1:242240031:T:C	50	100	0.99	0.09332
1:242240091:G:A	50	100	1	0.08097
1:242240189:A:G	50	100	0.96	0.01797
1:242240289:G:A	50	100	0.99	0.06264
1:242240496:A:G	50	100	0.99	0.06264
1:242240498:T:A	50	100	0.99	0.1438
1:242240666:C:A	50	100	0.99	0.2478
1:242240732:C:G	50	100	0.99	0.06264
1:242240755:G:A	50	100	1	0.08097
1:242240958:C:T	50	100	0.99	0.1438
1:242241016:T:C	50	100	1	0.08097
1:242241089:G:A	50	100	0.98	0.01797
1:242241147:G:C	50	100	1	0.2941
1:242241154:A:C	50	100	1	0.2941
1:242241276:C:A	50	100	1	0.15310000000000001
1:242241300:C:G	50	100	1	0.07789
1:242241520:G:C	50	100	1	0.2311
1:242241626:A:G	50	100	1	0.03486
1:242241667:A:G	50	100	1	0.2945
1:242241808:C:A	50	100	1	0.01398
1:242241910:T:C	38	92.1	0.68	0.03595
1:242241948:T:G	34	79.4	0.99	0.1302
1:242242006:T:C	48	89.6	0.96	0.08878
1:242242008:T:C	49	85.7	0.98	0.1538
1:242242046:T:C	48	97.9	1	0.2308
1:242242076:T:C	50	100	1	0.1302
1:242242122:C:T	50	100	0.99	0.1298
1:242242228:G:A	50	100	1	0.2315
1:242242264:T:C	50	100	1	0.06282
1:242242265:G:A	50	100	1	0.295
1:242242349:G:A	50	100	1	0.06282
1:242242544:G:A	50	100	1	0.2901
1:242242599:T:C	50	100	1	0.063
1:242242602:C:T	50	100	1	0.2903
1:242242606:T:C	50	100	1	0.05755
1:242242753:C:T	50	100	1	0.06282
1:242242787:C:T	50	100	1	0.2903
1:242242819:T:C	50	100	1	0.06282
1:242242875:A:G	50	100	1	0.1452
1:242242949:A:T	50	100	1	0.2268
1:242242986:A:G	50	100	1	0.08079
1:242243086:A:G	50	100	1	0.06282
1:242243224:G:T	50	100	1	0.07789
1:242243320:C:T	50	100	1	0.2903
1:242243382:T:C	50	100	1	0.06282
1:242243411:T:C	50	100	0.99	0.2618
1:242243574:A:G	50	100	0.85	0.02741
1:242243609:T:C	50	100	1	0.2901
1:242243893:T:C	50	100	1	0.2269
1:242243952:G:C	50	100	1	0.4557
1:242244144:T:A	50	100	1	0.2269
1:242244168:A:G	50	100	1	0.2119
1:242244274:C:T	50	100	1	0.1454
1:242244311:A:G	50	100	1	0.06282
1:242244355:A:C	50	98	1	0.2903
1:242244619:G:A	50	100	0.99	0.0374
1:242244997:T:C	50	100	0.99	0.2567
1:242245209:A:C	50	100	0.96	0.01144
1:242245219:A:G	50	100	1	0.063
1:242245399:C:A	50	100	1	0.06282
1:242245501:C:T	50	100	1	0.07734
1:242245765:A:G	50	100	1	0.06282
1:242245769:A:G	50	100	0.98	0.1107
1:242245798:T:C	50	100	1	0.2892
1:242245936:C:T	50	100	0.99	0.07752
1:242246069:A:G	50	100	1	0.07426
1:242246340:C:T	50	100	0.98	0.4935
1:242246349:G:C	50	100	1	0.01398
1:242246588:G:A	50	100	0.99	0.4109
1:242246718:C:A	50	100	0.98	0.4708
1:242246725:G:T	50	100	0.98	0.4582
1:242247031:T:G	50	100	0.99	0.07571
1:242247054:A:G	50	100	0.95	0.07861
1:242247140:T:C	50	100	0.97	0.01216
1:242247204:C:G	50	100	1	0.063
1:242247812:T:G	50	98	0.99	0.2676
1:242248206:C:T	50	100	1	0.01325
1:242248383:T:C	50	90	0.98	0.06082
1:242248568:G:C	50	98	0.98	0.3898
1:242248571:T:C	50	100	1	0.07988
1:242248758:A:C	50	100	0.99	0.154
1:242248834:C:T	50	100	0.99	0.13
1:242250252:G:A	50	100	0.95	0.1191
1:242250502:T:A	50	100	0.99	0.0797
1:242250614:C:A	50	100	0.99	0.2607
1:242251160:A:G	50	100	0.98	0.173
1:242251361:C:T	50	100	0.97	0.3916
1:242251456:G:A	50	100	1	0.01416
1:242251486:T:G	50	100	1	0.01416
1:242251773:T:C	50	100	0.99	0.07988
1:242252191:A:G	50	100	1	0.06137
1:242252213:G:T	50	100	1	0.01289
1:242252286:A:G	50	100	0.99	0.2607
1:242252483:T:C	50	100	0.97	0.1663
1:242252743:C:T	50	100	0.96	0.1462
1:242252978:G:A	50	98	0.92	0.06881
1:242253180:G:A	48	97.9	1	0.01398
1:242253400:C:T	50	98	0.99	0.1058
1:242253439:A:G	50	100	0.98	0.1919
1:242253475:G:A	50	100	1	0.01398
1:242253562:C:T	50	100	0.98	0.1601
1:242253949:C:T	50	100	0.94	0.02669
1:242254348:G:A	50	98	0.96	0.09677
1:242254395:C:T	49	100	0.98	0.2618
1:242254442:G:A	50	100	0.98	0.4873
1:242254533:T:G	50	100	0.98	0.3103
1:242254592:A:C	50	100	0.91	0.0138
1:242254613:T:A	50	100	0.99	0.3451
1:242254631:T:C	50	100	0.98	0.3446
1:242254839:A:G	50	98	0.99	0.345
1:242254926:C:T	50	100	0.98	0.07716
1:242254989:A:G	50	100	0.96	0.1761
1:242255057:G:T	50	100	0.97	0.3453
1:242255376:A:G	50	96	0.91	0.3413
1:242255535:T:C	50	100	0.86	0.1385
1:242255562:C:T	50	98	0.84	0.08824
1:242255790:T:G	48	83.3	0.73	0.3489
1:242255930:G:T	50	94	0.69	0.08932
1:242256218:G:A	50	100	0.61	0.01253
1:242256587:G:A	50	92	0.65	0.1578
1:242256712:C:G	50	98	0.64	0.04975
1:242256993:C:T	50	100	0.66	0.01779
1:242257441:T:C	50	96	0.75	0.07171
1:242257586:A:C	50	94	0.81	0.2874
1:242258731:A:G	50	100	0.97	0.222
1:242258795:T:C	50	100	0.96	0.404
1:242258917:G:T	50	100	0.97	0.4704
1:242259269:A:T	50	100	0.96	0.0118
1:242259270:G:A	50	100	0.97	0.4052
1:242259368:G:A	50	100	0.92	0.0118
1:242259862:T:C	50	98	0.98	0.2313
1:242260201:G:A	50	100	0.98	0.2213
1:242260341:C:T	50	98	0.98	0.2328
1:242260392:G:T	50	100	0.98	0.221
1:242260394:G:A	50	100	0.98	0.2211
1:242260417:T:G	49	100	0.97	0.4112
1:242260484:G:C	49	98	0.98	0.2211
1:242260743:G:T	50	100	0.69	0.0138
1:242260766:G:A	50	100	1	0.01071
1:242260807:C:T	50	100	0.97	0.2082
1:242261305:T:G	50	100	0.99	0.2402
1:242261311:T:C	50	100	0.98	0.2943
1:242261453:G:T	50	100	0.98	0.4116
1:242261568:C:T	50	100	0.99	0.222
1:242261822:G:C	50	100	0.99	0.01198
1:242261883:G:A	50	100	0.98	0.4842
1:242261931:C:T	50	100	0.99	0.222
1:242262167:T:G	50	98	0.98	0.4219
1:242262193:C:G	50	98	0.98	0.4719
1:242262316:A:G	49	98	0.98	0.4898
1:242262348:A:G	50	98	0.98	0.4898
1:242262704:C:T	50	100	0.95	0.01344
1:242262711:T:C	50	100	0.97	0.07262
1:242262944:T:C	50	98	1	0.03014
1:242263080:A:G	50	100	0.96	0.2509
1:242263099:G:A	50	100	1	0.01434
1:242263144:G:A	50	100	0.89	0.09314
1:242263303:C:G	50	98	0.98	0.4831
1:242263444:G:T	50	100	0.97	0.4096
1:242263515:A:G	49	95.9	0.96	0.04956
1:242263535:A:G	49	95.9	0.97	0.04956
1:242263575:A:G	50	98	0.96	0.3936
1:242263772:A:G	50	100	0.97	0.1692
1:242263860:G:T	50	100	0.98	0.3473
1:242264085:C:T	50	100	0.94	0.01325
1:242264128:T:C	50	100	0.98	0.01325
1:242264325:A:G	50	100	0.96	0.04593
1:242264386:G:A	50	98	0.96	0.05556
1:242264456:G:A	50	100	0.97	0.06082
1:242264648:C:T	50	100	0.92	0.0187
1:242264664:A:T	50	100	0.95	0.05138
1:242264723:G:T	50	98	0.97	0.4283
1:242264785:T:C	50	98	0.97	0.3085
1:242264892:T:A	50	100	0.98	0.2115
1:242265085:C:T	50	100	0.98	0.2231
1:242265433:C:G	50	98	0.91	0.07771
1:242265532:T:A	50	100	0.98	0.2467
1:242266087:G:C	50	100	0.98	0.2329
1:242266924:C:T	50	100	0.96	0.2502
1:242267014:G:T	50	100	0.97	0.2387
1:242267040:C:T	50	100	1	0.01144
1:242267096:G:A	50	100	0.96	0.1625
1:242267695:T:C	50	100	0.96	0.2515
1:242268010:T:A	50	98	0.93	0.4038
1:242268091:G:A	50	98	0.94	0.2262
1:242268255:C:T	50	98	0.96	0.2524
1:242268305:G:A	50	100	0.94	0.02487
1:242269830:C:A	50	100	0.98	0.02796
1:242270741:G:T	50	100	0.8	0.02106
1:242270835:A:G	50	100	0.96	0.04285
1:242271100:C:A	50	96	0.86	0.2166
1:242271167:C:T	50	98	0.99	0.02977
1:242271221:G:C	47	78.7	0.77	0.1543
1:242271223:G:C	50	80	0.72	0.1153
1:242271378:G:T	42	100	0.99	0.03014
1:242271893:C:A	49	95.9	0.84	0.1398
1:242271947:C:T	50	98	0.85	0.2351
1:242272146:A:G	50	100	0.89	0.01253
1:242272737:C:A	49	100	0.94	0.02015
1:242272755:G:A	49	91.8	0.9	0.3742
1:242272873:T:C	50	100	0.98	0.0423
1:242274332:A:G	50	96	0.92	0.3266
1:242274479:G:A	50	100	0.96	0.02015
1:242274520:C:T	50	98	0.96	0.4513
1:242274667:T:A	50	96	0.87	0.3386
1:242274702:T:C	50	96	0.84	0.274
1:242274808:T:A	50	98	0.94	0.4506
1:242274970:A:G	50	100	0.95	0.0305
1:242274991:A:G	50	98	0.97	0.2958
1:242274998:T:A	50	100	0.93	0.01035
1:242275054:C:T	50	96	0.89	0.4521
1:242275236:C:G	50	100	0.75	0.02542
1:242275361:C:T	50	98	0.97	0.3163
1:242275640:A:G	50	100	0.89	0.01053
1:242275729:C:A	50	98	0.96	0.4504
1:242275962:G:A	50	98	0.97	0.4504
1:242276031:A:G	50	100	0.94	0.0305
1:242276033:T:C	50	100	1	0.04248
1:242276231:G:C	50	98	0.97	0.3174
1:242276381:C:A	49	98	0.98	0.1322
1:242277308:T:A	50	100	0.87	0.01616
1:242277416:A:G	50	100	0.98	0.1324
1:242277589:T:C	50	98	0.98	0.1325
1:242277691:C:T	48	100	0.98	0.03268
1:242277826:T:C	50	100	0.97	0.02033
1:242277964:C:T	50	100	0.91	0.03268
1:242278605:A:G	50	100	0.88	0.02015
1:242278988:C:T	50	100	1	0.04285
1:242279102:T:C	50	100	0.98	0.01235
1:242279553:G:A	50	100	1	0.04285
1:242280488:C:T	49	95.9	0.95	0.4288
1:242281276:C:G	50	98	0.98	0.03086
1:242281747:A:G	50	98	0.98	0.03086
1:242281792:A:G	50	98	0.92	0.2082
1:242282443:T:C	50	98	0.98	0.03086
1:242282674:T:A	50	100	1	0.04285
1:242282870:G:A	50	96	0.96	0.2965
1:242283108:A:G	50	92	0.97	0.2899
1:242283824:A:G	50	98	0.96	0.3577
1:242284150:T:A	31	87.1	0.9	0.4212
1:242284245:G:C	50	98	0.93	0.3649
1:242284326:G:A	50	100	0.99	0.04394
1:242284802:C:G	50	96	0.86	0.3655
1:242286040:T:C	50	98	1	0.01616
1:242286128:A:T	50	100	0.94	0.0276
1:242286295:G:A	49	100	1	0.09386
1:242286307:C:A	50	100	1	0.04285
1:242286537:T:C	50	100	0.96	0.04847
1:242286539:C:A	50	100	0.96	0.04847
1:242286728:C:T	50	100	1	0.04285
1:242287302:C:A	50	94	0.88	0.4592
1:242287462:C:T	50	100	1	0.05229
1:242287872:C:T	50	100	0.98	0.04321
1:242288048:A:G	50	100	1	0.04285
1:242288072:A:G	50	100	0.98	0.1069
1:242288084:C:T	50	100	0.97	0.03032
1:242288126:G:A	50	92	0.79	0.2702
1:242288719:T:C	50	100	1	0.04285
1:242288738:T:C	50	100	1	0.1069
1:242289132:T:A	50	100	1	0.0443
1:242289352:C:T	50	100	1	0.04412
1:242289378:T:G	50	100	1	0.04285
1:242289802:C:T	50	96	0.91	0.4559
1:242289924:C:T	50	100	1	0.06264
1:242289966:A:G	50	98	1	0.1385
1:242290080:G:A	50	100	1	0.04285
1:242290204:G:A	49	100	1	0.04285
1:242290827:G:A	50	100	1	0.06409
1:242291235:T:C	50	100	1	0.02251
1:242291352:T:C	50	100	1	0.04303
1:242291472:G:A	50	100	1	0.1077
1:242291523:C:T	50	100	1	0.1069
1:242291782:G:C	50	100	0.99	0.03086
1:242292187:G:A	50	100	1	0.05229
1:242292369:G:A	50	100	1	0.04303
1:242292849:T:A	50	100	1	0.05211
1:242292896:C:T	50	100	1	0.05211
1:242293283:C:A	50	100	1	0.10780000000000001
1:242293990:T:C	50	100	1	0.01852
1:242294468:G:A	50	98	1	0.0423
1:242294480:G:T	50	100	1	0.04321
1:242294671:T:C	50	98	1	0.09749
1:242295107:G:T	50	98	1	0.138
1:242295210:C:T	50	100	0.89	0.02524
1:242295590:G:C	50	100	1	0.04412
1:242295899:A:G	50	100	0.77	0.01253
1:242296058:G:A	50	100	1	0.04448
1:242296080:A:G	50	96	0.88	0.1456
1:242296713:A:T	50	100	0.96	0.02124
1:242296751:G:C	50	100	0.94	0.04121
1:242297125:C:T	50	100	1	0.1086
1:242297237:A:G	50	100	1	0.02251
1:242297407:T:A	45	84.4	0.65	0.0394
1:242297633:T:C	46	100	0.92	0.03958
1:242297664:G:T	50	96	1	0.04303
1:242297671:C:T	50	100	0.91	0.02487
1:242297728:C:T	48	93.8	1	0.1071
1:242298058:G:A	50	100	1	0.04303
1:242298116:G:A	49	100	1	0.05265
1:242298321:G:T	50	100	1	0.1077
1:242298324:A:G	50	100	1	0.1088
1:242298706:A:C	50	100	1	0.1077
1:242298837:C:T	50	100	1	0.1062
1:242298902:G:A	50	100	0.97	0.05501
1:242299078:T:C	50	100	1	0.05537
1:242299185:T:C	50	98	1	0.05519
1:242299211:G:A	50	98	1	0.05519
1:242299308:A:T	50	100	1	0.05265
1:242299451:G:C	50	100	0.92	0.02487
1:242300392:C:T	50	82	0.85	0.4535
1:242300529:G:A	50	98	0.99	0.04466
1:242300720:C:T	50	100	1	0.04339
1:242300750:C:T	50	100	1	0.06264
1:242300758:G:A	50	94	1	0.06354
1:242300762:T:C	50	96	1	0.06354
1:242300768:G:A	50	100	0.92	0.09477
1:242300817:G:A	50	100	1	0.04484
1:242301149:G:A	50	100	1	0.05465
1:242301510:T:C	50	98	1	0.04285
1:242301934:C:A	50	100	0.93	0.03359
1:242302228:G:A	50	98	0.98	0.1251
1:242302247:C:T	50	98	0.84	0.02142
1:242302353:C:T	50	98	0.94	0.205
1:242302523:G:A	49	100	1	0.04031
1:242302608:A:G	50	100	1	0.04503
1:242303009:C:T	50	98	0.95	0.2703
1:242304896:C:A	50	96	0.94	0.3637
1:242305395:T:C	50	94	0.98	0.05047
1:242305523:T:C	49	100	0.99	0.04557
1:242305530:G:A	49	98	0.89	0.05864
1:242305792:T:C	50	100	0.98	0.04829
1:242305806:C:T	50	100	0.98	0.04829
1:242305961:G:A	50	100	0.98	0.04829
1:242306071:G:A	50	100	0.99	0.07298
1:242306173:C:G	50	100	0.96	0.07589
1:242306215:A:G	50	100	0.99	0.04521
1:242306230:T:G	50	100	0.96	0.04521
1:242306397:T:C	50	100	0.98	0.04521
1:242306760:C:T	48	100	0.94	0.02197
1:242306768:C:T	45	84.4	0.8	0.02233
1:242306892:T:C	49	100	1	0.07698
1:242307230:C:T	50	100	0.92	0.03177
1:242307265:C:T	50	98	0.79	0.0285
1:242307319:C:T	50	100	1	0.07716
1:242307665:T:C	50	100	1	0.01434
1:242307668:A:T	50	100	1	0.01452
1:242307715:T:C	50	100	1	0.03141
1:242307790:C:T	50	100	1	0.01434
1:242307918:G:C	50	100	1	0.2899
1:242307924:G:A	50	100	0.99	0.2676
1:242308018:A:G	50	100	1	0.06863
1:242308376:G:T	50	98	0.99	0.01053
1:242308449:T:C	50	98	0.92	0.01398
1:242308666:T:C	50	98	0.99	0.01071
1:242308793:C:T	50	100	1	0.1957
1:242308962:C:T	50	100	1	0.09604
1:242309295:C:T	50	100	0.97	0.04194
1:242309328:C:G	50	90	0.72	0.1592
1:242309368:T:C	50	98	1	0.301
1:242309378:G:T	50	100	0.99	0.2596
1:242309910:A:G	49	98	1	0.02451
1:242310240:G:C	50	100	0.99	0.2496
1:242310292:C:A	50	100	0.99	0.09985
1:242310452:C:T	50	100	0.98	0.02451
1:242310903:T:G	50	100	1	0.07317
1:242312182:T:C	50	98	0.99	0.01126
1:242312211:T:C	50	100	0.91	0.04575
1:242312409:G:A	50	100	1	0.05338
1:242312872:C:T	50	100	1	0.348
1:242312917:G:A	50	100	1	0.3201
1:242312928:C:T	50	100	1	0.04557
1:242313289:A:G	50	100	1	0.03141
1:242313337:A:C	50	100	0.99	0.03214
1:242313385:G:C	50	100	1	0.02469
1:242313607:T:C	50	100	1	0.3482
1:242313685:T:C	50	100	0.97	0.3212
1:242313794:T:C	50	100	0.98	0.1828
1:242313953:G:A	50	100	1	0.3203
1:242314008:A:T	50	100	1	0.04557
1:242314376:T:C	50	100	1	0.3143
1:242314532:G:A	50	100	0.98	0.02306
1:242314729:T:G	50	100	0.99	0.3137
1:242314846:A:T	50	100	1	0.3139
1:242314910:T:A	50	100	0.99	0.3134
1:242314923:G:A	50	100	1	0.02796
1:242314937:C:A	50	100	1	0.3135
1:242315218:A:C	50	100	0.99	0.3077
1:242315434:A:C	50	100	0.99	0.3393
1:242315435:T:C	50	100	0.97	0.02796
1:242315472:C:A	50	100	0.98	0.2927
1:242315691:G:A	50	98	0.94	0.03341
1:242315770:A:C	50	100	1	0.03159
1:242316278:C:T	50	98	1	0.1796
1:242316471:T:C	50	100	1	0.04539
1:242316662:T:A	50	96	1	0.2186
1:242316806:C:T	50	96	1	0.2186
1:242316818:C:A	50	96	1	0.2186
1:242316820:G:C	50	96	1	0.2186
1:242316924:G:A	50	98	1	0.2073
1:242317140:T:C	50	98	0.93	0.06064
1:242317158:C:T	50	98	0.94	0.08606
1:242317235:G:A	50	100	0.98	0.3275
1:242317357:G:A	50	100	0.98	0.02941
1:242317527:T:C	50	100	0.96	0.2102
1:242317559:C:T	50	100	0.98	0.3515
1:242317583:T:C	50	100	0.93	0.2059
1:242317705:G:C	50	100	0.77	0.01888
1:242318266:G:A	50	100	1	0.0463
1:242318329:C:T	50	100	0.98	0.09023
1:242318527:A:G	50	100	0.97	0.09604
1:242318566:G:A	50	100	0.95	0.1104
1:242318635:C:T	50	100	0.94	0.2487
1:242318766:G:A	50	100	0.98	0.1169
1:242318829:A:C	50	100	1	0.05192
1:242318868:G:A	50	100	0.99	0.1167
1:242318904:G:A	50	90	0.71	0.06191
1:242319255:C:A	50	84	0.81	0.4218
1:242319356:C:A	46	82.6	0.74	0.4096
1:242320000:G:C	50	100	1	0.05174
1:242320576:A:T	50	100	1	0.04593
1:242320630:G:A	49	100	1	0.0345
1:242320746:C:G	50	100	0.98	0.03322
1:242320973:A:G	50	100	1	0.0345
1:242321353:G:A	50	100	1	0.1155
1:242321361:T:C	50	98	0.98	0.1467
1:242321744:C:T	50	100	1	0.04611
1:242321993:C:T	50	100	0.99	0.1327
1:242322089:A:G	50	82	0.79	0.2796
1:242322566:C:T	50	100	0.99	0.1327
1:242322767:T:C	50	100	0.99	0.02415
1:242323327:C:T	50	100	1	0.04611
1:242323471:C:G	50	100	0.99	0.09205
1:242323530:C:T	50	100	0.96	0.05537
1:242323746:G:A	50	100	0.99	0.09187
1:242323929:C:T	50	100	0.99	0.08533
1:242324038:T:A	50	100	0.98	0.1427
1:242324113:T:C	49	98	0.99	0.1285
1:242325103:G:A	50	100	1	0.03686
1:242325116:G:A	50	100	1	0.04611
1:242325224:A:G	50	100	1	0.01743
1:242325499:G:A	50	100	0.99	0.1298
1:242325517:G:A	50	100	1	0.0345
1:242325558:C:T	50	98	0.99	0.1545
1:242325665:A:G	50	100	0.71	0.0118
1:242326019:T:C	50	100	0.99	0.1391
1:242326403:C:G	50	100	0.98	0.03068
1:242327027:G:A	50	100	0.99	0.09858
1:242327134:G:C	50	100	1	0.0345
1:242328287:A:C	50	100	1	0.0463
1:242328407:T:C	50	100	0.99	0.1031
1:242328450:G:C	50	100	1	0.01997
1:242328851:C:T	50	100	1	0.04648
1:242328971:T:C	50	100	1	0.03468
1:242329217:G:A	50	100	1	0.1394
1:242329304:T:C	50	100	1	0.03014
1:242329521:G:T	50	100	0.99	0.09332
1:242329671:T:C	50	100	1	0.01979
1:242330024:G:T	50	100	0.99	0.09332
1:242330175:C:T	50	100	1	0.05029
1:242330572:T:G	50	100	0.97	0.03395
1:242330949:T:C	50	100	1	0.0276
1:242331007:C:T	50	100	1	0.0345
1:242331289:C:A	50	98	0.99	0.09441
1:242331351:G:A	50	100	1	0.0955
1:242331927:T:A	50	100	1	0.1476
1:242332023:A:T	50	100	1	0.0955
1:242332675:C:A	50	100	1	0.1051
1:242332698:T:G	50	100	1	0.0463
1:242332951:C:T	50	100	1	0.04648
1:242332975:G:T	50	100	1	0.09913
1:242333451:C:T	50	100	1	0.1051
1:242333543:G:A	50	100	1	0.10780000000000001
1:242333750:T:C	50	100	1	0.05919
1:242334025:T:C	50	100	1	0.1051
1:242334097:A:G	50	100	1	0.03086
1:242334511:G:A	50	100	1	0.03486
1:242334758:C:T	50	100	1	0.2057
1:242334837:C:T	50	100	1	0.2055
1:242335193:T:C	50	96	1	0.1944
1:242335539:G:C	50	100	1	0.02778
1:242335805:T:A	50	100	1	0.02741
1:242336250:T:C	50	100	1	0.01089
1:242336346:C:T	50	100	1	0.07298
1:242336347:G:T	50	100	0.88	0.02233
1:242336393:T:C	50	100	1	0.1759
1:242336735:A:C	49	98	1	0.1759
1:242336818:A:T	50	100	1	0.0276
1:242336888:A:C	50	100	1	0.2569
1:242336926:A:G	50	100	1	0.2202
1:242337229:T:A	50	100	1	0.06245
1:242337254:A:G	50	100	1	0.1469
1:242337402:G:A	50	100	1	0.03504
1:242337451:T:G	50	100	1	0.1761
1:242337459:C:T	50	100	1	0.03722
1:242337576:A:G	50	100	1	0.06245
1:242337751:A:C	50	100	0.88	0.02342
1:242337822:T:G	50	100	1	0.1754
1:242337867:C:T	50	100	1	0.2253
1:242337956:G:C	50	100	0.99	0.1759
1:242338165:A:C	50	100	1	0.1759
1:242338298:G:C	50	100	1	0.0463
1:242338348:C:T	50	100	1	0.03486
1:242338694:T:C	50	100	1	0.1757
1:242338739:G:T	50	100	1	0.1757
1:242339047:A:G	50	100	1	0.2589
1:242339334:C:T	50	100	0.99	0.03504
1:242339457:A:G	50	100	1	0.1757
1:242339992:G:T	50	100	1	0.1647
1:242340153:T:C	50	100	1	0.01089
1:242340345:G:T	50	100	0.88	0.02959
1:242340485:C:G	50	100	1	0.0463
1:242341150:T:A	50	98	1	0.0463
1:242341168:G:A	50	98	0.99	0.06245
1:242341283:G:C	50	100	0.99	0.01852
1:242341675:G:T	49	100	0.97	0.03486
1:242341908:G:A	48	100	1	0.1786
1:242342510:G:A	50	100	0.86	0.0325
1:242342663:G:A	50	100	0.99	0.15
1:242342844:C:A	50	98	1	0.08805
1:242343120:G:C	50	98	0.66	0.04176
1:242343284:G:A	50	100	0.98	0.15
1:242343393:G:A	50	100	0.99	0.15
1:242343631:G:C	49	100	0.99	0.1507
1:242343650:G:A	50	100	0.99	0.1503
1:242343857:A:G	50	100	0.99	0.1503
1:242343901:G:A	50	100	0.99	0.1952
1:242343995:C:T	50	100	1	0.01652
1:242344030:C:A	50	100	1	0.1612
1:242344105:A:G	50	100	1	0.1503
1:242344128:G:A	50	100	1	0.1501
1:242344338:T:C	50	100	1	0.154
1:242344365:G:A	50	100	1	0.154
1:242344516:T:C	50	100	0.99	0.1647
1:242344689:C:T	50	100	0.99	0.1639
1:242344907:G:A	50	100	0.99	0.1661
1:242345015:C:T	50	100	0.99	0.1093
1:242345245:G:T	50	100	0.9	0.01543
1:242345309:A:G	50	100	0.97	0.061
1:242345342:G:A	50	100	0.98	0.06118
1:242345379:G:T	50	100	0.97	0.06064
1:242345838:G:A	50	100	0.98	0.06028
1:242345891:C:T	50	100	0.98	0.06009
1:242346028:T:C	48	93.8	0.98	0.05991
1:242346148:C:T	49	100	0.98	0.05973
1:242346155:T:C	50	100	0.86	0.01362
1:242346287:C:A	50	100	0.98	0.05973
1:242346533:A:G	50	100	0.99	0.2534
1:242346559:C:G	50	100	0.98	0.05955
1:242346797:C:T	50	100	0.98	0.01997
1:242346826:G:A	50	100	0.97	0.02433
1:242347306:C:T	50	100	0.97	0.2727
1:242347652:G:A	50	100	0.96	0.02415
1:242348393:C:T	50	100	0.86	0.04285
1:242348825:C:T	50	100	1	0.02106
1:242348839:G:C	50	100	0.97	0.01979
1:242349304:T:C	50	98	0.97	0.05465
1:242349950:A:C	50	98	0.98	0.04176
1:242350548:C:T	50	100	0.94	0.06391
1:242350551:A:C	50	100	0.99	0.06028
1:242350638:G:C	50	100	1	0.01471
1:242350970:C:A	50	100	0.98	0.07589
1:242351440:C:G	50	100	0.99	0.1038
1:242352095:T:C	50	100	1	0.0236
1:242352155:G:A	50	100	1	0.01053
1:242352257:C:T	50	100	0.86	0.01362
1:242353093:G:C	50	98	1	0.1089
1:242353238:A:C	50	100	0.99	0.2008
1:242353288:T:C	50	100	1	0.04212
1:242353551:T:G	50	100	0.99	0.01797
1:242353554:T:A	50	100	0.99	0.1759
1:242353676:T:C	50	100	0.99	0.01797
1:242353788:T:C	50	100	0.99	0.1516
1:242353870:A:G	50	100	1	0.01144
1:242354059:G:C	50	100	1	0.01797
1:242354277:T:A	50	100	1	0.01797
1:242354297:A:T	50	98	0.99	0.2013
1:242354391:T:C	50	100	0.89	0.01271
1:242354411:C:T	50	100	1	0.01797
1:242354779:T:C	50	100	0.98	0.06155
1:242354991:G:T	50	100	1	0.01797
1:242355102:G:A	50	100	0.97	0.03286
1:242355276:C:T	50	100	1	0.06845
1:242355841:C:T	50	100	0.99	0.156
1:242355946:C:T	50	100	0.99	0.06845
1:242356162:A:G	50	98	0.99	0.2026
1:242356164:T:G	50	100	0.99	0.1561
1:242356245:G:A	50	100	1	0.01362
1:242356627:C:A	50	100	1	0.01216
1:242356788:C:A	50	100	0.99	0.156
1:242357291:C:T	50	100	0.99	0.06845
1:242357516:G:C	50	100	1	0.01344
1:242357518:T:C	50	100	0.97	0.06155
1:242357611:G:A	50	100	1	0.02977
1:242357621:G:A	50	100	0.99	0.156
1:242357775:C:T	50	100	1	0.01216
1:242357863:T:A	50	100	0.77	0.0581
1:242358035:C:T	50	100	1	0.01071
1:242358114:C:T	50	100	1	0.01797
1:242358138:A:T	50	100	1	0.06845
1:242358223:G:A	50	100	0.96	0.06935
1:242358260:T:C	50	100	0.96	0.06572
1:242358601:C:T	48	100	0.99	0.06845
1:242358740:A:G	50	100	1	0.01797
1:242358820:A:G	50	100	1	0.05773
1:242358898:T:C	50	100	1	0.01071
1:242358916:A:G	50	100	1	0.07135
1:242358944:T:G	50	100	0.99	0.1561
1:242358976:A:G	50	100	1	0.01797
1:242359199:C:A	50	100	1	0.01797
1:242359425:T:A	50	100	1	0.01797
1:242359560:G:A	50	92	0.74	0.08043
1:242359614:T:C	50	100	1	0.02941
1:242359737:C:G	50	100	1	0.05755
1:242359878:C:T	50	100	1	0.01797
1:242360069:G:C	50	98	1	0.01797
1:242360121:A:G	50	100	1	0.1452
1:242360515:G:A	50	100	1	0.01797
1:242360546:C:T	50	100	0.99	0.06173
1:242360582:A:G	50	100	1	0.01797
1:242360588:C:T	50	100	1	0.01797
1:242360676:C:T	50	100	1	0.01797
1:242360753:A:C	49	100	1	0.01797
1:242360790:G:A	50	100	1	0.06808
1:242361011:T:C	50	94	0.82	0.3611
1:242361146:T:C	49	100	1	0.01797
1:242361306:A:G	50	100	1	0.06173
1:242361569:C:T	50	100	1	0.1558
1:242361673:A:G	50	100	1	0.01797
1:242361827:G:A	50	100	1	0.01525
1:242361906:G:T	50	100	0.99	0.06173
1:242361989:T:C	50	100	1	0.01797
1:242362015:T:A	50	100	1	0.06808
1:242362028:T:C	50	100	1	0.03359
1:242362310:G:C	50	100	1	0.2006
1:242362522:C:T	50	100	1	0.156
1:242362655:T:C	50	100	1	0.04176
1:242362707:G:A	50	100	1	0.04176
1:242362911:A:G	50	100	1	0.06826
1:242362964:C:T	50	100	1	0.01797
1:242363132:A:G	50	100	1	0.01797
1:242363148:C:A	50	100	1	0.02578
1:242363175:A:G	50	100	1	0.01797
1:242363295:A:T	50	98	0.97	0.01797
1:242363608:T:C	50	100	1	0.01344
1:242363830:C:A	50	100	1	0.01797
1:242363872:G:A	50	100	1	0.01071
1:242364119:A:G	50	100	1	0.01797
1:242364255:A:T	50	100	1	0.06826
1:242364482:C:T	50	100	1	0.02197
1:242364510:G:A	50	100	1	0.2344
1:242364553:T:C	50	100	0.99	0.01289
1:242364631:G:A	50	100	1	0.01797
1:242364647:C:T	50	100	1	0.01797
1:242364937:C:T	50	100	1	0.06972
1:242364954:C:G	50	100	0.97	0.01797
1:242365005:A:G	50	100	1	0.2344
1:242365041:C:A	50	100	1	0.1561
1:242365146:A:T	50	100	1	0.01797
1:242365492:G:A	50	100	1	0.01797
1:242366167:C:T	50	98	1	0.06826
1:242366204:A:G	50	100	1	0.01797
1:242366578:C:T	50	100	1	0.06826
1:242366856:T:C	50	100	1	0.02015
1:242367103:C:A	50	100	1	0.01289
1:242367125:A:T	50	100	1	0.01797
1:242367248:T:C	50	100	1	0.01289
1:242367284:A:G	50	100	1	0.01797
1:242367368:T:G	50	100	1	0.01797
1:242367435:T:C	50	100	1	0.0118
1:242367589:C:T	50	98	0.73	0.01743
1:242367712:T:C	50	100	1	0.02578
1:242367725:A:G	50	100	1	0.07262
1:242367768:A:G	50	100	1	0.07262
1:242367836:A:G	50	100	1	0.07262
1:242368317:G:A	50	100	1	0.2006
1:242368352:T:C	50	100	1	0.1447
1:242368636:T:C	50	100	1	0.01053
1:242369182:A:G	50	100	1	0.1447
1:242369277:T:C	50	100	1	0.04194
1:242369544:C:T	50	98	1	0.06191
1:242370034:C:T	50	100	1	0.06463
1:242370242:T:A	50	100	1	0.01779
1:242370383:G:C	50	100	1	0.2006
1:242370512:G:A	50	96	0.6	0.05065
1:242370596:T:C	50	100	0.96	0.03359
1:242371131:G:A	50	100	1	0.03377
1:242371184:A:C	50	100	0.98	0.2406
1:242371273:C:A	50	100	1	0.01071
1:242371617:T:C	50	100	1	0.03377
1:242371773:T:C	50	100	1	0.1026
1:242371984:T:C	50	100	1	0.01216
1:242372050:G:A	50	100	1	0.01053
1:242372258:C:T	50	100	1	0.1066
1:242372703:G:T	50	100	0.95	0.1051
1:242372855:G:A	50	100	1	0.1068
1:242372928:C:A	50	100	1	0.02033
1:242372931:G:A	50	100	1	0.02052
1:242372976:C:A	50	100	1	0.03431
1:242373128:C:T	50	100	1	0.02033
1:242373202:C:T	50	100	1	0.06209
1:242373291:C:G	50	100	0.97	0.09041
1:242373436:A:C	50	100	1	0.01362
1:242373493:A:G	50	100	0.82	0.01053
1:242373499:A:C	50	100	1	0.03395
1:242373517:G:A	50	100	1	0.0138
1:242373533:G:A	50	100	0.97	0.1322
1:242373539:T:C	50	100	0.91	0.04285
1:242373638:G:A	50	100	0.98	0.1322
1:242373694:G:A	50	100	0.97	0.09114
1:242373914:G:A	50	100	1	0.01107
1:242373999:C:G	50	100	1	0.1066
1:242374001:C:A	50	100	1	0.06227
1:242374030:C:A	50	100	1	0.02052
1:242374310:T:C	50	100	0.99	0.2389
1:242374421:T:C	50	100	0.98	0.132
1:242374820:C:A	50	100	0.99	0.06082
1:242374913:T:C	50	100	1	0.02505
1:242375082:C:T	50	98	0.67	0.02342
1:242375115:T:C	50	100	0.98	0.1028
1:242375270:T:G	50	100	0.96	0.03776
1:242375463:C:T	50	100	0.99	0.03413
1:242375553:C:T	50	100	0.96	0.03776
1:242375741:T:C	50	100	0.98	0.2347
1:242375770:A:G	50	100	0.98	0.2349
1:242375830:G:A	50	100	0.98	0.2498
1:242376028:A:C	50	96	0.8	0.2881
1:242376239:C:A	50	100	0.98	0.1035
1:242376302:C:G	50	100	0.98	0.08969
1:242376323:G:A	50	100	0.96	0.03776
1:242376354:G:A	50	100	1	0.06554
1:242376463:T:A	50	100	0.98	0.1062
1:242376583:T:C	50	98	0.98	0.2741
1:242376617:C:G	50	100	0.99	0.08805
1:242376657:T:A	50	100	0.91	0.04194
1:242376771:G:A	50	100	0.99	0.08805
1:242377400:C:T	50	100	0.99	0.03504
1:242377858:G:A	50	100	0.99	0.03486
1:242378182:A:C	50	100	1	0.03105
1:242378197:T:C	50	100	1	0.03468
1:242378324:A:T	50	100	0.95	0.02433
1:242378343:A:C	50	100	1	0.03468
1:242378395:T:C	50	98	0.98	0.2467
1:242379076:T:C	50	100	0.98	0.2444
1:242379111:T:A	50	100	0.97	0.2444
1:242379147:C:T	50	100	0.98	0.1057
1:242379477:G:A	50	100	0.98	0.2357
1:242379571:G:A	50	100	0.98	0.2702
1:242379955:G:A	50	100	0.97	0.2384
1:242380085:G:C	50	100	0.96	0.2344
1:242380323:C:T	50	100	0.94	0.2714
1:242380486:A:G	50	100	0.93	0.09967
1:242380542:A:G	50	100	0.93	0.2397
1:242380545:C:A	50	100	0.91	0.09786
1:242380551:T:C	50	100	0.94	0.1053
1:242380817:T:C	50	100	0.91	0.0118
1:242381088:C:T	50	100	0.88	0.2912
1:242381208:T:C	50	100	0.92	0.1785
1:242381340:C:T	50	100	0.88	0.1447
1:242381392:G:A	50	100	0.96	0.01779
1:242381487:A:G	50	98	0.88	0.2144
1:242381533:T:C	50	100	0.76	0.03504
1:242381687:T:C	50	100	0.74	0.01797
1:242381786:C:T	50	96	0.88	0.3722
1:242381938:T:G	50	100	0.92	0.05084
1:242382042:T:G	50	98	0.96	0.1737
1:242382057:A:T	50	100	0.91	0.4729
1:242382140:C:A	49	81.6	0.9	0.159
1:242382323:C:A	50	98	0.95	0.4495
1:242382396:T:A	50	98	0.95	0.1767
1:242382573:A:G	50	100	0.94	0.3444
1:242382578:G:A	50	100	0.95	0.3889
1:242382641:A:T	50	98	0.97	0.4677
1:242382826:T:C	50	100	0.98	0.01198
1:242382886:T:A	50	98	0.81	0.03141
1:242383031:G:A	50	100	0.97	0.2958
1:242383071:A:T	50	100	0.97	0.346
1:242383185:A:G	50	98	0.94	0.05991
1:242383232:C:T	50	98	0.98	0.08551
1:242383543:T:C	50	100	0.98	0.4477
1:242383954:C:T	50	100	0.98	0.3235
1:242384027:C:A	50	100	0.98	0.4517
1:242384042:C:T	50	100	0.97	0.2938
1:242384304:T:C	50	100	0.99	0.02633
1:242384578:C:T	50	100	0.99	0.1872
1:242384646:C:A	50	100	0.99	0.24
1:242384855:A:G	50	100	0.99	0.1521
1:242385546:C:T	50	100	0.99	0.01416
1:242385606:C:T	50	100	0.99	0.01434
1:242386531:G:C	50	100	1	0.0512
1:242386764:A:T	50	100	0.98	0.01416
1:242386783:A:T	50	100	0.98	0.2211
1:242387113:G:A	50	98	0.98	0.2938
1:242387358:C:T	50	100	0.98	0.05192
1:242387803:G:A	49	100	0.98	0.1253
1:242387990:G:A	50	100	1	0.05084
1:242388056:G:A	50	100	0.98	0.3248
1:242388133:C:T	50	100	0.97	0.07789
1:242388182:G:A	50	100	0.73	0.01507
1:242388263:T:C	50	100	0.98	0.1302
1:242388396:C:T	50	100	0.98	0.2077
1:242388570:G:A	50	100	0.95	0.01979
1:242388580:G:A	50	100	0.96	0.02179
1:242388771:A:G	50	100	1	0.05102
1:242388886:T:C	50	100	1	0.02197
1:242388982:A:T	50	100	1	0.02197
1:242389011:C:T	50	100	0.98	0.03776
1:242389036:A:G	50	100	1	0.02197
1:242389452:T:A	50	100	1	0.02197
1:242389567:G:C	50	100	1	0.02197
1:242389572:A:G	50	100	0.99	0.3428
1:242389614:C:T	50	100	0.99	0.3426
1:242389679:A:G	50	100	0.99	0.3426
1:242389856:T:C	50	100	1	0.05138
1:242390023:T:A	50	98	0.9	0.1837
1:242390172:C:A	50	100	0.99	0.3435
1:242390362:C:A	50	100	0.99	0.3435
1:242390740:G:A	50	100	0.99	0.321
1:242390744:C:G	50	100	0.99	0.321
1:242390945:C:T	50	100	1	0.02233
1:242390991:G:C	50	100	0.99	0.2462
1:242391079:T:C	50	100	0.99	0.321
1:242391229:A:G	50	100	0.98	0.3088
1:242391262:G:A	50	100	0.98	0.3212
1:242391329:A:G	50	100	0.99	0.2458
1:242391497:T:G	50	100	1	0.05138
1:242391544:G:T	50	100	0.98	0.309
1:242391680:T:C	50	100	1	0.02233
1:242391764:T:C	50	100	0.93	0.05846
1:242391932:T:C	50	100	1	0.0512
1:242392052:T:C	50	100	0.99	0.0748
1:242392523:G:T	50	100	0.99	0.0512
1:242392647:T:C	50	100	0.99	0.2731
1:242393033:G:A	48	89.6	0.92	0.2967
1:242393985:G:A	45	95.6	0.96	0.4893
1:242394043:C:T	46	91.3	0.97	0.1224
1:242394053:A:G	36	83.3	0.97	0.3226
1:242394444:G:A	44	95.5	0.9	0.1278
1:242394477:T:A	42	90.5	0.94	0.1578
1:242394501:T:A	43	88.4	0.87	0.1206
1:242394525:T:A	38	89.5	0.83	0.1106
1:242394959:A:T	35	94.3	0.69	0.02324
1:242395037:G:A	45	82.2	0.65	0.09132
1:242395075:A:G	47	93.6	0.93	0.4608
1:242395085:A:G	47	95.7	0.94	0.04811
1:242395105:G:A	49	100	0.93	0.03849
1:242395167:A:T	50	100	0.98	0.3206
1:242395202:T:C	50	100	0.98	0.0512
1:242395304:G:A	50	100	0.99	0.05102
1:242395576:T:C	50	100	1	0.4737
1:242395644:T:G	50	100	0.99	0.4737
1:242395655:G:C	50	100	0.99	0.05102
1:242395991:T:C	50	100	1	0.1481
1:242396139:C:T	50	100	0.94	0.01525
1:242396186:T:C	50	100	0.98	0.3203
1:242396672:T:C	49	91.8	0.77	0.07734
1:242396673:C:T	49	91.8	0.87	0.1866
1:242397148:C:A	50	100	1	0.02088
1:242397178:A:C	50	100	0.96	0.05047
1:242397434:A:G	50	100	1	0.4737
1:242397822:T:C	50	100	0.99	0.3092
1:242398048:A:G	50	100	0.86	0.01344
1:242398212:C:A	50	100	0.99	0.07462
1:242398292:C:G	50	100	0.98	0.03613
1:242398319:C:T	50	100	1	0.02197
1:242398410:A:G	50	100	1	0.4749
1:242398587:C:T	50	100	1	0.4755
1:242398636:A:G	50	100	1	0.4755
1:242398803:G:A	50	100	0.99	0.3201
1:242399219:A:G	50	100	1	0.4746
1:242399297:A:C	50	100	0.9	0.0207
1:242399419:A:G	50	100	1	0.4744
1:242399861:G:A	50	100	0.82	0.01017
1:242400147:G:T	50	100	0.95	0.05084
1:242400406:A:G	50	100	1	0.4737
1:242400705:G:A	50	100	1	0.4742
1:242401093:T:C	50	100	0.96	0.03631
1:242401103:T:C	50	100	0.94	0.0512
1:242401859:T:C	50	100	0.96	0.09949
1:242401978:G:A	50	92	0.93	0.2805
1:242402035:A:G	50	100	0.91	0.07026
1:242402090:G:A	50	100	0.95	0.1204
1:242402173:T:C	50	98	0.94	0.2781
1:242402261:C:T	50	100	0.95	0.1195
1:242402288:A:C	50	100	0.97	0.07335
1:242402377:G:A	50	100	0.96	0.1198
1:242402404:A:C	50	100	0.97	0.07335
1:242402732:C:T	50	100	0.97	0.2284
1:242402906:A:C	50	100	0.99	0.03359
1:242403050:G:A	50	100	0.97	0.2473
1:242403089:T:C	50	98	0.98	0.0719
1:242403120:G:A	50	100	0.94	0.1057
1:242403186:G:A	50	100	0.99	0.02378
1:242403496:G:A	50	96	0.95	0.2433
1:242403912:T:C	50	96	0.96	0.09423
1:242403983:G:T	50	100	0.98	0.0463
1:242404177:G:A	50	100	0.91	0.1365
1:242404209:G:T	50	96	0.96	0.09386
1:242404275:G:A	50	100	0.99	0.01144
1:242404343:G:A	50	100	0.99	0.01126
1:242404624:C:T	50	100	1	0.01616
1:242404893:T:A	50	100	1	0.01598
1:242404944:A:G	50	100	1	0.01598
1:242404972:C:T	50	98	0.96	0.01997
1:242405289:G:A	50	98	0.97	0.01979
1:242405557:T:C	50	100	0.96	0.285
1:242405694:A:G	50	98	0.98	0.4437
1:242405870:G:A	50	100	0.98	0.3914
1:242406086:C:T	50	100	1	0.03522
1:242406100:A:C	50	100	1	0.03522
1:242406300:A:T	50	100	1	0.05192
1:242406304:T:C	50	100	1	0.05192
1:242406407:A:G	50	100	1	0.05192
1:242406412:T:C	50	100	1	0.05192
1:242406417:C:T	50	100	1	0.05192
1:242406614:T:G	50	100	1	0.05211
1:242407239:G:A	50	100	1	0.05247
1:242407296:C:T	50	100	1	0.05247
1:242407557:T:G	50	98	1	0.04575
1:242407567:T:G	49	89.8	0.97	0.3698
1:242407612:C:T	50	96	1	0.06881
1:242407674:G:T	50	100	1	0.05247
1:242407676:C:T	50	100	1	0.05247
1:242407739:T:G	50	100	1	0.05247
1:242407751:G:A	50	100	1	0.05247
1:242407837:A:G	50	100	0.98	0.1456
1:242407978:C:T	50	100	0.99	0.04412
1:242408787:G:A	50	100	1	0.05283
1:242408999:G:A	50	100	0.99	0.2729
1:242409347:T:G	50	100	1	0.4016
1:242409364:T:C	50	100	1	0.04303
1:242409453:A:T	50	100	1	0.01688
1:242409533:C:A	50	100	1	0.04303
1:242409551:A:G	50	100	1	0.04303
1:242409627:G:A	50	100	1	0.03595
1:242409683:A:G	50	100	1	0.4446
1:242409788:G:T	50	100	1	0.04303
1:242409882:C:T	50	100	1	0.04303
1:242409883:G:A	50	100	1	0.01707
1:242409888:G:A	50	100	0.99	0.3971
1:242410021:C:T	50	100	1	0.03595
1:242410054:C:A	50	100	1	0.03595
1:242410272:A:G	50	98	1	0.06463
1:242410421:T:C	50	100	0.99	0.06245
1:242410447:A:G	50	100	0.99	0.4395
1:242410484:T:C	50	100	1	0.04303
1:242410526:T:C	50	100	1	0.04303
1:242410627:C:T	50	100	1	0.04303
1:242410668:G:A	50	100	1	0.04303
1:242410674:A:G	50	100	0.99	0.4394
1:242410681:G:A	50	100	0.98	0.1051
1:242410957:G:A	50	98	1	0.1137
1:242411061:A:G	50	96	0.85	0.07807
1:242411117:G:A	50	100	1	0.1156
1:242411267:G:T	50	98	0.99	0.2834
1:242411294:G:A	50	98	1	0.04285
1:242411304:C:T	50	98	1	0.04285
1:242411321:C:T	50	98	0.99	0.3965
1:242411336:C:T	50	98	1	0.04285
1:242411470:C:T	50	98	1	0.04285
1:242411757:C:T	50	100	0.99	0.1147
1:242411906:T:C	50	100	1	0.4454
1:242411965:T:A	50	100	1	0.04049
1:242412124:C:G	50	98	1	0.4497
1:242412785:G:T	50	100	0.91	0.02614
1:242412907:G:T	50	100	1	0.4054
1:242412995:T:C	50	100	1	0.4001
1:242413028:A:C	50	100	1	0.4508
1:242413198:C:A	50	100	1	0.05047
1:242413555:G:A	50	100	0.99	0.4506
1:242413676:A:G	50	100	0.99	0.4506
1:242413710:G:A	50	100	0.99	0.4506
1:242413770:C:T	50	100	0.99	0.2723
1:242413796:T:C	50	100	0.99	0.4506
1:242413929:G:C	50	100	1	0.05047
1:242413937:T:C	50	100	1	0.05047
1:242414157:A:G	50	100	1	0.05047
1:242414534:A:G	50	100	1	0.05084
1:242414540:A:G	50	100	1	0.4523
1:242414596:C:T	50	100	1	0.05065
1:242414713:C:T	50	100	1	0.4012
1:242415016:C:T	50	100	1	0.449
1:242415109:T:C	50	100	1	0.4523
1:242415117:G:A	50	100	1	0.05065
1:242415287:T:A	50	100	1	0.05047
1:242415372:C:T	50	100	1	0.4519
1:242415396:C:T	50	100	1	0.1155
1:242415661:C:T	50	100	1	0.05537
1:242415680:A:T	50	100	1	0.4539
1:242415749:G:A	50	100	1	0.05065
1:242415801:G:A	50	100	1	0.398
1:242416060:A:G	50	100	1	0.4012
1:242416466:A:G	50	100	1	0.05047
1:242417057:A:G	50	100	1	0.2792
1:242417136:T:C	50	100	1	0.05047
1:242417339:C:G	50	100	1	0.05047
1:242417350:T:G	50	100	0.98	0.1668
1:242417358:A:C	50	100	1	0.05047
1:242417494:A:G	50	100	1	0.05047
1:242417542:C:T	50	100	1	0.04049
1:242417618:G:A	50	100	1	0.05047
1:242417669:G:A	50	100	1	0.05047
1:242417691:C:T	50	100	1	0.05047
1:242417943:A:G	50	100	1	0.4012
1:242418027:C:A	50	100	1	0.4011
1:242418366:C:T	50	100	1	0.1512
1:242418401:G:C	50	100	1	0.09586
1:242418528:C:T	50	100	1	0.0118
1:242418619:G:A	50	100	1	0.05047
1:242418682:C:T	50	98	0.99	0.05628
1:242418687:G:T	50	100	1	0.05047
1:242418701:T:C	50	100	1	0.4519
1:242418777:T:A	50	100	1	0.05047
1:242418790:G:A	50	100	1	0.05047
1:242418817:T:C	50	100	1	0.05047
1:242418894:A:G	50	100	1	0.05065
1:242418937:C:T	50	100	1	0.05047
1:242419055:T:C	50	100	1	0.05047
1:242419152:G:A	50	100	1	0.05047
1:242419202:T:C	50	100	1	0.1514
1:242419222:C:A	50	100	1	0.05047
1:242419307:C:T	50	100	1	0.05047
1:242419318:T:G	50	100	1	0.05047
1:242419392:T:G	48	97.9	0.97	0.05047
1:242419459:G:T	48	100	1	0.01235
1:242419467:C:G	47	97.9	1	0.01943
1:242419554:C:A	50	98	1	0.01979
1:242419557:G:A	50	100	1	0.01979
1:242419659:C:T	50	98	1	0.4018
1:242419736:G:T	50	100	1	0.4524
1:242419853:C:T	50	100	1	0.4018
1:242419911:C:T	50	100	1	0.4524
1:242419963:G:A	49	100	0.99	0.1019
1:242420769:C:T	50	100	1	0.05029
1:242420882:T:C	50	100	1	0.01979
1:242420892:T:C	50	100	1	0.4524
1:242420951:C:G	50	100	1	0.05501
1:242421037:G:A	50	98	0.99	0.2674
1:242421041:G:A	50	100	1	0.09604
1:242421215:C:G	50	100	1	0.0443
1:242421248:A:T	50	100	1	0.0443
1:242421384:A:G	50	100	0.9	0.01071
1:242421463:A:T	50	98	0.9	0.03958
1:242421605:G:C	50	100	1	0.09586
1:242421776:G:A	50	100	1	0.05301
1:242421816:G:A	50	100	1	0.09586
1:242421877:C:T	50	100	1	0.4568
1:242421997:G:A	50	100	1	0.1959
1:242421999:G:A	50	100	1	0.1865
1:242422267:T:C	50	100	1	0.1719
1:242422281:T:C	50	100	1	0.1774
1:242423119:G:C	50	100	1	0.1422
1:242423255:T:C	50	100	1	0.09586
1:242423495:T:C	50	100	1	0.2743
1:242423521:G:A	50	100	1	0.2912
1:242423589:C:T	50	100	1	0.1422
1:242423765:G:A	50	100	1	0.07353
1:242423892:G:C	50	100	1	0.1422
1:242423979:G:A	50	100	1	0.2676
1:242424129:T:C	50	100	0.99	0.07879
1:242424174:G:T	50	100	1	0.2743
1:242424436:C:T	50	100	1	0.142
1:242424647:T:C	49	100	0.98	0.4904
1:242424785:C:T	50	100	0.99	0.03686
1:242424857:C:T	50	100	1	0.05174
1:242425011:A:G	50	100	1	0.2869
1:242425323:A:C	50	100	1	0.03304
1:242425841:C:A	50	100	1	0.3627
1:242426080:C:T	50	100	1	0.3108
1:242426354:G:T	50	100	1	0.3106
1:242426500:C:T	50	100	1	0.1549
1:242426940:T:C	50	100	0.99	0.1022
1:242427196:G:T	50	100	1	0.2741
1:242427238:G:T	50	100	1	0.1405
1:242427282:A:T	50	100	1	0.03086
1:242427404:C:A	50	100	1	0.3103
1:242427755:G:C	50	100	0.83	0.01089
1:242427832:C:A	50	100	1	0.3086
1:242428075:T:A	50	100	1	0.3125
1:242428405:A:C	50	100	1	0.03086
1:242428447:G:T	50	100	1	0.3081
1:242428467:G:A	50	100	1	0.2656
1:242428658:T:C	50	100	0.99	0.1672
1:242428816:A:G	50	100	1	0.3653
1:242428844:A:C	50	100	1	0.07716
1:242429327:A:C	50	100	1	0.3631
1:242429402:A:T	50	100	1	0.1458
1:242429427:T:C	50	100	1	0.3083
1:242429608:T:A	50	100	1	0.2694
1:242429792:G:A	50	100	0.99	0.05192
1:242429832:T:C	50	100	1	0.3083
1:242429990:A:G	50	100	0.99	0.2694
1:242430038:T:C	50	100	0.99	0.05229
1:242430061:C:G	50	100	1	0.3629
1:242430065:A:G	50	100	0.99	0.1903
1:242430366:A:C	50	100	1	0.3081
1:242430556:A:G	50	100	1	0.3083
1:242430571:T:C	50	100	1	0.3631
1:242430891:G:A	50	100	1	0.0167
1:242430904:C:T	50	100	1	0.01688
1:242430964:T:C	50	100	1	0.3633
1:242431031:C:T	50	100	1	0.3635
1:242431076:A:G	50	100	1	0.3633
1:242431134:A:G	50	100	0.94	0.01325
1:242431150:G:A	50	100	0.99	0.3635
1:242431166:C:T	50	100	0.93	0.02015
1:242431265:G:C	50	100	0.99	0.3635
1:242431273:A:G	50	100	0.98	0.05211
1:242431483:G:T	50	100	1	0.09368
1:242431522:G:A	50	100	0.99	0.0955
1:242431566:A:G	50	100	1	0.3613
1:242432058:A:G	50	100	0.91	0.09622
1:242432327:C:G	50	98	0.99	0.2954
1:242432395:G:A	50	100	0.99	0.06863
1:242432457:A:C	50	100	1	0.0394
1:242432506:G:A	50	100	1	0.02923
1:242432508:G:C	50	100	1	0.02923
1:242432570:T:C	50	100	1	0.03994
1:242432586:G:A	50	100	1	0.07081
1:242432715:G:A	50	100	0.99	0.2938
1:242432769:A:T	50	98	1	0.07262
1:242432774:C:G	50	100	1	0.03994
1:242432816:A:G	50	100	1	0.0394
1:242432930:A:G	50	100	1	0.07081
1:242432969:A:G	50	100	0.99	0.08206
1:242433186:A:G	50	100	1	0.02923
1:242433190:G:T	50	100	1	0.07081
1:242433258:G:A	50	100	1	0.06899
1:242433282:C:A	50	98	1	0.0768
1:242433401:T:C	50	100	1	0.04212
1:242433580:G:A	50	100	1	0.0305
1:242433674:G:C	50	100	1	0.02923
1:242433700:G:A	50	98	1	0.07262
1:242434073:C:T	50	100	1	0.1656
1:242434119:G:A	50	100	1	0.1952
1:242434412:G:A	50	100	0.88	0.01707
1:242434596:A:T	50	98	1	0.2407
1:242435012:T:C	50	100	0.99	0.03595
1:242435076:C:A	50	96	1	0.2515
1:242435533:T:C	50	100	1	0.1476
1:242435550:T:C	50	98	1	0.2515
1:242435571:C:T	50	98	1	0.07244
1:242435698:G:T	50	98	1	0.2515
1:242435750:G:A	50	100	1	0.2947
1:242435762:T:C	50	98	1	0.2513
1:242435771:T:C	50	98	1	0.2513
1:242435857:T:C	50	98	1	0.2513
1:242435892:C:T	50	98	1	0.2504
1:242436004:C:T	50	100	0.99	0.1772
1:242436180:T:C	50	98	1	0.2899
1:242436217:G:A	50	98	0.99	0.2504
1:242436250:C:T	50	100	0.94	0.01253
1:242436492:A:T	50	98	0.98	0.2505
1:242436508:C:A	50	98	0.99	0.2505
1:242436521:T:C	50	98	0.99	0.2507
1:242436674:A:T	50	98	1	0.0728
1:242436926:T:C	50	98	1	0.2509
1:242436961:C:T	50	100	1	0.3101
1:242437057:T:C	50	98	0.99	0.4503
1:242437065:C:T	50	100	0.99	0.1474
1:242437134:A:T	50	100	1	0.4835
1:242437166:T:G	50	98	1	0.4533
1:242437248:G:A	50	100	1	0.07317
1:242437255:T:C	50	100	0.99	0.01198
1:242437304:A:G	50	100	0.99	0.4167
1:242437355:C:T	50	100	0.99	0.07317
1:242437523:C:G	50	100	0.94	0.01961
1:242437556:G:A	50	98	0.96	0.07317
1:242437602:T:C	50	96	0.98	0.04829
1:242437612:A:G	50	98	0.94	0.1137
1:242437833:C:T	50	100	0.99	0.3391
1:242437835:C:G	50	100	0.99	0.339
1:242437904:T:C	50	100	1	0.07026
1:242437927:C:T	50	100	1	0.04993
1:242437962:G:A	50	100	1	0.05156
1:242438099:C:T	50	100	0.98	0.3533
1:242438104:G:A	50	100	0.99	0.3818
1:242438153:A:G	50	100	0.92	0.0915
1:242438213:G:A	50	100	0.98	0.0236
1:242438244:C:T	50	100	1	0.05192
1:242438432:T:A	49	100	0.81	0.01071
1:242438788:A:G	50	100	0.99	0.06663
1:242438918:C:T	50	100	0.99	0.06627
1:242438980:A:C	50	100	0.99	0.0187
1:242439214:T:C	50	100	0.99	0.3538
1:242439481:G:A	50	100	0.98	0.06627
1:242439757:A:G	50	100	0.98	0.4911
1:242439947:G:A	50	100	0.99	0.4907
1:242440020:T:C	50	100	0.97	0.2449
1:242440071:T:C	50	100	0.99	0.3566
1:242440571:C:T	50	100	0.99	0.356
1:242440870:G:A	50	100	0.98	0.0561
1:242441167:C:A	50	100	1	0.08279
1:242441476:T:G	50	100	0.99	0.4973
1:242441518:A:G	50	100	0.99	0.4893
1:242442926:G:A	50	100	1	0.04847
1:242442948:T:A	50	100	1	0.01289
1:242443086:T:C	50	100	0.99	0.4136
1:242443106:G:A	50	100	0.98	0.06699
1:242443386:T:C	50	100	1	0.04847
1:242444058:A:G	50	100	0.99	0.08406
1:242444281:T:C	50	100	0.98	0.2854
1:242444498:C:T	50	100	1	0.05537
1:242444839:C:T	49	100	0.98	0.0472
1:242444860:C:T	50	98	0.99	0.4178
1:242445233:G:A	50	100	0.98	0.04739
1:242445355:T:C	50	100	1	0.03577
1:242445585:A:G	50	100	0.99	0.3676
1:242446561:C:T	50	100	0.92	0.05011
1:242446830:G:A	50	100	0.92	0.09205
1:242447035:A:G	50	100	0.99	0.2896
1:242447292:C:T	50	100	0.98	0.04739
1:242447316:G:A	50	100	0.99	0.2892
1:242447359:A:T	50	100	0.99	0.3669
1:242448304:C:T	50	100	0.99	0.4256
1:242449024:A:G	50	100	0.99	0.08333
1:242449118:G:A	50	100	0.99	0.3666
1:242449359:C:T	50	100	0.98	0.04739
1:242449846:C:A	50	100	0.99	0.08606
1:242449982:C:T	50	100	0.99	0.2892
1:242450389:A:G	50	100	0.96	0.04158
1:242451317:A:T	50	100	0.97	0.1516
1:242451609:G:A	50	100	0.94	0.03558
1:242452526:G:A	50	98	0.98	0.2838
1:242452584:G:A	50	100	0.95	0.1031
1:242452586:C:T	50	100	0.92	0.02124
1:242452624:T:C	50	98	0.97	0.2845
1:242452641:C:G	50	100	0.75	0.01053
1:242452686:T:C	50	100	0.92	0.0216
1:242453151:C:G	50	100	0.92	0.02142
1:242453618:A:G	50	98	0.98	0.3377
1:242453686:G:T	50	98	0.97	0.3513
1:242453869:T:C	50	98	0.98	0.4328
1:242453982:C:T	50	100	0.94	0.05047
1:242454216:C:A	50	98	0.95	0.1164
1:242454760:C:T	50	100	0.9	0.02669
1:242455475:A:C	50	100	0.95	0.05828
1:242455568:A:G	50	98	0.92	0.128
1:242455638:A:G	50	94	0.96	0.4109
1:242455727:C:T	50	94	0.96	0.4274
1:242455969:A:C	50	94	0.96	0.4085
1:242456041:A:G	50	96	0.96	0.4577
1:242456375:C:G	50	100	0.68	0.02233
1:242456389:G:T	50	94	0.96	0.4296
1:242456397:G:A	50	100	0.95	0.01216
1:242456523:C:T	50	98	0.97	0.4996
1:242456711:G:A	50	98	0.97	0.4995
1:242456876:C:T	50	94	0.94	0.2596
1:242457069:G:A	50	100	0.91	0.01507
1:242457164:C:T	50	96	0.91	0.07008
1:242457249:C:G	50	96	0.96	0.3765
1:242457519:G:C	50	98	0.96	0.4962
1:242457655:C:T	50	100	0.92	0.03958
1:242457687:G:A	50	98	0.9	0.04139
1:242457725:T:C	50	94	0.95	0.409
1:242457796:C:T	50	98	0.89	0.04103
1:242458336:G:A	50	96	0.85	0.266
1:242458394:A:T	50	96	0.84	0.2832
1:242458563:T:C	50	90	0.81	0.2927
1:242458809:C:A	50	84	0.76	0.1786
1:242458836:C:T	50	98	0.83	0.05102
1:242458853:T:C	50	86	0.73	0.4622
1:242458954:A:G	50	100	0.84	0.01107
1:242459306:T:C	50	100	0.92	0.04212
1:242459374:G:A	50	100	0.86	0.0236
1:242459388:T:C	50	100	0.9	0.03522
1:242459465:G:A	50	100	0.87	0.02397
1:242459571:C:T	50	100	0.92	0.03704
1:242459621:T:C	50	100	0.93	0.03649
1:242459743:T:C	50	100	0.94	0.4653
1:242459920:T:C	50	100	0.94	0.2533
1:242459949:C:T	50	100	0.95	0.4655
1:242460112:A:G	50	100	0.95	0.03776
1:242460272:G:A	50	100	0.96	0.2398
1:242460305:C:T	50	100	0.93	0.02578
1:242460384:A:G	50	100	0.99	0.2384
1:242460407:C:T	50	100	0.97	0.1658
1:242461746:G:T	50	100	1	0.03177
1:242462099:G:C	50	100	0.98	0.4613
1:242462207:T:A	50	100	0.94	0.1122
1:242462368:G:A	50	100	1	0.03177
1:242462518:C:T	50	100	0.99	0.2507
1:242463422:G:A	50	98	0.91	0.03468
1:242463534:T:C	50	100	0.96	0.03794
1:242463707:A:G	50	100	0.98	0.4611
1:242463731:C:A	50	100	1	0.03177
1:242463757:T:C	50	100	0.96	0.3175
1:242463916:C:T	50	100	0.99	0.2827
1:242464028:G:A	50	100	0.99	0.2827
1:242464053:C:T	50	98	0.98	0.0256
1:242464154:C:G	50	100	0.97	0.4615
1:242464232:T:G	50	100	1	0.2384
1:242464263:G:C	50	100	1	0.2384
1:242464319:T:A	50	100	1	0.2384
1:242464675:C:T	50	100	0.98	0.2505
1:242464740:A:G	50	100	0.99	0.2825
1:242464783:C:A	50	100	1	0.2386
1:242464784:A:G	50	100	1	0.2384
1:242464820:C:A	50	100	1	0.2382
1:242464884:C:A	50	100	1	0.238
1:242464929:A:G	50	100	0.99	0.04975
1:242465166:G:A	50	100	1	0.238
1:242465244:C:T	50	100	0.99	0.04375
1:242465331:T:G	50	100	0.99	0.02433
1:242465373:C:T	50	100	1	0.04375
1:242465378:A:C	50	100	0.98	0.1707
1:242465396:G:A	50	100	1	0.244
1:242465639:C:T	50	100	1	0.03195
1:242465657:A:G	50	100	1	0.2382
1:242465747:C:T	50	96	0.9	0.1265
1:242465791:A:G	50	100	1	0.04993
1:242465799:G:A	50	100	1	0.04375
1:242466156:A:G	50	100	1	0.2887
1:242466187:A:T	50	100	0.98	0.1663
1:242466302:C:G	50	100	0.98	0.1663
1:242466336:G:A	50	100	0.99	0.02741
1:242466454:A:G	50	100	0.99	0.2887
1:242466497:A:C	50	100	1	0.2885
1:242466605:G:C	50	100	1	0.281
1:242466719:C:A	50	100	1	0.04375
1:242467262:A:C	50	100	1	0.04975
1:242467350:A:G	50	100	1	0.2752
1:242467594:G:A	50	100	0.99	0.2313
1:242468747:C:T	50	100	0.98	0.4604
1:242469103:C:T	50	100	0.95	0.05301
1:242469226:T:A	50	100	0.98	0.1703
1:242469271:G:A	50	98	0.93	0.05229
1:242469551:C:T	50	100	0.99	0.2816
1:242469763:A:G	50	100	0.98	0.1721
1:242469957:C:T	50	98	0.99	0.2829
1:242470222:C:G	50	100	0.99	0.03704
1:242470383:A:G	50	96	0.98	0.1162
1:242470449:A:G	50	98	0.97	0.1053
1:242470576:C:T	50	100	1	0.05047
1:242471958:A:G	50	98	0.99	0.2302
1:242472380:G:A	50	100	0.97	0.134
1:242472416:T:C	50	98	0.99	0.23
1:242472435:A:T	50	100	1	0.05065
1:242472950:T:C	50	100	1	0.03286
1:242473133:C:G	50	100	1	0.05065
1:242473145:C:A	50	100	0.99	0.01198
1:242473964:T:G	50	100	0.98	0.1712
1:242475279:T:C	50	100	0.99	0.3633
1:242475352:A:G	50	100	1	0.02633
1:242475389:C:G	50	100	0.78	0.04158
1:242475579:T:C	50	100	1	0.03268
1:242475954:G:A	50	100	0.99	0.03867
1:242476049:T:G	50	100	1	0.01162
1:242476129:C:T	50	100	0.99	0.02342
1:242476184:G:A	50	100	1	0.03268
1:242476378:A:C	50	100	1	0.05919
1:242476384:A:C	50	98	0.8	0.06681
1:242476386:C:G	50	100	1	0.05937
1:242476464:T:C	50	98	0.81	0.09168
1:242476752:C:T	50	100	0.97	0.1033
1:242477282:G:C	50	100	0.99	0.4773
1:242477511:G:A	50	100	1	0.0216
1:242477824:A:G	50	100	0.97	0.2771
1:242477908:T:A	50	100	1	0.0541
1:242478345:T:C	50	100	1	0.0541
1:242478621:G:T	50	100	0.98	0.2767
1:242478742:C:A	50	100	0.96	0.01362
1:242479434:G:A	50	98	0.84	0.02869
1:242479494:C:T	50	100	1	0.02124
1:242479777:T:C	50	100	1	0.0325
1:242479873:C:T	50	100	1	0.0325
1:242479908:A:G	50	100	1	0.0325
1:242479985:A:G	50	98	0.68	0.02977
1:242479995:A:G	50	100	1	0.0325
1:242479998:T:C	50	100	1	0.05882
1:242480047:C:T	50	100	1	0.0325
1:242480052:A:G	50	94	0.98	0.4657
1:242480326:C:G	50	100	0.99	0.1449
1:242480334:C:T	50	100	1	0.0325
1:242480627:G:A	50	100	1	0.0325
1:242480860:C:T	50	100	0.98	0.03268
1:242481095:G:A	50	100	1	0.0325
1:242481255:G:T	50	100	0.96	0.1324
1:242481272:C:G	50	100	0.99	0.02324
1:242481332:G:A	50	100	1	0.02705
1:242481370:A:G	50	100	1	0.05937
1:242481440:A:G	50	100	1	0.0325
1:242481453:C:T	50	100	0.99	0.4686
1:242481606:C:T	50	100	0.86	0.06009
1:242481621:G:C	50	100	1	0.03268
1:242482028:G:A	50	100	1	0.02651
1:242482726:T:C	49	100	0.99	0.4913
1:242482767:A:G	50	100	1	0.01561
1:242482815:C:A	50	100	1	0.0325
1:242482896:C:T	50	100	0.99	0.4916
1:242483082:C:T	50	100	1	0.02142
1:242483154:C:T	50	100	1	0.03286
1:242483238:G:T	50	100	1	0.0325
1:242483369:C:T	50	100	1	0.0216
1:242483656:T:A	50	100	0.98	0.2789
1:242484153:C:G	50	100	1	0.02723
1:242484843:C:T	50	100	1	0.0325
1:242484854:A:G	50	100	1	0.0325
1:242484862:T:A	50	100	1	0.0325
1:242485105:A:C	48	100	1	0.0325
1:242485303:T:A	50	100	1	0.0325
1:242485319:C:T	50	100	0.96	0.09041
1:242485467:T:G	50	100	1	0.0325
1:242485553:T:C	50	100	1	0.0158
1:242485580:G:C	50	100	0.95	0.09168
1:242485638:C:T	50	100	1	0.05447
1:242485718:A:G	50	100	0.98	0.3629
1:242486092:G:A	50	100	0.98	0.1331
1:242486228:A:G	50	100	1	0.03577
1:242486264:C:T	50	100	0.97	0.3555
1:242486613:A:G	50	100	1	0.0325
1:242486708:T:G	49	100	1	0.0325
1:242486827:A:T	49	95.9	0.82	0.01543
1:242486830:G:T	49	100	1	0.03268
1:242486920:A:G	49	100	1	0.0325
1:242487017:C:T	50	100	0.98	0.01924
1:242487069:C:G	50	94	0.81	0.02469
1:242487070:A:G	50	94	0.86	0.02451
1:242487072:C:G	50	94	0.86	0.02451
1:242487187:T:G	50	100	1	0.0325
1:242487214:T:C	50	100	0.98	0.02651
1:242487714:A:T	50	98	0.98	0.1422
1:242487766:G:C	50	100	1	0.0325
1:242487937:C:G	50	100	0.97	0.2869
1:242488356:T:C	50	100	0.99	0.02687
1:242488444:C:T	50	100	0.99	0.01235
1:242488765:T:A	50	100	0.99	0.4245
1:242489054:C:A	50	98	0.98	0.3978
1:242489226:A:T	50	100	0.95	0.09277
1:242489393:A:T	50	100	0.98	0.02687
1:242490049:A:T	50	100	0.97	0.2124
1:242490111:T:C	50	100	0.98	0.4228
1:242490132:C:G	50	98	0.92	0.01543
1:242490210:G:A	50	100	0.97	0.3633
1:242490376:C:A	50	100	0.99	0.04194
1:242490528:C:A	50	100	0.91	0.01452
1:242490764:C:G	50	100	0.93	0.0463
1:242490889:G:A	50	100	0.91	0.01489
1:242491153:C:T	50	100	0.88	0.01452
1:242491180:A:G	50	100	0.97	0.1806
1:242491786:C:T	50	100	0.9	0.01489
1:242491999:A:G	50	98	0.96	0.4063
1:242492518:G:A	50	100	0.89	0.01525
1:242492537:G:A	50	100	0.91	0.0276
1:242492641:T:C	50	100	0.96	0.309
1:242492910:A:T	50	100	0.99	0.0325
1:242493110:C:A	50	100	0.93	0.4601
1:242493130:A:G	50	98	0.92	0.4452
1:242493236:A:C	50	98	0.93	0.2689
1:242493346:C:T	50	100	0.93	0.04775
1:242493443:C:T	50	90	0.79	0.3179
1:242493599:T:C	50	100	0.61	0.02633
1:242493686:A:G	50	90	0.82	0.3117
1:242493868:T:C	50	96	0.82	0.05138
1:242493880:C:T	50	96	0.82	0.1019
1:242494083:G:C	47	78.7	0.79	0.4259
1:242494115:C:G	46	87	0.83	0.3139
1:242494528:A:T	50	100	0.77	0.01053
1:242494572:C:T	50	94	0.92	0.3105
1:242494593:G:T	50	92	0.92	0.2678
1:242494880:G:T	49	93.9	0.95	0.3564
1:242495228:G:C	50	98	0.96	0.3491
1:242495232:A:G	50	98	0.96	0.3491
1:242495445:C:T	50	98	0.97	0.3506
1:242496071:G:A	50	98	0.97	0.3479
1:242496641:T:C	50	98	0.98	0.3508
1:242496922:T:C	50	100	0.98	0.2614
1:242497541:C:A	50	98	0.97	0.3637
1:242497979:T:G	50	100	0.98	0.2554
1:242498057:C:T	49	98	0.89	0.03141
1:242498089:T:C	50	98	0.98	0.09078
1:242498258:T:C	50	98	0.97	0.2182
1:242498522:A:T	50	100	0.98	0.02977
1:242498655:C:T	50	98	0.98	0.09114
1:242498738:C:T	50	98	0.98	0.3627
1:242498763:G:A	50	98	1	0.0915
1:242499047:C:T	50	98	0.92	0.03468
1:242499097:T:A	50	100	0.98	0.02977
1:242499206:C:G	50	98	0.98	0.3479
1:242499401:A:G	50	100	0.78	0.03704
1:242499493:A:G	50	98	1	0.0915
1:242499658:G:A	50	98	0.88	0.1267
1:242499834:C:T	50	98	0.98	0.3584
1:242499875:A:G	50	98	1	0.09132
1:242499893:T:C	50	98	1	0.09132
1:242499952:C:T	50	98	1	0.065
1:242499954:A:G	49	98	0.97	0.2353
1:242499969:C:T	49	98	1	0.09132
1:242499971:C:T	50	98	1	0.09132
1:242500022:C:T	50	100	0.98	0.2611
1:242500084:C:T	50	100	0.96	0.2482
1:242500129:T:C	50	100	0.98	0.2609
1:242500133:G:T	50	98	1	0.09168
1:242500305:T:C	50	98	0.98	0.3586
1:242500447:A:C	50	98	1	0.06572
1:242500458:T:C	50	98	0.84	0.05646
1:242500459:A:G	50	98	1	0.09223
1:242500600:A:G	50	96	0.97	0.2427
1:242500688:G:A	50	98	1	0.06554
1:242500853:C:T	50	98	1	0.09168
1:242501170:A:T	50	98	0.98	0.3825
1:242501325:C:T	50	98	0.93	0.03504
1:242502173:C:T	50	98	1	0.08188
1:242502201:T:G	50	100	0.91	0.108
1:242502490:C:T	50	98	1	0.07571
1:242502623:A:G	50	100	0.98	0.1225
1:242502798:C:T	50	100	0.88	0.02614
1:242502817:T:C	50	98	0.99	0.02052
1:242502993:A:G	50	98	0.97	0.2013
1:242503274:C:T	50	98	0.91	0.02578
1:242503690:T:C	50	98	1	0.09949
1:242503729:A:G	50	98	0.91	0.02614
1:242504036:G:A	50	100	0.98	0.2776
1:242504074:C:T	50	98	1	0.1015
1:242504348:T:A	50	98	1	0.07916
1:242504462:A:C	50	98	1	0.03123
1:242504611:A:G	50	100	1	0.04811
1:242504651:T:C	50	98	1	0.03123
1:242504682:G:A	50	100	1	0.04811
1:242504738:C:T	50	100	1	0.1816
1:242504765:A:T	50	98	1	0.03014
1:242504958:C:A	50	100	1	0.1817
1:242504975:A:G	50	98	0.96	0.1603
1:242505034:G:C	50	100	0.98	0.01997
1:242505049:C:G	50	98	1	0.282
1:242505143:T:G	50	98	1	0.2823
1:242505317:G:A	50	100	1	0.1817
1:242505345:T:A	50	100	1	0.1817
1:242505702:G:A	50	100	0.9	0.01924
1:242505733:C:T	50	100	1	0.02015
1:242506001:A:G	50	98	1	0.2821
1:242506078:C:T	50	98	1	0.2821
1:242506155:C:T	50	98	0.92	0.02524
1:242506258:T:C	50	100	1	0.02233
1:242506411:A:G	50	100	0.98	0.02088
1:242506435:C:T	50	98	0.99	0.3571
1:242506639:A:G	50	98	0.91	0.03141
1:242507015:G:A	50	100	0.99	0.1739
1:242507241:G:A	50	100	0.99	0.06899
1:242508921:A:C	50	96	0.99	0.4159
1:242509154:A:G	50	98	0.99	0.2607
1:242509281:A:G	50	98	0.99	0.2609
1:242509807:A:T	50	98	0.99	0.1874
1:242510123:G:A	50	98	0.99	0.3428
1:242510230:C:A	50	94	0.96	0.3938
1:242510268:C:A	50	98	1	0.1805
1:242510359:T:C	50	100	0.97	0.02106
1:242510572:G:A	50	98	0.94	0.08787
1:242510650:T:C	50	98	0.99	0.3431
1:242510673:G:A	50	94	0.98	0.4248
1:242510965:T:C	50	100	0.9	0.06137
1:242511430:G:A	50	98	0.97	0.3651
1:242511727:A:G	50	98	0.96	0.3557
1:242511761:T:C	50	100	0.88	0.112
1:242511856:G:A	50	94	0.93	0.2211
1:242512014:G:A	50	98	0.91	0.07171
1:242512145:T:C	50	96	0.79	0.05773
1:242512162:A:G	50	98	0.96	0.03341
1:242512237:T:C	50	98	0.8	0.02796
1:242512518:A:G	50	96	0.91	0.3048
1:242512704:C:G	50	100	1	0.04739
1:242512785:T:C	50	98	0.98	0.3551
1:242512880:T:G	50	98	0.98	0.3488
1:242513067:A:G	50	100	1	0.0679
1:242513091:C:G	50	100	0.99	0.3448
1:242513197:C:T	50	98	0.89	0.02124
1:242513349:T:C	50	92	0.98	0.3391
1:242513724:T:C	50	100	0.99	0.413
1:242513725:G:A	50	100	0.99	0.3439
1:242514035:A:G	50	100	0.82	0.01107
1:242514276:C:T	50	100	0.99	0.3353
1:242514384:C:T	50	98	0.87	0.01071
1:242514392:G:T	50	100	0.92	0.01471
1:242514490:T:C	50	98	0.99	0.4103
1:242514762:C:T	50	100	0.98	0.1429
1:242514788:G:C	50	100	1	0.01906
1:242514898:T:C	50	100	0.89	0.03014
1:242515107:C:A	50	98	1	0.01053
1:242515219:T:A	50	94	0.93	0.2053
1:242515221:A:T	50	92	0.94	0.01162
1:242515299:A:G	50	98	0.99	0.3725
1:242515752:G:A	50	100	0.98	0.1429
1:242515966:T:A	50	98	0.94	0.03123
1:242516335:C:G	50	98	0.99	0.4303
1:242516742:A:T	50	92	0.98	0.3399
1:242517463:C:G	50	98	0.9	0.01126
1:242517617:T:A	50	98	1	0.3722
1:242518017:T:A	50	90	0.98	0.3455
1:242518092:A:T	50	98	1	0.01053
1:242518243:C:T	50	98	0.99	0.3724
1:242518297:C:T	50	98	1	0.01053
1:242518615:T:G	50	100	1	0.3635
1:242519102:T:C	50	100	1	0.01906
1:242519171:A:T	50	100	1	0.3548
1:242519206:G:C	50	100	1	0.01906
1:242519230:A:G	50	92	0.97	0.339
1:242519383:G:T	50	100	1	0.3548
1:242519631:C:A	50	98	0.94	0.03177
1:242520066:C:T	50	100	0.99	0.4301
1:242520159:C:T	50	100	0.93	0.0285
1:242520348:T:C	50	100	1	0.01906
1:242520566:A:G	50	96	0.97	0.1485
1:242520672:G:C	50	100	0.99	0.3544
1:242521009:T:A	50	100	1	0.01906
1:242521177:T:C	50	94	0.98	0.3386
1:242521200:A:G	50	98	1	0.01779
1:242521286:T:C	50	100	0.99	0.3546
1:242521782:G:C	50	100	1	0.01906
1:242521823:T:G	50	98	0.97	0.1523
1:242521868:A:G	50	100	0.98	0.1819
1:242521938:C:T	50	100	0.9	0.01017
1:242522077:T:G	50	98	0.99	0.3798
1:242522096:A:C	50	100	0.99	0.4301
1:242522224:T:A	50	100	1	0.01943
1:242522665:T:C	50	100	0.97	0.1416
1:242522809:A:G	50	100	0.98	0.3627
1:242523619:G:T	50	100	0.9	0.03123
1:242523745:A:G	50	94	0.95	0.3233
1:242524088:G:A	50	98	0.97	0.3346
1:242524418:G:C	49	100	0.93	0.07879
1:242524492:C:A	45	97.8	0.98	0.05973
1:242524540:G:A	39	94.9	0.96	0.2794
1:242524979:G:C	50	98	0.97	0.05065
1:242525512:T:A	50	98	0.96	0.2567
1:242526257:T:G	50	96	0.94	0.4069
1:242526292:G:A	50	100	0.94	0.02505
1:242526316:G:C	50	100	0.94	0.02596
1:242526387:T:G	50	100	0.94	0.08025
1:242526417:T:A	50	98	0.97	0.01707
1:242526574:T:C	50	98	0.95	0.1231
1:242526575:A:G	50	98	0.95	0.1231
1:242526580:T:C	50	98	0.95	0.1231
1:242526597:A:G	50	100	0.96	0.1151
1:242526841:C:T	50	98	0.97	0.1585
1:242527080:A:C	48	89.6	0.94	0.3745
1:242527306:A:T	50	98	0.96	0.1688
1:242527334:C:T	50	100	0.96	0.0423
1:242527389:G:C	50	96	0.95	0.1609
1:242527397:A:G	50	92	0.93	0.4642
1:242527401:A:G	50	96	0.91	0.1195
1:242527633:C:T	50	98	0.97	0.1596
1:242527682:A:C	50	98	0.97	0.1607
1:242527770:G:C	50	98	0.9	0.01761
1:242527962:G:A	50	100	0.98	0.06845
1:242528081:A:G	50	100	0.95	0.05356
1:242528143:A:G	50	100	1	0.01997
1:242528327:C:A	50	100	0.96	0.06518
1:242528611:T:C	50	100	0.96	0.065
1:242528700:A:G	50	100	0.91	0.02741
1:242528758:G:A	50	100	0.96	0.1527
1:242529129:C:A	50	100	0.96	0.065
1:242529305:A:C	50	100	0.95	0.065
1:242529474:T:G	50	98	0.93	0.152
1:242529543:A:T	50	98	0.92	0.08751
1:242529691:C:T	50	100	0.96	0.065
1:242529837:C:T	50	96	1	0.01943
1:242529941:G:A	50	100	0.98	0.02505
1:242529969:G:A	50	94	0.95	0.3755
1:242530015:C:A	50	100	0.98	0.02524
1:242530132:G:A	50	100	1	0.01979
1:242530342:T:C	50	96	0.96	0.2062
1:242530441:G:A	50	100	0.99	0.03123
1:242530442:T:C	50	100	0.78	0.02614
1:242531047:C:A	50	100	0.91	0.02832
1:242531504:C:T	50	100	0.92	0.02269
1:242531507:A:G	50	96	0.9	0.1687
1:242532007:G:A	50	98	0.92	0.08442
1:242532277:C:A	50	100	0.96	0.01779
1:242532337:C:T	50	96	0.96	0.203
1:242532448:C:A	50	100	0.99	0.0118
1:242532454:C:T	50	96	0.96	0.228
1:242532474:T:C	50	96	0.96	0.2288
1:242532569:A:C	50	98	0.88	0.1685
1:242533245:G:A	50	96	0.92	0.1222
1:242533306:G:C	50	100	0.98	0.02288
1:242533307:A:G	50	96	0.91	0.0866
1:242533463:G:T	50	100	0.9	0.0167
1:242533673:A:G	50	92	0.9	0.2191
1:242533682:G:A	50	100	0.92	0.0158
1:242533729:A:G	50	88	0.77	0.268
1:242534875:T:C	50	98	0.78	0.02614
1:242535216:G:C	50	100	0.83	0.02015
1:242535803:T:A	50	100	0.82	0.03195
1:242536312:C:G	50	100	0.84	0.02814
1:242537382:A:T	50	98	0.75	0.0236
1:242537501:G:A	50	94	0.92	0.2309
1:242538265:C:A	50	96	0.82	0.07407
1:242539321:C:T	50	98	0.89	0.05047
1:242539981:G:A	50	92	0.91	0.1191
1:242540074:T:C	50	98	0.97	0.1196
1:242540083:C:T	50	90	0.95	0.4274
1:242540922:G:A	50	90	0.94	0.3831
1:242540924:A:G	50	90	0.94	0.3833
1:242540973:T:G	50	94	0.96	0.4483
1:242541387:T:A	50	94	0.97	0.2881
1:242541888:T:A	50	98	0.95	0.1164
1:242542038:C:T	50	100	0.96	0.02651
1:242542904:A:G	50	94	0.98	0.4408
1:242543141:T:G	50	94	0.98	0.4412
1:242543768:C:T	50	100	0.99	0.02651
1:242544763:T:G	29	96.6	0.86	0.01126
1:242544765:T:G	27	96.3	0.86	0.01307
1:242544767:T:G	27	100	0.8	0.0158
1:242544769:T:G	24	95.8	0.72	0.02433
1:242545258:A:G	50	98	0.98	0.244
1:242545298:C:G	50	98	0.95	0.1176
1:242545427:A:C	50	98	0.98	0.2747
1:242545583:A:G	49	95.9	0.84	0.0118
1:242545792:G:A	46	95.7	0.87	0.0118
1:242545793:G:C	45	100	0.93	0.08079
1:242545822:G:A	46	100	0.92	0.07262
1:242546033:T:G	50	94	0.96	0.4789
1:242546099:A:G	50	100	0.99	0.01253
1:242546491:C:G	50	100	0.96	0.02669
1:242546741:A:T	50	94	0.96	0.2776
1:242547232:A:T	50	100	0.9	0.02524
1:242547392:T:G	50	92	0.97	0.4414
1:242547436:A:G	50	92	0.97	0.4412
1:242547514:T:C	50	92	0.97	0.443
1:242547653:A:G	50	92	0.97	0.4385
1:242547687:C:T	50	92	0.97	0.4385
1:242547807:C:T	50	96	0.96	0.3263
1:242547857:G:A	50	92	0.98	0.4383
1:242548180:C:T	49	100	0.86	0.01107
1:242548598:C:T	50	98	0.97	0.2972
1:242549384:T:C	50	100	0.97	0.1135
1:242549649:T:C	50	90	0.91	0.1534
1:242550160:G:C	50	96	0.96	0.3228
1:242550272:G:A	50	100	0.96	0.05919
1:242550715:C:T	50	100	0.99	0.01017
1:242550718:C:G	50	100	0.96	0.03105
1:242550925:C:A	50	98	0.97	0.1149
1:242551091:G:C	50	98	0.97	0.1151
1:242551201:T:A	50	98	0.85	0.01362
1:242551774:A:G	50	90	0.96	0.4323
1:242551931:C:A	50	100	0.99	0.01452
1:242551984:T:G	50	90	0.97	0.43120000000000003
1:242552018:T:A	50	90	0.97	0.43120000000000003
1:242552022:G:A	50	90	0.96	0.431
1:242552078:T:C	50	90	0.97	0.431
1:242552090:A:C	50	90	0.97	0.43120000000000003
1:242552103:A:G	50	90	0.97	0.43120000000000003
1:242552138:G:A	50	100	0.95	0.01979
1:242552266:C:A	50	100	0.95	0.02669
1:242552545:G:A	50	98	0.92	0.05828
1:242553204:C:T	50	98	0.93	0.01906
1:242553866:T:C	50	98	0.98	0.3312
1:242554243:C:T	50	100	1	0.01325
1:242554306:C:T	50	98	1	0.05592
1:242554893:G:A	50	96	0.97	0.09314
1:242554979:A:G	50	96	0.97	0.4043
1:242555031:G:A	50	96	0.97	0.09314
1:242556400:A:G	50	98	0.91	0.03776
1:242556583:A:G	50	96	0.98	0.303
1:242556700:C:G	50	100	1	0.02596
1:242556873:G:T	50	100	0.98	0.1146
1:242557130:A:C	50	98	0.94	0.04775
1:242557670:T:C	50	100	0.99	0.1556
1:242557814:C:T	50	98	0.98	0.0768
1:242558024:C:T	50	100	1	0.3424
1:242558258:C:T	50	100	0.99	0.1207
1:242558453:C:T	50	100	0.99	0.3312
1:242558520:T:C	50	100	1	0.3555
1:242558685:T:C	50	100	0.99	0.38
1:242558701:A:G	50	100	1	0.3557
1:242558775:A:G	50	100	1	0.05737
1:242558839:G:T	50	100	0.99	0.3638
1:242559020:G:A	50	100	0.99	0.1206
1:242559314:A:G	49	100	1	0.09332
1:242559934:G:A	50	100	0.98	0.1235
1:242559977:T:G	50	100	0.99	0.3751
1:242560002:A:G	50	100	0.99	0.3749
1:242560622:T:A	50	100	0.98	0.1088
1:242560693:C:A	50	96	0.93	0.1894
1:242561955:T:G	50	100	0.99	0.37
1:242562059:C:T	50	100	1	0.01979
1:242562208:C:G	50	100	1	0.3308
1:242562382:A:C	50	100	1	0.3308
1:242562665:G:C	50	100	0.91	0.07571
1:242562769:C:G	50	100	1	0.3624
1:242563063:G:A	50	100	1	0.3617
1:242563494:C:G	50	100	1	0.3624
1:242563553:C:T	50	100	1	0.1144
1:242563787:T:C	50	100	0.99	0.122
1:242563808:T:C	50	100	1	0.3624
1:242564020:G:A	50	100	0.98	0.05247
1:242564181:A:C	50	100	1	0.3836
1:242564892:A:G	50	100	1	0.3802
1:242565084:A:G	50	100	0.99	0.3912
1:242565199:T:C	50	100	1	0.3312
1:242565425:A:C	50	100	0.99	0.421
1:242566020:C:G	50	100	1	0.1176
1:242566200:T:C	50	100	0.99	0.05247
1:242566809:G:A	50	98	1	0.1176
1:242567029:T:C	50	100	0.99	0.3794
1:242567162:G:A	50	100	1	0.4824
1:242567265:T:G	50	100	0.99	0.4826
1:242567369:G:A	50	100	1	0.1088
1:242567695:G:C	50	100	1	0.1229
1:242569277:T:C	50	100	1	0.04938
1:242569441:T:A	50	100	1	0.04938
1:242569742:A:C	50	100	1	0.1176
1:242569933:C:T	50	100	0.98	0.02106
1:242570085:C:A	50	100	1	0.04938
1:242570093:T:C	50	100	0.99	0.4947
1:242570279:G:A	50	100	1	0.4757
1:242570588:T:C	50	100	1	0.04938
1:242570883:C:T	50	100	1	0.05374
1:242571055:A:C	50	100	1	0.04938
1:242571929:T:C	50	100	0.98	0.05174
1:242572291:G:A	50	100	0.82	0.02614
1:242572361:C:T	50	100	1	0.04956
1:242572375:T:A	50	100	0.97	0.02179
1:242572693:A:G	50	100	1	0.3312
1:242573033:G:T	50	100	0.98	0.02814
1:242573235:A:C	50	100	0.98	0.0276
1:242573651:C:T	50	98	1	0.02251
1:242573680:A:G	50	100	1	0.04103
1:242574089:G:A	50	100	0.99	0.3388
1:242574952:A:G	50	100	0.99	0.4731
1:242575781:T:C	50	100	0.99	0.3809
1:242576095:A:G	50	98	1	0.4784
1:242576122:C:G	50	100	1	0.3301
1:242577103:A:G	50	100	1	0.01053
1:242577196:G:T	50	100	0.98	0.0276
1:242577329:T:C	50	100	1	0.01053
1:242577508:G:A	50	100	1	0.325
1:242577721:A:G	50	100	1	0.4724
1:242578358:T:G	50	100	0.91	0.02505
1:242578377:C:A	50	100	0.85	0.02505
1:242579166:T:C	50	100	0.99	0.4726
1:242579435:G:C	50	100	0.99	0.457
1:242579462:A:G	50	100	0.99	0.4724
1:242580667:G:C	50	100	0.97	0.03014
1:242581555:A:G	50	100	0.99	0.3486
1:242581672:C:T	50	98	0.94	0.04121
1:242581992:C:A	50	100	1	0.01071
1:242582220:A:G	50	100	0.98	0.05428
1:242582259:T:C	50	100	0.99	0.1038
1:242583122:C:A	50	100	0.96	0.01816
1:242583258:C:T	50	100	0.99	0.4615
1:242583406:A:G	50	100	0.99	0.4423
1:242583453:T:C	50	100	0.99	0.1612
1:242584405:G:A	50	98	0.99	0.3455
1:242584460:G:T	50	100	0.97	0.0167
1:242584766:C:T	50	100	1	0.1596
1:242584965:A:G	50	100	0.99	0.04702
1:242586340:G:A	50	100	0.96	0.03359
1:242586554:C:T	50	100	1	0.04684
1:242586617:C:A	50	100	0.93	0.08061
1:242586667:G:C	50	100	1	0.05556
1:242586699:C:T	50	100	0.93	0.02378
1:242587121:C:G	50	100	0.97	0.05374
1:242587419:C:T	50	100	0.87	0.02324
1:242587496:T:A	50	100	0.99	0.4555
1:242587587:G:A	50	100	0.92	0.03431
1:242587759:C:T	50	100	1	0.1049
1:242588239:C:T	50	100	1	0.05465
1:242588607:A:G	50	100	0.96	0.01779
1:242589417:C:T	50	100	0.82	0.01216
1:242589418:G:A	50	100	0.93	0.01888
1:242589771:A:G	50	100	0.96	0.01779
1:242589785:C:T	50	100	0.99	0.1164
1:242589973:C:T	50	100	0.98	0.2173
1:242590000:G:A	50	100	0.98	0.0532
1:242590162:G:A	50	100	1	0.3464
1:242590189:C:T	50	96	0.85	0.02197
1:242590543:T:C	50	100	1	0.3994
1:242590754:G:A	50	100	1	0.4381
1:242591000:A:C	50	100	1	0.1688
1:242591024:A:G	50	100	1	0.3486
1:242591485:C:A	50	100	1	0.04684
1:242591525:G:A	50	100	0.96	0.01089
1:242591688:C:T	50	100	1	0.3573
1:242591743:A:G	50	100	0.96	0.01126
1:242591860:A:G	50	100	0.99	0.364
1:242592766:G:A	50	100	0.93	0.01924
1:242593505:T:C	50	100	1	0.05846
1:242593664:T:C	50	100	1	0.01053
1:242593705:G:A	50	100	1	0.01107
1:242593752:G:A	50	100	1	0.1193
1:242593802:G:T	50	100	1	0.1131
1:242593870:G:C	50	100	0.96	0.01797
1:242593947:A:G	50	100	1	0.4386
1:242594016:G:C	50	98	1	0.01888
1:242594024:G:A	50	100	1	0.01053
1:242594397:T:G	50	100	1	0.3635
1:242594416:A:G	50	100	1	0.3586
1:242594641:T:C	50	100	1	0.1694
1:242594670:T:C	50	100	1	0.05211
1:242594786:T:A	50	100	1	0.106
1:242595001:T:G	50	100	0.97	0.06137
1:242595442:A:G	50	100	1	0.3482
1:242595911:T:G	50	100	1	0.4768
1:242596537:A:G	50	100	0.99	0.1875
1:242596570:G:T	50	100	0.83	0.01126
1:242596582:C:T	50	100	0.99	0.3435
1:242596813:G:T	50	98	0.97	0.219
1:242597184:G:A	50	100	1	0.01616
1:242597209:A:C	50	100	0.96	0.01797
1:242597647:A:G	50	100	0.96	0.01797
1:242597724:C:T	50	100	1	0.04702
1:242598035:A:G	50	100	0.99	0.1926
1:242598050:A:T	50	100	0.99	0.1926
1:242598337:T:C	50	100	1	0.05174
1:242598525:G:A	50	100	1	0.01053
1:242598599:T:C	50	100	0.96	0.02106
1:242598776:A:G	50	100	1	0.05192
1:242598900:C:T	50	100	1	0.4405
1:242598970:G:T	50	100	0.98	0.01852
1:242599119:C:T	50	100	0.96	0.07262
1:242599239:G:A	50	100	0.98	0.0374
1:242599283:C:T	50	100	1	0.01598
1:242599328:G:A	50	100	1	0.4403
1:242599560:A:G	50	100	0.98	0.02596
1:242599663:C:T	50	100	1	0.1167
1:242599809:T:A	50	100	1	0.01107
1:242599890:A:T	50	100	0.99	0.3847
1:242600049:G:C	50	98	0.91	0.06699
1:242600283:A:G	50	100	1	0.01598
1:242600647:C:T	50	100	1	0.01053
1:242600878:C:T	50	100	0.99	0.4771
1:242601357:A:T	47	100	0.98	0.02251
1:242601367:T:G	48	93.8	0.99	0.49
1:242601421:C:T	50	100	0.97	0.01107
1:242601581:C:T	50	100	0.98	0.02179
1:242601618:C:T	50	100	1	0.04684
1:242601659:T:C	50	100	0.98	0.3509
1:242601667:T:C	50	100	0.97	0.1118
1:242601740:C:T	50	100	0.97	0.1118
1:242601800:C:T	50	98	0.94	0.06917
1:242601863:T:C	50	100	0.99	0.02397
1:242601935:C:G	50	100	0.98	0.02306
1:242602046:T:C	50	100	0.99	0.02397
1:242602053:A:G	50	100	0.99	0.02397
1:242602171:G:A	50	100	0.98	0.3491
1:242602337:T:C	50	100	0.93	0.02469
1:242602536:A:G	50	100	0.97	0.05084
1:242602685:C:T	50	100	0.93	0.02015
1:242602721:T:C	50	100	0.98	0.1507
1:242602773:A:T	50	100	1	0.02397
1:242603057:C:T	50	98	0.99	0.4134
1:242603238:G:T	50	100	0.99	0.04666
1:242603524:T:A	50	98	0.98	0.4671
1:242603590:A:C	50	98	0.97	0.4541
1:242603703:T:C	50	98	0.97	0.4221
1:242603950:T:G	50	98	0.94	0.2171
1:242604310:T:C	50	100	0.9	0.01707
1:242604337:T:C	50	98	0.94	0.0345
1:242604376:A:C	50	98	0.94	0.2288
1:242604454:A:G	49	95.9	0.94	0.187
1:242604649:C:T	50	94	0.91	0.3998
1:242604927:G:A	50	98	0.89	0.2377
1:242605249:T:A	50	100	0.91	0.02106
1:242605349:G:C	50	96	0.9	0.492
1:242605478:C:T	50	100	0.86	0.2382
1:242605596:T:C	50	98	0.86	0.01924
1:242606012:T:A	50	98	0.93	0.01216
1:242606013:A:T	50	100	0.86	0.05156
1:242606021:T:A	50	98	0.84	0.01216
1:242606205:G:A	50	98	0.86	0.1696
1:242607193:A:G	50	100	0.94	0.04085
1:242607831:T:C	50	100	0.98	0.1026
1:242608180:A:G	50	100	0.99	0.2727
1:242608303:C:T	50	100	0.98	0.1848
1:242609316:A:T	50	100	0.99	0.2727
1:242609925:C:T	50	100	0.96	0.03976
1:242609989:A:T	50	100	0.99	0.278
1:242610209:T:C	50	100	1	0.01035
1:242610289:T:G	50	100	0.97	0.08007
1:242610749:T:G	50	98	1	0.2734
1:242610776:C:G	50	100	1	0.09786
1:242610974:C:T	50	100	0.96	0.04956
1:242610981:C:T	50	100	0.99	0.2371
1:242611062:T:C	50	100	1	0.09749
1:242611302:G:A	50	100	1	0.02524
1:242612105:A:G	50	100	1	0.01035
1:242612463:T:A	50	100	0.97	0.07934
1:242612470:C:A	50	100	1	0.09749
1:242613862:G:T	50	100	0.97	0.04975
1:242614095:C:T	50	100	0.99	0.0797
1:242614380:C:T	50	100	0.99	0.02505
1:242614611:C:T	50	100	1	0.2373
1:242614688:G:A	50	100	0.99	0.09858
1:242614797:A:G	50	100	1	0.2515
1:242616201:C:T	50	100	1	0.09768
1:242616633:C:T	50	98	0.99	0.3282
1:242616793:C:T	50	90	0.99	0.3281
1:242616846:T:C	50	100	1	0.2727
1:242616882:A:T	50	100	0.99	0.01398
1:242617017:T:A	50	100	0.99	0.07807
1:242617276:A:G	50	98	1	0.2732
1:242617287:G:A	50	100	0.96	0.04956
1:242617298:A:T	50	100	1	0.1376
1:242617404:G:A	50	100	0.99	0.01144
1:242617859:G:A	50	100	1	0.2545
1:242617994:T:A	50	100	0.97	0.05356
1:242618047:A:G	50	100	1	0.03976
1:242618259:C:T	50	100	1	0.1376
1:242618678:C:T	50	100	1	0.2373
1:242618884:G:A	50	98	0.96	0.04648
1:242618930:G:A	50	100	1	0.1852
1:242619023:C:T	50	100	0.98	0.07843
1:242619370:T:C	50	100	1	0.2727
1:242619518:A:T	50	100	1	0.1848
1:242619576:C:A	50	100	1	0.3282
1:242620138:C:T	50	100	0.97	0.04956
1:242620698:G:A	50	100	0.97	0.07208
1:242620964:C:T	50	100	1	0.03976
1:242621687:C:T	50	100	1	0.2444
1:242622453:G:A	50	100	0.97	0.04956
1:242623194:G:A	50	100	1	0.3279
1:242624232:C:T	50	100	1	0.201
1:242624239:T:C	50	100	0.99	0.1412
1:242624242:T:G	50	98	0.99	0.1848
1:242624514:A:G	50	100	1	0.2731
1:242624929:A:G	50	100	0.92	0.0463
1:242625123:C:A	50	100	1	0.1374
1:242625842:G:T	50	100	0.99	0.03976
1:242625938:A:G	50	100	0.99	0.07262
1:242626037:T:C	50	100	0.89	0.02288
1:242626064:T:C	50	98	1	0.2015
1:242626203:A:G	50	100	1	0.185
1:242626993:C:G	50	100	1	0.03976
1:242628401:C:T	50	100	0.8	0.03686
1:242628408:G:A	50	100	0.99	0.1874
1:242628728:T:C	50	100	0.72	0.01035
1:242628931:A:T	49	100	0.88	0.01071
1:242629014:G:A	50	100	1	0.1857
1:242629283:C:T	50	100	0.99	0.2362
1:242629342:C:T	50	100	1	0.02651
1:242629366:T:G	50	100	0.98	0.09005
1:242629370:G:T	33	100	0.88	0.01434
1:242629726:C:G	50	100	1	0.01035
1:242629850:A:G	50	100	1	0.01398
1:242629923:C:T	50	100	1	0.03976
1:242630512:T:C	50	100	0.97	0.05084
1:242630803:C:T	50	100	0.97	0.05084
1:242631203:A:G	50	100	1	0.2732
1:242632400:T:A	50	100	0.97	0.05084
1:242632424:C:A	50	100	0.99	0.1968
1:242632712:G:A	50	100	0.99	0.1841
1:242632919:T:G	50	100	1	0.1886
1:242633205:A:G	50	100	1	0.2558
1:242633239:A:C	50	100	1	0.01126
1:242633253:G:C	50	100	1	0.2386
1:242633375:G:A	50	100	0.97	0.05047
1:242633518:G:T	50	100	1	0.01035
1:242633797:A:G	50	96	0.88	0.04521
1:242633867:A:T	50	100	1	0.07988
1:242634059:G:T	50	98	1	0.2731
1:242634244:A:T	50	98	1	0.1921
1:242634444:C:G	50	98	1	0.1837
1:242634861:T:G	50	100	1	0.01398
1:242634956:A:G	50	100	1	0.01398
1:242635170:A:G	50	100	1	0.01398
1:242635411:A:G	50	100	1	0.01126
1:242635486:G:A	50	100	0.99	0.1407
1:242635635:T:A	50	100	1	0.05737
1:242635670:T:G	50	98	1	0.2342
1:242635733:T:A	50	100	1	0.07771
1:242635815:G:A	50	100	1	0.07771
1:242636340:G:T	50	100	1	0.06427
1:242636494:A:T	50	98	1	0.2507
1:242636694:G:T	50	98	1	0.2469
1:242636698:G:A	50	100	0.99	0.07208
1:242636778:C:T	50	100	1	0.2384
1:242636913:T:C	50	100	1	0.1836
1:242637069:T:C	50	100	1	0.1636
1:242637083:A:G	50	100	1	0.05683
1:242637315:G:T	50	100	1	0.2451
1:242637492:C:G	50	100	1	0.2763
1:242637508:C:T	50	100	1	0.07988
1:242637738:A:T	50	100	1	0.4036
1:242637749:C:T	50	100	1	0.3223
1:242637907:C:T	50	100	1	0.4036
1:242637959:G:C	50	98	1	0.4397
1:242638047:G:A	50	100	0.99	0.07898
1:242638121:G:A	50	98	1	0.1932
1:242638151:C:T	50	98	1	0.4537
1:242638630:A:G	50	98	0.95	0.05374
1:242638679:G:A	50	100	0.99	0.3161
1:242638845:G:C	50	100	0.98	0.05683
1:242638921:C:T	50	100	1	0.07934
1:242639497:A:G	50	100	1	0.1839
1:242639545:A:G	50	98	1	0.2731
1:242639931:T:C	50	98	0.99	0.2208
1:242640076:C:A	50	98	0.98	0.0541
1:242640315:T:C	50	100	1	0.05701
1:242640643:C:T	50	100	0.92	0.01144
1:242640655:T:C	50	100	0.96	0.01307
1:242641232:C:T	50	98	1	0.2732
1:242641458:T:G	50	98	0.97	0.06808
1:242641502:A:G	50	98	1	0.2734
1:242642455:C:T	50	98	0.98	0.0541
1:242642508:C:T	50	100	0.99	0.07898
1:242642519:G:A	50	98	1	0.2732
1:242642598:C:T	50	100	1	0.2732
1:242643112:G:A	50	98	1	0.1921
1:242643119:T:C	50	100	1	0.2732
1:242643319:C:T	50	98	0.99	0.3061
1:242643443:C:A	50	98	1	0.3057
1:242643448:T:C	50	98	1	0.2798
1:242643495:T:C	50	98	1	0.3056
1:242643558:C:T	50	98	1	0.3054
1:242643648:A:G	50	100	1	0.1923
1:242643760:T:G	50	98	0.99	0.329
1:242643849:G:A	50	98	1	0.3056
1:242644024:C:T	50	100	1	0.2732
1:242644049:G:A	50	100	1	0.2035
1:242644166:G:A	50	98	1	0.3054
1:242644382:G:A	50	100	0.98	0.05755
1:242644428:C:T	50	100	0.98	0.05755
1:242644697:C:T	50	98	0.98	0.1986
1:242644898:T:C	49	93.9	0.95	0.0768
1:242644957:C:A	50	100	1	0.01035
1:242644990:C:T	50	98	0.99	0.2382
1:242645039:T:C	50	100	0.98	0.14
1:242645051:C:T	50	98	0.99	0.2382
1:242645181:A:G	50	96	1	0.274
1:242645194:T:C	50	96	0.99	0.2387
1:242645496:T:C	50	98	0.93	0.2596
1:242646145:T:C	50	100	0.99	0.03522
1:242646347:C:T	50	100	0.97	0.02415
1:242646387:T:C	50	100	1	0.4443
1:242646423:A:G	50	100	1	0.4444
1:242646485:C:A	50	100	0.98	0.2308
1:242646520:A:C	50	100	0.98	0.0581
1:242646701:C:A	50	100	1	0.4441
1:242646861:A:G	50	100	1	0.4446
1:242646901:A:G	50	100	0.99	0.02415
1:242647026:T:C	48	100	0.99	0.3715
1:242647237:A:G	50	100	1	0.4444
1:242647350:G:A	50	100	1	0.0541
1:242647397:T:C	50	100	1	0.4446
1:242647646:C:A	50	100	1	0.0354
1:242647733:G:T	50	100	1	0.4448
1:242647877:C:T	50	100	1	0.06409
1:242648292:C:T	50	100	1	0.4437
1:242648682:C:T	49	100	1	0.4437
1:242648716:A:G	50	100	1	0.05301
1:242649529:A:G	50	98	1	0.2809
1:242649564:G:T	50	100	1	0.4504
1:242649691:T:C	50	100	1	0.3152
1:242649767:C:T	50	98	1	0.1725
1:242649800:C:A	50	90	1	0.4466
1:242650210:G:C	50	100	0.97	0.08424
1:242650250:T:C	50	100	1	0.05519
1:242650581:C:T	50	100	0.99	0.4348
1:242650596:G:A	50	98	1	0.1727
1:242650603:C:G	50	100	1	0.4348
1:242651024:C:T	50	100	1	0.4348
1:242651373:A:G	50	98	1	0.4352
1:242651556:C:T	50	100	0.99	0.3506
1:242651559:C:G	50	100	1	0.4352
1:242651567:T:C	50	100	1	0.01543
1:242651579:G:A	50	100	1	0.435
1:242651630:G:C	50	100	1	0.1767
1:242651672:T:G	50	100	1	0.435
1:242651688:A:G	50	100	1	0.435
1:242651802:C:G	50	100	1	0.4348
1:242652211:A:C	50	100	1	0.4345
1:242652349:G:A	50	100	0.91	0.02106
1:242652436:G:A	50	100	1	0.2758
1:242652629:G:C	50	100	1	0.3733
1:242652777:T:G	50	100	1	0.05519
1:242652833:G:A	50	100	1	0.3733
1:242652837:C:T	50	100	1	0.3733
1:242652918:T:A	50	100	1	0.08588
1:242653023:C:G	50	100	1	0.3789
1:242653026:G:A	50	100	1	0.2534
1:242653120:C:T	50	100	1	0.01543
1:242653317:G:A	50	100	1	0.3827
1:242653425:T:A	50	100	1	0.1768
1:242653539:C:G	50	100	1	0.08588
1:242653651:C:A	49	98	1	0.3874
1:242653760:T:C	50	98	1	0.3878
1:242654254:C:T	50	100	1	0.3949
1:242654314:C:T	50	100	0.97	0.06445
1:242654350:C:T	50	100	1	0.3951
1:242654410:A:T	50	100	0.99	0.2295
1:242654620:T:C	50	100	1	0.01543
1:242654624:A:G	50	100	1	0.3952
1:242654673:A:C	50	98	1	0.01543
1:242654772:G:C	49	98	0.99	0.2389
1:242654787:G:C	47	97.9	0.98	0.3958
1:242654805:G:C	49	98	1	0.3947
1:242654954:A:T	50	100	1	0.3805
1:242655070:G:A	50	100	1	0.3805
1:242655290:A:G	50	100	1	0.3805
1:242655414:T:C	50	100	1	0.3831
1:242655418:C:T	50	100	1	0.3833
1:242655460:A:T	50	100	1	0.08588
1:242655539:G:T	50	100	1	0.05084
1:242655606:C:G	50	100	1	0.1728
1:242655620:C:T	50	100	1	0.3833
1:242655880:G:A	50	100	1	0.3833
1:242656044:C:A	50	100	1	0.3833
1:242656148:A:G	50	96	1	0.3833
1:242656197:C:T	50	100	1	0.3834
1:242656248:A:G	50	100	1	0.3833
1:242656283:A:G	50	100	1	0.3032
1:242656415:C:A	50	98	1	0.177
1:242656527:T:C	50	100	1	0.05138
1:242656570:G:C	50	100	1	0.3836
1:242656672:T:G	50	100	1	0.3146
1:242656880:A:G	50	100	1	0.05138
1:242656910:G:A	50	98	1	0.3834
1:242656917:A:G	50	100	1	0.3833
1:242656972:A:C	50	100	1	0.05537
1:242657535:G:A	50	100	1	0.1883
1:242657627:G:A	50	98	1	0.2849
1:242657717:T:C	50	100	1	0.08606
1:242658168:G:A	50	100	0.97	0.06681
1:242658225:T:C	50	100	1	0.01126
1:242658305:T:C	50	100	1	0.02469
1:242658497:C:T	50	100	1	0.0532
1:242658691:A:G	50	98	1	0.2019
1:242658715:G:A	50	100	1	0.05537
1:242658903:T:C	50	100	1	0.01126
1:242659639:G:A	50	98	0.99	0.2142
1:242659696:G:C	50	100	1	0.01126
1:242659705:T:C	50	100	0.94	0.03195
1:242659906:A:G	50	100	0.98	0.4927
1:242660389:T:A	50	100	0.94	0.02542
1:242660463:C:G	50	98	1	0.2144
1:242661082:G:A	50	100	0.98	0.07898
1:242661354:T:A	50	100	1	0.05084
1:242661678:T:C	50	100	1	0.1763
1:242661718:C:T	50	100	1	0.01616
1:242661891:G:A	50	100	0.98	0.2954
1:242662099:C:A	50	100	1	0.06227
1:242662200:C:A	50	100	1	0.1865
1:242662771:T:A	50	100	0.99	0.06264
1:242662924:G:A	50	100	1	0.07879
1:242662937:G:C	50	100	1	0.03831
1:242663426:C:T	50	100	0.98	0.244
1:242663479:A:G	50	100	1	0.04158
1:242663557:A:C	50	98	1	0.1868
1:242663835:A:T	50	100	1	0.03831
1:242664030:C:T	50	100	0.99	0.4809
1:242664535:A:G	50	100	1	0.05574
1:242664975:A:G	50	100	1	0.05574
1:242665191:C:T	50	100	0.99	0.01071
1:242665360:G:C	50	100	1	0.05574
1:242665610:G:T	50	100	1	0.03831
1:242665720:G:A	50	100	1	0.04158
1:242665861:C:T	50	100	0.87	0.04666
1:242665952:C:T	50	100	1	0.04176
1:242666075:G:A	50	100	1	0.05574
1:242666082:A:G	50	98	1	0.1828
1:242666294:G:A	50	98	0.95	0.05047
1:242666503:A:G	50	100	0.95	0.01961
1:242666517:G:A	50	100	0.9	0.03722
1:242666595:T:C	50	100	1	0.05574
1:242666794:C:G	50	98	0.98	0.2781
1:242666929:C:G	50	100	1	0.05574
1:242667850:C:T	50	100	1	0.07879
1:242667851:G:A	50	100	1	0.04793
1:242667889:C:T	50	100	1	0.04158
1:242667956:T:A	50	100	1	0.05574
1:242668373:G:A	50	100	1	0.05574
1:242668376:T:C	50	100	1	0.03958
1:242668386:G:A	50	98	0.78	0.03105
1:242668715:A:T	50	100	1	0.05574
1:242669097:G:A	50	100	0.94	0.1062
1:242669212:C:A	50	98	0.97	0.04938
1:242669221:T:C	50	100	1	0.04139
1:242669567:G:A	50	100	1	0.03177
1:242670493:G:T	50	100	1	0.0532
1:242670520:G:A	50	100	1	0.03667
1:242670998:T:C	50	98	1	0.1861
1:242671468:C:T	50	100	1	0.05338
1:242671640:A:G	50	100	0.98	0.03177
1:242671879:C:A	50	96	0.99	0.1796
1:242671896:T:A	50	100	1	0.05338
1:242672214:G:A	50	100	1	0.03885
1:242672849:T:C	50	100	1	0.0216
1:242672867:T:C	50	98	1	0.2551
1:242673166:G:C	50	98	0.99	0.3373
1:242673180:G:A	50	100	1	0.01107
1:242673474:G:C	50	100	1	0.2155
1:242673894:G:A	50	100	1	0.03885
1:242673967:A:T	50	100	1	0.03686
1:242674181:A:T	50	100	1	0.03885
1:242674193:A:T	50	100	1	0.03885
1:242674268:A:G	50	100	1	0.03885
1:242674272:G:A	50	100	1	0.01035
1:242674282:G:A	50	100	1	0.01035
1:242674299:C:T	50	100	1	0.03885
1:242674371:G:A	50	100	1	0.03667
1:242674381:T:C	50	100	1	0.03885
1:242674440:G:A	49	100	1	0.03885
1:242674470:A:G	49	100	1	0.03885
1:242674676:T:A	50	100	1	0.03885
1:242674728:A:G	50	100	1	0.03885
1:242674761:G:A	50	100	1	0.03867
1:242674940:A:G	50	100	1	0.03849
1:242674956:A:G	50	100	1	0.03867
1:242674984:G:T	50	100	1	0.03849
1:242674993:T:C	50	100	1	0.03849
1:242675022:A:G	50	100	1	0.03849
1:242675072:T:C	50	100	1	0.03813
1:242675080:C:T	50	100	0.98	0.03958
1:242675101:C:G	50	100	1	0.03813
1:242675102:A:G	50	100	1	0.03813
1:242675107:G:C	50	100	1	0.03813
1:242675109:A:G	50	100	1	0.03813
1:242675121:C:T	50	100	1	0.03813
1:242675129:A:G	50	100	1	0.03831
1:242675148:A:G	50	100	1	0.03831
1:242675186:C:T	50	100	1	0.03831
1:242675232:C:G	50	100	1	0.03849
1:242675265:C:T	50	100	0.94	0.03849
1:242675309:C:T	50	100	1	0.03831
1:242675497:C:G	50	100	1	0.03831
1:242675817:G:A	50	100	0.99	0.08279
1:242676191:G:A	50	100	0.99	0.05556
1:242676449:G:A	50	100	1	0.1796
1:242676766:T:A	50	100	0.99	0.07843
1:242676789:A:G	50	98	0.99	0.2331
1:242676799:G:A	50	100	0.98	0.05701
1:242677105:T:G	50	100	0.99	0.03903
1:242677144:A:G	50	100	0.99	0.1204
1:242677404:T:C	50	100	1	0.01089
1:242677421:A:T	50	100	0.98	0.4041
1:242677448:A:G	50	100	0.97	0.1567
1:242677606:C:T	50	100	0.94	0.2462
1:242677685:C:T	50	98	0.98	0.3758
1:242677715:C:G	50	98	0.95	0.2794
1:242677726:G:A	50	98	0.95	0.2794
1:242677734:T:C	50	98	0.95	0.2994
1:242678074:C:T	50	100	0.99	0.02524
1:242678117:T:C	50	98	0.94	0.2787
1:242678131:T:G	50	100	0.97	0.07752
1:242678167:C:T	50	96	0.95	0.2918
1:242678209:A:G	50	96	0.95	0.2914
1:242678219:C:T	50	96	0.95	0.291
1:242678321:T:A	50	98	0.95	0.4691
1:242678354:C:T	50	96	0.95	0.4697
1:242678411:C:T	50	96	0.95	0.4699
1:242678718:G:A	50	100	0.77	0.02596
1:242678780:G:C	50	94	0.93	0.4688
1:242678998:G:A	50	100	0.91	0.1745
1:242679011:T:C	50	94	0.89	0.4938
1:242679018:T:C	50	94	0.89	0.4938
1:242679485:A:G	50	96	0.77	0.2613
1:242679576:A:G	50	100	0.94	0.01107
1:242679679:G:A	50	96	0.82	0.2825
1:242680163:G:A	50	100	0.75	0.03577
1:242680394:C:T	50	94	0.88	0.1901
1:242680411:C:T	48	81.2	0.83	0.2987
1:242680484:C:T	50	96	0.87	0.2979
1:242680495:G:A	50	100	0.87	0.03395
1:242680769:C:T	50	100	0.93	0.215
1:242680777:T:G	50	100	0.84	0.03486
1:242680921:G:A	50	100	0.97	0.02433
1:242681228:C:T	50	100	0.99	0.4001
1:242681301:A:G	50	100	0.98	0.1816
1:242681473:A:G	50	98	0.98	0.1761
1:242681478:T:C	50	98	0.98	0.1761
1:242681512:C:A	50	100	0.94	0.03504
1:242681546:G:T	50	100	0.94	0.03486
1:242681629:C:A	50	100	0.99	0.435
1:242681943:A:G	50	100	0.99	0.1358
1:242682001:T:G	50	100	0.99	0.435
1:242682008:G:T	50	100	0.99	0.4003
1:242682112:T:C	50	100	0.94	0.03631
1:242682245:T:A	50	100	0.94	0.03486
1:242682264:C:T	50	100	0.98	0.136
1:242682536:A:G	50	98	1	0.4003
1:242682617:G:C	50	100	1	0.06645
1:242682659:G:A	50	98	0.99	0.3061
1:242682836:T:C	50	100	0.98	0.03631
1:242683185:T:C	50	100	1	0.09386
1:242683801:G:A	50	100	0.84	0.01416
1:242683900:G:A	50	100	0.99	0.4001
1:242684329:T:C	36	94.4	0.63	0.0285
1:242684333:C:T	32	81.2	0.85	0.1294
1:242684360:T:C	35	97.1	0.81	0.03903
1:242684362:C:T	33	97	0.67	0.06917
1:242684599:G:A	50	100	0.99	0.04539
1:242684942:A:T	50	100	0.99	0.3553
1:242684943:A:G	50	100	0.99	0.3553
1:242685066:G:A	50	100	0.99	0.03794
1:242685334:T:C	50	100	0.99	0.1358
1:242685354:T:C	50	100	0.99	0.1382
1:242685384:G:A	50	98	1	0.4003
1:242686277:T:C	50	100	1	0.01253
1:242686278:G:C	50	100	0.99	0.1325
1:242686329:C:T	50	100	0.98	0.09386
1:242686441:C:G	50	100	1	0.03486
1:242686516:T:C	50	98	1	0.3611
1:242686526:T:C	50	100	0.99	0.03794
1:242687079:T:C	50	100	0.65	0.01144
1:242687307:C:G	50	98	1	0.4281
1:242687324:A:G	50	100	1	0.1995
1:242687354:G:A	50	100	0.99	0.1304
1:242687383:C:T	50	100	1	0.09405
1:242687419:T:C	50	98	1	0.4281
1:242687714:G:A	50	100	1	0.05065
1:242687779:T:C	50	96	0.73	0.0167
1:242687849:A:T	50	100	0.99	0.1385
1:242688411:G:C	50	100	0.99	0.1708
1:242688617:G:A	50	98	0.99	0.1714
1:242688760:C:G	49	98	1	0.1304
1:242689173:T:C	50	100	1	0.0679
1:242689367:C:T	50	100	1	0.1304
1:242689530:C:T	49	95.9	1	0.4007
1:242689599:C:T	50	100	1	0.1304
1:242689625:C:T	50	100	0.95	0.0276
1:242689632:T:C	50	100	1	0.01253
1:242689715:C:T	50	100	0.99	0.3061
1:242689734:G:A	50	100	1	0.1137
1:242689810:G:A	50	100	0.99	0.1358
1:242689830:C:T	50	98	0.99	0.2605
1:242689891:A:G	50	98	1	0.2262
1:242689911:T:C	50	100	0.98	0.01035
1:242689976:C:T	49	100	0.99	0.1708
1:242690039:G:A	43	90.7	0.63	0.05646
1:242690160:A:G	50	98	0.99	0.2262
1:242690315:G:C	50	100	0.99	0.04557
1:242690337:T:C	50	100	0.99	0.1708
1:242690373:C:G	50	98	0.99	0.2264
1:242690565:C:T	50	100	1	0.05047
1:242690569:C:T	50	100	1	0.03486
1:242690594:C:G	50	100	1	0.06772
1:242690600:C:T	50	100	1	0.09386
1:242690714:A:G	50	100	1	0.01271
1:242690832:A:G	50	100	0.94	0.01307
1:242690931:C:G	50	100	1	0.1305
1:242690973:G:A	50	98	0.99	0.02179
1:242691129:T:C	50	98	1	0.3326
1:242691164:G:C	50	100	1	0.09386
1:242691311:G:A	50	100	0.99	0.1358
1:242691526:A:G	50	100	0.99	0.1708
1:242691996:C:G	50	98	1	0.404
1:242692061:A:G	50	100	0.99	0.171
1:242692200:A:C	50	98	0.9	0.05919
1:242692204:C:A	50	98	0.99	0.1705
1:242692480:T:C	50	98	1	0.4237
1:242692650:G:A	50	100	1	0.03486
1:242692687:C:T	50	98	0.99	0.2614
1:242692760:G:A	50	96	0.99	0.3097
1:242692850:G:A	50	100	0.89	0.03214
1:242692857:G:A	50	100	0.99	0.1362
1:242692869:G:A	50	98	1	0.2803
1:242692919:C:T	50	100	1	0.06772
1:242693153:C:T	50	100	1	0.02179
1:242693264:C:T	50	98	1	0.3308
1:242693272:G:C	50	98	0.99	0.09368
1:242693296:A:C	50	98	1	0.2798
1:242693463:T:G	50	98	0.99	0.09368
1:242693493:A:G	50	100	0.99	0.0256
1:242693494:T:G	50	98	1	0.28
1:242693552:C:T	50	98	1	0.4045
1:242693603:G:A	50	100	0.99	0.1362
1:242693617:C:T	50	100	1	0.03486
1:242693631:G:A	50	98	1	0.2798
1:242693677:G:A	50	100	1	0.03794
1:242693681:T:A	50	100	0.99	0.1712
1:242693687:G:A	50	100	0.99	0.1712
1:242693731:G:A	50	100	0.87	0.02633
1:242693739:C:A	50	100	1	0.03486
1:242694118:T:C	50	98	1	0.4236
1:242694172:C:A	50	94	0.78	0.03758
1:242694314:G:A	50	100	0.96	0.02669
1:242694688:G:A	50	96	0.99	0.264
1:242695105:T:C	44	95.5	0.96	0.05465
1:242695108:A:C	44	100	0.84	0.01434
1:242695169:T:C	44	100	0.99	0.01053
1:242695223:A:G	45	86.7	0.99	0.1698
1:242695381:A:G	47	97.9	0.99	0.427
1:242695419:A:T	50	98	1	0.01253
1:242695435:C:T	49	100	0.99	0.1347
1:242695907:T:C	50	100	0.99	0.2596
1:242695965:A:G	50	100	1	0.05065
1:242696378:C:T	50	100	0.99	0.4613
1:242697100:G:C	49	100	1	0.03468
1:242697104:G:A	49	100	0.93	0.01688
1:242697123:T:C	50	98	0.73	0.02451
1:242697158:A:G	50	100	0.99	0.2041
1:242697563:C:T	50	100	0.98	0.03468
1:242697700:C:T	50	100	0.99	0.07353
1:242698062:C:T	50	100	0.97	0.03468
1:242698099:G:T	50	100	0.97	0.03468
1:242698123:G:A	50	100	0.92	0.03468
1:242698516:G:A	50	100	0.98	0.02977
1:242698601:G:A	50	100	0.99	0.02977
1:242698834:C:G	50	100	0.99	0.2435
1:242698888:C:T	50	100	0.99	0.2435
1:242698983:G:A	50	100	0.97	0.03468
1:242699351:A:T	50	100	0.98	0.1356
1:242699352:T:C	50	100	0.98	0.04539
1:242699378:T:C	50	100	1	0.03214
1:242699596:T:G	50	100	0.98	0.1356
1:242699626:C:G	50	100	0.97	0.03468
1:242699643:T:G	50	100	0.97	0.03468
1:242699753:G:A	50	100	1	0.0216
1:242699848:C:G	50	100	1	0.0394
1:242700107:A:G	50	100	0.97	0.2391
1:242700368:G:C	50	100	0.98	0.03214
1:242700433:A:T	48	93.8	0.78	0.02451
1:242700437:A:T	49	95.9	0.93	0.03468
1:242700613:C:A	50	100	0.95	0.1331
1:242700631:A:G	50	100	0.95	0.1333
1:242700841:A:T	50	96	0.97	0.4466
1:242701333:A:G	50	98	0.9	0.03413
1:242701349:A:G	50	100	0.97	0.1367
1:242701453:G:T	50	100	0.99	0.1206
1:242701588:A:T	50	100	0.98	0.01816
1:242702618:T:C	50	100	0.99	0.03322
1:242702940:G:A	50	100	0.96	0.01489
1:242703135:C:A	50	100	1	0.01035
1:242703908:A:G	50	100	1	0.1503
1:242704130:G:A	50	100	0.99	0.368
1:242704850:A:G	50	100	0.99	0.05047
1:242704969:T:C	50	100	0.98	0.1745
1:242705380:G:A	50	100	1	0.3676
1:242705454:A:G	50	100	1	0.4771
1:242705795:A:G	50	100	0.98	0.03994
1:242705947:A:G	50	100	1	0.01035
1:242706112:A:G	50	100	0.99	0.01761
1:242706298:G:C	50	100	1	0.1503
1:242706360:T:C	50	100	0.98	0.1743
1:242706417:C:A	50	100	0.98	0.04012
1:242706583:G:A	50	100	1	0.4539
1:242706709:A:G	50	100	1	0.3678
1:242706752:C:T	50	100	0.98	0.1741
1:242706753:G:A	50	100	0.99	0.01507
1:242706780:C:T	50	100	1	0.4539
1:242706810:C:T	50	100	1	0.4539
1:242706822:C:A	50	100	1	0.1503
1:242706836:C:G	50	100	0.97	0.01489
1:242707213:T:C	50	100	1	0.4537
1:242707303:T:A	50	100	0.99	0.4535
1:242707627:G:A	50	100	0.99	0.03994
1:242707716:A:G	50	98	0.97	0.2389
1:242707720:T:G	50	100	1	0.03105
1:242707760:G:A	49	100	0.99	0.4768
1:242707983:G:A	50	100	1	0.1505
1:242708186:T:C	50	100	1	0.1505
1:242708378:T:C	50	100	1	0.1505
1:242708510:C:A	50	100	1	0.1505
1:242708594:G:A	50	100	1	0.1507
1:242708730:A:C	50	100	1	0.4768
1:242708865:C:G	50	100	0.88	0.0561
1:242709029:T:C	50	100	1	0.01053
1:242709247:A:G	50	100	1	0.1507
1:242709407:G:A	50	100	1	0.1509
1:242709463:G:T	50	100	1	0.1507
1:242709528:C:A	50	100	1	0.1507
1:242709605:G:A	50	100	1	0.1507
1:242709922:G:A	50	100	1	0.1505
1:242709955:C:T	50	100	1	0.3678
1:242710076:T:C	50	100	0.99	0.3564
1:242710143:T:C	50	98	0.9	0.04484
1:242710293:T:C	50	98	0.97	0.2455
1:242710333:T:C	50	100	0.99	0.3468
1:242710653:C:A	50	100	0.99	0.3462
1:242710809:G:A	50	100	0.94	0.08533
1:242710834:G:A	50	100	0.98	0.0118
1:242710845:C:T	50	100	0.98	0.01198
1:242711001:A:G	50	100	0.99	0.3277
1:242711132:C:T	50	98	0.97	0.2141
1:242711143:A:G	50	98	0.98	0.2144
1:242711159:A:G	50	100	0.99	0.2469
1:242711164:A:G	50	100	0.99	0.28
1:242711201:C:G	50	100	0.98	0.1218
1:242711274:A:G	50	100	0.98	0.01035
1:242711583:T:C	50	100	0.98	0.2061
1:242711657:G:A	50	98	0.98	0.435
1:242712087:C:T	50	98	0.97	0.1814
1:242712151:T:C	49	98	0.97	0.3359
1:242712198:C:T	50	100	0.97	0.01035
1:242712199:T:C	50	96	0.96	0.4297
1:242712482:T:C	50	98	0.92	0.2248
1:242712491:C:T	50	94	0.93	0.4533
1:242712750:C:T	50	96	0.91	0.1705
1:242713346:C:G	50	98	0.94	0.4904
1:242713487:G:C	50	98	0.93	0.1258
1:242713612:C:T	50	98	0.94	0.4771
1:242713687:T:G	50	96	0.94	0.4107
1:242713871:C:A	49	91.8	0.93	0.06155
1:242714432:C:T	50	96	0.76	0.01471
1:242714495:T:C	49	100	0.94	0.07916
1:242714604:T:A	45	91.1	0.92	0.4909
1:242714706:T:C	50	100	0.98	0.02015
1:242714720:A:G	50	100	0.91	0.01362
1:242714871:A:T	50	100	0.98	0.03177
1:242714936:G:A	50	96	0.77	0.02378
1:242714954:A:G	50	100	0.94	0.07861
1:242714979:C:T	50	100	0.98	0.03214
1:242715034:A:G	50	100	0.94	0.07861
1:242715125:G:A	50	100	0.94	0.05356
1:242715206:G:C	50	100	0.94	0.01307
1:242715295:A:G	50	96	0.82	0.09277
1:242715696:T:C	50	98	0.91	0.4762
1:242715731:A:T	50	100	0.96	0.03214
1:242715998:C:T	50	100	0.82	0.02741
1:242716118:G:A	50	100	0.94	0.01289
1:242716476:C:T	50	100	0.93	0.03195
1:242717478:G:T	50	100	0.96	0.06881
1:242717847:G:A	50	98	0.92	0.06481
1:242718116:A:G	50	98	0.74	0.04938
1:242718143:C:T	50	96	0.81	0.1432
1:242718173:T:C	50	100	0.9	0.02124
1:242718296:T:C	50	90	0.84	0.478
1:242718529:C:T	50	100	0.9	0.0532
1:242718538:G:A	50	94	0.8	0.1721
1:242718566:G:A	50	94	0.81	0.1442
1:242718758:C:G	50	94	0.84	0.4878
1:242719093:G:A	50	100	0.99	0.01362
1:242719159:C:G	50	100	0.97	0.0207
1:242719750:C:T	50	100	0.96	0.1398
1:242719958:C:G	50	100	0.94	0.3989
1:242720288:G:C	50	100	0.96	0.2736
1:242720320:G:A	50	98	0.92	0.03649
1:242720387:C:T	50	100	1	0.1153
1:242720615:G:A	50	100	1	0.0118
1:242720670:T:C	50	100	0.99	0.1162
1:242721377:T:C	50	100	0.97	0.2767
1:242721525:G:A	50	100	0.97	0.3871
1:242721773:T:C	50	100	1	0.04394
1:242721798:G:T	50	100	1	0.04884
1:242721916:G:C	50	100	0.89	0.0305
1:242722418:G:A	50	100	1	0.1058
1:242722427:T:C	50	100	0.97	0.2137
1:242722456:G:C	50	100	0.9	0.01089
1:242722891:A:G	50	100	0.99	0.07062
1:242723166:C:T	50	100	0.95	0.01089
1:242723668:C:T	50	100	0.97	0.01634
1:242724244:A:G	50	98	0.9	0.03214
1:242724323:C:T	50	100	0.99	0.03722
1:242724515:C:T	50	100	1	0.01561
1:242724662:C:G	50	100	0.97	0.4784
1:242724932:C:T	50	90	0.78	0.08351
1:242725209:A:G	50	100	0.97	0.2411
1:242726190:T:C	50	100	0.98	0.4984
1:242726858:T:G	50	100	0.98	0.3132
1:242726980:T:A	50	100	0.71	0.01089
1:242727722:C:G	50	100	0.98	0.1289
1:242728008:A:G	50	100	0.99	0.01598
1:242728113:C:T	50	100	0.99	0.02505
1:242728492:A:C	50	100	0.98	0.2972
1:242728527:A:G	49	100	0.98	0.3332
1:242728603:T:C	50	100	0.98	0.3333
1:242729592:A:G	50	100	0.97	0.2084
1:242729692:T:G	50	100	0.98	0.128
1:242730244:C:T	50	100	0.87	0.02996
1:242730301:T:A	50	100	0.97	0.4987
1:242730590:C:T	50	100	0.99	0.03686
1:242730661:A:T	50	100	0.98	0.1394
1:242730854:G:A	50	100	0.98	0.3121
1:242730901:T:C	50	100	0.99	0.03686
1:242731189:A:G	50	100	1	0.01035
1:242731205:G:A	50	100	1	0.02397
1:242731333:C:T	50	100	0.98	0.2965
1:242731682:C:A	50	100	0.98	0.1282
1:242733006:T:C	50	100	0.99	0.01598
1:242733058:G:T	50	100	0.99	0.01089
1:242733282:T:A	50	100	0.97	0.4975
1:242734036:T:G	50	100	1	0.02251
1:242734398:C:T	50	100	0.98	0.1276
1:242734670:G:A	50	96	0.87	0.0817
1:242734812:T:C	50	100	1	0.03686
1:242734918:T:G	50	98	0.73	0.01107
1:242734996:G:A	50	100	0.98	0.124
1:242735345:T:C	50	100	0.99	0.1075
1:242735416:G:T	50	100	1	0.0374
1:242735965:A:T	50	100	0.98	0.03558
1:242736248:A:C	50	100	1	0.03558
1:242736560:A:G	50	100	1	0.02397
1:242736650:A:G	50	100	1	0.02397
1:242736741:T:C	50	100	0.96	0.03558
1:242736942:C:T	50	100	1	0.03558
1:242737053:C:T	50	100	0.98	0.1276
1:242737576:T:C	50	100	0.99	0.03558
1:242738177:C:A	50	100	1	0.03558
1:242738275:G:T	50	100	0.98	0.1737
1:242738344:T:C	50	100	1	0.02505
1:242738527:C:T	50	100	1	0.02578
1:242738610:G:A	50	100	0.98	0.138
1:242738615:G:A	50	100	0.97	0.2892
1:242738740:G:A	50	100	1	0.03686
1:242739150:T:G	50	100	1	0.02251
1:242739725:T:C	50	100	0.96	0.2208
1:242739734:G:C	50	100	1	0.03577
1:242739936:A:G	50	100	1	0.03558
1:242739971:C:T	50	100	1	0.03558
1:242739982:C:T	50	100	1	0.03686
1:242740137:A:G	50	100	1	0.03413
1:242740239:T:C	50	100	0.98	0.1432
1:242740377:C:A	50	100	1	0.04085
1:242740470:A:G	50	100	0.98	0.05755
1:242740557:A:C	50	100	0.99	0.01089
1:242740887:T:C	50	100	1	0.0374
1:242740900:T:C	50	100	0.98	0.1843
1:242740915:A:T	50	100	1	0.0374
1:242741125:A:G	50	100	1	0.0374
1:242741453:C:T	50	100	0.98	0.13
1:242741479:A:C	50	100	1	0.02578
1:242741546:C:T	50	100	1	0.03813
1:242741749:C:T	50	100	1	0.03468
1:242741938:T:G	50	100	1	0.03159
1:242742241:G:A	50	100	1	0.03922
1:242742242:T:A	50	100	0.99	0.02306
1:242742359:C:T	50	100	1	0.0345
1:242742366:G:A	50	98	1	0.02959
1:242742491:G:A	50	100	1	0.03268
1:242742640:A:G	50	100	0.99	0.04176
1:242742681:T:C	50	100	0.99	0.04194
1:242742859:G:A	50	100	1	0.01779
1:242742910:A:G	50	100	0.99	0.04194
1:242743066:A:C	50	100	1	0.01779
1:242743071:C:T	50	100	1	0.0345
1:242743306:A:C	50	100	0.99	0.02306
1:242743334:G:C	50	100	1	0.02378
1:242743535:C:T	50	100	0.98	0.01616
1:242743581:G:T	50	100	1	0.03268
1:242743771:G:A	50	100	0.99	0.02269
1:242743836:C:T	50	98	0.96	0.03123
1:242744587:C:T	50	100	0.97	0.1456
1:242744674:C:T	50	100	0.97	0.1369
1:242744744:A:G	50	100	0.97	0.1456
1:242744763:G:A	50	100	1	0.01797
1:242744801:C:T	50	100	0.96	0.1333
1:242745039:T:C	50	100	0.99	0.02251
1:242745261:G:A	50	100	0.96	0.01253
1:242745566:G:A	50	100	0.98	0.0236
1:242745697:C:T	50	100	0.85	0.01688
1:242745699:C:T	50	96	0.81	0.03849
1:242745709:T:C	50	96	0.91	0.1191
1:242745780:G:A	50	92	0.64	0.03413
1:242745787:C:T	50	88	0.81	0.4397
1:242745799:A:G	50	100	0.94	0.05011
1:242745810:T:A	50	100	0.93	0.04194
1:242745926:C:T	50	100	0.96	0.03431
1:242745960:C:T	50	100	0.99	0.01598
1:242746058:T:C	50	100	0.96	0.05519
1:242746191:A:G	50	92	0.88	0.4109
1:242746722:A:G	50	98	0.96	0.3105
1:242746770:G:A	50	98	1	0.01707
1:242747171:T:C	50	100	1	0.02269
1:242747337:C:T	50	98	0.98	0.325
1:242747359:G:A	50	100	0.98	0.01035
1:242747433:C:T	50	100	0.77	0.04884
1:242747451:T:C	50	100	0.98	0.07044
1:242747571:C:T	50	98	0.97	0.404
1:242747572:G:A	50	100	0.99	0.02651
1:242747610:C:T	50	100	0.93	0.04212
1:242747763:C:T	50	100	0.97	0.06046
1:242747783:C:T	50	100	0.94	0.03322
1:242748197:T:C	50	100	1	0.02015
1:242748507:G:A	50	100	0.97	0.02397
1:242748617:G:A	50	100	0.98	0.08551
1:242748618:T:C	50	98	0.83	0.1135
1:242748744:A:G	50	100	1	0.2582
1:242748921:A:G	50	100	1	0.2582
1:242748960:A:C	50	100	0.94	0.04194
1:242748980:C:T	49	98	1	0.08769
1:242749052:C:A	50	100	0.98	0.0118
1:242749101:G:A	50	100	0.96	0.08696
1:242749359:A:C	50	94	0.99	0.3114
1:242749395:C:T	50	100	0.99	0.1077
1:242749396:A:G	50	94	1	0.07026
1:242749422:T:C	50	96	0.99	0.398
1:242749517:C:A	50	98	0.99	0.4292
1:242749665:C:T	50	100	0.95	0.04212
1:242750207:T:A	50	100	0.91	0.01434
1:242750220:C:T	50	100	0.96	0.04176
1:242750253:C:T	50	100	0.99	0.08279
1:242750395:G:C	50	100	1	0.02505
1:242750439:G:A	50	100	0.97	0.05991
1:242750498:T:C	50	100	1	0.08824
1:242750615:C:G	50	100	0.96	0.03704
1:242750644:C:T	50	100	1	0.02505
1:242750836:C:A	50	94	0.99	0.4052
1:242750854:G:C	50	100	1	0.01107
1:242750855:G:C	50	100	1	0.01107
1:242750907:C:T	50	98	0.95	0.04702
1:242750910:G:T	50	98	0.96	0.05047
1:242751101:C:T	50	98	0.99	0.3259
1:242751166:A:G	50	98	0.99	0.3983
1:242751346:A:G	50	100	0.95	0.04176
1:242751425:T:C	50	100	0.9	0.01779
1:242751570:G:A	50	98	0.96	0.04757
1:242751691:C:A	50	100	1	0.02505
1:242751887:A:C	50	98	0.99	0.3339
1:242751945:T:C	50	100	1	0.08824
1:242751983:A:C	50	100	1	0.01707
1:242752161:A:G	50	100	1	0.01416
1:242752698:T:C	50	100	1	0.0512
1:242752847:A:G	50	100	1	0.1186
1:242753155:A:C	50	100	0.98	0.4036
1:242753179:C:T	50	100	1	0.1258
1:242753210:C:T	50	100	1	0.09459
1:242753266:A:G	50	100	0.99	0.313
1:242753499:C:A	50	100	1	0.1127
1:242753574:C:T	50	98	0.98	0.404
1:242753644:T:C	50	100	0.93	0.04484
1:242753703:A:G	50	100	0.99	0.01035
1:242754273:G:A	50	100	0.99	0.08279
1:242754594:G:A	50	100	0.98	0.01035
1:242754639:C:T	50	100	0.99	0.1549
1:242754692:A:C	50	100	1	0.238
1:242755126:A:G	50	100	0.99	0.1549
1:242755227:G:A	50	98	0.97	0.05138
1:242755366:T:C	50	100	1	0.283
1:242755457:C:T	50	100	1	0.2832
1:242755568:C:T	50	100	1	0.2836
1:242755720:G:A	49	100	0.99	0.01834
1:242755758:C:T	50	100	1	0.2391
1:242756141:G:A	50	100	1	0.02306
1:242756256:C:A	50	100	0.99	0.08261
1:242756399:G:A	50	100	1	0.2829
1:242756525:T:C	50	100	1	0.01198
1:242756614:T:C	50	100	1	0.2393
1:242756674:G:A	50	100	1	0.01816
1:242756711:C:T	50	98	0.82	0.01834
1:242756875:C:A	50	98	0.96	0.04775
1:242756876:C:G	50	100	1	0.2827
1:242757278:T:G	50	100	0.99	0.1567
1:242758294:A:G	50	96	0.98	0.3146
1:242758339:C:T	50	96	0.99	0.3132
1:242758843:T:A	50	100	1	0.04321
1:242759404:A:G	50	96	0.99	0.3132
1:242760182:T:C	50	100	0.99	0.04357
1:242760816:C:T	50	96	0.83	0.03413
1:242760830:T:C	50	100	1	0.02306
1:242760833:T:C	50	100	0.92	0.01089
1:242761061:A:G	50	100	0.98	0.0325
1:242761257:C:T	50	100	0.99	0.2384
1:242761670:T:A	50	100	0.98	0.3339
1:242762138:A:C	50	92	0.98	0.317
1:242762254:G:C	50	100	1	0.01688
1:242762294:A:G	50	100	0.95	0.04793
1:242762351:T:C	50	100	0.99	0.08243
1:242763308:C:G	50	98	0.91	0.01126
1:242763373:G:T	50	100	0.98	0.08243
1:242763675:C:A	50	100	0.96	0.04448
1:242763703:A:C	50	100	0.98	0.01634
1:242763740:T:C	50	100	0.98	0.01688
1:242763823:G:A	50	98	0.78	0.0138
1:242763927:A:G	50	100	0.92	0.07298
1:242764068:T:C	50	96	0.95	0.4771
1:242764087:G:A	50	94	0.95	0.4826
1:242764311:C:T	50	100	0.99	0.01707
1:242764714:T:C	50	100	0.98	0.4837
1:242764841:C:G	50	100	0.98	0.04539
1:242764864:C:G	50	100	1	0.0659
1:242765008:C:T	50	100	0.99	0.3689
1:242765138:C:T	50	100	0.98	0.1547
1:242765264:C:G	50	100	1	0.01725
1:242765300:T:C	50	100	0.96	0.09205
1:242765555:T:A	50	100	1	0.06572
1:242765574:C:T	50	100	0.99	0.4501
1:242765612:C:T	50	100	1	0.04866
1:242765904:T:C	50	100	1	0.06264
1:242766174:A:T	50	100	0.99	0.04321
1:242766393:A:C	50	100	0.98	0.1547
1:242766448:G:C	50	100	0.98	0.1547
1:242766674:T:C	50	100	0.96	0.05047
1:242766770:A:C	50	100	0.99	0.4844
1:242766989:A:G	50	98	0.99	0.4847
1:242767173:A:G	50	100	0.98	0.06663
1:242767320:A:C	50	100	1	0.04539
1:242767510:T:C	50	100	1	0.09241
1:242767575:G:A	50	100	0.99	0.4666
1:242767629:C:T	50	100	0.94	0.03304
1:242767711:T:C	50	100	0.99	0.4837
1:242767934:A:C	50	100	1	0.01725
1:242768105:T:C	50	100	0.99	0.4847
1:242768211:A:G	50	100	0.99	0.3569
1:242768418:T:A	50	100	0.99	0.3609
1:242768776:C:T	50	100	0.99	0.4713
1:242768876:T:C	50	100	0.91	0.03776
1:242768892:C:T	50	100	0.99	0.06554
1:242768960:A:G	50	100	1	0.09659
1:242769087:C:T	50	100	0.99	0.05156
1:242769344:T:C	50	100	0.99	0.2943
1:242770232:T:A	50	100	0.96	0.09241
1:242770255:G:A	50	100	1	0.01688
1:242770311:G:A	50	100	1	0.01725
1:242770542:A:G	50	100	0.96	0.09259
1:242770566:G:A	50	100	0.98	0.02033
1:242770706:T:G	50	100	0.98	0.04303
1:242770787:C:A	50	100	0.98	0.02342
1:242770910:T:C	50	100	1	0.06009
1:242771061:T:C	50	100	0.98	0.0512
1:242771120:T:A	50	100	0.98	0.05664
1:242771327:A:T	50	100	0.98	0.05683
1:242771491:G:A	50	100	0.98	0.06645
1:242771573:T:C	50	100	0.99	0.2948
1:242771576:G:A	50	100	0.96	0.01398
1:242771680:A:G	50	100	0.99	0.01652
1:242771747:C:T	50	100	1	0.09223
1:242771877:T:C	50	100	0.98	0.0512
1:242771980:A:T	50	100	0.99	0.05356
1:242772105:A:G	50	98	0.93	0.01126
1:242772187:A:G	50	100	0.99	0.2967
1:242772200:G:A	50	100	0.99	0.343
1:242772407:A:T	50	100	0.98	0.03504
1:242772459:G:A	50	100	1	0.05356
1:242772487:A:G	50	100	0.93	0.03395
1:242772695:T:C	50	100	0.98	0.0512
1:242772867:G:A	50	100	1	0.1471
1:242773065:C:T	50	100	1	0.3876
1:242773075:G:A	50	100	0.99	0.2947
1:242773101:C:T	50	100	1	0.07171
1:242773164:G:A	50	100	0.99	0.04321
1:242773198:A:G	50	100	1	0.05392
1:242773305:C:T	50	100	1	0.3874
1:242773310:G:C	50	100	0.98	0.05102
1:242773331:A:C	50	100	1	0.05338
1:242773387:G:T	50	100	0.99	0.3874
1:242773444:C:T	50	98	1	0.4419
1:242773478:T:C	50	100	1	0.1467
1:242773519:A:C	50	100	0.96	0.02052
1:242773577:A:T	50	98	0.81	0.01144
1:242773656:G:A	50	100	0.9	0.01235
1:242773674:G:A	50	100	0.99	0.3431
1:242773726:T:C	50	100	0.94	0.03395
1:242773766:A:G	50	100	1	0.05338
1:242773807:G:A	50	100	1	0.1467
1:242774160:G:A	50	100	1	0.05356
1:242774319:C:T	50	100	0.99	0.4408
1:242774394:A:G	50	100	0.99	0.3442
1:242774516:G:T	50	100	1	0.07516
1:242774557:G:A	50	100	0.97	0.0699
1:242774584:G:A	50	100	1	0.01725
1:242774707:C:T	50	100	0.76	0.01507
1:242775070:A:G	50	100	1	0.09223
1:242775360:C:T	50	100	0.99	0.4711
1:242775382:C:A	50	100	1	0.04829
1:242775620:G:A	50	100	1	0.07516
1:242775812:G:A	50	100	1	0.05392
1:242776327:C:G	50	100	0.99	0.4918
1:242776727:C:T	50	100	0.98	0.01235
1:242776847:A:G	50	100	1	0.09296
1:242777049:G:A	50	100	1	0.1069
1:242777122:A:T	50	100	1	0.09604
1:242777412:C:T	50	100	1	0.09205
1:242777980:T:C	50	100	0.9	0.01761
1:242778016:A:T	50	100	1	0.09622
1:242778254:C:T	50	100	0.99	0.4125
1:242778477:G:T	50	100	1	0.0167
1:242778529:G:A	50	100	1	0.09586
1:242778763:G:A	50	100	1	0.1071
1:242778771:C:T	50	100	0.99	0.2889
1:242778939:C:A	50	100	1	0.1071
1:242779396:C:A	50	100	0.99	0.3469
1:242779684:G:A	50	98	1	0.1071
1:242779718:G:A	50	100	0.99	0.4054
1:242779916:A:C	50	100	0.95	0.06227
1:242779967:G:A	50	100	0.99	0.1071
1:242780452:G:C	50	100	0.95	0.03885
1:242780547:T:C	50	100	1	0.08079
1:242780784:C:T	50	100	0.99	0.01198
1:242780808:G:A	50	100	1	0.08097
1:242780827:G:A	50	100	1	0.06645
1:242780953:G:A	50	100	0.99	0.3609
1:242781060:A:G	50	100	0.97	0.01144
1:242781142:A:T	50	100	1	0.05846
1:242781181:C:T	50	100	0.98	0.1547
1:242781579:A:G	50	100	1	0.02723
1:242781920:G:A	50	100	0.95	0.03922
1:242782030:G:A	50	100	0.98	0.1534
1:242782113:A:G	50	100	1	0.05864
1:242782300:C:T	50	100	1	0.08097
1:242782306:A:G	50	100	0.99	0.08097
1:242782721:G:C	50	100	1	0.3809
1:242782867:C:T	50	100	0.99	0.3466
1:242783134:T:C	50	100	1	0.05864
1:242783135:C:T	50	100	1	0.05864
1:242783339:T:A	50	100	0.99	0.3606
1:242783623:A:G	50	100	0.99	0.3606
1:242783751:C:T	50	98	0.92	0.02015
1:242784643:G:T	50	100	0.96	0.05846
1:242784743:C:A	50	100	0.99	0.05755
1:242784744:A:T	50	100	0.99	0.05755
1:242784988:C:G	50	100	0.99	0.1803
1:242785193:C:A	50	100	1	0.3813
1:242785591:C:A	50	100	1	0.08097
1:242785685:G:A	50	100	0.99	0.3609
1:242785789:A:G	50	100	0.98	0.05955
1:242785905:G:A	50	100	0.99	0.3609
1:242786633:A:G	50	100	0.99	0.2812
1:242786706:T:C	50	100	0.98	0.3504
1:242786763:T:G	50	100	0.98	0.04394
1:242787792:T:A	50	100	0.97	0.3077
1:242788003:C:T	50	100	0.94	0.04357
1:242788010:A:T	50	96	0.77	0.04357
1:242788776:T:G	50	100	1	0.3858
1:242789190:T:C	50	100	1	0.3874
1:242789226:T:C	50	100	1	0.3867
1:242790612:A:G	50	100	1	0.3916
1:242790699:C:T	50	100	0.96	0.06264
1:242790830:T:C	50	100	0.86	0.01507
1:242790839:G:C	50	100	1	0.01398
1:242790933:A:G	50	100	0.99	0.3647
1:242791048:T:G	50	100	0.96	0.01634
1:242791329:G:C	50	100	0.99	0.4956
1:242791676:A:G	50	100	0.97	0.04176
1:242792088:C:T	50	100	0.99	0.04321
1:242792539:C:A	50	100	0.99	0.4956
1:242792632:A:G	50	100	1	0.03413
1:242793293:C:T	50	100	0.98	0.04648
1:242794285:G:A	50	100	1	0.03431
1:242794819:T:C	50	100	0.98	0.1142
1:242794858:C:T	50	100	0.93	0.09187
1:242794926:A:G	50	100	1	0.3767
1:242794948:G:T	50	100	1	0.3767
1:242794966:A:G	50	98	1	0.3767
1:242794975:C:T	50	100	1	0.3767
1:242795237:A:G	49	100	1	0.3765
1:242795253:C:T	49	98	0.99	0.299
1:242795546:G:C	50	100	1	0.307
1:242795549:C:G	50	100	1	0.307
1:242795562:T:C	50	100	1	0.307
1:242795658:C:G	50	100	0.99	0.307
1:242795659:C:T	50	100	0.99	0.2988
1:242795919:T:C	50	100	0.99	0.01289
1:242796046:C:A	50	100	0.99	0.04321
1:242796053:T:C	50	100	1	0.3074
1:242796269:T:A	50	100	0.99	0.307
1:242796316:T:G	50	100	0.99	0.3072
1:242796351:C:A	50	100	0.99	0.3074
1:242796358:T:C	50	100	0.99	0.3074
1:242796398:G:T	50	100	0.99	0.3074
1:242796474:C:T	50	98	1	0.376
1:242796734:T:G	50	100	0.99	0.3068
1:242796742:C:T	50	98	0.78	0.01943
1:242796999:A:C	50	100	0.98	0.02469
1:242797096:C:T	50	98	0.99	0.3054
1:242797097:G:A	50	100	0.99	0.01344
1:242797199:A:G	50	98	0.99	0.3057
1:242797395:T:C	50	98	0.99	0.3085
1:242797727:C:T	50	100	1	0.2019
1:242797740:A:G	50	100	0.97	0.09931
1:242797824:A:G	50	94	0.99	0.3061
1:242797828:C:T	50	94	0.99	0.3061
1:242798319:G:A	50	98	0.99	0.3188
1:242798350:A:G	50	98	0.99	0.3061
1:242798738:C:T	50	98	0.99	0.3762
1:242798889:G:T	50	100	0.99	0.01289
1:242798900:G:A	50	98	0.99	0.3762
1:242799000:G:A	50	100	0.99	0.01289
1:242799106:T:C	50	98	0.99	0.3061
1:242799340:C:T	50	100	1	0.04412
1:242799510:T:C	50	98	0.99	0.3061
1:242799515:A:C	50	98	0.99	0.3061
1:242799660:C:T	49	100	1	0.01289
1:242799960:T:C	50	98	0.99	0.3061
1:242799976:T:C	50	98	0.99	0.3061
1:242800375:T:C	50	98	0.99	0.3061
1:242800441:T:A	50	100	1	0.01126
1:242800461:T:C	50	100	1	0.0443
1:242800497:G:A	50	100	0.99	0.3043
1:242800626:C:A	50	100	0.99	0.3068
1:242800773:T:C	50	100	0.99	0.3068
1:242800833:C:A	50	100	0.99	0.309
1:242800839:T:C	50	100	1	0.3068
1:242800930:A:G	50	100	1	0.3068
1:242800975:C:G	50	100	1	0.3066
1:242801004:T:C	50	100	1	0.3068
1:242801266:A:G	50	100	1	0.307
1:242801286:C:T	50	100	0.98	0.01325
1:242801440:T:C	50	98	1	0.307
1:242801568:C:A	50	100	1	0.307
1:242801643:G:A	50	100	1	0.01289
1:242801680:A:C	50	100	1	0.307
1:242801710:A:C	50	100	1	0.01126
1:242802013:T:G	50	100	1	0.307
1:242802069:T:C	50	100	1	0.3068
1:242802070:G:A	50	100	1	0.3068
1:242802156:G:C	50	100	1	0.01307
1:242802280:G:C	50	100	1	0.01307
1:242802347:G:A	50	100	1	0.2994
1:242802393:A:G	50	100	1	0.2965
1:242802512:G:A	50	100	1	0.3068
1:242802661:A:C	50	98	1	0.3066
1:242802683:C:T	50	100	1	0.1939
1:242802774:C:T	50	100	1	0.3066
1:242802809:A:G	50	100	0.98	0.08896
1:242803117:T:C	50	100	1	0.3065
1:242803186:T:G	50	100	1	0.3065
1:242803231:A:T	50	100	0.99	0.3086
1:242803354:T:C	50	100	1	0.3063
1:242803374:G:A	50	100	1	0.3063
1:242803521:G:C	50	100	1	0.3063
1:242803563:C:A	50	100	0.96	0.01398
1:242803653:C:A	50	100	1	0.3063
1:242803657:A:G	50	100	0.83	0.01852
1:242803832:G:A	50	100	1	0.01761
1:242803857:G:C	50	100	1	0.3063
1:242804164:C:G	50	100	0.76	0.02669
1:242804178:A:G	50	100	1	0.2663
1:242804354:G:A	50	100	0.78	0.02651
1:242804359:A:G	50	100	1	0.3063
1:242804384:A:G	50	100	1	0.3192
1:242804457:A:G	50	100	1	0.3063
1:242804542:C:T	50	100	1	0.04412
1:242804871:C:T	50	98	0.86	0.0167
1:242804948:G:T	50	100	1	0.3019
1:242805104:G:A	50	100	1	0.3019
1:242805163:A:T	50	100	1	0.3019
1:242805282:G:A	50	100	1	0.01307
1:242805527:T:G	50	100	1	0.3016
1:242805556:C:G	50	100	1	0.3017
1:242805671:T:C	50	98	1	0.2987
1:242805911:T:C	50	100	1	0.3017
1:242806135:G:A	50	100	1	0.3016
1:242806203:T:C	50	98	1	0.3014
1:242806440:T:C	50	100	1	0.3163
1:242806505:G:C	50	100	0.9	0.02197
1:242806507:C:T	50	100	1	0.2997
1:242806512:G:T	50	100	1	0.01289
1:242806516:C:T	50	100	0.99	0.3845
1:242806543:A:G	50	100	0.99	0.313
1:242806598:C:T	50	100	1	0.301
1:242806662:C:T	50	100	0.99	0.301
1:242806697:C:T	50	100	1	0.01126
1:242806733:C:T	50	100	0.98	0.09078
1:242806810:T:C	50	100	1	0.02288
1:242806891:T:C	50	100	0.99	0.3007
1:242806945:A:G	50	100	1	0.01126
1:242806997:G:A	47	95.7	0.95	0.03286
1:242807149:G:A	50	92	0.99	0.313
1:242807198:G:A	50	94	0.99	0.313
1:242807212:G:A	50	100	1	0.01126
1:242807694:T:C	50	100	0.98	0.1668
1:242807840:A:G	50	100	0.92	0.02433
1:242808047:A:G	50	100	1	0.03486
1:242808227:C:T	50	100	0.99	0.05737
1:242808244:G:A	50	98	0.85	0.06736
1:242808277:A:G	50	100	0.98	0.3114
1:242808434:T:G	50	100	0.99	0.2676
1:242808653:A:G	50	100	0.98	0.2554
1:242808660:C:T	50	100	0.99	0.2544
1:242808677:T:C	50	100	0.99	0.2554
1:242808687:G:A	50	100	0.99	0.2554
1:242808739:A:G	50	100	0.98	0.2616
1:242808741:G:T	50	100	0.88	0.01307
1:242808802:G:C	50	100	0.98	0.2193
1:242808881:C:T	50	100	0.98	0.2616
1:242809164:T:A	50	100	0.94	0.06264
1:242809190:G:T	50	100	0.99	0.05592
1:242809200:A:G	50	100	0.98	0.2618
1:242809244:T:C	50	100	0.98	0.262
1:242809551:G:T	50	100	0.98	0.3074
1:242809588:G:C	50	100	0.98	0.26
1:242809598:G:A	50	100	0.96	0.2603
1:242809600:G:A	50	98	1	0.02524
1:242809606:G:A	50	100	0.97	0.2609
1:242809693:C:G	50	100	0.99	0.07789
1:242809698:G:A	50	100	1	0.02524
1:242809725:A:G	50	100	0.99	0.2598
1:242810056:T:C	50	100	1	0.02524
1:242810253:G:A	49	95.9	1	0.04194
1:242810274:G:A	49	93.9	0.99	0.2603
1:242810307:C:T	49	95.9	0.99	0.2594
1:242810343:G:A	49	95.9	0.99	0.26
1:242810459:G:T	50	100	0.99	0.2602
1:242810590:C:T	50	100	0.99	0.07534
1:242810933:G:C	50	100	1	0.2959
1:242810994:A:G	50	100	0.99	0.2633
1:242811099:A:G	50	100	1	0.3039
1:242811240:C:T	50	100	1	0.2607
1:242811321:G:A	50	98	1	0.2625
1:242811442:C:T	50	100	1	0.2607
1:242811596:T:C	50	100	1	0.2605
1:242811703:A:G	50	100	1	0.2607
1:242811734:A:C	50	100	1	0.3083
1:242811797:G:A	50	100	1	0.2602
1:242811914:C:T	50	100	1	0.02505
1:242812128:A:G	50	100	1	0.2598
1:242812201:T:C	50	100	1	0.2598
1:242812209:A:G	50	100	1	0.2593
1:242812343:T:C	50	100	1	0.01779
1:242812623:C:T	50	100	1	0.2596
1:242812708:C:A	50	100	1	0.2168
1:242812929:T:C	50	98	1	0.2594
1:242813119:T:C	50	98	1	0.2593
1:242813255:C:T	50	98	1	0.2593
1:242813556:G:T	50	100	1	0.02505
1:242813759:C:T	50	100	1	0.02487
1:242813927:T:C	50	100	1	0.2591
1:242814031:T:C	50	100	1	0.2151
1:242814127:C:T	50	100	1	0.01235
1:242814526:C:T	50	100	1	0.02487
1:242814765:A:T	50	100	0.99	0.01961
1:242815567:G:C	50	100	1	0.01616
1:242815948:G:T	50	100	1	0.04375
1:242816714:G:A	50	100	1	0.03976
1:242816950:G:T	50	98	0.96	0.3072
1:242817117:T:C	50	100	1	0.01235
1:242817276:G:A	50	100	1	0.04375
1:242817286:C:T	50	100	1	0.1719
1:242817290:G:A	50	94	0.86	0.03522
1:242817875:T:C	50	100	1	0.01235
1:242817952:A:G	50	100	1	0.06173
1:242819025:C:T	50	98	0.93	0.01906
1:242819210:C:G	50	100	1	0.02596
1:242819379:G:T	50	98	0.96	0.2721
1:242820579:T:C	50	100	0.99	0.0118
1:242820796:T:G	50	100	1	0.02578
1:242820960:A:G	50	100	1	0.04375
1:242821014:C:T	50	100	1	0.02578
1:242821191:T:A	50	100	1	0.2629
1:242821198:C:T	50	100	1	0.2642
1:242821572:G:A	50	100	1	0.02578
1:242821699:G:A	50	100	1	0.04375
1:242821864:C:T	50	98	0.85	0.02451
1:242822313:T:C	50	100	1	0.02578
1:242822684:A:G	50	100	1	0.02578
1:242822761:G:A	50	100	0.99	0.2625
1:242823009:G:A	50	100	1	0.02578
1:242823330:C:T	50	100	0.98	0.0354
1:242823521:A:C	50	100	1	0.02578
1:242824015:C:G	50	100	1	0.2625
1:242824826:A:C	50	100	0.99	0.01634
1:242824848:G:A	50	100	1	0.02578
1:242824894:G:C	50	100	1	0.2166
1:242824940:G:A	50	100	1	0.02578
1:242825125:G:A	50	100	1	0.02578
1:242825178:C:T	50	100	0.93	0.02596
1:242825179:G:T	50	100	0.99	0.03395
1:242825768:G:T	50	100	1	0.02578
1:242825855:T:C	50	100	0.98	0.2153
1:242825877:C:T	50	100	1	0.2157
1:242826091:G:A	50	100	1	0.2409
1:242826106:C:A	50	100	1	0.2409
1:242826171:T:C	50	100	1	0.3163
1:242826189:T:C	50	100	1	0.02578
1:242826199:C:T	50	100	1	0.2407
1:242826201:C:G	50	100	0.99	0.03359
1:242826229:G:A	50	100	1	0.02578
1:242826446:G:C	50	100	1	0.2409
1:242826907:C:T	50	100	1	0.2026
1:242827030:A:G	50	100	1	0.2629
1:242827080:A:G	50	100	1	0.2418
1:242827333:T:C	48	97.9	1	0.2349
1:242827355:C:A	48	97.9	1	0.2729
1:242827492:T:C	50	100	0.87	0.01235
1:242827668:C:T	50	98	1	0.26
1:242827753:A:C	49	100	0.92	0.01307
1:242827772:A:C	50	100	1	0.02524
1:242827773:A:C	50	100	0.98	0.0256
1:242827836:C:G	50	100	0.89	0.01344
1:242828060:G:A	50	100	1	0.0256
1:242828077:A:G	50	100	1	0.01543
1:242828145:T:C	50	100	1	0.0256
1:242828225:A:G	50	100	1	0.0256
1:242828479:G:A	50	100	1	0.0256
1:242828481:C:T	50	100	0.84	0.02415
1:242828496:G:A	50	100	1	0.02542
1:242828615:C:G	50	100	0.99	0.09259
1:242828684:A:C	50	98	0.98	0.2144
1:242828705:C:A	50	100	1	0.02542
1:242828978:A:G	50	100	1	0.02542
1:242829176:C:T	50	98	1	0.04267
1:242829212:C:T	50	100	1	0.01216
1:242829949:T:C	50	100	0.99	0.02415
1:242830268:C:T	50	98	1	0.04267
1:242830422:C:T	50	100	0.94	0.02142
1:242830526:G:A	50	100	0.98	0.03413
1:242830756:T:C	50	100	0.95	0.03486
1:242830924:G:A	50	100	0.98	0.05519
1:242831017:C:A	50	100	0.98	0.05374
1:242831204:G:A	50	100	1	0.02451
1:242831332:A:G	50	100	0.97	0.06518
1:242831333:A:G	50	100	0.97	0.07716
1:242831678:T:C	50	96	0.98	0.3891
1:242831705:G:A	48	97.9	0.99	0.3896
1:242831765:A:G	45	97.8	0.65	0.01707
1:242831808:G:A	42	88.1	0.76	0.0374
1:242832018:A:G	50	100	0.98	0.06681
1:242832192:A:G	50	100	1	0.03704
1:242832452:T:C	50	96	0.99	0.4907
1:242832610:C:T	50	98	0.99	0.3905
1:242832740:A:G	50	100	0.98	0.06808
1:242832764:T:C	50	96	0.98	0.3907
1:242832770:G:A	50	96	0.99	0.3905
1:242832898:G:T	50	100	0.95	0.02251
1:242833011:T:C	50	98	0.99	0.3696
1:242833134:A:G	50	98	0.99	0.3027
1:242833190:A:G	50	100	1	0.02233
1:242833515:T:G	50	100	0.99	0.3894
1:242833654:A:G	50	100	0.9	0.01344
1:242833779:A:T	50	100	0.99	0.3139
1:242834402:A:G	50	100	1	0.03704
1:242834484:G:A	50	100	1	0.3909
1:242834563:C:G	50	100	1	0.4906
1:242834642:G:C	50	100	1	0.4906
1:242834668:C:T	50	100	1	0.0679
1:242834758:G:A	50	100	1	0.3914
1:242834926:A:G	50	100	0.98	0.01053
1:242834991:G:A	50	100	1	0.4595
1:242835158:A:G	50	100	1	0.0679
1:242835719:C:A	50	100	1	0.0679
1:242835845:C:T	50	100	1	0.04739
1:242835926:G:A	50	100	1	0.01797
1:242836157:G:A	50	100	1	0.3912
1:242836634:C:T	50	100	1	0.02578
1:242836710:G:A	50	100	1	0.02469
1:242836868:C:T	50	100	1	0.3912
1:242836913:A:G	50	100	1	0.3912
1:242837544:A:G	50	100	1	0.02578
1:242837690:G:T	50	100	1	0.3911
1:242838155:A:G	50	100	1	0.02251
1:242838348:C:T	50	100	1	0.04956
1:242838349:G:A	50	100	1	0.4909
1:242838422:C:A	50	100	1	0.06772
1:242838818:T:C	50	98	0.75	0.01398
1:242838831:G:A	50	100	0.83	0.0187
1:242838915:G:A	50	100	1	0.03704
1:242838994:C:A	50	96	1	0.3896
1:242838995:C:A	50	100	1	0.3894
1:242839138:A:G	50	98	1	0.1511
1:242839244:C:T	50	100	1	0.4662
1:242839364:G:A	50	100	0.97	0.07462
1:242839382:G:A	50	100	0.98	0.05428
1:242839577:T:C	50	100	1	0.4811
1:242839883:C:A	50	100	1	0.4185
1:242839887:A:C	50	100	1	0.4185
1:242840220:C:T	50	100	1	0.4147
1:242840356:G:A	50	100	1	0.4147
1:242840605:C:T	50	100	1	0.4147
1:242840720:G:A	50	100	0.93	0.01089
1:242840816:T:C	50	100	1	0.4145
1:242840826:T:C	50	100	0.89	0.01344
1:242840912:G:A	50	100	1	0.1231
1:242840984:A:G	50	100	1	0.4147
1:242841024:T:C	50	100	1	0.4145
1:242841122:G:T	50	100	1	0.4619
1:242841367:T:C	50	100	1	0.1231
1:242841412:A:G	50	100	1	0.4147
1:242841426:C:T	50	100	1	0.02596
1:242841487:T:C	50	100	1	0.4147
1:242841491:G:C	50	100	1	0.04793
1:242841878:C:T	50	100	0.95	0.01452
1:242841896:C:T	50	100	1	0.4582
1:242841904:G:A	50	100	1	0.4582
1:242842074:T:C	50	100	1	0.3882
1:242842287:C:T	50	100	0.98	0.01834
1:242842347:C:G	50	100	1	0.02651
1:242842512:T:G	50	100	1	0.4468
1:242842673:T:C	50	100	1	0.05719
1:242842684:T:C	50	100	1	0.4622
1:242842972:G:C	50	100	1	0.02505
1:242843032:C:A	50	100	1	0.4582
1:242843242:G:C	50	100	1	0.05683
1:242843378:C:T	50	98	0.94	0.05901
1:242843394:T:C	50	100	1	0.4147
1:242843480:A:G	50	100	1	0.05664
1:242843782:C:T	50	100	1	0.4147
1:242844131:C:A	50	100	1	0.4581
1:242844417:T:C	50	100	1	0.02505
1:242844590:A:T	50	96	0.98	0.2144
1:242844785:C:T	50	100	1	0.4149
1:242845346:A:T	50	100	1	0.4581
1:242845548:C:G	50	100	1	0.4149
1:242846087:G:A	50	100	1	0.1224
1:242846226:C:G	50	100	0.99	0.3293
1:242846290:C:T	50	100	1	0.4617
1:242846404:G:A	50	100	0.98	0.01071
1:242847040:A:G	50	100	1	0.4149
1:242847585:G:T	50	100	1	0.07008
1:242847605:C:T	50	100	1	0.04775
1:242847860:T:C	50	100	1	0.04811
1:242848007:G:A	50	100	1	0.1233
1:242848080:G:A	50	100	1	0.3322
1:242848209:C:T	50	100	1	0.415
1:242848418:C:T	50	100	1	0.3322
1:242848968:C:T	50	100	1	0.4149
1:242848973:C:A	50	100	1	0.4468
1:242849259:C:A	50	100	1	0.05084
1:242849329:T:C	49	100	1	0.3295
1:242849381:G:C	50	100	1	0.0699
1:242849708:T:C	50	100	1	0.1225
1:242849939:T:C	50	100	1	0.1182
1:242849949:A:G	50	100	1	0.4455
1:242850641:G:C	50	100	1	0.2988
1:242851345:A:T	50	100	1	0.4535
1:242851403:A:G	50	100	1	0.4424
1:242851638:G:T	50	100	1	0.3292
1:242851655:T:C	50	100	1	0.04811
1:242851920:T:C	50	100	1	0.1276
1:242852050:T:G	50	100	1	0.1276
1:242852303:C:G	50	100	1	0.4568
1:242852469:T:C	50	100	0.96	0.02324
1:242852595:A:G	50	98	1	0.415
1:242852606:T:C	50	98	0.97	0.06826
1:242852813:A:C	50	100	1	0.4512
1:242852941:C:A	50	100	1	0.05519
1:242852966:C:A	50	100	0.94	0.03123
1:242853167:A:T	50	100	1	0.07008
1:242853196:A:C	50	100	0.95	0.01053
1:242853604:G:A	50	100	1	0.1327
1:242853924:C:T	50	100	1	0.4152
1:242854211:G:C	50	100	1	0.4152
1:242854688:C:T	50	100	0.99	0.152
1:242854786:G:A	50	100	1	0.152
1:242854827:C:T	50	100	0.99	0.3475
1:242855324:A:G	50	100	1	0.4141
1:242855728:G:C	50	100	1	0.03359
1:242856089:C:G	50	100	0.99	0.415
1:242856174:C:T	50	100	1	0.3911
1:242856418:C:T	50	100	1	0.415
1:242856457:A:G	50	98	1	0.1518
1:242856493:A:G	49	95.9	0.99	0.4208
1:242856538:C:G	50	100	1	0.4149
1:242856563:G:T	50	100	1	0.02397
1:242856626:C:A	50	100	1	0.02397
1:242856709:T:C	50	100	1	0.02415
1:242856982:G:C	50	100	0.93	0.01216
1:242857091:A:G	50	92	0.87	0.0345
1:242857110:G:C	50	100	1	0.3475
1:242857698:G:C	50	100	1	0.03431
1:242857863:T:G	50	100	1	0.4152
1:242857866:G:A	50	100	1	0.4325
1:242857935:C:T	50	100	1	0.4214
1:242858053:T:A	50	100	1	0.421
1:242858270:C:T	50	100	0.99	0.152
1:242858342:C:T	50	100	1	0.1518
1:242858735:G:A	50	100	1	0.1409
1:242858884:T:C	50	100	0.99	0.3475
1:242858916:C:T	50	100	1	0.4152
1:242859375:T:C	50	100	0.99	0.3295
1:242859623:C:T	50	96	0.77	0.02251
1:242859663:A:G	50	100	0.94	0.06826
1:242859764:G:A	50	100	1	0.1518
1:242859986:C:T	50	100	0.99	0.43120000000000003
1:242860040:T:G	50	100	1	0.4254
1:242860095:T:A	50	100	0.99	0.419
1:242860110:C:T	50	100	1	0.1558
1:242861194:T:C	50	100	1	0.01198
1:242861567:G:A	50	98	1	0.3622
1:242861682:T:C	50	100	0.99	0.02251
1:242861762:C:T	50	100	1	0.08406
1:242861763:G:A	50	98	0.99	0.4167
1:242861778:C:T	50	98	1	0.3342
1:242861810:C:G	50	100	0.99	0.01053
1:242861813:G:T	50	100	1	0.4172
1:242862129:A:T	50	100	1	0.4257
1:242862235:G:A	50	98	1	0.4987
1:242862252:C:T	50	98	0.96	0.02342
1:242862338:C:T	50	100	1	0.4257
1:242862375:A:G	50	98	0.96	0.1596
1:242863040:G:T	50	98	1	0.09441
1:242863455:C:T	50	100	0.99	0.0581
1:242864086:G:C	50	98	0.8	0.06409
1:242864460:A:G	50	100	1	0.417
1:242864488:T:C	50	100	1	0.3295
1:242864512:G:T	50	100	1	0.4188
1:242865194:G:T	50	100	1	0.03704
1:242865305:T:C	50	100	1	0.3493
1:242865350:T:A	50	100	1	0.3286
1:242865351:T:A	50	100	0.99	0.4377
1:242865398:A:T	50	100	0.99	0.02324
1:242865478:G:T	50	100	1	0.1701
1:242865491:A:G	50	100	0.97	0.02288
1:242865541:C:T	50	100	0.99	0.08406
1:242865623:C:A	50	100	0.99	0.0236
1:242865825:A:C	50	100	0.91	0.05864
1:242865829:G:T	50	100	0.92	0.05864
1:242865872:C:G	50	100	0.98	0.03504
1:242865982:C:T	50	100	0.98	0.04012
1:242866095:A:T	50	100	0.9	0.01253
1:242866339:G:A	50	100	0.99	0.05356
1:242866988:T:C	50	100	1	0.0472
1:242867175:C:G	50	100	1	0.331
1:242867257:G:A	50	100	0.97	0.04793
1:242867351:T:C	50	100	1	0.0236
1:242867599:C:G	50	100	1	0.0236
1:242867913:A:G	50	100	1	0.4759
1:242867972:T:G	50	100	1	0.4759
1:242868386:C:T	50	92	0.84	0.03486
1:242868486:G:A	50	100	1	0.0236
1:242868716:C:G	50	100	1	0.3751
1:242868871:C:T	50	100	1	0.02397
1:242869138:C:G	50	100	0.98	0.03504
1:242869510:G:T	50	100	0.99	0.06554
1:242869528:T:C	50	100	0.95	0.03177
1:242869692:C:T	50	100	0.99	0.05356
1:242869971:C:T	50	100	1	0.08551
1:242870144:A:G	50	100	1	0.3715
1:242870415:T:G	50	98	0.95	0.01725
1:242871179:C:A	50	100	1	0.3511
1:242871240:A:G	50	100	1	0.02723
1:242871291:T:C	50	100	1	0.08551
1:242871448:G:A	50	100	1	0.3963
1:242872358:G:A	50	98	0.77	0.01834
1:242872577:A:G	50	100	1	0.3529
1:242872625:A:C	50	100	1	0.48
1:242873197:A:G	50	100	1	0.0236
1:242873219:A:G	50	100	1	0.02723
1:242873365:A:G	50	100	0.99	0.2633
1:242873498:C:G	50	100	0.99	0.08533
1:242874109:A:G	50	100	0.92	0.01561
1:242875168:A:G	50	100	1	0.4617
1:242875272:A:G	50	100	1	0.02378
1:242875429:C:T	48	100	1	0.02378
1:242875681:T:G	50	100	1	0.02378
1:242875990:C:T	50	100	1	0.35
1:242876466:C:T	50	100	1	0.3775
1:242876727:T:G	50	100	1	0.01144
1:242876820:G:A	50	100	1	0.35
1:242876929:A:T	50	100	1	0.02378
1:242876977:T:G	50	100	0.99	0.4562
1:242877098:A:G	50	100	1	0.02723
1:242877357:A:G	50	100	1	0.05646
1:242877478:G:A	50	96	1	0.3468
1:242877668:C:T	50	98	0.99	0.3744
1:242877695:C:G	50	100	1	0.02723
1:242877745:T:C	50	98	0.99	0.2656
1:242878526:T:C	50	100	0.98	0.04902
1:242879589:C:T	50	100	0.97	0.09967
1:242879631:C:A	50	100	1	0.02378
1:242879784:C:G	50	100	0.96	0.09967
1:242879823:T:A	50	100	0.99	0.02197
1:242879865:T:G	50	98	0.96	0.3862
1:242879945:G:C	50	100	0.98	0.04847
1:242880040:T:C	50	98	0.96	0.3638
1:242880044:A:G	50	98	0.96	0.3911
1:242880185:T:A	50	100	0.99	0.02215
1:242880213:A:T	50	92	0.74	0.05084
1:242880217:T:A	40	100	0.9	0.01398
1:242880248:A:T	50	98	0.9	0.01761
1:242880267:C:T	50	96	0.96	0.3604
1:242880268:G:A	50	100	0.98	0.04847
1:242880382:G:A	50	96	0.96	0.3635
1:242880446:A:G	50	100	0.92	0.08751
1:242880462:G:C	50	98	0.97	0.2667
1:242880593:C:T	50	96	0.96	0.4864
1:242880700:T:C	50	98	0.96	0.4837
1:242880979:A:C	50	100	0.94	0.1006
1:242882129:G:C	50	100	0.89	0.01289
1:242882782:G:A	50	96	0.7	0.05138
1:242882786:G:T	50	96	0.81	0.01398
1:242883346:G:A	50	98	0.77	0.04938
1:242883519:A:T	49	98	0.62	0.03504
1:242884052:A:C	50	94	0.79	0.05628
1:242884137:C:T	50	100	0.82	0.07117
1:242884561:C:T	50	100	0.95	0.2936
1:242884587:T:C	50	100	0.95	0.293
1:242884823:T:G	50	100	0.96	0.2938
1:242884949:A:G	50	100	0.97	0.2947
1:242885258:C:T	50	100	0.86	0.06463
1:242885399:C:T	50	100	0.97	0.2943
1:242885405:G:A	50	100	0.94	0.01852
1:242885826:A:G	50	100	0.91	0.0256
1:242885828:A:G	50	98	0.96	0.3751
1:242886341:G:A	50	98	0.97	0.3658
1:242886572:C:G	50	98	0.97	0.2199
1:242886654:T:C	50	98	0.98	0.2941
1:242886666:G:C	50	98	0.97	0.2199
1:242887048:C:T	50	98	0.99	0.2939
1:242887202:C:T	50	100	0.96	0.2687
1:242887458:T:C	50	100	0.94	0.03976
1:242887521:T:C	50	100	0.96	0.03359
1:242887790:C:A	50	100	0.99	0.02397
1:242888076:T:G	50	100	0.97	0.03377
1:242888118:A:G	50	98	0.98	0.303
1:242888168:T:C	50	98	0.81	0.03377
1:242888187:T:A	50	98	0.98	0.3765
1:242888202:T:C	50	100	0.97	0.03377
1:242888268:C:A	50	100	0.98	0.3261
1:242888617:G:A	50	94	0.98	0.3037
1:242888824:C:T	50	98	0.98	0.3776
1:242888906:A:T	50	98	0.98	0.378
1:242889066:A:G	50	98	0.99	0.2081
1:242889099:A:C	47	89.4	0.99	0.3048
1:242889219:G:A	43	79.1	0.98	0.3789
1:242889368:T:C	49	93.9	0.99	0.3776
1:242889375:T:C	49	95.9	0.99	0.3778
1:242889386:T:G	49	95.9	0.99	0.3776
1:242889472:A:G	50	100	0.95	0.04012
1:242889724:T:C	50	100	1	0.07244
1:242889736:C:T	50	100	0.98	0.3277
1:242889755:A:G	50	98	0.98	0.2689
1:242889826:G:T	50	100	1	0.04539
1:242889984:G:A	50	100	1	0.1403
1:242890157:G:A	50	100	0.98	0.03486
1:242890188:C:T	50	100	0.99	0.07698
1:242890244:C:T	50	100	0.99	0.1532
1:242890697:G:T	50	100	0.99	0.06845
1:242891166:T:A	50	100	1	0.07208
1:242891255:A:T	50	100	0.94	0.04466
1:242891400:A:G	50	100	0.99	0.1534
1:242891874:A:G	50	100	0.99	0.07734
1:242892084:A:C	50	98	0.99	0.02233
1:242892120:C:T	50	100	1	0.07208
1:242892579:G:T	50	100	1	0.03522
1:242892683:G:A	50	100	1	0.07734
1:242892751:G:T	50	100	1	0.06808
1:242892819:G:C	50	100	1	0.02705
1:242893066:A:G	50	100	1	0.02705
1:242893099:G:A	50	100	0.99	0.2166
1:242893402:C:A	50	100	1	0.06808
1:242893447:G:A	50	100	0.96	0.04012
1:242893470:C:A	50	100	1	0.3444
1:242893483:C:T	50	100	0.99	0.1527
1:242893514:T:C	50	100	1	0.03613
1:242893786:G:A	50	100	1	0.09477
1:242893875:T:C	50	100	1	0.02687
1:242894052:C:T	50	98	0.89	0.134
1:242894159:T:C	50	100	0.99	0.1523
1:242894438:A:C	50	100	1	0.0679
1:242894462:C:T	50	100	0.99	0.03468
1:242894529:G:T	50	100	1	0.02687
1:242894553:C:G	50	100	1	0.02687
1:242894677:C:T	50	100	1	0.04121
1:242894991:C:A	50	100	1	0.04121
1:242895178:C:T	50	100	1	0.0236
1:242895598:T:C	50	100	1	0.1042
1:242895923:A:G	50	100	0.98	0.1523
1:242896137:T:A	50	98	1	0.1225
1:242896149:T:C	49	100	1	0.1224
1:242896172:G:A	50	100	1	0.0463
1:242896215:G:C	50	100	1	0.1042
1:242896762:G:T	50	100	1	0.07734
1:242896764:A:T	50	100	1	0.07734
1:242896795:C:A	50	100	0.99	0.2736
1:242896952:T:C	50	100	1	0.3967
1:242897160:C:A	50	100	0.9	0.01144
1:242897672:T:C	49	100	1	0.02687
1:242897744:C:T	50	100	0.99	0.2193
1:242898217:A:G	50	100	0.99	0.1538
1:242898218:T:C	50	100	1	0.02687
1:242898300:T:A	50	100	1	0.07734
1:242898368:G:T	50	100	0.94	0.01017
1:242898435:C:T	50	98	0.88	0.03341
1:242899144:G:A	50	100	1	0.104
1:242899522:A:T	50	100	1	0.04121
1:242899559:G:A	50	100	1	0.1224
1:242899732:G:T	50	100	1	0.1206
1:242899768:G:A	49	100	1	0.1224
1:242899806:G:A	50	100	0.97	0.02614
1:242900447:T:C	50	100	0.99	0.3962
1:242900776:G:A	50	100	1	0.03595
1:242900891:C:A	50	100	1	0.02342
1:242901217:C:T	50	100	1	0.1207
1:242901357:A:G	50	100	1	0.1207
1:242901549:C:A	50	100	1	0.1209
1:242901621:A:G	50	100	1	0.1207
1:242902037:C:A	50	100	1	0.1207
1:242902106:C:T	50	100	1	0.0768
1:242902108:G:C	50	100	0.85	0.0167
1:242902273:G:C	50	100	1	0.04067
1:242902599:G:A	50	98	0.89	0.04412
1:242902628:T:C	50	96	0.92	0.1567
1:242903145:G:A	50	100	0.97	0.02596
1:242903505:C:G	50	100	0.98	0.1523
1:242903573:C:T	50	100	1	0.12
1:242903585:T:A	50	100	0.98	0.4043
1:242903684:C:T	50	100	1	0.03595
1:242903804:A:G	50	100	1	0.03595
1:242903817:A:G	49	100	1	0.03613
1:242903896:G:A	50	100	0.98	0.04503
1:242903910:T:G	50	100	0.98	0.1934
1:242903919:C:A	50	100	1	0.03595
1:242903951:A:T	50	78	0.74	0.03304
1:242904136:T:G	50	100	0.98	0.1934
1:242904177:T:C	50	100	0.93	0.01017
1:242904418:A:C	50	100	0.99	0.02052
1:242904429:C:G	50	100	0.93	0.01961
1:242905323:A:G	50	100	0.98	0.04412
1:242905336:C:T	49	100	1	0.02869
1:242905361:A:C	50	88	0.91	0.1082
1:242905367:C:A	41	82.9	0.78	0.04757
1:242905493:A:G	50	100	0.98	0.12
1:242905605:A:G	50	100	0.98	0.03595
1:242905621:T:A	50	100	0.98	0.09332
1:242905686:C:T	50	100	0.98	0.12
1:242905997:G:T	50	100	0.97	0.03577
1:242906270:C:T	50	100	0.98	0.09296
1:242906312:A:G	50	100	0.92	0.03595
1:242906458:G:A	50	100	0.97	0.0354
1:242906593:C:T	50	100	0.92	0.03613
1:242906594:G:C	50	100	1	0.02324
1:242906637:G:A	50	100	0.97	0.03486
1:242906692:C:T	50	96	0.98	0.09241
1:242906722:G:A	48	93.8	0.96	0.2293
1:242906738:G:A	47	93.6	0.96	0.2293
1:242906860:G:A	50	100	0.97	0.1275
1:242906871:G:A	50	100	0.95	0.09314
1:242907045:G:A	50	100	0.97	0.1275
1:242907068:A:C	50	100	0.96	0.04521
1:242907118:T:A	50	100	0.97	0.1532
1:242907203:G:A	50	100	0.96	0.0345
1:242907388:C:T	50	100	0.98	0.07135
1:242907429:G:A	50	100	0.97	0.1322
1:242907463:A:G	50	98	0.97	0.1416
1:242907667:T:G	50	100	0.96	0.03431
1:242907690:C:T	50	100	0.99	0.06627
1:242907692:A:G	50	100	0.98	0.1133
1:242908088:T:C	50	98	0.98	0.1403
1:242908197:A:T	50	98	0.98	0.1817
1:242908332:A:G	49	98	0.98	0.1817
1:242908396:G:A	50	100	0.98	0.1817
1:242908546:T:C	50	100	0.93	0.02378
1:242908654:C:T	50	100	1	0.02578
1:242908676:G:A	50	100	0.96	0.04085
1:242908697:A:T	50	100	0.96	0.04085
1:242908744:G:T	50	100	0.92	0.02433
1:242908805:A:G	50	100	0.97	0.06718
1:242908835:C:T	50	100	0.97	0.06718
1:242908914:C:A	50	100	0.96	0.06391
1:242909201:A:G	50	100	0.96	0.03268
1:242909267:T:G	50	100	0.99	0.1826
1:242909410:C:T	50	100	0.98	0.2769
1:242909806:A:G	50	100	0.98	0.1828
1:242909810:C:T	50	100	0.98	0.1828
1:242909932:T:G	50	100	0.96	0.04884
1:242910100:A:C	50	100	0.94	0.0325
1:242910130:G:A	50	100	0.94	0.02342
1:242910133:C:T	50	100	0.97	0.06718
1:242910144:A:G	50	100	0.94	0.0325
1:242910524:G:A	50	100	0.97	0.1147
1:242910607:C:T	50	98	0.99	0.4381
1:242910652:C:A	50	100	0.92	0.02941
1:242911516:T:C	50	100	0.97	0.3818
1:242911665:T:C	50	100	1	0.4354
1:242911735:T:G	50	100	1	0.4354
1:242911877:T:C	50	100	0.99	0.06663
1:242911957:G:C	50	100	1	0.4352
1:242911989:G:T	50	100	0.97	0.06699
1:242911992:A:G	50	100	0.99	0.4405
1:242912073:A:T	50	100	1	0.4354
1:242912122:T:C	50	100	0.86	0.02524
1:242912168:G:A	50	98	0.96	0.1823
1:242912188:G:C	48	100	1	0.4354
1:242912249:A:G	50	100	1	0.4319
1:242912256:T:C	50	100	0.96	0.12
1:242912260:C:T	50	100	0.9	0.02869
1:242912351:C:T	50	100	0.97	0.04121
1:242912359:G:A	50	100	0.96	0.05156
1:242912472:T:C	50	100	0.97	0.1398
1:242912503:C:A	50	100	1	0.02306
1:242912679:T:C	49	100	0.99	0.4976
1:242912796:A:C	50	100	1	0.4355
1:242912882:G:T	50	98	1	0.4355
1:242913000:G:C	50	100	1	0.4355
1:242913127:C:T	50	98	0.94	0.01198
1:242913185:T:C	50	100	0.99	0.4354
1:242913776:C:T	50	100	0.99	0.05029
1:242913788:C:T	50	100	0.98	0.4506
1:242913867:G:A	50	100	0.98	0.2747
1:242913874:C:A	50	100	0.92	0.04503
1:242913918:C:G	50	100	1	0.0236
1:242913922:C:T	50	94	0.97	0.2852
1:242913974:C:T	50	98	0.85	0.01325
1:242913999:G:A	50	96	0.98	0.2908
1:242914036:A:C	50	100	0.97	0.1405
1:242914037:G:A	50	98	0.99	0.4906
1:242914098:C:T	49	100	0.98	0.2908
1:242914136:G:A	50	100	0.98	0.2908
1:242914207:A:G	50	100	0.98	0.2908
1:242914473:A:G	50	100	1	0.4319
1:242914882:C:T	50	100	0.98	0.342
1:242914925:C:T	50	100	0.97	0.1033
1:242914929:T:C	50	100	0.98	0.1452
1:242914961:T:A	50	100	0.93	0.04394
1:242915150:C:T	50	100	0.9	0.01961
1:242915215:T:G	50	100	0.97	0.2086
1:242915693:C:A	50	100	0.97	0.1812
1:242916133:A:G	50	100	0.99	0.2838
1:242916203:C:T	50	100	0.97	0.1556
1:242916583:A:G	45	97.8	0.82	0.0492
1:242916600:A:G	49	98	0.86	0.04775
1:242916608:A:G	49	100	0.98	0.2745
1:242917103:G:A	50	100	0.96	0.1518
1:242917177:G:A	50	100	0.92	0.01053
1:242917221:C:A	50	100	0.97	0.1592
1:242917245:A:G	50	100	0.97	0.1861
1:242917382:T:A	50	100	0.97	0.1834
1:242917531:C:T	50	100	0.98	0.218
1:242917589:A:T	50	100	0.88	0.01652
1:242917670:C:A	50	98	0.95	0.3297
1:242918022:G:A	50	98	0.78	0.03577
1:242918142:G:A	50	100	0.78	0.01924
1:242918325:G:A	50	96	0.89	0.1678
1:242918387:A:C	50	98	0.87	0.07589
1:242919372:A:G	49	100	0.88	0.06699
1:242920065:G:A	50	100	0.96	0.07317
1:242920337:T:G	50	100	0.94	0.2692
1:242920505:G:A	50	100	0.87	0.01307
1:242920902:G:A	50	100	0.91	0.04866
1:242921052:T:G	50	100	0.92	0.02505
1:242921084:G:A	50	100	0.98	0.4953
1:242921601:G:C	50	100	0.98	0.4964
1:242921626:C:A	50	100	0.93	0.06663
1:242921692:G:C	50	100	0.99	0.4964
1:242921814:G:A	50	100	0.99	0.3689
1:242921868:C:T	50	100	0.97	0.3863
1:242921991:T:C	50	94	0.98	0.3686
1:242922216:T:C	50	100	0.99	0.3696
1:242922229:G:A	50	100	0.89	0.04394
1:242922365:G:C	50	100	0.74	0.02233
1:242922588:C:T	50	100	0.98	0.3696
1:242922702:G:A	50	100	0.99	0.3698
1:242922854:T:C	50	100	0.9	0.07117
1:242922877:C:T	50	100	0.99	0.3698
1:242922893:C:T	50	100	0.98	0.295
1:242923231:T:C	50	100	0.98	0.2781
1:242923268:G:A	50	100	0.96	0.4012
1:242923804:T:C	50	100	0.98	0.3713
1:242923921:T:C	50	100	0.95	0.3834
1:242923980:T:C	50	100	0.98	0.3762
1:242924043:C:G	50	100	0.98	0.3706
1:242924089:T:A	50	100	0.98	0.3706
1:242924223:A:G	50	98	0.97	0.4668
1:242924276:T:G	50	100	0.98	0.3713
1:242924578:C:T	50	100	0.97	0.4985
1:242925212:G:A	50	100	0.95	0.01325
1:242925313:G:A	50	100	0.96	0.1235
1:242925340:T:C	50	100	0.91	0.04666
1:242925351:G:A	50	98	0.97	0.06536
1:242925454:A:C	50	100	0.9	0.01652
1:242925492:G:A	50	100	0.9	0.01743
1:242925531:C:T	50	96	0.98	0.07081
1:242925532:G:A	48	93.8	0.96	0.1244
1:242925536:C:A	49	91.8	0.97	0.4172
1:242925539:G:C	50	96	0.97	0.07081
1:242925540:C:T	49	89.8	0.97	0.1963
1:242925547:C:T	49	87.8	0.96	0.1959
1:242925572:C:T	49	89.8	0.95	0.1874
1:242925581:C:T	48	91.7	0.96	0.1874
1:242925601:T:A	47	91.5	0.96	0.1957
1:242925621:C:T	48	91.7	0.94	0.1191
1:242925631:A:G	48	89.6	0.94	0.1567
1:242925930:A:G	50	98	0.96	0.4279
1:242925962:C:G	50	100	0.95	0.161
1:242926164:T:C	50	98	0.96	0.3664
1:242926227:G:A	50	98	0.97	0.06481
1:242926234:G:A	50	100	0.96	0.1614
1:242926387:C:T	50	100	0.96	0.01325
1:242926948:C:T	50	100	0.92	0.01325
1:242927115:C:G	50	100	0.96	0.1601
1:242927117:G:A	50	100	0.95	0.06718
1:242927521:C:T	50	100	0.96	0.2525
1:242927659:G:A	50	100	0.97	0.4357
1:242927806:C:T	50	100	0.95	0.1307
1:242927999:G:C	50	100	0.96	0.06463
1:242928063:T:C	50	100	0.9	0.0906
1:242928084:T:A	50	100	0.96	0.06463
1:242928575:A:C	50	100	0.98	0.4363
1:242928717:T:C	50	98	0.98	0.4354
1:242928781:T:A	48	97.9	0.88	0.01688
1:242928930:C:T	50	100	0.98	0.4363
1:242929133:T:C	50	100	0.98	0.4363
1:242929352:G:C	50	100	0.97	0.4361
1:242929414:G:A	50	100	0.98	0.4363
1:242929474:A:G	50	100	0.88	0.01325
1:242930001:C:T	50	100	0.94	0.1565
1:242930175:C:T	50	100	0.92	0.1834
1:242930212:T:C	50	100	0.94	0.2527
1:242930482:G:A	50	100	0.96	0.3101
1:242930603:C:A	50	100	0.96	0.3099
1:242930844:C:T	50	98	0.91	0.4199
1:242931155:T:G	50	100	0.83	0.01979
1:242931185:A:G	49	93.9	0.9	0.3106
1:242931209:C:T	50	100	0.81	0.03922
1:242931210:G:A	50	100	0.71	0.01888
1:242931217:G:A	50	100	0.84	0.03722
1:242931281:A:G	50	100	0.86	0.3195
1:242931685:C:T	50	100	0.74	0.04375
1:242931920:C:A	50	92	0.64	0.1146
1:242932084:C:G	50	94	0.68	0.1496
1:242932250:T:G	49	98	0.63	0.0138
1:242932256:A:C	49	100	0.62	0.01362
1:242932263:G:A	49	100	0.64	0.0138
1:242932279:T:C	50	90	0.74	0.06227
1:242932287:A:G	50	96	0.8	0.02215
1:242932294:A:C	50	94	0.78	0.02288
1:242932318:T:C	50	86	0.71	0.372
1:242932343:A:G	50	90	0.68	0.1155
1:242932439:G:A	50	86	0.68	0.2925
1:242932440:C:T	50	82	0.64	0.329
1:242932444:G:A	50	80	0.62	0.4789
1:242932472:A:G	50	88	0.61	0.1725
1:242932479:G:A	50	82	0.74	0.3056
1:242932625:T:C	50	80	0.69	0.4041
1:242932849:G:A	50	96	0.7	0.1035
1:242933035:G:A	50	94	0.75	0.4377
1:242933685:G:A	50	98	0.87	0.1469
1:242933704:G:A	50	98	0.74	0.04575
1:242933830:C:T	50	98	0.87	0.1465
1:242934080:A:G	50	100	0.69	0.01253
1:242935151:T:G	50	100	0.92	0.2756
1:242935257:A:G	50	96	0.91	0.2111
1:242935420:G:A	50	100	0.9	0.02433
1:242935782:C:T	50	100	0.84	0.01852
1:242935925:C:T	50	96	0.94	0.09695
1:242935928:G:A	50	96	0.93	0.09677
1:242936072:C:G	49	98	0.94	0.09205
1:242936118:C:A	50	98	0.95	0.08569
1:242936287:C:T	50	98	0.95	0.08588
1:242936934:G:A	50	96	0.75	0.04103
1:242936963:G:A	50	100	0.95	0.1
1:242937069:C:A	50	100	0.97	0.2776
1:242937155:C:T	47	95.7	0.97	0.2772
1:242937261:C:G	50	100	0.91	0.01888
1:242937410:A:G	50	100	0.96	0.08079
1:242937621:C:T	50	100	0.97	0.08061
1:242937745:G:C	50	100	0.96	0.4539
1:242937888:T:C	50	100	0.91	0.04611
1:242938592:G:A	50	100	0.94	0.0187
1:242938691:C:T	50	98	0.99	0.08769
1:242938760:A:C	50	100	0.96	0.06481
1:242939013:C:T	50	100	1	0.09368
1:242939169:G:A	50	100	0.98	0.06409
1:242939241:G:C	50	100	0.99	0.1298
1:242939567:C:T	50	100	0.99	0.4626
1:242939598:C:T	50	100	1	0.09568
1:242939723:C:T	50	100	1	0.08787
1:242939744:T:C	50	100	1	0.09568
1:242939753:T:C	50	100	1	0.09568
1:242939916:A:G	50	100	1	0.08642
1:242940174:C:T	50	100	1	0.08787
1:242940380:C:T	50	100	0.95	0.0187
1:242940444:C:T	50	98	0.96	0.1905
1:242940597:C:T	50	98	1	0.08533
1:242940667:A:C	50	100	0.99	0.2761
1:242940953:T:C	50	100	0.98	0.01398
1:242940990:G:A	50	98	0.8	0.02687
1:242941092:C:T	50	100	0.94	0.04902
1:242941151:G:C	50	100	0.99	0.1004
1:242941177:T:A	50	100	0.94	0.03177
1:242941201:G:A	50	100	0.95	0.01924
1:242941630:G:A	50	100	0.95	0.01906
1:242941853:G:C	50	100	0.95	0.01906
1:242942325:C:T	50	100	1	0.08787
1:242942413:G:C	50	100	0.95	0.01906
1:242942539:T:G	50	100	0.95	0.01906
1:242942541:A:G	50	100	1	0.09768
1:242942625:G:A	50	100	1	0.09768
1:242942658:G:A	50	100	0.95	0.01924
1:242942907:T:C	50	100	0.99	0.1169
1:242943034:T:G	50	100	0.95	0.01906
1:242943482:C:T	50	100	0.99	0.4624
1:242943528:A:G	50	100	0.96	0.02306
1:242943989:G:T	50	100	0.97	0.02977
1:242944136:T:C	50	100	0.97	0.02977
1:242944248:G:C	50	100	0.93	0.03032
1:242944424:C:T	48	97.9	1	0.2761
1:242944508:T:G	50	100	0.98	0.06699
1:242944596:T:C	48	85.4	0.92	0.242
1:242944598:C:T	41	100	0.87	0.0423
1:242944600:C:T	43	100	0.96	0.03813
1:242944602:C:T	43	100	0.92	0.03577
1:242944604:C:T	49	95.9	0.9	0.03794
1:242944606:C:T	50	100	0.89	0.0325
1:242944607:G:A	50	98	0.99	0.4622
1:242944994:T:A	50	100	0.99	0.4622
1:242945022:A:T	50	100	0.99	0.3733
1:242945413:A:G	49	98	0.99	0.3353
1:242946305:T:A	50	100	0.97	0.4065
1:242946490:A:G	50	100	0.99	0.08805
1:242946539:G:A	50	100	0.99	0.08805
1:242946546:G:A	50	100	1	0.3451
1:242946642:G:C	50	100	0.99	0.2763
1:242946822:C:G	49	98	0.98	0.08696
1:242946964:C:T	49	98	0.98	0.2961
1:242947033:T:C	50	100	0.97	0.2073
1:242947304:G:A	50	100	0.99	0.08824
1:242947337:T:C	50	100	0.98	0.2965
1:242948125:G:A	50	100	1	0.2992
1:242948303:T:C	50	100	0.98	0.1227
1:242948643:C:T	50	100	0.98	0.04811
1:242948722:C:T	50	100	1	0.1215
1:242948794:T:C	50	100	0.99	0.2108
1:242949828:G:A	50	100	1	0.299
1:242950061:G:A	50	100	0.98	0.1216
1:242950230:G:A	50	100	1	0.2992
1:242950316:G:A	50	100	1	0.3112
1:242950732:G:A	50	100	1	0.1218
1:242950862:C:T	49	100	1	0.2992
1:242950926:C:T	50	100	1	0.01979
1:242951231:C:A	50	100	1	0.2994
1:242951360:G:A	49	100	1	0.2994
1:242951467:A:T	50	100	0.99	0.08751
1:242951567:C:T	49	98	1	0.2994
1:242951576:C:T	50	96	0.99	0.122
1:242951784:C:T	50	100	0.99	0.06373
1:242952023:C:T	50	100	0.96	0.04975
1:242952169:T:G	50	100	1	0.3094
1:242952423:G:A	50	100	1	0.01797
1:242952589:T:A	50	100	0.99	0.08678
1:242952641:C:T	50	100	0.99	0.4031
1:242952713:A:C	50	100	0.99	0.08733
1:242952751:C:A	50	100	0.99	0.08715
1:242953148:C:T	50	100	0.99	0.1353
1:242953171:G:C	50	100	1	0.01834
1:242953367:G:C	50	100	0.99	0.4907
1:242953391:G:C	50	100	0.99	0.02796
1:242953516:G:A	50	100	1	0.1354
1:242953829:A:G	50	100	0.99	0.3568
1:242953834:A:G	50	100	0.99	0.08642
1:242954041:G:A	50	100	0.99	0.3266
1:242954200:A:T	50	100	1	0.2738
1:242954218:C:T	50	100	1	0.2736
1:242954361:G:A	50	100	0.99	0.2353
1:242954795:A:G	49	100	0.99	0.2237
1:242954837:G:A	50	100	1	0.01126
1:242955107:G:A	50	100	0.9	0.01507
1:242955526:A:G	50	100	0.98	0.2248
1:242955940:G:T	50	100	0.98	0.2369
1:242956237:A:C	50	100	0.99	0.4099
1:242956517:G:A	49	95.9	0.82	0.1432
1:242956526:G:A	48	75	0.76	0.1238
1:242956563:C:G	49	100	0.75	0.01507
1:242956591:A:G	48	93.8	0.63	0.0394
1:242956593:G:A	47	89.4	0.68	0.05919
1:242956706:C:T	50	100	0.97	0.1222
1:242956766:T:C	50	100	0.88	0.04049
1:242956780:C:G	50	96	0.97	0.3546
1:242956784:A:G	50	96	0.97	0.3439
1:242956798:C:A	50	94	0.96	0.1598
1:242956844:G:A	50	96	0.98	0.331
1:242956846:G:C	50	94	0.94	0.3962
1:242956851:G:A	50	96	0.96	0.2186
1:242956858:A:G	50	88	0.95	0.38
1:242956867:C:T	49	89.8	0.9	0.2175
1:242956874:A:C	50	98	0.92	0.01107
1:242956877:C:T	50	100	0.83	0.01344
1:242956901:C:T	50	100	0.98	0.07861
1:242956939:C:G	50	98	0.98	0.3001
1:242957008:A:C	50	100	0.99	0.3528
1:242957083:G:A	50	100	0.99	0.3526
1:242957710:A:G	50	98	0.99	0.4043
1:242957740:G:C	50	100	0.99	0.2611
1:242958065:A:G	50	100	0.98	0.05011
1:242958082:G:T	50	100	0.99	0.04031
1:242958270:C:T	50	100	1	0.4136
1:242958292:G:A	50	100	0.99	0.3542
1:242958339:C:T	50	100	0.99	0.344
1:242958692:C:T	50	100	0.92	0.1102
1:242959300:A:G	50	100	1	0.3139
1:242959333:C:T	50	100	0.99	0.0659
1:242959417:G:C	50	100	1	0.0236
1:242959791:C:T	50	100	1	0.3544
1:242959849:T:C	50	100	0.99	0.06318
1:242959870:G:A	50	100	0.99	0.0659
1:242960058:C:T	50	100	0.99	0.1656
1:242960073:A:C	50	100	0.99	0.06318
1:242960218:A:C	50	96	1	0.3544
1:242960362:G:A	50	100	0.99	0.08805
1:242960559:T:C	50	100	0.95	0.148
1:242960901:C:A	50	100	0.97	0.02487
1:242961209:T:G	50	100	0.99	0.4564
1:242961458:A:T	50	100	1	0.3143
1:242961465:A:C	50	100	1	0.0236
1:242962052:C:G	50	100	0.95	0.06173
1:242962595:G:A	50	100	1	0.2763
1:242962735:T:C	50	100	0.99	0.3629
1:242962869:G:T	50	100	0.99	0.3629
1:242962933:G:C	50	100	0.93	0.01198
1:242963050:C:T	50	100	1	0.3538
1:242963112:A:G	50	100	1	0.3538
1:242963428:G:A	50	100	1	0.3538
1:242963453:G:A	50	100	1	0.165
1:242963706:C:A	50	100	1	0.3538
1:242963769:A:G	50	100	0.99	0.4141
1:242963986:A:G	50	96	1	0.3538
1:242964010:T:C	49	91.8	1	0.3538
1:242964016:G:A	49	93.9	0.99	0.3537
1:242964341:C:T	50	100	1	0.0236
1:242964342:A:G	50	100	1	0.3538
1:242965951:G:A	50	96	0.99	0.3528
1:242965957:G:A	50	100	0.99	0.06681
1:242966056:C:A	50	100	1	0.3531
1:242966101:A:G	49	100	1	0.3531
1:242966213:G:A	50	100	1	0.06354
1:242966217:A:G	50	100	1	0.3533
1:242966257:G:A	50	100	1	0.4141
1:242966356:T:C	50	100	1	0.3134
1:242966403:T:A	50	100	0.99	0.03976
1:242966469:A:T	50	100	0.98	0.05011
1:242966539:G:T	50	100	1	0.3531
1:242966951:A:T	50	100	1	0.415
1:242967036:C:T	50	100	1	0.02015
1:242967458:C:A	50	100	1	0.3522
1:242967461:C:A	50	100	1	0.352
1:242967463:C:T	50	100	1	0.352
1:242967506:C:T	50	100	1	0.352
1:242967539:A:G	50	100	1	0.352
1:242967547:C:T	50	100	1	0.352
1:242967554:T:C	50	100	1	0.06627
1:242967568:T:C	50	100	1	0.4857
1:242967596:C:A	50	100	1	0.2317
1:242967622:A:G	50	100	1	0.352
1:242967628:T:C	50	100	1	0.4858
1:242967691:A:G	50	100	1	0.4158
1:242967729:A:G	50	100	1	0.4826
1:242967787:A:C	50	100	1	0.3519
1:242967804:C:T	50	100	1	0.352
1:242967961:T:C	50	100	1	0.3876
1:242968044:T:G	50	100	1	0.4415
1:242968428:T:A	50	100	0.99	0.08842
1:242968496:G:T	50	100	0.99	0.2834
1:242968593:A:T	47	93.6	0.7	0.06445
1:242968595:A:T	48	77.1	0.85	0.2807
1:242968597:A:T	48	83.3	0.88	0.4112
1:242968603:T:A	38	94.7	0.95	0.1636
1:242968637:T:A	47	83	0.9	0.2861
1:242968642:C:G	45	95.6	0.98	0.2836
1:242968852:T:G	50	100	1	0.4844
1:242968927:A:G	45	95.6	1	0.165
1:242969037:G:A	41	92.7	1	0.3141
1:242969191:G:A	48	93.8	0.99	0.2887
1:242969414:A:C	50	100	0.99	0.1692
1:242970025:C:T	50	94	1	0.3627
1:242970116:C:T	50	100	1	0.063
1:242970357:G:A	50	100	1	0.1567
1:242970734:T:C	50	100	0.85	0.01543
1:242970868:A:G	50	100	1	0.3535
1:242971188:C:T	50	100	1	0.3482
1:242971329:T:A	50	100	1	0.3484
1:242971392:T:C	50	100	1	0.3551
1:242971443:C:T	50	100	0.99	0.0886
1:242971953:G:A	50	98	1	0.3484
1:242972046:G:A	50	92	1	0.06463
1:242972085:T:C	50	100	0.99	0.04031
1:242972197:C:T	50	100	1	0.1616
1:242972590:C:T	50	100	1	0.3484
1:242972730:T:C	50	100	1	0.1649
1:242972766:G:A	50	100	1	0.06282
1:242973264:T:C	50	100	1	0.0236
1:242973307:A:G	50	98	0.99	0.1973
1:242973417:A:T	50	84	0.99	0.3624
1:242973679:T:C	50	100	0.99	0.1316
1:242973725:G:A	50	100	0.99	0.08878
1:242973756:G:A	50	100	1	0.01834
1:242973925:G:C	50	100	0.99	0.3146
1:242974088:A:T	50	98	1	0.4851
1:242974511:T:C	50	100	1	0.01216
1:242974585:G:T	50	100	0.99	0.06282
1:242974707:A:C	50	100	0.97	0.2204
1:242975033:C:T	50	100	0.93	0.03322
1:242975034:G:A	50	96	0.99	0.3145
1:242975052:A:G	50	98	0.99	0.4773
1:242975101:C:T	50	96	0.99	0.3253
1:242975537:C:T	50	100	0.99	0.2718
1:242975539:T:C	50	100	0.99	0.2714
1:242975587:G:A	50	96	0.76	0.05011
1:242975609:A:G	50	100	0.99	0.2716
1:242975765:A:T	50	100	0.98	0.06209
1:242975922:C:T	50	100	0.99	0.2404
1:242975926:C:T	49	87.8	0.96	0.1865
1:242975931:T:G	50	84	0.96	0.1883
1:242975939:T:C	50	84	0.96	0.1901
1:242975952:T:C	50	86	0.94	0.2487
1:242975960:C:T	50	98	0.94	0.132
1:242975970:T:C	49	100	0.98	0.2406
1:242976131:C:T	49	100	0.98	0.1024
1:242976138:C:T	50	98	0.98	0.122
1:242976147:C:A	47	78.7	0.96	0.3589
1:242976148:A:G	47	76.6	0.96	0.3598
1:242976424:A:G	49	98	0.98	0.2037
1:242976992:A:G	50	90	0.97	0.2084
1:242977004:A:G	48	79.2	0.96	0.155
1:242977170:C:T	48	89.6	0.98	0.2585
1:242977186:G:A	50	92	0.97	0.1952
1:242977369:A:C	50	100	0.99	0.09985
1:242977434:G:A	50	98	0.98	0.2093
1:242977512:G:A	50	100	0.99	0.03922
1:242977593:T:C	50	100	1	0.03123
1:242977651:T:C	50	100	1	0.03922
1:242977709:A:G	49	100	0.99	0.1625
1:242977756:A:T	50	100	0.99	0.2798
1:242977797:T:C	50	100	0.99	0.05011
1:242977905:G:A	50	100	0.98	0.03922
1:242978120:A:C	50	100	1	0.03958
1:242978260:A:G	50	100	0.99	0.1719
1:242978322:T:A	50	100	0.73	0.01779
1:242978437:G:A	50	100	1	0.2409
1:242978443:C:T	50	100	0.99	0.4326
1:242978818:G:A	50	100	1	0.4423
1:242978859:A:G	50	100	1	0.1908
1:242978884:C:A	50	100	1	0.2017
1:242978940:G:A	50	100	1	0.4326
1:242979196:G:A	50	100	1	0.4326
1:242979605:A:T	50	100	1	0.03794
1:242980083:G:A	50	100	0.99	0.3368
1:242980241:G:A	50	100	1	0.03903
1:242981130:A:C	50	98	0.99	0.09931
1:242981249:G:C	48	91.7	0.99	0.3027
1:242981526:A:G	50	98	1	0.2426
1:242981695:G:A	49	100	1	0.03922
1:242982282:G:A	47	97.9	0.99	0.0541
1:242982399:T:C	50	100	0.99	0.07898
1:242982408:G:A	50	100	1	0.03994
1:242982429:T:C	50	100	1	0.2104
1:242982451:A:C	50	100	1	0.2656
1:242982583:A:T	50	96	1	0.171
1:242982615:C:A	48	87.5	0.99	0.2088
1:242982856:T:C	49	93.9	0.99	0.217
1:242982996:T:C	50	100	1	0.1683
1:242983026:A:G	50	100	1	0.1683
1:242983054:C:T	50	100	0.98	0.1972
1:242983071:C:T	50	100	1	0.2102
1:242983083:G:A	50	100	1	0.1683
1:242983234:G:A	50	100	0.98	0.1972
1:242983264:G:A	50	100	0.99	0.0797
1:242983330:T:A	49	98	0.99	0.1674
1:242983336:C:A	50	100	0.93	0.03141
1:242983338:C:A	49	100	0.93	0.03141
1:242983340:C:T	50	100	0.93	0.03141
1:242983438:T:G	49	100	1	0.04412
1:242983522:G:C	50	98	1	0.03867
1:242983677:G:A	50	98	1	0.2099
1:242983729:G:A	50	100	0.98	0.4586
1:242983787:A:T	50	100	0.98	0.3989
1:242983849:T:C	50	100	0.98	0.4005
1:242984008:G:A	50	100	0.98	0.4998
1:242984133:A:T	50	100	0.98	0.05755
1:242984282:T:C	50	100	1	0.03794
1:242984374:G:T	50	98	0.71	0.05174
1:242984375:T:C	50	98	0.8	0.05011
1:242984596:T:C	50	98	1	0.2714
1:242984661:C:T	50	98	0.97	0.171
1:242985148:T:C	50	100	0.97	0.07898
1:242985199:C:G	50	100	1	0.05501
1:242985507:C:A	50	96	0.99	0.2763
1:242986199:A:G	49	98	0.97	0.2322
1:242986293:G:A	50	100	0.98	0.01053
1:242986453:C:T	50	100	0.99	0.03758
1:242986549:A:C	50	100	0.97	0.03813
1:242986941:C:A	50	98	0.96	0.3286
1:242987095:G:A	49	100	0.93	0.07589
1:242987096:T:C	49	100	0.99	0.06754
1:242987153:A:G	49	93.9	0.99	0.06391
1:242987455:G:T	50	98	0.99	0.2389
1:242987579:T:C	50	94	0.99	0.2315
1:242987616:A:G	50	96	0.99	0.236
1:242987663:T:C	50	96	0.99	0.236
1:242988037:G:T	27	96.3	1	0.05519
1:242988119:A:C	25	80	0.99	0.1708
1:243820018:G:A	20	95	0.99	0.01216
1:243820199:G:A	35	94.3	0.99	0.04031
1:243820528:C:T	43	76.7	1	0.1975
1:243831573:A:T	39	94.9	1	0.01289
1:243831676:A:G	43	100	1	0.02869
1:243831969:C:A	20	90	1	0.3094
1:243840999:T:C	31	96.8	0.97	0.0118
1:243895445:G:A	50	100	0.99	0.4011
1:243895793:T:C	50	100	1	0.4846
1:243895822:A:C	50	100	0.99	0.4011
1:243896379:T:C	50	100	0.86	0.02778
1:243896820:G:T	50	100	1	0.03159
1:243897306:C:T	50	100	0.99	0.344
1:243897349:G:A	50	100	0.98	0.344
1:243897835:G:A	50	100	1	0.04012
1:243898198:A:G	50	100	1	0.484
1:243898421:A:G	50	100	1	0.4835
1:243898675:C:T	50	100	1	0.4835
1:243898804:T:C	50	100	1	0.4835
1:243898875:T:A	50	100	1	0.4835
1:243899707:G:A	50	100	0.99	0.03885
1:243899769:A:G	50	100	0.82	0.04103
1:243900900:A:G	50	100	1	0.02052
1:243901001:C:T	50	100	1	0.01035
1:243901007:C:T	50	100	0.99	0.3446
1:243901096:C:T	50	100	0.89	0.02869
1:243901262:A:G	50	100	1	0.4842
1:243901699:T:C	50	100	0.99	0.01888
1:243904492:G:C	50	100	0.99	0.4829
1:243904493:G:A	50	100	0.93	0.01289
1:243904512:T:C	50	100	0.83	0.07734
1:243904625:A:G	50	100	0.94	0.02088
1:243905083:A:T	50	100	0.98	0.01852
1:243905130:C:T	50	100	0.97	0.01852
1:243905220:G:A	50	100	0.86	0.02269
1:243905408:A:G	50	100	0.98	0.4499
1:243905708:A:G	50	100	0.98	0.2979
1:243906206:T:C	50	100	0.99	0.01816
1:243906423:A:G	50	100	0.98	0.01834
1:243908997:A:G	50	100	0.98	0.0138
1:243909472:G:T	50	100	0.98	0.01852
1:243910301:C:A	50	100	0.97	0.01852
1:243910328:A:G	50	100	0.99	0.341
1:243910423:A:G	50	100	1	0.01852
1:243910788:G:T	50	100	0.95	0.01271
1:243911530:G:A	50	100	0.99	0.01471
1:243911949:C:A	49	98	0.95	0.3722
1:243911961:A:C	50	100	0.96	0.03595
1:243912202:C:G	50	100	0.98	0.02269
1:243912265:G:A	50	98	1	0.0187
1:243912291:T:A	50	100	0.98	0.4993
1:243912429:G:A	50	98	1	0.06863
1:243912474:G:A	50	100	0.98	0.02197
1:243912780:G:A	50	100	0.99	0.3368
1:243912834:G:A	50	100	0.98	0.04394
1:243913480:T:C	50	100	1	0.06391
1:243913637:C:T	49	100	0.96	0.04394
1:243913655:C:T	50	100	0.98	0.06354
1:243914181:G:T	50	98	0.98	0.04811
1:243914381:T:C	50	100	0.98	0.4548
1:243914413:T:G	50	100	0.99	0.06391
1:243914573:G:A	50	100	1	0.02669
1:243914650:T:C	50	100	1	0.06427
1:243915658:A:G	50	100	1	0.06354
1:243915679:C:G	50	100	0.99	0.01979
1:243915978:G:A	50	100	1	0.06391
1:243916049:A:G	50	100	1	0.01416
1:243916544:G:C	50	100	1	0.01398
1:243916778:G:A	50	92	0.93	0.3597
1:243916840:C:T	50	100	0.96	0.05192
1:243917017:A:G	50	96	0.63	0.01144
1:243917040:G:C	50	98	0.97	0.05755
1:243917545:G:C	50	100	0.95	0.0138
1:243918718:T:C	50	96	0.92	0.1038
1:243918784:C:T	50	100	0.96	0.01053
1:243918792:C:G	50	98	0.8	0.09405
1:243919987:C:G	50	100	0.94	0.01743
1:243920269:G:A	50	100	0.91	0.04267
1:243920425:C:G	50	100	0.85	0.0138
1:243920650:T:C	50	100	0.93	0.03504
1:243921123:C:T	50	100	0.81	0.01235
1:243922508:C:T	50	100	0.81	0.09023
1:243922752:G:A	50	98	0.95	0.01688
1:243922766:A:G	50	100	0.74	0.01017
1:243922949:A:G	50	98	0.85	0.05065
1:243923389:C:T	50	100	0.74	0.01289
1:243923992:T:C	50	100	0.6	0.01107
1:243924540:C:T	50	100	0.93	0.455
1:243924666:G:A	50	100	0.84	0.02778
1:243926898:T:C	50	98	0.94	0.01017
1:243927279:T:G	50	100	0.74	0.01434
1:243927369:T:C	50	98	0.94	0.01126
1:243928014:T:C	50	96	0.94	0.3865
1:243928137:A:G	50	100	0.86	0.01017
1:243929447:A:C	50	100	0.97	0.0167
1:243929983:T:C	50	98	0.79	0.01979
1:243930172:C:G	50	100	0.94	0.01834
1:243930263:G:A	50	100	0.92	0.01216
1:243930565:G:A	50	96	0.96	0.3956
1:243930634:T:G	50	98	0.87	0.02832
1:243931381:T:C	50	96	0.95	0.3765
1:243932172:C:A	50	100	0.9	0.03413
1:243932211:A:G	50	96	0.79	0.01489
1:243932457:C:T	50	100	0.81	0.01216
1:243932740:G:A	50	100	0.72	0.03359
1:243932745:T:C	50	94	0.94	0.3609
1:243932954:T:G	50	98	0.97	0.4528
1:243933506:T:C	50	100	0.9	0.0443
1:243934745:A:G	50	94	0.96	0.3842
1:243935570:A:G	50	100	0.92	0.04394
1:243935812:T:C	50	98	0.98	0.02705
1:243936795:T:C	50	98	0.96	0.4167
1:243937100:T:C	50	98	0.96	0.439
1:243937428:A:G	50	100	0.77	0.01888
1:243937892:T:G	50	100	0.95	0.07553
1:243938487:T:C	50	96	0.95	0.4325
1:243938849:C:T	50	96	0.95	0.4319
1:243938954:C:T	50	100	0.96	0.05102
1:243939020:T:C	50	96	0.96	0.4185
1:243939115:G:A	50	100	0.95	0.4831
1:243941247:G:T	50	100	0.94	0.4593
1:243941292:C:G	50	100	0.94	0.4815
1:243941381:G:A	50	94	0.64	0.02033
1:243941534:G:C	50	98	0.95	0.01543
1:243941751:T:G	50	98	0.81	0.02342
1:243941754:A:G	50	100	0.92	0.02687
1:243942811:C:A	50	98	0.91	0.3039
1:243943515:G:A	50	100	0.92	0.01924
1:243943517:T:G	50	100	0.92	0.02723
1:243946356:G:A	50	98	0.93	0.09368
1:243946423:A:G	50	100	0.91	0.07044
1:243946496:G:C	50	100	0.94	0.06318
1:243946874:G:C	50	100	0.78	0.01126
1:243946897:G:A	50	98	0.94	0.05846
1:243946961:A:G	50	100	0.88	0.02397
1:243947720:C:T	50	92	0.83	0.05864
1:243947976:G:A	50	100	0.86	0.04521
1:243949213:T:A	50	84	0.65	0.1411
1:243949304:A:G	50	76	0.7	0.466
1:243949603:T:C	50	98	0.79	0.05628
1:243949727:C:T	50	100	0.76	0.0158
1:243949808:T:G	50	98	0.62	0.02596
1:243949842:G:T	50	92	0.83	0.2941
1:243950066:A:G	50	100	0.85	0.01053
1:243951391:G:A	50	100	0.88	0.02052
1:243951581:C:T	50	100	0.64	0.01634
1:243951616:A:G	50	100	0.93	0.2741
1:243951698:A:G	50	100	0.93	0.1284
1:243951896:C:T	50	100	0.97	0.01307
1:243952030:A:G	50	100	0.98	0.01725
1:243952061:G:T	50	100	0.95	0.02251
1:243952489:G:C	50	98	0.94	0.1757
1:243953616:C:T	50	100	1	0.01725
1:243954301:G:A	50	100	0.97	0.0915
1:243954311:C:T	50	100	1	0.01761
1:243954631:A:T	50	100	1	0.01071
1:243954996:G:A	50	100	0.98	0.0837
1:243955027:A:G	50	100	0.94	0.01616
1:243955118:T:C	50	100	0.97	0.05211
1:243955610:T:A	50	100	0.88	0.01344
1:243955713:C:T	50	100	1	0.01743
1:243955909:C:A	50	98	0.94	0.0561
1:243955979:A:G	50	100	0.97	0.05211
1:243956175:A:G	50	98	0.7	0.03268
1:243956676:C:T	50	100	0.99	0.09985
1:243957415:C:A	50	100	0.96	0.02251
1:243957728:T:A	50	100	0.97	0.05664
1:243957844:G:A	50	100	0.98	0.0138
1:243958030:T:C	50	100	1	0.01725
1:243958039:T:C	50	100	0.97	0.35
1:243958048:A:C	50	100	0.96	0.128
1:243958127:T:C	50	100	0.97	0.1756
1:243958228:A:G	50	100	0.97	0.05646
1:243958659:A:G	50	100	0.97	0.2397
1:243958933:G:T	50	100	0.99	0.2298
1:243958994:G:A	50	98	0.83	0.02524
1:243959347:C:T	50	100	0.98	0.08715
1:243959645:G:A	50	100	0.99	0.01707
1:243960089:A:G	50	100	0.97	0.2427
1:243960690:T:G	50	100	0.97	0.05755
1:243960966:A:G	50	100	0.95	0.05229
1:243961394:T:C	50	98	0.94	0.05664
1:243962292:G:T	50	100	0.88	0.02033
1:243962424:G:T	50	98	0.97	0.258
1:243963591:G:A	50	100	0.96	0.02687
1:243965200:C:T	50	100	0.98	0.02669
1:243965380:C:G	50	100	0.92	0.01471
1:243965673:G:A	50	100	0.93	0.02215
1:243966051:G:A	50	100	0.98	0.02651
1:243966577:A:C	50	96	0.97	0.3479
1:243966667:G:A	50	100	0.98	0.02723
1:243967973:G:A	50	100	0.96	0.2064
1:243969275:A:T	50	100	0.99	0.173
1:243969401:G:A	50	100	0.99	0.03794
1:243969473:G:C	50	100	0.99	0.03395
1:243969702:A:G	50	98	0.98	0.3656
1:243971086:C:T	50	98	0.97	0.329
1:243971835:C:T	49	100	0.96	0.156
1:243971867:C:T	50	96	0.94	0.05192
1:243971924:G:T	49	100	0.98	0.1732
1:243972392:A:G	50	98	0.93	0.08007
1:243972522:C:T	50	100	0.98	0.01089
1:243972815:G:A	50	100	0.98	0.01198
1:243972828:A:G	50	100	0.95	0.01507
1:243972914:G:A	50	100	0.98	0.2458
1:243973388:C:T	50	100	0.97	0.02614
1:243974432:G:A	50	96	0.94	0.05628
1:243974553:A:T	50	96	0.96	0.3651
1:243974569:G:A	50	100	0.95	0.01634
1:243975031:C:T	50	100	0.92	0.01434
1:243975035:C:T	50	98	0.99	0.1737
1:243975156:T:C	50	96	0.97	0.3332
1:243975688:A:C	50	100	0.95	0.2032
1:243975917:G:A	50	100	0.98	0.05084
1:243976176:T:C	50	100	0.99	0.1728
1:243976572:G:A	50	100	0.97	0.06354
1:243976749:C:T	50	94	0.94	0.469
1:243976923:A:G	50	100	0.98	0.1955
1:243977605:G:A	50	100	0.93	0.01816
1:243977719:T:C	50	100	1	0.0276
1:243977856:A:G	50	100	1	0.02832
1:243977876:A:G	50	100	0.98	0.1734
1:243977965:T:C	50	98	0.97	0.4308
1:243978076:C:A	50	100	1	0.02905
1:243978195:T:A	49	100	0.98	0.03686
1:243978400:A:T	50	98	0.92	0.07662
1:243978530:A:T	50	100	0.97	0.1734
1:243978778:G:A	50	100	0.92	0.02288
1:243979005:G:C	50	98	0.97	0.01634
1:243979452:C:T	50	100	0.95	0.2084
1:243979888:C:T	50	98	0.95	0.02306
1:243980018:G:A	50	100	0.97	0.0285
1:243980059:C:A	50	100	0.94	0.2092
1:243980147:A:T	50	100	0.85	0.08279
1:243980487:T:A	50	96	0.95	0.4132
1:243980855:G:C	50	96	0.91	0.4915
1:243981184:A:T	50	100	0.92	0.01416
1:243981229:C:T	50	100	0.94	0.01743
1:243981384:G:A	50	100	0.96	0.1126
1:243981483:G:A	50	100	1	0.01126
1:243981574:T:C	50	98	0.98	0.1939
1:243981677:C:T	50	100	0.99	0.01344
1:243981678:T:C	50	100	0.96	0.01344
1:243981847:G:C	50	94	0.98	0.2427
1:243981894:C:T	50	100	0.94	0.0216
1:243982241:C:T	50	100	1	0.02106
1:243982308:G:C	50	94	0.99	0.2427
1:243982377:C:T	50	98	0.98	0.3295
1:243982745:C:G	50	98	0.99	0.2228
1:243982772:T:C	50	94	0.99	0.2231
1:243982958:G:A	50	100	0.99	0.1549
1:243982968:G:A	50	98	0.62	0.02324
1:243983478:T:C	50	100	0.94	0.02088
1:243983521:G:A	50	98	0.98	0.4239
1:243983584:C:T	50	100	0.94	0.01507
1:243984006:G:A	50	100	0.87	0.06772
1:243984008:G:A	50	100	0.98	0.01289
1:243984035:C:T	50	100	0.99	0.01126
1:243984078:C:T	50	98	0.98	0.1552
1:243984233:A:G	50	94	0.99	0.323
1:243984926:C:T	50	100	1	0.02106
1:243985028:T:G	50	94	0.99	0.3577
1:243985492:C:T	50	100	0.95	0.02778
1:243985542:T:A	50	100	0.97	0.05755
1:243985548:T:A	50	98	0.98	0.2656
1:243985549:A:T	50	100	0.99	0.155
1:243985778:G:A	50	100	1	0.02106
1:243985872:G:A	50	100	1	0.0118
1:243986458:G:T	50	100	0.97	0.05719
1:243986516:T:C	50	100	1	0.02106
1:243986781:C:T	50	94	0.99	0.3796
1:243987215:G:A	50	100	0.86	0.02197
1:243987802:G:A	50	100	1	0.02179
1:243988093:C:A	50	98	0.98	0.2611
1:243988101:G:A	50	100	0.98	0.07771
1:243988137:C:T	50	98	0.98	0.3235
1:243988274:G:A	50	100	0.99	0.01126
1:243988586:C:T	50	100	0.97	0.05719
1:243988612:G:A	50	100	0.96	0.01344
1:243988705:G:A	50	98	0.99	0.222
1:243988753:A:G	50	100	0.97	0.05701
1:243988838:T:A	50	92	0.89	0.2026
1:243988908:T:C	50	98	0.98	0.2611
1:243989001:C:T	50	100	0.97	0.05701
1:243989146:A:G	50	100	0.97	0.05719
1:243989363:G:A	50	100	1	0.02106
1:243989512:A:G	50	100	0.97	0.05701
1:243989589:T:C	50	100	0.97	0.05701
1:243990019:G:T	50	100	0.83	0.01362
1:243990052:G:A	50	100	0.99	0.02033
1:243990084:C:T	50	100	0.98	0.155
1:243990237:C:T	50	100	0.93	0.1222
1:243990348:T:C	50	100	0.96	0.05683
1:243990375:C:T	50	100	0.98	0.1549
1:243990434:G:C	50	98	0.97	0.2451
1:243990572:G:A	50	92	0.94	0.224
1:243990689:G:A	50	98	0.98	0.2658
1:243990725:C:T	50	98	0.98	0.2658
1:243991211:G:A	50	100	0.81	0.02179
1:243991854:T:C	50	100	0.98	0.1747
1:243992424:G:T	50	96	0.96	0.2921
1:243992551:A:C	50	100	0.98	0.01126
1:243992644:T:C	50	98	0.97	0.2667
1:243993037:A:T	50	100	0.84	0.02959
1:243993100:G:A	50	100	0.98	0.01144
1:243993442:A:T	50	100	0.98	0.2146
1:243993681:A:T	50	96	0.96	0.1471
1:243993895:T:A	50	100	0.97	0.1734
1:243994007:T:C	50	98	0.95	0.4107
1:243994112:T:C	50	96	0.96	0.1894
1:243994218:C:T	50	100	0.95	0.01616
1:243994256:G:T	50	100	0.97	0.04085
1:243994344:G:A	50	98	0.91	0.175
1:243994590:G:A	50	100	0.89	0.01198
1:243994628:G:A	50	100	0.94	0.1383
1:243994745:C:T	50	100	0.95	0.01743
1:243994749:T:C	50	96	0.93	0.3751
1:243994878:G:A	50	100	0.97	0.1485
1:243995050:G:C	50	100	0.98	0.1492
1:243995220:G:A	50	100	0.94	0.03758
1:243995470:G:A	50	100	0.98	0.1491
1:243995510:G:T	50	100	0.98	0.1207
1:243995758:T:C	50	100	0.96	0.01362
1:243995841:G:A	50	100	0.98	0.3666
1:243995918:G:A	50	100	0.98	0.1494
1:243995966:C:G	50	100	0.88	0.01144
1:243997126:T:C	49	100	0.98	0.1643
1:243997316:G:C	50	100	0.94	0.0492
1:243997602:G:A	50	100	0.98	0.3248
1:243997636:T:C	50	100	0.83	0.01616
1:243998185:C:T	50	100	0.99	0.4223
1:243998237:C:T	50	100	0.99	0.3938
1:243998246:C:T	50	100	0.94	0.05792
1:243998286:C:T	50	100	0.99	0.4014
1:243998426:A:G	50	96	0.95	0.1318
1:243998492:A:G	50	100	0.99	0.3698
1:243998574:C:T	50	100	1	0.02542
1:243998626:C:T	50	100	1	0.06554
1:243998631:C:G	50	100	1	0.06554
1:243998673:G:C	50	100	0.99	0.02052
1:243998680:G:A	50	100	0.99	0.4401
1:243998743:C:T	50	100	0.88	0.03595
1:243999072:C:G	48	97.9	1	0.3931
1:243999135:T:A	50	100	1	0.327
1:243999392:T:C	50	100	1	0.3931
1:243999495:C:T	50	100	1	0.01144
1:243999529:A:G	50	98	1	0.3268
1:243999535:T:C	50	98	0.99	0.3272
1:243999665:C:T	50	100	0.97	0.02306
1:243999766:G:A	50	100	1	0.01144
1:243999790:G:A	50	100	1	0.3266
1:244000086:G:A	50	100	1	0.01144
1:244000147:G:A	50	100	1	0.0256
1:244000236:A:G	50	100	0.99	0.03813
1:244000415:C:T	50	100	1	0.1681
1:244000700:T:G	50	98	0.99	0.4163
1:244000766:T:C	50	100	0.99	0.4159
1:244001120:A:T	50	100	0.99	0.2342
1:244001151:A:G	50	100	1	0.2342
1:244001486:G:C	50	100	0.93	0.01089
1:244001695:T:C	50	100	0.99	0.2344
1:244001779:G:A	50	98	0.97	0.1467
1:244002305:A:G	50	100	1	0.3929
1:244002314:G:A	50	100	0.99	0.2337
1:244002339:C:T	50	98	0.96	0.2017
1:244002427:G:C	50	100	0.97	0.01924
1:244002481:A:G	50	100	0.99	0.1668
1:244002933:T:G	50	100	0.95	0.01979
1:244003082:G:A	50	100	0.99	0.01834
1:244003114:A:G	50	98	0.97	0.3085
1:244003258:C:T	50	98	0.98	0.382
1:244003723:G:A	50	100	1	0.01144
1:244003773:A:G	50	100	1	0.234
1:244003774:G:A	50	100	1	0.234
1:244003829:T:C	50	100	0.99	0.1536
1:244003857:C:T	50	100	0.76	0.03123
1:244003868:C:T	50	100	1	0.234
1:244004087:C:A	50	100	1	0.234
1:244004294:A:C	50	100	1	0.3789
1:244004363:G:T	50	100	1	0.234
1:244004499:C:T	50	100	1	0.234
1:244004506:C:G	50	100	1	0.01362
1:244004519:T:C	50	100	1	0.1436
1:244004679:T:G	50	100	0.96	0.03722
1:244004934:C:T	50	100	1	0.2342
1:244005033:G:A	50	100	1	0.2342
1:244005086:A:T	50	100	1	0.1436
1:244005653:T:C	50	100	1	0.06609
1:244005709:C:A	50	100	1	0.1645
1:244005736:G:T	50	98	0.94	0.02959
1:244005761:A:G	50	100	1	0.01126
1:244005912:G:A	50	100	0.8	0.02487
1:244005986:A:G	50	100	0.99	0.1645
1:244006028:T:C	50	100	1	0.3791
1:244006399:G:A	50	100	0.99	0.01362
1:244006431:C:T	50	100	1	0.01362
1:244006454:T:C	50	100	1	0.2351
1:244006612:C:T	50	98	0.96	0.1474
1:244006881:A:C	50	100	0.97	0.06609
1:244006892:A:G	50	100	1	0.3923
1:244007105:A:G	50	100	0.97	0.01144
1:244007153:G:T	50	100	0.99	0.2342
1:244007244:C:T	50	100	1	0.01362
1:244007396:C:T	50	98	0.83	0.03922
1:244007727:T:C	50	100	0.97	0.06572
1:244007865:G:A	50	100	0.97	0.065
1:244008058:G:A	50	100	0.96	0.06481
1:244008061:A:G	50	100	0.96	0.06481
1:244008206:A:G	50	100	0.96	0.06554
1:244008282:G:A	50	100	0.96	0.06481
1:244008413:G:A	50	100	0.96	0.06481
1:244008463:T:C	50	100	0.96	0.06554
1:244008601:A:G	50	100	1	0.1839
1:244008690:A:G	50	100	0.98	0.1418
1:244008828:G:T	50	100	0.96	0.06554
1:244009190:G:A	50	100	0.91	0.01126
1:244009211:C:A	50	100	0.96	0.06463
1:244009290:C:T	50	100	0.91	0.01235
1:244009342:C:T	49	100	0.89	0.03794
1:244009344:C:T	50	100	0.91	0.02524
1:244009350:C:G	50	98	0.96	0.0167
1:244009554:A:C	42	88.1	0.77	0.1222
1:244009610:C:G	48	97.9	0.98	0.3281
1:244010037:G:C	50	98	0.98	0.3201
1:244010124:T:C	50	100	0.96	0.4087
1:244010348:G:A	50	96	0.95	0.142
1:244010403:A:G	50	100	0.99	0.01362
1:244010511:T:C	50	98	0.97	0.1422
1:244010570:C:A	50	98	0.97	0.4668
1:244010658:G:A	50	100	0.94	0.01344
1:244010846:G:A	50	98	0.96	0.1423
1:244010859:T:A	50	98	0.98	0.36870000000000003
1:244011835:G:A	50	100	0.93	0.01979
1:244012432:G:C	50	100	0.94	0.2694
1:244013122:G:T	49	98	0.95	0.3873
1:244013310:A:C	50	96	0.77	0.1073
1:244013314:A:C	50	94	0.89	0.1532
1:244013346:T:C	50	96	0.91	0.1667
1:244013406:T:C	50	98	0.84	0.03577
1:244013735:C:T	50	96	0.91	0.2536
1:244013820:C:A	50	100	0.97	0.1382
1:244014826:C:A	50	100	0.98	0.04412
1:244014904:C:T	50	100	0.98	0.1797
1:244014911:C:G	50	100	0.93	0.01507
1:244014971:C:T	50	100	0.98	0.2255
1:244015041:C:T	50	100	0.98	0.1801
1:244015065:G:A	50	98	0.91	0.1169
1:244015311:A:G	50	100	1	0.03123
1:244015475:T:C	50	100	0.94	0.06736
1:244015525:T:C	50	100	0.97	0.1322
1:244015772:G:A	50	100	0.98	0.3833
1:244015889:T:C	50	100	0.99	0.02669
1:244016015:G:A	50	100	0.98	0.01834
1:244016501:T:G	50	100	0.99	0.3468
1:244016771:C:T	50	100	0.98	0.4325
1:244016830:G:A	50	100	0.99	0.2255
1:244016952:T:A	50	100	0.87	0.03976
1:244017188:T:C	50	100	0.98	0.2215
1:244017392:G:T	50	100	1	0.2653
1:244017573:G:A	50	100	0.98	0.1483
1:244017869:C:T	50	100	1	0.2653
1:244018076:C:G	50	100	0.99	0.3346
1:244018396:C:T	50	100	0.85	0.02215
1:244018901:T:C	50	100	0.91	0.03958
1:244018903:C:A	50	98	0.91	0.03976
1:244019080:G:A	50	100	0.98	0.4326
1:244019139:G:A	50	100	0.97	0.1561
1:244019240:G:A	50	100	0.97	0.06863
1:244019403:A:G	50	100	0.95	0.06427
1:244019671:C:T	50	100	1	0.2649
1:244019802:T:C	50	100	0.98	0.2117
1:244019990:C:T	50	100	0.98	0.4443
1:244020030:C:T	50	100	1	0.2649
1:244020559:C:T	50	100	0.95	0.0699
1:244020635:G:A	50	100	0.85	0.01489
1:244021206:G:A	49	100	1	0.2651
1:244021368:C:T	50	100	0.96	0.1988
1:244021389:C:G	50	100	1	0.2653
1:244022089:G:A	50	100	0.99	0.2647
1:244022834:C:G	50	100	0.96	0.3143
1:244022947:T:C	50	100	0.99	0.01707
1:244022991:G:A	50	100	0.94	0.04049
1:244023057:G:A	50	98	0.9	0.0659
1:244023318:T:C	50	100	0.94	0.3194
1:244023925:G:A	50	100	1	0.03377
1:244023952:G:A	50	100	0.94	0.03758
1:244024230:G:A	50	100	0.98	0.3824
1:244024231:A:G	50	94	0.82	0.09695
1:244024292:G:A	50	100	0.99	0.04829
1:244024298:A:G	50	100	0.98	0.3584
1:244024545:C:G	50	100	0.98	0.1649
1:244024747:T:C	50	100	0.97	0.2173
1:244024853:C:T	50	100	0.95	0.09822
1:244025113:G:A	50	100	0.99	0.05719
1:244025119:C:T	50	100	0.99	0.02941
1:244025340:G:A	50	100	0.86	0.09168
1:244025713:G:A	50	100	0.98	0.0187
1:244025743:T:A	50	100	0.99	0.05719
1:244025924:A:G	50	100	0.94	0.03758
1:244026164:C:T	50	100	0.99	0.06082
1:244026341:C:A	50	100	1	0.03377
1:244026345:A:G	50	100	1	0.05719
1:244026476:G:C	50	100	1	0.03395
1:244026610:C:A	50	100	0.93	0.03032
1:244026664:A:T	50	100	0.92	0.01035
1:244026799:G:A	50	100	0.99	0.03704
1:244026806:A:G	50	100	0.99	0.04811
1:244026847:T:G	50	100	0.93	0.01416
1:244027038:T:G	50	100	1	0.05719
1:244027283:C:T	50	100	0.99	0.04611
1:244027421:T:C	50	100	0.97	0.07879
1:244027496:A:G	50	100	0.99	0.1534
1:244027612:G:A	50	100	1	0.04521
1:244027816:A:G	50	100	1	0.04829
1:244028433:G:A	50	100	1	0.05465
1:244029126:T:C	50	100	1	0.04866
1:244029798:G:A	50	98	0.98	0.3805
1:244030246:T:C	50	100	0.98	0.04648
1:244030536:G:A	50	100	1	0.05428
1:244030668:C:T	50	100	1	0.04866
1:244030937:C:G	50	100	0.98	0.3833
1:244031123:T:C	50	98	0.98	0.3863
1:244031353:A:T	50	100	0.99	0.05174
1:244031540:C:T	50	100	0.99	0.37
1:244031885:T:C	50	100	0.94	0.03068
1:244032049:T:A	50	100	0.99	0.1462
1:244032057:T:A	50	100	0.98	0.3716
1:244032297:G:C	49	98	0.97	0.08896
1:244032349:G:A	50	100	0.97	0.07062
1:244032359:A:G	50	100	1	0.1699
1:244032381:G:A	50	100	0.94	0.02941
1:244032413:C:T	50	100	1	0.02233
1:244032425:A:G	50	100	0.97	0.07062
1:244032680:C:T	50	100	0.99	0.1195
1:244032761:A:G	50	100	0.97	0.07044
1:244032805:A:G	50	100	1	0.04539
1:244032882:T:C	50	98	0.82	0.02741
1:244033108:C:T	50	100	0.98	0.3858
1:244033216:C:T	50	100	0.98	0.01979
1:244033525:T:A	50	100	0.99	0.4804
1:244033630:G:A	50	100	1	0.04539
1:244033804:C:T	50	100	1	0.04539
1:244034198:A:G	50	100	0.98	0.3869
1:244034240:G:T	50	100	1	0.02215
1:244034544:G:C	50	100	0.99	0.04539
1:244034551:C:T	50	100	1	0.02215
1:244034731:T:C	50	100	1	0.04847
1:244034823:C:T	50	100	0.97	0.02251
1:244035052:A:G	50	100	0.98	0.01961
1:244035197:G:A	50	100	0.93	0.0374
1:244035598:C:T	50	98	0.88	0.02905
1:244036210:C:T	50	98	0.97	0.03776
1:244036357:A:G	50	98	0.93	0.2242
1:244036492:C:T	50	100	0.94	0.03304
1:244036570:T:C	50	92	0.89	0.386
1:244036651:T:C	50	86	0.81	0.2466
1:244037393:A:G	50	100	0.98	0.02269
1:244037411:T:C	50	100	0.91	0.01271
1:244038511:G:C	50	96	0.85	0.1229
1:244039090:G:T	50	100	0.99	0.02269
1:244039132:T:C	50	94	0.87	0.2338
1:244040531:C:A	50	100	0.93	0.03232
1:244041031:T:C	50	100	0.99	0.02288
1:244041703:T:G	50	96	0.69	0.03141
1:244041934:A:G	50	100	0.99	0.02306
1:244042049:T:C	50	98	0.77	0.08751
1:244042281:T:C	50	96	0.87	0.4577
1:244042350:C:T	50	94	0.83	0.06899
1:244043577:G:C	50	98	1	0.02288
1:244043722:A:T	50	94	0.9	0.4797
1:244044608:C:G	50	94	0.66	0.02869
1:244044820:G:A	50	94	0.89	0.4624
1:244045037:T:G	50	92	0.89	0.4691
1:244045268:T:C	50	96	0.87	0.0354
1:244045269:G:A	50	98	0.84	0.0138
1:244046028:G:A	50	98	0.99	0.02269
1:244046194:C:G	50	98	0.99	0.02288
1:244046534:C:T	50	100	0.73	0.02651
1:244047093:A:C	50	98	0.98	0.02288
1:244047351:G:T	49	98	0.98	0.02269
1:244048259:C:T	50	100	0.89	0.01035
1:244049564:C:T	50	90	0.8	0.3593
1:244050716:A:G	50	100	0.73	0.01471
1:244052562:G:A	50	94	0.74	0.2028
1:244053212:G:A	50	98	0.64	0.01743
1:244055656:T:C	50	98	0.81	0.0354
1:244056272:A:G	50	98	0.84	0.02723
1:244056595:T:C	50	92	0.62	0.04339
1:244057631:C:T	50	100	0.68	0.01725
1:244057734:A:G	50	94	0.69	0.1191
1:244058664:G:A	50	98	0.87	0.2244
1:244059209:T:C	50	98	0.91	0.1932
1:244059415:T:A	50	100	0.68	0.01525
1:244059421:G:T	50	92	0.86	0.474
1:244059984:G:A	50	100	0.94	0.0512
1:244060084:C:T	50	100	0.7	0.01507
1:244061471:G:T	50	98	0.79	0.0167
1:244061499:T:A	50	98	0.77	0.05919
1:244061605:G:C	50	98	0.92	0.0216
1:244062013:C:T	50	100	0.89	0.2549
1:244062074:A:C	50	100	0.89	0.2556
1:244062100:A:G	50	92	0.78	0.4537
1:244063338:G:A	50	96	0.85	0.09423
1:244063763:G:A	50	100	0.9	0.04775
1:244064132:C:A	50	100	0.92	0.05646
1:244065088:T:A	50	94	0.75	0.02197
1:244065397:T:C	50	96	0.91	0.279
1:244065530:C:T	50	96	0.88	0.01834
1:244065859:A:G	50	100	0.95	0.05047
1:244065897:T:C	50	100	0.92	0.3751
1:244066947:T:G	50	100	0.95	0.05047
1:244066948:G:T	50	100	0.94	0.05047
1:244067103:A:G	50	100	0.77	0.01761
1:244067271:G:A	50	96	0.73	0.05084
1:244067342:A:C	50	98	0.86	0.09241
1:244067508:G:A	50	98	0.76	0.01943
1:244068143:A:G	50	100	0.88	0.01126
1:244068392:C:T	50	98	0.94	0.2293
1:244068798:G:A	50	96	0.92	0.1563
1:244068858:G:A	50	96	0.93	0.1781
1:244069003:T:C	50	96	0.86	0.08351
1:244069674:C:T	50	96	0.89	0.4897
1:244069950:T:C	50	96	0.87	0.01707
1:244069987:T:G	50	98	0.71	0.01761
1:244069997:A:T	50	96	0.8	0.03758
1:244070268:C:T	50	96	0.92	0.1792
1:244071000:C:T	50	100	0.77	0.01543
1:244071001:G:A	50	98	0.74	0.02015
1:244071196:G:A	50	94	0.85	0.1118
1:244071499:G:C	50	98	0.71	0.01797
1:244071600:G:A	50	100	0.91	0.04684
1:244072439:G:T	50	98	0.71	0.01816
1:244072733:C:T	50	100	0.88	0.4982
1:244073120:G:A	50	98	0.86	0.09041
1:244073446:G:A	45	100	0.86	0.01489
1:244073609:C:T	50	98	0.84	0.03377
1:244073712:C:T	50	96	0.89	0.2199
1:244074097:G:A	50	100	0.86	0.03903
1:244074149:C:T	50	100	0.86	0.03849
1:244074303:T:C	50	100	0.85	0.3538
1:244074846:G:T	50	100	0.69	0.03377
1:244074992:C:G	50	92	0.73	0.07861
1:244075174:G:C	50	100	0.73	0.02415
1:244075355:C:T	50	98	0.79	0.2712
1:244076406:A:C	50	94	0.86	0.1583
1:244076449:G:A	50	94	0.87	0.157
1:244076612:G:A	50	94	0.88	0.1481
1:244076763:G:C	50	100	0.63	0.01707
1:244076981:G:C	50	84	0.8	0.4904
1:244077253:A:G	50	80	0.78	0.2235
1:244077342:A:G	50	88	0.77	0.1558
1:244078133:A:G	50	98	0.87	0.0118
1:244078647:A:G	50	84	0.81	0.3172
1:244078992:G:A	50	98	0.81	0.09949
1:244079065:A:T	50	96	0.79	0.09768
1:244079659:T:G	50	96	0.8	0.07898
1:244079661:T:C	50	96	0.8	0.07916
1:244079927:C:T	50	94	0.76	0.04739
1:244080189:T:C	50	100	0.79	0.01362
1:244080273:T:A	50	88	0.66	0.4699
1:244080592:T:C	50	94	0.76	0.1797
1:244080815:C:T	50	96	0.73	0.1182
1:244080885:C:T	50	86	0.72	0.4671
1:244080948:T:C	50	100	0.88	0.06082
1:244081159:T:C	50	98	0.77	0.01616
1:244081240:T:C	50	88	0.73	0.4624
1:244081621:G:T	50	100	0.73	0.02088
1:244081671:T:C	50	98	0.88	0.09023
1:244081693:G:A	50	100	0.77	0.01652
1:244081879:A:G	50	100	0.9	0.04593
1:244081970:A:G	50	100	0.91	0.04611
1:244082266:A:G	50	100	0.93	0.04557
1:244082278:C:T	50	100	0.93	0.04557
1:244082577:C:G	50	96	0.9	0.443
1:244082657:T:C	50	100	0.9	0.01652
1:244082729:C:G	50	100	0.91	0.02088
1:244082751:G:A	50	96	0.84	0.09931
1:244082939:A:G	50	96	0.87	0.1469
1:244082974:C:T	50	100	0.85	0.01652
1:244083017:G:C	50	98	0.94	0.3143
1:244083275:C:A	50	100	0.87	0.02923
1:244083364:C:T	50	100	0.96	0.01652
1:244083582:G:A	50	100	0.96	0.2694
1:244084136:A:G	50	96	0.89	0.1467
1:244084218:G:A	49	87.8	0.71	0.134
1:244084219:C:A	49	87.8	0.71	0.1347
1:244084282:G:A	50	100	0.97	0.01707
1:244084299:G:A	50	100	0.95	0.01652
1:244084795:T:A	50	98	0.97	0.2698
1:244085203:C:T	50	100	0.95	0.0443
1:244085732:A:G	50	100	0.96	0.3164
1:244086185:G:T	50	100	0.97	0.2718
1:244086475:C:A	50	100	0.94	0.02124
1:244086946:G:T	50	100	0.9	0.0167
1:244087015:C:T	50	96	0.94	0.439
1:244087119:G:C	50	100	0.9	0.0167
1:244087259:T:C	50	100	0.97	0.4096
1:244087399:C:T	50	100	0.96	0.08715
1:244087948:T:G	50	100	0.73	0.01362
1:244087981:G:C	50	100	0.96	0.3206
1:244088037:A:G	50	100	0.92	0.04375
1:244088338:G:A	50	100	0.97	0.03958
1:244088344:A:T	50	100	0.83	0.01035
1:244088348:C:T	50	94	0.94	0.4426
1:244088635:C:T	50	100	0.83	0.01017
1:244088863:G:A	50	98	0.92	0.061
1:244089039:T:G	50	96	0.96	0.2649
1:244089099:G:A	50	96	0.96	0.2647
1:244089107:C:G	50	98	0.96	0.1483
1:244089577:C:T	49	100	0.99	0.03813
1:244089618:C:T	50	100	0.98	0.0463
1:244089740:G:A	50	98	0.93	0.06173
1:244089956:G:A	50	100	0.9	0.01598
1:244090037:G:T	50	100	0.83	0.01017
1:244090081:G:A	50	100	0.93	0.01797
1:244090219:C:T	50	96	0.96	0.2665
1:244090467:C:A	50	100	0.95	0.04049
1:244090529:T:G	50	100	0.95	0.04049
1:244090547:T:G	50	100	0.95	0.04031
1:244090929:C:T	50	96	0.81	0.08134
1:244091212:A:G	50	100	0.9	0.0167
1:244091245:T:C	50	98	0.96	0.4236
1:244091307:C:T	50	100	0.63	0.01652
1:244091308:G:A	50	100	0.99	0.03813
1:244091315:G:T	50	94	0.93	0.4515
1:244091669:T:C	50	98	0.67	0.03068
1:244092162:G:A	45	95.6	0.92	0.2364
1:244092252:A:T	50	86	0.79	0.279
1:244092331:A:C	50	98	0.94	0.04793
1:244092408:C:T	50	100	0.99	0.03813
1:244092414:G:C	50	100	0.99	0.03813
1:244093037:C:T	50	96	0.96	0.262
1:244093243:C:G	50	98	0.95	0.4435
1:244093292:G:A	50	98	0.95	0.4437
1:244093342:A:G	50	100	0.94	0.0394
1:244093385:G:A	50	98	0.76	0.03395
1:244093658:C:T	50	92	0.96	0.262
1:244094025:A:G	50	100	0.91	0.04303
1:244094220:A:G	50	94	0.81	0.08188
1:244094400:T:A	50	100	0.94	0.04139
1:244094798:C:A	50	100	0.8	0.01162
1:244095383:T:C	49	95.9	0.87	0.2556
1:244095533:G:A	50	100	0.97	0.03813
1:244095790:A:C	50	100	0.87	0.1547
1:244095811:G:A	50	100	0.87	0.1273
1:244096076:G:A	50	100	0.89	0.05338
1:244096663:C:T	50	100	0.72	0.02179
1:244097173:G:T	50	88	0.64	0.1294
1:244097332:G:A	50	98	0.76	0.07498
1:244097810:A:C	50	100	0.93	0.313
1:244097846:T:C	50	100	0.95	0.1975
1:244097856:T:C	50	100	0.97	0.1042
1:244097877:A:C	50	100	0.95	0.1267
1:244097930:C:T	50	100	0.96	0.1196
1:244097935:C:A	50	100	0.96	0.1374
1:244098002:G:C	50	100	0.97	0.104
1:244098110:C:T	50	100	0.93	0.01816
1:244098279:G:T	50	100	0.93	0.01852
1:244098303:T:A	50	100	0.97	0.0276
1:244098420:C:T	50	100	0.96	0.1122
1:244098863:C:T	50	100	0.95	0.02306
1:244100115:C:A	50	100	0.8	0.01797
1:244100138:T:C	50	96	0.96	0.3771
1:244100649:A:C	50	100	0.99	0.02306
1:244100655:A:G	50	100	0.99	0.02306
1:244101090:T:G	50	100	0.97	0.01507
1:244101211:T:C	50	100	0.97	0.2033
1:244101892:C:T	50	98	0.87	0.04085
1:244101896:T:C	48	79.2	0.67	0.1345
1:244102026:T:C	50	100	1	0.02306
1:244102083:T:A	50	100	0.98	0.1318
1:244103049:T:G	50	100	0.89	0.0345
1:244103231:A:T	50	100	0.98	0.1156
1:244103364:G:A	50	100	0.87	0.01017
1:244103515:G:A	50	100	0.99	0.2324
1:244103990:T:C	50	100	0.99	0.09314
1:244104758:C:T	50	100	0.99	0.07716
1:244104840:C:A	50	94	0.96	0.2861
1:244104964:C:T	50	100	0.96	0.01906
1:244105012:T:C	50	100	0.98	0.02306
1:244105170:C:G	50	100	0.99	0.3557
1:244105210:C:T	50	100	1	0.01525
1:244105214:A:G	50	100	0.99	0.09314
1:244105306:T:C	50	100	0.99	0.1414
1:244105375:C:T	50	100	1	0.0768
1:244105380:C:T	50	100	1	0.0768
1:244105479:T:C	50	100	1	0.1425
1:244105564:A:C	50	100	1	0.2171
1:244105767:T:C	50	100	1	0.0768
1:244105908:C:T	50	100	0.99	0.2179
1:244105925:G:A	50	98	0.88	0.01598
1:244106247:G:A	50	100	0.85	0.01017
1:244106665:A:G	50	100	0.7	0.01089
1:244107393:C:G	50	100	0.96	0.01924
1:244107664:T:G	50	100	1	0.01362
1:244107749:G:A	50	96	0.85	0.1785
1:244108028:A:G	50	100	1	0.01362
1:244108225:G:A	50	100	1	0.1389
1:244108240:C:T	50	100	0.98	0.02306
1:244108243:G:T	50	100	0.97	0.02342
1:244108255:T:G	50	100	1	0.1389
1:244108330:A:C	50	100	0.99	0.1164
1:244108331:G:A	50	100	1	0.01235
1:244108335:G:C	50	100	0.98	0.03704
1:244108337:C:T	50	100	1	0.1037
1:244108340:C:A	50	100	0.99	0.08406
1:244108375:A:G	50	100	0.83	0.02306
1:244108394:T:C	50	100	1	0.118
1:244108755:T:A	50	100	0.99	0.01235
1:244109019:T:G	50	100	1	0.1167
1:244109036:A:G	50	100	1	0.1941
1:244109590:C:T	50	100	1	0.01362
1:244109751:C:T	50	100	1	0.01271
1:244109794:A:C	50	100	1	0.1162
1:244110476:G:A	50	100	0.95	0.01743
1:244110534:G:A	50	100	0.99	0.1106
1:244110666:G:T	50	98	0.91	0.2177
1:244110731:G:A	50	100	0.99	0.07335
1:244111254:G:A	50	100	1	0.1173
1:244111258:T:A	50	100	1	0.1943
1:244111950:A:G	50	100	1	0.1162
1:244112696:C:T	50	100	0.99	0.09296
1:244112767:A:T	50	100	0.86	0.02324
1:244113073:T:C	50	100	1	0.01362
1:244113420:T:C	50	100	1	0.1932
1:244113557:C:T	50	100	0.98	0.02306
1:244114145:C:G	50	100	0.81	0.01797
1:244114149:T:G	50	100	0.8	0.01797
1:244114585:T:C	50	100	0.98	0.2389
1:244114819:T:C	50	98	0.88	0.01616
1:244115002:T:C	50	100	1	0.1142
1:244115009:G:T	50	100	0.99	0.07607
1:244115066:C:T	50	100	0.99	0.09296
1:244115100:G:A	50	100	1	0.07607
1:244115160:G:A	50	100	0.88	0.08551
1:244115820:G:T	50	100	1	0.01362
1:244115940:T:G	50	100	1	0.1189
1:244116073:G:A	50	100	1	0.1189
1:244116130:G:A	50	100	1	0.1189
1:244116156:G:C	50	98	1	0.1189
1:244116172:T:C	40	85	0.65	0.06899
1:244116174:T:C	48	97.9	0.63	0.01743
1:244116379:A:G	50	100	1	0.1187
1:244116463:T:A	50	100	1	0.07099
1:244116467:C:A	50	100	1	0.07099
1:244116654:G:A	50	100	1	0.1187
1:244116674:A:G	50	100	1	0.1997
1:244116779:G:T	50	100	1	0.3164
1:244117020:A:T	50	100	1	0.1187
1:244117057:A:T	50	100	1	0.1187
1:244117079:C:T	50	100	1	0.07099
1:244117280:C:T	50	100	1	0.07099
1:244117290:A:G	50	100	1	0.1187
1:244117495:A:T	50	100	1	0.07099
1:244117544:G:C	50	100	1	0.03631
1:244117698:A:G	50	100	1	0.1187
1:244117744:T:C	50	100	1	0.1189
1:244117745:G:A	50	100	1	0.1187
1:244117921:A:G	50	100	1	0.1187
1:244118594:T:C	50	98	0.61	0.02033
1:244118752:G:T	50	100	0.99	0.09277
1:244118928:A:G	50	100	0.81	0.01797
1:244119138:G:A	50	100	1	0.07099
1:244119165:G:T	50	100	1	0.07117
1:244119180:C:T	50	100	1	0.1167
1:244119801:G:A	50	92	0.98	0.3134
1:244119893:C:T	50	100	0.99	0.01344
1:244119956:G:A	50	100	0.95	0.04375
1:244120102:G:A	50	100	0.98	0.3577
1:244120440:C:G	50	100	0.98	0.1155
1:244120560:G:T	50	100	0.98	0.1151
1:244120687:G:A	50	100	0.98	0.1151
1:244120917:A:G	50	100	0.98	0.3673
1:244121182:T:A	50	100	1	0.07117
1:244121192:G:T	50	100	0.98	0.3568
1:244121226:A:G	50	100	0.98	0.4032
1:244121543:G:A	50	100	0.93	0.01035
1:244121544:C:T	50	100	0.96	0.01779
1:244122168:T:C	50	100	0.92	0.06899
1:244122728:C:G	50	98	1	0.2433
1:244122906:T:A	50	100	0.99	0.1251
1:244122984:C:T	50	100	0.92	0.01543
1:244123063:A:G	50	98	1	0.2865
1:244123272:C:T	50	100	0.98	0.09241
1:244123474:C:T	50	100	0.99	0.1156
1:244123604:T:G	50	100	1	0.2502
1:244123915:T:G	50	100	1	0.2836
1:244123933:A:G	50	94	0.99	0.2836
1:244124112:G:A	50	100	1	0.03595
1:244124215:C:T	50	100	1	0.2865
1:244124309:T:C	50	100	1	0.2865
1:244125069:A:G	50	98	0.95	0.06191
1:244125158:T:A	50	100	0.99	0.116
1:244125171:G:A	50	100	0.99	0.3506
1:244125210:C:T	50	100	0.99	0.116
1:244125223:C:T	50	100	1	0.2442
1:244125387:A:G	50	100	0.97	0.02015
1:244125437:A:C	50	100	0.98	0.2257
1:244125676:T:C	50	100	0.97	0.02015
1:244125829:A:G	50	100	0.98	0.07135
1:244125850:T:A	50	100	0.99	0.3506
1:244125945:A:G	50	100	0.99	0.3504
1:244126146:C:T	50	100	0.98	0.2257
1:244126320:C:T	50	100	0.98	0.2259
1:244126321:A:G	50	100	0.98	0.2259
1:244126324:C:T	50	100	0.99	0.1151
1:244126446:G:C	50	100	0.98	0.02015
1:244127454:A:G	50	100	0.99	0.1149
1:244127556:G:C	50	100	0.99	0.1158
1:244127597:C:T	50	100	0.99	0.1541
1:244127946:G:A	50	100	1	0.2872
1:244128001:G:A	50	100	0.99	0.1089
1:244128487:T:A	50	100	0.99	0.08007
1:244128494:A:C	50	100	0.94	0.04775
1:244128665:T:C	50	100	1	0.01271
1:244129829:C:T	50	98	0.95	0.04103
1:244130079:T:C	50	100	1	0.2774
1:244130460:A:G	50	100	0.98	0.1146
1:244130794:A:T	50	100	0.98	0.4031
1:244131227:G:A	50	100	0.95	0.0285
1:244131408:G:T	50	100	0.99	0.4001
1:244131492:C:T	50	100	0.98	0.4993
1:244131913:A:G	50	100	0.97	0.1151
1:244132184:C:T	50	100	0.99	0.07988
1:244132303:C:T	50	100	0.99	0.07952
1:244132381:C:A	50	100	1	0.02705
1:244132437:G:C	50	100	0.99	0.3987
1:244132989:A:G	50	100	1	0.02705
1:244133691:G:A	50	100	1	0.2407
1:244134099:C:T	50	100	1	0.1133
1:244134224:G:A	50	100	1	0.1124
1:244134728:C:A	50	100	0.99	0.3446
1:244134861:G:T	50	100	1	0.1124
1:244134966:A:C	50	100	1	0.1225
1:244135150:T:C	50	100	1	0.1064
1:244135297:T:A	50	100	0.88	0.01017
1:244135388:G:A	50	100	1	0.3985
1:244135596:G:C	50	100	1	0.1135
1:244135859:C:T	50	100	0.98	0.02306
1:244136249:C:G	50	100	0.99	0.3417
1:244136254:A:G	50	100	1	0.2406
1:244136317:C:T	50	100	0.94	0.1109
1:244136393:T:A	50	100	0.91	0.02578
1:244136394:A:T	50	94	0.91	0.2197
1:244137186:A:T	50	100	1	0.2469
1:244137282:G:A	50	100	1	0.0285
1:244137740:C:A	50	100	1	0.1122
1:244137766:A:G	50	100	1	0.1122
1:244137812:G:A	50	100	0.98	0.09749
1:244137848:C:T	50	100	1	0.1147
1:244138632:G:C	50	100	1	0.112
1:244138728:C:T	50	98	0.99	0.3963
1:244139405:G:A	50	100	0.96	0.02723
1:244139993:G:A	50	100	0.98	0.09749
1:244140058:G:C	50	100	0.98	0.01198
1:244140070:G:T	50	100	0.96	0.02687
1:244140520:C:T	50	100	1	0.3653
1:244140526:A:T	50	100	0.97	0.4319
1:244140750:G:C	50	100	1	0.2446
1:244141150:A:G	50	96	0.8	0.0187
1:244141271:A:G	50	100	0.93	0.02505
1:244141567:C:T	50	100	0.99	0.01126
1:244141868:T:C	50	100	1	0.2451
1:244141939:C:T	50	100	0.93	0.01434
1:244142020:C:A	50	100	0.98	0.1066
1:244142405:C:T	50	100	1	0.3695
1:244142418:G:A	50	100	0.93	0.02832
1:244142485:C:G	50	100	1	0.01126
1:244143169:T:C	50	100	1	0.2315
1:244143837:A:G	50	100	1	0.2382
1:244143927:C:G	50	100	1	0.366
1:244143967:G:A	50	98	0.97	0.07643
1:244144024:T:C	50	98	0.91	0.01235
1:244144213:G:A	50	100	0.93	0.02487
1:244144327:A:G	50	100	0.99	0.1075
1:244144472:A:C	50	100	1	0.2509
1:244144540:G:A	50	100	0.87	0.01906
1:244144610:G:A	50	100	0.99	0.01416
1:244145026:G:A	50	100	0.99	0.03395
1:244145680:C:G	50	100	0.99	0.0158
1:244145997:A:G	50	100	0.99	0.356
1:244146478:C:T	50	100	0.96	0.2289
1:244146517:C:T	50	100	0.98	0.09786
1:244146650:C:T	50	100	0.99	0.4766
1:244146732:A:G	50	100	0.99	0.01289
1:244147121:T:C	50	100	0.99	0.1035
1:244147539:C:A	50	100	0.98	0.1115
1:244147954:G:A	50	100	0.99	0.232
1:244148046:T:C	50	100	0.98	0.1149
1:244148120:G:A	50	100	0.98	0.1149
1:244148331:T:C	50	100	0.99	0.2326
1:244148429:A:G	50	100	0.99	0.1149
1:244148493:G:A	49	100	0.91	0.02487
1:244148641:G:A	50	100	0.86	0.03359
1:244149157:C:A	50	100	0.99	0.4742
1:244149398:G:A	50	98	0.95	0.08805
1:244149425:T:C	50	100	0.99	0.3551
1:244149445:A:G	50	100	0.99	0.3549
1:244149460:T:C	50	100	0.99	0.3553
1:244149772:G:A	50	100	1	0.01107
1:244149875:T:C	50	100	0.94	0.02633
1:244150193:A:G	50	100	0.97	0.364
1:244150788:C:G	50	98	0.94	0.3658
1:244150895:A:G	50	100	0.81	0.02124
1:244151174:C:T	50	82	0.74	0.2945
1:244151303:C:T	50	98	0.95	0.04412
1:244151383:T:C	50	92	0.91	0.2242
1:244151384:G:A	50	96	0.86	0.01888
1:244151557:C:T	50	100	1	0.01089
1:244151558:G:A	50	88	0.83	0.1698
1:244151650:A:G	50	92	0.74	0.07916
1:244151878:T:C	50	90	0.87	0.449
1:244151924:A:C	50	98	0.84	0.1868
1:244151972:C:T	50	96	0.92	0.2253
1:244152146:G:A	50	100	0.9	0.08932
1:244152448:A:C	50	96	0.76	0.06881
1:244152528:T:A	50	98	0.88	0.07498
1:244152616:G:A	50	98	0.88	0.0748
1:244152669:C:T	50	96	0.9	0.2373
1:244153021:T:C	50	94	0.89	0.2257
1:244153494:A:T	50	92	0.9	0.3435
1:244153510:A:G	50	100	0.88	0.09187
1:244153694:C:A	50	94	0.84	0.2872
1:244154068:A:G	50	98	0.74	0.1009
1:244154346:G:A	50	100	0.85	0.02633
1:244154644:G:A	50	96	0.76	0.2148
1:244154983:A:G	50	94	0.85	0.0797
1:244155419:G:C	50	90	0.66	0.3996
1:244155425:G:C	50	88	0.68	0.1761
1:244155821:C:T	50	98	0.69	0.01089
1:244156283:G:A	50	84	0.61	0.2367
1:244156294:C:T	50	94	0.77	0.1561
1:244157092:A:G	50	92	0.72	0.09822
1:244157213:G:A	50	90	0.72	0.09168
1:244157353:A:T	50	100	0.83	0.02088
1:244157704:G:C	50	100	0.9	0.01344
1:244158074:A:G	50	100	0.94	0.01561
1:244158115:T:C	50	100	0.94	0.01489
1:244158180:G:C	50	100	0.95	0.01489
1:244158581:G:A	50	94	0.86	0.08606
1:244158784:G:A	50	100	0.96	0.01525
1:244158863:A:G	50	100	0.96	0.0158
1:244158955:G:T	50	100	0.98	0.0138
1:244159085:T:C	50	96	0.97	0.2211
1:244159122:A:G	50	100	0.89	0.01979
1:244159599:C:T	50	100	0.95	0.01707
1:244159616:G:T	50	100	0.91	0.01017
1:244159853:G:A	50	100	0.97	0.01053
1:244159858:G:T	50	100	0.97	0.02923
1:244159909:C:T	50	98	0.92	0.03667
1:244160027:C:T	50	98	0.95	0.2636
1:244160041:C:A	50	98	0.92	0.02832
1:244160045:G:A	50	100	0.96	0.01452
1:244160083:T:G	50	100	0.94	0.01707
1:244160144:G:C	50	100	0.96	0.03486
1:244160511:C:T	50	100	0.97	0.01089
1:244160693:T:C	50	100	0.91	0.01035
1:244160854:C:T	50	100	0.91	0.01035
1:244161342:G:A	50	100	0.91	0.01053
1:244161492:G:A	50	100	0.95	0.02723
1:244161589:T:A	50	100	0.98	0.1447
1:244161908:T:C	50	100	0.96	0.01489
1:244161926:T:G	50	100	0.98	0.1449
1:244162007:G:A	50	100	0.98	0.02723
1:244162275:C:A	50	100	0.92	0.01035
1:244162285:T:C	50	100	0.9	0.02796
1:244162325:A:G	50	100	0.98	0.1462
1:244162374:T:C	50	100	0.73	0.0256
1:244162413:C:T	50	100	0.97	0.02723
1:244162502:G:T	50	100	0.98	0.1449
1:244162516:G:A	50	100	0.96	0.1285
1:244162628:G:C	50	100	0.9	0.02796
1:244162806:G:A	50	100	0.95	0.01525
1:244162808:C:T	50	100	0.97	0.1449
1:244162875:C:T	50	100	0.97	0.01216
1:244162919:G:A	50	100	0.99	0.0138
1:244162947:C:G	49	98	0.84	0.01979
1:244163101:G:A	50	100	0.97	0.01216
1:244163181:G:A	50	100	0.9	0.01035
1:244163255:G:A	50	100	0.97	0.01235
1:244164268:C:T	50	100	0.86	0.02197
1:244164270:G:T	50	100	0.91	0.01797
1:244164460:G:T	50	100	0.97	0.1037
1:244164764:G:A	50	100	0.95	0.1494
1:244164789:A:G	50	86	0.64	0.1356
1:244164851:T:G	50	100	0.97	0.1661
1:244165323:C:T	50	92	0.69	0.104
1:244165324:G:A	50	100	0.91	0.02778
1:244165336:G:C	50	100	0.93	0.01471
1:244165401:T:C	50	100	0.86	0.02796
1:244165415:A:G	50	100	0.95	0.1492
1:244165428:G:C	50	98	0.96	0.205
1:244166022:T:C	50	96	0.93	0.2126
1:244166027:A:G	50	100	0.98	0.01816
1:244166074:G:T	50	100	0.86	0.02869
1:244166149:A:G	50	86	0.76	0.2193
1:244166151:C:T	50	100	0.89	0.1071
1:244166172:A:G	50	100	0.91	0.0423
1:244166298:G:A	50	100	0.97	0.04176
1:244166543:C:T	50	96	0.87	0.02651
1:244166825:G:C	50	94	0.87	0.02596
1:244166859:G:A	50	100	0.96	0.02415
1:244167024:G:A	49	100	0.99	0.01525
1:244167133:A:G	50	98	0.9	0.05755
1:244167506:A:G	50	100	0.9	0.02705
1:244167538:A:G	50	100	0.99	0.01525
1:244167833:T:C	50	100	0.9	0.03177
1:244168098:G:A	50	100	0.99	0.01525
1:244168201:G:T	50	100	0.94	0.01688
1:244168257:A:G	50	100	0.99	0.01543
1:244168290:C:A	50	100	0.96	0.08333
1:244168603:T:G	50	100	0.89	0.01598
1:244168663:G:A	50	100	0.99	0.01543
1:244169083:T:C	50	94	0.84	0.3061
1:244169093:C:G	50	98	0.95	0.1498
1:244169486:A:C	50	92	0.85	0.305
1:244169895:A:T	50	100	0.96	0.0138
1:244170049:A:G	50	98	0.96	0.08333
1:244170107:T:G	50	100	0.91	0.0167
1:244170527:A:T	50	100	0.83	0.01525
1:244170558:G:A	50	100	0.97	0.0955
1:244170559:G:A	50	100	0.88	0.02015
1:244170771:T:C	50	94	0.84	0.3065
1:244170826:T:G	50	92	0.84	0.3057
1:244171103:G:A	50	100	0.96	0.0138
1:244171205:T:C	50	94	0.86	0.4829
1:244171341:T:C	50	100	0.8	0.02015
1:244171531:C:T	50	100	0.95	0.0138
1:244171783:G:A	50	100	0.81	0.01489
1:244172653:T:C	49	100	0.89	0.08243
1:244173892:A:C	50	100	0.72	0.02542
1:244174686:T:C	50	98	0.94	0.1098
1:244174791:C:T	50	98	0.94	0.1031
1:244174846:C:T	50	100	0.88	0.02324
1:244174883:G:T	50	96	0.92	0.1264
1:244175047:C:A	49	100	0.9	0.0276
1:244175235:T:A	50	98	0.7	0.0423
1:244175359:C:T	50	100	0.82	0.08805
1:244175364:C:T	50	100	0.81	0.01035
1:244175855:T:A	50	100	0.89	0.02941
1:244175924:C:A	50	98	0.95	0.1543
1:244176066:G:T	50	98	0.95	0.1698
1:244176184:G:A	50	98	0.94	0.1057
1:244176898:A:G	50	100	1	0.01434
1:244177050:G:A	50	98	0.96	0.1979
1:244177076:G:A	50	98	0.94	0.1202
1:244177112:T:C	50	100	0.95	0.03214
1:244177296:T:C	50	98	0.92	0.1206
1:244177308:T:C	50	100	0.95	0.03195
1:244177315:T:C	50	98	0.94	0.1102
1:244177674:T:C	50	100	0.84	0.01725
1:244177720:T:A	50	100	0.95	0.03195
1:244177833:C:T	50	100	0.96	0.06427
1:244178212:A:G	50	100	0.91	0.01452
1:244178539:C:T	50	100	0.96	0.01634
1:244178857:C:A	50	100	0.78	0.01017
1:244179199:C:T	50	100	0.95	0.03195
1:244179430:C:A	50	100	1	0.0118
1:244179953:A:G	50	100	0.85	0.01325
1:244180016:A:T	50	100	0.73	0.0325
1:244180198:C:T	50	100	0.95	0.03177
1:244180312:A:G	50	100	0.93	0.02596
1:244180574:T:C	50	100	0.93	0.3239
1:244182076:C:T	50	100	0.99	0.0167
1:244182099:C:T	50	100	1	0.0118
1:244182209:G:A	50	100	1	0.0118
1:244182349:A:C	50	100	0.98	0.1298
1:244182354:T:G	50	100	1	0.0118
1:244182364:C:T	50	100	0.98	0.1316
1:244182399:C:T	50	100	0.97	0.1255
1:244182472:G:C	50	98	0.97	0.1316
1:244182699:A:T	50	100	0.98	0.1302
1:244182748:C:T	50	100	0.98	0.07407
1:244182771:G:A	50	100	0.9	0.02288
1:244182812:C:T	50	98	0.94	0.1126
1:244183852:C:T	50	100	0.8	0.02142
1:244184068:A:T	50	100	0.95	0.3197
1:244184097:T:C	50	100	0.97	0.1349
1:244184103:C:T	50	100	0.98	0.07426
1:244184119:C:T	50	100	0.98	0.1349
1:244184515:T:C	50	100	0.96	0.02633
1:244184629:C:T	50	98	0.84	0.06318
1:244184661:C:T	50	98	0.89	0.08333
1:244184699:T:C	50	100	0.97	0.1412
1:244184981:G:A	50	100	0.98	0.01325
1:244185212:C:A	50	100	1	0.0118
1:244185213:C:A	50	100	1	0.0118
1:244185453:T:C	50	100	0.98	0.01398
1:244185589:A:G	49	100	0.98	0.08624
1:244185743:T:C	50	100	0.98	0.03268
1:244185980:A:T	50	100	0.98	0.08642
1:244186131:T:C	50	100	1	0.0118
1:244186397:A:G	50	100	0.93	0.03268
1:244187077:A:G	50	100	0.97	0.1422
1:244187241:C:G	50	100	0.96	0.3401
1:244187432:C:T	50	98	0.83	0.06354
1:244187485:G:A	50	88	0.6	0.04466
1:244187500:C:T	50	100	0.97	0.07607
1:244187744:A:C	50	100	0.97	0.08097
1:244187851:A:G	50	100	0.97	0.1389
1:244187963:T:C	50	100	0.96	0.3384
1:244188082:G:A	50	100	0.98	0.02596
1:244188306:G:A	50	100	0.96	0.3381
1:244188446:T:C	50	100	0.99	0.02469
1:244188556:G:A	50	100	0.98	0.12
1:244188736:G:A	50	100	0.96	0.05338
1:244188799:T:G	50	98	0.87	0.02451
1:244189289:A:G	50	96	0.96	0.3368
1:244189338:G:C	50	100	1	0.01198
1:244189667:T:C	50	96	0.95	0.1044
1:244189992:G:C	50	98	0.96	0.09604
1:244190016:G:A	50	98	0.96	0.09168
1:244190031:G:T	50	96	0.96	0.09168
1:244190253:A:G	50	98	0.95	0.1111
1:244190269:T:C	50	100	0.97	0.0118
1:244190472:T:G	50	98	0.96	0.1253
1:244190479:A:G	50	98	0.95	0.08606
1:244190670:C:T	49	91.8	0.74	0.03068
1:244191113:T:G	50	98	0.92	0.1008
1:244191492:T:C	50	98	0.87	0.03922
1:244191576:G:A	50	100	0.96	0.01598
1:244191581:C:T	50	100	0.94	0.03613
1:244191631:C:G	50	96	0.91	0.3401
1:244191826:C:A	50	98	0.88	0.04049
1:244191910:C:A	50	100	0.92	0.02578
1:244192005:T:G	50	100	0.95	0.0118
1:244192025:A:G	50	100	1	0.01979
1:244192398:C:T	50	100	0.94	0.1663
1:244192598:A:T	50	100	0.78	0.06463
1:244192954:A:C	50	94	0.87	0.2462
1:244193416:C:T	50	100	0.9	0.1238
1:244194193:C:T	50	100	0.93	0.01162
1:244194314:C:T	50	100	0.92	0.02723
1:244194576:A:G	50	100	0.94	0.01652
1:244194629:T:C	50	100	0.92	0.0187
1:244194685:C:T	50	92	0.83	0.1719
1:244194697:T:C	50	96	0.82	0.05537
1:244194741:T:C	50	90	0.82	0.2335
1:244194772:C:T	50	100	0.86	0.02197
1:244194888:T:C	50	84	0.72	0.2623
1:244194947:T:C	50	100	0.69	0.01398
1:244195057:A:T	50	98	0.74	0.04884
1:244195793:C:G	50	94	0.7	0.128
1:244195794:T:C	50	98	0.78	0.06881
1:244196043:T:A	50	92	0.76	0.3308
1:244196076:C:T	50	100	0.89	0.01017
1:244196193:T:A	50	98	0.89	0.1031
1:244196319:A:G	50	98	0.9	0.1002
1:244196668:A:G	50	98	0.75	0.05301
1:244196828:C:A	50	100	0.94	0.09441
1:244197158:G:T	50	100	0.86	0.06028
1:244198198:G:A	50	100	0.93	0.02052
1:244198275:G:C	50	96	0.95	0.3876
1:244198502:A:G	50	96	0.95	0.4664
1:244198699:C:G	50	96	0.91	0.2758
1:244198890:G:A	50	96	0.88	0.0207
1:244199060:C:T	50	100	0.87	0.02633
1:244199108:G:A	50	100	0.98	0.09495
1:244199157:C:T	50	96	0.95	0.3629
1:244199172:G:A	50	98	0.91	0.0138
1:244199654:A:C	50	100	0.99	0.0276
1:244199688:T:C	50	100	0.99	0.0276
1:244199694:C:T	50	100	0.99	0.0276
1:244199714:C:T	50	100	0.99	0.0276
1:244199764:A:T	50	100	0.98	0.1147
1:244199773:G:A	50	100	0.84	0.02197
1:244199822:G:A	50	100	0.97	0.1118
1:244199871:C:T	50	96	0.97	0.08152
1:244200232:A:G	50	100	0.95	0.03359
1:244200654:A:G	50	100	0.97	0.1256
1:244200655:A:G	50	96	0.96	0.3844
1:244200991:C:T	50	96	0.97	0.3923
1:244201061:C:T	50	96	0.97	0.09459
1:244201247:T:G	50	96	0.97	0.4132
1:244201625:G:A	50	98	0.86	0.05283
1:244201708:C:T	50	100	0.98	0.1249
1:244202081:T:A	50	100	0.98	0.1255
1:244203005:A:G	50	94	0.94	0.2672
1:244203032:A:G	50	100	0.98	0.1253
1:244203252:C:T	50	100	0.92	0.02669
1:244203467:C:T	50	100	0.91	0.02306
1:244204106:A:G	50	100	0.91	0.02306
1:244204136:C:T	50	98	0.89	0.01071
1:244204158:T:C	50	100	0.92	0.02669
1:244204283:C:T	50	100	0.96	0.05919
1:244205974:G:A	50	100	0.96	0.02723
1:244206054:C:T	50	100	0.91	0.02306
1:244206535:C:T	50	98	0.99	0.08479
1:244206796:C:T	50	98	0.99	0.1218
1:244207648:A:C	50	98	0.99	0.1256
1:244208229:T:A	49	98	1	0.1458
1:244208230:T:A	49	98	1	0.1458
1:244208272:A:C	50	100	0.97	0.1258
1:244208405:C:T	50	98	1	0.1511
1:244208575:A:G	50	98	1	0.1511
1:244208907:A:G	50	98	1	0.1509
1:244208910:G:A	50	98	1	0.1509
1:244208936:A:G	49	95.9	0.94	0.467
1:244208995:T:C	50	100	0.97	0.2498
1:244209444:G:C	50	100	0.99	0.1605
1:244209684:C:T	49	100	1	0.1512
1:244209787:G:A	50	100	1	0.1512
1:244210014:T:C	50	100	0.99	0.156
1:244210083:A:G	50	100	1	0.1512
1:244210090:G:A	50	100	1	0.1463
1:244210173:T:C	50	96	0.95	0.3025
1:244210182:C:T	50	100	1	0.0984
1:244210257:C:T	50	100	0.98	0.07498
1:244210460:A:G	50	100	0.95	0.02106
1:244210511:T:C	50	100	0.97	0.02524
1:244210749:A:G	50	98	0.97	0.2117
1:244210962:T:C	50	100	0.94	0.01253
1:244211214:C:T	50	98	0.94	0.1955
1:244211426:C:T	50	100	0.97	0.1474
1:244211606:A:T	50	100	0.9	0.02433
1:244211640:C:T	50	100	0.98	0.1465
1:244212278:C:G	50	100	0.96	0.0719
1:244212287:T:G	50	100	0.99	0.03468
1:244212424:A:G	50	98	0.93	0.2008
1:244212543:G:A	50	98	0.93	0.187
1:244213198:C:A	50	100	0.96	0.2171
1:244213447:T:C	50	100	0.86	0.01398
1:244213643:A:G	50	100	0.98	0.01398
1:244213679:T:C	50	100	0.98	0.1262
1:244213765:T:A	50	100	0.98	0.2449
1:244213877:A:T	50	98	0.92	0.1975
1:244213982:G:A	50	98	0.92	0.1968
1:244214389:G:T	50	100	0.91	0.01598
1:244214472:G:T	50	100	0.97	0.2446
1:244214548:T:C	50	100	0.96	0.2424
1:244214568:G:A	50	100	0.99	0.1516
1:244214636:C:A	50	100	0.98	0.3976
1:244214669:C:A	50	100	0.97	0.3974
1:244215016:A:C	50	100	0.97	0.03395
1:244215875:T:A	50	100	0.89	0.01979
1:244215973:G:A	50	100	0.95	0.2144
1:244215993:C:T	50	100	0.83	0.02451
1:244216130:C:T	50	100	0.9	0.1209
1:244216487:T:C	50	92	0.81	0.2101
1:244216511:C:T	50	94	0.89	0.3854
1:244216689:T:C	50	98	0.88	0.01924
1:244216751:A:G	50	90	0.74	0.3288
1:244216752:A:G	50	90	0.75	0.2952
1:244216771:C:A	50	100	0.92	0.01906
1:244216945:G:A	50	96	0.72	0.04267
1:244217091:A:C	50	100	0.86	0.02233
1:244217135:G:C	50	100	0.95	0.1184
1:244217232:T:C	50	100	0.99	0.0817
1:244217249:C:T	50	100	0.96	0.3744
1:244217317:A:G	50	100	0.82	0.0207
1:244217349:C:T	50	100	0.77	0.02288
1:244217418:C:T	50	100	0.98	0.282
1:244217593:T:G	50	98	0.95	0.3493
1:244217975:C:T	50	100	0.96	0.1304
1:244218274:C:T	50	100	0.82	0.0216
1:244219005:C:T	50	100	0.98	0.07952
1:244219067:G:A	50	100	0.98	0.4138
1:244219097:G:C	50	100	0.98	0.08588
1:244219101:T:C	50	100	0.98	0.08606
1:244219146:T:C	50	100	0.98	0.478
1:244219154:C:T	50	100	0.98	0.2484
1:244219158:T:C	50	100	0.97	0.1216
1:244219283:G:A	50	100	0.99	0.2711
1:244219396:A:G	50	100	0.99	0.2672
1:244219443:G:T	50	98	0.98	0.2113
1:244219590:G:A	50	100	0.99	0.2616
1:244219601:G:A	50	100	0.96	0.08188
1:244219670:G:C	50	100	0.99	0.4811
1:244219899:A:G	50	98	0.63	0.01616
1:244220058:G:A	50	100	0.88	0.02996
1:244220075:G:A	50	100	0.96	0.08079
1:244220208:C:T	50	100	1	0.02723
1:244220435:G:A	50	100	0.98	0.3273
1:244220515:T:C	50	100	0.77	0.0158
1:244220536:A:G	50	100	0.97	0.1287
1:244220867:G:T	50	100	0.92	0.02269
1:244221177:A:G	50	96	0.65	0.03159
1:244221202:C:T	50	100	0.96	0.1322
1:244221387:C:G	47	95.7	0.9	0.1342
1:244221401:A:G	50	100	0.97	0.2625
1:244221488:G:A	50	100	0.96	0.06736
1:244221546:C:T	50	100	0.98	0.2792
1:244221682:T:C	50	98	0.99	0.3622
1:244221843:C:T	50	100	0.96	0.0837
1:244221861:A:G	50	100	0.98	0.1429
1:244221886:G:A	50	100	0.97	0.03431
1:244222124:T:G	50	100	0.98	0.1525
1:244222174:T:C	50	100	0.97	0.02905
1:244222357:T:C	50	100	0.97	0.09168
1:244222553:T:G	50	100	0.97	0.1396
1:244222630:C:T	50	100	0.94	0.0748
1:244222874:G:T	50	100	0.96	0.3368
1:244222912:C:A	50	100	0.94	0.1082
1:244223598:G:T	50	100	0.97	0.04121
1:244223619:G:A	50	100	0.97	0.07952
1:244223687:C:T	50	100	0.99	0.1255
1:244223775:T:C	50	100	0.96	0.06699
1:244223873:G:A	50	100	0.97	0.2315
1:244224414:C:G	50	100	0.96	0.02487
1:244224584:G:A	50	100	0.96	0.02505
1:244224631:G:T	50	100	0.86	0.03522
1:244224864:C:T	50	100	0.94	0.05065
1:244224865:G:C	50	100	0.96	0.1216
1:244224896:C:T	50	100	0.9	0.02215
1:244225120:C:T	50	98	0.98	0.4768
1:244225151:A:G	50	100	0.94	0.05047
1:244225252:G:A	50	100	0.92	0.02088
1:244225412:T:G	50	100	0.9	0.05065
1:244225491:C:A	50	100	0.97	0.3847
1:244225744:A:G	50	100	0.96	0.02487
1:244225916:T:C	50	100	0.99	0.2691
1:244226202:T:C	50	100	0.87	0.01997
1:244226287:C:T	50	100	0.96	0.122
1:244226311:A:C	50	100	0.9	0.03558
1:244226907:T:G	50	100	0.95	0.3224
1:244226959:A:G	50	100	0.95	0.3117
1:244226963:C:T	50	100	0.92	0.07662
1:244227190:C:A	50	100	0.94	0.4129
1:244227262:C:T	50	98	0.87	0.1443
1:244227581:C:T	50	100	1	0.01634
1:244227620:C:T	50	100	0.94	0.02596
1:244227814:A:G	50	100	0.86	0.06155
1:244228064:C:A	50	100	0.74	0.01089
1:244228187:G:T	50	86	0.72	0.1598
1:244228226:C:T	50	100	0.71	0.02796
1:244228233:G:C	50	88	0.8	0.4094
1:244228316:A:G	50	94	0.84	0.2467
1:244228386:G:A	50	86	0.76	0.3424
1:244228440:C:T	50	96	0.83	0.0699
1:244228446:G:A	50	100	0.63	0.01325
1:244228930:A:C	50	100	0.87	0.02977
1:244229201:C:T	50	98	0.77	0.05701
1:244229514:C:T	50	86	0.75	0.3794
1:244229543:A:G	50	82	0.76	0.2689
1:244229576:T:C	50	84	0.76	0.2625
1:244229618:G:A	50	94	0.84	0.03577
1:244230203:A:G	50	94	0.61	0.09223
1:244230558:A:G	50	94	0.71	0.3241
1:244230708:G:C	50	86	0.84	0.4633
1:244230741:T:C	50	88	0.83	0.4798
1:244230936:C:T	50	100	0.95	0.01543
1:244231036:T:A	50	100	0.7	0.01452
1:244231062:G:T	50	100	0.97	0.01561
1:244231354:C:T	50	100	0.94	0.01852
1:244231532:C:T	50	100	0.79	0.02669
1:244231538:G:T	50	100	0.65	0.01797
1:244231758:A:G	50	98	0.87	0.06518
1:244231763:A:T	50	98	0.86	0.06463
1:244231940:T:A	50	100	0.67	0.01489
1:244232148:T:C	50	100	0.98	0.01489
1:244232194:G:A	50	100	0.83	0.01797
1:244232212:G:C	50	100	0.85	0.02397
1:244232401:G:A	50	100	0.78	0.02996
1:244232716:C:T	50	100	0.92	0.01834
1:244232890:T:C	50	98	0.91	0.4906
1:244233007:A:T	50	100	0.95	0.0216
1:244233247:C:T	50	100	0.96	0.03885
1:244233275:C:A	50	100	0.95	0.05029
1:244233737:A:C	50	100	0.94	0.386
1:244233739:C:T	50	100	0.99	0.02142
1:244234102:A:G	50	100	0.94	0.3698
1:244234221:G:A	50	100	0.87	0.03322
1:244234241:T:C	50	94	0.71	0.02687
1:244234329:A:T	50	98	0.99	0.02215
1:244234492:G:C	50	100	0.97	0.3426
1:244234497:C:T	50	100	0.92	0.02052
1:244234659:T:C	50	100	0.97	0.3907
1:244234833:G:A	50	98	0.97	0.4564
1:244234902:A:G	50	100	0.97	0.3263
1:244235480:G:T	50	100	0.97	0.05828
1:244235758:C:T	50	100	0.98	0.0216
1:244235912:A:T	50	100	0.97	0.3529
1:244236359:G:A	50	100	0.99	0.4562
1:244236508:C:G	50	100	0.96	0.01543
1:244236598:A:G	50	100	0.98	0.3008
1:244236654:C:A	50	100	1	0.02487
1:244237219:G:T	50	100	0.95	0.03341
1:244237413:C:T	50	100	0.98	0.02324
1:244237764:C:T	50	100	0.99	0.4103
1:244238314:A:G	50	100	1	0.02487
1:244238419:G:T	50	100	0.98	0.342
1:244238795:C:T	50	100	1	0.03686
1:244238837:G:A	50	100	0.98	0.3377
1:244239058:C:T	50	100	0.98	0.4811
1:244239220:G:A	50	100	0.98	0.02142
1:244239277:G:A	50	100	1	0.03649
1:244239805:C:T	50	100	0.98	0.4791
1:244239929:C:T	50	100	0.99	0.04847
1:244240080:A:G	50	100	1	0.02124
1:244240347:G:T	50	100	1	0.01707
1:244240474:G:C	50	100	0.99	0.02251
1:244240958:C:T	50	100	0.99	0.01906
1:244241037:T:C	50	100	1	0.02124
1:244241236:A:G	50	100	0.99	0.04811
1:244241339:A:G	50	100	0.99	0.04811
1:244241532:A:G	50	98	0.98	0.3302
1:244241891:C:G	50	100	0.86	0.03468
1:244242096:T:A	50	100	0.98	0.3299
1:244242105:G:A	50	100	0.99	0.01362
1:244242744:C:T	50	100	0.98	0.3627
1:244242777:T:C	50	100	1	0.02106
1:244243484:T:C	50	100	0.99	0.01344
1:244244092:A:C	50	98	0.99	0.4788
1:244244113:G:A	50	100	1	0.04866
1:244244293:C:T	50	98	0.99	0.3315
1:244244593:G:A	50	100	0.99	0.05192
1:244245068:A:C	50	100	0.99	0.05229
1:244245248:T:C	50	98	0.98	0.3059
1:244245769:G:C	50	100	0.98	0.0276
1:244245798:T:A	50	100	1	0.02088
1:244245806:T:C	50	98	0.98	0.3295
1:244246009:T:C	50	100	1	0.02088
1:244246365:T:C	50	98	0.98	0.3497
1:244246634:A:G	50	100	0.86	0.01216
1:244247160:T:C	50	98	0.99	0.4548
1:244247339:T:C	50	98	0.99	0.4546
1:244247360:A:C	50	98	0.99	0.3188
1:244247626:G:A	50	100	0.99	0.01943
1:244247783:G:T	50	98	0.99	0.3302
1:244248024:C:T	50	100	0.99	0.01943
1:244248582:T:C	50	98	0.99	0.4537
1:244250228:C:A	50	100	0.97	0.04139
1:244250580:A:G	50	100	0.94	0.04412
1:244250885:T:G	50	100	1	0.01943
1:244250963:C:T	50	96	0.96	0.4842
1:244250975:G:A	50	100	0.98	0.01943
1:244250983:A:G	50	100	1	0.01943
1:244251066:C:T	50	96	0.97	0.3844
1:244251077:G:A	50	100	0.97	0.01471
1:244251166:A:G	50	100	1	0.01943
1:244251246:C:G	50	100	1	0.01943
1:244251342:G:A	50	96	0.96	0.3076
1:244251900:T:A	50	100	1	0.01924
1:244251990:T:G	50	100	0.99	0.01924
1:244252080:G:A	50	100	0.96	0.02651
1:244252187:A:C	50	100	1	0.01924
1:244252211:A:G	50	96	0.96	0.2988
1:244252398:T:G	50	100	1	0.01961
1:244252669:G:C	50	96	0.96	0.4831
1:244252825:A:G	50	100	1	0.01924
1:244252896:T:G	50	100	1	0.01906
1:244252980:C:T	50	92	0.6	0.03068
1:244253421:T:G	50	94	0.88	0.3168
1:244253637:C:G	50	100	0.97	0.03341
1:244253876:A:C	50	86	0.75	0.2847
1:244253877:G:C	50	86	0.75	0.2852
1:244253887:G:A	50	84	0.76	0.2847
1:244253888:G:T	50	86	0.75	0.2843
1:244253889:G:A	50	86	0.76	0.2849
1:244253973:A:G	50	98	0.64	0.03631
1:244254529:G:A	50	100	0.65	0.01053
1:244254620:A:G	50	98	0.88	0.1997
1:244254647:G:A	50	100	0.72	0.01852
1:244254656:A:G	50	100	0.86	0.152
1:244254937:T:G	50	98	0.92	0.04702
1:244255093:T:A	50	100	0.79	0.01325
1:244255144:G:A	50	100	0.6	0.01017
1:244255192:G:A	50	100	0.86	0.1471
1:244255209:T:C	50	100	0.88	0.185
1:244255422:C:T	50	98	0.95	0.02433
1:244255435:T:C	50	100	0.96	0.02469
1:244255592:C:T	50	100	0.96	0.02415
1:244255666:A:T	50	100	0.98	0.02505
1:244255861:G:A	34	97.1	0.9	0.02342
1:244256029:T:C	50	100	0.83	0.01979
1:244256748:G:A	50	100	0.92	0.0158
1:244257527:T:C	50	100	0.78	0.01325
1:244257611:G:A	50	100	0.93	0.1616
1:244257622:G:A	50	100	0.92	0.1616
1:244257646:C:T	49	100	0.94	0.02723
1:244257665:C:A	49	100	0.93	0.2451
1:244257822:C:T	50	100	0.87	0.05773
1:244257849:A:C	49	100	0.95	0.03976
1:244257940:C:T	49	100	0.86	0.04357
1:244258079:G:A	50	100	0.8	0.01071
1:244258312:A:G	50	100	0.93	0.3085
1:244258352:G:C	50	100	0.95	0.1162
1:244258358:T:A	50	100	0.98	0.01543
1:244258413:A:G	50	98	0.95	0.04448
1:244258578:T:G	50	100	0.89	0.05556
1:244258718:T:G	50	100	0.89	0.02378
1:244258909:G:A	50	98	0.97	0.04412
1:244259045:A:G	50	98	0.94	0.2518
1:244259055:A:T	50	98	0.94	0.2518
1:244259216:G:A	50	100	0.98	0.05901
1:244259336:G:A	50	98	0.93	0.2551
1:244259514:A:G	50	100	0.94	0.2903
1:244259834:A:G	50	82	0.69	0.2805
1:244259843:G:A	50	100	0.82	0.04975
1:244260355:A:G	50	100	0.95	0.1796
1:244261066:A:G	50	100	0.94	0.05047
1:244261541:T:C	50	98	0.93	0.3027
1:244261785:T:A	50	100	0.99	0.05864
1:244262668:G:C	50	98	0.96	0.345
1:244262825:A:T	50	100	0.97	0.0719
1:244262944:A:C	50	94	0.96	0.203
1:244262963:T:C	50	90	0.95	0.1972
1:244263036:C:T	50	100	0.98	0.1465
1:244263666:C:A	50	100	0.96	0.1845
1:244263700:C:T	50	100	0.97	0.2972
1:244263974:G:T	50	100	0.98	0.1752
1:244264023:A:G	50	100	0.98	0.07244
1:244264108:T:C	50	100	0.98	0.07244
1:244264154:C:G	50	100	0.98	0.1353
1:244264170:G:C	50	100	0.98	0.1743
1:244264231:C:T	50	100	0.89	0.04448
1:244264275:A:G	50	100	0.99	0.1756
1:244264600:G:A	50	100	0.99	0.1837
1:244264665:T:C	50	100	0.9	0.0167
1:244264693:T:C	50	100	0.99	0.04684
1:244264784:A:G	50	100	0.99	0.1256
1:244265229:C:G	50	100	0.97	0.4123
1:244265451:T:G	50	100	0.99	0.3342
1:244265486:T:C	50	100	0.99	0.1256
1:244265989:C:T	50	100	1	0.1155
1:244266299:C:T	50	100	0.99	0.04702
1:244266843:T:C	50	100	0.99	0.3667
1:244266882:T:C	50	100	0.9	0.04448
1:244266972:T:C	50	100	0.99	0.1351
1:244267845:A:G	50	100	0.89	0.01652
1:244268015:C:T	50	98	0.7	0.04975
1:244268463:G:A	50	100	0.99	0.3669
1:244268677:A:G	50	100	0.97	0.108
1:244269010:C:G	50	100	0.99	0.1995
1:244269025:G:A	50	100	1	0.1033
1:244269196:A:G	50	100	0.98	0.1338
1:244269610:A:G	50	100	1	0.102
1:244269845:A:G	50	100	1	0.3027
1:244269972:C:A	50	100	1	0.09695
1:244270321:C:G	50	100	0.99	0.158
1:244270367:A:G	50	100	0.99	0.1129
1:244270500:A:G	50	100	0.99	0.1216
1:244270977:C:G	50	100	0.99	0.1055
1:244271205:T:A	50	100	0.99	0.3671
1:244271585:C:T	50	100	0.89	0.05301
1:244271608:C:T	50	100	0.99	0.04684
1:244271609:G:A	50	100	0.99	0.07335
1:244271776:G:T	50	100	0.71	0.01089
1:244272376:C:T	50	98	0.96	0.3145
1:244273110:T:C	50	78	0.8	0.3996
1:244273176:T:G	50	100	0.92	0.01089
1:244273224:T:C	50	100	0.95	0.03686
1:244273291:G:A	50	100	0.98	0.02505
1:244273565:A:G	50	100	0.96	0.07262
1:244273602:T:A	50	100	0.95	0.114
1:244273651:A:G	50	100	0.95	0.07916
1:244274105:C:T	50	86	0.83	0.3088
1:244274154:C:G	50	100	0.97	0.197
1:244274606:C:T	50	100	0.96	0.03468
1:244274611:T:C	50	100	0.99	0.1627
1:244274616:C:A	50	100	0.96	0.03468
1:244274696:C:T	50	100	0.93	0.05084
1:244274752:G:A	50	100	0.96	0.02705
1:244275195:T:A	49	100	0.97	0.02687
1:244275648:T:C	50	98	0.8	0.02487
1:244276389:A:G	50	94	0.98	0.2268
1:244276455:A:G	50	100	0.98	0.224
1:244276688:A:C	50	100	0.98	0.2219
1:244276931:C:T	50	96	0.9	0.09041
1:244277589:C:T	50	100	0.96	0.01834
1:244277843:C:A	50	100	0.99	0.01271
1:244278079:T:C	50	98	0.9	0.04448
1:244278156:G:A	50	98	0.76	0.01344
1:244278374:T:A	50	100	0.93	0.05955
1:244278848:C:A	50	100	0.96	0.1118
1:244279068:G:A	50	100	0.98	0.1875
1:244279184:C:A	50	100	0.96	0.03413
1:244279529:C:T	50	100	0.95	0.01053
1:244279530:C:T	50	100	0.98	0.01362
1:244279574:G:A	50	100	0.98	0.1872
1:244279734:G:A	50	100	0.97	0.03813
1:244280101:G:A	50	100	0.97	0.2974
1:244280213:G:T	50	100	0.97	0.2972
1:244280536:A:G	50	100	0.97	0.03831
1:244280695:C:T	50	98	0.93	0.09713
1:244281579:A:C	50	98	0.88	0.02524
1:244281587:C:G	48	93.8	0.89	0.148
1:244281639:A:T	49	83.7	0.96	0.3457
1:244281654:G:A	48	97.9	0.97	0.1567
1:244281688:G:A	50	92	0.96	0.3635
1:244281741:C:G	50	94	0.93	0.2066
1:244281749:A:G	50	94	0.93	0.1868
1:244281755:T:G	50	92	0.96	0.3464
1:244282282:C:T	50	100	0.96	0.02142
1:244282469:G:T	50	100	0.95	0.06155
1:244282575:G:T	50	100	0.98	0.03976
1:244282595:T:G	50	98	0.95	0.266
1:244282862:A:G	50	100	0.97	0.03722
1:244283459:G:A	50	96	0.96	0.3384
1:244283504:A:C	50	100	0.95	0.03159
1:244283550:T:C	50	98	0.94	0.199
1:244283668:C:A	50	96	0.94	0.3546
1:244283795:A:C	50	94	0.91	0.3393
1:244284206:G:C	50	98	0.93	0.3604
1:244284678:A:G	50	100	0.83	0.04829
1:244285051:A:C	50	94	0.88	0.3718
1:244285211:C:A	50	96	0.79	0.07934
1:244285342:C:A	50	100	0.85	0.02397
1:244285518:C:T	50	100	0.96	0.01997
1:244285612:G:A	50	100	0.94	0.1875
1:244285714:G:A	50	100	0.92	0.03195
1:244285830:G:A	50	100	0.9	0.01688
1:244286034:C:T	50	94	0.9	0.345
1:244286121:A:G	50	96	0.87	0.2767
1:244286184:C:T	50	98	0.88	0.05047
1:244286218:C:T	50	98	0.88	0.05247
1:244286280:G:A	50	100	0.88	0.0236
1:244287990:A:G	50	94	0.89	0.4005
1:244288409:A:G	50	100	0.96	0.06808
1:244289578:T:C	50	96	0.72	0.01216
1:244289609:G:A	50	86	0.82	0.4659
1:244289705:T:G	50	96	0.8	0.126
1:244289711:A:C	50	98	0.85	0.07153
1:244289713:C:T	50	98	0.92	0.08388
1:244289835:A:G	50	92	0.76	0.1088
1:244290220:A:T	50	98	0.66	0.01452
1:244290235:T:C	50	100	0.85	0.03922
1:244290353:G:A	50	96	0.8	0.14
1:244290795:C:G	50	98	0.86	0.07426
1:244290821:G:C	50	100	0.9	0.01325
1:244291335:T:A	50	100	0.88	0.02015
1:244291364:A:T	50	96	0.84	0.08969
1:244291466:G:A	50	98	0.82	0.106
1:244291530:A:G	50	92	0.8	0.3894
1:244291685:C:T	50	100	0.81	0.05084
1:244291686:G:C	50	100	0.86	0.07607
1:244291700:C:T	50	100	0.86	0.02088
1:244292200:A:G	50	100	0.9	0.03068
1:244292559:G:A	50	100	0.98	0.01107
1:244292602:G:A	50	98	0.86	0.08932
1:244293073:T:C	50	100	0.99	0.01126
1:244293272:C:A	50	100	0.9	0.03123
1:244293320:G:A	50	100	0.88	0.04866
1:244293589:G:A	50	100	0.87	0.0512
1:244293777:C:T	50	100	0.87	0.04884
1:244293789:A:G	50	100	0.78	0.04466
1:244294001:T:C	50	100	0.86	0.05138
1:244294054:A:G	50	100	0.98	0.01126
1:244294281:C:T	50	100	0.78	0.01452
1:244294421:C:G	50	100	0.88	0.0216
1:244294440:C:T	50	94	0.65	0.03522
1:244294451:A:G	50	98	0.75	0.05192
1:244294490:A:C	50	98	0.78	0.02596
1:244294569:A:C	50	100	0.81	0.1416
1:244294637:C:T	50	100	0.88	0.07371
1:244294655:C:G	50	100	0.93	0.01834
1:244295392:G:A	50	100	0.92	0.01089
1:244295620:C:G	50	90	0.76	0.1788
1:244295621:G:A	50	90	0.8	0.4149
1:244295832:C:T	50	100	0.9	0.01416
1:244295971:G:A	49	95.9	0.85	0.07444
1:244295972:C:A	50	100	0.85	0.02796
1:244296003:C:T	49	100	0.91	0.01797
1:244296481:T:G	50	90	0.79	0.4726
1:244296620:G:C	50	94	0.81	0.4394
1:244296710:A:C	50	100	0.66	0.02197
1:244296774:T:C	50	100	0.87	0.03068
1:244296878:C:G	50	100	0.84	0.02705
1:244296942:G:A	50	92	0.77	0.3061
1:244296950:A:G	50	98	0.85	0.07716
1:244297269:C:T	50	98	0.79	0.2542
1:244297288:G:C	50	98	0.61	0.02433
1:244297524:G:T	50	84	0.78	0.3617
1:244298170:C:T	50	96	0.65	0.03631
1:244298490:T:G	50	92	0.86	0.1037
1:244298506:T:C	50	98	0.9	0.07262
1:244299129:G:C	50	90	0.88	0.3582
1:244299414:C:T	50	96	0.97	0.1431
1:244299471:A:G	50	98	0.97	0.1436
1:244299577:G:T	50	100	0.97	0.07662
1:244299581:G:C	50	98	0.85	0.01743
1:244299645:G:A	50	100	0.77	0.01834
1:244299756:C:G	50	98	0.94	0.02052
1:244299882:T:C	50	100	0.96	0.06481
1:244299912:T:C	50	100	0.97	0.07625
1:244299915:T:C	50	100	0.98	0.06481
1:244299920:G:C	49	93.9	0.93	0.3228
1:244299939:G:T	49	91.8	0.92	0.3479
1:244299942:C:T	49	91.8	0.92	0.3869
1:244299947:C:T	48	93.8	0.92	0.3727
1:244299951:G:A	49	100	0.94	0.06954
1:244299975:G:A	50	100	0.96	0.06627
1:244300018:A:G	50	98	0.94	0.02052
1:244300030:C:T	50	100	0.79	0.01162
1:244300042:T:C	50	100	0.96	0.07771
1:244300090:C:A	50	100	0.97	0.01053
1:244300582:T:A	50	100	0.98	0.01089
1:244300687:A:G	50	98	0.95	0.2362
1:244300743:G:A	50	100	0.96	0.06772
1:244300895:T:C	50	98	0.97	0.3825
1:244300937:A:G	50	100	0.98	0.07171
1:244301068:C:G	50	100	0.98	0.02106
1:244301089:A:C	50	98	0.98	0.3106
1:244301146:G:C	50	100	0.98	0.01089
1:244301261:G:C	50	98	0.98	0.3825
1:244301262:A:G	50	98	0.98	0.3825
1:244301390:T:A	50	98	0.98	0.01834
1:244301391:C:A	50	98	0.98	0.01834
1:244301521:C:A	50	98	0.98	0.3791
1:244301766:A:C	50	98	0.98	0.3577
1:244301952:A:G	50	100	0.98	0.3807
1:244302250:A:G	50	100	0.99	0.1334
1:244302288:C:T	50	100	0.99	0.1229
1:244302367:G:A	50	100	1	0.01852
1:244302525:G:A	50	98	0.99	0.01144
1:244302745:T:G	50	96	0.8	0.03903
1:244302747:G:T	50	100	0.8	0.0236
1:244302964:C:T	50	100	1	0.01271
1:244303064:T:A	50	100	0.99	0.3542
1:244303398:G:A	50	100	1	0.01053
1:244303428:A:G	50	100	0.94	0.02342
1:244303435:G:A	50	100	0.99	0.1084
1:244303764:T:C	50	100	1	0.02269
1:244303995:C:G	50	100	0.98	0.09895
1:244304334:G:C	50	98	1	0.1106
1:244304361:G:A	50	100	1	0.01489
1:244304433:C:T	50	100	0.72	0.01126
1:244304776:T:C	50	100	1	0.3353
1:244304799:A:G	50	100	0.93	0.01289
1:244304883:C:T	50	100	1	0.1006
1:244305087:A:C	50	100	0.98	0.01035
1:244305108:G:T	50	100	1	0.07698
1:244305623:A:G	50	100	1	0.07625
1:244306053:G:A	50	100	1	0.01017
1:244306352:C:T	50	100	1	0.07244
1:244306646:A:G	50	100	1	0.4034
1:244307103:A:C	50	100	1	0.3312
1:244307300:G:A	50	100	1	0.1906
1:244307390:C:T	50	100	1	0.4949
1:244307930:G:A	50	100	1	0.07752
1:244307953:T:C	50	100	1	0.08134
1:244308069:C:G	50	100	1	0.4121
1:244308152:A:G	50	100	0.99	0.331
1:244308306:G:C	50	100	1	0.311
1:244308405:G:C	50	100	0.9	0.01307
1:244308544:A:G	50	100	1	0.3344
1:244308741:T:C	50	100	1	0.01035
1:244308777:T:C	50	100	0.99	0.02233
1:244308789:T:C	50	100	0.99	0.4259
1:244308907:G:A	50	100	0.99	0.2017
1:244309317:G:A	50	100	0.99	0.2015
1:244310339:G:A	50	100	1	0.06736
1:244310514:C:T	50	100	1	0.065
1:244310526:C:T	50	100	1	0.06699
1:244310548:G:A	50	100	0.99	0.2021
1:244310815:A:G	50	100	0.94	0.01017
1:244311170:C:A	50	100	1	0.06699
1:244311269:G:A	50	100	1	0.4005
1:244311316:A:G	50	100	1	0.4958
1:244312056:C:T	50	100	1	0.4009
1:244312527:T:C	50	100	0.99	0.06826
1:244312560:T:C	50	100	1	0.06699
1:244312649:T:C	50	98	1	0.4755
1:244313027:C:T	31	80.6	0.8	0.09005
1:244313033:C:T	37	91.9	0.9	0.114
1:244313388:G:A	50	100	1	0.03722
1:244313416:A:C	50	100	1	0.4773
1:244313453:C:A	50	100	1	0.4786
1:244314149:C:T	50	100	1	0.01961
1:244314374:G:T	50	100	1	0.4969
1:244314412:T:C	50	100	1	0.4958
1:244314430:A:T	50	100	1	0.4916
1:244314509:C:T	50	100	1	0.4967
1:244314536:A:G	50	100	1	0.4967
1:244314592:C:T	50	100	1	0.02869
1:244314686:A:G	50	100	1	0.4966
1:244314885:A:G	50	98	0.99	0.0906
1:244315132:G:A	50	100	1	0.4969
1:244315147:C:A	50	100	1	0.4969
1:244315202:T:C	50	100	1	0.01961
1:244315219:C:T	50	100	1	0.3569
1:244315256:G:A	50	100	1	0.4261
1:244315305:G:C	50	100	1	0.09386
1:244315581:C:T	50	100	1	0.4263
1:244315746:C:T	50	100	1	0.07026
1:244316017:C:A	50	100	1	0.07026
1:244316187:C:T	50	100	1	0.4321
1:244316194:T:C	50	100	1	0.07026
1:244316385:A:G	50	100	1	0.07026
1:244316549:G:C	50	100	1	0.01979
1:244316586:G:A	50	100	1	0.02505
1:244316610:G:A	50	100	0.91	0.02269
1:244316615:G:T	50	100	1	0.4975
1:244316958:C:T	50	100	1	0.354
1:244317055:T:C	50	100	1	0.01979
1:244317087:T:C	50	100	1	0.06391
1:244317267:T:C	50	100	1	0.4323
1:244317289:C:A	50	100	1	0.4976
1:244317445:G:A	50	100	1	0.4978
1:244317453:C:G	50	100	1	0.4978
1:244317529:A:G	50	100	1	0.4978
1:244317556:G:A	50	100	1	0.01271
1:244317692:G:A	50	100	1	0.4466
1:244317837:G:A	50	98	1	0.06536
1:244317891:G:A	50	100	1	0.4976
1:244317935:G:A	50	100	1	0.04666
1:244317946:T:C	50	100	1	0.4975
1:244317967:G:A	49	98	1	0.4975
1:244317999:A:G	48	97.9	1	0.05065
1:244318053:A:G	50	92	1	0.4973
1:244318059:G:A	50	94	1	0.4969
1:244318061:G:A	50	92	1	0.4971
1:244318103:A:T	50	96	1	0.4973
1:244318232:C:T	50	100	1	0.4973
1:244318248:G:C	50	100	1	0.05065
1:244318488:C:T	50	96	0.74	0.01598
1:244318666:G:A	50	100	1	0.05065
1:244319102:G:A	50	100	1	0.4464
1:244319518:G:T	50	100	1	0.02487
1:244319698:T:A	50	100	1	0.06754
1:244319899:G:A	50	100	1	0.08115
1:244320073:G:A	50	100	1	0.4824
1:244320513:C:T	50	100	1	0.4477
1:244320685:G:A	50	100	1	0.04121
1:244321066:T:A	50	100	1	0.03813
1:244321085:G:A	50	100	0.94	0.04357
1:244321167:T:C	50	100	0.81	0.0167
1:244321358:C:T	50	100	0.99	0.2066
1:244321534:T:C	50	100	1	0.43120000000000003
1:244321538:C:G	50	100	1	0.04375
1:244321582:G:A	50	100	1	0.09168
1:244321825:C:T	50	100	1	0.4924
1:244321956:A:T	50	100	1	0.4922
1:244321970:A:G	50	100	1	0.4922
1:244322049:G:A	50	100	1	0.03976
1:244322062:A:G	50	100	1	0.4922
1:244322214:C:A	50	100	0.91	0.02269
1:244322340:G:T	50	100	1	0.4916
1:244322368:T:C	50	100	1	0.4916
1:244322411:T:C	50	100	1	0.4916
1:244322487:C:T	50	100	0.99	0.07298
1:244322515:A:G	50	100	1	0.4916
1:244322548:A:G	50	100	1	0.4916
1:244322732:G:A	50	100	1	0.488
1:244322791:T:C	50	100	1	0.4878
1:244323235:C:T	50	100	0.99	0.0118
1:244323486:G:C	50	100	0.97	0.06445
1:244323674:C:T	50	100	1	0.09241
1:244323780:T:C	50	100	0.96	0.07153
1:244323802:A:C	50	98	0.99	0.4395
1:244323892:T:C	50	98	0.99	0.4604
1:244323925:C:T	50	100	0.98	0.07353
1:244324105:A:C	50	100	0.98	0.3618
1:244324225:G:A	50	100	0.99	0.02669
1:244324296:T:G	50	98	0.99	0.3638
1:244324327:G:A	50	100	0.98	0.4397
1:244324435:G:A	50	100	0.99	0.3092
1:244324441:A:G	50	100	0.99	0.3092
1:244324457:C:T	50	100	0.99	0.3092
1:244324625:T:C	50	98	0.99	0.3097
1:244324638:A:G	50	98	0.99	0.3097
1:244324665:C:G	50	98	0.99	0.3097
1:244324785:T:C	50	98	0.99	0.3099
1:244324795:G:A	50	100	0.95	0.06264
1:244324959:T:C	50	100	0.92	0.06917
1:244324978:G:A	50	98	0.98	0.3063
1:244325113:G:A	50	98	0.97	0.3081
1:244325130:G:C	50	98	0.96	0.3083
1:244325278:A:G	50	98	0.96	0.3085
1:244325369:C:T	50	100	0.98	0.02015
1:244325427:T:C	50	100	0.96	0.08969
1:244325767:T:C	50	98	0.88	0.3088
1:244325998:C:T	50	98	0.91	0.03922
1:244326118:T:A	47	78.7	0.65	0.04847
1:244326155:G:A	48	81.2	0.74	0.1728
1:244326174:A:G	48	77.1	0.82	0.35
1:244326359:C:T	50	92	0.72	0.07208
1:244326597:A:G	50	100	0.95	0.04158
1:244326640:C:T	50	100	0.81	0.02251
1:244326654:A:G	50	96	0.85	0.2251
1:244327067:C:T	50	98	0.95	0.4129
1:244327253:C:T	50	100	0.82	0.01144
1:244327483:T:C	50	100	1	0.02215
1:244327520:T:G	50	100	1	0.03976
1:244327544:T:G	50	100	0.98	0.4159
1:244327711:G:T	50	100	0.98	0.4141
1:244327725:T:C	50	100	0.98	0.4141
1:244327840:C:T	50	100	0.98	0.02723
1:244327906:G:T	50	100	0.91	0.01289
1:244328282:A:G	50	100	0.98	0.4143
1:244328418:C:T	50	100	0.99	0.02723
1:244328466:A:G	50	100	0.91	0.04847
1:244328504:A:G	50	100	0.97	0.2202
1:244328539:T:C	50	100	0.99	0.4143
1:244328588:G:C	50	100	0.99	0.4143
1:244328599:C:T	50	100	0.97	0.2202
1:244328613:G:A	50	100	0.99	0.4143
1:244328626:T:C	50	100	0.97	0.2184
1:244328855:A:G	50	100	0.99	0.4145
1:244328945:T:C	50	100	0.99	0.01888
1:244329086:A:C	47	87.2	0.98	0.4145
1:244329099:C:T	48	100	0.98	0.03976
1:244329131:T:A	50	100	0.98	0.2199
1:244329132:C:T	50	100	0.97	0.2199
1:244329157:G:A	49	100	0.98	0.2195
1:244329175:T:A	50	100	0.99	0.0187
1:244329220:C:T	50	100	0.98	0.3633
1:244329221:A:G	50	100	0.98	0.1979
1:244329222:C:T	50	100	0.98	0.2197
1:244329246:A:G	50	100	0.98	0.1966
1:244329295:C:T	50	100	0.97	0.04866
1:244329310:A:G	50	100	0.98	0.1988
1:244329435:G:T	50	100	0.98	0.1988
1:244329609:G:A	50	100	0.99	0.4149
1:244329715:T:C	50	100	0.99	0.03214
1:244329778:T:G	50	98	0.98	0.3609
1:244329819:T:C	50	100	0.99	0.4139
1:244329837:A:C	50	100	0.98	0.03976
1:244330131:G:A	50	100	0.99	0.415
1:244330241:G:A	50	100	0.98	0.221
1:244330402:G:C	50	100	0.9	0.0167
1:244330445:A:G	50	100	0.98	0.1779
1:244330534:C:G	50	100	0.98	0.3611
1:244330926:G:C	50	98	0.99	0.4466
1:244330937:G:A	50	100	0.91	0.01489
1:244331047:A:G	50	100	1	0.03976
1:244331105:T:C	50	100	0.99	0.0325
1:244331420:T:A	50	100	0.99	0.3573
1:244331453:G:T	50	100	1	0.03976
1:244331734:A:G	50	100	1	0.03976
1:244331843:C:T	50	100	0.99	0.4354
1:244332346:T:G	50	100	0.98	0.3578
1:244332604:G:C	50	100	0.9	0.03159
1:244332687:A:G	50	100	0.96	0.03958
1:244332841:G:A	41	85.4	0.92	0.1008
1:244332854:A:G	38	76.3	0.95	0.3588
1:244333005:G:A	50	100	0.9	0.01253
1:244333038:A:G	50	100	0.96	0.0472
1:244333118:G:A	50	100	0.83	0.061
1:244333180:A:G	50	100	0.99	0.1806
1:244333251:G:C	50	98	0.97	0.104
1:244333334:T:C	50	98	0.96	0.1679
1:244333734:T:C	50	98	0.94	0.06845
1:244333884:G:A	50	96	0.97	0.3589
1:244334063:G:A	50	98	0.98	0.3577
1:244334076:C:T	50	98	0.97	0.3764
1:244334077:G:C	50	100	1	0.0207
1:244334435:T:C	50	100	0.89	0.01852
1:244334683:C:G	50	100	0.98	0.5
1:244334873:A:C	50	100	0.96	0.0394
1:244335048:A:G	50	100	0.96	0.134
1:244335198:T:C	50	98	0.99	0.2064
1:244335303:T:C	50	100	0.98	0.2219
1:244335317:G:A	50	100	0.94	0.01489
1:244335446:G:A	50	100	0.97	0.2206
1:244335683:C:T	50	98	0.99	0.2153
1:244335849:C:A	50	98	0.97	0.4613
1:244335903:C:G	50	100	0.97	0.1104
1:244336023:C:A	50	100	0.98	0.1763
1:244336133:T:C	50	100	0.94	0.06391
1:244336210:A:G	50	100	0.98	0.2142
1:244336317:T:G	49	98	0.96	0.01852
1:244336467:A:C	50	100	0.97	0.3502
1:244336755:C:G	50	96	0.99	0.4895
1:244337025:A:T	50	96	0.96	0.2858
1:244337323:A:G	50	98	0.9	0.1436
1:244337463:C:T	50	96	0.98	0.2478
1:244338129:T:C	50	98	0.98	0.3882
1:244338167:A:C	50	98	0.98	0.4139
1:244338269:A:G	50	100	0.91	0.03994
1:244338618:C:T	50	100	0.98	0.1525
1:244338662:A:G	50	98	0.98	0.2771
1:244338681:G:A	50	98	0.98	0.3791
1:244338727:T:G	50	100	0.97	0.1189
1:244338971:G:A	50	96	0.98	0.2188
1:244339109:C:G	50	94	0.98	0.2298
1:244339342:A:T	50	98	0.99	0.3252
1:244339429:G:A	50	100	0.79	0.01017
1:244339778:C:G	50	100	0.98	0.1527
1:244339827:C:T	50	92	0.98	0.2199
1:244339894:A:G	50	100	0.97	0.01344
1:244340082:A:C	50	98	0.98	0.216
1:244340249:C:A	50	96	0.98	0.2473
1:244340333:A:G	50	100	0.98	0.01743
1:244340418:C:G	50	98	0.98	0.1002
1:244341266:G:A	50	100	0.98	0.3175
1:244341310:C:G	50	100	0.9	0.03522
1:244341513:C:G	50	100	0.97	0.1594
1:244341962:A:G	50	98	0.98	0.4069
1:244341965:A:G	50	98	0.96	0.2286
1:244341970:C:G	50	100	0.98	0.3166
1:244342015:G:A	50	100	0.98	0.3163
1:244342179:A:T	50	100	0.97	0.2162
1:244342433:C:T	50	100	0.97	0.1939
1:244343051:C:T	50	100	0.93	0.1097
1:244343304:C:T	50	98	0.93	0.4846
1:244343557:G:A	50	96	0.97	0.09858
1:244343727:G:A	50	96	0.97	0.2086
1:244344041:A:G	50	98	0.98	0.01198
1:244344254:T:G	50	100	0.86	0.1195
1:244344351:G:A	50	100	0.97	0.3488
1:244344385:C:T	50	100	0.92	0.01943
1:244344525:C:T	50	100	0.92	0.1603
1:244344826:G:A	50	100	0.88	0.03504
1:244344919:C:T	50	100	0.76	0.02106
1:244345303:G:A	50	98	0.72	0.01307
1:244345314:T:A	50	100	0.97	0.01997
1:244345386:T:C	50	100	0.88	0.03504
1:244345395:A:G	49	98	0.92	0.4864
1:244345647:A:G	50	98	0.93	0.3798
1:244345804:A:C	50	100	0.96	0.3341
1:244345872:A:T	50	100	0.87	0.01216
1:244346082:A:G	50	96	0.91	0.3856
1:244346322:A:G	50	100	0.95	0.3217
1:244346550:T:C	50	100	0.72	0.01997
1:244346631:A:T	50	96	0.9	0.2571
1:244346892:G:A	50	100	0.85	0.02397
1:244347078:T:C	50	100	0.87	0.05011
1:244347135:G:A	50	94	0.89	0.305
1:244347469:T:C	50	100	0.93	0.02887
1:244347579:G:A	50	96	0.88	0.1532
1:244347637:T:C	50	98	0.89	0.1478
1:244347874:G:A	50	96	0.92	0.2068
1:244348270:G:A	50	96	0.66	0.02832
1:244348567:T:C	50	86	0.85	0.2039
1:244348568:G:C	50	86	0.84	0.2039
1:244348627:C:T	49	87.8	0.86	0.2302
1:244348664:C:T	50	100	0.75	0.02741
1:244348665:G:C	50	98	0.76	0.0935
1:244348686:A:G	50	88	0.86	0.2255
1:244348694:T:C	50	78	0.8	0.4305
1:244348722:T:C	50	98	0.86	0.02451
1:244348734:T:C	50	92	0.87	0.1062
1:244348736:T:C	50	94	0.88	0.07771
1:244348849:A:G	50	84	0.7	0.3936
1:244348940:T:C	50	94	0.8	0.09132
1:244348945:C:T	50	92	0.78	0.1694
1:244349004:T:C	50	98	0.81	0.03468
1:244349036:G:C	50	100	0.89	0.02052
1:244349040:A:G	50	88	0.77	0.2602
1:244349048:T:C	50	92	0.77	0.2787
1:244349069:G:C	50	94	0.77	0.264
1:244349135:T:C	50	98	0.64	0.0443
1:244350500:T:C	50	100	0.92	0.1948
1:244350516:A:G	50	100	0.94	0.01507
1:244350561:C:T	50	96	0.9	0.2569
1:244350609:A:G	50	100	0.91	0.1719
1:244351573:A:G	50	100	0.98	0.01144
1:244351995:G:A	50	94	0.96	0.3511
1:244352076:C:T	50	100	0.97	0.3515
1:244352788:T:C	50	100	0.98	0.193
1:244353010:G:A	50	98	0.98	0.3876
1:244353032:A:C	50	98	0.98	0.4078
1:244353191:G:T	50	100	0.96	0.02923
1:244353410:C:A	50	100	0.96	0.02633
1:244353452:C:A	50	98	0.99	0.23
1:244353501:A:G	50	98	0.99	0.23
1:244353504:T:A	50	98	0.98	0.2308
1:244353563:G:A	50	100	0.92	0.01924
1:244353647:G:T	50	98	0.99	0.2298
1:244353652:T:C	50	100	0.99	0.35
1:244353936:A:G	50	98	0.98	0.3462
1:244354089:G:A	50	100	0.97	0.0374
1:244354442:C:T	50	100	0.98	0.4179
1:244354490:A:G	50	100	0.99	0.4176
1:244354500:T:C	50	100	0.98	0.4176
1:244354504:C:A	50	100	0.99	0.35
1:244354736:G:C	50	100	0.99	0.4176
1:244354740:T:G	50	98	0.97	0.2565
1:244354754:A:G	50	100	0.99	0.4181
1:244354996:G:A	50	98	0.99	0.3499
1:244355221:A:C	50	100	0.99	0.4225
1:244355404:G:C	50	100	0.99	0.4227
1:244355512:C:G	50	100	0.97	0.02959
1:244355607:C:T	50	100	0.99	0.4179
1:244355811:G:A	50	100	0.98	0.03722
1:244355955:T:A	50	100	0.99	0.4176
1:244356003:C:A	50	100	0.99	0.4174
1:244356015:C:T	50	100	0.99	0.03649
1:244356230:T:G	50	100	0.99	0.4172
1:244356243:T:A	50	100	0.99	0.417
1:244356247:C:T	50	100	0.99	0.417
1:244356555:C:G	50	100	0.98	0.4205
1:244356769:G:C	50	100	0.96	0.3923
1:244356828:T:C	50	96	0.96	0.3923
1:244356846:T:C	50	98	0.95	0.3199
1:244357325:G:T	50	98	0.98	0.3125
1:244357470:G:T	50	100	0.99	0.01107
1:244357486:G:A	50	100	0.95	0.4063
1:244357511:C:T	50	100	0.98	0.04739
1:244357515:C:G	50	98	0.96	0.3869
1:244357632:C:T	50	100	0.99	0.3642
1:244357793:T:C	50	100	0.98	0.02923
1:244357966:C:T	50	100	0.99	0.3148
1:244358119:G:A	50	100	0.99	0.276
1:244358225:G:A	50	100	0.99	0.313
1:244358376:A:G	50	100	1	0.2662
1:244358434:A:C	50	100	0.99	0.3686
1:244358436:C:T	50	100	0.99	0.2662
1:244358538:T:C	50	100	0.98	0.03032
1:244358562:G:C	50	100	1	0.266
1:244358576:G:C	50	100	1	0.2656
1:244358768:C:A	50	100	0.98	0.3631
1:244358811:G:A	50	100	0.96	0.01761
1:244358912:T:A	50	100	0.99	0.2357
1:244359044:G:T	50	100	0.98	0.0354
1:244359595:C:T	50	100	0.87	0.02596
1:244359655:G:A	50	100	0.98	0.02941
1:244359739:T:G	50	100	1	0.02959
1:244359748:A:G	50	100	1	0.03613
1:244359885:C:T	50	100	0.99	0.4009
1:244359970:G:A	50	100	0.97	0.03032
1:244360103:A:G	50	100	1	0.3971
1:244360202:A:G	50	100	0.98	0.4005
1:244360311:G:A	50	100	1	0.01289
1:244360367:G:C	50	100	0.98	0.0305
1:244360415:G:C	50	100	0.99	0.3985
1:244360419:T:C	50	100	0.98	0.2004
1:244360757:G:A	50	100	1	0.2349
1:244360970:C:T	50	98	0.67	0.02015
1:244361043:G:A	50	100	1	0.2531
1:244361121:G:A	50	100	0.98	0.03068
1:244361314:C:G	50	100	0.98	0.3519
1:244361458:A:G	49	100	0.98	0.368
1:244361472:G:A	50	98	0.97	0.3413
1:244361481:G:A	50	98	0.98	0.374
1:244361616:G:A	50	100	0.98	0.03903
1:244361729:G:A	50	100	0.84	0.02996
1:244361780:T:C	50	100	0.99	0.3486
1:244361792:G:A	50	100	0.99	0.376
1:244362061:T:C	50	100	0.99	0.3123
1:244362686:A:G	50	100	0.99	0.348
1:244362955:C:T	50	98	0.79	0.07807
1:244363018:G:T	45	80	0.98	0.2912
1:244363021:G:T	45	93.3	0.99	0.2872
1:244363251:C:T	50	100	0.99	0.299
1:244363383:A:G	50	100	0.99	0.03577
1:244363462:T:G	50	100	1	0.3043
1:244363522:C:A	50	100	0.98	0.2905
1:244363564:G:C	50	100	1	0.02088
1:244363910:T:C	50	100	1	0.01325
1:244363923:G:A	50	98	0.98	0.3012
1:244364158:G:A	50	100	1	0.01452
1:244364318:G:C	50	100	0.99	0.3208
1:244364555:T:C	50	100	0.99	0.3045
1:244364825:T:C	50	100	0.96	0.2144
1:244365032:C:T	50	100	0.98	0.3095
1:244365088:A:G	50	100	0.98	0.2142
1:244365452:G:A	50	100	0.97	0.4506
1:244365926:C:T	50	100	0.98	0.02596
1:244366101:A:G	50	98	0.94	0.1756
1:244366334:T:A	50	98	0.99	0.3085
1:244366798:T:C	50	98	0.98	0.3308
1:244366834:C:A	50	96	0.95	0.3097
1:244367180:G:A	50	98	0.94	0.3969
1:244367187:A:G	50	98	0.9	0.1946
1:244367528:T:C	50	100	0.91	0.09858
1:244367710:C:A	50	94	0.94	0.4755
1:244368111:C:G	50	94	0.93	0.4201
1:244368377:C:T	50	98	0.94	0.3867
1:244368481:A:T	50	96	0.93	0.3664
1:244368778:G:A	50	100	0.97	0.0719
1:244368844:T:C	50	98	0.95	0.3361
1:244368917:A:T	50	100	0.92	0.1992
1:244368926:G:A	50	100	0.98	0.01235
1:244369000:A:C	50	92	0.94	0.3549
1:244369037:T:G	50	100	0.95	0.0167
1:244369471:C:T	50	98	0.82	0.02578
1:244369514:C:T	50	96	0.94	0.3037
1:244369576:A:G	50	100	0.87	0.1162
1:244369635:C:T	50	94	0.92	0.3831
1:244369661:T:C	50	98	0.94	0.335
1:244369810:C:T	50	100	0.96	0.05501
1:244369832:A:C	50	94	0.92	0.3938
1:244369912:G:A	50	98	0.89	0.1688
1:244370102:C:G	50	98	0.92	0.413
1:244370159:C:T	50	96	0.94	0.4437
1:244371013:C:T	50	98	0.93	0.4365
1:244371479:A:G	50	96	0.92	0.488
1:244371722:A:G	50	94	0.92	0.4904
1:244372222:A:G	50	100	0.94	0.03395
1:244372481:T:C	50	100	0.92	0.04194
1:244372520:T:G	50	100	0.83	0.0443
1:244372558:C:T	50	100	0.87	0.02397
1:244372634:T:G	50	96	0.77	0.05937
1:244372645:G:A	50	96	0.73	0.02215
1:244372646:C:T	50	78	0.64	0.1708
1:244372649:T:C	50	90	0.66	0.2095
1:244372650:A:G	50	100	0.87	0.01126
1:244372667:A:T	49	95.9	0.76	0.06772
1:244372678:T:C	50	84	0.76	0.3312
1:244372680:C:T	50	80	0.68	0.2099
1:244372685:C:T	50	98	0.75	0.01325
1:244372694:T:C	49	93.9	0.8	0.1483
1:244372695:G:T	50	96	0.76	0.02996
1:244372724:C:T	50	100	0.81	0.01961
1:244372897:T:C	50	96	0.88	0.06028
1:244373086:A:C	50	96	0.83	0.06954
1:244373194:A:C	50	96	0.63	0.03359
1:244373833:G:A	49	93.9	0.71	0.102
1:244374045:G:A	50	92	0.7	0.4112
1:244374584:T:C	47	87.2	0.79	0.03522
1:244374716:C:A	50	98	0.9	0.02832
1:244374828:C:T	50	100	0.8	0.01035
1:244375133:G:A	50	96	0.89	0.02959
1:244376032:A:G	50	98	0.93	0.03014
1:244376118:A:G	50	100	0.87	0.0118
1:244376206:T:C	50	100	0.93	0.06554
1:244376566:A:G	50	94	0.93	0.2224
1:244376723:C:T	50	100	0.87	0.02651
1:244377009:T:C	50	100	0.93	0.134
1:244377129:A:T	48	93.8	0.94	0.2328
1:244377270:C:T	50	94	0.94	0.2151
1:244378159:G:C	50	98	0.71	0.01507
1:244378183:G:A	50	100	0.74	0.01216
1:244378783:G:A	50	100	0.84	0.03776
1:244378968:A:G	50	98	0.95	0.2729
1:244378997:C:T	50	100	1	0.03177
1:244379010:A:G	50	98	0.93	0.3139
1:244379030:T:G	50	100	0.85	0.03794
1:244379174:C:T	50	98	0.96	0.3508
1:244379176:C:T	50	100	1	0.04448
1:244379220:G:A	50	96	0.96	0.2367
1:244379302:A:G	50	100	1	0.03268
1:244379399:T:C	50	100	0.89	0.01071
1:244380003:A:G	50	98	0.95	0.2373
1:244380068:A:G	50	100	0.95	0.03195
1:244380292:G:A	50	100	0.89	0.07571
1:244380360:T:A	50	100	1	0.03195
1:244380732:C:T	50	100	0.93	0.445
1:244380774:T:G	50	100	1	0.01271
1:244380918:A:G	50	100	0.95	0.1423
1:244381041:G:A	50	100	0.93	0.01126
1:244381055:G:A	50	100	0.93	0.01162
1:244381139:T:C	50	92	0.85	0.4125
1:244381156:A:G	50	88	0.82	0.3077
1:244381175:A:G	50	98	0.65	0.01434
1:244381217:C:T	50	86	0.71	0.1774
1:244381266:C:T	50	96	0.79	0.02996
1:244381484:A:G	50	96	0.94	0.3827
1:244381516:G:A	50	96	0.95	0.4121
1:244381896:G:A	50	100	0.95	0.1313
1:244382375:G:A	50	100	0.99	0.0541
1:244382417:A:G	50	100	0.96	0.327
1:244382464:T:C	50	98	0.96	0.3215
1:244383203:C:T	50	92	0.83	0.05719
1:244383324:C:T	50	100	0.98	0.2636
1:244383456:G:C	50	100	0.95	0.1589
1:244383689:G:C	50	100	0.95	0.01307
1:244383727:T:C	50	98	0.94	0.1113
1:244384616:G:T	50	98	0.97	0.3744
1:244385511:C:G	50	96	0.69	0.02505
1:244385575:G:A	50	100	1	0.01307
1:244386132:C:T	50	100	0.94	0.146
1:244386378:A:G	50	100	1	0.03395
1:244386541:T:A	50	100	0.99	0.07662
1:244386641:C:A	50	98	0.92	0.1284
1:244386683:A:G	50	98	0.98	0.3524
1:244386694:C:A	50	100	1	0.06881
1:244387263:G:A	50	94	0.96	0.313
1:244387831:G:A	50	100	0.98	0.01707
1:244387991:G:A	50	100	0.83	0.01525
1:244388528:T:C	50	100	0.7	0.01216
1:244389383:G:C	50	100	0.99	0.4473
1:244389661:A:T	50	100	0.97	0.1411
1:244390205:C:T	50	96	0.98	0.3871
1:244390492:C:G	50	100	1	0.4608
1:244390876:C:T	50	100	1	0.01707
1:244391232:C:T	50	100	0.98	0.1572
1:244391517:C:T	50	100	1	0.03395
1:244392659:A:T	50	100	0.99	0.3945
1:244392770:T:C	50	100	0.99	0.219
1:244394591:C:G	50	100	1	0.1612
1:244395406:G:A	50	100	1	0.1616
1:244395529:C:G	50	100	1	0.01452
1:244395568:C:A	50	100	1	0.01452
1:244395569:C:A	50	100	1	0.01452
1:244395969:C:G	50	100	1	0.1603
1:244396108:A:G	50	100	0.98	0.4463
1:244396515:T:A	50	100	1	0.1349
1:244397891:C:A	44	75	0.73	0.26
1:244397896:A:C	47	100	0.69	0.01289
1:244397927:T:A	49	83.7	0.81	0.4221
1:244398106:G:A	47	93.6	0.94	0.1378
1:244398790:T:C	50	98	0.97	0.1465
1:244398802:T:C	50	100	0.77	0.02723
1:244398826:T:C	50	100	0.95	0.02033
1:244399254:A:G	50	100	0.99	0.197
1:244399285:G:A	50	100	0.97	0.1467
1:244399527:G:T	50	100	1	0.0216
1:244399637:T:A	50	100	1	0.01452
1:244399682:C:T	50	100	1	0.01725
1:244400397:G:C	50	100	0.88	0.01253
1:244400941:T:C	50	100	1	0.01452
1:244400981:C:T	50	100	1	0.1905
1:244401068:T:C	50	100	1	0.05719
1:244401292:T:A	50	100	1	0.1618
1:244401436:T:C	50	100	1	0.1905
1:244401461:T:C	50	96	0.81	0.01997
1:244401504:C:T	50	100	0.99	0.01235
1:244401636:G:T	50	100	1	0.0216
1:244401724:C:T	50	100	1	0.1745
1:244402159:T:A	50	100	1	0.01053
1:244402874:T:C	50	100	1	0.0216
1:244403041:A:G	50	100	1	0.1905
1:244403566:C:T	50	98	1	0.3878
1:244403665:C:T	50	100	1	0.1618
1:244404374:G:C	50	100	0.98	0.04158
1:244404614:G:A	50	100	1	0.4473
1:244406409:C:T	50	100	1	0.01452
1:244406444:T:G	50	98	1	0.4768
1:244406804:T:C	50	100	1	0.1409
1:244406869:T:A	50	100	1	0.02142
1:244407083:C:T	50	100	1	0.2144
1:244407208:G:A	50	100	1	0.1748
1:244407468:A:G	50	100	0.99	0.1436
1:244407469:T:C	50	100	0.99	0.02142
1:244407562:G:A	50	100	1	0.05701
1:244407762:C:A	50	100	1	0.1906
1:244407796:A:C	50	100	1	0.02142
1:244409279:T:C	50	100	0.99	0.1403
1:244409728:C:A	50	100	1	0.1456
1:244410343:G:C	50	100	0.99	0.1198
1:244410454:G:A	50	100	0.99	0.4359
1:244410630:C:T	50	100	1	0.05683
1:244410947:C:T	50	100	1	0.05683
1:244411090:G:A	50	100	1	0.02142
1:244411214:G:A	50	100	1	0.02142
1:244412431:G:A	50	100	0.94	0.1035
1:244412649:C:T	50	100	0.99	0.01707
1:244413042:G:T	50	100	1	0.01452
1:244413205:T:C	50	98	1	0.1915
1:244413353:T:C	50	100	1	0.02905
1:244413415:C:T	50	100	0.99	0.317
1:244413493:A:G	50	100	1	0.0216
1:244413603:T:G	50	100	1	0.0216
1:244413987:C:T	50	100	0.98	0.1195
1:244414256:G:A	50	100	0.99	0.1565
1:244414450:C:T	50	100	1	0.05683
1:244414592:T:C	49	100	0.98	0.05664
1:244414964:G:A	50	98	0.98	0.2231
1:244415077:C:A	50	100	0.99	0.4383
1:244415092:T:C	50	100	0.99	0.4622
1:244415160:C:T	50	100	1	0.1841
1:244415205:G:C	50	100	0.99	0.4379
1:244415256:C:G	50	100	0.84	0.01071
1:244415269:A:G	50	100	1	0.1309
1:244415550:A:G	50	100	0.99	0.1325
1:244415552:C:T	50	100	0.99	0.1565
1:244415745:C:G	50	98	0.98	0.4292
1:244416217:T:C	50	100	1	0.2139
1:244416410:C:T	50	100	0.69	0.0207
1:244417046:C:T	50	100	0.99	0.1186
1:244417282:C:T	50	100	0.89	0.01743
1:244417309:G:A	50	98	0.96	0.03032
1:244417356:C:T	50	100	0.97	0.0236
1:244417854:C:A	50	100	1	0.05683
1:244419157:T:G	50	92	0.79	0.06009
1:244420628:T:C	50	100	1	0.01271
1:244420997:T:C	50	100	1	0.1747
1:244421812:C:A	50	100	1	0.1845
1:244421901:A:G	50	100	1	0.3969
1:244422069:A:T	50	100	1	0.03413
1:244422165:G:C	50	100	1	0.1845
1:244422357:A:T	50	100	1	0.1745
1:244423276:T:C	50	98	1	0.1745
1:244423764:A:T	50	100	1	0.4464
1:244423771:G:A	50	100	1	0.02142
1:244423893:A:G	50	100	1	0.1845
1:244424167:T:C	50	98	0.86	0.03286
1:244424427:A:C	50	100	0.98	0.05683
1:244424895:C:T	50	100	1	0.02941
1:244426032:A:T	50	100	1	0.1843
1:244426173:G:A	50	100	1	0.134
1:244426239:C:T	50	100	1	0.134
1:244426450:A:G	50	100	1	0.05683
1:244427040:T:A	50	100	0.99	0.1432
1:244427198:G:T	50	100	1	0.1747
1:244428393:A:G	50	100	1	0.1325
1:244429133:T:C	50	100	1	0.1845
1:244430224:T:C	50	100	1	0.0216
1:244431178:T:C	50	100	1	0.3969
1:244431667:T:A	50	100	1	0.02142
1:244432310:T:G	50	100	1	0.03413
1:244432332:A:C	50	100	1	0.3969
1:244432396:A:C	50	100	1	0.02142
1:244433176:C:T	50	100	0.96	0.04194
1:244433752:C:T	49	100	0.97	0.1471
1:244433809:A:G	50	100	0.99	0.1543
1:244434206:C:T	50	100	0.92	0.02179
1:244434590:C:T	50	100	0.98	0.1674
1:244434624:T:A	50	100	0.98	0.05664
1:244434857:A:G	50	100	1	0.1848
1:244434894:C:T	50	100	1	0.1745
1:244435163:G:A	40	95	1	0.1843
1:244435280:C:T	50	100	1	0.1309
1:244435394:G:A	50	100	1	0.01271
1:244435513:C:T	50	100	1	0.3963
1:244435984:G:A	50	100	0.86	0.01471
1:244436150:G:A	50	100	1	0.05664
1:244436556:C:T	50	100	0.99	0.1743
1:244437304:G:T	50	100	1	0.02142
1:244437333:T:C	50	100	1	0.1848
1:244437611:C:T	50	96	0.67	0.04267
1:244437850:C:T	50	100	0.99	0.1432
1:244438149:A:C	50	100	0.99	0.01307
1:244438895:T:A	50	100	0.99	0.3994
1:244438915:G:C	50	100	0.99	0.01307
1:244439426:C:A	50	98	0.99	0.3994
1:244439441:G:C	50	96	0.99	0.3994
1:244439553:C:T	50	98	0.92	0.0394
1:244439654:C:T	50	98	0.99	0.1369
1:244439673:A:C	50	100	0.92	0.01525
1:244440366:A:G	50	100	0.99	0.01307
1:244440434:A:T	50	100	1	0.05664
1:244440440:C:A	50	100	0.99	0.1371
1:244440498:C:T	50	100	1	0.0216
1:244441734:G:A	50	100	1	0.3595
1:244441887:C:T	50	100	0.94	0.03395
1:244442079:C:A	50	100	0.99	0.1536
1:244442133:G:A	50	100	1	0.1848
1:244442395:G:A	50	100	1	0.1797
1:244442556:C:A	50	100	0.97	0.04866
1:244442679:C:G	50	100	0.8	0.01761
1:244442839:C:T	50	100	0.99	0.04884
1:244442918:A:C	50	100	1	0.0216
1:244443872:C:A	50	94	0.83	0.06373
1:244444879:A:C	50	100	0.99	0.1826
1:244445657:A:C	50	100	0.91	0.01307
1:244445790:G:A	50	100	0.97	0.1825
1:244446021:C:T	50	100	0.97	0.2266
1:244448260:G:C	50	100	0.97	0.05664
1:244448413:A:G	50	100	0.99	0.05683
1:244448950:A:G	50	100	0.98	0.175
1:244449682:T:C	50	100	0.99	0.3684
1:244450354:G:C	50	98	0.97	0.02941
1:244450489:T:C	50	100	0.97	0.3991
1:244450646:T:C	50	100	1	0.01434
1:244451195:G:A	50	98	0.95	0.1556
1:244451225:G:T	50	98	0.92	0.03395
1:244452307:C:T	50	98	0.96	0.01961
1:244452875:C:T	50	100	0.97	0.01289
1:244454207:A:G	50	100	0.93	0.1718
1:244454248:C:G	50	100	0.85	0.01235
1:244454264:C:G	50	98	0.85	0.04702
1:244454561:T:A	50	100	0.78	0.01652
1:244454681:A:G	50	96	0.86	0.3655
1:244454703:A:G	50	96	0.86	0.3836
1:244455224:C:A	50	92	0.84	0.1474
1:244457848:G:A	50	98	0.88	0.01834
1:244459183:A:G	50	98	0.97	0.2006
1:244459702:T:C	50	98	0.98	0.2015
1:244460450:C:T	50	100	0.93	0.0236
1:244460574:C:T	50	100	0.98	0.02687
1:244461012:C:T	50	100	0.93	0.0236
1:244461035:A:C	50	98	0.98	0.2023
1:244461333:G:C	50	96	0.96	0.3201
1:244461585:T:C	50	98	0.94	0.3571
1:244461995:T:A	50	100	0.91	0.04702
1:244462681:A:T	50	100	0.98	0.1908
1:244462732:G:A	50	100	0.97	0.01471
1:244462752:C:G	50	100	0.98	0.11
1:244463133:C:T	50	100	1	0.02197
1:244463401:G:A	50	100	0.91	0.05374
1:244464424:C:A	50	98	0.92	0.1324
1:244464659:G:A	50	100	1	0.01325
1:244465039:T:A	48	97.9	0.98	0.2197
1:244465048:T:G	50	100	0.98	0.02977
1:244465130:G:A	50	98	0.87	0.01961
1:244466015:A:G	50	100	0.77	0.01471
1:244466048:T:C	50	98	0.99	0.3756
1:244467145:C:T	50	98	0.99	0.3422
1:244468182:T:C	50	100	0.98	0.11
1:244468186:A:G	50	96	0.9	0.1115
1:244468252:C:T	50	100	0.99	0.2226
1:244468500:C:T	50	98	0.99	0.3493
1:244468519:C:T	50	100	1	0.4354
1:244468572:A:T	50	98	0.99	0.3493
1:244468740:C:G	50	100	0.99	0.2226
1:244469035:C:T	50	100	1	0.02669
1:244469276:G:A	50	100	0.98	0.1834
1:244469356:A:G	50	98	0.99	0.2121
1:244469548:T:C	50	100	0.85	0.01779
1:244469941:A:G	50	100	0.89	0.02487
1:244470113:A:G	50	100	0.75	0.02832
1:244470120:G:A	50	98	0.99	0.2097
1:244470262:G:A	50	100	0.99	0.02977
1:244470522:C:T	50	100	0.99	0.0256
1:244470713:A:C	50	100	1	0.01471
1:244471004:G:A	50	98	0.89	0.01561
1:244471158:C:T	50	100	0.86	0.02977
1:244471235:C:G	50	100	0.99	0.1654
1:244471635:A:G	50	98	0.99	0.3114
1:244472142:T:C	50	98	0.99	0.3488
1:244472229:A:G	50	100	1	0.4381
1:244472279:T:G	50	100	0.97	0.1175
1:244472302:T:C	50	98	0.99	0.3114
1:244472842:C:T	50	98	0.99	0.2095
1:244473659:T:C	50	98	0.99	0.2097
1:244473693:G:A	50	98	0.99	0.2097
1:244474337:C:T	50	100	0.99	0.1652
1:244474499:T:A	50	100	1	0.02179
1:244474728:T:C	50	100	0.94	0.01235
1:244474836:T:C	50	100	0.77	0.01543
1:244475226:A:G	50	100	1	0.4228
1:244475336:G:C	50	100	1	0.423
1:244475522:C:G	50	96	0.96	0.1275
1:244475688:C:A	49	100	1	0.423
1:244475770:C:G	50	98	0.88	0.01961
1:244475827:A:G	50	98	0.99	0.3206
1:244476469:A:G	50	100	1	0.01325
1:244477057:G:A	50	100	0.84	0.01271
1:244477070:A:G	50	100	0.96	0.02977
1:244477592:A:T	50	100	0.92	0.01107
1:244477914:C:A	50	100	0.75	0.02015
1:244478755:C:T	50	100	0.96	0.0236
1:244478887:G:C	50	100	1	0.01325
1:244479187:G:A	50	98	0.99	0.3446
1:244479927:C:T	50	100	0.99	0.2042
1:244480498:T:C	50	100	1	0.01471
1:244480635:T:A	50	98	0.99	0.4355
1:244480743:C:T	50	100	1	0.01471
1:244480961:G:C	50	98	0.99	0.2092
1:244481038:G:T	50	100	0.94	0.01198
1:244481082:G:C	50	100	0.99	0.226
1:244481344:G:A	50	100	0.99	0.183
1:244481504:G:A	50	98	0.85	0.01344
1:244481535:G:C	50	100	0.97	0.1609
1:244481824:G:A	50	98	0.98	0.2224
1:244482696:A:G	50	100	1	0.0216
1:244482742:C:T	50	100	0.99	0.2115
1:244482995:A:C	50	98	0.99	0.3212
1:244483129:A:G	50	100	0.94	0.01198
1:244483579:C:T	50	100	0.99	0.2061
1:244483643:G:A	50	100	0.95	0.1035
1:244485048:C:T	50	100	0.98	0.3542
1:244485680:A:G	50	94	0.98	0.4713
1:244485702:G:T	50	96	0.96	0.1961
1:244485703:T:G	49	93.9	0.96	0.1957
1:244485723:G:T	50	100	0.95	0.02959
1:244485765:G:A	50	100	0.98	0.3533
1:244485796:A:G	50	100	0.98	0.4221
1:244485894:C:T	50	100	0.98	0.199
1:244485985:C:G	50	96	0.83	0.1038
1:244485986:T:A	50	100	0.96	0.1745
1:244486399:C:T	41	100	0.96	0.1957
1:244486508:G:A	39	84.6	0.65	0.09259
1:244486517:C:T	42	83.3	0.64	0.08206
1:244486549:A:G	37	89.2	0.62	0.08134
1:244486550:G:A	47	100	0.72	0.0158
1:244486685:A:G	43	95.3	0.9	0.4196
1:244486724:G:A	48	97.9	0.95	0.1975
1:244487087:G:A	50	100	0.98	0.1719
1:244487133:G:A	48	100	0.92	0.02596
1:244487276:C:T	50	100	1	0.01471
1:244487861:C:G	50	100	0.97	0.1692
1:244488397:C:G	50	100	0.96	0.1708
1:244488615:G:C	50	100	0.97	0.2449
1:244488665:T:G	50	98	0.65	0.0207
1:244488767:C:T	50	100	0.97	0.1995
1:244488821:A:G	50	98	0.96	0.4227
1:244488897:A:G	50	100	0.96	0.258
1:244488934:T:A	50	100	0.89	0.01289
1:244489806:T:C	50	100	0.87	0.01162
1:244489959:A:G	50	100	0.71	0.0167
1:244490166:T:G	50	100	0.68	0.04285
1:244490254:A:T	50	92	0.69	0.2346
1:244491061:C:A	49	100	0.81	0.01307
1:244491462:T:C	50	100	0.95	0.01652
1:244492050:T:A	50	98	0.81	0.02342
1:244492717:T:G	49	100	0.91	0.0679
1:244493280:C:T	50	100	0.92	0.03994
1:244493786:T:C	50	100	0.94	0.09477
1:244494100:G:C	50	100	0.97	0.1073
1:244494699:T:C	50	98	0.82	0.02197
1:244495706:C:T	50	96	0.82	0.1451
1:244495992:A:G	50	100	0.98	0.08279
1:244496002:C:T	50	100	0.99	0.06718
1:244497245:G:A	50	98	0.97	0.327
1:244497968:G:C	50	100	0.76	0.02124
1:244498175:C:T	50	100	0.98	0.1436
1:244500508:A:G	50	100	1	0.02923
1:244501861:C:G	50	100	0.95	0.03722
1:244501945:T:C	50	100	0.87	0.01053
1:244502360:A:G	50	100	0.98	0.0837
1:244502840:A:C	50	100	0.96	0.01725
1:244505966:G:A	50	100	1	0.03014
1:244507117:A:G	50	100	1	0.07662
1:244507902:G:A	50	100	0.99	0.0374
1:244508025:T:C	50	100	0.98	0.03123
1:244508180:T:C	50	100	1	0.06954
1:244510578:T:C	50	100	1	0.1164
1:244511051:G:C	50	100	1	0.1276
1:244511301:T:G	50	100	1	0.116
1:244511445:C:T	50	100	1	0.1278
1:244512127:C:G	50	100	1	0.1249
1:244512257:G:A	50	100	1	0.1249
1:244512451:T:A	50	100	1	0.1276
1:244512539:T:A	50	100	1	0.1349
1:244512598:G:A	50	100	0.94	0.01198
1:244512864:C:T	50	98	0.86	0.0167
1:244513557:C:G	50	100	1	0.0699
1:244513710:A:G	50	98	0.98	0.3299
1:244514905:C:T	50	98	1	0.152
1:244514939:A:G	50	100	0.83	0.02088
1:244515959:T:G	50	100	1	0.1137
1:244516105:C:T	50	100	1	0.1233
1:244516174:C:G	50	100	1	0.1354
1:244516207:A:G	50	100	1	0.1227
1:244516402:T:C	50	100	1	0.1354
1:244516605:T:G	50	100	1	0.1233
1:244516761:A:G	50	100	1	0.1235
1:244517530:A:G	50	100	1	0.1403
1:244517676:A:G	50	100	1	0.1403
1:244518163:G:A	50	100	1	0.14
1:244518851:C:T	50	100	1	0.1229
1:244518974:G:A	50	100	1	0.1351
1:244518979:C:T	50	100	1	0.1351
1:244519068:A:G	50	100	1	0.1229
1:244519109:A:G	50	98	0.89	0.03486
1:244519205:A:G	50	100	1	0.1402
1:244519364:A:C	50	100	1	0.1351
1:244519479:G:T	50	98	1	0.1351
1:244519598:G:T	50	100	1	0.1229
1:244519691:G:A	50	100	0.99	0.08424
1:244520051:A:G	50	100	1	0.1236
1:244520514:A:G	50	100	1	0.0699
1:244520604:C:G	50	100	1	0.1349
1:244520965:G:C	50	100	1	0.1349
1:244521045:G:A	50	100	1	0.1349
1:244521236:C:T	50	100	1	0.02923
1:244521365:A:G	50	100	1	0.1227
1:244521397:A:T	50	100	1	0.1349
1:244521651:T:A	50	100	1	0.1349
1:244522570:A:C	50	100	1	0.1229
1:244523065:G:A	49	95.9	1	0.1338
1:244523144:G:A	50	94	0.99	0.1287
1:244523222:C:G	50	100	0.93	0.1287
1:244523309:G:A	50	94	0.96	0.1302
1:244524093:C:T	50	100	0.98	0.07371
1:244524182:T:C	49	93.9	0.96	0.1398
1:244524424:G:A	50	98	0.92	0.126
1:244524553:C:T	50	100	0.99	0.1213
1:244524574:T:G	50	100	0.99	0.1213
1:244524638:A:T	50	100	0.99	0.1334
1:244524726:C:A	50	96	0.98	0.1338
1:244525230:A:G	50	98	1	0.03649
1:244525252:C:A	50	98	0.99	0.1216
1:244525253:A:G	50	98	0.98	0.1218
1:244525274:G:C	49	98	0.98	0.07117
1:244525335:C:G	48	100	0.98	0.1338
1:244525408:A:G	50	100	0.93	0.03649
1:244525442:A:T	50	100	1	0.03649
1:244525937:G:A	50	100	0.97	0.04902
1:244526592:A:G	50	100	0.99	0.1349
1:244526675:T:G	50	100	0.97	0.3337
1:244526748:C:T	50	100	1	0.1227
1:244526911:A:G	50	100	1	0.1349
1:244526981:A:G	50	100	1	0.1227
1:244527528:A:C	50	100	1	0.02941
1:244527628:G:C	50	100	1	0.1351
1:244527746:G:A	50	100	1	0.1351
1:244527855:G:A	50	100	1	0.1351
1:244527935:A:G	50	100	1	0.1351
1:244527989:A:G	50	100	1	0.1351
1:244528105:T:C	50	100	1	0.1351
1:244528196:A:C	50	100	1	0.1351
1:244528224:C:T	50	100	1	0.1351
1:244528253:A:G	50	100	1	0.1353
1:244528499:A:T	50	100	1	0.1353
1:244528543:T:G	50	100	1	0.1353
1:244528558:A:T	50	100	1	0.1353
1:244528762:C:T	49	95.9	0.78	0.09332
1:244528780:C:T	49	100	1	0.1353
1:244528791:A:G	47	100	0.86	0.02651
1:244528793:A:G	47	100	0.81	0.02887
1:244529277:A:G	50	100	0.95	0.02977
1:244529517:A:T	50	100	0.99	0.1135
1:244529928:C:T	50	100	1	0.1353
1:244530091:T:C	50	100	1	0.1353
1:244530109:G:A	50	100	1	0.1353
1:244530229:T:C	50	100	1	0.1353
1:244530239:T:C	50	100	1	0.1353
1:244530253:A:G	50	100	1	0.1247
1:244530518:G:A	50	100	1	0.1353
1:244530545:A:T	50	100	1	0.1353
1:244530702:T:C	50	100	1	0.1353
1:244530821:T:C	50	100	1	0.1353
1:244530967:C:T	50	100	1	0.1231
1:244531082:T:A	50	100	0.99	0.1491
1:244531115:C:A	50	100	1	0.1354
1:244531264:G:A	50	98	1	0.1354
1:244531360:A:G	50	100	1	0.1354
1:244531439:T:A	50	100	0.98	0.02977
1:244531517:T:A	50	100	1	0.1229
1:244531563:C:T	50	100	1	0.1354
1:244531576:A:G	50	100	0.84	0.02251
1:244531794:G:A	50	100	1	0.1354
1:244531830:A:C	50	100	1	0.1354
1:244531876:A:G	50	100	1	0.1233
1:244531985:C:T	50	100	1	0.1354
1:244532180:T:C	50	100	1	0.1354
1:244532182:C:T	50	100	1	0.1354
1:244532285:C:T	50	100	1	0.1354
1:244532342:C:T	50	100	1	0.1354
1:244532495:T:G	50	100	1	0.1354
1:244532654:G:C	50	100	1	0.1354
1:244532659:A:C	50	100	1	0.1354
1:244532708:T:C	50	100	1	0.1338
1:244532719:G:T	50	100	1	0.03068
1:244532723:G:A	50	100	1	0.1354
1:244533128:G:A	49	100	1	0.1354
1:244533190:C:T	50	100	1	0.1354
1:244533232:C:A	50	100	1	0.1356
1:244533306:G:A	50	100	1	0.07262
1:244533321:G:A	50	100	1	0.1354
1:244533645:C:A	50	100	1	0.1356
1:244533666:A:C	50	100	1	0.01235
1:244533695:T:C	50	100	1	0.1235
1:244533709:T:C	50	100	1	0.1358
1:244533824:A:G	50	100	1	0.1235
1:244533909:C:A	50	100	1	0.1354
1:244534016:A:G	50	98	1	0.1354
1:244534057:C:T	50	100	0.93	0.0138
1:244534066:C:T	50	100	0.85	0.02215
1:244534132:A:G	50	100	1	0.1354
1:244534287:C:T	50	100	1	0.1354
1:244534301:C:T	50	100	1	0.01235
1:244534405:C:T	50	100	0.98	0.02959
1:244534409:G:A	50	100	1	0.1354
1:244534554:G:A	50	100	1	0.1354
1:244534559:C:T	50	100	1	0.1354
1:244534621:C:T	50	100	1	0.01216
1:244534806:C:T	50	100	1	0.1354
1:244534863:G:A	50	100	0.92	0.01216
1:244534889:G:C	50	100	1	0.01216
1:244535090:T:C	50	100	1	0.1285
1:244535127:C:G	50	100	0.99	0.1353
1:244535169:C:T	50	100	1	0.1363
1:244535180:A:G	50	100	1	0.0138
1:244535216:T:G	50	100	1	0.1344
1:244535219:T:A	50	100	1	0.1338
1:244535296:C:T	50	100	1	0.1403
1:244535376:A:G	50	100	0.99	0.1229
1:244535515:C:T	50	98	0.9	0.1636
1:244535652:G:C	50	100	1	0.1164
1:244535697:C:G	50	100	1	0.1329
1:244536044:G:A	50	100	0.98	0.1414
1:244536107:G:A	50	100	0.78	0.0138
1:244536322:C:T	50	100	1	0.1365
1:244536349:C:T	50	100	1	0.1363
1:244536381:G:A	50	100	1	0.1324
1:244536491:G:A	50	100	0.99	0.1367
1:244536649:G:T	50	100	1	0.1365
1:244537020:C:T	50	100	1	0.1365
1:244537029:T:C	50	100	1	0.01979
1:244537178:C:G	50	100	1	0.1365
1:244537677:T:C	50	100	1	0.1233
1:244537974:C:G	50	100	1	0.1233
1:244538023:T:C	50	100	1	0.1365
1:244538032:T:C	50	100	1	0.1365
1:244538047:T:G	50	100	1	0.01307
1:244538198:G:A	50	100	0.87	0.1625
1:244538310:T:A	50	100	1	0.1233
1:244538797:G:C	50	100	1	0.1233
1:244538888:A:G	50	100	1	0.1365
1:244538994:T:C	50	100	0.95	0.02179
1:244539365:A:T	40	90	1	0.1369
1:244539481:G:A	49	100	1	0.03613
1:244539509:T:C	46	95.7	1	0.1369
1:244539521:T:C	49	100	1	0.1236
1:244539623:A:T	50	96	1	0.1369
1:244539664:C:G	50	100	1	0.1236
1:244539759:G:A	39	87.2	0.99	0.1369
1:244539809:T:C	47	100	0.93	0.01307
1:244539810:G:A	47	97.9	0.94	0.01307
1:244539840:T:C	49	100	0.99	0.1371
1:244539843:G:A	49	100	0.99	0.1142
1:244539888:T:C	49	100	0.99	0.1236
1:244539951:T:G	50	100	0.98	0.1371
1:244539972:C:G	50	100	0.98	0.1369
1:244539988:G:A	50	100	0.98	0.1151
1:244540005:G:T	50	98	0.98	0.138
1:244540130:T:G	50	100	0.99	0.07317
1:244540263:T:C	50	100	0.95	0.1242
1:244540395:A:C	44	95.5	0.96	0.1244
1:244540460:C:A	47	78.7	0.98	0.1369
1:244540505:G:A	47	83	0.98	0.1369
1:244540514:C:G	47	83	0.98	0.1369
1:244540560:A:G	49	100	0.95	0.01307
1:244540826:T:G	33	78.8	0.97	0.1365
1:244540851:G:T	32	78.1	0.98	0.1369
1:244540864:T:C	31	77.4	0.98	0.1369
1:244540981:C:T	32	96.9	0.94	0.01071
1:244541055:G:A	41	75.6	0.98	0.01307
1:244541390:A:G	49	91.8	1	0.01307
1:244541556:A:G	44	100	1	0.01307
1:244541708:G:A	49	98	1	0.02288
1:244541854:G:C	44	97.7	0.97	0.1365
1:244541891:G:C	47	95.7	0.97	0.138
1:244541986:G:A	47	100	0.95	0.124
1:244541993:T:G	48	100	0.99	0.02923
1:244542036:T:C	50	98	0.98	0.07335
1:244542063:T:C	49	98	0.98	0.1369
1:244542153:A:G	49	98	0.83	0.01743
1:244542298:C:T	50	98	0.97	0.1256
1:244542555:C:T	50	100	0.8	0.01525
1:244543138:G:A	50	100	1	0.01307
1:244543175:A:G	50	100	1	0.1238
1:244543278:C:T	50	96	1	0.01307
1:244543284:G:A	50	98	1	0.1469
1:244543328:G:T	50	100	1	0.01452
1:244543349:C:T	50	100	1	0.01307
1:244543419:A:G	50	100	1	0.03649
1:244543580:T:C	50	100	1	0.01307
1:244543583:T:C	50	100	1	0.1371
1:244543615:C:T	50	100	1	0.01307
1:244543835:A:T	50	100	1	0.01307
1:244543897:A:G	50	100	1	0.01307
1:244543990:T:C	50	100	1	0.01307
1:244544130:C:T	50	100	1	0.1369
1:244544156:C:G	50	100	1	0.1369
1:244544477:T:C	50	100	1	0.01307
1:244544817:A:C	50	100	1	0.116
1:244544958:T:C	50	100	0.99	0.01307
1:244545012:G:C	50	100	1	0.01307
1:244545294:C:T	50	100	1	0.01307
1:244545602:T:C	50	100	1	0.1369
1:244546013:A:G	50	100	0.98	0.1369
1:244546184:A:C	50	100	1	0.1369
1:244546536:A:G	50	100	1	0.1238
1:244546543:T:A	50	100	1	0.1151
1:244546971:A:G	50	100	1	0.1371
1:244546985:T:A	50	100	1	0.1369
1:244547078:A:G	50	100	1	0.01307
1:244547335:T:C	50	100	1	0.1369
1:244547449:A:G	50	100	1	0.1369
1:244547581:T:A	50	100	1	0.07335
1:244547652:C:T	50	100	1	0.1369
1:244547771:G:A	50	100	1	0.1369
1:244548055:G:A	50	100	1	0.1371
1:244548297:A:G	50	100	0.99	0.01307
1:244548560:T:G	50	100	0.89	0.03867
1:244548797:T:C	50	100	0.98	0.0305
1:244548857:A:G	50	100	1	0.1369
1:244548920:G:T	50	100	1	0.01307
1:244548942:C:T	50	100	1	0.01307
1:244549666:T:C	50	100	1	0.07335
1:244549777:T:C	50	100	0.99	0.1369
1:244549811:A:G	50	100	0.99	0.1236
1:244549965:G:A	50	100	1	0.01307
1:244550069:C:T	50	100	1	0.01307
1:244550192:G:A	50	100	0.99	0.1236
1:244550311:A:G	50	100	0.99	0.1236
1:244550459:A:T	50	100	0.99	0.1369
1:244550523:C:T	50	100	0.99	0.1369
1:244550543:G:T	50	100	1	0.07335
1:244550607:A:G	50	100	0.95	0.03068
1:244550638:C:G	50	100	0.99	0.1367
1:244550862:T:A	50	100	1	0.07771
1:244551056:G:C	50	100	1	0.01307
1:244551120:C:T	50	100	0.99	0.1369
1:244551720:A:G	50	100	1	0.07952
1:244552109:G:C	50	100	0.99	0.1363
1:244552137:T:C	50	100	0.98	0.136
1:244552580:A:G	50	100	1	0.07335
1:244552664:G:A	50	100	0.99	0.1236
1:244553139:A:G	50	100	0.99	0.1235
1:244553409:C:T	50	100	0.98	0.1233
1:244553486:T:C	50	98	0.95	0.1265
1:244553512:C:T	50	100	0.99	0.1267
1:244553525:G:A	50	100	0.99	0.1267
1:244553538:G:A	50	100	0.99	0.1276
1:244553646:T:C	47	93.6	0.94	0.1235
1:244553650:T:C	49	98	0.98	0.1216
1:244553654:T:C	50	96	0.97	0.1216
1:244553878:T:A	50	100	0.99	0.1227
1:244554135:G:A	50	100	0.98	0.01325
1:244554992:G:A	50	100	0.97	0.1089
1:244555103:C:G	50	100	0.97	0.1253
1:244555183:G:A	50	100	0.97	0.1498
1:244555694:C:G	50	100	0.99	0.1356
1:244555704:T:A	50	100	0.99	0.1369
1:244555755:C:T	50	100	0.99	0.1354
1:244555814:A:G	50	100	0.99	0.1367
1:244555818:C:A	50	100	0.99	0.1365
1:244555863:A:C	50	100	0.99	0.1365
1:244556119:G:A	50	100	0.99	0.1354
1:244556225:T:G	49	100	0.88	0.01362
1:244556599:G:C	50	100	1	0.1353
1:244557181:G:A	50	100	1	0.1369
1:244557361:A:T	50	100	1	0.1353
1:244557589:T:A	37	94.6	1	0.1354
1:244557857:G:A	50	100	0.99	0.1367
1:244557892:C:T	50	100	0.83	0.01416
1:244558198:G:A	49	100	1	0.1187
1:244558202:C:T	49	100	1	0.1287
1:244558341:G:T	50	100	1	0.1354
1:244559366:G:T	50	100	0.98	0.1463
1:244559460:A:G	50	100	0.96	0.01598
1:244559565:A:G	50	98	0.96	0.1374
1:244559592:A:T	50	100	0.96	0.0748
1:244560017:G:A	50	96	0.97	0.4713
1:244560179:T:C	50	100	0.99	0.278
1:244560350:G:C	50	100	0.99	0.278
1:244560427:T:C	49	100	0.99	0.2785
1:244560439:T:C	50	98	0.99	0.2738
1:244560618:C:G	50	100	0.99	0.278
1:244560790:G:A	50	98	1	0.278
1:244560962:A:G	50	100	0.83	0.01525
1:244560975:C:T	50	100	0.94	0.0354
1:244561248:G:A	50	100	1	0.2781
1:244561310:A:T	50	100	1	0.2736
1:244561686:C:G	50	100	1	0.278
1:244561822:T:C	50	100	1	0.2769
1:244561887:C:T	50	100	1	0.2594
1:244562002:A:G	50	100	1	0.2778
1:244562024:C:T	50	100	1	0.2732
1:244562351:C:G	50	100	1	0.2778
1:244562977:A:G	50	100	1	0.07534
1:244562980:C:T	50	100	0.93	0.0837
1:244563061:A:T	50	100	1	0.0138
1:244563067:G:T	50	98	1	0.278
1:244563229:G:A	50	100	1	0.01253
1:244563237:G:A	50	100	1	0.2927
1:244563357:A:G	50	98	1	0.2774
1:244563527:T:G	50	96	0.89	0.0216
1:244563778:G:A	49	100	0.98	0.2771
1:244563797:G:A	50	100	0.99	0.01434
1:244564061:T:C	50	100	1	0.01834
1:244564205:T:A	50	100	1	0.2587
1:244564359:A:G	50	100	1	0.2774
1:244564469:C:A	50	100	1	0.01834
1:244564667:C:T	50	100	1	0.01834
1:244564790:T:C	50	100	1	0.2589
1:244564826:A:G	50	98	1	0.2771
1:244565120:T:C	50	100	1	0.01834
1:244565144:G:T	50	100	1	0.2587
1:244565177:G:A	50	98	1	0.1561
1:244565347:G:A	50	100	0.99	0.06336
1:244565814:G:A	50	100	1	0.01834
1:244565894:C:T	50	100	1	0.01834
1:244566554:C:A	50	100	1	0.01489
1:244566617:G:A	44	100	1	0.01489
1:244566662:T:A	49	85.7	0.98	0.2578
1:244566672:T:A	50	88	1	0.2589
1:244566679:T:A	50	88	0.94	0.2614
1:244566913:G:A	50	100	1	0.07516
1:244567029:A:G	50	100	0.99	0.02705
1:244567402:G:A	50	100	1	0.01235
1:244567518:A:G	50	100	1	0.0138
1:244567632:G:A	50	100	0.96	0.01489
1:244567702:G:A	50	100	0.96	0.07208
1:244567933:A:C	50	100	0.99	0.2934
1:244567952:T:C	50	100	1	0.01489
1:244567990:G:A	50	98	1	0.1465
1:244568071:G:A	50	100	1	0.2627
1:244568097:T:C	50	100	1	0.01452
1:244568142:C:A	50	100	1	0.01489
1:244568278:A:G	50	100	1	0.01489
1:244568376:C:T	50	100	1	0.07607
1:244568499:C:G	50	100	1	0.0138
1:244568534:C:T	50	100	0.86	0.01398
1:244568798:T:C	50	100	1	0.01489
1:244568882:T:C	50	100	1	0.01489
1:244568915:G:A	50	100	1	0.01489
1:244569034:A:G	50	98	1	0.1658
1:244569252:T:C	50	98	1	0.2761
1:244569337:A:T	50	100	1	0.0138
1:244569999:T:A	50	100	1	0.01489
1:244570038:A:G	50	100	1	0.01489
1:244570133:T:C	50	100	1	0.2582
1:244571310:T:C	50	100	0.99	0.2814
1:244571783:C:T	50	100	1	0.01362
1:244571786:C:T	50	100	1	0.01362
1:244572245:A:G	50	100	0.99	0.06427
1:244572255:G:A	50	100	1	0.01398
1:244572319:C:T	50	100	1	0.07534
1:244572556:A:G	50	100	1	0.2785
1:244572879:T:C	50	100	1	0.01507
1:244572955:A:G	50	98	1	0.1465
1:244573194:G:A	50	94	1	0.289
1:244573359:C:T	50	100	0.8	0.01489
1:244573491:C:G	50	100	1	0.0138
1:244573608:C:T	50	100	1	0.01471
1:244573653:C:A	50	100	0.94	0.05882
1:244573708:C:T	50	100	1	0.2781
1:244573850:A:T	50	100	1	0.2636
1:244575277:C:T	50	100	0.92	0.01053
1:244575290:A:C	50	100	1	0.2613
1:244575305:C:T	50	100	0.93	0.07698
1:244575932:C:T	50	100	1	0.2614
1:244576214:T:C	50	100	1	0.2616
1:244576471:C:T	50	100	1	0.2609
1:244576975:A:T	50	100	1	0.2611
1:244577216:G:A	50	98	1	0.2611
1:244577925:C:A	50	98	1	0.2611
1:244578161:G:T	50	100	1	0.264
1:244578738:T:C	50	100	0.75	0.01471
1:244578791:A:G	50	100	1	0.262
1:244578843:T:C	50	96	0.99	0.1643
1:244578903:G:T	50	100	1	0.2544
1:244578933:G:A	50	100	0.98	0.2618
1:244578990:C:A	50	100	1	0.2887
1:244579059:A:T	50	100	1	0.07553
1:244579409:A:G	50	100	1	0.1574
1:244579578:T:A	49	100	1	0.2614
1:244580114:G:A	50	100	1	0.01489
1:244580655:G:T	50	100	1	0.2602
1:244580781:G:A	50	100	1	0.01489
1:244581266:A:C	50	100	1	0.2642
1:244581420:G:A	50	98	1	0.2611
1:244583226:A:G	50	100	1	0.2622
1:244583392:A:G	50	100	1	0.262
1:244583603:C:T	50	100	1	0.2564
1:244583612:G:A	50	100	1	0.07553
1:244583749:G:C	50	100	1	0.2611
1:244583848:G:A	50	98	1	0.2596
1:244583991:C:T	50	98	1	0.2645
1:244583992:G:A	50	96	0.99	0.2749
1:244584037:G:A	50	98	1	0.2613
1:244584224:G:A	50	98	1	0.2643
1:244584268:C:G	50	98	1	0.2613
1:244584555:G:T	50	98	1	0.2625
1:244584822:A:G	50	98	1	0.2609
1:244584841:A:G	50	98	1	0.262
1:244584926:C:T	50	98	1	0.2609
1:244584934:A:G	50	98	1	0.2611
1:244585037:C:T	50	100	0.99	0.06245
1:244585155:T:C	50	98	1	0.2642
1:244585203:G:A	50	100	1	0.09459
1:244585573:G:A	50	98	0.99	0.2382
1:244585675:G:T	50	98	0.98	0.258
1:244585928:G:A	50	98	0.94	0.154
1:244586280:C:G	49	100	0.99	0.2404
1:244586599:C:G	50	100	1	0.2545
1:244586660:C:T	50	100	1	0.2549
1:244586792:G:A	50	98	0.98	0.2553
1:244587209:C:T	50	100	0.97	0.1761
1:244587315:T:A	50	100	1	0.258
1:244587437:C:G	50	100	1	0.2578
1:244587654:T:C	50	100	1	0.2584
1:244587727:A:G	50	100	0.99	0.4412
1:244588236:G:A	50	96	1	0.2582
1:244589240:G:A	50	98	0.99	0.2582
1:244590328:A:G	50	100	1	0.2665
1:244590475:G:C	50	100	1	0.2662
1:244590909:A:G	50	98	0.99	0.4423
1:244591199:G:A	50	98	1	0.2584
1:244591659:C:A	50	96	1	0.1569
1:244592270:G:A	50	100	0.89	0.03431
1:244592950:G:A	50	100	1	0.02796
1:244594120:G:A	50	98	1	0.2576
1:244594545:A:G	50	100	0.92	0.03595
1:244595022:A:G	50	100	0.98	0.1645
1:244595038:C:T	50	100	1	0.2576
1:244595047:T:C	50	100	1	0.06046
1:244595310:C:T	50	100	1	0.2662
1:244595849:C:T	50	100	0.97	0.03704
1:244595865:G:A	50	100	0.98	0.06064
1:244595896:G:A	50	98	0.99	0.2422
1:244595902:T:C	50	98	0.99	0.2422
1:244595903:A:G	50	98	0.99	0.242
1:244596774:A:T	50	98	0.92	0.3321
1:244596777:T:A	50	100	0.93	0.08351
1:244597721:T:C	50	100	0.99	0.07988
1:244599676:T:C	50	100	0.98	0.2671
1:244599730:T:C	50	100	0.96	0.1737
1:244601098:T:A	50	100	1	0.07988
1:244601813:C:T	50	100	0.99	0.165
1:244601940:C:T	50	100	1	0.08007
1:244602118:G:A	50	100	0.98	0.06227
1:244603217:G:A	50	94	0.96	0.1658
1:244603322:G:A	50	100	0.96	0.1696
1:244603456:C:T	50	100	0.95	0.07752
1:244604024:G:C	50	92	0.87	0.2424
1:244604870:T:C	50	100	1	0.07934
1:244606849:G:A	50	100	1	0.01543
1:244606891:C:T	50	100	1	0.07153
1:244607757:A:C	50	100	1	0.07026
1:244608084:G:T	50	100	1	0.06173
1:244608193:G:A	50	100	1	0.06536
1:244608877:A:G	50	98	0.91	0.1371
1:244609149:G:A	50	96	0.92	0.1765
1:244609716:A:C	50	98	0.98	0.4357
1:244609827:G:C	50	98	0.98	0.1747
1:244609979:C:T	50	100	1	0.05392
1:244610212:C:T	50	100	0.96	0.1505
1:244610432:G:C	50	100	0.86	0.01053
1:244610482:T:C	50	100	0.98	0.2446
1:244610501:T:C	50	96	0.97	0.3638
1:244610560:T:C	50	96	0.97	0.3929
1:244610589:T:G	50	100	1	0.05955
1:244610621:G:T	50	100	0.87	0.01035
1:244610843:T:C	50	96	0.97	0.23
1:244610887:A:G	50	100	1	0.06572
1:244611091:G:A	50	100	0.99	0.1721
1:244611142:T:C	50	100	0.99	0.1694
1:244611462:G:A	50	100	1	0.2037
1:244611521:G:A	50	98	1	0.1963
1:244611724:C:T	50	100	1	0.2121
1:244612032:C:A	50	100	1	0.05864
1:244612080:T:C	50	100	0.99	0.1754
1:244612138:T:C	50	100	0.99	0.1754
1:244612271:A:T	50	100	1	0.03359
1:244612304:G:A	50	100	1	0.2064
1:244612361:A:C	50	100	1	0.2738
1:244612587:C:T	50	100	1	0.4504
1:244612754:C:T	50	100	1	0.4508
1:244613027:G:T	50	100	0.99	0.1745
1:244613077:A:G	50	100	0.89	0.01924
1:244613324:T:A	50	100	1	0.04339
1:244613328:C:T	50	100	0.99	0.4503
1:244613840:A:C	50	100	1	0.07789
1:244613881:A:G	50	100	1	0.0187
1:244613951:C:T	50	100	1	0.05864
1:244614228:C:G	50	100	0.98	0.03976
1:244614416:A:G	50	98	1	0.4504
1:244614420:C:T	50	100	0.86	0.01725
1:244614488:C:T	50	100	1	0.2262
1:244614491:T:C	50	100	1	0.1672
1:244614522:A:T	50	100	1	0.01525
1:244614524:C:T	50	100	1	0.01525
1:244614526:T:C	50	100	1	0.01525
1:244614530:A:G	50	98	1	0.4504
1:244614675:A:G	50	98	1	0.1859
1:244614742:C:T	50	98	1	0.2685
1:244614928:G:A	50	100	0.97	0.05846
1:244615044:T:C	50	98	1	0.3468
1:244615084:G:A	50	98	1	0.4504
1:244615193:A:G	50	98	1	0.427
1:244615231:G:A	50	98	0.84	0.01707
1:244615295:C:T	50	98	0.82	0.01471
1:244615547:C:T	50	100	1	0.1688
1:244615666:C:T	50	100	0.97	0.1783
1:244616168:A:G	50	100	1	0.07008
1:244616349:A:T	50	100	1	0.01725
1:244616380:G:A	50	100	0.99	0.1863
1:244616595:G:A	50	98	0.97	0.01344
1:244616722:T:C	50	100	0.99	0.2195
1:244618375:T:C	50	100	0.98	0.05937
1:244618427:C:T	50	98	0.99	0.43120000000000003
1:244618430:T:C	50	96	0.99	0.431
1:244618485:G:A	50	98	0.99	0.4228
1:244618954:A:T	50	98	1	0.3983
1:244619568:G:A	50	100	0.99	0.4263
1:244619592:G:A	50	100	0.99	0.1852
1:244621586:G:C	50	100	1	0.08642
1:244621641:T:G	50	100	1	0.01725
1:244621738:C:A	50	100	1	0.2353
1:244622262:T:C	50	100	0.92	0.02542
1:244622490:A:G	50	98	1	0.2435
1:244622693:G:A	50	100	1	0.2173
1:244623111:T:C	50	100	1	0.01707
1:244623171:G:A	50	98	1	0.4464
1:244623286:C:T	50	100	0.98	0.04012
1:244623690:G:A	50	100	1	0.05937
1:244623697:G:A	50	98	1	0.4459
1:244624406:C:T	50	100	0.99	0.02814
1:244624513:A:C	50	100	1	0.4592
1:244625299:T:C	50	100	1	0.463
1:244625936:G:A	50	100	1	0.264
1:244626265:C:T	50	100	0.99	0.02015
1:244626269:T:C	50	100	1	0.2614
1:244627124:C:T	50	100	1	0.23
1:244627374:T:C	50	100	1	0.01707
1:244627574:A:T	50	100	1	0.05755
1:244628767:C:T	50	98	1	0.1565
1:244629357:C:T	50	98	1	0.08115
1:244629633:A:C	50	100	1	0.01707
1:244629657:T:C	50	100	0.97	0.02142
1:244629928:C:T	50	100	1	0.07226
1:244630048:G:A	50	100	1	0.09041
1:244630584:A:G	50	100	1	0.1006
1:244631234:G:C	50	100	1	0.0817
1:244631299:G:T	50	100	1	0.01616
1:244631620:C:T	50	100	1	0.05828
1:244631821:T:C	50	98	1	0.0984
1:244631939:G:A	50	100	1	0.07226
1:244632222:C:T	50	100	0.96	0.02324
1:244632852:C:T	50	98	1	0.09913
1:244633848:A:C	50	100	1	0.07208
1:244633935:G:A	50	96	0.81	0.0216
1:244634188:T:C	50	100	1	0.05792
1:244634322:C:T	50	100	0.99	0.0581
1:244634640:T:C	50	98	0.99	0.09985
1:244634846:A:G	50	100	1	0.05792
1:244634887:C:T	50	100	1	0.09768
1:244634905:C:T	50	100	1	0.06627
1:244634956:C:T	50	100	1	0.09768
1:244634972:G:C	50	100	1	0.01307
1:244635096:C:T	50	100	1	0.09786
1:244635190:T:A	50	100	1	0.0276
1:244635809:G:T	50	100	1	0.05773
1:244637271:C:T	50	100	0.98	0.08606
1:244637376:G:C	50	98	0.99	0.2001
1:244637712:C:T	50	100	0.99	0.4532
1:244637906:T:C	50	100	0.98	0.378
1:244637981:A:G	50	100	0.99	0.4038
1:244638170:C:G	50	98	0.98	0.3851
1:244638420:C:G	50	100	0.99	0.3853
1:244638485:C:T	50	100	0.99	0.3853
1:244638541:G:A	50	100	0.99	0.3793
1:244638571:A:G	50	100	0.99	0.2852
1:244638685:T:C	50	100	1	0.3649
1:244638840:C:T	50	100	0.99	0.3853
1:244638853:G:T	50	100	0.99	0.3853
1:244638893:T:C	50	100	0.99	0.102
1:244639380:C:T	50	98	0.98	0.3473
1:244639403:T:C	50	100	0.99	0.3413
1:244639473:T:A	50	100	0.99	0.3462
1:244639574:C:T	50	100	0.94	0.1516
1:244639712:C:T	50	100	0.98	0.0886
1:244639715:T:G	50	98	0.97	0.323
1:244640716:G:C	50	100	1	0.06881
1:244641732:G:A	50	100	1	0.09259
1:244642736:T:C	50	100	0.96	0.02542
1:244642772:C:T	50	98	0.98	0.1777
1:244643285:G:A	50	100	0.98	0.2988
1:244643408:C:T	50	96	0.81	0.09386
1:244643669:T:C	50	100	0.95	0.05646
1:244643798:C:T	50	98	0.98	0.3985
1:244643909:C:T	50	98	0.98	0.2829
1:244644432:C:T	50	96	0.97	0.2549
1:244644483:A:G	50	100	0.9	0.0866
1:244644712:T:C	50	100	0.77	0.01235
1:244645063:G:T	50	100	0.99	0.08878
1:244645115:G:A	50	100	1	0.0886
1:244645134:G:A	50	100	1	0.08824
1:244645232:G:A	50	100	0.98	0.08842
1:244645402:C:G	50	100	0.97	0.01271
1:244645606:A:G	50	100	0.92	0.04539
1:244645620:G:C	50	100	0.99	0.08842
1:244645700:G:A	50	100	0.99	0.08842
1:244646031:C:T	50	100	1	0.08896
1:244646094:G:A	50	100	1	0.0886
1:244646175:C:T	50	100	1	0.0886
1:244646360:A:G	50	100	0.97	0.3934
1:244646409:G:A	50	100	1	0.08951
1:244646611:G:A	50	100	0.99	0.08969
1:244646634:G:A	50	100	0.97	0.2898
1:244647807:G:T	50	94	0.86	0.2398
1:244647909:T:C	50	100	0.98	0.06064
1:244647910:C:T	50	98	0.97	0.3141
1:244647917:C:T	50	100	0.98	0.06554
1:244647995:G:A	50	100	0.98	0.06554
1:244648924:T:G	50	100	0.93	0.07752
1:244648946:T:C	50	100	0.97	0.0463
1:244649021:A:G	50	98	0.97	0.3146
1:244649133:T:C	50	96	0.97	0.3119
1:244649196:T:C	50	96	0.97	0.3893
1:244649385:G:A	50	100	0.97	0.03086
1:244650044:A:G	50	98	0.81	0.01561
1:244650169:G:A	50	92	0.96	0.3074
1:244650458:C:T	50	96	0.94	0.3046
1:244650459:G:A	50	100	0.98	0.02233
1:244651103:G:A	50	98	0.94	0.1897
1:244651338:T:C	50	100	0.91	0.07771
1:244652137:C:T	50	94	0.86	0.3346
1:244652267:A:T	50	92	0.89	0.3589
1:244652483:C:T	50	100	0.61	0.01489
1:244652514:A:G	50	94	0.92	0.2355
1:244652647:G:C	50	96	0.89	0.3962
1:244653492:G:A	50	100	0.88	0.01107
1:244653615:A:C	50	98	0.9	0.04103
1:244653937:G:T	50	100	0.9	0.04466
1:244654780:A:G	50	100	0.89	0.01325
1:244655511:G:A	50	100	0.94	0.04031
1:244657195:C:G	50	98	0.94	0.3595
1:244657222:G:A	50	98	0.96	0.2068
1:244657531:T:A	50	100	0.92	0.01344
1:244658552:G:A	50	98	0.97	0.2353
1:244659160:A:G	50	90	0.9	0.3181
1:244659267:T:C	50	92	0.85	0.2032
1:244659474:T:G	50	100	0.97	0.161
1:244660021:G:C	50	100	0.98	0.01943
1:244660166:T:C	50	100	0.97	0.3395
1:244660418:G:T	50	98	0.97	0.358
1:244660813:A:C	50	98	0.98	0.3644
1:244660869:G:A	50	100	0.99	0.1888
1:244660890:C:T	50	100	0.9	0.04811
1:244661218:G:C	49	100	0.98	0.2429
1:244661379:A:G	50	100	0.97	0.1275
1:244661761:A:G	50	100	0.95	0.04684
1:244662416:A:G	50	100	0.99	0.04956
1:244662541:T:C	50	100	0.99	0.2393
1:244662731:G:C	50	100	0.98	0.1267
1:244663240:C:T	50	100	0.98	0.3584
1:244663296:T:C	50	100	0.98	0.2039
1:244663325:T:C	50	100	0.97	0.1901
1:244663326:G:A	50	100	0.98	0.3553
1:244663677:A:C	50	100	0.9	0.03086
1:244664063:A:G	50	100	0.95	0.06191
1:244664247:A:G	50	100	0.99	0.3627
1:244664525:G:A	50	100	0.94	0.01362
1:244664597:C:T	50	100	0.99	0.03413
1:244664731:T:A	50	100	0.99	0.3622
1:244665131:A:G	50	98	0.97	0.2097
1:244665384:A:T	50	100	0.99	0.228
1:244665454:C:G	50	100	0.99	0.4107
1:244665629:A:C	50	100	0.82	0.01162
1:244665978:G:A	50	100	0.97	0.2148
1:244666037:A:C	50	100	0.98	0.3606
1:244666198:G:A	50	100	0.97	0.2142
1:244666231:T:C	50	98	0.98	0.3604
1:244667412:T:A	50	100	1	0.0345
1:244669453:C:T	50	100	1	0.07952
1:244670081:G:T	50	100	1	0.02378
1:244670157:A:T	50	98	0.99	0.281
1:244670845:C:G	50	98	1	0.2322
1:244670968:G:T	50	100	0.98	0.2816
1:244671379:T:C	50	100	1	0.01489
1:244671849:C:T	50	100	1	0.0236
1:244671992:C:T	50	98	0.89	0.02088
1:244672192:G:A	50	100	1	0.04938
1:244672322:C:T	50	100	1	0.0285
1:244672543:G:A	50	100	1	0.01943
1:244672862:G:A	50	100	0.99	0.1133
1:244673185:T:C	50	98	0.99	0.2211
1:244673326:C:A	50	100	1	0.0236
1:244673407:A:G	50	98	0.98	0.3666
1:244673409:A:G	50	98	0.99	0.2211
1:244673660:T:G	50	90	0.79	0.06227
1:244674102:C:G	50	98	0.71	0.0345
1:244674814:G:A	50	100	1	0.02433
1:244675240:G:A	50	100	0.96	0.03159
1:244675520:A:C	50	100	0.99	0.4103
1:244675677:T:C	50	98	0.9	0.01307
1:244676369:G:A	50	100	1	0.04866
1:244677115:G:C	50	98	0.99	0.2288
1:244677481:A:T	50	100	0.99	0.2295
1:244678061:G:A	50	100	1	0.03395
1:244678747:T:A	50	100	1	0.02433
1:244678814:G:A	50	98	0.97	0.01525
1:244678834:C:T	50	96	0.67	0.0187
1:244678969:G:T	50	100	1	0.02397
1:244679123:C:T	50	100	0.99	0.3983
1:244679597:G:C	50	100	0.98	0.3631
1:244680611:T:C	50	100	1	0.02397
1:244681213:G:A	50	100	1	0.04993
1:244681291:T:C	50	100	1	0.02433
1:244681301:G:A	50	100	0.98	0.02415
1:244681453:G:C	50	100	1	0.01398
1:244681663:A:G	50	100	1	0.04975
1:244681679:C:T	50	98	0.93	0.2709
1:244681883:G:A	50	100	0.99	0.1796
1:244682316:T:C	50	100	0.99	0.362
1:244682449:A:G	50	100	1	0.02397
1:244682560:C:G	50	100	1	0.2291
1:244682584:A:G	50	100	1	0.04829
1:244682680:T:C	50	100	0.99	0.06118
1:244683492:C:T	50	98	1	0.04648
1:244683502:A:G	50	96	0.97	0.402
1:244683513:A:G	50	100	0.88	0.01543
1:244683528:G:A	50	98	0.92	0.02124
1:244683707:A:C	50	100	0.98	0.02397
1:244683711:G:C	50	100	1	0.02378
1:244684338:T:G	50	100	1	0.01816
1:244684432:A:G	50	100	0.99	0.274
1:244684766:A:G	50	98	0.71	0.02015
1:244685041:A:G	50	100	1	0.02088
1:244686266:A:G	49	98	0.96	0.2041
1:244686509:G:A	50	100	0.98	0.04285
1:244687645:C:G	50	100	0.69	0.01398
1:244687732:C:G	50	98	1	0.2306
1:244687832:T:C	50	100	1	0.2367
1:244688075:C:T	50	98	1	0.2302
1:244688234:G:T	50	98	1	0.2302
1:244688278:C:T	50	100	1	0.02378
1:244688748:C:A	50	100	1	0.2293
1:244689688:T:C	50	100	1	0.2758
1:244689963:C:T	50	100	1	0.2302
1:244690046:C:T	50	100	0.98	0.1846
1:244690232:G:A	50	100	0.99	0.3655
1:244690560:C:G	50	100	0.99	0.03794
1:244691519:G:A	50	94	0.88	0.2638
1:244691771:T:G	50	100	1	0.02378
1:244693068:G:A	50	98	1	0.2298
1:244693256:C:T	50	98	1	0.2342
1:244693797:T:C	50	100	0.97	0.01344
1:244694547:A:G	50	98	0.99	0.2816
1:244694715:C:T	50	98	1	0.2291
1:244695471:T:C	50	100	0.99	0.01888
1:244696132:C:A	50	100	0.99	0.06137
1:244696393:G:A	50	98	0.99	0.2289
1:244696425:G:C	50	100	0.96	0.1952
1:244696439:T:C	50	100	0.82	0.01362
1:244696675:A:G	50	98	0.92	0.01162
1:244696882:C:T	50	100	0.99	0.03413
1:244696910:A:G	50	100	0.9	0.01416
1:244697336:C:T	50	100	1	0.01307
1:244697597:C:A	50	98	0.98	0.3462
1:244697603:A:G	50	100	0.99	0.0532
1:244698561:T:C	50	100	0.84	0.03123
1:244698890:A:T	50	98	0.98	0.3451
1:244698908:C:T	50	98	1	0.4555
1:244699082:T:C	50	100	1	0.01688
1:244699200:T:G	50	100	1	0.01961
1:244699452:C:T	50	100	0.98	0.03413
1:244699453:G:A	50	100	0.76	0.01797
1:244700128:C:G	50	98	0.99	0.2309
1:244700669:C:T	50	100	0.99	0.1073
1:244700865:A:C	50	98	0.99	0.2344
1:244700960:A:G	50	100	0.97	0.3631
1:244701521:G:C	50	100	0.99	0.04866
1:244701540:A:C	50	100	1	0.01997
1:244702264:G:A	50	98	0.98	0.3453
1:244702455:A:G	50	100	1	0.02397
1:244702458:G:A	50	100	1	0.0256
1:244702681:G:A	50	98	0.92	0.01162
1:244702764:G:A	50	100	0.8	0.01489
1:244702965:G:A	50	100	0.96	0.01344
1:244703105:A:G	50	100	0.93	0.0472
1:244703282:A:G	50	100	1	0.02397
1:244703480:C:T	50	100	0.99	0.171
1:244703905:G:A	50	100	1	0.02397
1:244703909:C:T	50	100	0.99	0.2613
1:244704192:T:C	50	100	1	0.02415
1:244704444:C:T	50	100	0.99	0.2313
1:244704445:G:A	50	98	0.8	0.0345
1:244704500:A:G	49	100	0.99	0.232
1:244705017:A:G	50	98	0.99	0.2322
1:244705099:A:G	50	100	0.99	0.2801
1:244705131:A:G	50	100	0.99	0.2801
1:244705387:C:T	50	100	0.99	0.2801
1:244705406:G:C	50	98	0.86	0.01235
1:244706177:A:G	50	96	0.98	0.2812
1:244706337:A:C	50	98	0.94	0.01344
1:244706897:C:G	50	100	1	0.01997
1:244707537:A:C	50	100	1	0.02397
1:244707569:G:T	49	100	0.96	0.01344
1:244707739:T:A	50	96	0.98	0.2829
1:244709085:C:T	50	100	1	0.01253
1:244709214:C:T	50	100	1	0.01471
1:244709218:G:T	50	100	1	0.02397
1:244709518:T:C	50	100	0.99	0.04648
1:244709563:C:A	50	98	0.96	0.3548
1:244709768:T:C	50	100	0.98	0.04975
1:244710087:A:G	50	100	0.99	0.01471
1:244710251:G:T	50	100	0.95	0.315
1:244710382:T:C	50	100	0.95	0.4145
1:244710704:A:G	50	98	0.98	0.04212
1:244711535:A:G	50	96	0.87	0.2093
1:244711736:T:C	50	100	0.81	0.01235
1:244711892:C:T	50	100	0.93	0.03558
1:244711941:A:G	49	93.9	0.88	0.2672
1:244712162:T:A	50	100	0.93	0.03105
1:244712278:G:C	50	100	0.95	0.05447
1:244712473:C:T	50	98	0.94	0.02923
1:244712480:G:A	50	100	0.95	0.05428
1:244712826:T:A	50	100	0.93	0.01216
1:244713497:A:G	50	96	0.92	0.3174
1:244713538:C:A	50	100	0.9	0.02288
1:244714104:T:A	50	100	0.92	0.02433
1:244714109:G:A	50	98	0.96	0.01198
1:244714258:T:C	50	94	0.91	0.1984
1:244714306:G:A	50	92	0.92	0.3172
1:244714496:C:T	50	100	0.94	0.07353
1:244714499:A:G	50	100	0.94	0.07371
1:244714653:C:T	50	94	0.92	0.2643
1:244714809:A:G	50	98	0.94	0.06354
1:244715008:A:G	50	94	0.87	0.2861
1:244715111:G:A	50	94	0.88	0.4306
1:244715222:G:A	50	100	0.91	0.02596
1:244715813:T:G	50	92	0.86	0.3974
1:244715871:A:G	50	98	0.64	0.01507
1:244716152:C:G	50	92	0.88	0.3789
1:244716221:A:G	50	96	0.88	0.4399
1:244717111:A:G	50	96	0.86	0.4247
1:244717131:A:G	50	100	0.9	0.02251
1:244717735:G:A	50	100	0.81	0.01235
1:244718390:C:T	50	100	0.68	0.01071
1:244718399:A:C	50	100	0.98	0.02015
1:244718400:C:T	50	100	0.98	0.02033
1:244718679:C:T	47	87.2	0.8	0.1647
1:244718793:T:C	50	100	0.98	0.01416
1:244718841:G:A	50	98	0.84	0.03994
1:244719120:C:T	50	100	0.92	0.02342
1:244719405:A:G	50	94	0.84	0.2638
1:244720169:C:T	50	96	0.76	0.03123
1:244720211:G:A	50	98	0.9	0.04321
1:244720216:A:G	50	88	0.8	0.4463
1:244720250:T:C	50	96	0.86	0.1042
1:244720383:A:G	50	100	0.88	0.06699
1:244720406:T:C	50	100	0.76	0.02015
1:244720446:C:T	50	100	0.89	0.04593
1:244720513:A:G	50	86	0.8	0.3284
1:244720724:G:C	50	82	0.74	0.3978
1:244721137:T:C	50	100	0.77	0.04702
1:244721215:G:A	50	100	0.98	0.02542
1:244721247:A:G	50	98	0.84	0.1881
1:244721271:A:G	50	90	0.83	0.3066
1:244721983:G:A	50	90	0.87	0.3341
1:244722146:G:A	50	98	0.91	0.07825
1:244722373:C:T	50	94	0.91	0.4332
1:244722832:A:C	50	90	0.84	0.4989
1:244723023:G:A	50	96	0.87	0.04194
1:244723034:C:A	50	92	0.85	0.4949
1:244723459:C:T	50	98	0.91	0.06645
1:244723572:A:G	50	96	0.9	0.1387
1:244723724:G:A	50	94	0.92	0.4584
1:244723762:G:C	50	98	0.95	0.1117
1:244724865:T:C	50	98	0.89	0.03504
1:244725149:A:C	50	100	0.96	0.09314
1:244725499:G:A	50	100	0.96	0.0472
1:244725731:G:T	50	100	0.97	0.0906
1:244725818:C:T	50	94	0.93	0.3057
1:244725947:A:G	50	100	0.96	0.09731
1:244726183:G:C	50	100	0.95	0.08188
1:244727101:C:T	50	100	0.93	0.06518
1:244727624:A:C	50	96	0.94	0.3916
1:244727822:C:G	50	96	0.93	0.2972
1:244727832:A:G	50	100	0.96	0.02306
1:244727948:C:T	50	100	0.93	0.03558
1:244728065:A:G	50	100	0.97	0.04103
1:244728113:G:A	50	100	0.97	0.04103
1:244728195:C:T	50	100	0.96	0.03849
1:244728370:A:T	50	98	0.94	0.4414
1:244728625:G:C	50	100	1	0.0187
1:244728795:G:A	50	100	1	0.0187
1:244728887:G:A	50	100	0.93	0.01107
1:244728924:T:C	50	100	1	0.01924
1:244728950:C:T	50	94	0.94	0.3878
1:244729008:G:T	50	100	1	0.01452
1:244729031:C:T	50	100	0.97	0.01816
1:244729032:G:T	50	100	1	0.01924
1:244729141:C:A	50	100	1	0.01924
1:244729389:G:A	50	100	0.96	0.06009
1:244729801:T:C	50	92	0.93	0.4604
1:244730184:G:A	50	96	0.95	0.4397
1:244730190:A:C	50	96	0.95	0.4399
1:244730483:G:A	49	100	0.96	0.02487
1:244730495:G:T	48	100	0.94	0.01906
1:244730596:G:A	50	100	0.99	0.08751
1:244730681:C:G	50	100	0.97	0.1743
1:244730971:C:A	49	98	0.96	0.4521
1:244731348:T:C	50	98	0.92	0.0138
1:244731499:A:C	50	98	0.97	0.04321
1:244731634:C:T	50	100	0.99	0.1051
1:244732832:C:T	50	100	0.95	0.03776
1:244732908:A:G	50	100	0.96	0.061
1:244733002:G:T	50	98	0.97	0.2867
1:244733162:T:C	50	100	1	0.01797
1:244733735:A:G	50	100	0.99	0.01797
1:244735087:G:A	50	100	0.98	0.09949
1:244735222:G:A	50	100	0.93	0.02469
1:244735634:C:T	50	100	0.97	0.02233
1:244735952:T:C	50	100	0.99	0.09695
1:244736149:G:A	50	100	1	0.02923
1:244736164:A:G	50	100	1	0.02923
1:244736441:A:G	50	100	0.93	0.03958
1:244736781:C:T	50	100	0.99	0.4936
1:244736914:T:C	50	100	1	0.02959
1:244737015:G:A	49	100	0.99	0.4938
1:244737388:C:T	50	98	1	0.1173
1:244737733:G:A	47	100	1	0.09822
1:244737917:G:C	50	100	1	0.1062
1:244738262:A:G	50	100	0.99	0.221
1:244738453:C:A	50	100	0.92	0.01398
1:244738659:C:T	50	100	0.98	0.09858
1:244738850:C:G	50	100	0.99	0.4891
1:244738859:A:G	50	100	0.99	0.484
1:244738883:C:T	50	100	1	0.09659
1:244739016:T:C	50	100	1	0.01634
1:244739166:G:A	50	100	0.99	0.4893
1:244739438:G:C	50	100	1	0.09822
1:244739448:G:A	50	100	0.97	0.02251
1:244739700:C:T	50	98	0.99	0.488
1:244739704:C:A	50	100	0.92	0.01271
1:244739957:G:A	50	100	0.99	0.09822
1:244740144:C:T	50	100	0.97	0.02723
1:244740440:C:T	50	100	1	0.09786
1:244740595:C:G	50	96	0.99	0.3729
1:244740626:G:A	50	100	0.96	0.02288
1:244740869:C:T	50	98	0.93	0.01071
1:244740894:C:G	49	98	0.99	0.4724
1:244741087:T:C	50	100	0.93	0.03268
1:244741267:C:T	50	100	1	0.1064
1:244741293:G:T	50	100	1	0.4886
1:244741301:G:A	50	100	1	0.0984
1:244741400:C:G	50	100	0.95	0.02215
1:244741401:A:G	50	100	0.95	0.02215
1:244741723:T:C	49	100	0.97	0.4014
1:244742040:G:A	50	100	0.93	0.04103
1:244742050:C:T	50	100	0.94	0.04684
1:244742090:A:G	50	100	0.99	0.3785
1:244742235:A:C	50	98	1	0.4871
1:244742740:A:C	50	100	0.99	0.1265
1:244743317:C:T	50	100	0.98	0.02741
1:244743422:C:T	50	98	1	0.4882
1:244743456:G:C	49	98	1	0.4882
1:244744004:A:C	49	100	0.99	0.3228
1:244744191:G:C	50	98	1	0.4877
1:244744230:T:C	50	100	1	0.4214
1:244744433:G:A	50	100	0.97	0.02741
1:244744457:T:C	50	100	0.96	0.04103
1:244744573:T:C	50	98	0.99	0.4383
1:244744699:A:G	50	100	0.97	0.02741
1:244744747:G:A	50	100	0.99	0.2148
1:244745305:T:G	50	98	1	0.4875
1:244745338:G:A	50	100	0.97	0.02741
1:244745384:C:A	50	100	1	0.0207
1:244746065:G:A	50	100	1	0.01235
1:244746122:G:C	50	100	1	0.0256
1:244746137:C:T	50	100	1	0.01216
1:244746138:A:G	50	100	0.98	0.1797
1:244746828:T:C	50	100	0.98	0.07825
1:244746838:A:G	50	100	1	0.3653
1:244746977:G:A	50	100	0.64	0.01198
1:244747002:T:C	50	98	0.98	0.2141
1:244747385:C:A	50	100	1	0.01779
1:244747666:A:G	50	98	0.94	0.09858
1:244747859:T:C	50	100	0.98	0.3642
1:244748791:C:A	50	100	0.98	0.4054
1:244749071:G:C	50	98	0.98	0.3312
1:244749177:C:G	50	100	0.99	0.1855
1:244749650:A:G	50	100	0.98	0.04194
1:244749681:C:G	50	100	0.97	0.02651
1:244750318:G:A	50	98	1	0.02306
1:244750932:T:C	50	98	0.94	0.0748
1:244751082:T:C	50	100	0.95	0.01652
1:244751311:G:A	50	100	0.93	0.01398
1:244751408:C:A	50	100	0.94	0.06009
1:244751568:G:A	50	100	0.97	0.1612
1:244751720:C:T	50	100	0.97	0.07298
1:244752277:T:G	50	98	0.97	0.3515
1:244752384:A:C	50	100	0.96	0.04956
1:244752507:T:C	50	100	0.96	0.04956
1:244752599:A:C	50	98	0.7	0.01452
1:244752635:A:T	50	98	0.97	0.3613
1:244752959:A:C	50	100	0.96	0.04975
1:244753169:G:A	50	100	0.93	0.06536
1:244753317:G:A	50	98	0.99	0.179
1:244753585:A:C	50	98	0.98	0.213
1:244753682:C:T	50	100	0.93	0.05047
1:244753806:G:C	50	98	0.97	0.4265
1:244754110:A:G	50	100	0.98	0.04575
1:244754552:C:T	50	100	0.96	0.03722
1:244754632:A:G	50	100	0.95	0.04575
1:244754656:T:C	50	100	0.94	0.0374
1:244754666:A:G	50	100	0.96	0.06881
1:244754669:A:G	50	92	0.92	0.3631
1:244754758:G:A	49	91.8	0.94	0.2685
1:244754834:A:T	50	98	0.93	0.2919
1:244754866:C:A	50	98	0.91	0.1474
1:244755045:G:T	50	100	0.64	0.01216
1:244755324:T:G	50	100	0.97	0.06245
1:244755798:A:G	50	100	0.97	0.06227
1:244756213:A:G	50	100	0.94	0.1126
1:244756227:T:C	50	98	0.98	0.2264
1:244756594:C:T	50	98	0.99	0.2275
1:244756643:A:T	50	100	0.94	0.04575
1:244757079:C:G	50	98	0.94	0.1294
1:244757173:A:T	50	100	0.97	0.3439
1:244757499:T:C	50	98	0.94	0.01834
1:244757518:A:G	50	98	0.97	0.3401
1:244757526:C:T	50	100	0.92	0.06155
1:244757558:C:G	50	100	0.95	0.1118
1:244757863:C:G	50	100	0.97	0.3715
1:244758173:T:G	50	98	0.96	0.3691
1:244758215:C:G	50	98	0.97	0.4343
1:244758228:T:C	50	94	0.99	0.222
1:244758275:G:A	50	100	0.97	0.3716
1:244758384:G:T	50	100	0.94	0.03486
1:244758394:T:G	50	100	0.97	0.3711
1:244758479:G:C	50	100	0.96	0.3711
1:244758556:A:T	50	100	0.95	0.3727
1:244758659:T:C	50	100	0.94	0.06264
1:244758813:A:G	50	100	0.96	0.4423
1:244758891:G:A	50	98	0.95	0.2482
1:244758949:C:T	50	100	0.93	0.063
1:244759449:C:T	50	100	0.93	0.06518
1:244759486:G:A	50	100	0.91	0.0118
1:244759606:G:T	50	100	0.94	0.05283
1:244760140:C:T	50	100	0.92	0.065
1:244760250:G:A	50	98	0.89	0.04285
1:244760319:C:T	50	96	0.65	0.06481
1:244760401:G:A	50	100	0.95	0.02524
1:244760840:C:T	50	98	0.94	0.4072
1:244760889:C:G	50	100	0.91	0.1111
1:244761203:T:C	50	98	0.91	0.2155
1:244761248:T:C	50	100	0.91	0.01253
1:244761319:C:T	50	98	0.86	0.01561
1:244761497:A:G	50	100	0.91	0.01344
1:244761673:T:C	50	100	0.91	0.06718
1:244761831:C:T	50	96	0.95	0.1868
1:244761867:A:G	50	100	0.81	0.01107
1:244761913:A:C	50	100	1	0.01362
1:244762045:G:A	50	100	0.87	0.03359
1:244762195:T:C	50	100	0.97	0.0167
1:244762379:G:A	50	100	1	0.01362
1:244762390:G:A	50	94	0.9	0.4826
1:244762601:A:C	50	98	0.9	0.11
1:244763085:G:A	50	100	0.88	0.06245
1:244763094:T:C	50	92	0.89	0.4733
1:244763129:C:A	50	100	1	0.01561
1:244763669:G:A	50	100	0.96	0.03286
1:244763840:G:A	50	100	0.84	0.01362
1:244764004:G:A	50	100	0.84	0.03286
1:244764013:G:A	50	100	0.98	0.03232
1:244764449:G:A	50	92	0.85	0.2987
1:244764844:C:T	50	100	0.98	0.03214
1:244765328:A:T	49	98	0.98	0.0325
1:244765960:G:A	50	100	0.74	0.06064
1:244765991:C:T	50	98	0.96	0.03177
1:244766095:A:G	50	100	0.74	0.03159
1:244766380:G:C	50	100	0.68	0.01216
1:244768048:A:T	50	100	0.81	0.04067
1:244768491:T:G	50	92	0.76	0.2985
1:244768869:G:A	50	90	0.62	0.1314
1:244768980:G:A	50	98	0.88	0.03086
1:244769427:G:T	50	100	0.83	0.0423
1:244769868:G:C	50	94	0.78	0.175
1:244769880:G:A	50	100	0.97	0.01107
1:244770406:T:G	50	94	0.76	0.1412
1:244770489:C:T	50	100	0.89	0.03032
1:244770546:A:G	50	96	0.94	0.1828
1:244770554:G:A	50	96	0.91	0.08424
1:244770817:G:A	50	100	0.89	0.03014
1:244770873:G:T	50	100	0.94	0.03486
1:244771308:A:G	50	100	0.96	0.0325
1:244771371:C:T	50	90	0.76	0.3667
1:244771386:A:C	50	100	0.96	0.03177
1:244771404:T:C	50	92	0.8	0.205
1:244771422:G:A	50	94	0.71	0.1017
1:244771591:T:C	50	96	0.93	0.06481
1:244771774:A:G	50	88	0.78	0.1324
1:244772121:T:C	50	98	0.97	0.1594
1:244772199:C:T	50	100	0.91	0.1474
1:244772480:G:A	50	100	0.92	0.06572
1:244772527:G:A	50	100	0.98	0.02905
1:244772563:T:C	50	100	0.94	0.04938
1:244772891:C:A	50	100	0.79	0.01452
1:244773326:C:T	50	98	0.97	0.1538
1:244773495:G:A	50	98	0.93	0.05646
1:244773613:G:C	50	100	0.86	0.01598
1:244773675:T:C	50	94	0.94	0.1968
1:244774207:G:A	50	100	0.8	0.01598
1:244774474:A:C	50	100	0.91	0.01598
1:244774477:C:T	50	98	0.67	0.01035
1:244774554:G:A	50	98	0.95	0.05719
1:244774945:C:T	50	100	0.97	0.04412
1:244775196:T:C	50	96	0.95	0.2711
1:244775505:C:T	50	100	0.96	0.15
1:244775706:C:T	50	100	0.92	0.0207
1:244776010:C:T	50	100	0.93	0.05755
1:244776060:C:T	50	98	0.9	0.01089
1:244776328:G:A	48	100	0.91	0.08243
1:244776346:C:T	50	100	0.96	0.04375
1:244776408:T:G	50	94	0.7	0.03068
1:244776449:C:T	50	100	0.92	0.01598
1:244776915:G:A	50	100	0.92	0.01598
1:244777050:C:T	50	100	0.93	0.06046
1:244777087:G:A	50	100	0.92	0.01634
1:244777480:G:A	50	98	0.96	0.1049
1:244777524:G:A	50	98	0.92	0.04793
1:244777607:T:A	50	100	0.92	0.08805
1:244777633:A:G	50	100	0.79	0.01471
1:244777745:C:T	50	100	0.96	0.2059
1:244778096:C:T	50	100	0.95	0.2046
1:244778811:G:A	50	100	0.92	0.2335
1:244778842:A:G	50	98	0.96	0.05283
1:244778866:C:A	50	100	0.87	0.08134
1:244779084:G:A	50	100	0.92	0.01598
1:244779717:C:T	50	100	0.98	0.02941
1:244779728:C:G	50	100	0.97	0.01107
1:244780127:C:T	50	100	0.89	0.01725
1:244780201:G:A	50	98	0.84	0.08315
1:244780381:G:A	50	100	0.94	0.03994
1:244780663:G:T	50	100	0.89	0.01761
1:244780843:T:C	50	98	0.65	0.03486
1:244781407:G:C	50	100	0.89	0.04666
1:244781584:G:A	50	100	0.96	0.02741
1:244781830:A:G	50	100	0.99	0.01561
1:244781844:C:T	50	100	0.86	0.02869
1:244782032:C:T	50	100	0.89	0.0512
1:244782197:A:G	50	100	0.95	0.2204
1:244782269:C:T	50	98	0.88	0.07062
1:244782329:C:T	50	96	0.84	0.05592
1:244782544:T:C	50	98	0.86	0.02705
1:244782602:C:G	50	100	0.88	0.04121
1:244782711:A:C	50	96	0.91	0.1872
1:244782799:G:A	50	96	0.86	0.06445
1:244782865:G:A	50	98	1	0.01471
1:244783004:G:A	50	100	0.74	0.01707
1:244783309:G:A	50	98	1	0.01471
1:244783384:G:A	50	98	0.92	0.02977
1:244783404:T:C	50	96	0.9	0.07625
1:244783424:C:T	49	100	0.89	0.03667
1:244783628:A:C	50	100	0.94	0.08206
1:244783815:G:A	50	100	0.77	0.01144
1:244784067:C:G	50	100	0.72	0.02741
1:244784161:C:T	50	100	0.82	0.01525
1:244784212:G:A	50	98	0.92	0.02977
1:244784346:T:A	50	100	0.96	0.09005
1:244784521:A:G	50	100	0.96	0.09005
1:244784541:C:A	50	100	0.94	0.05356
1:244784821:T:A	50	100	0.98	0.06718
1:244784897:A:C	50	92	0.6	0.0354
1:244785004:C:T	49	98	1	0.01489
1:244785021:A:C	48	83.3	0.74	0.36870000000000003
1:244785073:G:A	49	100	0.9	0.0463
1:244785192:A:G	50	100	0.98	0.01761
1:244785250:G:A	50	100	0.95	0.03758
1:244785319:C:T	50	100	0.98	0.01761
1:244785381:A:G	50	100	1	0.05719
1:244785404:A:G	50	100	1	0.07498
1:244785451:G:A	50	100	0.82	0.01761
1:244785509:G:A	50	100	0.96	0.03758
1:244785524:G:A	50	100	1	0.05719
1:244785609:A:C	50	100	0.98	0.05701
1:244785614:T:C	50	100	0.98	0.07534
1:244785616:T:C	50	100	0.99	0.01816
1:244785815:T:A	50	100	0.99	0.05719
1:244785923:C:G	50	100	0.99	0.05719
1:244785961:G:A	50	100	0.95	0.03758
1:244786115:T:C	50	100	0.99	0.07571
1:244786158:G:C	50	100	1	0.01834
1:244786163:A:C	50	100	0.95	0.0374
1:244786181:T:C	50	100	0.99	0.07571
1:244786198:A:G	50	100	0.98	0.1133
1:244786246:G:A	50	100	0.99	0.05719
1:244786321:G:A	50	100	0.99	0.05719
1:244786328:G:C	50	100	1	0.01834
1:244786456:G:A	50	100	0.93	0.05483
1:244786588:T:C	47	100	0.99	0.07607
1:244786699:G:T	50	100	0.99	0.07516
1:244786899:G:A	50	100	0.99	0.05265
1:244787104:G:A	50	98	0.99	0.05901
1:244787107:A:G	50	100	0.83	0.01888
1:244787202:C:T	50	100	1	0.05265
1:244787203:G:A	50	100	0.78	0.01471
1:244787383:C:G	50	100	1	0.05265
1:244787384:G:A	50	100	0.78	0.01471
1:244787477:G:A	50	100	0.9	0.1057
1:244787487:T:C	50	100	0.96	0.07153
1:244787546:C:T	50	100	1	0.05265
1:244787549:G:A	50	100	0.94	0.02977
1:244787602:C:T	50	100	0.96	0.07153
1:244787807:T:A	50	96	0.86	0.03014
1:244787898:C:T	50	100	0.96	0.07153
1:244788024:G:A	50	100	1	0.04503
1:244788206:C:T	50	100	1	0.05283
1:244788209:C:G	50	100	1	0.05283
1:244788261:G:A	50	98	0.85	0.01906
1:244788289:T:C	50	100	1	0.05283
1:244788334:C:T	50	100	0.92	0.05537
1:244788347:A:C	50	100	0.98	0.05229
1:244788408:C:T	50	98	0.99	0.0305
1:244788490:G:A	50	98	0.96	0.07625
1:244788707:T:C	50	98	0.95	0.06681
1:244788796:C:G	50	100	1	0.05773
1:244788848:A:G	50	100	0.93	0.1107
1:244789070:A:G	50	84	0.79	0.445
1:244789396:C:G	50	100	0.96	0.03994
1:244789405:A:T	50	100	0.76	0.04739
1:244789719:A:C	50	100	0.95	0.1518
1:244789907:G:A	50	100	0.87	0.03885
1:244789936:G:T	50	100	0.88	0.03867
1:244789959:G:T	50	100	0.95	0.05247
1:244790263:A:G	50	100	0.95	0.1612
1:244790332:T:G	50	100	0.88	0.03794
1:244790538:G:T	50	100	0.88	0.03922
1:244790758:A:G	50	98	0.88	0.07062
1:244790797:C:T	50	100	0.95	0.05174
1:244790957:T:A	50	98	0.97	0.0167
1:244791037:T:C	50	100	0.85	0.03994
1:244791156:T:C	50	98	0.9	0.1216
1:244791335:T:G	50	100	0.96	0.02015
1:244791931:C:T	50	98	0.87	0.05374
1:244791941:A:G	50	100	0.89	0.01688
1:244791967:G:A	50	100	0.84	0.03794
1:244792146:G:A	50	100	0.85	0.03667
1:244792177:A:G	50	100	0.84	0.03758
1:244792212:T:C	50	98	0.93	0.4628
1:244792582:T:C	50	98	0.91	0.1672
1:244792659:A:G	50	98	0.91	0.1659
1:244792722:A:G	50	100	0.93	0.4671
1:244792873:T:C	50	98	0.94	0.4635
1:244793278:T:C	50	100	0.94	0.4975
1:244793282:T:C	50	100	0.94	0.4976
1:244793333:G:T	50	100	0.96	0.02796
1:244793341:T:A	50	98	0.72	0.01906
1:244793347:T:A	50	100	0.93	0.02505
1:244793405:G:C	50	100	0.89	0.04539
1:244793565:T:G	50	100	0.89	0.02378
1:244793643:A:G	50	98	0.92	0.2053
1:244793738:C:T	50	100	0.85	0.01525
1:244793745:C:A	50	100	0.96	0.4602
1:244793840:C:T	50	100	0.98	0.01707
1:244793884:T:C	50	100	0.96	0.4546
1:244794277:A:G	50	100	0.96	0.4584
1:244794336:C:T	50	100	0.96	0.0305
1:244794536:C:T	50	100	0.81	0.01216
1:244794566:G:A	50	100	0.94	0.01888
1:244794734:G:C	50	100	0.92	0.02814
1:244794777:G:A	50	100	0.96	0.03159
1:244794781:G:A	50	98	0.95	0.09768
1:244794863:A:G	50	98	0.89	0.03758
1:244795037:T:A	50	100	0.96	0.05047
1:244795159:A:G	50	98	0.94	0.09786
1:244795211:T:C	50	100	0.92	0.0285
1:244795355:T:C	50	100	0.84	0.03722
1:244795873:G:C	50	100	0.96	0.01761
1:244796547:T:C	50	100	0.75	0.01017
1:244797376:C:G	50	98	0.97	0.461
1:244798055:C:T	50	100	0.97	0.02996
1:244798719:C:T	50	100	0.8	0.01307
1:244798827:T:C	49	98	0.97	0.4526
1:244798866:A:T	50	100	0.99	0.01616
1:244799042:G:A	50	100	0.99	0.3869
1:244799120:G:A	50	100	0.91	0.09223
1:244799281:G:C	50	100	0.92	0.1137
1:244799300:T:C	50	100	0.9	0.01416
1:244799481:A:G	50	100	0.98	0.02996
1:244799714:A:G	50	100	0.98	0.03468
1:244800225:G:A	50	100	0.99	0.3914
1:244800476:C:T	50	100	0.98	0.02996
1:244800521:T:C	50	100	0.92	0.01053
1:244800869:A:G	50	100	0.92	0.1596
1:244801108:T:G	50	100	0.72	0.01997
1:244801346:G:A	50	100	0.99	0.01616
1:244801348:A:G	50	100	0.99	0.01616
1:244801409:G:C	50	100	0.99	0.01816
1:244801411:T:C	50	100	0.98	0.4444
1:244801481:A:G	50	100	0.99	0.02923
1:244801574:C:T	50	98	0.98	0.3885
1:244802008:T:C	50	100	0.99	0.03413
1:244802038:C:A	50	98	0.98	0.4087
1:244802172:T:C	50	100	0.99	0.02633
1:244802246:T:C	50	98	0.96	0.402
1:244802286:C:T	50	100	0.96	0.394
1:244802324:G:A	50	98	0.98	0.01634
1:244802387:A:G	50	100	0.88	0.01452
1:244802627:C:T	50	98	0.94	0.4472
1:244803126:T:C	50	96	0.92	0.419
1:244803182:C:A	50	96	0.91	0.4601
1:244803313:C:A	50	92	0.89	0.4635
1:244803452:G:A	50	100	0.88	0.01489
1:244804279:C:T	50	90	0.65	0.1625
1:244804469:G:T	50	80	0.63	0.3845
1:244804765:T:C	50	94	0.67	0.02015
1:244804830:A:G	50	98	0.78	0.01888
1:244805367:T:C	50	78	0.76	0.4797
1:244805391:T:A	50	86	0.75	0.2133
1:244805443:G:A	50	88	0.72	0.1714
1:244805656:G:A	50	100	0.92	0.01216
1:244806228:G:A	50	100	0.93	0.05102
1:244806252:C:T	50	98	0.9	0.02505
1:244806447:G:A	50	94	0.83	0.09314
1:244806483:A:G	50	100	0.93	0.05102
1:244806494:G:A	50	98	0.94	0.02233
1:244806618:G:A	50	98	0.9	0.0285
1:244806673:G:A	50	98	0.88	0.05901
1:244806732:G:A	50	84	0.8	0.3377
1:244807069:T:G	50	98	0.9	0.02814
1:244807174:A:G	50	98	0.91	0.02505
1:244807564:G:A	50	98	0.75	0.0472
1:244807565:G:T	50	100	0.96	0.04975
1:244807582:C:T	50	100	0.96	0.04993
1:244807639:G:A	50	100	0.97	0.04993
1:244807679:G:C	50	100	0.97	0.05011
1:244807738:G:A	50	100	1	0.0118
1:244807865:A:G	50	100	0.97	0.05029
1:244808021:A:G	50	100	0.97	0.05029
1:244808146:A:G	50	100	0.97	0.05029
1:244808302:T:C	50	98	0.97	0.05065
1:244808348:T:G	50	98	0.97	0.04666
1:244808627:T:C	50	98	0.96	0.03068
1:244808763:A:G	50	100	0.97	0.05047
1:244809170:G:C	50	100	0.97	0.05283
1:244809442:G:A	50	92	0.72	0.09277
1:244809547:G:A	50	88	0.73	0.1233
1:244809589:G:T	50	98	0.96	0.01652
1:244809867:T:A	50	100	1	0.01017
1:244810083:T:A	50	100	0.9	0.1033
1:244810222:G:A	50	98	0.88	0.1169
1:244810233:A:C	50	100	0.86	0.03068
1:244810429:G:A	50	100	0.95	0.04139
1:244810538:A:G	50	92	0.82	0.2907
1:244810762:T:A	50	100	0.92	0.0443
1:244810961:T:A	50	96	0.81	0.08224
1:244811041:T:C	50	98	0.91	0.08134
1:244811111:G:C	50	98	0.92	0.07734
1:244811141:C:T	50	98	0.91	0.07698
1:244811284:C:T	50	92	0.8	0.1934
1:244811301:G:C	50	92	0.74	0.1609
1:244811653:T:C	50	100	0.68	0.0256
1:244811950:C:G	50	100	0.81	0.06681
1:244812473:C:T	50	100	0.8	0.03776
1:244812722:G:A	50	98	0.71	0.01089
1:244812920:G:A	50	100	0.76	0.03286
1:244813314:A:C	50	96	0.84	0.05084
1:244813735:A:C	50	100	0.9	0.01089
1:244813937:A:G	50	98	0.94	0.02832
1:244813977:C:G	50	98	0.88	0.07298
1:244813984:T:A	50	100	0.81	0.04448
1:244814105:A:C	50	94	0.88	0.2168
1:244814123:T:G	49	95.9	0.89	0.02669
1:244814128:T:G	50	82	0.86	0.2776
1:244814137:G:T	50	94	0.93	0.02669
1:244814140:G:T	50	94	0.93	0.02723
1:244814143:G:T	50	94	0.93	0.02741
1:244814237:C:T	50	94	0.65	0.08896
1:244814424:G:T	50	100	0.97	0.02124
1:244814551:G:A	50	98	0.92	0.02669
1:244814630:A:G	50	98	0.96	0.02778
1:244814901:G:A	50	98	0.92	0.0285
1:244815236:G:A	50	100	0.81	0.04484
1:244815294:A:G	50	98	0.91	0.09641
1:244815333:A:G	50	100	0.96	0.03214
1:244815360:G:A	50	98	0.91	0.1503
1:244815389:G:A	50	100	0.96	0.03214
1:244815595:A:G	50	100	0.96	0.03232
1:244815743:C:T	50	98	0.89	0.1131
1:244815769:A:C	50	98	0.92	0.2402
1:244815880:G:C	50	100	0.93	0.06118
1:244815902:A:C	50	98	0.93	0.1536
1:244815960:A:G	50	100	0.94	0.04176
1:244816185:C:A	50	100	0.94	0.06028
1:244816395:G:A	50	100	0.94	0.0394
1:244816415:C:T	50	100	0.88	0.01107
1:244816622:A:C	50	98	0.92	0.06518
1:244816690:G:A	50	100	0.96	0.1048
1:244816838:C:G	50	100	0.92	0.1255
1:244816949:C:T	50	98	0.94	0.06536
1:244817003:G:A	50	100	0.99	0.02669
1:244817117:G:A	50	100	0.91	0.1255
1:244817192:C:T	50	98	0.83	0.1147
1:244817274:G:A	50	100	0.94	0.07752
1:244817388:G:T	50	100	0.82	0.03341
1:244817571:G:A	50	100	0.89	0.03413
1:244818161:G:A	50	100	0.9	0.1905
1:244818275:G:A	50	100	0.94	0.102
1:244818430:A:C	50	100	0.94	0.1028
1:244818525:G:A	50	100	0.92	0.1166
1:244818697:G:A	50	98	0.93	0.07698
1:244819017:A:T	50	94	0.82	0.2084
1:244819079:C:A	50	96	0.83	0.1432
1:244819290:C:T	50	90	0.8	0.3738
1:244819563:C:A	50	94	0.91	0.1924
1:244819710:T:C	50	98	0.91	0.04611
1:244819729:A:G	50	96	0.91	0.1278
1:244819734:A:G	50	96	0.9	0.1391
1:244819741:G:C	49	98	0.83	0.1402
1:244819805:T:C	50	98	0.99	0.0216
1:244820022:T:C	50	100	0.96	0.01089
1:244820123:G:A	50	98	0.77	0.02197
1:244820274:T:C	50	100	0.99	0.01162
1:244820554:T:G	50	98	1	0.02233
1:244820803:G:A	50	98	0.99	0.02251
1:244820896:G:A	50	96	0.84	0.1376
1:244820984:C:T	50	98	1	0.02233
1:244821420:T:G	50	100	0.98	0.05283
1:244821496:A:G	50	100	0.99	0.03141
1:244821790:G:A	50	100	0.93	0.02814
1:244822260:G:A	50	98	0.98	0.2186
1:244822274:T:C	50	98	0.97	0.1451
1:244822375:C:A	50	100	1	0.02269
1:244822913:G:A	50	100	0.96	0.1652
1:244822941:G:A	50	100	0.98	0.2507
1:244823010:C:T	50	100	1	0.02233
1:244823079:G:A	50	100	0.98	0.2407
1:244823914:G:A	49	100	0.99	0.2447
1:244824373:C:G	50	100	1	0.07371
1:244824923:A:C	50	98	1	0.2456
1:244825104:A:G	50	100	1	0.1939
1:244825519:C:G	50	100	0.99	0.1363
1:244825525:G:T	50	100	1	0.02179
1:244825799:C:T	50	98	1	0.2157
1:244826295:G:A	50	100	1	0.02433
1:244826312:C:A	50	100	0.99	0.1679
1:244826966:A:G	50	100	1	0.1966
1:244827043:A:T	50	98	0.96	0.2188
1:244827161:C:T	50	100	1	0.03232
1:244827207:T:C	50	100	0.99	0.01852
1:244827210:C:A	50	100	1	0.01852
1:244827217:A:C	50	100	1	0.0187
1:244827370:T:A	50	98	0.99	0.1325
1:244827599:A:T	48	93.8	1	0.165
1:244827610:T:C	49	91.8	0.99	0.1373
1:244827955:A:G	50	98	0.69	0.01344
1:244828377:A:T	50	100	1	0.03141
1:244829060:T:C	50	100	1	0.2384
1:244829077:G:C	50	100	1	0.2337
1:244829107:C:T	50	94	0.89	0.4074
1:244829264:G:A	50	100	1	0.2337
1:244829341:C:T	50	100	0.99	0.1957
1:244829415:G:A	50	100	0.99	0.1687
1:244829545:C:T	50	100	1	0.01362
1:244830128:C:T	50	100	0.99	0.1371
1:244830132:T:C	50	100	0.77	0.02269
1:244830216:C:T	50	98	0.87	0.1391
1:244830340:A:G	50	100	0.68	0.0167
1:244830377:T:C	50	100	1	0.03177
1:244830518:C:T	50	100	1	0.2515
1:244830656:G:T	50	100	1	0.2515
1:244830974:T:G	50	100	1	0.01816
1:244831430:C:A	50	100	0.99	0.2217
1:244831438:G:C	50	100	0.99	0.2217
1:244831637:T:G	50	98	0.63	0.01543
1:244831639:G:T	50	96	0.65	0.02941
1:244831640:G:T	48	93.8	0.72	0.06572
1:244831652:G:T	49	93.9	0.95	0.1022
1:244831656:T:G	50	92	0.89	0.104
1:244831747:C:A	50	100	0.98	0.197
1:244831807:T:A	50	100	0.88	0.1398
1:244831893:G:A	50	100	0.99	0.1968
1:244832347:T:G	49	100	0.99	0.2151
1:244832361:T:C	50	98	0.79	0.02778
1:244832385:C:T	48	97.9	0.96	0.06972
1:244832416:A:G	50	100	1	0.0158
1:244832569:G:A	50	100	0.98	0.2518
1:244832602:G:C	50	100	0.88	0.1396
1:244832781:C:A	50	96	0.99	0.1687
1:244833117:A:T	50	100	0.99	0.2131
1:244833959:A:T	50	100	1	0.01707
1:244834284:T:C	50	100	0.98	0.1325
1:244834608:A:G	50	100	1	0.02923
1:244834651:A:G	50	100	0.99	0.2456
1:244834879:T:C	50	100	0.99	0.06282
1:244835450:C:T	50	100	1	0.02596
1:244836094:G:A	50	100	0.97	0.1523
1:244837362:C:T	50	100	0.99	0.2398
1:244837616:A:C	50	100	0.98	0.1761
1:244838842:G:C	50	100	1	0.02723
1:244839128:C:A	50	100	1	0.05174
1:244839728:T:G	50	100	0.99	0.2515
1:244840032:T:C	50	100	1	0.04775
1:244840249:G:C	50	100	1	0.2404
1:244840470:A:G	50	100	0.99	0.1558
1:244840792:T:G	50	100	0.89	0.02633
1:244841028:G:A	50	100	1	0.02505
1:244841321:G:A	50	100	0.75	0.02033
1:244841783:G:C	50	100	1	0.1275
1:244842071:A:G	50	100	0.99	0.2498
1:244842411:A:C	50	100	1	0.1273
1:244842526:C:T	50	100	1	0.1271
1:244842539:T:A	50	100	1	0.1273
1:244843137:C:T	50	100	0.86	0.0679
1:244843525:A:G	50	100	1	0.1273
1:244845041:A:G	50	100	1	0.01307
1:244845198:A:G	50	100	1	0.07916
1:244845575:T:G	50	100	1	0.0768
1:244845803:A:G	50	100	1	0.1273
1:244846494:T:C	50	100	0.99	0.2033
1:244849207:T:G	50	100	0.97	0.1462
1:244849443:C:T	50	100	1	0.02923
1:244850055:C:T	50	98	0.78	0.02179
1:244850484:C:A	49	98	0.96	0.07771
1:244850505:G:A	50	94	0.96	0.1184
1:244855218:T:C	50	98	0.69	0.01398
1:244855322:C:A	50	100	0.97	0.1175
1:244856983:T:C	50	100	0.98	0.1454
1:244857065:G:A	50	90	0.64	0.01943
1:244857372:G:A	50	98	0.79	0.02052
1:244857830:C:G	50	100	0.98	0.2304
1:244858474:A:T	50	100	1	0.0236
1:244859122:C:T	50	100	1	0.0236
1:244859251:A:C	50	100	1	0.07607
1:244859688:G:C	50	100	0.97	0.24
1:244860009:G:A	50	100	0.98	0.2269
1:244860063:C:T	50	100	0.96	0.1162
1:244861618:C:T	50	100	0.99	0.0846
1:244862390:A:T	49	95.9	0.95	0.2384
1:244862391:C:T	50	96	0.98	0.1122
1:244862608:G:A	50	100	0.67	0.01489
1:244863418:A:G	49	93.9	0.74	0.03958
1:244863420:A:G	45	86.7	0.75	0.1995
1:244864047:C:T	50	100	0.93	0.3419
1:244864715:T:G	50	100	0.98	0.01543
1:244865151:G:T	50	100	0.82	0.07607
1:244865207:G:T	50	100	0.94	0.4366
1:244865290:G:C	50	96	0.94	0.4791
1:244865577:G:T	50	100	0.94	0.443
1:244865850:G:A	50	98	0.93	0.455
1:244865889:T:C	50	100	0.93	0.3386
1:244866003:T:C	50	100	0.96	0.02524
1:244866278:C:T	50	100	0.86	0.0158
1:244866552:A:T	50	100	0.84	0.01979
1:244866839:G:A	50	98	0.92	0.3818
1:244867317:G:A	50	100	1	0.0216
1:244867476:C:A	50	98	0.91	0.3428
1:244867970:A:G	49	95.9	0.85	0.2496
1:244867972:A:C	49	95.9	0.85	0.2502
1:244868168:C:A	50	100	0.88	0.264
1:244868270:T:C	50	96	0.87	0.3813
1:244869037:C:T	50	94	0.66	0.01961
1:244869372:G:A	50	98	0.88	0.02923
1:244869680:G:A	50	100	0.87	0.01053
1:244870605:T:C	50	96	0.86	0.4147
1:244870970:G:T	50	94	0.87	0.407
1:244871053:C:T	50	96	0.9	0.09296
1:244871801:G:A	50	98	0.83	0.1454
1:244872331:G:A	50	94	0.93	0.07771
1:244873270:T:C	50	92	0.84	0.3969
1:244873390:G:A	50	100	0.89	0.01725
1:244873740:G:A	50	94	0.9	0.07934
1:244874001:T:C	50	100	0.78	0.01216
1:244874244:C:T	50	88	0.77	0.2455
1:244874875:T:G	50	100	0.7	0.01198
1:244874907:A:G	50	100	0.73	0.01198
1:244875324:A:C	50	100	0.72	0.05029
1:244875657:G:A	50	100	0.8	0.01035
1:244875979:T:C	50	94	0.86	0.4252
1:244876753:G:A	50	100	0.72	0.01816
1:244877378:A:G	50	98	0.87	0.08515
1:244877717:A:G	50	94	0.82	0.2633
1:244877855:C:T	50	100	0.72	0.01507
1:244878005:C:T	50	98	0.83	0.0167
1:244878012:A:G	50	96	0.9	0.1472
1:244878183:A:T	50	100	0.8	0.01525
1:244879003:C:T	50	96	0.9	0.1634
1:244879010:G:A	50	96	0.91	0.1491
1:244879742:T:C	50	94	0.92	0.1743
1:244880242:C:T	50	100	0.91	0.01071
1:244880292:C:T	50	98	0.97	0.1521
1:244880345:A:G	50	98	0.97	0.152
1:244880357:C:T	50	98	0.96	0.1518
1:244881258:G:T	50	100	0.92	0.01271
1:244881283:G:A	50	100	0.91	0.01071
1:244881350:T:G	50	100	0.79	0.01906
1:244881409:C:T	50	94	0.84	0.1176
1:244881550:A:G	50	98	0.97	0.1525
1:244881736:C:T	50	100	0.79	0.02015
1:244882425:T:C	50	98	0.97	0.1527
1:244882565:G:C	50	100	0.85	0.01416
1:244882948:T:C	50	98	0.98	0.1518
1:244883216:T:G	50	98	0.96	0.01761
1:244883340:G:A	50	98	0.95	0.1287
1:244883437:A:G	50	100	0.74	0.04158
1:244884017:C:T	50	100	0.85	0.0138
1:244884626:C:T	50	100	0.79	0.01362
1:244885212:A:T	50	100	0.92	0.01797
1:244885318:C:G	50	100	0.88	0.02342
1:244885354:G:A	50	100	0.98	0.2761
1:244885364:T:C	50	100	0.87	0.01289
1:244885520:G:A	50	100	0.9	0.01761
1:244885641:A:C	50	100	0.85	0.01235
1:244885738:C:G	50	100	0.9	0.01035
1:244887201:G:A	50	100	0.98	0.1338
1:244887215:C:T	50	100	0.99	0.2776
1:244888234:C:T	50	100	0.92	0.01779
1:244888349:C:T	50	100	0.91	0.01089
1:244888472:T:A	50	100	0.99	0.4314
1:244888584:G:A	50	100	0.98	0.2199
1:244888669:A:G	50	100	0.99	0.1529
1:244888965:A:T	50	98	0.98	0.065
1:244888970:G:A	50	100	0.99	0.1607
1:244889092:T:C	50	98	0.98	0.27
1:244889247:G:T	50	100	0.99	0.1527
1:244889588:C:T	50	98	0.92	0.01126
1:244889596:G:A	50	100	0.99	0.1527
1:244889853:C:T	50	100	0.85	0.0138
1:244890008:G:A	50	100	0.99	0.431
1:244890300:T:G	50	100	0.99	0.4306
1:244890426:T:G	50	98	0.98	0.065
1:244890792:A:G	49	100	0.97	0.1899
1:244891255:T:C	50	94	0.92	0.07426
1:244891291:G:A	50	100	0.7	0.02288
1:244891293:C:T	50	100	0.98	0.1719
1:244891595:C:T	50	98	0.65	0.01761
1:244891671:A:T	50	100	0.96	0.06663
1:244891686:C:G	50	100	0.96	0.06663
1:244891695:C:T	50	100	0.96	0.06663
1:244891709:T:A	50	100	0.96	0.0679
1:244891717:A:G	50	100	0.92	0.06863
1:244892241:G:A	50	96	0.79	0.03722
1:244892272:G:C	50	100	0.96	0.2515
1:244893032:C:A	50	100	0.84	0.01071
1:244893075:G:A	50	100	0.96	0.03667
1:244893405:A:G	50	100	0.93	0.1681
1:244893472:T:C	50	100	0.93	0.0748
1:244893511:A:G	50	98	0.97	0.05574
1:244893699:T:A	50	100	0.93	0.1609
1:244893955:C:T	50	100	0.75	0.01344
1:244893971:T:C	50	100	0.98	0.0581
1:244894167:A:G	50	100	1	0.03522
1:244894492:T:C	50	100	0.92	0.0158
1:244894503:G:A	50	96	0.69	0.03922
1:244894582:T:C	50	98	0.7	0.02723
1:244894755:A:G	50	98	0.98	0.04448
1:244895128:C:T	50	98	0.98	0.04938
1:244895330:C:T	50	98	0.97	0.04902
1:244895794:C:G	50	94	0.94	0.2124
1:244895823:C:T	50	100	0.71	0.0118
1:244896165:G:A	50	98	0.87	0.05701
1:244896389:G:A	50	96	0.96	0.06554
1:244896406:C:T	50	98	0.95	0.08642
1:244896914:C:T	50	100	0.86	0.02324
1:244898352:A:G	50	100	0.99	0.03141
1:244898929:C:G	50	96	0.98	0.102
1:244899099:G:A	49	100	0.88	0.01362
1:244899230:C:T	50	100	1	0.03286
1:244899256:G:A	50	98	0.94	0.1224
1:244899492:A:G	50	98	0.94	0.1222
1:244899605:T:C	50	98	0.97	0.2687
1:244900124:A:G	50	100	1	0.03286
1:244900146:C:G	50	98	0.96	0.1594
1:244900225:C:A	50	100	0.99	0.01997
1:244900260:C:T	50	100	0.98	0.02124
1:244900359:A:C	50	96	0.96	0.238
1:244900596:G:T	50	96	0.94	0.2061
1:244900832:A:G	50	98	0.95	0.09477
1:244901251:C:T	50	100	0.99	0.04575
1:244901436:A:G	50	98	0.99	0.08115
1:244901564:C:T	50	100	0.99	0.01961
1:244901578:T:C	50	98	1	0.06173
1:244901906:A:G	50	100	0.99	0.01961
1:244901978:G:A	50	98	0.96	0.09495
1:244902023:T:C	50	100	0.98	0.09205
1:244902069:T:A	50	100	0.98	0.0719
1:244902190:C:T	50	100	0.8	0.0138
1:244902255:G:A	50	98	0.95	0.03558
1:244902279:C:T	50	98	0.97	0.07171
1:244902285:G:A	49	100	0.97	0.09132
1:244902485:G:T	50	98	0.96	0.1026
1:244902731:T:A	50	98	0.94	0.01071
1:244902818:G:C	50	90	0.73	0.09114
1:244902896:T:G	48	100	0.96	0.09187
1:244903261:G:C	50	100	0.95	0.06536
1:244903350:T:A	50	100	1	0.03359
1:244903896:C:A	50	100	0.93	0.1777
1:244903914:G:A	50	98	0.92	0.03722
1:244903931:T:C	50	100	0.85	0.07952
1:244903992:A:G	50	94	0.92	0.1035
1:244904771:T:C	50	96	0.96	0.1736
1:244904788:A:C	50	98	0.76	0.01071
1:244905837:T:C	50	98	0.96	0.09985
1:244905896:G:A	50	100	0.99	0.03885
1:244905980:A:G	50	100	0.99	0.0354
1:244906690:C:T	50	98	0.94	0.07662
1:244906834:C:T	50	98	0.96	0.07044
1:244907292:G:T	49	100	1	0.01289
1:244907324:C:T	50	100	0.74	0.02415
1:244907777:G:A	50	96	0.97	0.07044
1:244908117:C:T	50	100	0.98	0.05392
1:244908347:T:G	50	98	0.97	0.07444
1:244909026:C:T	50	98	0.95	0.03649
1:244909047:A:G	50	98	0.94	0.03649
1:244909181:C:T	50	98	0.99	0.08007
1:244909191:G:A	50	98	0.97	0.1581
1:244909279:G:A	50	98	0.98	0.1097
1:244909283:T:G	50	100	0.96	0.1467
1:244909574:A:G	50	98	1	0.08025
1:244909691:C:A	50	100	0.98	0.04666
1:244909692:G:T	49	98	0.98	0.03595
1:244909781:C:T	50	98	0.99	0.03613
1:244909934:G:C	50	98	1	0.03613
1:244909940:A:G	50	100	1	0.01634
1:244910108:A:G	50	100	0.99	0.1754
1:244910409:G:C	50	98	0.99	0.08025
1:244910418:C:T	50	100	0.74	0.01289
1:244910463:A:C	50	100	0.98	0.04648
1:244910587:C:T	50	98	1	0.08043
1:244910655:A:G	50	98	1	0.1088
1:244910812:A:G	50	98	0.99	0.2364
1:244910883:C:G	50	100	0.99	0.1053
1:244911166:T:C	50	100	0.99	0.1213
1:244911743:A:G	50	98	1	0.08315
1:244911931:A:C	50	98	0.99	0.0797
1:244911937:T:C	50	98	1	0.08097
1:244911998:C:T	50	100	0.98	0.04666
1:244912021:C:T	50	98	0.99	0.3297
1:244912082:G:T	50	98	1	0.08097
1:244912108:A:C	50	100	0.99	0.1051
1:244912489:G:A	50	98	1	0.08134
1:244912714:T:G	50	100	1	0.01126
1:244913522:G:A	50	100	1	0.03558
1:244913542:C:T	50	98	1	0.0817
1:244913632:C:G	50	98	1	0.08188
1:244913735:G:T	50	98	1	0.08243
1:244913859:G:A	50	100	0.94	0.01216
1:244914020:G:A	50	96	0.99	0.08188
1:244914190:G:A	50	100	0.99	0.03558
1:244914476:T:C	50	98	1	0.08206
1:244914568:G:A	50	98	0.99	0.1374
1:244914681:A:C	50	100	1	0.03522
1:244914800:A:T	50	98	1	0.08206
1:244914808:T:A	50	100	1	0.04049
1:244915150:A:G	50	100	0.99	0.1216
1:244915202:C:A	50	98	1	0.08188
1:244915264:T:C	50	98	1	0.0817
1:244915266:C:T	50	98	1	0.08188
1:244915421:G:A	50	100	0.98	0.05247
1:244916055:C:T	50	100	0.99	0.1162
1:244916302:A:C	50	100	0.99	0.2678
1:244917070:T:C	50	100	0.99	0.3508
1:244917209:T:C	50	100	0.99	0.1224
1:244917275:T:C	50	100	1	0.03468
1:244917942:G:A	50	100	0.9	0.01561
1:244918129:G:A	49	100	0.82	0.02905
1:244918172:C:A	49	95.9	0.98	0.08442
1:244918178:C:G	49	95.9	0.98	0.08406
1:244918231:A:T	47	100	0.65	0.02052
1:244918235:A:T	47	100	0.91	0.03177
1:244918239:A:T	46	100	0.92	0.03504
1:244918357:C:T	50	100	0.99	0.01307
1:244918902:G:C	48	100	1	0.03903
1:244918998:A:C	50	100	1	0.0354
1:244919285:G:A	50	100	0.99	0.07879
1:244919686:C:T	50	100	1	0.2836
1:244919923:G:A	50	100	1	0.0345
1:244920141:A:G	50	100	1	0.1189
1:244920264:G:A	50	100	1	0.05828
1:244920511:T:C	50	100	0.99	0.12
1:244920552:G:A	50	96	0.64	0.01089
1:244920837:T:C	50	100	0.99	0.1245
1:244920952:A:G	50	100	0.98	0.344
1:244921328:A:G	50	100	0.98	0.04394
1:244922807:C:T	50	100	0.91	0.01616
1:244922819:G:A	50	100	0.62	0.01362
1:244923073:G:A	50	100	0.98	0.2545
1:244923143:G:A	50	100	0.98	0.2057
1:244923163:T:A	50	100	0.99	0.04666
1:244923746:C:T	50	100	0.98	0.2856
1:244923954:C:A	50	98	0.74	0.02451
1:244924001:C:T	50	100	0.97	0.04793
1:244924165:C:T	50	100	0.98	0.2055
1:244924216:G:A	50	100	0.96	0.07879
1:244925598:C:G	50	100	0.97	0.01216
1:244925626:G:C	50	100	0.98	0.2137
1:244925731:G:C	50	100	1	0.01198
1:244926031:T:C	50	98	0.98	0.2026
1:244926034:T:C	50	100	1	0.04339
1:244926624:C:G	50	100	0.98	0.04339
1:244926842:C:T	50	100	0.7	0.02397
1:244926892:C:T	50	100	0.94	0.05901
1:244927134:A:T	50	98	0.84	0.02469
1:244928367:T:C	50	98	0.96	0.2482
1:244928935:T:C	50	100	0.98	0.04303
1:244928953:T:C	50	100	0.98	0.03794
1:244929093:A:T	50	100	0.94	0.07807
1:244929131:T:A	50	96	0.97	0.04702
1:244930337:G:T	50	100	0.96	0.3126
1:244930703:G:A	50	100	0.98	0.06173
1:244931294:C:G	50	100	0.98	0.04303
1:244931631:T:G	50	100	0.92	0.07843
1:244932402:C:T	50	100	0.98	0.05628
1:244932869:T:C	50	98	0.95	0.07734
1:244933190:T:C	50	98	0.95	0.3451
1:244933522:G:A	50	98	0.96	0.04956
1:244933792:G:A	49	98	0.91	0.01725
1:244934608:C:T	50	96	0.93	0.1984
1:244934692:A:C	50	98	0.95	0.06227
1:244934726:T:C	50	98	0.94	0.3373
1:244934872:C:G	50	100	0.96	0.04321
1:244935330:T:C	50	98	0.88	0.124
1:244935638:A:G	50	100	0.86	0.03504
1:244936576:T:G	50	86	0.87	0.3059
1:244936593:A:G	50	92	0.86	0.4646
1:244936689:G:A	50	100	0.62	0.03068
1:244937037:C:G	49	100	0.85	0.0207
1:244937651:T:G	50	88	0.92	0.2985
1:244937720:C:T	50	78	0.91	0.4267
1:244937733:A:G	50	86	0.92	0.2988
1:244937740:G:A	50	96	0.91	0.01017
1:244937864:C:T	50	88	0.93	0.3831
1:244937954:C:A	50	98	0.94	0.07771
1:244938123:A:G	50	100	0.94	0.07135
1:244938244:G:A	50	100	0.93	0.07099
1:244938486:T:G	50	100	0.94	0.07135
1:244939663:G:A	50	90	0.93	0.4243
1:244940025:C:T	50	98	0.91	0.01997
1:244941294:C:T	50	98	0.96	0.2035
1:244941569:C:T	50	98	0.96	0.03558
1:244941890:T:C	50	100	0.96	0.1812
1:244941894:C:T	50	100	0.89	0.01852
1:244942020:T:A	50	100	0.92	0.05828
1:244943001:A:T	50	100	0.96	0.1589
1:244943381:T:G	50	100	0.97	0.2164
1:244943683:G:C	50	98	0.96	0.07516
1:244944098:G:C	50	100	0.96	0.2179
1:244944385:C:T	50	98	0.96	0.02306
1:244944528:C:A	50	100	0.96	0.02052
1:244944938:C:T	50	96	0.93	0.2099
1:244945143:A:G	50	98	0.92	0.2248
1:244945334:G:C	50	92	0.88	0.169
1:244945335:A:G	50	92	0.88	0.169
1:244945663:T:G	50	100	0.98	0.02215
1:244946047:A:G	50	100	0.98	0.06663
1:244946277:T:C	50	98	0.96	0.2075
1:244946559:T:C	50	98	0.96	0.1024
1:244946987:A:G	50	100	0.98	0.1042
1:244947547:C:G	50	98	0.97	0.09985
1:244947779:T:C	50	98	0.97	0.1029
1:244947825:C:T	50	98	0.98	0.2079
1:244947965:C:T	50	98	0.97	0.1029
1:244948340:A:G	50	100	0.98	0.104
1:244948365:T:A	50	98	0.97	0.1033
1:244948375:G:A	50	98	0.97	0.1033
1:244948547:A:T	50	100	0.97	0.1037
1:244948701:T:C	50	100	0.97	0.1031
1:244948847:A:G	50	100	0.96	0.1676
1:244948873:A:G	50	100	0.95	0.2108
1:244949040:A:G	50	100	0.91	0.01797
1:244949218:T:C	50	98	0.95	0.2088
1:244949270:A:T	50	98	0.94	0.06282
1:244949323:G:A	50	100	0.9	0.0492
1:244949334:G:A	50	98	0.93	0.1665
1:244949653:G:A	50	100	0.94	0.1033
1:244949682:A:G	50	98	0.96	0.08315
1:244949866:T:C	50	92	0.94	0.1462
1:244950290:A:T	50	92	0.8	0.03885
1:244950294:T:A	50	92	0.81	0.1396
1:244950420:T:C	50	94	0.77	0.02033
1:244950431:C:T	50	98	0.77	0.02796
1:244950524:G:A	50	76	0.6	0.1894
1:244951155:A:G	49	98	0.9	0.2015
1:244951471:C:T	49	100	0.94	0.1015
1:244951540:G:A	50	100	0.88	0.04611
1:244951644:T:C	50	100	0.85	0.01362
1:244951788:G:A	50	100	0.91	0.09532
1:244951844:G:A	50	100	0.94	0.1019
1:244952291:G:A	50	100	0.94	0.1026
1:244952297:G:A	50	92	0.89	0.3346
1:244952742:A:G	50	100	0.92	0.0955
1:244952818:G:C	50	88	0.9	0.3342
1:244952979:T:C	50	92	0.9	0.3341
1:244952996:A:G	50	92	0.9	0.4586
1:244953113:C:T	50	92	0.88	0.234
1:244954882:T:C	50	98	0.96	0.09277
1:244955030:C:T	50	100	0.92	0.09513
1:244955068:G:T	50	92	0.91	0.4573
1:244955171:G:A	50	100	0.89	0.02433
1:244955268:G:C	50	100	0.94	0.06663
1:244955877:A:G	50	94	0.88	0.2371
1:244956408:C:T	50	98	0.97	0.01997
1:244956553:T:C	50	92	0.81	0.1269
1:244956796:G:A	50	88	0.85	0.4877
1:244956966:C:G	50	98	0.85	0.0561
1:244957303:T:G	50	94	0.87	0.2358
1:244957362:C:G	50	100	0.91	0.01761
1:244957691:T:A	50	98	0.92	0.02633
1:244957924:T:C	50	96	0.93	0.4214
1:244957996:T:C	50	100	0.93	0.03686
1:244958100:C:T	50	96	0.92	0.2754
1:244958196:T:C	50	92	0.93	0.4196
1:244958499:T:C	50	100	0.93	0.09277
1:244958534:A:G	50	100	0.95	0.1118
1:244958815:C:T	50	100	0.79	0.01452
1:244958834:T:C	50	100	0.94	0.08297
1:244958945:A:C	50	94	0.92	0.341
1:244958992:G:A	50	94	0.92	0.3898
1:244959179:T:C	50	100	0.86	0.03794
1:244959346:A:T	50	94	0.92	0.4018
1:244959623:C:T	49	93.9	0.92	0.3898
1:244959669:A:T	50	94	0.9	0.425
1:244959705:G:A	50	96	0.9	0.3379
1:244959786:G:A	50	100	0.8	0.03922
1:244959815:A:G	50	86	0.77	0.1378
1:244959915:A:G	50	98	0.96	0.08061
1:244960062:G:T	50	98	0.84	0.03268
1:244960182:C:T	50	98	0.83	0.03268
1:244960310:T:A	50	98	0.81	0.07099
1:244960353:C:T	50	98	0.84	0.1668
1:244960565:C:A	50	98	0.97	0.07807
1:244960653:A:G	50	98	0.94	0.07752
1:244960696:A:G	50	100	0.93	0.09368
1:244960761:T:C	50	100	0.82	0.01307
1:244960892:T:C	50	96	0.73	0.065
1:244961278:T:C	50	84	0.84	0.1255
1:244961286:A:G	50	96	0.84	0.09241
1:244961317:T:C	50	86	0.68	0.1759
1:244961322:C:T	50	78	0.73	0.2491
1:244961417:G:T	50	100	0.89	0.01561
1:244961452:T:A	50	100	0.76	0.01688
1:244961574:C:A	50	98	0.91	0.06354
1:244961630:G:A	50	98	0.92	0.08733
1:244961739:G:C	50	100	0.92	0.1983
1:244962197:A:G	50	94	0.92	0.4065
1:244962347:C:T	50	100	0.99	0.02614
1:244962528:T:A	50	96	0.96	0.01834
1:244962529:A:T	48	85.4	0.81	0.2358
1:244962708:A:C	50	92	0.9	0.3174
1:244962791:T:A	50	94	0.93	0.4072
1:244963187:G:A	50	100	0.99	0.02015
1:244963195:A:T	50	100	0.99	0.01452
1:244963915:C:T	50	100	1	0.01416
1:244963943:C:T	50	100	1	0.01452
1:244964040:G:A	50	100	0.96	0.02651
1:244964169:C:G	50	100	0.69	0.01035
1:244964259:T:C	50	100	1	0.01452
1:244965000:G:C	50	100	1	0.01198
1:244965010:C:T	50	100	1	0.01017
1:244965330:G:A	50	100	1	0.01434
1:244965361:A:T	50	100	1	0.01434
1:244965707:G:C	50	100	0.97	0.04593
1:244965733:A:C	50	98	0.99	0.01652
1:244965766:T:G	50	100	1	0.01471
1:244966160:A:G	50	100	0.97	0.08987
1:244966163:G:C	50	100	1	0.01471
1:244966691:A:G	50	100	0.97	0.06336
1:244966719:T:G	50	100	0.97	0.0118
1:244966753:A:G	50	100	1	0.01017
1:244966764:T:C	50	100	1	0.01471
1:244966771:G:A	50	100	1	0.01471
1:244966809:A:C	50	92	0.94	0.4443
1:244966849:A:G	50	100	1	0.03014
1:244966947:C:A	50	100	1	0.01017
1:244967339:T:G	50	96	0.96	0.4092
1:244967662:A:T	50	100	1	0.01816
1:244967914:T:C	50	100	0.99	0.03014
1:244968059:C:A	50	100	1	0.01471
1:244968145:A:T	50	98	0.96	0.4011
1:244968449:C:G	50	100	0.99	0.02959
1:244968478:G:A	50	100	0.98	0.0167
1:244968613:G:A	50	98	0.96	0.4119
1:244968614:A:T	50	98	0.96	0.4119
1:244969419:T:C	50	100	1	0.01489
1:244970187:T:G	50	98	0.97	0.3976
1:244970298:C:T	50	100	1	0.01797
1:244970360:G:C	50	98	0.93	0.3114
1:244970599:C:T	50	100	0.95	0.02578
1:244970685:C:G	50	100	1	0.02814
1:244970690:C:G	49	91.8	0.96	0.4123
1:244970812:A:C	47	97.9	1	0.4622
1:244970938:G:A	50	100	1	0.01017
1:244971381:T:A	50	100	1	0.4081
1:244971513:T:G	50	100	1	0.411
1:244971923:C:T	50	100	1	0.01017
1:244972007:A:G	50	100	0.99	0.09695
1:244972042:G:A	50	100	1	0.409
1:244972412:T:C	50	100	1	0.4368
1:244972731:T:C	50	100	1	0.3132
1:244972809:C:T	50	96	0.64	0.01107
1:244972825:A:C	50	100	1	0.03286
1:244972845:A:G	50	100	1	0.4089
1:244972941:G:A	50	100	1	0.4089
1:244973029:A:G	50	100	1	0.4089
1:244973413:A:G	50	100	1	0.01652
1:244973548:A:G	50	100	1	0.4089
1:244973946:G:A	50	100	1	0.02778
1:244974649:G:A	50	100	1	0.0935
1:244974763:C:G	50	100	1	0.0935
1:244974779:C:T	50	100	0.98	0.06409
1:244974856:C:T	50	100	1	0.0935
1:244975024:A:G	50	100	1	0.03994
1:244975079:T:C	50	100	1	0.4089
1:244975415:T:G	50	100	1	0.09368
1:244975484:A:T	50	98	0.66	0.02179
1:244975750:C:T	50	100	0.97	0.0276
1:244976140:T:G	50	100	0.99	0.3132
1:244976537:G:A	50	100	1	0.09205
1:244976619:C:G	50	100	0.97	0.0276
1:244976997:G:C	50	100	1	0.02651
1:244977138:A:G	50	100	1	0.2732
1:244977192:G:A	50	100	1	0.3466
1:244977352:A:G	50	100	1	0.4366
1:244977635:T:C	50	100	1	0.09205
1:244977831:C:A	50	100	1	0.3424
1:244977839:T:C	50	100	1	0.4592
1:244978365:T:C	50	100	1	0.02251
1:244978732:C:G	50	100	1	0.4366
1:244978864:T:C	50	100	1	0.02778
1:244978940:A:T	50	100	1	0.313
1:244978954:A:G	50	100	1	0.3135
1:244979557:T:C	50	100	1	0.3132
1:244979661:G:A	50	100	1	0.0276
1:244979942:C:T	50	100	0.98	0.07262
1:244980135:C:T	50	98	1	0.0276
1:244980176:G:A	50	100	1	0.0118
1:244980335:C:G	50	100	1	0.1621
1:244980337:G:A	50	100	0.93	0.01089
1:244980438:G:A	50	100	1	0.3134
1:244980975:C:G	50	100	1	0.3137
1:244981410:A:G	50	100	1	0.409
1:244981592:T:G	50	100	0.96	0.02106
1:244982170:C:T	50	100	1	0.01652
1:244982367:A:T	50	94	0.79	0.03359
1:244982764:G:A	50	100	1	0.02778
1:244982806:C:T	50	100	1	0.09332
1:244983022:A:G	50	100	1	0.02778
1:244983382:G:C	50	100	1	0.01017
1:244983641:G:A	50	100	1	0.07226
1:244983689:A:G	50	100	1	0.02778
1:244983857:A:G	50	100	1	0.4593
1:244983987:C:G	50	100	1	0.03159
1:244984034:A:T	50	100	1	0.4771
1:244984090:G:T	50	100	1	0.09368
1:244984100:G:C	50	100	1	0.02996
1:244984130:G:T	50	100	1	0.02397
1:244984135:G:T	50	100	1	0.01162
1:244984213:G:C	50	100	1	0.01017
1:244984371:T:C	50	98	1	0.1623
1:244984599:T:C	50	100	1	0.2653
1:244984810:G:C	50	100	1	0.02778
1:244984882:A:G	50	100	1	0.01652
1:244985097:T:C	50	96	1	0.459
1:244985137:A:G	50	98	1	0.459
1:244985432:C:T	50	100	1	0.4366
1:244985818:C:T	50	100	1	0.4592
1:244986174:T:C	50	100	1	0.3148
1:244986255:T:A	50	100	1	0.4588
1:244986980:G:A	50	100	1	0.09332
1:244987021:C:T	50	100	0.79	0.04593
1:244987122:A:G	50	100	1	0.4087
1:244987162:G:A	50	100	1	0.02778
1:244987239:C:A	50	100	1	0.07244
1:244987627:G:T	50	100	0.98	0.01761
1:244988154:G:A	50	100	1	0.03141
1:244988265:C:T	50	100	0.95	0.08751
1:244988520:C:T	50	100	0.99	0.03159
1:244988680:T:C	50	100	1	0.4087
1:244988942:C:T	50	100	1	0.315
1:244989146:C:T	50	100	1	0.02778
1:244990569:A:G	50	100	1	0.03195
1:244990829:C:G	50	100	1	0.4094
1:244990923:T:A	50	100	1	0.09532
1:244991029:A:G	50	100	1	0.1581
1:244991154:A:G	50	100	1	0.02778
1:244991156:A:G	50	100	0.99	0.03195
1:244991197:A:G	50	100	1	0.4092
1:244991291:G:C	50	100	1	0.09513
1:244991378:T:C	50	100	1	0.01652
1:244991842:C:T	50	100	1	0.02996
1:244992688:C:T	50	100	1	0.09477
1:244992707:C:T	50	100	1	0.01688
1:244992762:A:C	50	100	1	0.4593
1:244992988:G:A	50	100	1	0.01089
1:244993050:A:G	50	100	1	0.02651
1:244993209:G:A	50	100	1	0.2732
1:244993771:T:C	50	100	1	0.09513
1:244993805:A:G	50	100	1	0.07244
1:244994159:A:G	50	100	1	0.01017
1:244994498:C:T	50	100	1	0.4593
1:244994580:C:T	50	100	1	0.4595
1:244994673:C:T	50	100	1	0.02778
1:244994772:G:A	50	100	1	0.09187
1:244994940:T:C	50	100	1	0.1224
1:244995134:G:A	49	100	0.94	0.01906
1:244995221:C:T	50	100	1	0.03014
1:244995309:C:T	50	100	1	0.09205
1:244995462:G:T	50	96	0.99	0.1436
1:244995504:A:G	50	100	1	0.1135
1:244995773:A:G	50	100	1	0.07353
1:244995840:A:G	50	100	1	0.02324
1:244996052:T:G	50	100	0.81	0.01107
1:244996070:T:G	50	100	1	0.01162
1:244996086:G:C	50	100	0.99	0.09078
1:244996265:C:T	50	98	1	0.4056
1:244996437:A:G	50	100	1	0.3604
1:244996520:T:A	50	100	1	0.3342
1:244996680:C:T	50	100	1	0.4797
1:244996789:A:G	50	100	1	0.3448
1:244997285:G:A	50	100	1	0.1828
1:244997339:T:C	50	100	1	0.03086
1:244997491:G:A	50	100	1	0.1618
1:244997688:C:T	50	100	1	0.03032
1:244997698:G:A	50	100	0.8	0.01035
1:244997919:C:T	50	100	1	0.01017
1:244998094:A:G	50	100	1	0.07716
1:244998271:C:T	50	100	1	0.07716
1:244998293:C:T	50	100	1	0.3451
1:244998738:C:T	50	100	0.99	0.07716
1:244998766:T:C	50	100	1	0.1057
1:244998863:T:G	50	100	1	0.03032
1:244998964:C:A	50	100	0.99	0.01525
1:244999272:T:C	50	100	1	0.07716
1:244999383:T:C	50	100	1	0.1618
1:245000081:G:A	50	100	1	0.1618
1:245000114:C:A	50	100	1	0.3451
1:245000510:G:A	50	98	0.81	0.01198
1:245001184:G:A	50	100	1	0.1618
1:245001437:A:G	50	100	1	0.345
1:245001952:A:G	50	100	1	0.03086
1:245002146:T:C	50	100	1	0.01162
1:245002154:C:T	50	100	0.95	0.01071
1:245002693:G:A	50	100	0.99	0.163
1:245002769:A:G	50	100	1	0.01017
1:245003252:G:A	50	98	1	0.07716
1:245003993:A:T	50	100	1	0.1618
1:245004029:A:T	50	100	1	0.345
1:245004207:A:G	50	100	1	0.1619
1:245004443:G:A	50	100	1	0.1578
1:245004534:C:A	50	98	1	0.384
1:245004569:G:T	50	100	1	0.4793
1:245004683:G:A	50	100	1	0.02814
1:245004736:G:T	50	100	1	0.1038
1:245005712:T:C	50	100	1	0.1618
1:245005744:T:C	50	100	1	0.345
1:245005810:C:T	50	94	0.72	0.03595
1:245006277:A:G	50	100	1	0.02778
1:245006375:G:C	50	100	1	0.1053
1:245006406:T:C	50	100	1	0.1053
1:245006450:G:A	50	100	1	0.1053
1:245006582:G:A	50	100	1	0.1619
1:245006835:A:G	50	100	1	0.1135
1:245006929:G:A	50	100	1	0.08206
1:245007193:C:T	50	96	0.71	0.09604
1:245007576:A:G	50	100	1	0.3842
1:245007611:C:T	50	100	1	0.01416
1:245007827:G:A	50	100	1	0.3831
1:245008221:G:C	50	100	1	0.03086
1:245008312:G:T	50	100	1	0.2137
1:245008314:T:A	50	100	1	0.03086
1:245008584:A:G	50	100	1	0.03086
1:245008722:G:A	50	100	1	0.4797
1:245008764:G:A	50	100	1	0.104
1:245009348:A:G	50	100	1	0.03195
1:245009363:G:C	50	100	1	0.1618
1:245009420:C:T	50	100	1	0.1621
1:245009530:C:T	50	94	0.63	0.01598
1:245009732:G:T	50	100	1	0.07716
1:245010009:C:T	49	98	0.99	0.3818
1:245010013:A:C	49	98	0.99	0.4773
1:245010158:A:G	50	100	1	0.2131
1:245010188:C:A	50	100	1	0.07716
1:245010505:A:G	50	100	1	0.2131
1:245010601:A:G	50	100	1	0.1828
1:245010750:C:T	50	98	0.72	0.01888
1:245010897:G:T	50	98	1	0.03032
1:245010970:C:T	50	100	1	0.03032
1:245010971:G:A	50	100	1	0.03195
1:245010973:G:A	50	100	1	0.03032
1:245011017:G:A	50	100	1	0.03032
1:245011217:A:G	50	100	1	0.1053
1:245012695:A:C	50	100	0.86	0.0118
1:245012787:G:A	50	100	1	0.03032
1:245012919:A:G	50	100	1	0.07716
1:245013189:T:C	50	100	1	0.02814
1:245014822:C:T	50	100	0.92	0.03086
1:245014833:G:A	50	100	1	0.1496
1:245015229:G:A	50	100	1	0.04448
1:245015726:G:A	50	96	0.78	0.03377
1:245015869:C:T	50	98	1	0.3833
1:245015886:G:T	50	98	1	0.2253
1:245015910:C:A	49	100	1	0.1189
1:245016068:G:A	48	100	1	0.04031
1:245016085:A:C	50	100	0.76	0.01126
1:245016121:A:G	50	100	1	0.03032
1:245016207:C:T	50	100	1	0.4793
1:245016265:G:A	50	100	1	0.03014
1:245016547:G:T	50	100	1	0.03032
1:245016658:A:G	50	100	1	0.4793
1:245016778:T:C	50	100	1	0.04031
1:245017442:G:T	50	100	1	0.03177
1:245017448:A:G	50	100	1	0.07861
1:245017536:C:T	50	100	1	0.03032
1:245017796:G:A	50	100	1	0.1496
1:245017805:G:A	50	100	1	0.04031
1:245018033:C:A	50	100	1	0.0305
1:245018083:C:T	50	100	1	0.03068
1:245018318:C:G	50	100	1	0.03105
1:245018471:A:G	50	100	1	0.0305
1:245018573:C:T	50	100	1	0.4789
1:245018791:T:C	50	100	1	0.03068
1:245018795:C:T	50	100	1	0.03032
1:245019101:G:A	50	100	1	0.02378
1:245019434:C:A	50	100	1	0.04049
1:245020079:G:A	50	100	0.72	0.01198
1:245020277:C:G	50	100	1	0.236
1:245020559:A:G	50	100	1	0.03014
1:245020581:G:T	47	97.9	1	0.226
1:245020689:A:G	50	98	1	0.2562
1:245020705:C:T	50	98	0.96	0.01053
1:245020769:G:A	50	100	0.98	0.01017
1:245021127:C:A	50	100	1	0.1527
1:245021715:C:T	50	100	1	0.01017
1:245021771:G:C	50	100	0.99	0.4764
1:245021934:C:T	50	100	1	0.03976
1:245022105:C:G	50	100	0.99	0.1218
1:245023432:G:C	50	100	0.99	0.2257
1:245023549:T:C	50	100	1	0.08134
1:245023730:G:A	50	96	0.9	0.1271
1:245023895:C:T	50	100	0.87	0.02197
1:245024579:G:A	49	100	1	0.1216
1:245024891:G:A	50	100	1	0.1521
1:245025935:T:C	50	98	0.93	0.1398
1:245025952:A:G	50	90	0.89	0.2887
1:245026085:T:G	50	90	0.89	0.2714
1:245026850:T:G	50	100	0.91	0.01053
1:245027313:G:A	50	100	0.98	0.1968
1:245027667:G:A	50	100	1	0.06209
1:245027793:C:A	50	100	0.99	0.2625
1:245028294:G:A	50	100	0.98	0.1088
1:245028349:A:G	50	98	0.91	0.1267
1:245028591:C:T	50	100	1	0.3588
1:245028944:C:A	50	100	1	0.2594
1:245028994:T:C	50	100	1	0.3604
1:245029170:T:C	50	100	1	0.2375
1:245029500:G:A	48	100	1	0.02814
1:245029584:C:T	49	98	0.98	0.02469
1:245029627:G:C	48	100	1	0.01688
1:245029816:G:C	50	100	1	0.01017
1:245030229:A:G	50	96	0.74	0.01416
1:245030621:T:C	50	100	1	0.3602
1:245030847:C:T	50	100	1	0.09858
1:245031084:T:C	50	100	1	0.09858
1:245031141:A:C	50	100	1	0.3584
1:245031482:T:G	50	100	1	0.3598
1:245031484:G:A	50	100	1	0.05519
1:245031557:C:T	50	100	1	0.01035
1:245031762:C:T	50	100	1	0.2594
1:245031988:A:G	50	100	0.97	0.05828
1:245032011:G:T	50	100	1	0.09858
1:245032210:A:T	50	100	1	0.09858
1:245032315:T:C	50	100	1	0.3598
1:245032665:C:T	50	100	1	0.02614
1:245032726:G:A	50	100	1	0.05519
1:245032749:T:C	50	98	1	0.36
1:245032996:C:A	50	100	1	0.04158
1:245033022:C:T	50	100	1	0.4955
1:245033107:A:G	50	100	1	0.3597
1:245033465:T:C	50	100	1	0.02687
1:245033614:G:A	50	100	1	0.3595
1:245033631:C:T	50	100	0.99	0.1091
1:245033783:G:A	50	98	1	0.03159
1:245033799:G:A	50	100	1	0.2603
1:245033870:C:A	50	100	1	0.04049
1:245033998:G:A	50	100	1	0.02487
1:245034213:T:C	49	100	1	0.2603
1:245034309:A:G	50	100	1	0.3595
1:245034321:A:C	50	100	1	0.3595
1:245034355:T:C	50	100	1	0.3664
1:245034411:G:A	50	100	0.97	0.05792
1:245034429:T:C	49	100	1	0.3664
1:245034529:A:G	50	100	1	0.05519
1:245034553:A:G	50	100	1	0.01561
1:245034928:G:T	50	100	1	0.3595
1:245035092:G:T	50	100	1	0.2603
1:245035449:G:A	50	100	0.97	0.08987
1:245035687:T:C	50	98	1	0.3609
1:245035698:T:C	50	100	1	0.3595
1:245035853:C:T	50	100	1	0.0118
1:245035934:C:G	50	100	1	0.2603
1:245036463:C:A	50	100	1	0.09858
1:245036681:T:C	50	100	1	0.3662
1:245036739:A:G	50	100	1	0.0118
1:245036766:A:G	50	100	1	0.2603
1:245037107:A:G	50	100	1	0.05519
1:245037394:A:T	50	100	1	0.02814
1:245037732:C:A	50	100	1	0.05537
1:245037992:T:C	50	100	1	0.2603
1:245038007:G:T	50	100	1	0.3595
1:245038163:A:C	50	100	0.75	0.02142
1:245038183:T:G	50	100	0.99	0.1091
1:245038209:A:G	50	100	1	0.07879
1:245038237:G:A	50	98	0.81	0.0118
1:245038243:A:G	50	100	0.99	0.09858
1:245038250:C:G	50	100	1	0.0187
1:245038295:C:T	50	100	1	0.0167
1:245038424:C:T	50	100	1	0.4953
1:245038465:G:A	50	100	1	0.02233
1:245038871:C:T	50	100	1	0.05029
1:245038872:A:G	50	100	0.99	0.09568
1:245039118:C:T	49	100	1	0.2603
1:245039241:T:C	48	100	1	0.09858
1:245039416:A:G	49	98	1	0.4481
1:245039425:T:C	50	100	1	0.02215
1:245039631:T:C	50	100	1	0.2367
1:245039779:G:A	50	100	1	0.01017
1:245039808:C:G	50	100	1	0.3664
1:245040099:T:C	50	100	1	0.3676
1:245040455:A:G	50	100	1	0.1
1:245040721:C:T	50	100	1	0.02814
1:245040730:C:A	50	100	1	0.3157
1:245040747:G:A	50	100	1	0.04049
1:245040758:A:G	50	100	1	0.3157
1:245040798:G:T	50	100	1	0.2367
1:245041037:A:G	50	100	1	0.06046
1:245041527:G:A	50	100	0.99	0.2366
1:245041867:A:T	50	100	0.97	0.0817
1:245042177:G:A	50	100	0.99	0.02578
1:245042246:G:A	50	100	1	0.02106
1:245042275:G:A	50	100	1	0.04031
1:245042375:T:A	50	100	1	0.4495
1:245042389:A:G	50	100	1	0.04303
1:245042390:C:T	50	100	1	0.04303
1:245042455:G:T	50	100	1	0.04303
1:245042539:C:T	50	96	0.8	0.01598
1:245042574:C:T	50	100	1	0.4955
1:245042588:C:T	50	100	1	0.4479
1:245042759:A:G	50	100	0.99	0.02397
1:245042865:T:G	50	98	1	0.04012
1:245043157:T:C	50	100	0.99	0.4011
1:245043158:G:A	50	100	1	0.04303
1:245043258:T:C	50	100	0.95	0.05047
1:245043555:G:A	50	100	0.93	0.04303
1:245043694:C:T	50	100	1	0.04285
1:245043730:C:G	50	100	1	0.0118
1:245043801:C:T	49	100	1	0.04285
1:245044131:T:G	50	100	1	0.04285
1:245044135:T:C	50	100	1	0.4003
1:245044540:G:A	50	100	1	0.04303
1:245044609:G:T	50	100	1	0.04285
1:245044652:T:C	50	100	1	0.1155
1:245044711:C:T	50	100	1	0.04303
1:245045202:T:G	50	100	1	0.05556
1:245045317:G:A	50	100	0.98	0.1685
1:245045547:T:G	50	100	0.98	0.02487
1:245045675:G:A	50	100	1	0.04285
1:245045743:T:C	50	100	1	0.3789
1:245045773:G:A	50	100	1	0.04503
1:245045782:G:A	49	100	1	0.04285
1:245045796:A:G	50	100	1	0.04285
1:245045806:G:A	50	100	1	0.04285
1:245045832:A:G	50	100	1	0.4219
1:245045843:C:T	50	98	0.71	0.04049
1:245045983:G:C	50	100	1	0.02179
1:245046101:T:G	50	100	1	0.04285
1:245046219:C:G	50	100	1	0.03177
1:245046256:A:G	50	100	1	0.04285
1:245046392:T:G	50	100	1	0.04248
1:245046654:T:C	50	100	0.99	0.1
1:245046713:T:G	50	100	1	0.04503
1:245046778:G:T	50	100	1	0.04285
1:245046779:C:T	50	100	1	0.04285
1:245046877:A:G	50	100	1	0.04285
1:245047063:A:G	50	100	1	0.04285
1:245047088:T:G	50	100	1	0.2629
1:245047259:T:C	50	100	1	0.04285
1:245047360:C:T	50	100	1	0.04285
1:245047496:G:A	50	100	1	0.2754
1:245047517:T:C	50	100	1	0.04285
1:245047550:G:A	50	98	1	0.4955
1:245047605:A:G	50	100	1	0.2787
1:245047651:C:T	48	100	0.99	0.1247
1:245047652:G:A	49	95.9	1	0.04285
1:245047692:G:A	50	100	0.96	0.02487
1:245047722:G:A	50	100	0.99	0.09985
1:245047779:T:C	50	100	1	0.04267
1:245047800:C:T	50	100	1	0.02469
1:245047832:T:C	50	100	1	0.02469
1:245047848:G:A	50	100	1	0.01797
1:245047906:C:T	49	100	1	0.3032
1:245047962:T:G	50	100	1	0.3221
1:245048087:G:C	50	100	0.99	0.1358
1:245048191:C:G	50	100	1	0.4237
1:245048379:G:C	50	100	0.99	0.4216
1:245048430:T:C	50	98	0.98	0.05973
1:245048628:T:C	50	98	0.99	0.3206
1:245048671:C:G	50	100	0.98	0.4085
1:245048715:T:C	50	100	1	0.3607
1:245048998:T:G	50	98	1	0.4261
1:245049265:A:G	50	100	0.92	0.02505
1:245049748:T:C	50	100	1	0.2591
1:245049779:A:G	50	100	1	0.2591
1:245049868:G:A	50	100	1	0.01198
1:245050389:C:T	50	98	1	0.03177
1:245050467:T:G	50	100	1	0.2607
1:245050578:C:T	50	100	1	0.2605
1:245051209:G:A	50	100	0.99	0.1358
1:245051493:G:T	50	100	0.99	0.4188
1:245051494:A:C	50	100	0.99	0.419
1:245051896:G:A	50	100	1	0.02142
1:245052426:T:C	50	100	1	0.05683
1:245052581:T:C	50	100	1	0.3442
1:245052823:C:T	50	100	1	0.4797
1:245053936:C:T	50	100	1	0.04775
1:245054117:A:G	50	100	0.95	0.02487
1:245054228:T:G	50	100	1	0.09005
1:245054391:A:G	50	100	1	0.01525
1:245055612:C:T	50	100	1	0.01017
1:245055614:C:T	50	100	0.98	0.04067
1:245055752:G:A	50	100	0.99	0.3025
1:245055786:G:C	50	100	1	0.07879
1:245055901:G:A	50	100	1	0.4964
1:245056469:A:G	50	94	0.8	0.03014
1:245056630:G:A	50	100	1	0.05973
1:245056663:T:C	50	100	1	0.07298
1:245056861:C:T	50	100	1	0.01017
1:245057095:G:A	50	100	1	0.01089
1:245057137:A:G	50	100	1	0.04956
1:245058949:C:G	50	100	1	0.04956
1:245059205:A:T	49	100	1	0.3052
1:245059216:G:A	49	100	1	0.3025
1:245059332:C:G	50	100	1	0.09078
1:245059537:G:T	50	100	0.99	0.02524
1:245059762:G:A	50	100	1	0.3551
1:245059953:C:G	50	100	1	0.01162
1:245059960:C:A	50	100	1	0.09114
1:245060665:A:C	50	100	1	0.3607
1:245061003:G:A	50	100	1	0.02487
1:245061062:G:T	50	100	1	0.02741
1:245061311:G:T	50	100	0.99	0.01035
1:245061354:C:G	50	100	1	0.4946
1:245061449:T:C	50	100	1	0.01834
1:245061915:G:A	50	100	1	0.0492
1:245062184:C:A	50	100	1	0.05828
1:245062197:A:G	50	100	1	0.01616
1:245062303:C:T	50	100	1	0.4759
1:245062365:G:T	50	100	0.95	0.02487
1:245062690:T:C	50	98	1	0.3375
1:245062843:A:T	50	98	0.68	0.02106
1:245063151:G:T	50	100	1	0.1075
1:245063283:C:T	50	100	1	0.05828
1:245063395:A:T	50	100	1	0.05828
1:245063765:G:A	50	100	1	0.01107
1:245063790:C:T	50	100	0.99	0.2908
1:245064052:A:C	50	100	0.99	0.4956
1:245064857:T:C	50	100	1	0.06209
1:245065197:C:G	49	100	0.99	0.2959
1:245065423:G:C	50	100	1	0.4112
1:245065584:A:G	50	100	0.99	0.4971
1:245065734:C:A	50	100	1	0.2881
1:245065775:G:A	49	100	0.97	0.01598
1:245066075:A:T	49	100	1	0.2881
1:245066331:G:A	50	100	0.9	0.03849
1:245066428:C:T	50	100	1	0.05846
1:245066450:A:C	50	100	1	0.01017
1:245066466:T:G	50	100	1	0.4357
1:245066598:T:C	50	100	1	0.08896
1:245067274:C:T	50	100	1	0.02487
1:245067408:G:A	50	100	1	0.4897
1:245067456:G:C	50	100	1	0.04139
1:245067655:T:A	50	100	1	0.2961
1:245068030:C:A	50	100	1	0.4016
1:245068208:G:A	50	100	1	0.09967
1:245068536:G:A	50	100	1	0.0118
1:245069071:T:C	50	100	1	0.01144
1:245069330:A:G	50	100	0.99	0.4677
1:245069336:A:G	50	100	1	0.02487
1:245069495:G:C	50	94	0.96	0.05701
1:245069613:G:A	50	100	0.98	0.01598
1:245069671:G:C	50	100	0.97	0.48
1:245069684:G:A	50	100	0.98	0.02179
1:245070012:T:A	50	100	1	0.02633
1:245070451:G:C	50	100	1	0.03014
1:245071435:T:G	50	100	0.99	0.1107
1:245071577:G:A	50	100	1	0.01017
1:245071645:C:T	50	100	1	0.0492
1:245071776:C:T	50	100	1	0.04666
1:245071945:G:A	50	100	1	0.02959
1:245072031:C:T	50	100	1	0.4755
1:245072467:G:A	50	100	1	0.01089
1:245072574:A:G	50	100	1	0.4768
1:245072834:G:A	50	100	1	0.01652
1:245072976:G:A	50	100	1	0.04666
1:245073732:A:G	50	98	1	0.3426
1:245074752:G:C	50	98	0.99	0.04829
1:245074836:G:T	50	100	1	0.05864
1:245074962:G:T	50	100	1	0.01162
1:245075140:G:A	50	100	1	0.06663
1:245075401:A:G	50	100	1	0.4779
1:245075693:C:T	50	98	0.99	0.4956
1:245075732:C:G	50	98	0.98	0.05737
1:245075916:C:G	50	98	0.96	0.08206
1:245075994:G:A	50	100	0.98	0.01525
1:245076040:T:C	50	100	0.97	0.1362
1:245076275:G:C	50	98	0.99	0.1456
1:245076360:G:C	50	100	1	0.02415
1:245076498:T:C	50	100	0.85	0.01017
1:245077582:C:T	50	98	0.98	0.1267
1:245077595:A:G	50	100	1	0.01344
1:245078144:G:T	50	98	0.98	0.1262
1:245078427:C:T	50	100	1	0.3179
1:245078451:T:G	50	100	0.98	0.05846
1:245078661:C:T	50	100	0.98	0.04666
1:245078823:T:C	50	100	0.96	0.04666
1:245079066:G:A	50	100	0.99	0.4637
1:245079479:T:C	50	100	1	0.01924
1:245079546:A:C	50	98	1	0.03232
1:245080018:A:C	50	100	1	0.01017
1:245080106:T:C	50	100	1	0.01089
1:245080791:T:A	50	100	1	0.01543
1:245080867:G:A	50	100	1	0.4713
1:245080979:C:A	50	98	1	0.3041
1:245081363:G:A	50	100	1	0.02487
1:245081441:G:A	50	100	1	0.01561
1:245081851:C:G	50	100	0.95	0.02977
1:245082076:T:C	50	98	1	0.3126
1:245082100:C:T	50	100	1	0.297
1:245082403:G:A	50	100	0.97	0.04049
1:245082439:A:G	50	100	1	0.01543
1:245082964:C:G	50	98	1	0.3125
1:245082977:G:A	50	100	1	0.01543
1:245083038:G:A	50	100	0.98	0.09659
1:245083197:G:A	50	98	1	0.309
1:245083243:C:T	50	98	0.99	0.3123
1:245083410:C:T	50	100	1	0.01089
1:245083793:G:A	50	98	0.81	0.01416
1:245083878:G:A	50	100	0.99	0.4726
1:245084118:G:A	49	89.8	0.99	0.309
1:245084142:C:T	50	100	1	0.01017
1:245084467:C:A	50	98	1	0.3092
1:245084471:A:T	50	100	0.99	0.4726
1:245084738:G:C	50	100	1	0.01089
1:245084765:T:G	50	100	1	0.01089
1:245084923:G:A	50	100	1	0.01162
1:245085141:C:G	50	98	0.99	0.3095
1:245085506:A:G	50	100	1	0.01089
1:245085871:T:C	50	100	1	0.01089
1:245085953:G:A	50	100	1	0.01089
1:245086130:C:T	50	92	0.82	0.03813
1:245086178:G:A	50	100	1	0.01089
1:245086447:A:G	50	98	0.97	0.07335
1:245087718:G:T	50	98	1	0.3066
1:245087740:C:T	50	100	1	0.01162
1:245087794:A:G	50	100	1	0.01089
1:245087838:T:G	50	100	0.98	0.05574
1:245088137:G:A	50	100	0.99	0.4729
1:245088162:G:A	50	100	0.99	0.01525
1:245088305:G:T	50	100	0.99	0.35
1:245088349:C:T	50	100	1	0.01089
1:245088367:T:C	50	100	1	0.02487
1:245088553:A:G	50	100	1	0.01089
1:245088685:T:C	50	100	1	0.01344
1:245088955:G:A	50	98	1	0.01362
1:245089041:G:A	50	98	0.99	0.3088
1:245089156:C:T	50	100	1	0.01162
1:245090140:G:T	50	100	1	0.01107
1:245090167:C:T	50	100	1	0.02633
1:245090188:C:T	50	100	0.88	0.01017
1:245090459:C:T	50	100	0.98	0.3633
1:245090463:C:T	50	100	0.98	0.4176
1:245090522:C:T	50	100	1	0.01089
1:245090528:G:A	50	100	0.99	0.02905
1:245090742:T:C	50	100	0.98	0.3477
1:245091085:C:T	50	100	0.97	0.05102
1:245091220:A:G	50	98	0.88	0.07861
1:245091313:C:T	50	98	0.95	0.01053
1:245091348:G:A	50	98	0.98	0.217
1:245091487:C:T	50	100	0.89	0.01235
1:245091709:A:C	50	100	1	0.02233
1:245091720:C:T	50	96	0.98	0.2883
1:245091872:G:T	50	100	1	0.01362
1:245092278:A:G	50	100	0.99	0.03577
1:245092360:T:C	50	100	0.97	0.04811
1:245092381:G:A	50	100	0.98	0.02633
1:245092609:A:T	50	100	1	0.02378
1:245093362:A:G	50	100	1	0.02378
1:245093517:G:C	50	100	1	0.01035
1:245093620:C:T	50	100	1	0.03413
1:245094225:C:A	50	100	0.95	0.02596
1:245094466:C:T	50	100	0.99	0.02633
1:245094908:C:T	50	96	0.98	0.3295
1:245095653:C:T	50	96	0.97	0.3506
1:245096836:T:C	50	98	0.97	0.04158
1:245097369:T:C	50	100	1	0.01053
1:245097527:A:G	50	98	0.96	0.2409
1:245098142:G:A	50	98	0.97	0.1084
1:245098648:C:T	50	100	0.93	0.02269
1:245098841:T:C	50	100	0.98	0.01089
1:245098845:C:T	50	100	1	0.02288
1:245099041:T:C	50	100	1	0.01289
1:245099501:A:G	50	100	0.99	0.03413
1:245099803:A:T	50	98	0.95	0.4849
1:245100150:C:T	50	100	1	0.01035
1:245100458:C:T	49	100	1	0.02832
1:245100642:G:T	50	100	1	0.01961
1:245100703:C:T	50	100	0.96	0.01688
1:245101235:T:C	50	98	0.99	0.06881
1:245101757:T:G	50	100	0.99	0.01253
1:245101857:C:T	50	98	0.98	0.06917
1:245101879:G:T	50	100	0.97	0.0256
1:245101894:C:A	50	100	0.97	0.0256
1:245102075:C:T	50	98	0.94	0.06917
1:245102300:A:G	50	100	0.98	0.05973
1:245102459:C:T	50	100	1	0.01035
1:245102504:C:T	50	98	0.9	0.02869
1:245102560:G:C	50	100	1	0.01035
1:245102931:G:A	49	91.8	0.6	0.05537
1:245103610:C:G	47	100	0.67	0.04811
1:245104037:T:G	50	98	0.96	0.07861
1:245104170:A:T	50	100	0.87	0.01198
1:245104490:C:T	50	100	1	0.01398
1:245104576:A:G	50	84	0.82	0.2771
1:245104608:C:T	50	92	0.95	0.1834
1:245104717:A:T	50	96	0.97	0.2967
1:245104770:C:T	50	100	0.99	0.02796
1:245105110:T:C	50	100	0.81	0.07571
1:245105351:T:A	50	100	0.96	0.02778
1:245105352:A:T	50	98	0.89	0.01398
1:245105638:A:C	50	96	0.99	0.03758
1:245105639:C:A	50	92	0.86	0.1247
1:245105824:C:T	50	98	0.99	0.03776
1:245105867:A:C	50	100	0.91	0.01797
1:245106031:C:G	50	100	1	0.03577
1:245106936:C:T	50	100	0.98	0.03831
1:245106958:C:T	50	100	1	0.02233
1:245107139:C:G	50	96	0.98	0.3731
1:245107311:A:G	50	100	0.98	0.03704
1:245107563:G:A	50	96	0.99	0.02251
1:245107850:A:G	50	100	0.98	0.01525
1:245108116:G:A	50	96	0.98	0.3914
1:245108234:C:T	50	98	0.94	0.1963
1:245108238:T:G	50	100	0.98	0.04067
1:245109172:C:G	50	100	0.99	0.09895
1:245109360:C:A	50	100	0.98	0.08987
1:245109509:T:C	50	100	0.99	0.03704
1:245110048:C:T	50	100	0.96	0.0345
1:245110543:A:G	50	100	1	0.01289
1:245110551:G:A	50	100	0.99	0.02052
1:245110972:G:A	50	100	0.98	0.09895
1:245111965:T:C	50	98	0.94	0.4112
1:245112219:C:T	50	100	0.95	0.04956
1:245112223:C:T	50	100	0.96	0.02741
1:245112579:G:A	50	100	0.98	0.03686
1:245113001:G:A	50	100	0.89	0.01289
1:245113090:T:A	50	100	0.98	0.03686
1:245113192:C:T	50	98	0.98	0.1816
1:245113339:C:T	50	100	0.98	0.03686
1:245113491:C:T	50	100	0.98	0.09659
1:245113752:C:T	50	100	0.98	0.03577
1:245113805:G:A	50	100	0.98	0.03686
1:245113864:A:G	50	100	0.99	0.02887
1:245114166:T:A	50	100	0.95	0.07044
1:245114167:A:T	50	100	0.98	0.03686
1:245114240:G:A	50	100	0.99	0.01289
1:245114342:G:A	50	100	0.93	0.0276
1:245114657:A:G	50	100	0.99	0.01598
1:245114968:C:A	50	100	0.98	0.01253
1:245115205:A:G	50	100	0.98	0.3357
1:245115611:A:G	50	98	0.94	0.183
1:245115615:C:T	50	100	1	0.01906
1:245115798:C:G	50	100	0.98	0.276
1:245115891:T:C	50	86	0.93	0.3923
1:245115965:T:C	50	100	0.93	0.02996
1:245116108:G:A	50	100	0.98	0.05556
1:245116135:G:A	50	96	0.91	0.2965
1:245116539:T:C	50	100	0.97	0.1009
1:245116868:T:C	50	100	0.98	0.1389
1:245117411:T:A	50	100	0.98	0.06935
1:245117417:A:T	50	100	0.98	0.146
1:245117816:C:G	50	96	0.96	0.1525
1:245117985:C:T	50	100	0.95	0.02723
1:245118045:T:C	50	100	0.98	0.1307
1:245118046:A:G	50	100	0.98	0.1305
1:245118121:T:C	50	100	0.98	0.1565
1:245118474:C:T	49	91.8	0.95	0.492
1:245118684:A:T	50	100	0.95	0.03813
1:245118852:C:T	50	96	0.96	0.2977
1:245118964:A:G	50	100	0.96	0.04466
1:245119056:C:T	50	100	0.98	0.01471
1:245119750:G:A	50	100	0.98	0.02977
1:245119805:T:C	50	96	0.94	0.4306
1:245119819:G:A	50	98	0.86	0.0118
1:245119865:G:A	50	100	0.98	0.01471
1:245119909:G:A	50	98	0.95	0.02905
1:245119978:A:G	50	96	0.92	0.1914
1:245120144:G:A	50	100	0.96	0.04412
1:245120285:C:G	50	94	0.92	0.4535
1:245120608:C:T	50	82	0.76	0.4715
1:245120931:G:A	50	94	0.67	0.03141
1:245121005:C:T	50	90	0.71	0.1073
1:245121590:A:T	50	78	0.66	0.2616
1:245121929:C:T	50	98	0.99	0.01089
1:245122001:A:C	50	94	0.85	0.423
1:245122087:C:T	50	96	0.78	0.04031
1:245122103:T:C	50	94	0.82	0.2981
1:245122105:T:A	50	94	0.83	0.2981
1:245122162:C:T	50	100	0.82	0.03686
1:245122793:A:G	50	98	0.98	0.02015
1:245122916:C:T	50	100	0.84	0.04139
1:245123011:G:A	50	90	0.71	0.1307
1:245123088:A:T	50	94	0.93	0.4018
1:245123752:C:G	50	100	1	0.01162
1:245123828:C:T	50	100	1	0.01162
1:245123858:G:C	50	100	1	0.01162
1:245124122:T:A	50	100	1	0.01162
1:245124172:C:G	50	96	0.95	0.2126
1:245124205:C:T	50	100	0.94	0.01216
1:245124206:G:A	50	96	0.95	0.2121
1:245124262:A:G	50	100	1	0.0118
1:245124290:A:G	50	94	0.95	0.4472
1:245124303:T:C	50	100	1	0.0118
1:245124504:G:T	50	100	1	0.01253
1:245124789:G:A	50	100	1	0.01253
1:245124937:G:A	50	96	0.96	0.3455
1:245125029:C:T	50	100	1	0.01253
1:245125191:A:G	50	98	0.97	0.4564
1:245125554:A:C	50	98	1	0.01289
1:245125619:A:G	50	100	0.96	0.0118
1:245125652:T:G	50	98	0.93	0.09296
1:245125857:T:C	50	100	0.98	0.03831
1:245125918:G:C	50	98	0.95	0.1097
1:245125920:T:A	50	100	1	0.01271
1:245125950:T:C	50	100	0.88	0.02269
1:245125966:C:T	50	100	0.95	0.01362
1:245126021:G:A	49	89.8	0.96	0.4343
1:245126052:C:T	50	92	0.96	0.3706
1:245126095:T:G	50	100	1	0.01253
1:245126147:C:T	50	100	0.95	0.03922
1:245126285:A:G	50	98	0.99	0.3963
1:245126473:A:T	50	98	0.94	0.03214
1:245126680:C:T	50	100	1	0.01235
1:245126741:A:G	50	100	1	0.01235
1:245126778:G:A	50	100	1	0.01235
1:245126808:C:T	50	100	1	0.01235
1:245126809:G:A	50	98	0.98	0.378
1:245126888:A:T	50	100	0.97	0.04303
1:245126925:G:A	50	98	0.98	0.4552
1:245127043:C:T	50	96	0.88	0.1146
1:245127392:C:A	50	98	0.99	0.3582
1:245127651:A:G	50	100	0.81	0.01452
1:245127665:A:G	50	98	0.98	0.3591
1:245128432:T:A	50	100	1	0.01235
1:245128472:C:T	50	98	0.98	0.3163
1:245128554:C:T	50	98	1	0.01126
1:245128555:G:A	50	100	0.95	0.03214
1:245128610:G:A	50	98	0.98	0.3157
1:245128701:G:A	50	98	1	0.01107
1:245128719:G:A	50	98	1	0.01107
1:245128794:G:A	50	98	0.96	0.1881
1:245128812:C:T	50	98	1	0.01107
1:245128949:G:A	50	100	0.97	0.0394
1:245129054:A:T	50	98	1	0.01107
1:245129097:A:C	50	98	1	0.01107
1:245129102:G:A	50	98	0.96	0.3306
1:245129260:T:G	50	100	0.94	0.09005
1:245129282:A:T	50	98	1	0.01126
1:245129289:T:A	50	98	0.96	0.2638
1:245129291:T:A	50	98	1	0.01107
1:245129422:A:T	50	98	1	0.01107
1:245129627:C:T	50	98	1	0.01107
1:245129651:G:C	50	98	1	0.01107
1:245129846:G:A	50	100	0.98	0.02124
1:245129866:G:A	50	98	1	0.01089
1:245130181:T:C	50	98	0.89	0.01888
1:245130269:C:T	50	100	0.97	0.03486
1:245130271:T:G	50	100	0.96	0.03486
1:245130357:G:A	50	96	0.99	0.02433
1:245130359:A:G	46	87	0.83	0.02306
1:245130361:A:G	47	91.5	0.83	0.0285
1:245130363:A:G	45	80	0.84	0.114
1:245130377:G:A	48	97.9	0.87	0.02814
1:245130379:G:A	47	97.9	0.78	0.03068
1:245130381:A:G	44	95.5	0.71	0.05574
1:245130400:A:G	47	87.2	0.76	0.06863
1:245130416:T:C	48	100	0.96	0.04303
1:245130417:G:T	48	100	0.96	0.04267
1:245130454:G:A	50	94	0.96	0.3295
1:245130632:A:G	50	100	0.96	0.05265
1:245130667:G:C	50	88	0.8	0.2186
1:245130714:G:A	50	100	0.98	0.03486
1:245130721:C:T	50	100	0.98	0.03486
1:245130850:C:T	50	98	0.97	0.3678
1:245131069:A:G	50	100	0.98	0.03486
1:245131246:G:A	50	100	0.93	0.0374
1:245131250:G:C	50	98	0.96	0.2008
1:245131253:G:A	50	100	0.98	0.03486
1:245131263:C:T	50	100	0.98	0.03486
1:245131265:T:G	50	100	0.98	0.03486
1:245131398:A:C	50	100	0.95	0.02524
1:245131523:C:A	50	100	0.97	0.03522
1:245131532:G:A	50	100	0.97	0.03504
1:245131546:T:G	50	100	0.82	0.02215
1:245131592:T:A	50	98	0.96	0.2357
1:245131957:C:G	50	100	0.95	0.02524
1:245131973:C:T	50	100	0.94	0.04303
1:245131986:G:A	50	100	0.95	0.02524
1:245132118:G:C	50	100	0.82	0.02941
1:245132275:C:T	50	100	0.97	0.0443
1:245132381:G:A	50	100	0.95	0.02542
1:245132399:T:C	50	98	0.98	0.3963
1:245132439:T:A	50	100	0.95	0.01017
1:245132449:C:T	50	100	0.94	0.01017
1:245132666:C:T	50	100	0.94	0.02596
1:245133038:C:T	50	100	0.97	0.3744
1:245133143:C:T	50	100	0.98	0.3711
1:245133177:G:C	50	100	0.98	0.374
1:245133502:A:C	50	100	0.93	0.02614
1:245133532:C:A	50	98	0.97	0.3564
1:245133713:A:G	50	100	0.82	0.02578
1:245133941:G:A	50	100	0.98	0.408
1:245134022:G:T	50	98	0.95	0.2547
1:245134271:T:C	50	100	1	0.03322
1:245134306:C:T	50	100	0.97	0.3194
1:245134463:A:C	50	98	0.95	0.04103
1:245134495:A:G	50	100	0.78	0.01053
1:245134579:G:A	50	98	0.86	0.01271
1:245134963:C:T	50	100	0.96	0.02378
1:245135075:C:T	50	100	0.99	0.01325
1:245135265:T:A	50	98	0.89	0.1275
1:245135648:A:G	50	96	0.94	0.4365
1:245135675:T:C	50	100	0.98	0.02378
1:245135837:G:A	50	100	0.98	0.02378
1:245136042:C:T	50	100	0.99	0.01071
1:245136485:T:C	50	98	0.89	0.06445
1:245136861:T:C	50	98	0.83	0.2469
1:245136897:A:C	50	100	0.85	0.01144
1:245137514:G:C	50	100	1	0.01071
1:245138345:G:A	50	100	1	0.01017
1:245138641:C:G	50	98	0.95	0.05102
1:245138847:C:T	50	100	0.99	0.01089
1:245138848:G:A	50	100	0.69	0.02324
1:245138853:T:C	50	100	0.96	0.1627
1:245138882:G:A	50	100	0.99	0.01071
1:245139344:T:C	50	100	0.99	0.01053
1:245139351:A:G	50	100	0.95	0.0512
1:245139556:G:C	50	96	0.95	0.2781
1:245139663:A:G	50	98	0.96	0.1623
1:245139684:G:C	50	100	0.96	0.01035
1:245139851:G:A	50	100	0.7	0.01307
1:245139996:T:C	50	98	0.93	0.1042
1:245140224:A:C	50	100	0.69	0.01979
1:245140607:C:A	50	96	0.9	0.2186
1:245140671:T:C	50	100	0.8	0.03195
1:245140729:G:A	50	98	0.95	0.0512
1:245141128:C:A	50	98	0.91	0.07516
1:245141376:G:T	50	98	0.84	0.04339
1:245141387:G:A	50	100	0.87	0.03613
1:245141462:A:G	50	90	0.82	0.1834
1:245142228:T:C	50	98	0.95	0.2729
1:245142294:G:C	50	100	0.82	0.04285
1:245142419:C:T	50	96	0.94	0.1028
1:245142571:C:T	50	98	0.86	0.01235
1:245143594:C:T	50	100	0.94	0.1797
1:245143616:T:C	50	100	0.96	0.01924
1:245143800:G:A	50	100	0.83	0.04303
1:245144081:G:A	50	100	0.91	0.03214
1:245144104:C:T	50	100	0.96	0.08243
1:245144124:G:A	50	100	0.9	0.02342
1:245144299:C:T	50	100	0.89	0.0512
1:245144449:C:A	50	98	0.96	0.2685
1:245144670:A:G	50	100	0.95	0.1253
1:245145010:T:C	50	100	0.94	0.1255
1:245145303:T:A	50	98	0.92	0.313
1:245146007:C:T	50	98	0.91	0.3181
1:245146230:C:A	49	93.9	0.97	0.05537
1:245146349:G:C	50	100	0.94	0.06209
1:245146676:A:G	50	98	0.63	0.02887
1:245147229:G:A	50	98	0.97	0.05755
1:245147359:C:G	49	98	0.94	0.3079
1:245148421:T:A	50	98	0.93	0.1104
1:245148467:G:T	50	98	0.8	0.1117
1:245148860:A:G	50	100	0.93	0.4464
1:245148884:C:T	50	100	0.92	0.4041
1:245148993:G:A	50	100	0.93	0.4497
1:245149214:T:C	50	100	0.94	0.3355
1:245149829:T:C	50	100	0.91	0.01126
1:245150709:A:G	50	98	0.8	0.1812
1:245151355:A:T	50	100	1	0.04593
1:245151388:C:G	50	100	0.94	0.3341
1:245151463:C:T	50	100	0.99	0.04593
1:245151476:G:A	50	98	0.97	0.01162
1:245151495:C:T	50	100	0.93	0.02015
1:245152178:C:A	50	100	0.89	0.01144
1:245152449:C:T	50	98	0.94	0.4199
1:245152498:G:T	50	100	0.94	0.4198
1:245152685:A:G	50	100	0.95	0.3057
1:245152917:G:A	50	100	0.93	0.297
1:245153204:C:T	50	100	0.92	0.05973
1:245153253:G:A	50	100	0.94	0.4432
1:245153453:C:A	50	96	0.93	0.3023
1:245154016:C:T	50	100	0.98	0.04521
1:245154133:C:T	50	96	0.92	0.4288
1:245155083:G:C	50	100	0.87	0.0699
1:245155106:A:G	50	100	0.84	0.0443
1:245155386:C:T	50	92	0.81	0.3535
1:245155788:T:C	50	96	0.86	0.4336
1:245155908:C:A	50	100	0.92	0.05628
1:245156203:T:C	50	100	0.85	0.04757
1:245157419:T:C	50	98	0.92	0.07498
1:245157733:G:T	50	100	0.94	0.03141
1:245157860:T:C	50	98	0.94	0.06082
1:245158168:G:A	50	98	0.94	0.1667
1:245158416:T:C	50	98	0.94	0.06064
1:245158437:T:C	50	98	0.94	0.05991
1:245158570:C:A	50	100	0.92	0.01688
1:245158768:C:G	50	98	0.61	0.01779
1:245158869:T:G	50	96	0.7	0.06609
1:245158870:G:T	50	96	0.69	0.06663
1:245158964:C:T	50	98	0.9	0.1013
1:245159014:C:T	50	100	0.78	0.1086
1:245159149:G:C	50	98	0.97	0.02052
1:245159223:A:G	50	100	0.96	0.02487
1:245161948:G:T	50	96	0.94	0.1614
1:245161951:T:C	50	100	0.89	0.07062
1:245162011:A:G	50	96	0.97	0.2024
1:245162358:G:A	50	98	0.81	0.1071
1:245162690:C:T	50	96	0.97	0.2006
1:245162764:T:A	50	96	0.97	0.2006
1:245163058:C:T	50	96	0.97	0.1986
1:245164071:G:A	50	96	0.96	0.2019
1:245164187:C:T	50	96	0.96	0.2052
1:245164602:A:G	50	100	0.97	0.05229
1:245164783:A:G	50	96	0.96	0.2019
1:245165052:C:T	50	96	0.95	0.2019
1:245165719:A:G	50	100	0.73	0.01071
1:245166181:A:G	50	100	0.87	0.01198
1:245166679:C:T	50	98	0.96	0.1741
1:245167079:A:C	50	98	0.96	0.1273
1:245167174:T:C	50	100	0.83	0.02233
1:245167236:G:A	50	98	0.67	0.01489
1:245167796:C:T	50	92	0.8	0.1137
1:245168534:T:C	50	100	0.9	0.02596
1:245168881:G:T	50	100	0.94	0.134
1:245168946:G:A	50	100	0.84	0.02233
1:245169600:A:G	50	100	0.7	0.01344
1:245169660:A:G	50	96	0.86	0.154
1:245169662:G:C	50	96	0.82	0.1442
1:245170997:A:G	50	98	0.73	0.05156
1:245171608:G:A	50	98	0.72	0.0207
1:245171703:G:A	50	98	0.83	0.04339
1:245171920:A:G	50	98	0.75	0.01089
1:245172315:T:A	50	100	0.64	0.02306
1:245172341:G:A	50	84	0.63	0.3511
1:245172682:C:T	50	96	0.67	0.03395
1:245172802:T:G	50	98	0.78	0.04049
1:245172834:A:G	50	98	0.79	0.04012
1:245173175:G:T	50	98	0.74	0.02778
1:245173498:C:A	50	92	0.71	0.05265
1:245173569:T:C	50	96	0.74	0.07008
1:245173609:C:T	50	94	0.62	0.03849
1:245174194:A:G	50	100	0.72	0.07807
1:245174422:C:T	50	88	0.63	0.3099
1:245174456:C:G	50	96	0.75	0.1801
1:245174499:C:T	50	88	0.77	0.27
1:245174500:T:G	47	87.2	0.77	0.268
1:245174592:A:G	50	94	0.76	0.1097
1:245174816:G:C	50	98	0.84	0.07607
1:245174897:G:A	50	98	0.91	0.0158
1:245175412:C:T	50	94	0.81	0.08896
1:245175489:C:T	50	94	0.85	0.1142
1:245175674:C:T	50	100	0.83	0.04702
1:245175903:T:C	50	100	0.81	0.01253
1:245175973:C:T	50	100	0.81	0.01253
1:245176288:G:T	50	100	0.95	0.07643
1:245176299:T:C	50	100	0.91	0.0158
1:245176446:G:T	50	96	0.79	0.03214
1:245176577:C:T	50	100	0.95	0.07607
1:245176706:A:G	50	100	0.93	0.07625
1:245176735:C:A	50	100	0.94	0.07643
1:245176789:G:T	50	100	0.95	0.07589
1:245176831:T:A	50	100	0.94	0.07589
1:245176903:T:C	50	100	0.94	0.07589
1:245176907:A:G	50	100	0.94	0.07589
1:245176981:G:A	50	100	0.94	0.05919
1:245176999:C:A	50	100	0.94	0.07607
1:245177001:A:G	50	100	0.94	0.07589
1:245177277:C:T	50	100	0.95	0.1298
1:245177357:T:A	50	100	0.94	0.1224
1:245177359:C:A	50	100	0.94	0.1224
1:245177482:C:T	50	100	0.91	0.04339
1:245177694:G:A	50	98	0.94	0.13
1:245177799:C:T	50	100	0.88	0.01253
1:245177851:T:C	50	98	0.94	0.1305
1:245178334:C:T	50	94	0.95	0.1647
1:245178515:G:A	50	96	0.9	0.1609
1:245178695:T:G	50	96	0.95	0.1639
1:245178781:A:G	50	100	0.9	0.01743
1:245178802:T:C	50	96	0.94	0.1643
1:245178826:G:A	50	96	0.94	0.1638
1:245178842:A:T	50	96	0.94	0.1636
1:245178860:G:A	50	96	0.94	0.1636
1:245178984:T:A	50	96	0.94	0.1638
1:245179716:C:G	50	96	0.93	0.1863
1:245179878:G:A	50	94	0.72	0.03867
1:245180298:G:A	50	100	0.88	0.02197
1:245180832:C:G	50	100	0.65	0.01398
1:245180965:G:C	50	90	0.72	0.3762
1:245181327:G:T	50	86	0.77	0.4849
1:245181361:G:A	50	98	0.94	0.07916
1:245181807:A:G	50	98	0.94	0.1385
1:245181979:A:T	50	100	0.91	0.136
1:245182640:A:G	50	98	0.94	0.08588
1:245182931:C:T	50	96	0.93	0.05211
1:245183627:G:A	50	98	0.95	0.08025
1:245183669:A:C	50	98	0.91	0.02832
1:245184961:T:C	50	100	0.93	0.1681
1:245185054:G:A	50	100	0.95	0.01271
1:245185364:C:T	50	100	0.95	0.01126
1:245185526:A:G	50	100	0.94	0.2643
1:245185781:T:C	50	98	0.94	0.09532
1:245185817:T:C	50	100	0.95	0.2678
1:245186138:G:T	49	100	0.86	0.0285
1:245186253:G:A	50	96	0.96	0.1696
1:245186649:C:T	50	96	0.96	0.2605
1:245186682:C:A	50	98	0.96	0.2531
1:245186919:C:T	50	100	0.95	0.2487
1:245187583:T:G	50	100	0.96	0.2533
1:245187724:G:C	50	100	0.96	0.1678
1:245187752:T:A	50	96	0.63	0.02633
1:245187756:C:T	50	92	0.7	0.2028
1:245187865:T:G	50	100	0.68	0.05229
1:245187985:G:A	50	100	0.96	0.2529
1:245188013:C:T	50	100	0.97	0.1681
1:245188101:A:G	50	100	0.96	0.169
1:245188118:A:G	50	100	0.97	0.1681
1:245188219:G:A	50	98	0.97	0.1276
1:245188507:G:A	50	100	0.97	0.1683
1:245188760:A:C	50	100	0.89	0.02832
1:245188850:G:A	50	100	0.94	0.02669
1:245189005:G:A	50	98	0.96	0.1699
1:245189668:C:T	50	96	0.9	0.1794
1:245190311:C:T	50	100	0.88	0.1031
1:245190634:G:T	45	82.2	0.87	0.1313
1:245190644:T:G	50	98	0.91	0.08824
1:245190916:C:T	49	91.8	0.75	0.1992
1:245191246:G:A	50	90	0.87	0.1264
1:245191335:C:A	50	100	0.91	0.1176
1:245191528:A:C	50	100	0.87	0.01126
1:245192324:C:G	50	98	0.68	0.08932
1:245192493:T:G	50	100	0.92	0.1273
1:245192570:C:A	50	100	0.91	0.01398
1:245192594:T:C	50	100	0.98	0.01471
1:245192647:T:C	50	100	0.98	0.01471
1:245192868:A:G	50	100	0.93	0.1318
1:245193138:C:T	50	100	0.92	0.08914
1:245193310:G:T	50	100	0.89	0.1253
1:245193333:G:A	50	98	0.88	0.09622
1:245193470:C:A	49	98	0.86	0.1167
1:245193486:G:A	49	100	0.67	0.01416
1:245193502:C:A	50	100	0.85	0.1111
1:245194570:G:T	50	98	0.79	0.02342
1:245194597:C:T	50	84	0.8	0.3794
1:245195317:G:A	50	96	0.88	0.4109
1:245195357:C:T	50	92	0.89	0.3994
1:245195657:A:G	50	100	0.68	0.01144
1:245195846:G:A	50	96	0.89	0.4041
1:245195866:C:T	50	92	0.89	0.3985
1:245195871:G:A	50	96	0.89	0.4036
1:245195968:G:A	50	100	0.83	0.01961
1:245196302:T:C	50	96	0.9	0.4031
1:245196803:C:G	50	98	0.92	0.03214
1:245197027:G:A	50	98	0.82	0.03195
1:245197045:G:A	50	96	0.89	0.4034
1:245197103:G:A	50	100	0.83	0.01979
1:245197164:C:T	50	88	0.8	0.1757
1:245197497:A:T	50	100	0.87	0.01162
1:245197588:G:A	50	98	0.78	0.07898
1:245197820:C:G	50	98	0.74	0.07371
1:245198483:G:A	50	92	0.82	0.3506
1:245198867:G:A	50	76	0.69	0.4345
1:245199378:T:C	50	96	0.84	0.1198
1:245199474:C:T	50	82	0.81	0.4061
1:245200121:A:G	50	96	0.85	0.1256
1:245200728:T:G	50	100	0.83	0.01507
1:245200826:C:T	50	100	0.85	0.01834
1:245201173:C:T	50	100	0.93	0.02179
1:245201432:G:C	50	100	0.92	0.03086
1:245201470:C:T	50	98	0.76	0.07698
1:245202407:G:C	50	96	0.95	0.4528
1:245202644:C:T	50	96	0.96	0.453
1:245203001:T:A	50	96	0.96	0.4464
1:245203020:C:T	50	98	0.91	0.03014
1:245203360:T:C	50	98	0.96	0.4341
1:245203839:G:A	50	98	0.92	0.0305
1:245203896:C:T	50	98	0.96	0.4337
1:245204121:T:C	50	100	0.94	0.2042
1:245204232:C:T	50	96	0.96	0.4419
1:245204355:G:A	50	98	0.92	0.0305
1:245204456:A:G	50	100	0.91	0.1066
1:245204518:C:T	50	100	0.99	0.01017
1:245204638:T:C	50	98	0.95	0.433
1:245205071:C:T	50	98	0.92	0.0305
1:245206184:A:C	50	100	0.94	0.03086
1:245207293:C:T	50	98	1	0.01325
1:245207457:A:C	50	98	1	0.01325
1:245207600:C:T	50	98	0.96	0.03086
1:245207724:A:G	50	100	0.93	0.1098
1:245207765:C:T	50	100	0.99	0.01924
1:245208011:C:G	50	100	0.99	0.01924
1:245208110:T:C	50	96	0.91	0.1954
1:245208190:A:G	50	96	0.93	0.4764
1:245208284:T:C	50	98	0.91	0.1941
1:245209031:C:A	50	100	0.87	0.03704
1:245209212:T:C	50	100	0.84	0.01416
1:245209413:C:A	50	100	0.75	0.02451
1:245209928:A:C	50	98	0.8	0.04975
1:245210312:G:A	50	100	0.9	0.09405
1:245210867:T:A	50	100	0.89	0.01507
1:245211277:A:G	50	100	0.98	0.01398
1:245211343:G:A	50	100	0.95	0.03849
1:245211500:C:A	50	100	0.89	0.01434
1:245211501:A:C	50	100	0.89	0.01434
1:245211759:C:T	50	100	0.98	0.02923
1:245211883:G:A	50	100	0.89	0.01507
1:245211895:T:C	50	100	0.96	0.02269
1:245211909:G:A	49	100	0.92	0.02941
1:245211949:C:G	50	90	0.89	0.1928
1:245212478:C:G	50	94	0.94	0.3965
1:245212598:A:G	50	100	0.91	0.03032
1:245212634:C:T	50	92	0.74	0.04938
1:245212724:A:G	50	100	0.98	0.04285
1:245212782:C:A	50	98	0.94	0.1507
1:245213508:C:T	50	100	0.94	0.04811
1:245213697:C:T	50	90	0.95	0.4
1:245214120:G:C	50	100	0.94	0.04811
1:245214354:A:G	50	100	0.94	0.1244
1:245214389:T:C	50	100	0.93	0.03032
1:245214710:C:T	50	100	0.94	0.08442
1:245214754:C:T	50	100	0.95	0.04811
1:245215344:G:T	50	100	0.95	0.04829
1:245215865:G:A	50	98	0.83	0.04739
1:245216044:A:G	50	100	0.98	0.02397
1:245216212:A:C	50	100	0.65	0.06572
1:245216387:C:T	50	100	0.98	0.01344
1:245216392:T:C	50	100	0.83	0.01344
1:245216437:C:T	50	100	1	0.01271
1:245216548:T:G	50	100	0.97	0.02397
1:245217047:G:C	50	98	0.94	0.07734
1:245217337:T:C	50	100	0.94	0.07716
1:245217504:A:G	49	95.9	0.95	0.293
1:245217698:C:T	50	90	0.79	0.156
1:245217725:G:A	50	98	0.95	0.4521
1:245218330:T:A	50	100	0.94	0.06718
1:245218700:A:G	50	96	0.95	0.1708
1:245218815:C:A	50	92	0.97	0.4247
1:245219056:G:A	50	100	0.98	0.0216
1:245219156:T:G	46	89.1	0.81	0.07843
1:245219161:C:T	43	90.7	0.95	0.08188
1:245219179:C:T	50	96	0.96	0.1638
1:245219260:T:C	50	96	0.96	0.1678
1:245219414:T:C	50	92	0.98	0.3627
1:245219742:C:A	50	100	0.96	0.05537
1:245219804:T:C	50	98	0.95	0.05592
1:245219846:A:C	50	100	0.94	0.0581
1:245220156:G:T	50	98	0.78	0.02887
1:245220269:T:G	50	100	0.72	0.01634
1:245220516:C:T	50	94	0.96	0.4428
1:245220884:C:G	50	96	0.96	0.4686
1:245221638:A:C	50	98	0.96	0.2881
1:245221727:A:G	50	98	1	0.01979
1:245221826:G:A	50	98	0.93	0.0158
1:245221837:T:C	50	100	0.94	0.01489
1:245221937:C:T	50	100	0.97	0.06409
1:245222355:T:G	50	92	0.98	0.3969
1:245222361:C:T	50	92	0.98	0.4
1:245222621:T:C	50	100	0.95	0.01398
1:245222643:A:G	50	92	0.98	0.4041
1:245222750:A:G	50	98	0.94	0.01362
1:245223397:A:G	50	98	0.94	0.01362
1:245223553:T:G	50	92	0.77	0.1643
1:245223578:C:T	50	100	0.98	0.01362
1:245223861:T:G	50	100	0.98	0.0187
1:245224154:G:A	50	100	0.99	0.01362
1:245224289:G:A	50	94	0.98	0.354
1:245224649:G:A	50	100	0.98	0.01943
1:245224806:A:G	50	100	0.97	0.02197
1:245224847:C:T	50	98	0.98	0.2849
1:245224882:A:G	50	100	0.99	0.0216
1:245224918:A:G	50	100	0.97	0.02251
1:245225363:C:A	50	100	1	0.01362
1:245225698:C:A	50	100	0.85	0.0138
1:245225942:T:C	50	100	0.99	0.06481
1:245226563:A:G	50	100	0.94	0.01362
1:245226609:A:G	50	100	0.94	0.0138
1:245226620:C:T	50	100	0.86	0.0158
1:245226970:G:A	50	100	0.89	0.01107
1:245226986:C:T	50	100	1	0.01471
1:245227048:C:T	50	100	0.99	0.03849
1:245227049:A:G	50	94	0.97	0.3736
1:245227644:C:T	50	100	0.99	0.02306
1:245227787:G:T	50	96	1	0.03813
1:245228056:C:T	50	100	0.89	0.01107
1:245228338:G:A	50	100	0.99	0.065
1:245228509:T:C	50	100	1	0.01471
1:245228589:A:G	50	98	0.92	0.06826
1:245229144:T:A	50	100	0.98	0.03359
1:245229336:G:A	50	100	0.98	0.02306
1:245229409:A:G	50	100	1	0.01507
1:245229578:T:C	50	100	0.99	0.03813
1:245229832:G:A	50	100	1	0.01434
1:245230004:A:G	50	100	0.98	0.3219
1:245230065:G:A	50	100	0.98	0.4851
1:245230087:C:T	50	100	0.98	0.4174
1:245230119:C:T	50	100	0.94	0.01398
1:245230441:A:G	50	100	1	0.01797
1:245230509:G:A	50	100	0.95	0.05828
1:245230531:T:C	50	100	1	0.02342
1:245230572:A:G	50	100	0.96	0.05828
1:245230599:C:T	50	100	0.99	0.4468
1:245230860:A:C	50	100	1	0.01507
1:245231343:C:T	50	100	0.98	0.0187
1:245231373:G:T	50	100	1	0.05828
1:245231519:G:A	50	98	0.98	0.4457
1:245231570:G:A	50	100	0.96	0.02197
1:245231621:C:T	50	100	1	0.05828
1:245232611:T:C	50	100	0.98	0.09804
1:245232848:C:T	50	100	0.99	0.4579
1:245233565:G:A	50	100	0.99	0.4878
1:245233665:C:T	50	100	0.96	0.02614
1:245233742:C:T	50	100	0.62	0.01325
1:245234367:C:T	50	100	1	0.01616
1:245234434:C:T	50	100	0.99	0.05301
1:245235107:C:T	50	98	0.99	0.4949
1:245235535:A:G	50	98	0.98	0.3204
1:245235549:C:T	50	96	0.98	0.3174
1:245236063:G:C	50	98	0.99	0.03504
1:245236179:C:T	50	100	0.98	0.01924
1:245236897:G:C	50	100	0.99	0.378
1:245236925:T:C	50	100	0.99	0.3794
1:245236948:G:A	50	100	0.99	0.3575
1:245236958:G:A	50	100	0.99	0.341
1:245237007:G:A	50	100	0.99	0.3557
1:245237106:T:C	50	100	0.99	0.3822
1:245237248:C:T	50	98	0.76	0.0158
1:245237746:G:C	50	100	0.99	0.3686
1:245238056:G:A	50	100	0.96	0.01126
1:245238355:T:G	50	100	0.97	0.07389
1:245238947:C:T	50	100	0.98	0.3609
1:245239030:C:T	50	98	0.93	0.06718
1:245239175:A:G	50	100	0.98	0.4916
1:245239254:G:A	50	100	1	0.0207
1:245239762:C:T	50	98	0.99	0.366
1:245239951:G:A	50	98	0.98	0.3651
1:245239987:G:A	50	100	0.93	0.03522
1:245240047:G:T	50	100	0.99	0.3419
1:245240114:C:G	50	96	0.98	0.4546
1:245240188:G:A	50	98	0.98	0.4648
1:245240237:C:T	50	100	1	0.0187
1:245240901:G:A	50	100	0.95	0.01816
1:245241421:G:A	50	100	1	0.01797
1:245242206:C:T	50	98	0.97	0.417
1:245242265:C:T	50	100	0.87	0.02433
1:245242415:C:G	50	96	0.97	0.3204
1:245242524:A:T	50	96	0.98	0.4136
1:245242672:G:C	50	100	1	0.01834
1:245242678:A:G	50	96	0.95	0.4018
1:245242691:G:A	50	100	1	0.01162
1:245242817:A:G	50	96	0.96	0.3646
1:245242991:A:T	50	94	0.95	0.376
1:245243147:A:C	50	98	0.98	0.1238
1:245243445:T:C	49	85.7	0.95	0.1841
1:245243447:T:C	50	92	0.96	0.1558
1:245243463:C:T	50	100	0.94	0.02669
1:245243465:C:T	50	100	0.94	0.03304
1:245243467:C:T	50	100	0.94	0.03286
1:245243469:C:T	50	100	0.94	0.03286
1:245243471:C:T	49	100	0.85	0.03304
1:245243766:G:A	50	98	0.99	0.07662
1:245243944:C:A	50	100	0.93	0.03304
1:245244079:T:A	50	100	0.99	0.1819
1:245244094:G:A	50	100	1	0.07662
1:245244532:G:T	50	100	0.71	0.02251
1:245244576:C:T	50	100	0.99	0.1823
1:245244641:G:A	50	100	0.98	0.02741
1:245244662:C:T	50	100	1	0.07698
1:245244818:C:T	50	100	1	0.06609
1:245245158:T:C	50	100	0.99	0.03522
1:245245639:A:C	50	100	0.96	0.4297
1:245245641:C:T	50	100	1	0.01325
1:245245683:G:A	50	100	1	0.1834
1:245245698:C:T	50	98	0.92	0.01235
1:245245699:G:A	50	98	0.86	0.05537
1:245245974:C:T	50	96	0.97	0.155
1:245246404:C:T	50	100	0.98	0.02524
1:245246698:G:A	50	100	1	0.07716
1:245246784:G:A	50	100	1	0.1816
1:245246800:A:G	50	100	1	0.1124
1:245247147:T:A	50	100	0.99	0.1814
1:245247525:C:T	50	100	0.98	0.08479
1:245247803:A:G	50	100	1	0.01434
1:245247864:C:A	50	100	0.99	0.07643
1:245248048:G:A	50	100	0.98	0.07062
1:245248261:G:A	50	100	0.99	0.02578
1:245248538:A:G	50	100	0.98	0.3865
1:245249274:A:G	50	100	0.97	0.08733
1:245249373:A:T	49	98	0.95	0.3851
1:245249780:A:C	50	100	0.99	0.02197
1:245250122:C:T	50	100	0.98	0.4228
1:245250170:A:C	50	98	0.98	0.4145
1:245250214:C:T	50	100	0.99	0.1621
1:245250248:C:A	50	100	0.99	0.2088
1:245250326:A:T	50	100	0.99	0.1716
1:245250504:G:C	50	100	0.99	0.1621
1:245250658:G:A	50	100	0.99	0.01289
1:245250759:T:C	50	100	1	0.01107
1:245250792:T:C	50	100	0.99	0.1115
1:245251047:G:A	50	100	0.99	0.1113
1:245251320:A:G	50	100	0.99	0.01289
1:245251895:T:C	50	100	0.98	0.07571
1:245251933:G:T	50	100	0.99	0.01289
1:245252091:C:T	50	100	0.99	0.01289
1:245252146:C:T	50	100	0.99	0.01289
1:245252245:C:T	50	100	0.9	0.02723
1:245252300:A:G	50	100	0.99	0.01289
1:245252558:T:C	50	100	0.99	0.01289
1:245252774:T:C	50	100	0.98	0.1716
1:245252849:C:T	50	100	0.99	0.01289
1:245252899:G:A	50	100	0.98	0.1718
1:245252999:T:A	50	100	0.84	0.01561
1:245253492:T:G	50	100	0.99	0.04975
1:245253911:G:A	50	100	0.98	0.02415
1:245253935:G:A	50	100	1	0.01253
1:245253958:C:T	50	98	1	0.01253
1:245253971:G:A	50	100	0.92	0.02578
1:245254000:T:C	50	100	0.97	0.2072
1:245254260:A:G	50	100	0.97	0.2084
1:245254411:G:A	50	100	1	0.01107
1:245254798:A:G	50	98	0.99	0.4305
1:245254799:T:C	50	100	1	0.01107
1:245255129:C:G	50	100	0.97	0.4011
1:245255212:C:T	50	100	1	0.01144
1:245255323:T:A	50	100	0.98	0.4561
1:245255538:G:C	50	100	1	0.01253
1:245255734:T:C	50	100	1	0.0118
1:245255786:C:T	50	100	1	0.0118
1:245255796:G:C	50	100	1	0.0118
1:245255822:C:T	50	100	1	0.01126
1:245256010:A:G	50	98	0.99	0.4443
1:245256027:T:C	50	98	0.99	0.431
1:245256104:G:A	50	100	1	0.01144
1:245256124:C:T	50	100	0.97	0.3914
1:245256127:C:T	50	100	1	0.01144
1:245256160:A:G	50	100	1	0.01162
1:245256210:G:A	50	100	1	0.01144
1:245256461:T:C	50	100	1	0.01144
1:245256604:T:C	50	98	1	0.01144
1:245256645:G:A	50	100	0.99	0.3584
1:245256690:G:A	50	100	1	0.01144
1:245256776:C:T	50	100	0.95	0.04593
1:245256781:T:A	50	100	1	0.01144
1:245257100:C:T	50	100	1	0.01144
1:245257307:C:T	50	100	0.99	0.02505
1:245257321:A:G	50	100	0.99	0.3588
1:245257350:A:G	50	100	0.99	0.02505
1:245257455:G:A	50	96	0.9	0.1895
1:245257714:A:G	50	100	0.99	0.02505
1:245257764:G:A	50	100	1	0.01107
1:245257949:A:G	50	100	0.99	0.3586
1:245257977:A:G	50	100	1	0.01144
1:245258059:T:A	50	100	1	0.01144
1:245258374:G:C	50	100	0.98	0.04593
1:245258626:G:A	50	96	0.94	0.0236
1:245259275:C:T	50	100	0.97	0.36
1:245259306:A:G	50	100	0.98	0.356
1:245259307:T:C	50	100	0.98	0.356
