## Supplemental Table 1 for "Genome-wide association study in Brazil identifies genetic susceptibility to tuberculosis with single-cell gene effects": TableS1_hpWGS_concordance_subset.csv (part 30 of 377)

snpID	total_call	percent_concordance	impute_score	MAF
1:245259486:G:C	50	98	0.97	0.05501
1:245259487:G:A	50	98	0.97	0.04829
1:245259539:G:A	50	100	0.96	0.05229
1:245259916:C:T	50	100	0.98	0.4802
1:245259921:C:T	50	100	0.99	0.3609
1:245260032:C:T	50	100	0.98	0.4285
1:245260088:T:G	50	100	0.99	0.3468
1:245260224:G:T	50	100	0.98	0.4789
1:245260531:A:G	50	100	0.97	0.1728
1:245260637:C:T	50	100	0.96	0.08152
1:245261210:A:C	50	100	0.99	0.02197
1:245261348:C:G	50	100	0.97	0.08188
1:245261366:G:C	50	100	0.97	0.0817
1:245261533:C:T	49	98	0.98	0.0817
1:245261578:G:T	50	98	0.98	0.4795
1:245261701:C:G	50	100	0.97	0.0817
1:245261706:T:C	50	100	0.98	0.4835
1:245261732:C:T	50	100	1	0.01053
1:245262053:A:G	50	100	0.99	0.3475
1:245262735:G:A	50	100	0.92	0.04176
1:245263357:A:G	50	98	0.99	0.343
1:245263825:C:T	50	100	1	0.1048
1:245263959:C:G	50	100	0.86	0.01144
1:245264796:C:T	50	100	1	0.1356
1:245264888:G:A	49	98	0.97	0.4829
1:245264904:A:C	50	100	1	0.01253
1:245265071:T:G	50	98	0.65	0.02524
1:245265500:G:A	50	100	0.99	0.04793
1:245265691:C:T	50	98	1	0.01598
1:245265847:G:A	50	100	0.99	0.4775
1:245266200:T:C	50	100	0.98	0.3119
1:245266553:C:T	50	100	0.99	0.05011
1:245267028:A:G	50	98	1	0.01434
1:245267139:C:T	50	100	1	0.01707
1:245267167:A:C	50	100	1	0.01416
1:245267552:A:G	50	100	1	0.04757
1:245267613:T:C	50	100	1	0.1324
1:245268125:T:C	50	98	0.98	0.4998
1:245268147:G:C	50	100	0.79	0.0158
1:245268154:A:G	50	100	0.94	0.02633
1:245268255:G:C	50	96	0.99	0.4355
1:245268426:A:C	50	96	0.98	0.4729
1:245268530:A:T	48	95.8	0.97	0.4693
1:245268531:A:T	48	95.8	0.98	0.4719
1:245268637:A:G	50	98	0.98	0.4699
1:245268666:C:T	50	100	1	0.04811
1:245268925:G:A	50	98	0.98	0.4733
1:245268946:G:A	50	100	0.98	0.4764
1:245269278:C:T	46	100	0.94	0.4733
1:245269487:C:T	50	100	0.99	0.1396
1:245269545:A:G	50	100	0.77	0.01398
1:245269806:G:A	50	100	1	0.01634
1:245269870:A:G	50	100	1	0.09132
1:245269915:A:G	50	100	0.99	0.4662
1:245270015:A:C	50	100	0.96	0.4621
1:245270106:C:T	49	98	0.96	0.3132
1:245270435:T:C	49	100	0.97	0.4657
1:245270438:G:T	49	100	0.97	0.4659
1:245270448:A:T	50	96	0.72	0.04829
1:245270582:A:G	50	100	0.98	0.4657
1:245270877:G:T	50	100	1	0.05773
1:245270940:G:A	50	100	1	0.01634
1:245270956:A:G	50	100	1	0.05792
1:245271001:G:T	50	100	0.98	0.3266
1:245271303:G:A	50	100	0.98	0.1363
1:245271480:G:T	50	98	0.88	0.01416
1:245271582:C:G	49	100	0.94	0.02015
1:245272047:G:T	50	100	1	0.05792
1:245272168:T:C	50	100	0.95	0.1467
1:245272342:C:T	50	100	1	0.05011
1:245272957:T:C	50	100	0.94	0.01507
1:245273243:G:T	50	100	0.98	0.4987
1:245273326:G:A	50	100	0.99	0.4849
1:245273426:A:T	50	94	0.98	0.3401
1:245273433:A:T	50	94	0.98	0.3411
1:245273480:A:G	50	100	0.98	0.4987
1:245273869:A:T	50	100	0.96	0.01489
1:245274074:A:G	50	98	0.99	0.4926
1:245274463:G:A	50	100	0.89	0.08751
1:245274471:G:A	50	100	0.97	0.1636
1:245274935:C:G	50	100	0.98	0.1418
1:245275205:A:G	50	100	0.98	0.1634
1:245275484:C:G	50	100	0.99	0.1569
1:245275619:C:G	50	100	0.99	0.492
1:245275905:G:A	50	100	0.99	0.4857
1:245276018:G:T	50	100	0.99	0.3272
1:245276412:G:A	50	100	0.84	0.01344
1:245276574:G:A	50	100	0.99	0.03431
1:245276811:C:G	50	98	0.99	0.4897
1:245277012:G:A	50	100	1	0.0216
1:245277949:G:A	50	100	0.98	0.2117
1:245278028:G:A	50	100	0.99	0.3509
1:245278191:A:G	50	100	1	0.08969
1:245278584:A:T	50	100	0.99	0.04176
1:245279011:A:G	50	100	1	0.0374
1:245279097:A:G	50	100	1	0.03649
1:245279235:G:T	50	100	0.98	0.388
1:245279265:A:G	50	100	0.98	0.4555
1:245279427:T:C	50	100	0.99	0.3371
1:245279524:G:T	50	100	0.99	0.4405
1:245279653:C:T	50	100	1	0.07498
1:245279817:T:C	50	100	1	0.07934
1:245279960:G:A	49	100	1	0.1019
1:245280278:C:T	50	100	0.96	0.03468
1:245280547:G:T	49	93.9	0.98	0.4613
1:245280604:T:G	50	100	1	0.03686
1:245280649:G:A	50	96	0.98	0.3377
1:245280693:C:T	47	91.5	0.99	0.4415
1:245280756:C:A	48	79.2	0.99	0.4684
1:245280837:G:A	43	83.7	1	0.08932
1:245281634:C:T	48	97.9	1	0.07698
1:245281923:G:A	50	100	1	0.03776
1:245281925:T:C	50	100	0.98	0.03776
1:245282104:C:T	50	100	1	0.03758
1:245282472:A:G	50	100	0.99	0.3364
1:245282505:A:G	50	100	1	0.04158
1:245282521:G:C	50	100	0.99	0.3813
1:245282597:C:T	50	100	1	0.08261
1:245282662:G:A	50	100	0.98	0.01561
1:245282722:G:A	50	100	0.99	0.02959
1:245282756:G:A	50	100	1	0.07825
1:245282772:C:T	50	100	1	0.01489
1:245282943:A:G	50	100	0.98	0.4666
1:245283038:G:T	50	100	1	0.08969
1:245283419:T:C	50	100	0.99	0.3364
1:245283510:A:G	50	100	0.99	0.3816
1:245283630:A:G	50	100	1	0.1084
1:245283634:G:A	50	100	0.99	0.3584
1:245283743:A:G	50	98	0.99	0.4673
1:245283812:G:A	50	100	0.97	0.4268
1:245283889:T:C	50	100	0.99	0.3509
1:245283973:G:A	50	100	0.98	0.04503
1:245283975:T:C	50	100	0.99	0.3506
1:245283993:A:T	50	100	0.99	0.4595
1:245284002:A:C	50	100	0.99	0.3504
1:245284089:T:C	50	100	0.99	0.3504
1:245284203:A:G	50	100	0.99	0.3504
1:245284212:T:C	50	100	1	0.1086
1:245284436:C:T	50	100	0.99	0.4593
1:245284446:G:A	50	100	1	0.1086
1:245284467:A:G	50	100	0.99	0.3052
1:245284640:T:C	50	100	0.99	0.3054
1:245284884:A:G	50	100	0.99	0.4599
1:245284974:G:A	50	100	0.99	0.4597
1:245285012:C:T	50	100	0.89	0.02233
1:245285325:A:G	50	98	0.97	0.3508
1:245285349:A:G	50	100	0.99	0.3504
1:245285357:C:T	50	100	0.99	0.3506
1:245285384:C:T	50	100	1	0.01452
1:245285584:C:T	49	100	1	0.3506
1:245285803:C:T	50	100	1	0.4421
1:245285868:G:A	50	100	1	0.3504
1:245285870:G:A	50	100	1	0.3504
1:245285934:G:T	50	100	1	0.09005
1:245285953:G:A	50	100	0.87	0.0158
1:245286139:A:G	50	100	0.95	0.05156
1:245286395:A:G	50	100	1	0.05283
1:245286449:C:T	50	100	1	0.4599
1:245286633:C:T	50	100	1	0.3504
1:245286982:G:C	50	100	1	0.03704
1:245287023:C:T	50	100	1	0.02397
1:245287127:T:A	50	96	0.94	0.407
1:245287190:G:A	50	100	1	0.1086
1:245287251:T:A	50	100	1	0.03813
1:245287494:C:T	48	93.8	0.92	0.04139
1:245287498:C:T	49	85.7	0.98	0.3056
1:245287534:G:A	50	98	0.81	0.04593
1:245287581:G:A	50	98	1	0.4417
1:245287665:G:A	50	100	1	0.05991
1:245287712:A:G	50	100	1	0.03794
1:245287907:A:G	50	100	1	0.3509
1:245287962:G:T	50	100	1	0.06863
1:245288041:A:G	50	100	0.99	0.3057
1:245288056:T:C	50	100	1	0.3509
1:245288086:C:T	50	100	1	0.3508
1:245288115:C:T	50	100	1	0.4586
1:245288134:A:T	50	100	0.99	0.2714
1:245288362:T:C	50	100	1	0.03722
1:245288690:C:T	50	100	1	0.4541
1:245288872:A:G	50	100	1	0.2881
1:245288894:C:T	50	100	1	0.3321
1:245289490:T:C	50	100	1	0.4838
1:245289544:C:T	50	100	1	0.3537
1:245289601:A:G	50	100	1	0.0374
1:245289665:A:G	50	100	1	0.3537
1:245289688:G:T	50	100	1	0.2816
1:245289706:C:T	50	100	1	0.01307
1:245289749:C:G	50	100	1	0.02778
1:245289821:C:T	50	100	1	0.02324
1:245289897:A:T	50	100	0.96	0.02215
1:245290024:G:A	50	100	1	0.07716
1:245290049:T:A	50	100	1	0.07716
1:245290070:C:G	50	100	1	0.3918
1:245290115:C:T	50	100	1	0.1004
1:245290341:A:G	50	100	1	0.03758
1:245290390:A:G	50	100	0.98	0.1002
1:245290563:G:A	50	100	1	0.03486
1:245290736:A:T	50	100	1	0.1002
1:245291313:A:G	50	100	1	0.4541
1:245291604:C:T	50	100	1	0.04049
1:245291754:G:C	50	100	1	0.02741
1:245291869:G:A	50	100	1	0.4539
1:245291908:C:G	50	100	1	0.2026
1:245291955:G:A	50	100	1	0.02723
1:245292078:G:T	50	100	1	0.02342
1:245292085:C:T	50	100	1	0.03849
1:245292153:G:T	50	100	1	0.08951
1:245292302:C:T	50	100	0.99	0.4432
1:245292303:G:A	50	100	0.94	0.0118
1:245292354:T:C	50	100	1	0.08951
1:245292493:G:A	50	100	1	0.07062
1:245292659:T:G	50	100	0.95	0.01452
1:245292679:G:A	50	100	1	0.4564
1:245292730:T:C	50	100	1	0.4007
1:245292773:T:C	50	100	1	0.3992
1:245292899:T:C	50	100	1	0.3357
1:245293083:G:T	50	100	1	0.05556
1:245293288:T:C	50	100	0.99	0.3943
1:245293640:G:T	50	100	1	0.4508
1:245293864:T:C	50	100	1	0.2849
1:245294017:C:T	50	100	0.91	0.04012
1:245294536:A:T	50	100	1	0.04049
1:245294674:C:T	50	100	1	0.3749
1:245294691:G:A	50	100	1	0.4504
1:245294731:C:T	50	100	1	0.4504
1:245294750:C:T	49	100	1	0.4503
1:245294766:A:G	49	100	1	0.2776
1:245294879:T:G	50	100	1	0.03849
1:245294942:C:T	50	100	1	0.4504
1:245295460:A:G	50	100	1	0.07716
1:245296089:G:C	50	100	0.99	0.0817
1:245296235:C:T	50	100	0.99	0.1747
1:245296305:T:A	50	100	1	0.03849
1:245296347:C:G	50	100	1	0.03849
1:245296466:G:A	50	100	0.99	0.2928
1:245296509:C:T	50	100	1	0.05102
1:245296513:C:G	50	100	1	0.01235
1:245296648:G:A	50	100	0.99	0.203
1:245296786:A:G	50	100	0.83	0.01906
1:245296887:T:C	50	100	1	0.02687
1:245296916:C:T	50	100	0.96	0.03813
1:245297299:C:T	50	98	0.66	0.0216
1:245297955:T:C	50	100	0.99	0.1051
1:245298178:C:T	50	100	0.98	0.05846
1:245298457:A:G	50	100	0.99	0.06609
1:245298659:C:A	50	100	0.99	0.4481
1:245298679:A:G	49	100	0.93	0.234
1:245298946:C:T	50	100	0.98	0.4219
1:245299326:T:G	50	100	0.88	0.02578
1:245299352:G:A	49	100	0.98	0.03758
1:245299473:T:G	50	100	0.99	0.4477
1:245300269:C:G	50	100	0.99	0.0541
1:245300372:A:G	50	100	0.99	0.0541
1:245300885:C:T	50	100	0.99	0.4592
1:245301169:G:A	50	100	0.99	0.03831
1:245301438:C:T	50	100	0.86	0.01325
1:245302496:A:T	50	100	0.94	0.03867
1:245302916:G:C	50	96	0.75	0.04739
1:245302921:G:C	50	100	0.88	0.02905
1:245302968:A:G	49	98	0.98	0.3384
1:245303218:C:A	49	98	0.98	0.2908
1:245303244:G:T	50	98	0.94	0.03776
1:245303246:C:T	50	98	0.91	0.04503
1:245303247:G:A	48	97.9	0.99	0.09332
1:245303256:T:G	50	98	0.92	0.03776
1:245303343:T:C	48	83.3	0.95	0.2248
1:245303420:G:C	49	100	0.92	0.01398
1:245303440:C:T	50	100	0.9	0.01452
1:245303445:G:A	50	98	0.97	0.07643
1:245303449:C:T	50	100	0.96	0.03577
1:245303478:G:A	50	100	0.98	0.2856
1:245303480:A:G	50	96	0.96	0.3263
1:245303766:G:C	50	100	0.99	0.08715
1:245304386:T:C	50	100	0.84	0.01253
1:245305066:A:G	50	100	1	0.02052
1:245305660:C:T	50	98	0.97	0.1788
1:245644681:T:C	39	97.4	0.94	0.4099
1:245644793:A:G	50	100	0.99	0.1556
1:245644795:T:A	50	100	1	0.01743
1:245644919:C:T	50	98	0.99	0.1536
1:245644939:G:A	49	95.9	0.95	0.2093
1:245644943:C:T	49	95.9	0.95	0.2173
1:245644956:A:G	47	97.9	0.98	0.158
1:245645035:A:C	42	90.5	0.98	0.1578
1:245652143:T:A	46	76.1	0.93	0.2551
1:245652147:A:T	46	100	0.66	0.01525
1:245652197:T:C	42	95.2	0.86	0.04956
1:245654018:G:A	38	97.4	0.99	0.01053
1:245654311:G:T	40	90	0.97	0.08497
1:245654567:C:A	44	100	0.99	0.01053
1:245655315:A:C	50	96	0.95	0.04757
1:245655447:C:T	50	94	0.98	0.08351
1:245655638:T:C	48	95.8	0.96	0.06245
1:245656360:T:C	50	86	0.97	0.372
1:245656438:T:C	50	86	0.98	0.3751
1:245657747:A:G	28	92.9	1	0.05937
1:245658791:G:T	25	84	0.99	0.04121
1:245659597:A:G	46	84.8	0.96	0.1422
1:245659781:G:C	30	100	0.99	0.0236
1:245660514:A:T	24	91.7	0.95	0.1195
1:245660868:T:G	34	97.1	0.9	0.01235
1:245661280:G:A	44	97.7	1	0.04303
1:245661294:A:T	43	100	0.9	0.04757
1:245662131:T:G	34	88.2	0.94	0.1033
1:245662394:T:C	22	86.4	0.63	0.0276
1:245664022:T:C	20	80	0.99	0.06845
1:245665831:C:T	33	93.9	1	0.06264
1:245665841:T:C	37	94.6	1	0.06245
1:245665874:G:A	40	95	1	0.04357
1:245666108:C:T	34	100	1	0.05156
1:245666556:T:C	21	95.2	1	0.02977
1:245666834:C:T	35	97.1	1	0.01053
1:245666959:C:T	32	93.8	0.92	0.06427
1:245670128:A:G	22	100	1	0.09259
1:245670384:G:A	42	92.9	0.96	0.07662
1:245670418:T:C	45	97.8	0.99	0.02324
1:245670889:C:T	26	96.2	0.81	0.0394
1:245674965:C:A	38	97.4	1	0.01852
1:245675045:C:G	37	97.3	0.99	0.0236
1:245675340:A:G	32	84.4	0.96	0.236
1:245675734:A:T	31	80.6	0.96	0.1202
1:245675878:C:T	33	97	0.96	0.01253
1:245727441:A:G	46	100	1	0.3139
1:245727681:T:C	50	100	1	0.3117
1:245727726:A:G	50	100	0.98	0.2101
1:245727727:A:G	50	100	0.96	0.01707
1:245727829:C:G	50	100	1	0.3351
1:245728157:C:A	50	100	1	0.01543
1:245728307:A:G	50	100	1	0.01543
1:245728463:T:C	50	94	0.97	0.3784
1:245729084:G:A	50	98	0.99	0.3702
1:245729183:T:C	50	98	0.99	0.2867
1:245729194:A:G	50	100	1	0.01543
1:245729223:G:A	50	100	0.97	0.0285
1:245729421:A:G	50	100	0.99	0.3145
1:245729714:G:A	50	100	0.87	0.02124
1:245729717:A:T	50	100	0.99	0.3123
1:245730254:T:C	50	100	0.99	0.3359
1:245730401:T:C	50	100	0.99	0.3103
1:245730447:C:T	50	100	0.99	0.3103
1:245730552:G:A	50	100	0.99	0.3103
1:245730603:T:C	50	100	0.99	0.3103
1:245730653:C:G	50	100	0.99	0.04049
1:245730745:C:T	50	100	0.99	0.3103
1:245730751:A:C	50	100	0.85	0.05483
1:245730891:C:G	50	100	0.99	0.309
1:245730959:A:C	50	98	0.74	0.1316
1:245731150:C:A	50	100	0.99	0.3101
1:245731692:T:C	50	100	0.96	0.1516
1:245731884:A:G	50	100	1	0.01543
1:245732182:C:T	50	100	0.95	0.03922
1:245733005:C:A	50	100	0.88	0.01997
1:245733542:G:A	50	100	0.97	0.3085
1:245733565:T:C	50	100	1	0.01543
1:245733631:C:A	50	100	0.98	0.09713
1:245733789:T:G	50	100	0.95	0.1905
1:245734338:C:T	50	98	0.92	0.05973
1:245734578:G:A	50	98	0.94	0.4417
1:245734701:G:A	50	100	1	0.04031
1:245734908:C:T	50	100	0.99	0.03794
1:245735067:A:G	50	100	0.85	0.01362
1:245735320:A:T	50	94	0.91	0.4223
1:245735397:G:T	50	94	0.92	0.337
1:245735930:T:C	50	100	0.93	0.02887
1:245736399:A:G	50	98	0.97	0.3469
1:245736737:C:A	50	100	0.98	0.08424
1:245736892:T:C	50	100	0.98	0.3114
1:245737126:T:G	50	98	0.98	0.3785
1:245737160:C:T	50	100	0.98	0.08733
1:245737484:G:A	50	100	0.89	0.02814
1:245737531:T:G	50	100	0.98	0.08442
1:245738062:C:A	50	100	1	0.08515
1:245738064:C:T	50	100	1	0.1549
1:245738243:A:G	50	100	0.98	0.3813
1:245738640:C:T	50	100	0.97	0.04793
1:245738690:C:T	50	96	1	0.07262
1:245739145:C:A	50	100	0.9	0.01707
1:245739428:T:C	50	100	0.92	0.01507
1:245739491:T:C	50	100	0.99	0.08479
1:245739520:C:T	50	100	0.97	0.04793
1:245739810:T:C	50	100	0.88	0.01888
1:245740055:G:A	50	100	1	0.1507
1:245740102:C:A	50	100	1	0.0817
1:245740682:T:C	50	100	1	0.06554
1:245740739:A:T	50	100	0.99	0.3767
1:245740785:C:T	50	100	0.99	0.4219
1:245740884:A:G	50	100	0.99	0.3776
1:245741089:A:G	50	100	0.99	0.3767
1:245741271:C:T	50	100	0.97	0.1137
1:245742430:G:A	50	100	1	0.04539
1:245742559:G:A	50	98	0.7	0.01924
1:245742610:T:C	50	98	0.99	0.4149
1:245742654:T:C	50	100	0.99	0.222
1:245742903:C:G	50	100	1	0.07262
1:245742982:C:T	50	100	0.98	0.01398
1:245743325:T:A	50	100	1	0.07208
1:245743867:C:T	50	100	0.99	0.04938
1:245743958:A:G	50	100	0.99	0.1155
1:245744019:C:A	50	98	1	0.3515
1:245744071:G:A	50	100	1	0.2052
1:245744152:C:T	50	100	1	0.063
1:245744290:C:A	50	96	0.91	0.1467
1:245744358:T:C	50	96	0.98	0.3736
1:245744372:C:T	50	96	0.98	0.4604
1:245744437:G:C	50	100	0.99	0.06118
1:245744442:C:A	50	98	0.98	0.2131
1:245744451:T:C	50	100	0.99	0.1147
1:245744595:C:G	50	98	0.95	0.04139
1:245744645:G:C	50	100	1	0.0581
1:245744706:T:C	50	100	1	0.2186
1:245744740:A:C	50	98	1	0.2685
1:245745021:T:C	50	100	1	0.2188
1:245745068:G:A	50	100	1	0.1503
1:245745103:C:G	50	100	1	0.218
1:245745150:G:C	50	100	1	0.08515
1:245745179:A:T	50	100	0.99	0.04158
1:245745320:T:C	50	100	1	0.2177
1:245745362:C:T	50	100	1	0.08424
1:245745534:T:A	50	100	1	0.2177
1:245745544:C:T	50	100	1	0.2177
1:245745606:T:C	50	98	0.99	0.3976
1:245745894:G:A	50	100	1	0.2131
1:245745971:A:G	50	100	1	0.2173
1:245746079:G:A	50	100	1	0.2086
1:245746108:G:C	50	100	1	0.06137
1:245746150:G:A	50	100	1	0.05828
1:245746200:T:A	50	100	1	0.2173
1:245746207:T:C	50	100	1	0.2173
1:245746285:A:G	50	100	1	0.2992
1:245746301:A:G	50	100	1	0.2173
1:245746337:G:A	50	100	1	0.05828
1:245746610:T:C	50	100	1	0.08442
1:245746612:C:G	50	100	1	0.08424
1:245746686:C:T	50	100	1	0.08424
1:245746725:A:C	50	100	1	0.2994
1:245746777:T:C	50	100	1	0.02869
1:245746900:T:C	50	100	1	0.01961
1:245746965:G:A	50	100	1	0.2086
1:245747241:C:T	50	100	1	0.23
1:245747452:T:C	50	100	1	0.4729
1:245747571:C:G	50	100	1	0.02814
1:245747811:A:G	50	98	1	0.3845
1:245747872:G:A	50	100	1	0.1489
1:245747898:C:G	50	100	1	0.08442
1:245748254:G:C	50	100	1	0.08442
1:245748411:C:G	50	100	1	0.4018
1:245748444:C:T	50	100	1	0.2934
1:245748496:T:C	50	100	1	0.1389
1:245748565:A:G	50	100	1	0.1543
1:245748660:A:G	50	100	1	0.4906
1:245748805:T:C	50	100	1	0.063
1:245748972:G:A	50	100	1	0.01198
1:245749169:T:A	50	100	0.89	0.01235
1:245749538:C:T	50	98	0.98	0.2883
1:245749722:C:T	50	100	1	0.0167
1:245749881:C:T	50	100	1	0.159
1:245750584:T:C	50	100	1	0.2992
1:245750588:T:C	50	100	1	0.06354
1:245750591:A:G	50	100	1	0.4504
1:245750739:G:A	50	100	1	0.05447
1:245750982:G:A	50	100	0.98	0.3457
1:245751235:T:C	50	100	1	0.05447
1:245751488:C:G	50	98	0.97	0.1576
1:245751528:G:A	50	98	0.99	0.1576
1:245751542:A:G	49	98	0.99	0.2455
1:245751580:G:C	50	92	0.83	0.0955
1:245751588:G:A	48	89.6	0.76	0.09586
1:245751606:G:A	50	96	0.92	0.09677
1:245751620:A:G	50	100	1	0.05901
1:245751969:T:G	50	100	0.99	0.07171
1:245751971:G:C	50	100	1	0.2108
1:245752280:A:G	50	100	0.99	0.07171
1:245752555:C:T	50	100	0.99	0.01216
1:245752603:G:C	50	100	0.99	0.138
1:245752666:G:A	50	100	1	0.06173
1:245752957:C:T	50	100	0.84	0.01216
1:245753003:T:C	50	98	0.99	0.4089
1:245753113:A:C	50	96	0.99	0.299
1:245753571:A:G	49	100	0.87	0.07026
1:245753654:C:T	50	100	1	0.06191
1:245753725:C:T	50	100	0.99	0.05192
1:245753739:A:C	50	98	0.9	0.0541
1:245754707:A:C	50	96	0.98	0.4653
1:245754849:T:C	50	100	0.99	0.2861
1:245754899:C:T	50	100	0.99	0.0699
1:245754905:C:T	50	100	0.96	0.01834
1:245754925:C:G	50	100	1	0.1378
1:245754999:G:A	50	98	0.99	0.4757
1:245755836:T:A	50	100	0.99	0.0728
1:245755936:C:T	50	100	0.99	0.2039
1:245756083:G:A	50	100	0.94	0.02524
1:245756241:A:G	50	98	0.99	0.4085
1:245757032:G:C	50	100	0.98	0.1089
1:245757561:G:T	50	98	0.98	0.2865
1:245757619:G:A	50	98	0.98	0.08424
1:245758118:T:C	50	100	0.91	0.02524
1:245758787:C:T	50	98	0.96	0.2856
1:245758922:G:T	50	98	0.99	0.08279
1:245759113:G:T	50	100	0.88	0.04357
1:245759165:A:C	50	96	0.98	0.4506
1:245759330:A:G	50	96	0.95	0.4798
1:245759332:G:A	50	100	0.89	0.1491
1:245759378:G:A	50	96	0.94	0.4483
1:245759580:C:G	50	96	0.87	0.07698
1:245759611:G:C	50	92	0.85	0.1422
1:245759654:C:A	50	98	0.99	0.08333
1:245760042:G:A	50	98	0.99	0.08224
1:245760107:T:C	50	98	0.99	0.0866
1:245760413:T:G	50	98	0.99	0.08642
1:245760448:T:G	50	98	0.99	0.08642
1:245760559:G:A	50	98	0.99	0.08696
1:245760713:C:T	50	98	0.98	0.08624
1:245760716:C:T	50	98	0.98	0.08606
1:245761051:C:T	50	100	0.92	0.04303
1:245761362:T:G	50	100	0.91	0.06554
1:245761389:T:C	50	100	0.91	0.01398
1:245761491:T:C	50	100	0.93	0.02614
1:245761562:A:G	50	94	0.96	0.317
1:245761775:C:T	50	88	0.95	0.4515
1:245761825:G:A	50	100	0.96	0.1331
1:245761845:G:A	50	100	0.91	0.06609
1:245761914:C:T	50	100	0.96	0.1333
1:245761980:T:C	50	92	0.96	0.3328
1:245762074:C:T	50	100	0.96	0.1213
1:245762353:C:T	50	98	0.88	0.02415
1:245762365:G:A	50	100	0.98	0.01452
1:245762426:G:A	50	100	0.81	0.02996
1:245762427:T:A	50	100	0.85	0.02814
1:245762591:G:A	50	98	0.89	0.1718
1:245762736:T:G	50	92	0.93	0.3083
1:245762796:T:A	50	92	0.89	0.2393
1:245762928:C:T	50	98	0.9	0.1109
1:245762929:G:A	50	96	0.94	0.3549
1:245763183:C:T	50	98	0.96	0.3499
1:245763195:C:A	50	100	0.95	0.06118
1:245763290:A:G	50	100	0.94	0.06627
1:245763346:A:C	50	100	0.93	0.01561
1:245763447:C:T	50	98	0.96	0.09332
1:245763455:G:A	50	100	0.91	0.05864
1:245763480:C:T	50	100	0.96	0.06028
1:245763609:T:A	50	98	0.97	0.1198
1:245763636:A:G	50	98	0.97	0.08696
1:245763940:G:A	50	100	0.85	0.07534
1:245764433:C:A	50	98	0.99	0.01344
1:245764514:G:A	50	100	0.97	0.05991
1:245764652:G:A	50	100	0.93	0.01543
1:245764749:C:T	50	98	0.99	0.2253
1:245764820:C:T	50	96	0.94	0.1681
1:245764860:C:T	50	100	0.99	0.08243
1:245764862:G:A	50	98	0.99	0.2255
1:245764963:T:C	50	100	1	0.01126
1:245764988:T:A	50	100	1	0.01126
1:245765223:T:A	50	94	0.93	0.09386
1:245765314:T:C	50	98	0.98	0.323
1:245765347:C:T	50	100	1	0.01035
1:245765476:G:C	50	98	0.99	0.2391
1:245765599:T:C	50	100	0.98	0.4432
1:245765919:G:A	50	98	0.99	0.2013
1:245766130:C:T	50	100	0.98	0.4337
1:245766138:C:T	50	100	0.98	0.4247
1:245766527:C:T	50	100	1	0.01053
1:245766566:T:C	50	100	0.98	0.4497
1:245766593:A:C	50	100	0.95	0.03395
1:245766725:A:G	50	100	1	0.01053
1:245766749:A:G	50	100	0.99	0.201
1:245766798:C:T	50	100	0.98	0.2672
1:245766826:C:T	50	100	0.97	0.01216
1:245767012:G:C	50	100	0.99	0.1445
1:245767174:G:T	50	100	1	0.01053
1:245767282:G:A	50	100	0.99	0.142
1:245767411:T:C	50	98	0.96	0.1748
1:245767482:T:A	50	100	0.99	0.08333
1:245767947:T:C	50	98	1	0.1402
1:245768079:G:A	50	100	0.98	0.06536
1:245768081:T:C	50	100	0.98	0.1262
1:245768255:T:C	50	100	0.98	0.1906
1:245768415:A:G	50	100	1	0.1322
1:245768640:C:T	50	100	0.99	0.08733
1:245768836:C:A	50	100	0.97	0.01634
1:245768842:C:A	49	100	1	0.1202
1:245768978:A:T	50	100	0.96	0.05919
1:245769031:A:G	50	100	0.99	0.4682
1:245769330:C:A	50	100	1	0.126
1:245769490:G:A	50	100	0.98	0.05955
1:245769637:A:C	49	100	0.99	0.1921
1:245769872:C:T	50	98	0.98	0.02451
1:245770191:A:G	50	100	0.98	0.05973
1:245771129:T:G	50	100	1	0.1267
1:245771139:T:C	50	100	0.98	0.08751
1:245771434:A:G	49	100	0.98	0.3987
1:245771682:C:T	50	100	1	0.1412
1:245772142:A:G	50	100	0.99	0.2017
1:245772146:T:C	50	100	0.97	0.02433
1:245772212:C:T	50	100	0.98	0.08007
1:245772345:C:G	50	100	0.96	0.06354
1:245773229:C:T	50	100	0.98	0.1596
1:245773361:T:C	50	100	0.99	0.4898
1:245773436:A:G	50	100	0.99	0.4898
1:245773468:C:T	50	100	0.99	0.0158
1:245773759:T:C	50	100	0.99	0.07262
1:245773919:A:G	50	100	0.98	0.1825
1:245774070:G:A	50	98	0.92	0.01144
1:245774363:C:G	50	96	0.83	0.03105
1:245774420:T:C	50	100	0.98	0.07988
1:245774453:C:T	50	100	0.99	0.4893
1:245774507:G:A	50	100	0.91	0.03304
1:245774664:C:G	50	98	0.95	0.2458
1:245774748:T:C	49	85.7	0.95	0.4577
1:245774838:T:C	50	100	1	0.01616
1:245774845:G:C	50	98	0.73	0.02015
1:245774847:T:C	50	88	0.98	0.4281
1:245774900:A:C	48	91.7	0.99	0.4283
1:245774911:C:G	49	100	0.97	0.02451
1:245774966:G:C	50	100	1	0.06518
1:245775047:G:C	48	100	0.99	0.49
1:245775092:A:T	50	96	0.96	0.09985
1:245775096:G:A	49	98	0.96	0.09768
1:245775169:A:G	50	100	0.99	0.4897
1:245775220:G:C	50	100	0.99	0.4897
1:245775308:G:A	50	100	1	0.126
1:245775317:T:C	50	100	0.99	0.4895
1:245775448:A:C	50	92	0.98	0.4904
1:245775516:G:T	50	90	0.99	0.4907
1:245775624:C:T	49	95.9	0.98	0.2495
1:245775728:A:T	50	98	0.98	0.1512
1:245775765:A:C	50	100	0.97	0.1886
1:245776212:T:C	50	100	1	0.1196
1:245776426:T:C	50	100	0.99	0.4904
1:245776621:T:A	50	100	0.99	0.2493
1:245776712:T:C	50	98	0.99	0.3831
1:245777032:G:A	50	94	0.94	0.2841
1:245777873:C:G	50	100	0.96	0.1607
1:245778092:G:C	50	94	0.74	0.04866
1:245778160:T:C	50	100	0.99	0.06736
1:245778305:C:T	50	100	0.98	0.3562
1:245778383:T:C	50	100	0.98	0.407
1:245778392:T:C	50	100	0.96	0.02469
1:245778656:T:C	50	100	0.98	0.06391
1:245778757:C:T	50	100	0.98	0.3813
1:245778931:G:T	50	100	0.96	0.07426
1:245779122:T:C	50	98	0.98	0.4165
1:245779176:A:G	50	92	0.9	0.1033
1:245779909:T:C	50	100	0.98	0.05773
1:245780087:A:C	50	100	0.89	0.0463
1:245780302:A:T	50	100	0.94	0.02433
1:245780674:A:G	50	98	1	0.1265
1:245781137:A:G	50	96	0.96	0.4296
1:245781459:G:A	50	98	0.97	0.07462
1:245782480:C:G	50	100	0.97	0.1049
1:245782817:T:C	50	100	0.96	0.03195
1:245783018:T:C	50	100	0.94	0.2558
1:245783520:G:C	50	92	0.94	0.2958
1:245783528:T:C	50	98	0.98	0.1305
1:245784757:G:A	50	98	0.97	0.1342
1:245785447:T:C	50	100	0.96	0.1554
1:245785484:C:G	50	100	0.96	0.1543
1:245785521:G:C	50	100	0.96	0.1612
1:245785946:C:T	50	98	0.89	0.01162
1:245786173:G:C	47	97.9	0.81	0.07062
1:245786213:C:G	45	95.6	0.95	0.1527
1:245786331:G:C	50	98	0.95	0.266
1:245786353:A:G	50	100	0.83	0.02959
1:245786690:C:T	50	100	0.83	0.0305
1:245786808:C:T	50	98	0.89	0.08715
1:245787340:G:A	50	96	0.93	0.4316
1:245787349:C:T	50	100	0.94	0.02124
1:245787647:C:T	50	100	0.9	0.08388
1:245788437:T:C	50	100	0.9	0.09223
1:245788493:G:T	50	100	0.9	0.01997
1:245788529:C:T	50	100	0.91	0.01525
1:245789329:C:T	50	100	0.92	0.06536
1:245790008:G:A	50	100	0.83	0.03994
1:245790024:C:T	50	100	0.87	0.09332
1:245790114:A:G	50	90	0.92	0.3219
1:245790116:A:C	50	100	0.95	0.02869
1:245790209:C:T	50	100	0.83	0.04775
1:245791620:G:C	50	98	0.93	0.1639
1:245791875:T:C	50	98	0.92	0.1701
1:245792227:C:T	50	98	0.86	0.06463
1:245792315:T:C	50	98	0.83	0.01725
1:245792714:G:C	50	100	0.88	0.03177
1:245793048:T:G	50	94	0.86	0.2571
1:245793077:G:A	49	87.8	0.79	0.3489
1:245793108:G:C	50	100	0.66	0.01471
1:245793113:T:G	50	88	0.61	0.01452
1:245793116:T:C	50	98	0.82	0.02941
1:245793120:T:C	49	87.8	0.77	0.4907
1:245793125:C:T	49	100	0.75	0.04394
1:245793136:C:T	49	93.9	0.78	0.1307
1:245793137:G:A	49	100	0.83	0.01906
1:245793138:T:A	49	83.7	0.78	0.2694
1:245793170:A:G	50	92	0.8	0.1273
1:245793239:A:G	50	98	0.8	0.09223
1:245794051:C:T	50	100	0.82	0.03976
1:245794526:C:T	50	96	0.87	0.4826
1:245794834:T:C	50	100	0.84	0.02959
1:245794987:T:C	50	100	0.87	0.3424
1:245795552:G:C	50	100	0.89	0.0354
1:245795900:T:C	50	100	0.66	0.01144
1:245796093:G:A	50	100	0.94	0.2064
1:245796564:G:C	50	98	0.93	0.136
1:245796609:T:C	50	100	0.87	0.3132
1:245796784:T:C	50	100	0.88	0.06481
1:245797004:G:A	50	100	0.87	0.06536
1:245797074:G:A	50	98	0.93	0.136
1:245797476:T:G	50	98	0.88	0.307
1:245797483:G:A	50	98	0.88	0.3065
1:245797566:C:T	50	94	0.78	0.1231
1:245797582:A:T	49	98	0.95	0.2039
1:245797640:G:A	50	98	0.94	0.2228
1:245798100:T:A	50	96	0.92	0.3348
1:245798207:G:A	50	100	0.88	0.06445
1:245798213:C:T	50	100	0.86	0.05011
1:245798304:G:C	50	100	0.87	0.06554
1:245798390:G:A	47	93.6	0.81	0.2146
1:245798702:T:G	50	100	0.61	0.03831
1:245798900:C:T	50	100	0.96	0.2023
1:245799562:A:G	50	100	0.76	0.04829
1:245799912:C:T	50	98	0.94	0.1803
1:245800428:T:G	49	100	0.91	0.01216
1:245800505:C:T	50	98	0.82	0.03159
1:245801209:A:C	50	96	0.85	0.254
1:245801459:T:C	50	98	0.91	0.2484
1:245801518:G:A	50	98	0.8	0.03105
1:245801834:A:C	50	100	0.88	0.06935
1:245801868:C:T	50	100	0.95	0.1926
1:245802249:A:G	50	98	0.91	0.1206
1:245802558:T:C	50	98	0.86	0.1046
1:245802940:G:T	50	100	0.91	0.1846
1:245802995:T:C	50	98	0.89	0.1892
1:245803221:C:T	50	100	0.68	0.04103
1:245803452:C:A	50	76	0.68	0.2489
1:245803465:C:G	50	98	0.78	0.01362
1:245804111:A:C	50	100	0.9	0.04811
1:245804273:C:T	50	100	0.95	0.04503
1:245804324:G:A	50	100	0.96	0.04811
1:245804349:A:G	50	100	0.96	0.04775
1:245804367:A:G	50	100	0.95	0.05047
1:245804637:A:G	50	100	0.94	0.01416
1:245804731:C:T	50	100	0.96	0.05229
1:245805025:C:A	50	92	0.82	0.3898
1:245805132:T:A	50	100	0.97	0.05301
1:245805701:C:T	50	94	0.88	0.3558
1:245805709:G:A	50	98	0.89	0.1725
1:245806019:A:T	50	94	0.88	0.3519
1:245806336:A:G	50	100	0.99	0.01652
1:245806839:G:A	45	91.1	0.85	0.2289
1:245806843:G:C	50	96	0.85	0.1973
1:245806864:C:T	48	91.7	0.8	0.1378
1:245806896:G:A	49	93.9	0.83	0.07171
1:245806903:C:T	49	100	0.8	0.03522
1:245807160:C:T	50	94	0.79	0.1314
1:245807248:T:C	50	94	0.85	0.1238
1:245807814:A:G	47	97.9	0.88	0.01616
1:245807828:C:A	49	95.9	0.86	0.02705
1:245807859:C:T	50	100	0.97	0.01489
1:245808410:C:T	50	96	0.88	0.102
1:245808642:G:C	50	100	0.98	0.02778
1:245809006:C:A	50	100	0.96	0.01434
1:245809433:C:T	50	100	0.96	0.01779
1:245809571:A:G	50	100	0.98	0.01634
1:245810049:A:T	50	100	0.97	0.0541
1:245810310:C:T	50	88	0.84	0.4969
1:245810438:A:G	50	92	0.88	0.3175
1:245810554:G:T	50	96	0.78	0.4811
1:245810957:A:C	50	98	0.96	0.02469
1:245811013:C:A	50	100	0.87	0.0187
1:245811043:C:T	50	100	0.97	0.4664
1:245811269:T:C	50	98	0.73	0.01816
1:245812104:C:T	50	100	0.98	0.1351
1:245812115:T:C	50	100	0.98	0.4695
1:245812278:C:T	50	100	0.98	0.01543
1:245812480:G:A	50	100	0.98	0.04267
1:245812577:C:T	50	100	0.99	0.3034
1:245812701:C:A	49	83.7	0.98	0.3021
1:245812723:G:A	48	91.7	0.97	0.303
1:245812779:G:T	50	100	1	0.06082
1:245813045:C:T	48	95.8	0.99	0.06155
1:245813053:T:C	42	97.6	0.99	0.1296
1:245813054:G:A	37	100	0.98	0.4789
1:245813159:C:T	50	100	0.99	0.04285
1:245813160:G:A	50	100	1	0.01289
1:245813293:A:G	50	100	0.99	0.3297
1:245813901:T:C	48	100	0.98	0.01761
1:245813903:T:C	48	100	0.98	0.1997
1:245813949:T:A	50	100	0.99	0.1656
1:245814165:C:T	50	100	0.99	0.482
1:245814253:G:A	50	98	0.99	0.4439
1:245814292:T:C	50	100	0.99	0.04285
1:245814341:C:A	50	100	1	0.06046
1:245814579:A:G	50	100	0.99	0.1656
1:245814694:C:T	50	100	0.98	0.425
1:245814748:C:A	50	100	0.95	0.02869
1:245814848:G:A	50	96	0.99	0.4245
1:245815711:T:A	50	100	1	0.05755
1:245816055:T:C	50	100	0.99	0.1654
1:245816465:C:G	50	100	1	0.09931
1:245816665:C:T	50	100	0.99	0.0216
1:245816740:C:T	50	100	0.98	0.4884
1:245816767:T:G	50	100	0.99	0.01525
1:245816841:G:A	50	100	0.99	0.01598
1:245816862:C:A	50	100	0.99	0.199
1:245816901:G:C	50	94	0.89	0.2653
1:245816903:C:T	50	94	0.89	0.2651
1:245816904:G:A	50	98	1	0.1068
1:245816937:G:C	50	96	0.98	0.4786
1:245816944:C:T	50	100	0.97	0.02142
1:245816953:G:A	50	100	0.96	0.04194
1:245817113:C:G	49	85.7	0.95	0.1993
1:245817197:T:C	49	95.9	0.94	0.0659
1:245817231:C:G	48	93.8	0.79	0.05065
1:245817248:C:T	46	84.8	0.95	0.2692
1:245817277:G:A	47	97.9	0.98	0.1641
1:245817293:A:G	44	90.9	0.92	0.1017
1:245817301:T:C	46	80.4	0.89	0.2723
1:245817320:C:A	46	84.8	0.84	0.1854
1:245817371:C:G	48	97.9	0.9	0.1322
1:245817383:A:G	46	100	0.93	0.1264
1:245817416:C:T	50	96	0.84	0.09168
1:245817610:G:A	50	98	0.8	0.02524
1:245817728:G:C	50	100	1	0.06064
1:245817740:T:C	50	100	0.93	0.01834
1:245817868:G:A	50	96	0.96	0.1376
1:245817872:C:A	50	96	0.96	0.138
1:245818040:C:T	50	100	0.98	0.02142
1:245818182:G:A	50	100	0.98	0.02142
1:245818630:G:A	50	100	1	0.09949
1:245818658:A:T	50	98	0.93	0.02342
1:245818721:C:T	50	98	1	0.06064
1:245818756:A:G	50	100	1	0.1084
1:245818778:A:T	50	98	0.99	0.04103
1:245818823:G:C	50	98	0.99	0.04121
1:245818973:C:T	29	96.6	1	0.02415
1:245819040:G:A	47	93.6	0.99	0.2072
1:245819076:A:C	50	98	0.98	0.02977
1:245819263:T:C	49	100	0.98	0.1278
1:245819430:C:T	44	100	0.98	0.06082
1:245819789:A:C	26	80.8	0.97	0.2012
1:245820060:T:C	47	100	0.88	0.01198
1:245820244:C:T	50	90	0.98	0.4907
1:245820278:G:C	50	100	1	0.02869
1:245820347:C:A	50	98	1	0.09985
1:245820389:T:C	49	75.5	0.86	0.01725
1:245820905:C:G	50	100	0.96	0.04248
1:245821053:G:C	50	98	1	0.09967
1:245821084:T:G	49	98	1	0.1296
1:245821141:A:G	50	98	0.98	0.1992
1:245821225:T:C	50	92	0.66	0.01688
1:245821258:C:A	50	98	1	0.09949
1:245821287:C:A	50	100	0.97	0.02324
1:245821291:G:A	49	89.8	0.95	0.1443
1:245821298:G:C	50	100	0.97	0.02324
1:245821531:C:A	45	93.3	0.98	0.4766
1:245821634:T:C	46	97.8	1	0.2006
1:245821635:G:A	46	97.8	0.99	0.2006
1:245821976:G:T	50	100	1	0.02923
1:245821990:A:G	50	98	0.94	0.09913
1:245822111:G:A	50	100	1	0.02106
1:245822158:C:T	50	100	1	0.2449
1:245822740:G:A	50	98	0.68	0.01616
1:245822932:T:C	50	100	0.97	0.1258
1:245822983:C:T	50	100	1	0.05574
1:245823479:G:A	50	100	0.98	0.2438
1:245823513:G:A	50	100	0.99	0.2438
1:245823559:C:T	50	100	0.98	0.3208
1:245823689:G:A	50	100	0.86	0.02651
1:245823894:T:C	50	100	0.98	0.1567
1:245824073:T:C	50	100	0.98	0.3137
1:245824154:T:G	50	100	0.95	0.01344
1:245824166:G:A	50	100	0.97	0.01525
1:245824281:C:T	50	100	1	0.03286
1:245824405:T:C	50	98	1	0.03413
1:245824617:A:G	50	98	0.99	0.3609
1:245824761:C:A	50	100	1	0.02142
1:245824873:A:C	48	100	0.97	0.03649
1:245825043:C:A	50	98	0.98	0.1432
1:245825144:T:G	50	100	0.99	0.1894
1:245825506:G:A	50	96	0.87	0.01325
1:245825563:G:A	50	100	1	0.0659
1:245825577:G:T	50	100	1	0.03486
1:245825705:G:A	50	100	0.99	0.2683
1:245825761:C:A	50	100	0.99	0.2685
1:245825851:T:A	50	100	0.99	0.4014
1:245825864:T:C	50	100	0.98	0.3945
1:245825909:C:G	50	100	1	0.2436
1:245826037:A:G	50	98	0.99	0.1899
1:245826040:T:C	50	100	0.99	0.134
1:245826060:G:A	50	100	1	0.2436
1:245826130:C:T	50	100	1	0.244
1:245826282:C:G	50	98	1	0.2436
1:245826357:G:C	50	100	0.99	0.435
1:245826475:A:G	50	100	0.99	0.1344
1:245826563:C:T	50	100	1	0.244
1:245826718:G:A	50	100	0.99	0.4395
1:245826789:C:T	50	100	1	0.03522
1:245826824:A:C	50	100	1	0.03704
1:245826866:T:C	50	100	1	0.03704
1:245827174:C:T	50	100	0.99	0.2493
1:245827239:C:T	50	100	0.99	0.2493
1:245827240:T:C	50	100	0.97	0.07008
1:245827261:C:G	50	100	0.99	0.4394
1:245827393:C:T	50	100	1	0.01943
1:245827541:G:A	50	100	0.99	0.01507
1:245827725:C:T	50	100	0.91	0.04829
1:245827767:G:C	50	100	1	0.1865
1:245827778:C:G	50	100	0.95	0.07407
1:245827827:G:C	50	100	1	0.2489
1:245827957:A:G	50	100	1	0.2482
1:245828075:A:G	50	100	0.99	0.2482
1:245828083:G:T	50	100	1	0.248
1:245828312:T:C	50	98	1	0.1877
1:245828677:T:A	50	100	0.96	0.02324
1:245828788:C:T	50	100	1	0.1877
1:245828951:A:C	50	100	1	0.2139
1:245829061:C:T	49	98	1	0.439
1:245829089:T:C	48	97.9	1	0.2511
1:245829160:T:G	49	100	1	0.1819
1:245829446:C:T	50	100	1	0.248
1:245829617:T:C	50	100	1	0.03486
1:245829684:G:A	50	100	0.99	0.3967
1:245829972:T:C	50	100	0.96	0.06209
1:245830106:T:C	50	100	0.99	0.3962
1:245830380:A:G	50	100	0.98	0.1983
1:245830409:T:A	50	100	0.98	0.2876
1:245830477:A:T	50	100	1	0.1779
1:245830647:T:C	50	100	0.98	0.1654
1:245830733:G:T	50	100	0.98	0.3344
1:245830859:C:T	50	100	1	0.02505
1:245831140:A:C	50	100	0.99	0.2943
1:245831220:C:T	50	98	0.95	0.08787
1:245831312:T:C	50	100	1	0.3996
1:245831318:G:C	50	100	1	0.2967
1:245831341:A:G	50	100	1	0.2707
1:245831406:A:C	50	100	1	0.2144
1:245831540:C:T	50	98	0.98	0.09223
1:245831570:T:C	50	100	1	0.3996
1:245831590:G:A	50	100	0.99	0.3998
1:245831749:G:C	50	100	0.99	0.3253
1:245832234:G:C	50	100	1	0.04031
1:245832498:T:G	50	100	1	0.3644
1:245832516:C:T	49	100	0.99	0.1363
1:245832618:C:T	50	100	1	0.3644
1:245832644:A:G	50	100	0.99	0.1363
1:245832703:G:A	50	100	0.99	0.1363
1:245832705:G:A	50	100	0.99	0.1363
1:245833090:G:A	49	98	0.99	0.3644
1:245833179:C:T	50	100	0.98	0.4719
1:245833311:C:T	50	100	0.97	0.01943
1:245833316:G:A	50	100	0.95	0.03431
1:245833327:G:A	50	100	0.99	0.4724
1:245833390:G:A	50	100	0.99	0.1365
1:245833435:G:A	50	100	1	0.2086
1:245834301:A:G	50	100	0.99	0.3335
1:245834312:T:C	50	100	0.98	0.1362
1:245834617:T:C	50	98	0.98	0.2429
1:245835194:A:G	50	100	0.91	0.01888
1:245835309:G:A	50	100	0.99	0.1367
1:245835645:G:A	50	100	0.98	0.04139
1:245836041:C:G	50	100	0.96	0.05501
1:245836470:T:C	50	100	1	0.01144
1:245836536:T:G	50	100	0.98	0.3406
1:245836647:T:G	50	100	1	0.01888
1:245836958:T:C	50	100	1	0.01144
1:245837063:G:T	50	100	0.94	0.03431
1:245837124:C:T	50	100	0.99	0.311
1:245837249:A:G	50	100	0.94	0.03431
1:245837281:T:C	50	100	0.99	0.3106
1:245837313:G:A	50	98	0.97	0.05973
1:245837382:G:A	50	100	1	0.1362
1:245837498:T:C	50	100	0.88	0.03359
1:245837509:C:T	50	100	0.99	0.3108
1:245837546:C:G	50	100	1	0.1358
1:245837713:C:T	50	98	0.92	0.07589
1:245837732:T:C	50	100	0.99	0.3341
1:245838066:T:C	50	100	0.99	0.3106
1:245838073:G:A	50	100	0.99	0.482
1:245838142:G:T	50	100	0.99	0.0866
1:245838224:G:A	50	100	1	0.4933
1:245838516:T:C	50	100	1	0.01126
1:245838637:A:G	50	100	0.96	0.03268
1:245838864:A:T	50	98	1	0.4993
1:245838901:C:T	50	100	1	0.4991
1:245839061:G:A	50	100	1	0.4993
1:245839196:T:G	50	100	1	0.4993
1:245839218:G:A	50	100	1	0.01126
1:245839314:T:C	50	98	0.95	0.02397
1:245839318:T:C	50	98	0.94	0.05301
1:245839324:A:C	50	98	0.95	0.02397
1:245839325:G:A	50	98	0.97	0.02342
1:245839350:T:C	50	100	0.98	0.498
1:245839359:C:T	50	100	0.94	0.0236
1:245839391:G:C	50	98	0.92	0.08751
1:245839404:C:T	50	100	0.94	0.0167
1:245839421:G:A	50	98	0.98	0.3987
1:245839449:A:G	50	98	0.68	0.01961
1:245839472:G:C	50	100	0.89	0.04684
1:245839630:G:A	50	100	1	0.4916
1:245839631:C:T	50	100	1	0.4918
1:245839647:G:C	50	100	1	0.4918
1:245839662:T:C	50	100	1	0.4933
1:245839791:A:C	50	100	1	0.4555
1:245840105:G:A	50	100	1	0.4835
1:245840124:G:A	50	100	0.97	0.1324
1:245840236:G:A	50	100	1	0.4838
1:245840313:G:A	50	100	0.98	0.1721
1:245840369:C:T	50	100	0.97	0.132
1:245840547:C:A	50	98	1	0.431
1:245840685:A:C	50	100	0.97	0.3618
1:245840916:G:C	50	100	0.97	0.3272
1:245840940:T:C	50	100	0.98	0.4722
1:245840955:C:A	50	100	0.99	0.4323
1:245840967:A:G	50	100	0.99	0.4844
1:245841101:T:C	50	100	0.98	0.01107
1:245841167:A:C	50	100	0.99	0.3517
1:245841567:C:T	50	100	0.81	0.01797
1:245841672:G:A	50	100	0.99	0.4853
1:245841942:T:C	50	100	0.98	0.02342
1:245841986:C:T	50	100	0.99	0.4321
1:245842136:T:C	50	100	0.99	0.1398
1:245842173:C:A	50	100	0.98	0.4947
1:245842235:G:C	50	98	0.98	0.4964
1:245842239:A:T	50	98	0.98	0.4964
1:245842381:C:T	50	100	0.88	0.03341
1:245842496:C:A	50	100	0.96	0.4176
1:245842575:C:A	50	100	0.96	0.3371
1:245842631:T:C	50	100	0.97	0.1737
1:245842779:G:C	50	100	0.97	0.1894
1:245843137:T:A	50	100	0.97	0.0472
1:245843320:G:A	50	98	0.98	0.4895
1:245843422:C:T	50	98	0.98	0.4626
1:245843521:C:T	50	96	0.98	0.4624
1:245843546:G:A	49	93.9	0.61	0.01071
1:245843548:G:A	48	89.6	0.94	0.1592
1:245843550:G:A	48	85.4	0.96	0.3201
1:245843552:G:A	48	89.6	0.98	0.4038
1:245843554:G:A	49	89.8	0.98	0.415
1:245843556:G:A	50	92	0.98	0.4227
1:245843558:G:A	50	92	0.97	0.4537
1:245843560:G:A	50	94	0.95	0.2689
1:245843562:G:A	50	98	0.94	0.03686
1:245843564:G:A	50	98	0.94	0.03649
1:245843578:G:A	50	94	0.98	0.4593
1:245843625:A:T	50	100	0.95	0.03631
1:245843721:G:T	50	96	0.98	0.4613
1:245844437:G:C	50	100	1	0.01162
1:245844526:C:T	50	98	0.98	0.2447
1:245844644:G:A	50	98	0.98	0.2446
1:245845013:G:C	50	98	0.97	0.1318
1:245845285:G:T	50	96	0.98	0.4882
1:245845288:A:T	50	100	0.78	0.0167
1:245845574:A:T	50	100	1	0.01507
1:245845864:T:C	50	94	0.74	0.06917
1:245846572:T:A	50	100	0.79	0.01525
1:245846837:C:T	50	100	0.99	0.03649
1:245847048:C:T	50	98	0.85	0.01144
1:245847334:G:T	50	98	0.95	0.2386
1:245847446:C:T	50	100	0.98	0.05882
1:245847731:T:C	50	98	0.98	0.4426
1:245848027:T:C	50	98	0.98	0.4428
1:245848097:T:G	50	98	0.98	0.4468
1:245848411:T:A	50	100	0.97	0.4464
1:245848774:G:T	50	100	0.96	0.2453
1:245849079:C:G	50	98	0.96	0.4379
1:245849083:A:T	50	100	0.97	0.4479
1:245849299:G:T	50	100	0.95	0.2384
1:245849450:C:A	50	100	0.95	0.4441
1:245849710:C:T	50	100	0.92	0.4317
1:245849894:A:C	50	98	0.89	0.3123
1:245849983:G:A	50	96	0.94	0.02505
1:245850043:G:A	50	94	0.81	0.4443
1:245850050:T:C	50	94	0.81	0.4408
1:245850465:G:A	50	98	0.9	0.01144
1:245850569:G:A	50	98	0.93	0.2119
1:245850628:G:A	50	98	0.94	0.2119
1:245850916:G:A	50	96	0.76	0.01344
1:245850927:C:A	50	100	0.96	0.3686
1:245850942:G:C	50	100	0.96	0.0984
1:245850964:A:G	50	98	0.97	0.2938
1:245851031:A:G	50	98	0.96	0.2905
1:245851116:T:C	50	100	0.93	0.02378
1:245851118:T:C	50	98	0.97	0.2959
1:245851371:T:C	50	100	0.97	0.2829
1:245851456:C:T	50	98	0.97	0.2135
1:245851902:A:G	50	100	0.98	0.449
1:245852189:G:T	50	100	0.98	0.2171
1:245852295:C:A	50	100	0.99	0.4515
1:245852336:T:G	50	100	0.98	0.03032
1:245852590:G:C	50	100	0.99	0.4998
1:245852667:C:T	50	100	0.96	0.0158
1:245853175:T:C	50	100	0.98	0.05356
1:245853241:A:T	50	100	0.99	0.02996
1:245853546:T:G	50	98	0.97	0.03794
1:245853725:A:G	50	100	0.99	0.01561
1:245853870:C:T	50	100	1	0.2878
1:245854132:T:C	50	100	0.99	0.4503
1:245854144:T:C	50	100	1	0.2237
1:245854459:C:T	50	100	1	0.2852
1:245854595:C:T	50	96	0.89	0.08951
1:245854597:C:T	49	100	0.97	0.01525
1:245855161:G:A	50	100	0.99	0.3617
1:245855168:T:C	50	98	0.98	0.1166
1:245855215:T:C	50	100	0.99	0.4655
1:245855310:C:T	50	100	0.99	0.0158
1:245855494:T:C	50	98	0.98	0.1164
1:245855567:C:G	50	100	0.98	0.09259
1:245855788:A:G	50	98	0.99	0.2289
1:245856027:G:A	50	100	0.99	0.08188
1:245856032:G:A	50	100	0.99	0.09096
1:245856063:C:T	50	100	0.99	0.09096
1:245856423:A:G	50	100	0.97	0.09114
1:245856859:C:G	50	100	0.99	0.4484
1:245856860:A:G	50	100	1	0.2151
1:245856861:T:A	50	100	0.97	0.01507
1:245856933:A:G	50	100	0.99	0.09114
1:245857038:C:T	50	100	0.98	0.03794
1:245857068:A:G	50	100	0.99	0.4564
1:245857107:C:T	50	100	1	0.4564
1:245857112:A:G	50	100	1	0.4564
1:245857179:T:C	50	100	1	0.4564
1:245857272:C:T	50	100	1	0.4564
1:245857335:A:G	50	100	1	0.4564
1:245857418:A:C	50	100	1	0.4562
1:245857435:G:A	50	100	1	0.4557
1:245857445:A:G	50	100	1	0.4557
1:245857549:C:G	50	100	1	0.4562
1:245857622:C:T	50	100	1	0.4564
1:245857658:G:A	50	100	1	0.4564
1:245857848:T:C	50	100	0.99	0.4566
1:245857853:T:C	50	100	0.99	0.4566
1:245857898:C:G	50	98	0.99	0.1941
1:245857943:C:A	50	100	1	0.01271
1:245858028:C:T	50	100	0.99	0.4566
1:245858122:G:T	50	100	0.98	0.03794
1:245858140:C:G	50	100	0.98	0.4666
1:245858192:C:A	50	100	0.98	0.1819
1:245858194:T:C	50	100	0.99	0.4566
1:245858579:G:A	50	100	0.97	0.08878
1:245858639:T:C	50	100	0.99	0.4568
1:245858769:C:T	50	100	0.99	0.453
1:245858857:G:A	50	98	0.99	0.2302
1:245858897:T:C	50	100	0.96	0.1325
1:245858975:T:A	50	100	0.99	0.03976
1:245859410:C:A	50	100	0.99	0.1801
1:245859511:G:A	50	100	1	0.02088
1:245859835:G:T	50	96	1	0.4593
1:245860096:G:T	50	98	0.85	0.04448
1:245860198:C:T	49	95.9	1	0.4595
1:245860696:T:C	50	98	1	0.4572
1:245860734:G:A	50	100	0.99	0.07371
1:245861441:T:G	50	98	1	0.4601
1:245861581:C:G	49	98	1	0.4602
1:245861617:T:C	50	96	0.98	0.4372
1:245861891:C:T	50	98	1	0.4601
1:245861934:C:T	50	100	0.97	0.01525
1:245862048:C:T	50	98	1	0.4521
1:245862125:C:G	50	100	0.99	0.07771
1:245862131:C:T	50	98	0.95	0.1002
1:245862214:T:A	50	98	1	0.4601
1:245862234:C:T	50	98	1	0.4601
1:245862307:C:G	50	98	0.97	0.02614
1:245862515:G:A	50	100	1	0.01289
1:245862547:T:A	50	98	1	0.4601
1:245862548:C:T	50	98	1	0.4601
1:245862763:A:G	50	98	1	0.4601
1:245863000:T:C	50	98	1	0.02052
1:245863156:C:T	50	98	1	0.4601
1:245863157:A:G	50	98	1	0.4601
1:245863286:A:G	50	98	1	0.4617
1:245863383:G:A	50	98	1	0.4601
1:245863535:C:T	50	100	0.97	0.01525
1:245863548:G:T	50	96	1	0.2184
1:245863562:T:G	50	98	1	0.4601
1:245863579:G:A	50	98	1	0.4601
1:245863645:A:G	50	98	1	0.4604
1:245863697:A:G	50	100	0.97	0.01525
1:245863722:A:G	50	96	1	0.4601
1:245863727:A:T	50	96	1	0.4599
1:245863732:G:C	50	100	0.95	0.01307
1:245864108:T:C	50	100	0.95	0.1006
1:245864393:T:C	50	96	1	0.4601
1:245864480:G:C	50	96	1	0.4599
1:245864547:C:G	50	98	1	0.4601
1:245864698:C:T	50	98	0.97	0.01543
1:245865240:G:A	50	96	1	0.4599
1:245865277:A:G	50	98	1	0.4599
1:245865350:C:T	50	98	0.98	0.4539
1:245865541:C:G	50	98	1	0.4599
1:245865606:C:T	50	100	0.99	0.0768
1:245865662:C:T	50	98	0.98	0.03377
1:245865682:G:T	50	98	1	0.4599
1:245865762:C:T	50	98	1	0.4597
1:245865791:C:G	50	98	1	0.4599
1:245866066:T:C	50	96	1	0.4014
1:245866257:A:G	50	96	1	0.459
1:245866276:T:A	50	98	1	0.4508
1:245866298:A:G	50	98	1	0.4588
1:245866413:G:A	50	96	1	0.2193
1:245866459:C:T	50	98	1	0.459
1:245866603:A:G	50	100	0.94	0.01325
1:245866654:C:T	50	96	1	0.4742
1:245866740:A:G	50	98	1	0.4742
1:245866772:C:T	50	98	1	0.4742
1:245866773:A:G	50	98	1	0.4742
1:245866827:A:T	50	98	1	0.474
1:245866881:C:T	50	98	1	0.474
1:245867049:A:G	50	96	1	0.4735
1:245867649:C:G	50	96	0.96	0.01525
1:245867651:T:C	50	90	0.98	0.4628
1:245867665:C:T	50	96	0.97	0.06028
1:245867666:G:A	50	82	0.75	0.03903
1:245867668:G:A	50	76	0.76	0.07571
1:245867690:T:A	50	96	0.98	0.4552
1:245867695:C:T	50	96	0.99	0.4032
1:245867864:G:A	50	100	0.96	0.01525
1:245867884:G:A	50	98	1	0.4577
1:245867948:T:C	50	98	0.98	0.1229
1:245868570:A:G	50	96	0.99	0.4428
1:245869410:A:G	50	100	0.91	0.01089
1:245869685:T:C	50	92	0.92	0.364
1:245870434:C:T	50	100	0.97	0.06699
1:245870679:G:A	50	100	0.93	0.01471
1:245871189:A:G	50	100	0.98	0.4724
1:245871320:A:C	50	98	0.98	0.4205
1:245871620:C:T	50	100	0.96	0.01089
1:245871752:G:T	50	98	0.98	0.4657
1:245871816:T:C	50	100	0.98	0.4691
1:245872190:G:A	50	100	0.98	0.466
1:245872431:T:C	49	100	0.96	0.4633
1:245872435:G:T	49	100	0.95	0.4635
1:245872436:C:T	49	100	0.96	0.4628
1:245872954:T:G	50	98	0.97	0.2821
1:245873464:T:C	50	98	0.97	0.0354
1:245873924:C:T	50	100	0.69	0.01797
1:245873942:A:T	50	98	0.96	0.1783
1:245874214:C:A	50	100	0.97	0.09096
1:245874714:A:G	50	96	0.96	0.1667
1:245875890:C:T	50	100	0.97	0.1265
1:245875929:A:G	50	100	0.99	0.2406
1:245876813:G:A	50	100	0.99	0.4789
1:245877538:T:C	50	98	0.99	0.4719
1:245877766:G:A	50	100	0.99	0.4791
1:245877784:A:G	50	98	0.94	0.04829
1:245877829:G:A	50	100	0.99	0.01471
1:245878114:C:T	50	100	0.99	0.4749
1:245878203:T:C	50	100	1	0.4748
1:245878335:G:A	50	100	0.99	0.02106
1:245878419:A:G	50	100	0.97	0.1195
1:245878978:T:G	50	100	0.98	0.09441
1:245878985:T:A	50	100	0.98	0.1037
1:245879090:A:G	50	100	0.99	0.4766
1:245879306:C:T	50	100	0.98	0.1037
1:245879876:T:A	49	100	0.95	0.0236
1:245879947:T:C	49	93.9	0.94	0.1055
1:245880265:C:A	50	100	0.99	0.4806
1:245880412:T:C	50	100	0.99	0.1058
1:245880428:C:T	50	100	1	0.2438
1:245880442:T:C	50	100	0.99	0.474
1:245880779:C:T	50	100	1	0.4768
1:245880840:A:G	50	100	0.82	0.01434
1:245880953:T:C	50	98	1	0.443
1:245881881:A:T	50	100	0.77	0.02142
1:245881940:G:A	50	100	1	0.4989
1:245882116:G:A	50	98	0.96	0.4675
1:245883482:C:T	50	100	1	0.4995
1:245883542:C:A	50	100	1	0.4797
1:245883858:T:C	50	100	1	0.4922
1:245884014:G:T	50	100	1	0.4866
1:245884166:G:A	50	100	1	0.4866
1:245884419:G:T	50	100	0.96	0.01707
1:245884756:C:G	50	98	1	0.4998
1:245884920:G:A	50	100	1	0.4862
1:245884933:C:T	50	100	1	0.486
1:245885030:G:A	50	100	1	0.4864
1:245885142:C:T	50	100	0.91	0.01816
1:245885180:C:T	50	96	0.93	0.03068
1:245885237:C:A	50	98	0.74	0.01089
1:245885422:G:A	50	98	0.99	0.09459
1:245885442:C:T	50	100	0.99	0.3916
1:245885766:A:C	50	100	0.85	0.01906
1:245885830:T:C	50	100	0.99	0.4862
1:245886641:C:A	50	100	0.99	0.01743
1:245886895:A:G	50	100	1	0.01471
1:245886945:A:G	50	100	0.97	0.0236
1:245886964:G:A	50	100	0.95	0.02306
1:245887298:G:A	50	100	0.99	0.01743
1:245888008:C:T	50	100	0.74	0.01507
1:245888440:T:C	50	100	1	0.4849
1:245889723:A:G	50	100	0.97	0.01852
1:245889966:G:C	50	100	0.89	0.01961
1:245890093:C:T	50	100	0.99	0.4953
1:245890162:T:C	50	100	1	0.01416
1:245890305:G:A	50	100	1	0.4624
1:245890468:G:A	50	98	0.99	0.09459
1:245890483:C:T	50	100	0.96	0.07026
1:245890610:G:A	50	100	0.99	0.06681
1:245890769:G:A	50	100	1	0.01489
1:245891410:C:T	50	100	0.98	0.0187
1:245891449:C:G	50	100	0.99	0.4958
1:245891485:G:T	50	100	0.99	0.4771
1:245891854:G:T	50	98	0.98	0.03522
1:245892022:C:T	50	98	0.99	0.2496
1:245892071:C:T	50	100	0.99	0.1048
1:245892102:C:G	50	100	0.99	0.09895
1:245892211:C:G	50	100	0.99	0.09895
1:245892807:T:C	50	100	0.98	0.02378
1:245893228:T:C	50	100	0.99	0.4882
1:245893318:T:G	50	98	1	0.102
1:245893529:G:A	50	98	0.99	0.2607
1:245893744:C:T	50	100	1	0.4828
1:245894320:T:C	50	100	0.98	0.47
1:245894359:G:A	50	100	1	0.01997
1:245894406:G:A	50	100	0.98	0.4826
1:245894414:G:A	50	100	1	0.01997
1:245894431:C:T	50	100	0.98	0.4828
1:245894520:A:G	50	100	0.98	0.4822
1:245894931:G:A	50	100	0.99	0.01961
1:245895607:T:C	50	98	0.89	0.09296
1:245895741:C:A	50	100	0.98	0.03177
1:245895955:A:C	50	100	0.85	0.1447
1:245896172:C:T	50	100	0.98	0.07371
1:245896335:A:C	50	100	0.85	0.1258
1:245896632:C:T	50	100	1	0.02052
1:245896668:C:G	50	100	0.96	0.06808
1:245897150:A:G	50	100	0.97	0.06445
1:245897180:T:C	50	100	0.95	0.2286
1:245897190:A:G	50	100	0.95	0.06881
1:245897554:C:T	50	100	1	0.02015
1:245897645:A:C	50	100	1	0.02015
1:245897665:C:T	50	100	0.77	0.01979
1:245897767:C:G	50	100	0.95	0.4379
1:245899400:C:G	50	100	0.96	0.09731
1:245899532:G:A	50	100	0.95	0.03286
1:245900227:T:C	50	100	0.99	0.0906
1:245900390:T:C	50	100	0.93	0.02633
1:245900557:G:A	50	100	0.99	0.232
1:245900622:G:T	50	100	0.99	0.02015
1:245900673:T:C	50	100	0.97	0.065
1:245901195:G:A	50	100	0.99	0.1267
1:245901454:G:T	50	100	0.98	0.02778
1:245902371:T:A	50	100	0.99	0.1251
1:245902570:G:A	50	100	0.98	0.01452
1:245902589:G:T	50	100	0.96	0.03304
1:245902677:A:T	50	100	0.97	0.02741
1:245902862:A:G	50	100	1	0.1403
1:245902935:C:T	50	100	0.97	0.03831
1:245903024:C:T	50	100	1	0.1245
1:245903140:G:A	50	100	0.99	0.01997
1:245903237:G:T	50	100	0.99	0.1093
1:245904045:A:T	50	100	0.99	0.01906
1:245904247:C:T	50	94	0.89	0.1158
1:245904402:A:G	50	100	0.94	0.0325
1:245904690:A:G	50	100	0.98	0.2714
1:245904742:A:C	50	100	0.99	0.2533
1:245904796:G:A	50	100	0.93	0.02306
1:245904936:G:A	50	98	0.99	0.4123
1:245905202:T:C	50	100	0.99	0.3669
1:245905359:T:G	50	100	0.98	0.01725
1:245905535:C:T	50	100	0.99	0.05084
1:245905585:T:C	50	100	1	0.1349
1:245906020:G:A	50	100	0.99	0.01344
1:245906049:A:G	50	100	1	0.01943
1:245906132:C:T	50	100	0.99	0.01344
1:245906835:T:C	50	100	0.99	0.2447
1:245907041:T:A	50	100	1	0.1178
1:245907044:A:G	50	100	1	0.1178
1:245907074:C:G	50	100	0.99	0.2968
1:245907090:C:G	50	100	0.99	0.2968
1:245907109:G:T	50	100	0.93	0.01743
1:245908402:G:A	50	100	0.99	0.2533
1:245909180:T:C	50	100	1	0.2947
1:245909253:G:A	50	100	0.98	0.1496
1:245909272:T:C	50	100	0.99	0.1287
1:245910189:C:G	50	100	1	0.0207
1:245910388:A:G	50	100	1	0.09641
1:245910609:G:A	50	100	0.99	0.185
1:245910709:A:T	50	100	1	0.1098
1:245910749:T:C	50	100	1	0.1668
1:245910879:C:A	50	100	1	0.4372
1:245911123:A:G	50	100	1	0.1796
1:245911217:A:G	50	100	1	0.1797
1:245911434:A:G	50	100	1	0.01253
1:245911657:T:C	50	100	1	0.2271
1:245912102:C:T	50	100	0.99	0.2564
1:245912160:G:A	50	100	0.99	0.396
1:245912357:G:A	50	100	1	0.1098
1:245912556:C:T	50	100	1	0.1118
1:245912921:A:G	50	100	1	0.2119
1:245912946:C:T	50	100	1	0.396
1:245913373:G:T	49	98	1	0.2117
1:245913376:G:A	50	98	1	0.2117
1:245913490:G:A	50	100	1	0.2115
1:245913502:A:C	50	100	1	0.2117
1:245913505:C:G	50	100	1	0.2117
1:245913554:A:G	50	100	0.88	0.03504
1:245914080:C:T	50	100	1	0.3962
1:245914138:T:A	50	100	1	0.3962
1:245914370:C:A	50	100	0.99	0.3811
1:245914655:G:A	50	100	1	0.03504
1:245914688:G:A	50	100	1	0.09441
1:245914998:C:T	50	100	0.95	0.04303
1:245915142:A:C	50	100	0.98	0.04375
1:245915174:T:C	50	100	1	0.4372
1:245915342:T:A	50	100	0.97	0.03359
1:245915522:C:T	50	100	0.98	0.04357
1:245915666:G:A	50	98	1	0.09405
1:245915698:A:G	50	100	0.99	0.1017
1:245915863:C:A	50	100	0.88	0.03976
1:245916157:G:A	50	100	0.98	0.01797
1:245916257:T:C	50	100	0.99	0.1169
1:245916321:C:G	50	98	1	0.09386
1:245916361:G:C	50	100	0.98	0.01797
1:245916452:T:C	50	98	1	0.09405
1:245916530:T:C	50	98	1	0.09386
1:245916598:G:A	50	98	1	0.09386
1:245916609:G:A	50	98	1	0.09386
1:245916683:T:C	50	100	0.99	0.06554
1:245916783:A:T	50	100	0.93	0.01816
1:245917011:T:C	50	100	1	0.1169
1:245917482:A:G	50	100	0.98	0.01779
1:245917512:G:A	50	100	0.99	0.3912
1:245917543:C:T	50	100	1	0.1167
1:245917713:T:C	50	100	1	0.03613
1:245917733:G:T	50	100	0.98	0.01797
1:245918573:C:T	50	100	1	0.07698
1:245918641:C:T	50	100	0.83	0.04103
1:245918950:C:G	50	100	1	0.3927
1:245919665:A:G	50	98	0.99	0.1625
1:245920012:G:A	50	98	0.99	0.1173
1:245920080:A:G	50	96	0.86	0.03885
1:245920087:T:G	50	98	0.96	0.1031
1:245920088:A:C	50	94	0.93	0.08588
1:245920095:C:T	49	100	0.76	0.02324
1:245920106:G:A	49	100	1	0.02288
1:245920109:T:G	50	96	0.95	0.4448
1:245920119:C:G	50	92	0.94	0.4626
1:245920260:A:C	50	100	0.99	0.07153
1:245920268:A:C	50	98	0.94	0.08787
1:245920269:T:C	50	98	0.98	0.1064
1:245920272:C:T	50	96	0.89	0.01707
1:245920273:A:G	50	96	0.89	0.0167
1:245920296:G:C	50	98	0.94	0.0906
1:245920303:A:T	50	96	0.9	0.01797
1:245920587:C:A	50	98	0.94	0.213
1:245920640:G:A	50	100	0.99	0.06554
1:245921154:C:G	50	98	0.99	0.1031
1:245921326:G:A	50	98	1	0.08115
1:245921350:C:T	50	98	1	0.08115
1:245921466:C:T	50	98	1	0.08115
1:245921530:G:A	50	98	1	0.08115
1:245921570:T:C	50	100	0.97	0.0118
1:245921572:C:T	50	90	0.93	0.1848
1:245921574:C:T	50	96	0.72	0.02524
1:245921576:T:C	50	98	0.78	0.02505
1:245922902:G:A	50	100	0.99	0.03649
1:245922953:T:C	50	98	0.99	0.1378
1:245923738:G:A	50	100	0.98	0.01271
1:245924271:T:C	50	98	0.99	0.2885
1:245924466:G:A	50	100	1	0.01797
1:245924656:T:G	49	100	0.95	0.08297
1:245924678:T:C	50	96	0.98	0.0541
1:245924765:C:T	50	94	0.94	0.1186
1:245924812:G:A	50	100	0.99	0.1175
1:245925274:G:A	50	100	0.99	0.02469
1:245926026:C:T	50	100	0.98	0.01162
1:245926380:A:G	50	100	0.97	0.01162
1:245926509:G:A	50	98	0.99	0.3849
1:245926627:C:T	50	100	1	0.03649
1:245926892:T:C	50	100	0.99	0.4074
1:245926931:C:T	50	94	0.68	0.04666
1:245926952:G:A	50	100	0.96	0.01834
1:245927516:C:T	50	100	0.99	0.1523
1:245927589:G:T	50	100	1	0.01707
1:245927624:A:C	50	98	1	0.01816
1:245927669:C:T	50	100	1	0.01797
1:245927681:T:A	50	100	0.97	0.05301
1:245927813:C:G	50	100	0.99	0.1772
1:245928155:T:C	50	98	0.98	0.154
1:245928163:G:A	50	100	0.98	0.1378
1:245928213:C:T	50	100	0.99	0.2346
1:245928214:G:A	50	100	0.67	0.01089
1:245928229:T:C	50	100	0.67	0.01126
1:245928355:C:T	50	100	0.68	0.01271
1:245928390:A:C	50	100	1	0.01852
1:245928475:C:T	50	100	0.99	0.3021
1:245928669:A:G	50	100	0.99	0.1805
1:245929276:A:G	50	100	1	0.01053
1:245929286:A:C	50	100	0.85	0.02106
1:245929480:C:A	50	98	1	0.02524
1:245929578:G:A	50	100	0.97	0.06481
1:245929829:G:T	50	100	1	0.02578
1:245930342:T:C	50	100	0.99	0.3021
1:245930538:G:A	50	100	1	0.04357
1:245930714:A:G	50	100	0.99	0.0541
1:245930904:T:C	50	100	0.99	0.1819
1:245930981:G:A	50	100	0.99	0.1525
1:245931306:C:T	50	100	1	0.01707
1:245932783:A:C	50	100	0.99	0.2275
1:245932808:C:T	50	100	0.78	0.02251
1:245932829:T:A	50	100	0.99	0.2279
1:245933118:T:C	50	100	1	0.02033
1:245933443:C:T	50	98	0.98	0.0167
1:245933470:A:G	50	100	0.93	0.065
1:245933701:A:G	50	100	0.99	0.3366
1:245933854:C:T	50	100	0.96	0.4009
1:245933936:A:C	50	96	0.95	0.1926
1:245934202:A:C	50	100	0.9	0.01416
1:245934231:A:G	50	96	0.97	0.14
1:245934235:C:T	50	96	0.97	0.14
1:245934275:C:T	50	100	1	0.02614
1:245934284:G:A	50	100	1	0.02633
1:245934294:C:T	50	100	0.94	0.02741
1:245934322:C:T	50	98	0.83	0.07226
1:245934328:A:C	50	100	0.95	0.04702
1:245934329:C:T	50	96	0.71	0.03195
1:245934453:T:G	50	98	1	0.02052
1:245934682:T:C	50	100	0.98	0.1275
1:245934701:C:T	50	98	0.94	0.05973
1:245934712:C:T	50	92	0.77	0.01053
1:245934776:C:G	50	100	0.95	0.1144
1:245934836:A:T	50	98	0.97	0.2818
1:245934866:C:T	50	100	0.97	0.4808
1:245934882:T:C	50	100	0.97	0.4544
1:245935157:G:A	50	100	1	0.01816
1:245935483:T:G	50	100	0.96	0.07625
1:245936279:T:C	50	100	0.99	0.1178
1:245936384:G:A	50	100	0.99	0.1278
1:245936492:C:T	50	98	0.99	0.09731
1:245936625:C:T	50	100	0.96	0.05901
1:245936642:C:T	50	100	1	0.01053
1:245936725:C:T	50	98	0.99	0.1569
1:245937720:T:G	50	100	0.99	0.4256
1:245937851:C:T	50	98	0.98	0.1389
1:245938179:C:G	50	98	1	0.02033
1:245938288:C:T	50	100	0.95	0.05465
1:245938309:A:G	50	98	1	0.01979
1:245938337:G:T	50	98	0.98	0.0512
1:245938428:A:G	50	98	1	0.02033
1:245938566:G:A	50	98	0.99	0.09368
1:245938615:C:T	50	98	0.96	0.02033
1:245938721:T:G	50	98	0.99	0.2996
1:245938886:G:A	50	98	0.94	0.06554
1:245939061:T:C	50	100	0.98	0.3869
1:245939194:A:T	50	100	0.98	0.2191
1:245939396:C:T	50	100	0.97	0.2638
1:245939441:T:C	50	92	0.89	0.1948
1:245939542:G:C	50	100	0.97	0.0541
1:245939733:C:T	50	100	0.99	0.1327
1:245940118:G:A	50	100	0.94	0.07008
1:245940160:G:A	50	100	1	0.0236
1:245940392:G:A	50	100	0.99	0.05447
1:245940655:C:A	50	100	1	0.1146
1:245940841:T:C	50	100	0.99	0.4286
1:245941229:T:C	50	100	0.97	0.1458
1:245941317:C:T	50	100	1	0.0236
1:245941525:C:T	50	100	0.98	0.2266
1:245941645:C:T	50	100	1	0.4292
1:245941681:A:C	50	100	1	0.429
1:245941698:T:C	50	100	1	0.4292
1:245941921:C:T	50	100	1	0.4297
1:245942143:G:A	50	100	1	0.1349
1:245942276:A:G	50	100	1	0.1438
1:245942519:A:G	50	100	1	0.1322
1:245942556:T:C	50	100	1	0.02215
1:245942782:G:A	50	100	0.99	0.2017
1:245943216:T:G	50	98	1	0.132
1:245943370:A:C	50	100	1	0.4296
1:245943617:C:T	50	100	1	0.132
1:245944531:G:T	50	100	0.99	0.07843
1:245944711:G:A	50	100	0.99	0.2062
1:245944880:A:G	50	100	0.65	0.01235
1:245945050:G:A	50	100	1	0.1318
1:245945780:A:C	50	100	0.99	0.4241
1:245946103:T:G	50	100	0.99	0.05447
1:245946262:G:A	50	100	0.98	0.2151
1:245947593:G:A	50	100	0.98	0.1948
1:245948058:C:T	50	100	1	0.4214
1:245948490:T:G	50	100	1	0.02342
1:245948651:T:C	50	100	0.99	0.1313
1:245948920:G:T	50	100	1	0.1311
1:245948990:C:T	50	98	0.67	0.02088
1:245949466:A:T	50	100	0.98	0.05011
1:245949681:C:T	50	100	0.99	0.01852
1:245949828:C:T	45	97.8	0.98	0.1483
1:245949887:C:G	50	98	0.95	0.0797
1:245949896:C:T	50	100	0.98	0.05846
1:245949906:A:G	50	100	0.96	0.06808
1:245950205:T:C	50	98	0.92	0.07335
1:245950302:C:T	50	100	0.92	0.1242
1:245950420:T:C	50	100	0.97	0.05755
1:245950589:T:C	50	98	0.78	0.02342
1:245950651:T:A	50	100	0.96	0.3981
1:245950678:C:T	50	100	0.94	0.1786
1:245950840:G:C	50	96	0.94	0.3853
1:245951021:T:G	50	100	0.92	0.07407
1:245951167:A:G	50	100	0.93	0.215
1:245951176:T:C	50	100	0.93	0.215
1:245951256:A:G	50	98	0.91	0.1928
1:245951335:T:C	50	98	0.92	0.195
1:245951344:T:C	50	98	0.91	0.1727
1:245951501:A:G	48	97.9	0.77	0.08224
1:245951518:G:A	50	98	0.91	0.1732
1:245951547:T:C	48	91.7	0.86	0.1403
1:245951590:C:T	46	93.5	0.92	0.2077
1:245951967:G:A	50	98	0.94	0.1727
1:245951985:C:A	50	100	0.94	0.1649
1:245952046:G:A	50	98	0.94	0.195
1:245952131:C:T	50	100	0.84	0.01906
1:245952134:G:A	50	100	0.87	0.02179
1:245952249:G:A	50	100	0.93	0.01489
1:245952320:A:G	50	100	0.96	0.01507
1:245952700:A:G	50	100	0.96	0.4818
1:245952725:G:A	50	98	0.95	0.177
1:245952850:T:C	50	100	0.95	0.4791
1:245952875:T:C	50	98	0.94	0.09132
1:245952893:T:G	50	98	0.94	0.4998
1:245953050:A:G	50	100	0.96	0.4608
1:245953433:G:C	50	98	0.9	0.1645
1:245953781:A:G	50	100	0.9	0.4259
1:245953889:C:T	50	100	0.91	0.1514
1:245954262:T:G	50	100	0.85	0.02033
1:245954532:C:T	50	98	0.81	0.0374
1:245954546:G:T	50	86	0.68	0.3206
1:245954660:G:C	50	100	0.92	0.01035
1:245954748:C:T	50	88	0.75	0.3676
1:245955143:C:G	50	90	0.73	0.1672
1:245955144:T:C	50	90	0.73	0.1656
1:245955152:C:T	50	90	0.72	0.1654
1:245955161:A:G	50	90	0.74	0.2565
1:245955240:C:T	50	96	0.83	0.1452
1:245955244:G:A	49	95.9	0.82	0.1558
1:245955368:G:A	50	94	0.8	0.159
1:245955515:T:C	50	94	0.84	0.2525
1:245955523:G:A	50	100	0.7	0.01943
1:245955853:G:T	50	94	0.84	0.276
1:245956043:T:G	50	98	0.84	0.0541
1:245956670:C:G	50	100	0.94	0.2367
1:245956747:C:T	50	100	0.96	0.1345
1:245957213:G:A	50	98	0.95	0.3502
1:245957474:C:T	50	100	0.99	0.1253
1:245957669:A:G	50	98	0.85	0.02923
1:245957682:G:A	50	98	0.96	0.3197
1:245957754:T:C	50	96	0.93	0.3264
1:245957755:G:A	50	100	0.96	0.0187
1:245957939:G:A	50	98	0.94	0.1262
1:245958047:G:A	50	100	1	0.1342
1:245958193:T:C	50	100	0.96	0.1552
1:245958303:C:T	50	100	0.99	0.1385
1:245958526:G:A	50	100	0.98	0.02996
1:245958527:C:A	50	100	0.98	0.02996
1:245958742:G:C	50	98	0.97	0.1781
1:245958861:G:A	50	100	1	0.1383
1:245959147:A:C	50	90	0.92	0.1816
1:245959569:G:A	50	100	1	0.1383
1:245959671:C:T	50	100	1	0.1382
1:245959893:C:T	50	100	1	0.1338
1:245960006:G:A	50	100	1	0.1253
1:245960066:A:T	50	100	0.98	0.1554
1:245960173:T:C	50	98	0.98	0.3017
1:245960559:C:T	50	100	1	0.1256
1:245961292:T:C	50	100	1	0.138
1:245961364:T:C	50	100	0.97	0.01398
1:245961389:G:A	50	96	0.98	0.13
1:245961554:T:C	50	100	0.95	0.06627
1:245961765:C:T	50	100	1	0.1249
1:245961937:C:A	50	100	0.89	0.02142
1:245961981:C:T	50	98	0.96	0.4898
1:245962072:T:C	50	96	0.96	0.3145
1:245962516:C:A	50	100	0.97	0.1885
1:245962720:T:C	50	100	0.99	0.0492
1:245963279:G:A	50	100	1	0.1416
1:245963306:A:G	50	100	1	0.1454
1:245963522:A:C	50	100	1	0.1454
1:245963728:G:C	50	98	0.97	0.1678
1:245964230:A:G	50	100	1	0.1454
1:245964450:C:T	50	100	1	0.1311
1:245964475:C:A	50	98	0.98	0.1788
1:245964644:A:C	50	100	1	0.1454
1:245964647:T:A	50	100	1	0.1454
1:245964743:A:G	50	100	1	0.1454
1:245964938:C:T	50	98	1	0.1371
1:245964954:C:T	50	100	0.97	0.0276
1:245965107:T:C	50	98	0.98	0.4815
1:245965288:A:T	50	100	1	0.1454
1:245965337:G:C	50	98	0.99	0.1788
1:245965556:C:T	50	100	1	0.1454
1:245965902:A:G	50	100	0.98	0.1251
1:245966059:A:C	50	100	0.9	0.02197
1:245966140:G:A	50	100	1	0.1454
1:245966350:G:A	50	98	0.99	0.3248
1:245966387:T:G	50	100	0.91	0.02451
1:245966627:C:T	50	100	0.86	0.03177
1:245966721:T:C	50	100	1	0.1322
1:245967121:G:A	50	98	0.98	0.1679
1:245967442:A:C	50	98	0.98	0.3066
1:245967570:C:T	50	100	0.99	0.3203
1:245968174:G:A	50	96	0.97	0.3164
1:245968706:A:T	50	100	0.92	0.06137
1:245968729:T:C	50	100	0.99	0.3159
1:245969022:A:T	50	100	0.94	0.02197
1:245970114:G:A	50	98	0.99	0.3195
1:245970392:T:C	49	98	0.97	0.1238
1:245970868:C:A	50	98	0.97	0.1029
1:245971020:C:T	50	100	0.94	0.03794
1:245971053:T:C	50	100	0.99	0.3168
1:245971095:C:A	50	100	0.98	0.03141
1:245971363:G:A	50	98	0.98	0.1681
1:245971675:C:G	50	98	0.99	0.2574
1:245972424:C:T	50	100	0.99	0.3143
1:245972636:C:G	50	100	0.92	0.03831
1:245972854:A:T	50	98	0.97	0.114
1:245973251:A:G	50	98	0.99	0.313
1:245973284:G:A	50	100	0.97	0.03032
1:245973568:C:A	50	100	0.99	0.4976
1:245974480:C:T	47	100	0.88	0.2159
1:245974481:G:A	46	100	0.87	0.2157
1:245974552:C:T	47	97.9	0.72	0.01616
1:245974553:G:A	46	97.8	0.68	0.01489
1:245974557:C:T	46	93.5	0.76	0.03867
1:245977405:A:G	50	96	0.85	0.2286
1:245977551:T:C	50	100	0.96	0.1895
1:245977594:A:G	50	100	0.98	0.1897
1:245977718:C:A	50	100	0.97	0.03722
1:245977855:C:T	50	98	0.99	0.1868
1:245977858:C:T	50	100	0.97	0.03722
1:245978150:G:A	50	98	0.96	0.09568
1:245978156:T:A	50	98	1	0.1472
1:245978214:T:C	50	98	0.98	0.1218
1:245978470:G:T	50	100	0.98	0.03776
1:245978522:C:T	50	98	0.99	0.1875
1:245978570:G:A	50	96	0.89	0.05664
1:245978664:G:T	50	98	0.98	0.1193
1:245978927:T:C	50	100	1	0.02233
1:245978948:C:T	50	98	0.99	0.2938
1:245978977:T:C	50	100	0.98	0.4759
1:245979002:T:C	50	100	0.98	0.03776
1:245979318:C:T	50	98	0.98	0.1195
1:245979764:A:T	50	100	1	0.02977
1:245979770:C:T	50	100	0.98	0.1276
1:245980575:A:G	50	100	1	0.02977
1:245981134:C:T	50	98	0.96	0.1416
1:245982533:C:A	50	100	0.99	0.1215
1:245982552:C:T	50	100	1	0.02251
1:245982835:G:A	50	100	0.99	0.1313
1:245982876:G:A	50	100	1	0.1463
1:245983026:A:G	50	100	1	0.4415
1:245983142:G:T	50	100	1	0.4421
1:245984173:C:T	50	100	0.99	0.01525
1:245984596:T:G	50	98	0.98	0.09949
1:245984806:A:G	50	100	1	0.03014
1:245985489:C:A	50	100	1	0.161
1:245985608:G:T	50	100	1	0.4227
1:245985864:T:C	50	100	0.99	0.1311
1:245986076:G:A	50	98	0.98	0.01416
1:245986097:C:T	50	98	0.95	0.01598
1:245986966:T:C	50	98	0.99	0.2088
1:245987032:A:T	50	100	1	0.03032
1:245987170:G:A	50	100	0.99	0.1309
1:245987599:C:T	50	100	0.98	0.03776
1:245988451:A:T	50	100	0.98	0.03758
1:245988657:C:T	50	100	1	0.317
1:245988805:G:C	50	100	1	0.2055
1:245988819:T:G	50	100	0.99	0.1314
1:245988827:T:A	50	100	1	0.2055
1:245988873:A:G	50	100	1	0.2055
1:245988891:G:A	50	100	1	0.2055
1:245989176:C:T	50	100	0.99	0.1924
1:245989437:A:G	50	100	1	0.1013
1:245989562:T:C	50	98	1	0.427
1:245989563:G:A	50	96	0.98	0.09985
1:245989732:G:A	50	98	1	0.427
1:245989746:C:A	50	98	1	0.427
1:245989842:T:C	50	100	0.99	0.3896
1:245989999:G:A	50	98	1	0.427
1:245990194:T:C	50	98	1	0.427
1:245990639:T:C	50	98	1	0.4205
1:245990790:T:C	50	100	1	0.4207
1:245990837:T:C	50	98	1	0.4205
1:245990877:G:A	50	100	1	0.1247
1:245991034:C:T	50	100	1	0.4205
1:245991125:A:C	50	100	1	0.4205
1:245991233:G:A	50	100	1	0.4203
1:245991297:T:C	50	100	1	0.4203
1:245991362:A:G	50	100	1	0.4203
1:245991758:C:T	48	95.8	0.99	0.3925
1:245991805:T:G	44	86.4	0.88	0.4085
1:245991810:A:G	45	84.4	0.88	0.4085
1:245992295:G:A	37	100	0.96	0.4138
1:245992303:G:A	49	100	1	0.1806
1:245992588:C:T	46	100	0.98	0.142
1:245992917:C:T	49	98	0.95	0.1403
1:245993085:G:A	50	100	0.99	0.4198
1:245993180:C:T	50	100	1	0.4198
1:245993186:C:T	50	100	1	0.4198
1:245993204:T:C	50	98	0.91	0.03159
1:245993297:G:A	50	100	1	0.1423
1:245993561:G:C	50	98	1	0.4031
1:245993627:T:C	48	93.8	0.65	0.01107
1:245993631:T:C	49	89.8	0.86	0.4319
1:245993635:C:T	46	97.8	0.81	0.06009
1:245993663:C:T	49	98	0.99	0.4152
1:245993777:T:A	50	100	0.99	0.4159
1:245993808:G:T	50	100	1	0.4029
1:245993842:G:A	50	100	0.99	0.4156
1:245993980:G:A	50	100	0.98	0.4156
1:245994002:C:T	50	98	1	0.01507
1:245994012:A:T	50	100	0.99	0.4054
1:245994084:C:T	50	96	0.97	0.4052
1:245994213:T:C	50	100	0.98	0.4577
1:245994326:G:C	50	100	0.99	0.4143
1:245994396:G:C	50	100	0.99	0.4156
1:245994420:C:T	50	100	0.98	0.4099
1:245994421:A:G	50	100	0.98	0.4103
1:245994648:G:C	50	100	0.99	0.4158
1:245994652:G:C	50	100	1	0.01471
1:245994655:C:T	50	100	0.93	0.03776
1:245994702:A:G	50	100	0.97	0.02887
1:245994880:A:T	50	100	0.98	0.4237
1:245994907:A:G	50	100	0.98	0.4158
1:245995057:C:T	50	100	0.98	0.1293
1:245995189:G:C	50	100	0.99	0.405
1:245995593:A:G	50	100	0.98	0.2199
1:245996065:T:C	50	100	0.97	0.02778
1:245996116:T:G	50	100	0.99	0.218
1:245996123:T:C	50	100	0.99	0.2199
1:245996223:C:T	50	100	0.99	0.4154
1:245996282:G:A	50	98	0.96	0.1213
1:245996318:T:C	50	100	0.99	0.2023
1:245996352:C:T	50	100	0.99	0.4158
1:245996998:G:C	50	100	0.97	0.0276
1:245997145:C:T	50	100	0.99	0.1768
1:245997186:G:A	50	100	0.98	0.4274
1:245997231:A:G	50	100	0.98	0.4274
1:245997262:T:C	50	100	0.98	0.4274
1:245997310:A:G	50	100	0.98	0.4285
1:245997374:C:T	50	100	0.99	0.177
1:245997424:T:A	50	100	1	0.01489
1:245997686:G:A	50	100	0.98	0.177
1:245997799:T:G	50	98	0.98	0.4268
1:245997951:T:G	50	98	0.99	0.3954
1:245997952:G:C	50	98	0.99	0.3954
1:245998152:C:T	50	100	0.99	0.219
1:245998192:T:C	50	98	0.98	0.427
1:245998275:A:T	50	100	0.99	0.1291
1:245998381:C:T	50	100	0.94	0.09423
1:245998404:C:T	50	100	0.98	0.1877
1:245998492:G:A	50	98	0.98	0.175
1:245998769:A:G	50	98	0.98	0.1752
1:245998828:G:A	50	98	0.98	0.175
1:245998954:C:A	50	100	0.99	0.1451
1:245999170:A:C	50	98	0.98	0.4272
1:245999193:A:T	50	98	0.98	0.175
1:245999829:C:A	50	100	0.97	0.1879
1:245999837:G:A	50	100	0.92	0.01307
1:245999853:C:G	50	98	0.98	0.4067
1:246000079:T:C	50	96	0.98	0.4223
1:246000319:G:T	50	98	0.97	0.3531
1:246000613:C:A	50	100	0.96	0.1752
1:246000847:T:C	50	98	0.96	0.1886
1:246000883:T:C	50	98	0.96	0.1307
1:246001158:G:A	50	100	0.96	0.1745
1:246001731:T:C	50	98	1	0.01489
1:246002155:C:T	50	98	0.93	0.1262
1:246002220:C:T	50	86	0.9	0.4319
1:246002224:A:G	50	88	0.9	0.4381
1:246002240:T:A	50	88	0.87	0.3119
1:246002242:T:G	50	98	0.93	0.1418
1:246002246:G:A	50	90	0.84	0.1431
1:246002247:C:G	50	94	0.9	0.2179
1:246002288:C:T	50	100	0.99	0.01507
1:246002334:G:A	30	96.7	0.84	0.03395
1:246002598:G:T	45	100	0.86	0.01235
1:246002725:G:C	30	100	0.82	0.169
1:246002902:T:A	50	94	0.82	0.2899
1:246002922:C:T	50	100	0.83	0.02578
1:246003007:C:T	50	94	0.86	0.2861
1:246003073:A:G	50	88	0.86	0.301
1:246003113:C:A	50	98	0.84	0.0394
1:246003426:G:A	50	84	0.88	0.289
1:246003456:A:C	50	100	0.93	0.0167
1:246003707:T:C	50	96	0.92	0.4831
1:246003920:T:A	50	100	0.94	0.3951
1:246003954:C:G	50	100	0.94	0.3956
1:246004112:T:C	50	100	0.86	0.01235
1:246004268:T:C	50	100	0.96	0.4631
1:246004525:C:G	50	100	0.9	0.01253
1:246004715:C:T	50	100	0.98	0.3976
1:246004737:G:C	50	100	0.97	0.3972
1:246004823:T:C	50	100	0.97	0.3974
1:246004906:G:A	50	100	0.95	0.181
1:246004963:G:A	50	100	0.98	0.3967
1:246004970:C:T	50	100	0.98	0.3947
1:246004971:G:A	50	98	0.94	0.04975
1:246005322:C:G	50	100	0.91	0.01271
1:246006123:G:C	50	98	0.98	0.4359
1:246006141:C:T	50	98	0.98	0.4355
1:246006291:T:G	50	100	0.97	0.06427
1:246006314:G:A	50	100	0.84	0.03885
1:246006419:A:T	50	100	0.98	0.3967
1:246006447:C:T	50	100	0.98	0.3976
1:246006476:C:T	50	98	0.99	0.03123
1:246006624:G:T	50	98	0.96	0.04993
1:246006636:G:A	50	98	0.97	0.03123
1:246006771:C:T	50	100	0.99	0.3972
1:246006785:A:C	50	100	0.95	0.1883
1:246006864:C:G	50	100	0.98	0.4076
1:246006888:C:A	50	100	0.96	0.4581
1:246006898:C:T	50	96	0.94	0.3542
1:246007128:G:C	50	100	0.98	0.3976
1:246007480:G:A	50	98	0.99	0.03123
1:246007510:A:G	50	100	0.92	0.07861
1:246007538:G:T	50	100	0.98	0.398
1:246007558:C:G	50	100	0.98	0.3978
1:246007651:A:T	50	100	0.91	0.01489
1:246007803:C:G	50	100	0.91	0.01489
1:246007876:C:T	50	98	0.94	0.03159
1:246008256:G:A	50	100	0.92	0.1812
1:246008292:G:T	50	100	0.99	0.06046
1:246008414:G:A	50	100	0.85	0.03976
1:246008523:A:G	50	100	0.95	0.1752
1:246008528:A:G	50	100	0.95	0.3735
1:246008676:T:C	50	100	0.93	0.114
1:246008860:A:C	50	100	0.99	0.05773
1:246008966:G:A	50	98	0.97	0.04702
1:246009202:G:A	50	98	0.9	0.0768
1:246009316:T:A	50	98	0.93	0.1877
1:246010132:A:C	50	100	0.99	0.03577
1:246010544:G:A	50	100	1	0.03558
1:246011302:T:G	50	100	0.98	0.06409
1:246011738:A:G	50	100	0.99	0.02542
1:246012074:G:A	50	100	0.97	0.01852
1:246012367:C:T	50	100	0.96	0.03704
1:246012430:T:C	50	98	0.95	0.4163
1:246013082:T:C	50	100	0.99	0.01924
1:246013270:C:A	50	100	0.99	0.0354
1:246013327:G:A	50	96	0.96	0.3317
1:246013515:G:A	50	100	0.97	0.0374
1:246013645:A:C	50	100	0.96	0.03395
1:246014143:C:T	50	100	0.99	0.0354
1:246014179:C:G	50	100	0.97	0.03704
1:246014473:G:C	50	100	0.98	0.06699
1:246014886:C:T	50	100	0.95	0.4159
1:246015226:T:C	50	100	0.97	0.03395
1:246015359:G:A	50	100	1	0.03958
1:246015620:T:C	50	100	0.98	0.03722
1:246015630:C:T	50	100	0.98	0.03722
1:246015774:C:T	50	100	1	0.03849
1:246015878:G:A	50	100	0.98	0.05664
1:246015940:T:C	50	100	1	0.03849
1:246016005:A:G	50	100	0.97	0.02887
1:246016167:G:T	50	100	1	0.03849
1:246016308:C:T	50	100	0.98	0.03722
1:246016337:T:C	50	100	1	0.02142
1:246016381:A:G	50	100	1	0.06445
1:246017301:G:A	50	100	1	0.03867
1:246017409:C:A	50	100	1	0.03867
1:246017768:T:C	49	100	0.98	0.3324
1:246017784:G:T	50	100	1	0.04012
1:246017829:T:C	50	100	0.98	0.06808
1:246018004:T:A	50	100	1	0.03885
1:246018201:T:C	50	100	0.97	0.06046
1:246018571:G:T	50	100	0.98	0.03686
1:246018692:A:G	50	96	0.92	0.2502
1:246018722:C:A	50	96	0.63	0.01053
1:246018782:T:A	50	98	0.93	0.02469
1:246018991:A:C	50	100	0.98	0.3324
1:246019300:A:G	50	100	1	0.06536
1:246019337:T:C	50	100	1	0.03867
1:246019485:C:T	50	100	0.98	0.03704
1:246019556:T:A	50	100	0.98	0.03395
1:246019657:C:A	50	100	0.99	0.03867
1:246020116:C:T	50	100	0.98	0.03395
1:246020210:G:A	50	100	0.98	0.1462
1:246020312:C:A	50	98	0.92	0.2476
1:246020438:G:A	50	100	0.94	0.01906
1:246020596:T:C	50	100	1	0.01834
1:246020616:T:C	50	100	0.99	0.2954
1:246020722:G:C	50	100	0.98	0.1598
1:246020773:A:C	50	100	0.99	0.295
1:246020836:T:C	50	100	0.99	0.3321
1:246021005:G:C	50	100	0.98	0.1592
1:246021139:A:C	50	100	0.99	0.06245
1:246021152:A:G	50	100	0.99	0.07607
1:246021210:A:G	50	100	0.98	0.1222
1:246021232:C:G	50	100	0.98	0.1216
1:246021301:T:C	50	100	0.98	0.2186
1:246021642:T:C	50	100	1	0.08606
1:246021866:A:G	50	100	0.98	0.07807
1:246021901:G:A	50	98	0.98	0.1082
1:246021912:T:C	50	100	0.99	0.1592
1:246022051:G:A	50	100	1	0.02905
1:246022077:C:T	50	100	1	0.01852
1:246022363:G:C	50	100	0.98	0.03849
1:246022513:G:A	50	100	0.97	0.02887
1:246022616:T:C	50	100	0.98	0.05937
1:246022678:A:T	50	100	0.97	0.1351
1:246022702:A:C	50	100	0.98	0.06028
1:246022894:T:C	50	100	0.98	0.09967
1:246023299:C:A	50	100	0.97	0.09985
1:246023362:C:T	50	100	0.97	0.03704
1:246023646:T:G	50	98	0.96	0.3308
1:246025045:G:C	34	88.2	0.68	0.02433
1:246025086:G:C	46	78.3	0.61	0.06264
1:246025218:A:G	39	100	0.93	0.3341
1:246025482:C:G	50	100	0.98	0.05955
1:246025898:G:A	50	100	1	0.04248
1:246025949:T:G	50	100	0.91	0.03667
1:246026051:A:G	50	100	0.99	0.09985
1:246026115:C:T	50	98	0.94	0.06373
1:246026144:C:T	50	100	0.98	0.03686
1:246026147:C:A	50	100	0.96	0.05955
1:246026396:C:T	50	96	0.64	0.02269
1:246026397:G:A	50	100	1	0.1
1:246026473:A:G	50	100	1	0.1
1:246026700:C:T	50	100	1	0.1
1:246026958:T:C	50	100	1	0.01852
1:246027077:T:C	50	100	1	0.1
1:246027662:T:C	50	100	1	0.1002
1:246027750:T:C	50	100	1	0.1
1:246027837:A:C	50	100	0.98	0.01507
1:246027937:A:T	50	100	1	0.1
1:246028696:C:T	50	100	1	0.03849
1:246029312:G:A	50	100	1	0.03395
1:246029788:A:G	50	98	0.93	0.2487
1:246030010:T:C	50	100	0.98	0.0158
1:246030011:T:C	50	96	1	0.08406
1:246030036:G:A	50	100	0.98	0.03704
1:246030302:G:A	50	100	0.99	0.01471
1:246030308:T:A	50	100	1	0.03849
1:246030742:C:G	50	100	0.99	0.1754
1:246030752:A:T	50	100	0.98	0.3326
1:246030962:G:A	50	100	0.98	0.1097
1:246031018:T:C	50	100	1	0.03395
1:246031227:A:T	50	100	0.97	0.4637
1:246031312:G:A	50	98	0.94	0.1607
1:246031475:C:T	50	100	0.95	0.02887
1:246031509:A:G	50	98	0.83	0.01344
1:246031519:C:T	50	100	0.6	0.01053
1:246031551:C:T	50	98	1	0.03704
1:246031634:G:A	50	100	0.91	0.03686
1:246032012:A:C	50	100	0.98	0.3475
1:246032583:C:T	50	100	0.99	0.1093
1:246033258:T:G	50	94	0.67	0.0187
1:246033290:A:C	50	100	0.99	0.4508
1:246033495:A:G	50	100	0.99	0.4837
1:246033509:C:T	50	100	1	0.01888
1:246033551:C:T	50	98	1	0.03704
1:246033657:C:T	50	100	0.83	0.01797
1:246033749:C:T	50	100	1	0.4829
1:246033766:A:G	50	100	0.99	0.451
1:246033914:C:T	50	100	1	0.4837
1:246033931:T:C	50	100	1	0.4835
1:246034000:A:C	50	100	0.98	0.01924
1:246034201:C:T	50	100	0.99	0.06082
1:246034239:T:A	50	100	0.95	0.01362
1:246034300:C:T	50	100	1	0.4835
1:246034686:C:T	50	100	0.99	0.4788
1:246034756:T:C	50	100	0.98	0.2585
1:246034758:A:T	50	100	0.97	0.1218
1:246034815:C:T	50	100	0.97	0.03849
1:246034818:C:T	50	98	0.99	0.449
1:246035001:C:T	50	100	0.96	0.03468
1:246035045:A:G	50	100	0.96	0.01816
1:246035087:C:T	50	100	0.99	0.05973
1:246035351:G:A	50	100	0.96	0.04085
1:246035508:G:A	50	100	1	0.03922
1:246035537:C:T	50	100	1	0.01507
1:246035557:A:G	50	100	1	0.4159
1:246035639:C:G	50	100	0.96	0.03667
1:246035724:C:T	50	100	0.81	0.0118
1:246035845:G:A	50	100	1	0.4897
1:246035854:T:C	50	100	1	0.4898
1:246035897:T:A	50	100	0.99	0.4897
1:246035903:T:C	50	100	1	0.4895
1:246035904:G:A	50	100	1	0.05901
1:246036076:A:T	50	100	0.99	0.05447
1:246036430:T:A	50	100	1	0.03377
1:246036438:A:T	50	100	1	0.03377
1:246036535:C:T	50	100	1	0.4897
1:246036702:T:C	49	98	1	0.4897
1:246036710:A:C	49	91.8	1	0.4898
1:246036758:G:T	50	98	0.97	0.04085
1:246036860:C:G	50	98	1	0.4898
1:246036917:C:G	50	100	1	0.49
1:246036947:A:G	50	100	1	0.03849
1:246037088:C:T	50	100	1	0.4898
1:246037237:C:A	50	100	0.97	0.04103
1:246037765:T:C	50	100	1	0.03395
1:246038049:G:C	50	100	1	0.4942
1:246038155:C:A	50	100	0.94	0.04466
1:246038363:T:A	50	100	0.98	0.1663
1:246038510:A:C	50	100	0.97	0.04103
1:246038725:T:C	50	100	1	0.4898
1:246039865:A:G	50	100	0.97	0.02832
1:246039866:T:C	50	100	1	0.478
1:246039912:G:A	50	100	0.98	0.4419
1:246040206:A:G	50	100	0.95	0.01325
1:246040493:A:G	50	98	0.99	0.2507
1:246040522:A:G	50	96	0.83	0.03177
1:246040686:T:C	50	100	0.98	0.0374
1:246040983:G:A	50	100	1	0.4733
1:246041078:A:C	50	98	1	0.3912
1:246041473:C:G	50	100	1	0.4733
1:246041561:G:T	50	100	0.94	0.0236
1:246041641:C:T	50	100	1	0.4241
1:246041696:T:A	50	100	1	0.01271
1:246041719:T:C	50	100	0.99	0.01616
1:246041804:G:A	50	100	1	0.01779
1:246041943:T:C	50	100	1	0.1004
1:246042033:T:C	50	98	0.77	0.07226
1:246042079:A:G	50	100	0.9	0.01979
1:246042204:T:G	50	100	1	0.03903
1:246042477:C:T	50	100	0.97	0.01543
1:246042812:A:G	50	100	0.99	0.4984
1:246042915:G:T	50	100	1	0.4711
1:246043259:T:C	50	100	0.99	0.06518
1:246043282:G:A	50	100	0.99	0.065
1:246043294:C:T	50	100	1	0.4987
1:246043295:T:A	50	100	0.99	0.065
1:246043368:T:A	50	98	1	0.388
1:246043518:C:T	50	100	1	0.01289
1:246043667:T:C	50	100	1	0.4973
1:246043676:A:G	50	100	1	0.4973
1:246043913:G:T	50	98	1	0.4971
1:246043973:C:T	50	100	1	0.01289
1:246044085:C:T	50	100	1	0.4533
1:246044376:C:T	50	100	1	0.4975
1:246044378:A:C	50	100	1	0.01289
1:246044390:G:A	50	100	1	0.04666
1:246044537:C:T	50	98	1	0.4973
1:246044691:G:A	50	100	1	0.4973
1:246044793:G:A	50	100	1	0.4973
1:246045055:C:T	50	100	1	0.4973
1:246045071:C:G	50	100	1	0.4973
1:246045160:G:C	50	100	1	0.04902
1:246045185:G:A	50	100	1	0.03431
1:246045234:T:C	50	100	1	0.4241
1:246045532:G:C	50	96	1	0.04575
1:246045542:C:T	50	96	1	0.4958
1:246045563:T:C	50	96	1	0.415
1:246045606:G:T	50	100	1	0.03431
1:246045616:C:A	50	98	1	0.4975
1:246045723:A:G	50	100	1	0.4975
1:246045730:C:G	50	100	1	0.4975
1:246045845:A:G	50	100	0.96	0.01543
1:246045951:C:T	50	98	1	0.4975
1:246045955:C:G	50	98	1	0.4975
1:246046008:C:T	50	100	0.99	0.2504
1:246046009:A:G	50	100	0.99	0.2502
1:246046058:A:G	50	100	1	0.4975
1:246046088:C:T	50	100	1	0.03903
1:246046175:C:T	50	100	1	0.4982
1:246046188:C:T	50	100	1	0.04702
1:246046291:A:G	50	100	0.93	0.02415
1:246046296:T:C	50	100	0.93	0.02415
1:246046480:C:T	50	100	1	0.4958
1:246046651:A:T	50	98	0.89	0.01107
1:246046660:A:T	50	98	0.99	0.09586
1:246047006:A:G	50	100	1	0.4973
1:246047184:A:G	50	100	1	0.03068
1:246047491:C:T	50	100	1	0.0394
1:246047612:A:G	50	100	1	0.4978
1:246047734:A:G	50	100	1	0.4978
1:246047763:A:G	50	100	1	0.4975
1:246047820:C:T	50	100	1	0.01289
1:246047928:A:T	50	100	1	0.4847
1:246048441:G:A	50	100	1	0.03068
1:246048488:G:A	50	100	0.96	0.01434
1:246048795:T:C	50	100	1	0.4475
1:246048841:T:C	50	100	1	0.04503
1:246048890:T:C	50	98	1	0.4784
1:246049220:T:C	50	100	1	0.061
1:246049259:A:T	50	100	1	0.4599
1:246049315:G:A	50	100	1	0.04194
1:246049336:G:A	50	100	0.98	0.4201
1:246049340:A:C	50	98	1	0.2856
1:246049357:T:C	50	100	0.99	0.4504
1:246049366:A:T	50	98	0.99	0.2712
1:246049382:T:C	50	100	0.99	0.4479
1:246049507:G:A	50	100	0.92	0.08025
1:246049875:T:C	50	100	1	0.0915
1:246049968:A:G	50	100	1	0.4593
1:246049986:A:G	50	100	1	0.03068
1:246050039:G:A	50	100	1	0.4595
1:246050151:G:A	50	100	1	0.4593
1:246050152:C:A	50	100	1	0.4586
1:246050387:T:A	50	100	1	0.4426
1:246050479:T:G	50	100	1	0.4339
1:246050766:G:A	50	100	1	0.06082
1:246050900:C:T	50	100	1	0.1077
1:246050977:G:A	50	100	0.99	0.04503
1:246051043:G:A	50	100	1	0.0345
1:246051120:T:C	50	98	1	0.2504
1:246051130:C:T	50	100	1	0.4595
1:246051191:C:T	50	100	0.91	0.04049
1:246051421:A:C	50	98	1	0.2478
1:246051437:T:C	50	98	1	0.2502
1:246051592:T:A	50	100	1	0.01362
1:246051717:T:C	50	100	1	0.03068
1:246052044:C:T	50	100	1	0.03068
1:246052056:C:T	50	100	1	0.4595
1:246052111:T:A	50	100	1	0.01362
1:246052424:C:G	50	98	1	0.4165
1:246053024:A:C	50	100	1	0.4593
1:246053203:A:T	49	100	0.79	0.01797
1:246053211:A:T	50	98	1	0.2545
1:246053235:C:T	50	100	1	0.0138
1:246053334:A:T	50	100	1	0.4593
1:246053363:T:C	50	100	1	0.4593
1:246053519:A:G	50	100	1	0.07426
1:246053598:T:G	50	100	1	0.04285
1:246053670:G:C	50	98	0.97	0.02342
1:246053708:G:A	50	100	1	0.0138
1:246054170:A:G	50	100	1	0.211
1:246054231:C:A	50	100	1	0.0374
1:246054327:G:A	50	100	1	0.07462
1:246054635:C:T	50	100	0.95	0.0158
1:246054907:G:A	48	97.9	1	0.1247
1:246054955:C:T	50	98	1	0.4158
1:246055310:C:T	50	100	0.96	0.01543
1:246055343:G:A	50	100	0.98	0.1002
1:246055375:C:A	50	100	1	0.478
1:246055379:T:C	50	100	1	0.0345
1:246055385:A:C	50	100	1	0.061
1:246055772:C:T	50	100	1	0.08787
1:246056171:C:T	50	100	1	0.3188
1:246056332:C:T	50	100	1	0.0345
1:246056370:T:C	50	100	1	0.02469
1:246056385:C:T	50	100	1	0.08787
1:246056741:C:T	50	100	1	0.061
1:246056782:G:C	50	100	1	0.05846
1:246056845:A:C	50	100	1	0.05864
1:246056907:A:G	50	98	1	0.1055
1:246057094:T:A	50	98	1	0.09513
1:246057114:A:G	50	100	1	0.1509
1:246057137:A:C	50	100	0.99	0.063
1:246057340:C:G	50	100	1	0.05846
1:246057444:T:C	50	98	1	0.1049
1:246057561:C:T	50	100	1	0.061
1:246057810:A:G	50	100	1	0.03976
1:246057845:A:T	50	100	1	0.061
1:246057925:G:A	50	100	1	0.063
1:246058058:C:G	50	98	1	0.2536
1:246058185:T:A	50	98	1	0.3166
1:246058333:G:A	50	100	0.98	0.01525
1:246058623:C:T	50	100	0.98	0.01525
1:246058765:T:C	50	100	1	0.03994
1:246058847:C:G	50	100	1	0.03014
1:246058858:A:C	50	100	1	0.3148
1:246058953:C:G	50	100	0.66	0.01543
1:246059021:T:C	50	100	0.99	0.3005
1:246059024:G:A	50	100	0.99	0.01525
1:246059031:T:C	49	100	1	0.315
1:246059083:A:G	50	100	1	0.3214
1:246059141:G:A	50	98	1	0.2536
1:246059232:G:A	50	100	1	0.3148
1:246059270:T:G	50	100	1	0.3148
1:246059340:G:C	50	96	0.95	0.2645
1:246059341:A:C	50	100	1	0.06137
1:246059632:A:G	50	100	1	0.3145
1:246059639:A:G	50	98	1	0.2531
1:246059641:C:T	50	100	1	0.315
1:246059818:C:T	50	100	1	0.3148
1:246059927:A:G	50	100	1	0.01525
1:246060181:A:G	50	100	1	0.3426
1:246060304:T:C	50	100	1	0.06118
1:246060527:A:C	50	98	1	0.1017
1:246060783:A:G	50	100	0.99	0.3188
1:246061006:T:C	50	100	1	0.01743
1:246061020:G:T	50	98	1	0.2694
1:246061056:G:T	50	98	0.99	0.173
1:246061136:C:T	50	100	1	0.3145
1:246061446:C:G	50	100	1	0.03976
1:246061449:A:G	50	98	1	0.1156
1:246061611:T:C	50	98	1	0.4199
1:246061757:C:T	50	98	1	0.1019
1:246061775:C:T	50	100	0.99	0.07462
1:246061853:C:T	50	98	1	0.2533
1:246062228:A:G	50	100	1	0.09205
1:246062389:G:A	50	100	1	0.02052
1:246062555:G:A	50	98	1	0.3448
1:246062878:T:A	50	98	1	0.2533
1:246063082:G:A	50	100	1	0.0276
1:246063123:G:A	50	100	1	0.09296
1:246063126:G:A	50	100	1	0.4379
1:246063146:A:G	50	98	1	0.1015
1:246063264:A:G	50	100	1	0.396
1:246063467:A:C	50	98	1	0.1877
1:246063508:A:G	50	98	1	0.1728
1:246063800:T:C	50	98	1	0.1276
1:246063839:T:C	50	98	1	0.1291
1:246063932:G:A	50	100	1	0.0748
1:246064615:A:G	50	98	1	0.3459
1:246064616:T:C	50	98	1	0.3459
1:246064766:G:A	50	98	0.68	0.04739
1:246064779:G:A	50	100	1	0.09132
1:246064859:A:G	50	100	1	0.01525
1:246064923:C:T	50	98	1	0.1153
1:246065330:C:T	50	100	1	0.01561
1:246065351:T:C	50	98	1	0.2805
1:246065692:C:A	50	100	1	0.09241
1:246065840:A:G	50	100	1	0.09132
1:246065943:T:C	50	98	1	0.4323
1:246065962:C:T	50	98	1	0.2534
1:246066050:A:G	50	100	1	0.01525
1:246066549:T:C	50	98	1	0.1153
1:246066577:C:T	50	100	1	0.06373
1:246066635:C:T	50	100	1	0.06373
1:246066987:T:C	50	98	1	0.2077
1:246067010:G:A	50	98	1	0.2525
1:246067401:C:T	50	100	1	0.03504
1:246067427:G:A	50	98	1	0.4544
1:246067457:C:G	50	100	1	0.3943
1:246067853:G:C	50	96	1	0.4185
1:246067911:G:A	50	98	1	0.1458
1:246068080:A:C	50	100	1	0.04466
1:246068081:A:G	50	100	0.99	0.3589
1:246068093:C:A	50	98	0.99	0.3362
1:246068159:C:T	50	100	0.99	0.07516
1:246068188:A:C	50	100	1	0.0748
1:246068363:T:C	50	100	1	0.09677
1:246068368:T:C	50	100	0.99	0.396
1:246068375:T:G	50	100	0.99	0.3956
1:246068504:G:A	50	100	1	0.05011
1:246068657:T:C	50	100	1	0.04466
1:246068729:C:T	50	100	0.99	0.07589
1:246068887:C:G	50	100	1	0.4383
1:246069130:G:A	50	100	1	0.04484
1:246069198:T:A	50	100	1	0.4112
1:246069407:G:A	50	100	0.94	0.01543
1:246069543:T:C	50	100	1	0.01797
1:246069937:G:C	50	100	1	0.01543
1:246070094:A:G	50	100	1	0.03522
1:246070140:G:A	50	100	1	0.463
1:246070190:G:C	50	100	1	0.463
1:246070328:A:G	50	98	1	0.4633
1:246070477:T:C	50	100	1	0.3401
1:246070667:T:C	50	98	0.99	0.1206
1:246070740:T:G	50	100	0.99	0.07771
1:246070822:A:C	50	100	1	0.05229
1:246070849:T:C	50	100	0.93	0.02451
1:246071397:T:C	50	100	1	0.05011
1:246071596:G:A	50	100	0.99	0.01834
1:246071686:T:C	50	98	0.98	0.2814
1:246071828:G:C	40	97.5	0.66	0.01344
1:246071830:A:C	40	100	0.67	0.01434
1:246071834:T:A	40	97.5	0.67	0.01961
1:246071860:G:A	48	97.9	0.82	0.02397
1:246071917:G:A	43	93	0.73	0.04375
1:246071981:T:C	48	87.5	0.61	0.1398
1:246072377:C:T	45	91.1	0.6	0.04739
1:246072439:G:A	49	100	0.98	0.1244
1:246072447:C:T	49	100	0.98	0.1238
1:246072711:G:A	50	100	1	0.03486
1:246072715:A:G	50	100	0.99	0.4639
1:246073409:G:T	50	100	1	0.1236
1:246073492:A:G	50	100	1	0.3401
1:246073504:C:T	50	98	1	0.2814
1:246073545:G:T	50	100	1	0.3335
1:246074112:A:C	50	100	1	0.3399
1:246074258:T:C	50	100	1	0.3333
1:246074378:C:A	48	100	0.99	0.03486
1:246075023:T:C	50	100	1	0.05192
1:246075296:A:G	50	100	1	0.3333
1:246075737:A:T	50	100	0.99	0.1754
1:246076002:C:G	50	100	0.92	0.01307
1:246076085:A:C	50	98	1	0.2814
1:246076168:T:C	50	100	1	0.3831
1:246076252:C:G	50	100	1	0.1449
1:246076271:C:A	50	100	1	0.1449
1:246076362:T:C	50	100	1	0.01797
1:246076463:A:C	50	100	1	0.4657
1:246076736:A:C	50	98	1	0.281
1:246076848:C:T	50	100	0.86	0.0118
1:246076965:A:G	50	98	1	0.4539
1:246077021:A:G	50	98	1	0.4541
1:246077037:G:T	50	98	1	0.4541
1:246077075:G:C	50	100	0.99	0.1068
1:246077452:C:T	50	100	0.99	0.1029
1:246077453:A:G	50	98	1	0.4501
1:246077502:A:C	50	100	0.99	0.1333
1:246077620:A:G	50	100	0.92	0.01561
1:246077717:G:A	50	100	1	0.04975
1:246077783:C:T	50	100	0.98	0.1068
1:246077925:T:G	50	100	1	0.01561
1:246078018:G:T	50	100	0.99	0.0955
1:246078104:A:G	50	100	1	0.02905
1:246078187:G:A	50	100	1	0.4539
1:246078272:G:T	50	100	0.92	0.08297
1:246078341:C:G	50	100	1	0.02614
1:246078414:T:A	50	100	0.97	0.01471
1:246078590:C:T	50	100	1	0.2547
1:246078742:A:G	50	98	1	0.4584
1:246078938:A:G	50	98	1	0.4541
1:246078973:C:G	50	100	0.99	0.1336
1:246079253:G:A	50	100	1	0.1723
1:246079261:C:T	50	100	0.98	0.1069
1:246079390:A:G	50	100	1	0.04975
1:246079404:T:G	50	100	1	0.199
1:246079424:G:A	50	100	1	0.01561
1:246079482:C:G	50	100	1	0.1723
1:246079502:T:C	50	100	1	0.01144
1:246079553:G:A	50	100	1	0.4537
1:246079606:C:T	50	100	1	0.2809
1:246079884:T:G	50	100	1	0.1723
1:246079898:T:G	50	100	1	0.1723
1:246080017:T:C	50	100	1	0.1725
1:246080034:A:G	50	100	1	0.199
1:246080083:T:C	50	100	1	0.1725
1:246080149:T:C	50	100	1	0.1725
1:246080211:G:A	50	100	0.99	0.0935
1:246080317:G:T	47	93.6	0.94	0.1236
1:246080539:A:G	50	100	0.98	0.06536
1:246081034:C:T	50	100	1	0.2801
1:246081190:T:G	50	100	1	0.06536
1:246081320:T:A	50	100	1	0.4528
1:246081423:C:T	50	100	1	0.453
1:246081461:T:C	50	100	1	0.4532
1:246081560:T:C	50	100	0.99	0.1115
1:246081837:T:C	50	100	1	0.2803
1:246081858:A:C	50	98	1	0.4139
1:246082391:C:G	50	96	1	0.28
1:246082445:G:A	50	100	0.98	0.1048
1:246082474:C:T	50	96	1	0.2671
1:246082662:G:A	50	92	0.8	0.03086
1:246082710:A:G	50	96	1	0.2761
1:246082714:T:C	50	96	1	0.2761
1:246082716:A:T	50	96	1	0.2761
1:246082806:G:A	50	96	0.99	0.3894
1:246082809:A:G	50	96	0.99	0.3896
1:246082920:T:G	50	94	0.96	0.1225
1:246082966:G:A	46	80.4	0.98	0.3893
1:246082986:T:C	49	83.7	0.98	0.4548
1:246082987:G:A	49	81.6	0.97	0.3885
1:246083004:C:G	50	82	0.98	0.3851
1:246083082:C:G	50	98	0.93	0.03486
1:246083099:C:T	50	92	0.98	0.3891
1:246083102:G:A	50	92	0.98	0.3891
1:246083145:T:G	50	94	0.98	0.2774
1:246083182:C:G	50	96	1	0.2665
1:246083214:C:G	50	78	1	0.1511
1:246083424:T:C	50	100	0.94	0.03631
1:246083463:G:A	50	100	1	0.02778
1:246083593:A:G	50	98	0.99	0.4562
1:246083629:C:A	50	100	0.97	0.04521
1:246083658:G:A	50	100	0.99	0.08188
1:246084704:T:G	50	100	1	0.04503
1:246085357:T:A	50	98	0.99	0.4386
1:246085385:G:A	50	100	0.99	0.02778
1:246085402:A:G	50	98	0.99	0.4366
1:246085503:G:A	50	100	0.97	0.03922
1:246085886:A:G	50	100	1	0.1284
1:246086037:G:A	50	100	0.99	0.02179
1:246086173:C:G	50	98	0.99	0.1509
1:246086178:C:T	50	98	0.95	0.07389
1:246086337:C:G	50	100	1	0.1284
1:246086647:G:A	50	100	0.97	0.03994
1:246086714:A:G	50	100	0.93	0.01997
1:246087131:T:G	50	100	1	0.02179
1:246087147:C:T	50	100	1	0.1282
1:246087203:C:T	50	100	1	0.1501
1:246087254:A:T	50	100	1	0.01797
1:246087532:A:G	50	100	1	0.128
1:246087584:A:G	50	100	1	0.02669
1:246087713:A:T	50	100	1	0.02179
1:246087769:T:C	50	100	1	0.1282
1:246087944:T:C	50	100	1	0.128
1:246087987:A:G	50	100	1	0.1285
1:246088021:T:G	50	100	1	0.01924
1:246088026:A:C	50	100	1	0.01924
1:246088034:T:C	50	100	1	0.1307
1:246088061:C:T	50	100	1	0.152
1:246088228:A:T	50	100	1	0.06645
1:246088347:C:A	50	98	1	0.06572
1:246088391:T:C	50	98	1	0.1765
1:246088413:T:C	50	96	1	0.2511
1:246088437:G:A	50	96	0.89	0.05574
1:246088535:A:G	50	96	0.99	0.1552
1:246088542:G:A	50	82	0.98	0.4069
1:246088554:G:C	50	90	0.99	0.06645
1:246088559:G:A	49	91.8	0.98	0.2418
1:246088565:A:C	50	90	0.98	0.2351
1:246088566:T:C	50	88	0.99	0.2217
1:246088579:C:T	50	100	1	0.02179
1:246088580:A:G	50	94	0.96	0.06845
1:246088594:G:A	50	100	0.98	0.1554
1:246088597:G:C	50	94	0.99	0.06645
1:246088602:T:C	50	94	0.99	0.2222
1:246088841:T:A	50	100	0.99	0.02741
1:246088950:G:A	50	100	0.98	0.01525
1:246089044:C:T	50	100	0.96	0.09296
1:246089243:C:T	50	100	0.93	0.03558
1:246089731:A:G	50	100	1	0.1567
1:246090033:C:G	50	98	0.99	0.4753
1:246090239:C:T	50	100	0.98	0.01543
1:246090475:C:T	50	100	0.98	0.1031
1:246090520:C:T	50	92	0.99	0.4032
1:246090522:C:T	50	90	0.99	0.409
1:246090592:G:C	50	98	0.99	0.4087
1:246090763:G:A	50	100	0.96	0.04611
1:246090834:C:T	50	100	0.98	0.3588
1:246090890:C:T	50	100	0.99	0.06772
1:246090982:G:A	50	100	1	0.01216
1:246091002:G:A	50	100	0.99	0.421
1:246091235:G:A	50	100	0.99	0.4971
1:246091513:T:G	50	98	0.99	0.4038
1:246091536:A:G	50	100	1	0.4749
1:246091753:G:C	50	100	1	0.03032
1:246091986:A:T	50	98	0.99	0.2573
1:246092011:A:T	50	100	1	0.01235
1:246092524:A:G	50	100	1	0.1556
1:246092546:A:C	50	100	1	0.1536
1:246092564:G:A	50	100	1	0.03976
1:246092715:G:T	50	100	1	0.1556
1:246092894:C:T	50	100	0.96	0.04593
1:246092910:C:A	50	100	0.95	0.01797
1:246093211:T:C	50	100	0.96	0.3381
1:246093620:G:A	50	100	0.99	0.06699
1:246093694:A:G	50	100	0.98	0.02342
1:246093697:T:C	50	100	0.9	0.1924
1:246093816:T:C	50	100	0.99	0.2148
1:246093999:C:T	50	100	1	0.04012
1:246094114:G:A	50	100	0.85	0.06881
1:246095188:C:T	50	100	0.99	0.01362
1:246095310:A:G	50	100	1	0.01307
1:246095328:A:G	50	100	0.98	0.01507
1:246096073:G:A	50	100	0.99	0.4316
1:246096166:A:C	50	100	0.98	0.01489
1:246096286:G:A	50	98	0.97	0.03849
1:246096436:G:C	50	100	1	0.435
1:246096621:C:A	50	100	1	0.01362
1:246096802:A:T	50	100	0.98	0.09985
1:246097040:G:A	50	98	0.86	0.03322
1:246097142:T:A	50	100	1	0.03994
1:246097751:T:C	50	100	0.87	0.03649
1:246097951:A:C	50	100	1	0.05374
1:246097989:C:T	50	100	1	0.04103
1:246098008:C:T	50	100	1	0.04085
1:246098224:A:G	50	98	0.99	0.4303
1:246098578:T:C	50	100	1	0.04085
1:246098924:A:G	50	100	1	0.02215
1:246099372:G:A	50	98	0.98	0.03413
1:246099415:C:A	50	100	1	0.04085
1:246099951:G:A	50	100	0.78	0.01126
1:246100009:T:C	50	100	1	0.04103
1:246100545:G:C	50	100	1	0.03086
1:246100564:T:C	50	100	1	0.02197
1:246100656:G:A	50	100	1	0.01616
1:246101081:T:G	42	83.3	0.94	0.2211
1:246101396:C:T	50	100	0.98	0.04012
1:246101507:T:C	50	100	1	0.4452
1:246101613:A:G	50	96	0.74	0.03667
1:246102108:T:G	50	100	1	0.03577
1:246102278:C:T	50	100	1	0.02197
1:246102494:A:C	50	100	1	0.04121
1:246102752:A:T	50	100	0.91	0.01598
1:246102755:A:T	50	90	0.98	0.4779
1:246102758:T:A	50	100	0.83	0.01707
1:246102919:C:T	50	100	0.99	0.1171
1:246103112:C:G	50	98	1	0.435
1:246103191:G:A	50	100	0.76	0.01888
1:246103221:G:C	50	100	1	0.04103
1:246103320:A:G	50	100	1	0.04103
1:246103454:A:C	50	100	1	0.02542
1:246103579:C:T	50	100	1	0.04394
1:246104149:T:C	50	98	0.97	0.02033
1:246104264:C:T	50	100	1	0.4446
1:246104332:T:C	50	100	1	0.02542
1:246104486:A:G	50	100	1	0.0256
1:246104662:C:T	50	98	1	0.3036
1:246104697:A:G	50	100	0.91	0.01325
1:246104731:G:A	50	100	1	0.0256
1:246104858:T:C	50	100	1	0.04103
1:246105108:A:G	50	98	1	0.2859
1:246105126:T:G	50	100	0.98	0.04975
1:246105129:C:G	50	100	1	0.3197
1:246105292:C:T	50	98	1	0.03631
1:246105527:G:C	50	100	1	0.4361
1:246105787:G:T	50	100	1	0.437
1:246105859:A:G	50	100	1	0.0374
1:246106150:C:A	50	100	1	0.1068
1:246106151:C:A	50	100	1	0.1068
1:246106184:A:C	50	100	1	0.1625
1:246106214:T:C	50	100	1	0.0679
1:246106266:C:T	50	100	1	0.1618
1:246106269:C:T	50	100	1	0.1618
1:246106592:C:T	49	100	0.98	0.05174
1:246106644:A:G	50	100	1	0.1596
1:246106949:G:A	50	98	1	0.3996
1:246107037:C:T	50	100	0.99	0.1211
1:246107065:T:C	50	100	1	0.03558
1:246107082:A:G	50	84	1	0.2879
1:246107143:C:T	46	84.8	1	0.2676
1:246107144:A:G	44	88.6	1	0.4508
1:246107149:T:C	47	83	1	0.4452
1:246107150:G:A	47	87.2	1	0.185
1:246107156:A:G	48	91.7	0.99	0.1162
1:246107173:G:T	47	91.5	1	0.1763
1:246107203:T:C	50	96	0.99	0.4276
1:246107211:T:C	50	94	0.99	0.4259
1:246107241:T:C	49	100	1	0.4386
1:246107321:A:T	50	100	1	0.1211
1:246108086:C:G	50	98	1	0.4139
1:246108314:G:C	50	100	1	0.03522
1:246108422:C:T	50	100	1	0.1621
1:246108472:C:G	50	98	1	0.2723
1:246108555:T:C	50	100	1	0.1621
1:246109085:C:T	50	100	1	0.1621
1:246109239:T:C	50	100	1	0.4234
1:246109282:A:G	50	100	1	0.1164
1:246109339:T:C	50	98	1	0.2712
1:246109385:C:T	50	100	1	0.1621
1:246109527:T:A	50	100	1	0.1621
1:246109650:T:C	50	100	1	0.1621
1:246109843:T:C	50	100	1	0.03522
1:246109865:A:C	50	100	1	0.1451
1:246110090:C:T	50	98	1	0.0354
1:246110179:G:T	50	100	1	0.1623
1:246110204:G:C	50	98	1	0.2569
1:246110241:A:T	50	100	1	0.1213
1:246110371:G:A	50	100	1	0.2785
1:246110618:T:C	50	100	1	0.1621
1:246110660:T:G	50	100	1	0.1625
1:246110746:T:C	50	100	1	0.1623
1:246110766:G:A	50	100	1	0.03522
1:246110767:C:T	50	100	1	0.4232
1:246110807:T:G	50	100	1	0.1619
1:246111066:G:C	50	98	0.97	0.3796
1:246111718:T:A	50	98	1	0.2585
1:246111777:C:A	50	98	0.99	0.2571
1:246111794:G:C	50	100	1	0.02233
1:246111805:G:C	50	100	1	0.1623
1:246111860:G:C	50	98	0.99	0.2551
1:246112196:A:T	50	100	1	0.1623
1:246112355:A:G	50	100	1	0.01452
1:246112382:G:A	50	100	1	0.1623
1:246112400:T:G	50	100	1	0.1625
1:246112436:T:G	50	100	1	0.1623
1:246112598:C:T	50	100	1	0.1623
1:246112614:C:T	50	100	1	0.1623
1:246112756:C:T	50	100	1	0.06826
1:246112957:G:A	50	100	1	0.4379
1:246113033:T:C	50	100	0.98	0.1736
1:246113139:G:A	50	98	1	0.2585
1:246113594:A:G	50	100	1	0.1623
1:246113635:T:C	50	100	1	0.1623
1:246113642:C:T	50	100	0.98	0.0354
1:246113654:A:C	50	100	1	0.1623
1:246113735:G:A	50	100	0.94	0.01253
1:246113837:G:A	50	100	1	0.1623
1:246113849:A:G	50	100	1	0.1623
1:246113973:T:G	50	100	1	0.1623
1:246114165:T:C	50	100	0.99	0.0768
1:246114193:G:A	50	100	1	0.158
1:246114337:A:G	50	98	1	0.3887
1:246114348:T:C	50	100	1	0.158
1:246114649:C:T	50	100	0.99	0.1162
1:246114699:C:T	50	98	1	0.1224
1:246114780:C:T	50	100	1	0.4379
1:246114948:G:A	50	96	0.99	0.2622
1:246114977:C:T	50	100	1	0.03595
1:246115211:T:C	50	98	0.99	0.1587
1:246115289:C:G	50	100	0.98	0.1347
1:246115415:A:G	50	98	1	0.1587
1:246115565:T:G	50	100	1	0.04085
1:246115867:A:G	50	100	0.99	0.1182
1:246115897:C:G	50	100	1	0.4434
1:246115909:C:T	50	100	1	0.03577
1:246116247:C:T	48	97.9	1	0.1621
1:246116384:C:T	50	100	1	0.2818
1:246116457:T:C	50	100	1	0.1621
1:246116573:T:C	50	100	1	0.1623
1:246116576:A:T	50	100	1	0.1623
1:246116608:A:C	50	100	1	0.02197
1:246117045:G:C	50	100	1	0.03595
1:246117206:C:T	50	100	1	0.1623
1:246117312:A:G	50	100	1	0.1627
1:246117445:G:T	50	100	1	0.4379
1:246117446:A:T	50	100	1	0.4379
1:246117474:C:G	50	100	1	0.03595
1:246117632:T:C	50	100	1	0.01452
1:246117636:T:C	50	100	1	0.02233
1:246117706:A:G	50	100	0.99	0.118
1:246117838:C:T	50	98	1	0.1536
1:246118122:G:T	50	100	1	0.1536
1:246118225:C:T	50	100	1	0.1538
1:246118246:G:A	50	100	1	0.1538
1:246118284:A:C	50	100	1	0.4372
1:246118420:T:A	50	100	1	0.04085
1:246118514:A:T	50	100	0.99	0.01452
1:246118676:A:G	50	100	0.99	0.1182
1:246118737:T:C	50	100	0.98	0.01053
1:246118740:A:T	50	100	0.99	0.1171
1:246118821:T:C	50	100	0.96	0.01053
1:246118961:C:T	50	100	1	0.1178
1:246119174:A:C	50	100	1	0.1178
1:246119286:T:C	50	100	0.99	0.1184
1:246120010:C:G	50	100	0.98	0.1158
1:246120150:C:T	50	100	1	0.1173
1:246120392:C:A	50	100	0.99	0.1899
1:246120428:C:T	50	98	1	0.2705
1:246120861:C:T	50	98	0.99	0.3281
1:246120862:G:C	50	98	1	0.4838
1:246120995:C:T	50	100	1	0.065
1:246121009:G:C	50	100	1	0.435
1:246121102:T:C	50	98	0.99	0.03359
1:246121332:C:T	50	100	1	0.4842
1:246121360:T:C	50	100	1	0.4842
1:246121667:C:T	50	100	1	0.07843
1:246121821:C:T	50	100	1	0.07843
1:246122053:G:A	50	100	1	0.07843
1:246122142:G:T	50	100	0.83	0.01471
1:246122189:C:T	50	100	1	0.07843
1:246122280:T:C	50	100	1	0.07843
1:246122502:A:G	50	100	1	0.07843
1:246122969:T:A	50	100	1	0.0561
1:246122980:C:A	50	100	1	0.0561
1:246123054:G:A	50	100	1	0.07861
1:246123147:G:A	50	100	0.99	0.07861
1:246123162:C:T	50	100	1	0.04139
1:246123170:A:G	50	100	1	0.07861
1:246123295:T:C	50	98	0.98	0.1505
1:246123435:T:C	50	100	1	0.07861
1:246123523:C:T	49	100	0.99	0.4441
1:246123718:A:G	50	100	1	0.07843
1:246123742:C:T	50	98	0.98	0.1503
1:246123852:G:A	50	100	1	0.07825
1:246123857:C:T	50	100	1	0.01888
1:246123968:A:G	50	100	1	0.4056
1:246123971:T:C	50	100	1	0.04176
1:246123975:T:G	50	100	0.99	0.2289
1:246124049:C:T	50	98	0.97	0.02033
1:246124534:T:A	50	100	0.94	0.01997
1:246124780:G:A	50	100	1	0.07825
1:246124934:T:C	50	98	0.99	0.4457
1:246124938:G:A	50	100	1	0.07843
1:246125013:A:G	50	100	1	0.07825
1:246125020:C:G	50	100	1	0.07825
1:246125021:G:A	50	100	1	0.07825
1:246125042:A:C	50	100	1	0.01344
1:246125079:A:C	50	90	0.94	0.2142
1:246125081:A:C	50	92	0.99	0.3068
1:246125083:A:C	50	92	0.99	0.3261
1:246125085:A:C	50	92	0.99	0.3266
1:246125087:A:C	50	92	0.99	0.3281
1:246125093:C:A	49	100	1	0.01344
1:246125099:C:G	50	100	1	0.06391
1:246125123:T:C	50	100	1	0.07825
1:246125179:T:C	50	98	0.99	0.3159
1:246125204:A:G	50	100	1	0.08515
1:246125348:T:C	50	100	1	0.08569
1:246125510:T:C	50	100	1	0.08515
1:246125539:A:T	50	100	1	0.08515
1:246125758:G:A	50	100	1	0.06808
1:246125809:C:T	50	100	0.99	0.0659
1:246125894:T:C	50	100	0.99	0.1509
1:246126075:C:T	50	100	1	0.04194
1:246126363:C:T	50	100	0.99	0.1469
1:246126450:G:A	50	100	0.99	0.1511
1:246126514:G:C	50	100	0.99	0.03395
1:246126546:T:C	50	100	0.97	0.03649
1:246126551:G:T	50	100	0.99	0.1507
1:246126783:T:C	50	100	1	0.06572
1:246126818:C:T	50	98	0.99	0.4011
1:246126989:G:A	50	98	0.99	0.4285
1:246127655:C:G	50	100	1	0.07262
1:246127948:T:C	50	98	0.99	0.3206
1:246128074:G:A	50	100	1	0.06572
1:246128089:G:A	50	100	1	0.08624
1:246128149:T:G	50	100	1	0.08606
1:246128185:A:T	50	100	1	0.08606
1:246128247:G:A	50	100	1	0.01362
1:246128293:A:T	50	100	1	0.08606
1:246128879:T:C	50	100	0.89	0.0207
1:246129168:A:G	50	100	0.99	0.1503
1:246129512:A:G	50	98	0.99	0.3204
1:246129719:G:A	50	100	0.94	0.02324
1:246129724:C:T	50	100	0.99	0.08624
1:246130389:A:C	50	98	0.99	0.3204
1:246130414:T:C	50	100	0.98	0.1367
1:246130647:G:T	50	100	0.99	0.07934
1:246130700:G:T	50	100	0.97	0.03885
1:246131017:A:G	50	98	0.94	0.01834
1:246131180:C:G	50	100	1	0.4029
1:246131213:T:G	50	100	0.95	0.03468
1:246131650:A:C	50	100	1	0.03086
1:246133364:T:A	50	98	1	0.3533
1:246133388:A:T	50	98	1	0.3529
1:246133421:C:T	50	96	1	0.4421
1:246133493:T:G	50	100	1	0.01362
1:246133672:A:G	50	98	1	0.04321
1:246133703:T:C	50	100	1	0.01979
1:246134063:C:A	50	100	1	0.03086
1:246134901:A:C	50	98	0.99	0.3054
1:246135267:A:G	50	100	1	0.465
1:246135294:G:A	50	98	0.97	0.02015
1:246135448:C:T	50	100	1	0.4276
1:246135517:G:A	50	100	1	0.02288
1:246135547:A:G	50	100	1	0.4742
1:246135712:A:T	50	98	0.99	0.3076
1:246135881:C:T	50	100	1	0.04484
1:246135909:T:C	50	98	0.92	0.02741
1:246136021:C:T	50	100	0.88	0.01979
1:246136389:G:T	50	100	1	0.04503
1:246136476:A:T	50	100	1	0.4512
1:246136643:G:C	50	100	0.99	0.01779
1:246137046:A:C	50	100	1	0.4532
1:246137104:T:A	50	100	0.99	0.0118
1:246137901:A:T	50	100	1	0.4493
1:246138013:T:G	50	100	1	0.4492
1:246138155:A:G	50	100	1	0.4365
1:246138392:T:A	50	100	0.99	0.4205
1:246138409:T:C	50	96	0.91	0.06935
1:246138427:T:C	50	100	0.99	0.01198
1:246138433:A:T	50	100	0.91	0.03177
1:246138437:T:A	49	98	0.99	0.4334
1:246138442:C:T	50	100	0.99	0.01198
1:246138449:G:A	50	100	0.99	0.01198
1:246138457:G:A	50	96	0.99	0.4214
1:246138465:G:A	50	94	0.99	0.4232
1:246138482:G:A	49	91.8	0.99	0.4319
1:246138495:A:G	49	89.8	0.99	0.4481
1:246138511:C:T	48	77.1	0.99	0.4297
1:246138579:C:T	47	95.7	0.87	0.0325
1:246138584:C:A	48	100	0.99	0.01198
1:246138616:G:T	49	100	0.99	0.01198
1:246138626:C:T	50	100	1	0.04539
1:246138650:C:T	50	96	1	0.433
1:246138667:C:T	50	98	1	0.4334
1:246138705:A:G	50	100	1	0.01198
1:246138710:T:C	50	100	0.98	0.0138
1:246138762:C:G	50	100	1	0.4348
1:246138785:G:A	50	100	1	0.4346
1:246138795:A:G	50	100	0.97	0.1333
1:246138970:A:G	50	98	0.98	0.01035
1:246139190:G:C	50	100	0.99	0.4383
1:246139446:C:T	50	100	0.99	0.4385
1:246139544:C:T	50	100	0.99	0.4385
1:246139691:A:G	50	100	1	0.01216
1:246139826:G:A	50	100	1	0.4388
1:246139979:T:C	50	100	1	0.443
1:246139992:C:T	50	100	1	0.4386
1:246140259:C:T	50	100	1	0.439
1:246140528:G:A	50	96	0.93	0.2698
1:246140675:C:T	50	100	1	0.04557
1:246141198:T:C	50	98	0.99	0.2772
1:246141476:T:C	50	100	0.99	0.4432
1:246141645:A:G	50	100	0.95	0.01216
1:246141825:A:G	50	100	0.79	0.01943
1:246141913:T:C	50	100	0.98	0.03286
1:246141937:G:A	50	100	1	0.01997
1:246142150:G:A	50	100	0.98	0.01598
1:246142264:T:C	50	100	0.99	0.01216
1:246142596:A:G	50	100	1	0.01271
1:246142923:T:C	50	98	0.99	0.2928
1:246142992:A:G	50	100	1	0.01235
1:246143256:A:C	50	100	1	0.01271
1:246143475:G:A	50	100	1	0.01235
1:246143525:G:A	50	98	0.89	0.01126
1:246143626:T:C	50	100	1	0.01289
1:246143814:C:T	50	100	0.96	0.02996
1:246143961:A:T	50	100	1	0.01235
1:246144126:C:T	50	100	1	0.06645
1:246144641:T:C	50	100	1	0.01235
1:246144977:T:G	50	100	0.99	0.1302
1:246144982:T:C	50	100	1	0.0118
1:246145118:T:C	50	100	0.99	0.01598
1:246145271:G:A	50	100	1	0.01289
1:246145418:G:C	50	100	0.84	0.01924
1:246145537:A:G	50	100	0.9	0.03395
1:246146251:C:T	50	100	1	0.4319
1:246146404:G:A	50	100	1	0.01235
1:246146424:A:G	50	100	1	0.01235
1:246146427:A:G	50	100	1	0.01289
1:246146453:T:C	50	100	1	0.01688
1:246146528:C:T	50	100	0.99	0.3994
1:246146537:T:C	50	100	1	0.01235
1:246146696:C:T	50	100	1	0.0118
1:246146754:C:T	50	100	1	0.01307
1:246147047:C:T	50	96	0.97	0.2576
1:246147258:C:A	50	96	0.99	0.282
1:246147283:T:C	50	96	0.98	0.3974
1:246147446:T:G	50	100	0.88	0.06009
1:246147633:C:T	50	100	0.98	0.04648
1:246147834:G:A	50	100	0.99	0.4167
1:246147854:G:C	50	100	0.97	0.08842
1:246147949:C:A	50	98	1	0.01525
1:246148152:C:T	50	100	0.98	0.04684
1:246148584:G:A	50	100	1	0.4094
1:246148597:C:G	50	100	0.89	0.07317
1:246148754:C:A	50	100	0.88	0.01888
1:246149050:G:A	50	100	0.99	0.05882
1:246149477:C:A	50	100	0.99	0.1442
1:246149977:T:A	50	100	1	0.05882
1:246150019:G:A	50	100	1	0.3145
1:246150312:C:A	50	100	0.92	0.01089
1:246150353:T:C	50	100	1	0.04684
1:246150421:A:G	50	100	1	0.3146
1:246150706:C:T	50	98	1	0.02614
1:246150976:A:G	50	98	0.99	0.1282
1:246151176:A:G	50	100	0.95	0.05556
1:246152259:T:C	50	100	0.98	0.1403
1:246152612:C:T	50	100	0.99	0.1716
1:246152848:T:C	50	100	1	0.05882
1:246153928:G:A	50	100	0.95	0.02869
1:246154070:T:A	50	98	0.92	0.05374
1:246154251:T:C	50	100	0.96	0.01162
1:246154842:T:C	50	100	0.99	0.09586
1:246154906:T:A	50	100	0.98	0.01906
1:246155755:G:T	50	100	1	0.4301
1:246155760:A:G	50	100	1	0.04702
1:246156022:C:T	50	100	1	0.2943
1:246156039:A:G	50	100	1	0.06028
1:246156078:T:G	50	100	1	0.05882
1:246156180:A:G	50	100	1	0.4323
1:246156598:G:T	50	98	0.99	0.3019
1:246158015:G:A	50	100	1	0.05792
1:246158650:T:C	50	100	1	0.0581
1:246158732:T:G	50	100	0.99	0.03722
1:246159022:C:T	50	100	0.91	0.01797
1:246159276:A:C	50	100	1	0.0581
1:246159483:T:C	50	100	0.95	0.02796
1:246159553:T:C	50	100	0.99	0.01906
1:246159708:C:T	50	100	0.99	0.0354
1:246160268:G:A	50	100	1	0.04611
1:246160290:T:C	50	98	1	0.4272
1:246160768:A:G	50	100	0.94	0.2179
1:246160907:G:C	50	100	1	0.04611
1:246161198:C:T	50	98	0.91	0.1271
1:246161673:T:C	50	100	0.95	0.01961
1:246161769:T:C	50	98	1	0.02778
1:246161774:T:G	50	98	1	0.3146
1:246164647:G:A	50	100	1	0.04611
1:246165211:G:C	50	100	1	0.01561
1:246165409:G:A	50	100	1	0.4105
1:246165472:C:T	50	100	0.95	0.01979
1:246165555:G:A	50	98	0.97	0.02705
1:246165712:A:G	50	100	1	0.4107
1:246165970:A:G	50	100	1	0.05519
1:246166083:G:C	50	94	1	0.09895
1:246166100:T:A	50	100	1	0.01398
1:246166569:C:T	50	100	1	0.1534
1:246166760:C:T	50	100	1	0.2711
1:246166779:T:C	50	100	0.99	0.02687
1:246166874:C:T	50	98	1	0.4043
1:246166932:T:A	50	100	1	0.07498
1:246167432:G:C	50	100	1	0.02687
1:246167498:T:C	50	100	0.97	0.07407
1:246168530:T:C	50	100	1	0.07371
1:246168817:G:T	50	100	0.98	0.07298
1:246168826:G:A	50	98	1	0.2814
1:246168860:T:C	50	100	0.98	0.09114
1:246169086:G:A	50	100	1	0.07371
1:246169234:C:T	50	96	0.98	0.142
1:246169532:C:G	50	100	1	0.07825
1:246169804:T:C	50	100	0.98	0.1516
1:246171352:C:A	50	100	1	0.07389
1:246171353:T:G	50	100	1	0.07371
1:246173058:G:C	49	98	0.93	0.01216
1:246173199:C:T	46	100	1	0.07807
1:246173355:A:G	50	98	0.99	0.1244
1:246174417:G:A	50	100	1	0.3057
1:246174683:G:A	50	100	1	0.278
1:246175091:G:C	50	100	0.99	0.07371
1:246177349:T:C	50	100	0.99	0.0955
1:246177865:C:T	50	100	1	0.3059
1:246177929:T:G	50	100	0.97	0.1019
1:246178067:T:G	50	100	0.93	0.01525
1:246178752:T:A	50	100	0.89	0.07317
1:246179188:G:A	50	100	0.99	0.07353
1:246179280:T:C	50	98	0.98	0.1521
1:246180368:A:C	49	98	0.87	0.03922
1:246180488:T:C	50	100	0.96	0.01797
1:246180758:T:G	29	89.7	0.77	0.07353
1:246181323:G:A	50	100	0.99	0.07407
1:246181324:G:T	50	100	0.99	0.07353
1:246181466:A:C	50	100	0.99	0.2954
1:246181604:T:C	50	100	0.98	0.07371
1:246181681:C:T	50	100	0.99	0.3972
1:246181910:T:C	50	100	0.99	0.07389
1:246181936:C:G	50	100	0.99	0.08733
1:246182462:C:A	50	100	0.99	0.05846
1:246182519:T:A	50	100	0.99	0.07353
1:246182525:C:G	50	100	0.99	0.07353
1:246182995:C:T	50	98	0.94	0.03704
1:246183851:G:A	50	100	0.99	0.3987
1:246183920:G:T	50	100	0.93	0.01525
1:246184642:A:G	50	98	1	0.3862
1:246184648:G:T	50	100	1	0.01543
1:246184842:T:C	50	100	1	0.402
1:246184884:C:T	50	100	0.98	0.01743
1:246185291:G:A	50	100	0.98	0.02306
1:246185390:A:C	50	100	1	0.4996
1:246185773:C:T	50	100	1	0.4995
1:246186026:C:T	50	100	0.99	0.07389
1:246186679:G:A	50	100	0.99	0.4174
1:246186683:G:C	50	100	0.86	0.07752
1:246187126:T:C	50	100	0.99	0.4555
1:246187429:T:C	50	100	0.98	0.3604
1:246187483:A:T	50	100	0.95	0.0158
1:246187749:C:G	50	100	0.98	0.07317
1:246188061:A:G	50	100	0.94	0.0158
1:246188418:A:T	50	98	0.98	0.3135
1:246189003:G:T	50	100	0.99	0.4844
1:246189005:G:A	50	100	0.99	0.4976
1:246189449:A:G	50	100	0.98	0.06881
1:246189984:A:G	50	100	0.99	0.08588
1:246190382:C:T	50	100	1	0.0158
1:246190442:A:G	50	100	0.96	0.07262
1:246190520:G:A	50	100	0.99	0.06954
1:246190632:C:T	50	100	0.98	0.08932
1:246190760:G:A	50	100	0.98	0.07317
1:246191356:G:A	50	98	0.93	0.2239
1:246191789:G:A	50	100	0.88	0.07335
1:246191993:T:C	50	98	0.97	0.1699
1:246192239:C:T	50	100	1	0.01035
1:246192366:T:C	50	98	0.96	0.2907
1:246192493:C:T	50	98	0.96	0.3404
1:246192504:C:T	50	96	0.96	0.3446
1:246192826:A:G	50	98	0.95	0.1687
1:246192898:G:T	50	98	0.95	0.3433
1:246193012:C:T	50	96	0.86	0.01707
1:246193304:A:G	50	98	0.77	0.02596
1:246193448:C:T	50	92	0.85	0.2366
1:246193794:C:G	50	82	0.71	0.116
1:246193987:T:C	50	94	0.78	0.065
1:246194088:A:G	50	96	0.8	0.01089
1:246194276:T:G	50	92	0.81	0.1329
1:246194510:G:A	50	98	0.87	0.1728
1:246194777:T:C	50	98	0.82	0.0138
1:246194815:T:C	50	100	0.94	0.04031
1:246194948:G:A	50	100	0.98	0.04866
1:246195535:G:A	50	100	0.98	0.0512
1:246195610:C:T	50	100	0.98	0.3095
1:246195615:A:G	50	100	0.98	0.03304
1:246195660:C:A	50	100	0.96	0.05537
1:246195795:T:C	50	100	0.87	0.01344
1:246195887:C:A	50	100	0.98	0.3642
1:246195974:C:T	50	100	0.99	0.04975
1:246196188:T:C	50	94	0.73	0.05011
1:246196374:C:T	50	100	0.99	0.415
1:246196428:A:G	50	100	0.99	0.4158
1:246196685:C:T	50	100	0.95	0.03141
1:246196701:T:C	50	100	0.99	0.4149
1:246197058:A:T	50	100	0.96	0.03395
1:246197298:C:T	50	100	0.98	0.04993
1:246197680:T:G	50	98	0.99	0.415
1:246197996:A:C	50	100	0.98	0.04521
1:246198163:A:G	50	100	0.9	0.01652
1:246198523:A:G	50	100	0.98	0.05011
1:246198641:C:T	50	100	0.99	0.08606
1:246199094:G:A	50	98	0.97	0.2958
1:246199178:C:T	50	98	0.98	0.386
1:246199286:C:T	50	100	1	0.0354
1:246199322:G:A	50	100	0.98	0.04975
1:246199400:T:A	50	98	0.99	0.2587
1:246199660:T:C	50	98	0.99	0.4139
1:246199792:G:C	50	100	0.85	0.03141
1:246199795:C:T	50	100	0.98	0.04975
1:246199823:C:T	50	100	1	0.09477
1:246199938:T:A	50	100	0.88	0.04793
1:246199972:G:A	50	100	0.98	0.06173
1:246200316:T:C	50	100	0.99	0.2101
1:246200600:A:C	50	98	0.99	0.2751
1:246200621:T:C	50	100	0.92	0.02469
1:246200954:A:G	50	98	0.99	0.2513
1:246201231:A:G	50	100	0.98	0.1505
1:246201290:T:C	50	98	0.99	0.4439
1:246201343:C:T	50	100	0.98	0.1503
1:246201351:C:T	50	100	0.98	0.1503
1:246201376:T:C	50	100	0.98	0.1503
1:246201378:G:T	50	100	0.97	0.1503
1:246201509:A:G	50	100	0.98	0.1534
1:246201787:T:C	50	100	0.62	0.01144
1:246201884:A:G	50	100	0.99	0.1511
1:246202466:C:G	50	98	1	0.2505
1:246202481:C:T	50	100	0.98	0.01126
1:246202725:T:C	50	100	0.99	0.05047
1:246202759:T:C	50	100	0.99	0.04575
1:246202985:C:G	50	100	1	0.03232
1:246203026:G:A	50	100	1	0.1511
1:246203107:C:T	50	100	0.95	0.03577
1:246203270:C:T	50	100	1	0.1511
1:246203938:C:A	50	100	1	0.1511
1:246204272:C:T	50	100	1	0.1581
1:246204304:T:C	50	100	1	0.1581
1:246204495:A:T	50	100	1	0.1581
1:246204570:C:T	50	100	1	0.1583
1:246204633:T:A	50	100	1	0.02524
1:246204669:C:T	50	100	1	0.3676
1:246204746:T:C	50	100	1	0.1581
1:246205001:C:T	50	100	1	0.1581
1:246205177:C:T	50	100	0.89	0.01325
1:246205276:A:C	50	100	1	0.2587
1:246205409:G:C	50	100	1	0.158
1:246205423:A:T	50	100	1	0.158
1:246205454:C:T	50	100	1	0.158
1:246205548:G:A	50	98	0.92	0.06173
1:246205549:T:C	50	100	1	0.158
1:246205560:G:A	50	100	0.95	0.0158
1:246205662:A:G	50	100	1	0.1574
1:246205689:G:A	50	100	1	0.02542
1:246205831:A:C	50	98	1	0.1545
1:246205862:T:C	50	100	1	0.05047
1:246205956:G:T	50	100	1	0.09731
1:246206297:A:G	50	100	1	0.4145
1:246206610:G:A	50	100	1	0.4087
1:246207113:G:C	50	100	0.9	0.01852
1:246207318:G:A	50	100	0.99	0.2994
1:246207541:T:C	50	100	0.89	0.01344
1:246207587:A:G	50	100	1	0.03613
1:246207605:A:G	50	100	1	0.04158
1:246208195:A:C	50	100	0.99	0.2177
1:246208272:A:C	50	100	1	0.4473
1:246208374:G:A	50	100	1	0.4473
1:246208582:T:C	50	100	1	0.4109
1:246208779:A:T	50	100	1	0.04739
1:246208794:G:T	50	100	1	0.4109
1:246208842:A:G	50	100	1	0.4107
1:246208939:T:C	50	100	1	0.4107
1:246209029:T:C	50	100	1	0.05919
1:246209272:G:T	50	100	1	0.4107
1:246209306:G:C	50	100	1	0.4107
1:246209532:C:T	50	100	1	0.4107
1:246209578:G:C	50	100	1	0.1752
1:246209591:A:G	50	100	1	0.4107
1:246209884:G:C	50	100	1	0.2097
1:246209993:T:C	50	100	1	0.4419
1:246210538:C:T	50	100	1	0.2095
1:246210542:T:G	50	100	1	0.04158
1:246210571:G:A	50	100	0.92	0.02542
1:246210603:A:G	50	100	1	0.4473
1:246210661:C:G	50	100	1	0.03631
1:246210670:A:T	50	100	1	0.03195
1:246210689:A:G	50	100	1	0.04158
1:246210712:A:C	50	100	0.99	0.4107
1:246210966:G:A	50	100	1	0.4466
1:246211059:C:T	50	100	1	0.2458
1:246211202:T:C	50	100	1	0.08388
1:246211301:T:C	50	100	1	0.02542
1:246211439:G:A	50	100	1	0.3301
1:246211563:C:T	50	100	1	0.02542
1:246211567:T:C	50	100	1	0.08406
1:246211587:C:T	50	100	1	0.08442
1:246211644:T:C	50	100	1	0.02542
1:246211975:C:G	50	100	1	0.03613
1:246212132:A:G	50	100	1	0.356
1:246212171:G:T	50	100	0.91	0.01979
1:246212477:A:G	50	100	1	0.2456
1:246212554:T:G	50	100	1	0.06209
1:246213233:A:T	50	100	0.99	0.1964
1:246213426:G:A	50	100	1	0.05483
1:246213453:T:C	50	100	1	0.3302
1:246213524:G:A	50	100	1	0.3302
1:246213578:G:A	50	100	1	0.08388
1:246213645:G:C	50	100	1	0.3302
1:246213720:T:G	50	100	1	0.08388
1:246214443:A:G	50	100	1	0.3306
1:246214739:A:G	50	100	1	0.3306
1:246214914:A:G	50	100	1	0.3306
1:246214968:A:C	50	100	1	0.3304
1:246214983:G:A	50	100	1	0.3302
1:246214984:C:T	50	100	1	0.3302
1:246214988:T:C	50	98	0.91	0.05901
1:246215069:C:T	50	100	1	0.08406
1:246215291:C:A	50	100	1	0.3299
1:246215506:T:A	50	100	1	0.3266
1:246215595:C:T	50	100	1	0.3302
1:246215606:A:G	50	100	1	0.3099
1:246215637:G:A	50	100	1	0.2097
1:246215679:T:C	50	100	1	0.3308
1:246215691:G:A	50	100	1	0.2456
1:246215699:G:C	50	100	0.76	0.01235
1:246215709:T:C	50	100	1	0.3301
1:246215741:C:T	50	100	1	0.3388
1:246215778:C:T	50	100	0.99	0.06209
1:246215816:C:T	50	100	0.99	0.08406
1:246216032:G:A	50	100	1	0.3297
1:246216158:A:G	50	100	1	0.3297
1:246216236:G:A	50	100	1	0.2453
1:246216302:C:G	50	96	1	0.3297
1:246216378:C:T	50	100	1	0.0679
1:246216491:T:C	50	100	1	0.03558
1:246216710:G:A	50	100	1	0.3292
1:246216786:A:G	50	100	1	0.329
1:246216794:A:G	50	100	1	0.329
1:246216849:A:G	50	100	1	0.329
1:246216904:T:C	50	100	1	0.3293
1:246216908:C:T	50	100	1	0.2449
1:246216995:T:C	50	100	1	0.3292
1:246217007:A:G	50	100	1	0.3293
1:246217009:T:C	50	100	1	0.3293
1:246217061:T:C	50	100	1	0.3293
1:246217136:A:T	50	100	1	0.03595
1:246217360:T:C	50	100	0.99	0.3297
1:246217386:A:G	50	100	0.99	0.3297
1:246217451:C:G	50	100	0.98	0.3297
1:246217858:G:A	50	100	0.98	0.3299
1:246218200:C:T	50	100	0.99	0.3297
1:246218229:T:A	50	100	0.98	0.2451
1:246218345:C:T	50	100	0.99	0.2453
1:246218420:G:A	50	100	0.99	0.02542
1:246218551:A:G	50	100	0.99	0.3304
1:246218599:T:C	50	100	0.99	0.3299
1:246218600:G:A	50	100	0.99	0.08424
1:246218605:A:G	50	100	0.99	0.08424
1:246218615:C:T	50	100	0.99	0.3299
1:246218666:C:T	50	100	1	0.2453
1:246218824:A:G	50	100	1	0.02197
1:246218866:T:G	50	100	1	0.2453
1:246218871:T:C	50	100	0.94	0.0158
1:246218893:T:C	50	100	1	0.2456
1:246219061:T:A	50	100	1	0.2456
1:246219223:T:C	50	100	1	0.3302
1:246219328:G:C	50	100	0.99	0.08424
1:246219417:C:T	50	100	1	0.03558
1:246219468:A:G	50	100	1	0.3304
1:246219655:A:C	50	100	1	0.246
1:246219687:A:G	50	98	0.92	0.06209
1:246219721:T:G	50	100	1	0.3304
1:246219802:C:T	50	100	0.98	0.02542
1:246219877:G:T	50	98	0.82	0.02633
1:246219897:T:C	50	100	1	0.2458
1:246219915:G:A	50	100	0.99	0.08424
1:246219932:C:T	50	100	1	0.05882
1:246219981:A:G	50	100	1	0.2101
1:246219987:G:A	50	100	0.98	0.02542
1:246220268:G:A	49	100	1	0.2456
1:246220470:T:C	50	100	1	0.3626
1:246220510:T:C	50	98	1	0.2458
1:246220511:G:C	50	98	1	0.2456
1:246220517:A:C	49	100	1	0.3152
1:246220556:T:G	50	100	1	0.2458
1:246220715:C:T	50	100	1	0.03558
1:246220954:A:T	50	100	0.99	0.08406
1:246220982:G:C	50	100	0.99	0.04176
1:246221404:C:T	50	100	0.99	0.08406
1:246221443:C:T	50	100	1	0.2458
1:246221449:G:A	50	100	0.99	0.1964
1:246221509:C:A	50	100	0.99	0.08406
1:246221604:G:A	50	100	0.99	0.1963
1:246221612:C:T	50	100	0.99	0.08406
1:246221628:G:A	50	100	1	0.209
1:246221793:G:A	50	100	1	0.3304
1:246221836:C:T	50	100	0.9	0.02542
1:246222162:G:C	50	100	1	0.2097
1:246222180:C:A	50	100	1	0.4523
1:246222273:C:T	50	100	1	0.2458
1:246222286:A:C	50	100	1	0.2458
1:246222306:A:G	50	100	1	0.2458
1:246222324:C:T	50	100	1	0.2458
1:246222439:A:T	50	100	1	0.3302
1:246222475:T:C	50	100	1	0.3302
1:246222555:T:C	50	100	1	0.4526
1:246222596:T:C	50	100	1	0.2458
1:246222832:G:A	50	100	0.99	0.06373
1:246222871:G:A	50	100	0.99	0.08406
1:246222908:G:A	50	100	1	0.08406
1:246223180:A:G	50	100	0.95	0.01598
1:246223745:C:A	50	100	1	0.2453
1:246223824:C:T	50	100	1	0.3299
1:246223979:G:C	50	100	1	0.08406
1:246224309:A:C	50	100	1	0.4493
1:246224635:G:A	50	100	0.99	0.3243
1:246224915:C:T	50	100	1	0.3288
1:246224996:G:A	50	100	1	0.3286
1:246225002:A:T	50	100	1	0.2453
1:246225007:C:T	50	100	0.8	0.1425
1:246225257:A:G	50	98	1	0.2671
1:246225345:A:C	48	85.4	0.99	0.2671
1:246225351:A:C	48	85.4	1	0.2672
1:246225357:A:C	42	100	1	0.04158
1:246225830:A:T	50	100	1	0.2669
1:246225930:A:C	50	100	1	0.3299
1:246225959:T:C	50	100	1	0.06282
1:246226015:G:T	50	100	1	0.06282
1:246226128:C:T	50	100	1	0.06282
1:246226140:G:A	50	100	0.98	0.03232
1:246226189:G:A	50	100	1	0.3297
1:246226243:T:C	50	100	1	0.2642
1:246226265:T:C	50	100	1	0.2667
1:246226269:T:C	50	100	1	0.2667
1:246226336:T:A	50	100	1	0.06282
1:246226385:C:T	50	100	1	0.3295
1:246226543:T:C	50	100	1	0.2667
1:246226581:C:T	50	100	1	0.02524
1:246226630:G:A	50	100	0.98	0.2669
1:246226788:A:G	50	100	1	0.3297
1:246226972:G:C	50	100	1	0.06282
1:246227187:C:T	50	100	0.96	0.03613
1:246227223:G:C	50	100	1	0.2669
1:246227303:C:G	50	100	1	0.3299
1:246227417:C:T	50	100	1	0.2669
1:246227426:T:C	50	100	0.99	0.2669
1:246227469:A:G	50	100	0.99	0.2669
1:246227470:C:A	50	100	1	0.2669
1:246227526:A:G	50	100	1	0.2669
1:246227572:A:G	50	100	1	0.3299
1:246227681:T:C	50	100	1	0.06282
1:246227690:G:A	50	100	1	0.2669
1:246227715:C:A	50	100	1	0.06282
1:246227723:T:C	50	100	0.99	0.2669
1:246227890:A:C	50	100	1	0.3301
1:246228022:G:C	50	100	1	0.2671
1:246228056:G:A	50	100	0.71	0.01253
1:246228062:C:T	50	100	0.96	0.03595
1:246228101:T:C	50	100	1	0.02524
1:246228216:T:C	50	100	1	0.266
1:246228240:G:C	50	100	1	0.2672
1:246228375:G:A	50	100	1	0.2672
1:246228409:T:G	50	100	1	0.2671
1:246228570:C:A	50	100	1	0.2669
1:246228573:G:A	50	100	1	0.2669
1:246228710:C:G	50	98	1	0.2671
1:246229110:A:G	50	100	1	0.2669
1:246229115:G:A	50	100	1	0.2667
1:246229301:T:A	50	100	0.99	0.09386
1:246229428:C:T	50	100	1	0.063
1:246229446:T:A	50	100	0.99	0.2671
1:246229465:T:C	50	100	0.99	0.2671
1:246229702:G:A	50	100	0.88	0.01289
1:246229775:T:G	50	100	0.99	0.2672
1:246229868:G:A	50	100	0.99	0.2674
1:246229897:A:G	50	100	0.96	0.03558
1:246229941:A:T	50	100	1	0.063
1:246229981:A:G	50	100	0.98	0.03177
1:246230034:A:T	50	100	0.93	0.02487
1:246230092:A:C	50	100	0.96	0.03595
1:246230167:G:T	50	100	1	0.063
1:246230223:C:A	50	100	1	0.063
1:246230334:A:G	50	100	0.99	0.2672
1:246230402:G:C	50	100	1	0.04158
1:246230475:G:T	50	100	0.99	0.2672
1:246230490:T:C	50	100	0.95	0.02578
1:246230796:T:C	50	100	0.99	0.063
1:246230873:T:C	50	100	0.99	0.2671
1:246230874:G:A	50	100	0.96	0.02215
1:246230930:T:C	50	100	0.98	0.2662
1:246230954:C:G	50	100	0.98	0.3293
1:246231018:G:A	50	100	0.98	0.2662
1:246231080:A:G	50	100	0.96	0.2077
1:246231128:C:T	50	100	0.98	0.244
1:246231306:T:C	50	100	0.95	0.2077
1:246231351:C:A	50	100	0.97	0.2658
1:246231395:C:A	50	100	0.97	0.2662
1:246231515:T:C	50	100	0.98	0.03177
1:246231668:T:G	50	100	0.97	0.266
1:246232126:T:C	50	100	0.96	0.2647
1:246232171:G:A	50	100	0.89	0.03177
1:246232191:G:A	50	98	0.88	0.03504
1:246232201:G:A	50	100	0.98	0.04158
1:246232360:T:C	50	100	0.95	0.2636
1:246232502:G:C	46	82.6	0.89	0.3115
1:246232562:C:T	44	100	0.7	0.02941
1:246232709:A:G	50	86	0.69	0.04012
1:246233140:G:C	50	100	0.94	0.01253
1:246233148:C:T	50	100	0.98	0.0256
1:246233196:A:G	47	97.9	0.88	0.0581
1:246233293:C:T	43	97.7	0.69	0.03922
1:246233342:G:A	41	95.1	0.64	0.0748
1:246233390:A:G	45	95.6	0.82	0.05519
1:246233774:A:C	45	97.8	0.88	0.05864
1:246233826:A:G	40	97.5	0.86	0.1995
1:246233979:C:G	48	100	0.97	0.04103
1:246234079:A:G	48	100	0.75	0.06518
1:246234184:T:A	47	76.6	0.85	0.2226
1:246234199:C:A	50	100	0.99	0.04993
1:246234286:T:G	50	96	0.94	0.2603
1:246234442:T:C	50	100	0.96	0.06264
1:246234649:G:C	50	92	0.95	0.3232
1:246234914:A:G	50	100	0.96	0.06264
1:246234966:A:G	50	96	0.96	0.264
1:246234976:A:G	50	96	0.96	0.2638
1:246234999:A:G	50	96	0.94	0.2636
1:246235061:T:G	50	94	0.96	0.2643
1:246235062:G:T	50	96	0.96	0.264
1:246235088:C:T	50	96	0.92	0.2647
1:246235098:C:A	50	100	0.96	0.0256
1:246235171:A:G	50	98	0.91	0.2651
1:246235182:T:C	50	100	0.97	0.03214
1:246235196:G:T	50	100	0.96	0.2656
1:246235218:C:T	50	100	0.76	0.02505
1:246235309:G:T	50	100	0.98	0.03214
1:246235430:C:T	50	100	0.97	0.2663
1:246235555:C:G	50	100	0.91	0.0345
1:246235560:A:T	50	100	0.98	0.03195
1:246235564:A:G	50	100	0.97	0.2665
1:246235670:T:C	50	100	0.97	0.06264
1:246235880:A:T	50	100	0.97	0.2665
1:246236207:C:A	50	100	0.99	0.03214
1:246236233:T:C	50	100	0.97	0.2669
1:246236310:A:G	50	98	0.98	0.2663
1:246236343:G:A	50	100	0.96	0.02505
1:246236373:A:G	50	98	0.98	0.3292
1:246236421:T:A	50	98	0.92	0.2531
1:246236446:A:G	50	98	0.97	0.329
1:246236451:G:C	50	98	0.94	0.2662
1:246236483:C:T	50	100	0.98	0.06264
1:246236484:G:A	50	100	0.95	0.0354
1:246236568:C:A	50	98	0.98	0.266
1:246236575:T:C	50	98	0.98	0.266
1:246236578:T:C	50	98	0.98	0.266
1:246236605:A:G	50	96	0.95	0.2353
1:246236679:T:G	50	100	1	0.03214
1:246236903:G:A	50	98	0.99	0.3295
1:246237044:C:T	50	98	0.99	0.3295
1:246237144:G:A	50	98	0.99	0.2662
1:246237169:A:G	50	98	1	0.3295
1:246237214:G:A	50	98	0.99	0.2665
1:246237255:T:C	50	98	0.99	0.2667
1:246237309:C:T	50	98	0.98	0.2667
1:246237313:C:T	50	98	0.96	0.2667
1:246237474:A:G	50	100	0.97	0.06282
1:246237495:C:T	50	98	0.99	0.2669
1:246237507:C:T	50	98	1	0.2667
1:246237583:T:C	50	98	0.99	0.2667
1:246237640:A:G	50	100	1	0.04139
1:246237760:C:A	50	100	0.98	0.04648
1:246237770:G:A	50	98	0.99	0.2881
1:246237845:T:C	50	98	1	0.2663
1:246238132:C:T	50	98	1	0.3293
1:246238137:C:T	50	100	1	0.06282
1:246238139:C:T	50	98	0.99	0.2082
1:246238208:A:T	50	98	1	0.2663
1:246238293:A:T	50	98	0.99	0.2663
1:246238372:G:A	50	96	1	0.2663
1:246238477:A:T	50	98	0.99	0.2665
1:246238757:A:G	50	100	1	0.03214
1:246238999:C:T	50	98	1	0.2662
1:246239109:A:T	50	98	1	0.3292
1:246239361:C:T	50	98	1	0.266
1:246239366:C:T	50	98	1	0.266
1:246239413:C:G	50	100	0.98	0.04648
1:246239432:A:C	50	98	1	0.266
1:246239629:T:C	50	100	1	0.06282
1:246239721:T:C	50	100	1	0.03232
1:246239724:G:C	50	98	0.99	0.2683
1:246239739:T:C	50	96	1	0.386
1:246239854:C:T	50	98	1	0.2647
1:246239878:T:C	50	98	1	0.2649
1:246239949:T:C	50	98	1	0.4448
1:246239956:A:T	50	98	1	0.2649
1:246239973:A:G	50	98	1	0.3279
1:246240018:A:C	50	98	1	0.2649
1:246240113:C:T	50	98	1	0.2649
1:246240166:C:A	50	98	1	0.2649
1:246240243:A:T	50	100	0.96	0.04956
1:246240452:C:T	50	100	1	0.06282
1:246240571:A:C	50	94	1	0.2656
1:246240651:A:G	50	98	1	0.3275
1:246240658:T:C	50	100	0.97	0.2237
1:246240765:A:G	50	98	1	0.2645
1:246240800:C:T	50	98	1	0.2645
1:246240856:T:G	50	96	1	0.3261
1:246240867:A:T	50	94	1	0.4432
1:246240891:T:G	49	91.8	1	0.2033
1:246240892:T:A	50	90	1	0.2605
1:246240905:A:T	49	89.8	1	0.2625
1:246241021:C:A	50	98	1	0.2623
1:246241025:T:A	50	100	1	0.04139
1:246241035:T:A	50	98	0.98	0.2625
1:246241100:T:C	50	96	1	0.2627
1:246241134:C:T	50	96	1	0.3589
1:246241152:G:A	50	100	1	0.03195
1:246241253:A:T	50	98	1	0.2631
1:246241268:C:T	50	98	1	0.2631
1:246241272:G:A	50	98	1	0.2631
1:246241314:T:A	50	100	1	0.063
1:246241514:C:T	50	98	1	0.2654
1:246241804:T:A	50	100	0.94	0.04775
1:246241831:C:G	50	98	1	0.3284
1:246241836:G:A	50	100	1	0.03232
1:246242005:G:A	50	98	1	0.2086
1:246242142:G:C	50	98	1	0.2658
1:246242225:C:T	50	98	1	0.2658
1:246242295:C:T	50	98	1	0.2658
1:246242296:G:A	50	100	1	0.063
1:246242356:G:A	50	98	0.98	0.2658
1:246242403:G:C	50	98	0.99	0.2658
1:246242407:G:C	50	98	1	0.2658
1:246242515:G:A	50	98	1	0.266
1:246242828:G:C	50	96	0.99	0.2662
1:246242869:G:A	50	100	1	0.0256
1:246242882:G:A	50	96	0.99	0.2663
1:246243015:C:T	50	100	0.94	0.01071
1:246243113:T:C	50	98	1	0.2663
1:246243126:G:C	50	98	0.94	0.2663
1:246243295:T:C	50	98	0.98	0.2662
1:246243308:G:A	50	98	1	0.2662
1:246243460:T:C	46	93.5	0.99	0.3297
1:246243557:C:A	50	98	1	0.2088
1:246243570:A:G	50	100	1	0.063
1:246243755:G:T	50	96	1	0.3302
1:246243839:G:A	50	96	1	0.3302
1:246243864:C:G	50	96	1	0.2669
1:246243941:G:A	50	96	0.98	0.2671
1:246244023:G:A	50	100	1	0.03214
1:246244141:A:G	50	98	1	0.3304
1:246244194:G:A	50	100	0.97	0.03595
1:246244376:T:C	50	98	1	0.2674
1:246244428:T:A	50	100	0.94	0.02197
1:246244540:T:C	50	100	1	0.06282
1:246244555:G:A	50	98	1	0.2676
1:246244623:T:C	50	100	1	0.06282
1:246244711:A:G	50	96	0.85	0.154
1:246244870:T:C	50	98	1	0.268
1:246244895:G:C	50	100	0.97	0.03649
1:246244964:A:C	50	100	1	0.0256
1:246245054:A:G	50	98	1	0.447
1:246245058:C:T	50	98	1	0.3308
1:246245320:G:A	50	100	1	0.2678
1:246245333:T:C	50	100	1	0.3622
1:246245351:G:A	50	100	0.94	0.02179
1:246245412:T:G	50	100	1	0.063
1:246245413:A:T	50	100	1	0.063
1:246245462:A:C	50	100	1	0.2678
1:246245635:T:A	50	100	1	0.2678
1:246246132:C:T	50	100	1	0.03177
1:246246400:A:G	50	100	1	0.2678
1:246246406:A:G	50	100	1	0.0463
1:246246586:G:A	50	100	0.94	0.02179
1:246246698:C:T	50	100	1	0.2678
1:246246752:T:G	50	100	1	0.3629
1:246246810:T:C	50	100	1	0.3308
1:246246857:G:A	50	100	1	0.1792
1:246247156:A:C	50	100	1	0.2674
1:246247256:C:T	50	100	1	0.2672
1:246247459:C:A	50	92	0.75	0.01852
1:246247461:C:A	50	94	0.75	0.01888
1:246247463:C:A	50	92	0.69	0.01979
1:246247465:C:A	50	88	0.82	0.09296
1:246247467:A:C	50	82	0.83	0.4457
1:246247469:A:C	50	92	0.8	0.1307
1:246247471:A:C	50	100	0.71	0.03704
1:246247485:A:T	45	95.6	0.92	0.04866
1:246247487:T:A	49	95.9	0.96	0.2725
1:246247562:G:A	50	100	1	0.04139
1:246247598:T:A	50	98	1	0.2669
1:246247600:C:T	50	98	1	0.2669
1:246247641:G:A	50	96	1	0.2669
1:246247793:T:C	50	98	1	0.2669
1:246247804:A:C	50	100	1	0.063
1:246247855:G:A	50	98	1	0.2671
1:246247868:C:T	50	98	1	0.2671
1:246247974:T:C	50	100	1	0.3882
1:246247993:C:T	50	100	1	0.3626
1:246247994:A:G	50	100	1	0.3882
1:246248102:T:A	50	100	0.98	0.03613
1:246248136:A:G	50	98	1	0.2669
1:246248252:T:C	50	98	1	0.2669
1:246248413:A:G	50	98	1	0.06373
1:246248479:C:T	50	98	1	0.2669
1:246248508:T:C	50	98	1	0.2669
1:246248752:C:T	49	95.9	1	0.2674
1:246248767:G:A	48	100	1	0.04158
1:246248856:T:C	50	96	1	0.3631
1:246248903:G:A	50	98	1	0.2672
1:246248924:G:A	50	98	1	0.03214
1:246249023:G:A	50	100	1	0.0256
1:246249025:G:T	50	98	1	0.03214
1:246249066:T:A	50	98	1	0.2674
1:246249092:T:C	50	98	1	0.2674
1:246249151:A:G	50	98	1	0.2674
1:246249175:G:A	50	98	1	0.2672
1:246249332:G:A	50	100	0.91	0.01235
1:246249353:C:T	50	98	1	0.2674
1:246249496:A:G	50	98	1	0.2672
1:246249520:G:T	50	100	0.8	0.06155
1:246249612:T:C	50	98	1	0.2674
1:246249822:T:C	50	100	1	0.04158
1:246249857:C:T	50	98	1	0.3306
1:246249872:T:C	50	98	1	0.2674
1:246250093:T:A	50	100	1	0.063
1:246250289:A:G	50	98	1	0.2674
1:246250491:A:C	50	98	1	0.2674
1:246250501:T:C	50	98	1	0.2674
1:246250924:T:C	50	100	1	0.2678
1:246251102:T:C	50	100	1	0.2678
1:246251348:G:A	48	100	1	0.2095
1:246251417:A:G	42	92.9	0.96	0.2436
1:246251425:T:C	42	90.5	0.97	0.2113
1:246251456:T:C	42	83.3	0.82	0.333
1:246252350:G:C	49	100	1	0.2676
1:246252551:A:T	50	100	1	0.3308
1:246252566:T:C	50	100	1	0.331
1:246252819:T:C	50	100	1	0.3631
1:246252894:A:G	50	100	1	0.3306
1:246252935:C:T	50	100	1	0.2674
1:246253158:G:A	50	100	0.99	0.02197
1:246253215:C:T	50	100	1	0.063
1:246253379:T:G	50	100	1	0.2455
1:246253386:C:T	50	100	1	0.2458
1:246253402:G:C	50	100	1	0.2097
1:246253517:T:C	50	100	1	0.2676
1:246253704:A:T	50	100	1	0.03631
1:246253724:A:G	50	100	1	0.0256
1:246253867:T:C	50	100	1	0.0256
1:246253875:C:T	50	100	1	0.2676
1:246253955:T:C	50	100	1	0.2676
1:246253963:T:C	50	100	1	0.2676
1:246254137:G:C	50	100	1	0.04975
1:246254290:C:A	50	100	0.97	0.2676
1:246254365:T:C	50	100	1	0.3308
1:246254407:G:C	50	100	0.92	0.01198
1:246254575:C:T	50	100	1	0.2676
1:246254587:G:T	50	100	1	0.2676
1:246254617:G:C	50	100	1	0.2676
1:246254625:T:G	50	100	1	0.2676
1:246254725:A:T	50	100	1	0.2676
1:246254839:T:C	50	100	1	0.063
1:246255067:T:C	50	100	1	0.2676
1:246255225:C:T	50	100	1	0.2676
1:246255226:C:T	50	100	1	0.04975
1:246255248:A:G	50	100	1	0.3308
1:246255319:T:A	50	100	1	0.063
1:246255331:T:A	50	96	0.96	0.1396
1:246255417:T:C	50	100	0.97	0.3288
1:246255434:A:G	50	100	0.99	0.03577
1:246255480:G:C	50	100	1	0.2676
1:246255522:C:G	50	100	1	0.2676
1:246255525:G:A	50	100	1	0.2676
1:246255614:G:C	50	100	1	0.2676
1:246255828:C:T	50	92	0.85	0.04394
1:246255918:A:G	50	98	1	0.2676
1:246255935:T:C	47	91.5	0.67	0.06663
1:246255979:T:C	48	89.6	0.84	0.2081
1:246256133:T:C	50	100	1	0.063
1:246256141:T:C	50	100	1	0.2676
1:246256217:C:T	50	100	1	0.3308
1:246256226:T:C	50	100	1	0.3308
1:246256359:G:C	50	98	0.98	0.2237
1:246256417:G:A	50	100	1	0.2676
1:246256464:G:A	50	100	1	0.3308
1:246256682:T:G	50	100	1	0.3308
1:246256698:C:T	50	100	1	0.3308
1:246256833:T:C	50	100	1	0.04593
1:246257031:C:G	50	100	1	0.2676
1:246257079:A:G	50	100	1	0.3308
1:246257252:G:C	50	100	1	0.03195
1:246257284:T:C	50	100	1	0.3308
1:246257289:T:C	50	100	1	0.0256
1:246257371:T:C	50	100	1	0.2676
1:246257414:C:T	50	100	1	0.3631
1:246257802:C:A	50	100	1	0.2676
1:246258001:C:A	50	100	0.98	0.01561
1:246258100:G:A	50	100	1	0.2676
1:246258170:G:C	50	100	1	0.063
1:246258213:T:C	50	100	1	0.2676
1:246258338:C:G	50	100	1	0.2676
1:246258666:C:T	50	100	1	0.2676
1:246258667:G:A	50	100	1	0.063
1:246258691:A:C	50	100	1	0.2676
1:246259068:T:C	50	100	1	0.2676
1:246259076:T:C	50	100	1	0.2676
1:246259084:A:G	50	100	1	0.2676
1:246259403:G:A	50	100	1	0.3308
1:246259483:A:T	50	100	1	0.2676
1:246259505:C:T	50	100	0.95	0.01289
1:246259908:A:G	50	100	1	0.2676
1:246259915:A:G	50	100	1	0.3631
1:246259985:G:C	50	100	1	0.0256
1:246260035:A:G	50	100	1	0.337
1:246260150:G:C	50	100	1	0.04593
1:246260151:T:A	50	100	1	0.02179
1:246260174:C:A	50	96	0.96	0.2351
1:246260230:G:A	50	100	1	0.03232
1:246260277:A:G	50	100	1	0.02179
1:246260324:T:C	50	100	1	0.04139
1:246260393:C:T	50	100	1	0.3304
1:246260426:G:T	50	98	1	0.07371
1:246260429:G:T	50	100	0.97	0.01561
1:246260460:T:C	50	100	1	0.04593
1:246260476:G:C	50	100	1	0.2676
1:246260488:A:G	50	100	1	0.2676
1:246260512:C:A	50	100	1	0.2676
1:246260587:C:A	50	100	1	0.2676
1:246260653:G:A	50	100	1	0.02578
1:246261045:G:T	50	92	0.8	0.1271
1:246261048:G:T	50	100	0.95	0.04049
1:246261051:G:T	50	98	0.74	0.0216
1:246261069:G:T	50	100	1	0.2671
1:246261120:A:G	50	100	1	0.04158
1:246261128:A:G	50	100	1	0.266
1:246261145:G:A	50	100	1	0.209
1:246261161:C:A	50	100	1	0.06318
1:246261184:A:G	50	100	1	0.2672
1:246261249:G:T	50	100	0.97	0.01561
1:246261304:T:G	50	100	1	0.2674
1:246261482:T:C	50	100	1	0.2674
1:246262010:C:G	50	100	1	0.2674
1:246262131:G:T	50	100	1	0.2674
1:246262343:A:C	50	100	1	0.063
1:246262368:T:G	50	100	1	0.03214
1:246262439:G:A	50	100	1	0.2674
1:246262557:G:A	50	100	1	0.03631
1:246262560:C:T	50	100	1	0.04139
1:246262682:A:G	50	100	1	0.3308
1:246262851:C:A	50	100	1	0.3092
1:246262968:A:G	50	100	1	0.2676
1:246263103:A:G	50	100	1	0.4319
1:246263109:A:G	50	100	1	0.2676
1:246263216:G:C	50	100	1	0.2676
1:246263348:C:A	50	100	0.96	0.2246
1:246263349:C:A	50	100	0.96	0.2257
1:246263351:G:T	50	98	0.99	0.1407
1:246263577:T:C	50	100	1	0.03631
1:246263610:T:C	50	100	1	0.04158
1:246263823:C:T	50	100	1	0.2674
1:246264109:G:A	50	100	1	0.2088
1:246264389:C:T	50	100	0.98	0.01543
1:246264827:C:T	50	100	0.97	0.228
1:246264940:C:G	50	100	0.96	0.02596
1:246264990:A:G	50	100	1	0.2687
1:246265057:T:A	50	100	1	0.03595
1:246265311:T:G	50	100	0.98	0.2079
1:246265499:A:T	50	100	1	0.2683
1:246265580:G:A	50	100	0.96	0.02596
1:246265649:A:C	50	100	0.99	0.4029
1:246265756:A:G	50	98	0.96	0.2938
1:246265821:G:A	50	100	0.97	0.03032
1:246265890:T:C	50	100	0.93	0.04212
1:246265954:A:G	50	100	0.9	0.01289
1:246265971:A:G	50	100	0.94	0.217
1:246266002:G:A	50	100	0.96	0.02633
1:246266346:T:C	50	100	0.93	0.2593
1:246266351:G:A	50	100	0.94	0.2694
1:246266367:C:T	50	98	0.96	0.2682
1:246266379:T:C	50	98	0.96	0.2683
1:246266444:G:T	50	100	0.92	0.2936
1:246266451:C:A	50	100	0.92	0.3591
1:246266456:G:A	50	100	0.9	0.3586
1:246266587:T:C	50	98	0.98	0.3036
1:246266661:G:A	50	94	0.96	0.2275
1:246266746:G:A	50	90	0.9	0.4722
1:246267163:C:T	50	100	1	0.366
1:246267331:T:C	50	100	1	0.3655
1:246267352:A:G	50	100	1	0.04611
1:246267463:G:A	50	100	1	0.06264
1:246267532:G:A	50	100	1	0.3667
1:246267706:C:T	50	98	0.97	0.061
1:246267909:T:A	50	100	1	0.3658
1:246267931:T:C	50	100	1	0.3669
1:246268013:T:A	50	100	1	0.0158
1:246268091:G:A	50	100	1	0.2614
1:246268422:A:G	50	100	1	0.366
1:246268480:A:C	50	100	0.95	0.01198
1:246268560:C:T	50	100	1	0.366
1:246268714:A:G	50	100	0.99	0.08224
1:246268948:G:A	50	100	0.99	0.3085
1:246268966:A:G	50	100	0.99	0.3094
1:246268986:A:T	50	100	0.98	0.1481
1:246269290:C:T	50	100	0.99	0.3061
1:246269540:T:C	50	100	0.97	0.03667
1:246269543:C:T	50	100	0.82	0.0463
1:246269556:G:C	50	100	0.96	0.1658
1:246269590:G:A	49	100	0.98	0.3079
1:246269738:A:T	50	100	0.99	0.3081
1:246269866:C:T	50	100	0.98	0.2042
1:246269869:A:G	50	100	0.99	0.3068
1:246269908:G:A	50	100	0.99	0.3068
1:246269964:C:T	50	100	0.99	0.3066
1:246270174:C:A	50	100	0.99	0.307
1:246270181:T:C	50	100	0.99	0.3537
1:246270265:C:T	50	100	0.99	0.3068
1:246270303:T:G	50	100	0.99	0.3068
1:246270313:A:C	50	100	0.9	0.01107
1:246270331:T:A	50	100	0.99	0.3068
1:246270649:C:A	50	100	1	0.3065
1:246270824:G:A	50	100	1	0.3068
1:246270886:G:C	50	100	1	0.3079
1:246271145:T:C	50	100	1	0.1247
1:246271283:C:T	50	100	1	0.307
1:246271336:T:G	50	100	1	0.307
1:246271572:G:A	50	100	1	0.3083
1:246271601:T:C	50	100	1	0.3871
1:246271837:A:G	50	100	0.89	0.09477
1:246271925:A:G	50	100	1	0.4339
1:246272042:T:C	50	100	0.99	0.04321
1:246272403:A:G	50	100	1	0.03994
1:246272626:A:G	50	100	0.98	0.08297
1:246272871:C:T	50	100	1	0.309
1:246273014:T:G	50	98	1	0.3542
1:246273096:T:G	50	100	0.96	0.03613
1:246273162:G:T	48	93.8	0.95	0.02469
1:246273164:G:C	48	97.9	0.99	0.1541
1:246273218:C:T	50	100	0.98	0.07934
1:246273338:C:T	50	100	0.99	0.0158
1:246273616:G:C	50	98	1	0.354
1:246274553:C:A	50	100	1	0.3085
1:246274646:C:T	50	100	1	0.03395
1:246275020:C:A	50	100	0.99	0.4737
1:246275052:T:C	50	100	1	0.3072
1:246275196:G:T	50	100	0.99	0.3083
1:246275371:T:C	48	95.8	0.9	0.2682
1:246275378:T:C	48	93.8	0.9	0.274
1:246275406:T:C	48	91.7	0.91	0.2721
1:246275407:T:C	48	89.6	0.89	0.264
1:246275446:C:T	49	75.5	0.9	0.2669
1:246275741:G:A	50	100	0.99	0.04285
1:246275756:T:A	49	93.9	0.78	0.06772
1:246276598:A:G	50	100	1	0.3083
1:246276844:C:A	47	100	1	0.03976
1:246276856:T:C	47	100	1	0.03976
1:246277135:G:T	50	100	0.99	0.04503
1:246277251:C:G	50	100	1	0.04557
1:246277353:T:C	50	100	1	0.3086
1:246277473:C:A	50	100	0.95	0.04539
1:246277476:C:A	50	100	0.95	0.3368
1:246277479:A:C	50	100	0.7	0.01797
1:246277726:T:C	50	100	0.98	0.01289
1:246277744:A:G	50	100	1	0.03667
1:246278119:G:A	50	100	0.99	0.1674
1:246278317:T:C	50	100	0.99	0.03631
1:246278517:T:C	50	100	1	0.3081
1:246278519:A:G	50	100	1	0.3533
1:246278524:G:C	50	100	1	0.05755
1:246278744:G:A	50	96	0.77	0.02905
1:246279082:T:C	50	100	1	0.07879
1:246279133:C:T	50	98	0.99	0.4867
1:246279777:C:T	50	100	0.99	0.03631
1:246279961:T:C	50	98	1	0.3854
1:246280035:A:G	50	98	1	0.3054
1:246280166:C:T	50	98	1	0.3853
1:246280210:T:C	50	98	1	0.3853
1:246280552:G:A	50	100	1	0.03631
1:246280585:T:G	50	98	0.99	0.1656
1:246280780:C:T	50	100	1	0.07898
1:246280809:T:G	50	100	0.95	0.1765
1:246281029:A:G	50	100	0.97	0.04321
1:246281356:C:T	50	98	1	0.305
1:246281659:A:G	50	98	1	0.3061
1:246281729:G:A	50	98	0.99	0.1676
1:246281765:G:T	50	98	1	0.3048
1:246282119:T:C	50	100	0.98	0.0216
1:246282210:G:A	50	96	0.97	0.0472
1:246282523:T:G	50	90	0.94	0.4236
1:246283131:C:A	50	100	1	0.04739
1:246283550:A:T	50	100	1	0.0463
1:246283866:G:A	50	100	0.99	0.1685
1:246284222:T:C	50	100	1	0.0463
1:246284545:T:C	50	100	0.99	0.3322
1:246284562:A:G	50	100	0.99	0.03667
1:246284574:A:G	50	100	0.99	0.03667
1:246284583:A:G	50	100	0.99	0.03667
1:246284651:C:T	50	100	1	0.0463
1:246284898:T:C	50	100	1	0.05265
1:246284957:C:T	50	100	1	0.03649
1:246285000:G:A	50	100	0.98	0.08696
1:246285043:C:T	50	100	1	0.3889
1:246285086:C:T	50	100	1	0.03649
1:246285119:C:A	50	100	0.95	0.0207
1:246285145:C:T	50	100	0.98	0.2271
1:246285154:T:C	50	100	1	0.335
1:246285680:A:C	50	100	1	0.3286
1:246285762:T:C	50	100	1	0.05265
1:246285982:A:T	49	100	0.99	0.3297
1:246286018:G:A	50	100	1	0.05247
1:246286116:A:T	50	100	0.75	0.03214
1:246286295:C:T	50	100	0.99	0.08025
1:246286547:C:T	50	100	0.99	0.08025
1:246286734:T:C	50	100	1	0.0463
1:246286899:T:C	50	100	0.99	0.01325
1:246287895:C:A	50	100	0.99	0.0463
1:246287921:A:G	50	100	0.99	0.01507
1:246287932:T:C	50	100	1	0.03686
1:246288176:C:T	49	100	1	0.0463
1:246288262:C:T	50	100	0.98	0.1703
1:246288626:C:T	50	100	1	0.1518
1:246288850:C:T	50	100	1	0.1516
1:246289216:C:T	50	100	1	0.1516
1:246289515:T:C	50	100	1	0.1516
1:246289688:A:G	50	100	1	0.4895
1:246290030:C:T	50	100	1	0.1516
1:246290324:T:G	50	100	1	0.4904
1:246290333:T:C	50	100	1	0.0463
1:246290399:T:C	50	100	1	0.472
1:246290566:T:C	50	100	1	0.4904
1:246290568:T:C	50	100	1	0.1516
1:246291020:A:C	50	100	0.98	0.1062
1:246291066:A:G	50	100	1	0.4722
1:246291336:A:G	50	100	0.99	0.03649
1:246292282:G:A	50	100	0.96	0.08696
1:246292389:T:A	46	97.8	0.98	0.484
1:246292540:A:C	50	100	1	0.152
1:246292942:T:C	50	100	1	0.1703
1:246292955:A:T	50	100	1	0.04648
1:246293025:T:C	50	100	0.97	0.03613
1:246293114:G:T	50	100	1	0.04648
1:246293254:A:G	50	100	1	0.4895
1:246293766:A:T	50	100	1	0.04648
1:246293912:A:G	50	100	0.97	0.1605
1:246293975:T:G	50	100	1	0.1053
1:246294718:T:C	50	96	1	0.3842
1:246294729:A:G	50	98	0.99	0.4904
1:246294841:T:C	50	98	0.85	0.06082
1:246295049:T:C	50	100	1	0.158
1:246295444:G:A	50	100	1	0.158
1:246296020:G:A	50	100	1	0.03413
1:246296178:C:T	50	98	1	0.158
1:246296222:T:C	50	100	1	0.4895
1:246296288:C:T	50	100	1	0.158
1:246296293:C:T	50	100	1	0.158
1:246296421:A:T	50	100	1	0.158
1:246296833:G:A	50	100	1	0.02179
1:246296883:G:A	50	100	1	0.1861
1:246297060:C:A	50	100	1	0.04648
1:246297075:A:G	50	100	1	0.158
1:246297119:T:C	50	100	1	0.158
1:246297488:A:G	50	100	1	0.158
1:246297504:C:T	50	100	1	0.01398
1:246297889:A:G	50	100	1	0.03395
1:246297950:G:A	50	100	1	0.1053
1:246297977:G:A	50	100	1	0.2039
1:246298103:C:T	50	100	0.99	0.03377
1:246298234:T:A	50	100	0.97	0.3299
1:246298434:T:C	50	100	1	0.158
1:246298793:A:T	50	100	1	0.1696
1:246299194:T:C	50	100	1	0.02179
1:246299212:T:C	50	100	1	0.4835
1:246299439:C:T	50	100	1	0.1698
1:246299489:T:G	50	100	0.99	0.3847
1:246300093:C:T	50	100	1	0.01416
1:246300116:T:A	50	100	0.99	0.2128
1:246300698:T:C	50	100	1	0.4749
1:246301000:G:A	50	100	1	0.4813
1:246301274:T:A	50	100	0.63	0.01452
1:246301316:T:A	50	100	1	0.04757
1:246301660:G:A	50	100	1	0.04648
1:246302034:T:C	50	100	0.87	0.01779
1:246302043:C:T	50	100	0.99	0.1068
1:246302049:T:C	50	100	0.99	0.3257
1:246302216:G:A	50	100	0.99	0.2231
1:246302508:T:A	50	98	0.93	0.01707
1:246302653:A:G	50	98	1	0.4811
1:246303054:A:G	50	100	0.99	0.09241
1:246304318:T:C	50	100	1	0.4668
1:246304445:G:A	50	100	0.99	0.1692
1:246304491:T:C	50	100	0.93	0.01688
1:246304603:A:C	50	100	1	0.4579
1:246304703:C:A	50	100	1	0.09858
1:246304726:C:G	50	100	1	0.4873
1:246305198:A:G	50	100	0.99	0.1552
1:246306283:G:A	50	100	0.91	0.01525
1:246306838:G:A	50	100	1	0.4813
1:246307139:A:C	50	100	1	0.1129
1:246307180:T:C	50	100	1	0.09822
1:246307258:C:T	50	100	1	0.1694
1:246307389:C:G	50	100	1	0.1694
1:246307503:T:C	49	100	0.94	0.01126
1:246307545:G:A	48	93.8	0.99	0.1698
1:246307565:G:A	50	100	0.97	0.1082
1:246307574:C:T	49	89.8	0.96	0.3114
1:246307844:C:T	50	100	0.89	0.01634
1:246308167:G:A	50	100	1	0.0463
1:246308209:T:G	50	100	1	0.2055
1:246308227:C:T	50	100	1	0.09822
1:246308284:T:C	50	100	1	0.03613
1:246308319:T:C	50	100	1	0.1694
1:246308469:T:A	50	100	1	0.1015
1:246308936:A:C	50	100	1	0.01198
1:246309430:A:G	50	100	1	0.3101
1:246310387:A:G	50	100	0.74	0.03159
1:246310600:G:A	50	100	1	0.08588
1:246310731:G:A	50	98	1	0.09786
1:246310788:G:A	50	100	1	0.01325
1:246311692:A:G	50	100	0.85	0.01543
1:246311759:G:A	50	100	1	0.09822
1:246312838:C:G	50	100	1	0.2055
1:246312938:C:T	50	100	1	0.3037
1:246313091:G:C	50	100	1	0.09786
1:246313558:T:G	50	100	1	0.104
1:246313632:A:G	50	100	0.99	0.06336
1:246313855:T:C	50	100	1	0.1069
1:246313860:T:A	50	100	1	0.1131
1:246314013:T:G	50	100	1	0.01198
1:246314834:G:A	50	100	1	0.08569
1:246314933:C:T	50	98	0.98	0.05901
1:246314940:C:A	50	100	0.86	0.03086
1:246314997:C:A	50	100	0.98	0.1017
1:246315089:A:G	50	100	1	0.1554
1:246315793:G:A	50	100	0.99	0.08588
1:246315877:G:A	50	100	1	0.3037
1:246316139:T:A	50	100	1	0.1556
1:246316160:A:G	50	100	0.99	0.06082
1:246316398:C:T	50	100	1	0.09786
1:246316462:G:C	50	100	1	0.4815
1:246316570:G:A	50	98	1	0.01325
1:246316683:G:T	48	100	1	0.1071
1:246316724:G:A	50	100	1	0.08588
1:246316766:C:A	50	100	1	0.1554
1:246316767:G:A	50	100	1	0.08588
1:246316839:T:C	49	100	1	0.09786
1:246317225:C:T	50	100	0.99	0.03831
1:246317297:A:T	50	100	1	0.1552
1:246317499:T:C	50	100	1	0.01198
1:246317881:T:C	50	100	1	0.01307
1:246318499:C:T	50	100	1	0.08588
1:246318636:C:T	50	100	1	0.1694
1:246319399:A:G	50	100	0.99	0.06354
1:246320027:T:C	50	100	0.89	0.01616
1:246320147:T:A	50	100	0.98	0.08569
1:246320481:G:A	50	100	0.99	0.1647
1:246320561:G:A	50	100	0.96	0.1668
1:246320845:G:T	50	100	1	0.08588
1:246320874:G:A	50	100	0.94	0.061
1:246321618:G:A	50	100	0.94	0.02015
1:246321658:G:C	50	100	0.93	0.01307
1:246321905:T:A	50	100	1	0.1051
1:246322234:C:T	50	100	0.99	0.1723
1:246322709:C:G	50	100	0.98	0.08678
1:246322783:A:C	50	100	1	0.4949
1:246322911:A:G	50	100	1	0.05574
1:246323740:T:G	50	100	1	0.1714
1:246323937:C:T	50	100	0.96	0.03686
1:246324499:A:T	50	100	0.99	0.06064
1:246324962:T:C	50	98	0.79	0.06536
1:246325894:C:T	50	100	1	0.1734
1:246325899:G:A	50	100	1	0.02179
1:246326190:C:T	50	100	0.99	0.06064
1:246326540:G:A	50	100	1	0.01398
1:246327136:T:C	50	100	1	0.1732
1:246327140:A:G	50	100	1	0.1732
1:246327150:G:A	50	100	1	0.4804
1:246327817:A:C	50	100	1	0.02015
1:246328054:C:T	50	100	1	0.03577
1:246328149:G:A	50	100	1	0.04684
1:246328151:G:A	50	100	0.98	0.02197
1:246328278:T:C	50	100	0.97	0.01398
1:246328312:T:C	50	100	1	0.04684
1:246328623:T:C	50	100	1	0.09822
1:246328900:C:T	50	100	1	0.09822
1:246328922:C:T	50	98	0.97	0.02941
1:246329067:T:C	50	100	1	0.09822
1:246329091:T:G	50	100	1	0.01107
1:246329130:G:A	50	100	1	0.3275
1:246329170:T:C	50	100	1	0.1732
1:246329338:C:T	50	100	1	0.03558
1:246329467:T:G	50	100	0.96	0.04702
1:246329517:C:T	50	100	0.92	0.03631
1:246329759:C:T	50	100	1	0.1732
1:246329772:A:G	50	100	1	0.1732
1:246329960:A:T	50	100	1	0.3076
1:246329992:G:A	50	100	1	0.03558
1:246330021:G:C	50	98	0.8	0.0659
1:246330027:T:C	50	100	1	0.0984
1:246330256:G:C	50	100	1	0.01398
1:246330274:T:C	50	100	1	0.0216
1:246331074:G:T	50	100	1	0.08569
1:246331093:C:G	50	100	0.98	0.2284
1:246331256:C:T	50	100	1	0.04684
1:246331356:T:A	50	100	1	0.02015
1:246331745:A:C	50	100	1	0.04684
1:246331915:A:G	50	100	1	0.08715
1:246332097:C:T	50	100	1	0.08715
1:246332115:T:G	50	100	1	0.02015
1:246332204:A:C	50	100	1	0.02015
1:246332331:G:A	50	100	1	0.3284
1:246332727:G:C	50	100	1	0.4891
1:246332754:G:C	50	100	0.99	0.04684
1:246333344:G:A	50	100	0.99	0.04684
1:246333345:C:A	50	100	0.99	0.04684
1:246333666:G:T	50	100	1	0.06391
1:246334093:A:G	50	100	1	0.0325
1:246334649:C:G	50	100	1	0.4802
1:246334693:A:C	50	100	1	0.2707
1:246335564:A:C	50	100	1	0.4597
1:246335792:A:G	50	100	1	0.0354
1:246336059:G:A	50	100	1	0.01053
1:246336837:A:G	50	100	1	0.04684
1:246337500:T:C	50	100	1	0.0354
1:246337576:C:T	50	100	1	0.04684
1:246337972:C:T	50	100	1	0.1732
1:246338276:T:C	50	100	1	0.1732
1:246338520:T:C	50	100	1	0.02033
1:246338851:C:T	50	100	1	0.1057
1:246339233:G:C	50	100	1	0.0354
1:246339766:G:A	50	100	1	0.01924
1:246339780:A:G	50	100	1	0.02015
1:246339781:T:C	50	100	0.98	0.01398
1:246339814:G:A	50	100	1	0.01325
1:246340088:T:A	50	100	1	0.48
1:246340242:C:A	50	100	1	0.03758
1:246340332:C:T	50	100	1	0.1734
1:246340924:A:G	50	100	0.99	0.01344
1:246340993:G:C	50	100	0.99	0.01344
1:246341047:C:T	50	100	1	0.1311
1:246341144:G:C	50	100	1	0.04684
1:246341159:T:C	50	100	1	0.2987
1:246341743:C:G	50	100	1	0.08715
1:246342184:C:T	50	100	1	0.3074
1:246342737:A:T	50	100	1	0.01107
1:246343318:G:A	50	100	1	0.3268
1:246343370:T:C	50	100	1	0.01271
1:246343434:T:C	50	100	1	0.08896
1:246344270:C:T	50	100	1	0.1229
1:246344332:C:T	50	100	1	0.469
1:246344356:C:A	50	100	1	0.01743
1:246344413:G:A	50	98	0.96	0.02251
1:246344597:C:T	50	100	1	0.4628
1:246344681:T:A	50	100	1	0.03704
1:246344697:A:G	50	100	1	0.1452
1:246344741:A:G	50	100	0.99	0.48
1:246344865:T:G	50	100	0.9	0.01107
1:246344894:A:G	50	100	1	0.03758
1:246344901:T:C	50	100	1	0.4804
1:246345134:T:C	50	100	1	0.134
1:246345183:C:T	50	98	1	0.4802
1:246345200:C:T	50	100	1	0.4802
1:246345410:G:C	50	100	1	0.01362
1:246345602:C:T	50	100	1	0.1901
1:246346007:G:A	50	100	1	0.4804
1:246346066:A:C	50	98	0.96	0.06863
1:246346535:C:T	50	98	1	0.2353
1:246346963:T:C	50	100	0.92	0.01743
1:246347434:G:T	50	100	1	0.1963
1:246347477:T:C	50	100	1	0.01797
1:246347799:A:G	50	100	0.95	0.01961
1:246347989:C:T	50	98	1	0.08642
1:246348059:G:T	40	92.5	0.99	0.1975
1:246348142:G:A	50	100	1	0.04684
1:246348323:C:T	50	100	1	0.1924
1:246348427:T:A	50	100	0.97	0.04829
1:246348583:A:C	50	98	0.99	0.02269
1:246348916:A:G	50	100	1	0.2447
1:246348953:A:G	50	100	1	0.04684
1:246349115:T:A	50	100	1	0.1975
1:246349305:C:T	50	100	0.94	0.01071
1:246349964:A:G	50	100	1	0.01271
1:246350536:C:G	50	100	0.97	0.01743
1:246350557:G:A	50	100	1	0.0463
1:246351648:C:T	50	100	0.99	0.1952
1:246351649:G:A	50	100	1	0.0236
1:246351653:T:C	50	100	1	0.01107
1:246351746:G:T	50	100	1	0.1972
1:246352091:G:C	50	100	1	0.1921
1:246352094:A:G	50	100	0.96	0.04956
1:246352166:T:G	46	93.5	0.82	0.03849
1:246352220:T:C	50	100	1	0.0374
1:246352483:T:C	50	100	1	0.1972
1:246352630:C:T	50	100	1	0.484
1:246352709:T:G	50	100	1	0.0374
1:246352874:T:A	50	100	0.99	0.4833
1:246353023:A:C	50	100	1	0.01089
1:246353058:G:C	50	100	1	0.1972
1:246353361:C:T	50	100	0.78	0.01198
1:246353728:T:C	50	100	1	0.04684
1:246353773:A:C	50	100	0.99	0.08805
1:246354097:G:A	50	100	1	0.4906
1:246354417:A:C	50	100	1	0.2456
1:246354785:G:A	50	100	1	0.2547
1:246355058:G:A	50	100	1	0.0325
1:246355370:G:A	50	100	1	0.03268
1:246355508:T:C	50	100	1	0.4902
1:246355536:G:A	50	100	1	0.02832
1:246355881:C:T	50	100	1	0.4898
1:246356091:G:A	50	100	1	0.0276
1:246356243:G:A	50	100	1	0.01089
1:246356821:T:A	50	100	1	0.01107
1:246357168:T:G	50	100	1	0.01743
1:246357771:C:T	50	100	0.98	0.06046
1:246357887:A:G	50	100	1	0.08515
1:246358880:A:G	50	100	0.87	0.02288
1:246358944:A:G	50	100	1	0.1349
1:246359028:G:C	50	100	1	0.4873
1:246359040:A:C	50	100	1	0.04684
1:246359044:T:C	50	100	1	0.03686
1:246359537:C:T	50	100	1	0.1975
1:246359962:G:A	50	100	1	0.1975
1:246360000:T:C	50	100	1	0.4762
1:246360256:C:T	50	100	0.98	0.03722
1:246360850:A:G	50	100	1	0.0846
1:246361028:G:T	50	100	1	0.1979
1:246361113:G:A	50	100	0.92	0.2177
1:246361197:G:T	50	100	1	0.2346
1:246361198:C:T	50	100	0.98	0.02179
1:246361302:C:T	50	100	1	0.4877
1:246361521:T:C	50	100	1	0.0354
1:246361608:C:T	50	100	1	0.1928
1:246361719:C:G	50	100	1	0.2458
1:246361807:A:G	50	100	0.96	0.01525
1:246361811:G:T	50	100	0.98	0.04357
1:246361924:G:C	50	100	1	0.01107
1:246362002:T:C	50	100	0.98	0.02179
1:246362022:G:A	50	100	0.91	0.01089
1:246362317:T:G	50	100	1	0.4962
1:246362572:C:T	50	100	1	0.04793
1:246362606:G:A	50	100	1	0.01162
1:246362610:A:G	50	98	0.98	0.06572
1:246362673:G:T	50	94	1	0.4996
1:246362743:C:T	50	94	1	0.09967
1:246363017:G:A	49	100	1	0.246
1:246363183:C:T	50	100	0.97	0.01089
1:246363326:G:A	50	100	0.9	0.1166
1:246363425:A:C	50	100	1	0.0216
1:246363475:G:T	50	100	1	0.06427
1:246363499:A:G	50	98	1	0.4958
1:246363684:T:G	50	98	1	0.2433
1:246363702:T:A	50	100	1	0.04666
1:246363726:T:G	50	100	1	0.01107
1:246363977:A:C	50	100	1	0.1928
1:246364267:T:A	50	100	1	0.1979
1:246364301:C:T	50	100	1	0.4902
1:246364672:G:A	50	100	1	0.1975
1:246364682:A:G	50	100	1	0.0463
1:246365247:T:A	50	100	1	0.4788
1:246365453:C:T	50	100	0.99	0.01325
1:246365552:G:A	50	100	1	0.1973
1:246365612:C:T	50	100	0.99	0.04648
1:246365757:T:C	50	100	1	0.1011
1:246365874:G:A	50	100	1	0.0276
1:246366416:T:C	50	100	0.96	0.01652
1:246366660:T:C	50	100	1	0.01089
1:246366752:G:A	50	100	1	0.4902
1:246367220:C:G	50	100	1	0.2344
1:246367643:G:A	50	100	1	0.1923
1:246368195:T:C	50	100	1	0.09985
1:246368308:A:T	49	100	1	0.0276
1:246368401:A:G	50	100	1	0.1011
1:246368563:T:G	50	98	1	0.4898
1:246368788:T:C	50	100	1	0.01362
1:246369111:G:T	50	100	0.82	0.02869
1:246369435:T:C	50	100	1	0.01107
1:246369588:A:G	50	100	1	0.01779
1:246369807:C:T	50	100	1	0.4985
1:246369914:T:C	50	100	1	0.01107
1:246370211:C:T	50	100	1	0.1977
1:246370406:G:C	50	100	1	0.2344
1:246370736:A:C	50	100	1	0.0886
1:246371150:G:A	50	100	1	0.2344
1:246371156:T:A	50	100	1	0.01761
1:246371168:T:C	50	98	0.97	0.0679
1:246371486:T:A	50	100	1	0.01107
1:246371512:C:G	50	100	1	0.4815
1:246371657:C:G	50	100	1	0.0138
1:246372201:G:A	50	100	0.99	0.03068
1:246372253:A:G	50	100	1	0.04666
1:246372678:C:T	50	100	1	0.06427
1:246372729:G:A	50	100	0.98	0.06445
1:246372730:C:G	50	100	1	0.4922
1:246372820:A:G	50	100	1	0.06427
1:246373017:C:A	50	100	1	0.4987
1:246373635:C:T	50	100	1	0.2456
1:246373673:T:G	50	100	1	0.1923
1:246373838:T:C	50	100	1	0.4915
1:246373911:A:T	50	100	1	0.06427
1:246374381:C:T	50	100	1	0.1333
1:246374465:A:T	50	100	1	0.04866
1:246375060:T:A	50	100	0.98	0.04884
1:246375064:G:A	50	100	1	0.2344
1:246375264:G:A	49	100	1	0.2344
1:246375358:C:A	44	97.7	1	0.04666
1:246375370:C:T	47	100	1	0.1011
1:246375420:T:C	50	100	1	0.08079
1:246375531:G:T	50	100	1	0.04866
1:246375816:G:A	50	100	1	0.1979
1:246376452:G:A	50	100	1	0.4795
1:246376470:A:T	50	100	1	0.221
1:246376622:T:C	50	94	1	0.4982
1:246376868:G:A	50	100	1	0.0866
1:246377055:A:G	50	100	0.98	0.01761
1:246377322:C:T	50	100	0.99	0.01761
1:246377461:C:G	50	100	1	0.1979
1:246378291:A:G	50	100	1	0.04684
1:246378828:G:T	36	97.2	0.84	0.02397
1:246378847:A:C	44	95.5	0.89	0.05283
1:246378870:A:T	43	90.7	0.99	0.2471
1:246379113:C:T	49	85.7	0.64	0.04412
1:246379251:G:T	50	100	1	0.01107
1:246379328:T:A	50	100	1	0.04684
1:246379342:T:C	50	98	0.93	0.03068
1:246379583:G:A	50	100	0.88	0.02288
1:246379597:A:G	50	100	1	0.01107
1:246379722:G:A	50	98	0.97	0.161
1:246379740:C:T	50	100	1	0.01107
1:246380506:T:C	50	100	1	0.04684
1:246380534:T:C	50	98	0.93	0.02524
1:246380823:T:C	50	98	0.97	0.0443
1:246381638:T:C	50	98	0.93	0.02996
1:246382104:C:T	48	95.8	0.98	0.4973
1:246382150:G:A	48	100	0.98	0.2845
1:246382527:G:T	50	98	1	0.4922
1:246382576:C:T	50	98	1	0.2607
1:246382773:C:T	50	98	1	0.4922
1:246382787:C:A	50	100	1	0.2607
1:246383220:C:G	50	100	1	0.1984
1:246383313:G:C	50	98	0.98	0.04866
1:246383315:A:G	50	100	1	0.1979
1:246383892:G:A	50	98	0.99	0.498
1:246384052:A:G	50	100	0.88	0.07607
1:246384543:C:A	50	100	0.97	0.2291
1:246384544:C:T	50	96	0.95	0.08061
1:246384552:C:T	50	92	0.95	0.3878
1:246384557:G:A	50	96	0.96	0.4906
1:246384558:G:A	50	94	0.96	0.4646
1:246384564:T:C	50	98	0.96	0.02977
1:246384568:T:A	50	98	0.96	0.2609
1:246384653:T:A	50	94	0.71	0.0207
1:246384749:C:G	50	98	0.93	0.09532
1:246384995:A:C	50	100	0.98	0.08588
1:246385200:A:G	50	98	0.98	0.06772
1:246385323:T:A	50	96	0.99	0.4448
1:246385367:T:G	50	100	1	0.01325
1:246385711:G:A	50	100	0.98	0.2208
1:246386009:C:A	50	96	0.72	0.07335
1:246386039:C:T	50	96	0.99	0.3989
1:246386255:G:A	50	96	1	0.321
1:246386753:A:T	50	96	1	0.3203
1:246386755:G:A	50	100	0.98	0.08824
1:246386881:A:G	50	100	0.86	0.02306
1:246386894:A:C	49	98	0.95	0.2507
1:246387536:T:G	50	100	1	0.0216
1:246387559:A:G	50	96	1	0.4454
1:246387663:C:T	50	98	0.99	0.3965
1:246387813:G:C	46	100	1	0.128
1:246389845:T:G	49	100	0.98	0.1549
1:246390022:G:C	50	96	0.99	0.2894
1:246390411:T:C	50	100	0.97	0.03468
1:246390929:G:A	50	100	1	0.1275
1:246391809:G:A	50	96	0.99	0.4434
1:246392679:C:A	50	100	0.96	0.03232
1:246392894:C:T	50	100	0.97	0.0207
1:246392977:C:T	50	96	1	0.3139
1:246393145:G:A	50	100	0.97	0.0207
1:246393206:C:T	50	100	0.98	0.2199
1:246393819:C:G	50	94	0.99	0.4099
1:246393876:T:C	50	100	1	0.04847
1:246394059:C:T	50	100	1	0.06427
1:246394264:T:C	50	98	0.99	0.3146
1:246394433:G:A	50	96	0.99	0.4092
1:246394482:T:C	49	100	0.99	0.128
1:246394647:T:A	50	100	0.96	0.02796
1:246394663:T:C	50	100	1	0.04267
1:246394712:C:A	50	100	0.98	0.0207
1:246394937:G:A	49	98	0.97	0.1011
1:246394938:C:A	49	98	0.98	0.1013
1:246395407:C:T	50	100	0.96	0.06863
1:246395522:C:A	50	100	0.92	0.03976
1:246395637:A:C	46	93.5	0.6	0.0285
1:246395665:C:A	48	97.9	0.83	0.01362
1:246395781:T:C	48	93.8	0.83	0.156
1:246395826:C:T	49	100	0.93	0.03304
1:246396080:T:C	50	98	0.95	0.01779
1:246396401:G:A	50	100	1	0.01634
1:246396661:G:C	50	100	0.99	0.07244
1:246396668:A:G	50	100	1	0.06881
1:246396669:C:T	50	100	0.99	0.1389
1:246396936:C:T	50	100	1	0.08115
1:246397182:C:A	50	100	1	0.01616
1:246398102:G:A	50	100	1	0.01725
1:246398398:G:A	50	98	1	0.2781
1:246398506:T:C	50	98	1	0.2776
1:246399045:A:C	50	100	1	0.04176
1:246399150:T:G	50	100	1	0.4784
1:246399235:G:T	50	100	1	0.07262
1:246399253:G:T	50	100	1	0.07807
1:246399632:A:G	50	100	1	0.279
1:246399643:C:G	50	100	1	0.01489
1:246399999:A:G	50	100	1	0.01616
1:246400464:G:A	50	100	1	0.07262
1:246400498:G:A	50	98	1	0.03504
1:246400513:G:A	50	98	1	0.08152
1:246400842:C:T	50	98	1	0.0541
1:246401064:C:T	50	100	1	0.1467
1:246401065:A:G	50	100	1	0.0728
1:246401366:C:T	50	100	1	0.01307
1:246401655:A:G	50	100	1	0.279
1:246401785:C:T	50	100	1	0.1393
1:246401880:G:A	50	98	1	0.2789
1:246402015:C:G	50	98	1	0.07789
1:246402018:G:A	50	100	1	0.1394
1:246402330:A:G	36	100	1	0.01616
1:246402351:G:A	34	97.1	1	0.04993
1:246402543:T:C	50	100	1	0.4755
1:246402675:G:A	50	100	0.92	0.01471
1:246402783:C:T	50	100	0.99	0.07298
1:246403024:C:T	50	98	1	0.08914
1:246403342:A:T	50	98	1	0.0541
1:246403344:T:A	49	100	1	0.1405
1:246403572:T:C	50	98	1	0.2288
1:246403742:T:C	50	100	1	0.2789
1:246403976:A:C	50	100	0.62	0.01888
1:246404248:G:A	50	100	1	0.4751
1:246404274:C:A	50	100	1	0.06645
1:246404363:T:C	50	100	1	0.4764
1:246404505:T:G	50	98	1	0.2262
1:246404636:T:C	50	100	1	0.01071
1:246404647:G:A	50	100	1	0.01616
1:246404702:A:C	50	100	1	0.06645
1:246404710:C:T	50	100	1	0.05447
1:246405262:A:G	50	100	1	0.04194
1:246405399:C:T	50	100	1	0.1378
1:246405525:G:A	50	100	1	0.01616
1:246405778:C:T	50	100	1	0.07298
1:246405869:C:T	49	100	1	0.4237
1:246405970:T:G	47	100	1	0.07825
1:246405989:C:T	50	98	1	0.01616
1:246406024:G:C	50	100	1	0.4797
1:246406028:G:A	49	100	1	0.3775
1:246406159:A:G	50	100	1	0.07298
1:246406456:A:T	50	100	1	0.4764
1:246406661:G:A	50	98	0.98	0.185
1:246406814:C:T	50	98	0.98	0.04321
1:246406867:C:A	50	100	1	0.065
1:246406920:T:C	50	98	1	0.04267
1:246406976:T:C	50	100	0.99	0.02524
1:246407146:C:A	50	100	0.99	0.2781
1:246407419:C:T	50	100	0.97	0.01616
1:246407571:G:T	50	100	0.99	0.02487
1:246407584:G:A	50	100	1	0.02905
1:246407747:C:A	50	98	1	0.03504
1:246408311:A:G	50	100	1	0.065
1:246408369:T:C	50	100	1	0.04775
1:246408719:G:C	50	100	1	0.01616
1:246408722:T:C	50	100	1	0.07262
1:246408757:C:T	49	100	0.99	0.08097
1:246409367:G:A	49	100	1	0.06481
1:246409508:G:A	50	100	1	0.01616
1:246409546:G:A	50	100	1	0.4221
1:246409592:T:C	50	100	0.9	0.01053
1:246409657:G:A	50	98	1	0.2783
1:246409869:T:A	50	100	1	0.06481
1:246410148:T:C	50	100	1	0.06481
1:246410186:G:C	50	100	1	0.07262
1:246410335:G:A	50	100	0.99	0.08079
1:246410382:T:G	50	100	0.94	0.01652
1:246410387:C:T	50	98	1	0.3778
1:246410520:C:G	50	98	1	0.4671
1:246410918:A:G	50	100	1	0.06481
1:246411204:C:G	50	100	1	0.0935
1:246411429:G:T	50	96	0.77	0.06772
1:246411538:T:C	50	100	0.99	0.07789
1:246411642:G:T	50	100	1	0.07262
1:246411742:G:A	50	98	1	0.03468
1:246411860:T:G	50	94	0.99	0.4702
1:246411975:T:A	47	85.1	0.79	0.09768
1:246412601:A:T	50	98	1	0.065
1:246412728:G:A	50	100	1	0.01616
1:246412735:G:A	50	100	0.99	0.08097
1:246412773:G:T	50	100	1	0.06481
1:246412780:C:T	50	100	1	0.01325
1:246412939:G:T	50	100	1	0.4673
1:246413359:A:G	50	96	0.98	0.2073
1:246414551:A:G	50	100	1	0.061
1:246414660:C:T	50	100	1	0.08969
1:246414948:C:T	50	100	0.99	0.06935
1:246415012:C:T	50	98	1	0.2785
1:246415044:G:A	50	98	0.98	0.04067
1:246415337:C:G	50	100	1	0.4218
1:246415425:A:G	50	100	1	0.4388
1:246415836:T:C	50	100	1	0.4675
1:246416153:A:G	50	98	1	0.04321
1:246416248:T:C	50	100	1	0.061
1:246416605:G:C	50	100	1	0.01162
1:246417049:T:A	50	98	1	0.2785
1:246417381:G:C	50	98	0.98	0.2124
1:246417416:G:A	50	100	1	0.2783
1:246417433:G:C	50	100	1	0.01616
1:246417592:T:A	50	100	1	0.4673
1:246417768:A:C	50	100	1	0.1474
1:246418097:T:C	50	100	1	0.05919
1:246418181:C:T	50	100	1	0.03486
1:246418492:G:A	50	98	1	0.04648
1:246418751:C:A	50	100	0.98	0.03831
1:246418856:C:T	50	100	1	0.01471
1:246419161:C:T	50	100	1	0.01144
1:246419375:G:A	50	98	1	0.03486
1:246419483:G:A	50	98	0.98	0.3077
1:246419698:T:C	50	100	1	0.01997
1:246419706:C:T	50	100	1	0.0354
1:246419791:T:C	50	100	0.97	0.02651
1:246419899:C:G	50	100	1	0.07244
1:246420027:C:T	50	100	1	0.04775
1:246420213:T:G	50	100	1	0.05392
1:246420557:T:G	50	100	0.98	0.08043
1:246420983:T:C	50	100	1	0.07244
1:246421114:G:A	50	100	0.94	0.01144
1:246421370:T:G	50	98	0.98	0.2536
1:246421996:G:A	50	100	1	0.01126
1:246422172:A:G	50	100	1	0.01289
1:246422578:C:T	50	100	1	0.01997
1:246423021:G:A	50	100	1	0.06082
1:246423112:C:T	50	100	1	0.04158
1:246423539:A:C	50	98	0.99	0.3727
1:246423777:G:C	50	100	1	0.0236
1:246423879:G:A	50	100	1	0.07426
1:246424061:C:A	50	100	1	0.01616
1:246424264:A:G	50	98	0.98	0.07426
1:246424475:C:G	50	98	1	0.04321
1:246424538:A:G	50	100	1	0.01162
1:246424740:G:A	50	100	1	0.01634
1:246425245:G:A	50	100	1	0.07462
1:246425403:C:T	50	94	0.98	0.1917
1:246425491:C:T	50	100	1	0.01162
1:246425994:A:G	50	100	1	0.06518
1:246426357:A:G	50	100	0.71	0.01725
1:246426495:A:G	50	100	0.99	0.07244
1:246426516:G:A	50	100	1	0.01616
1:246426677:T:C	50	98	1	0.03522
1:246426700:C:T	50	98	0.98	0.2133
1:246427184:T:C	50	100	1	0.06518
1:246427295:C:A	50	96	0.83	0.09205
1:246427383:A:G	49	100	0.99	0.4221
1:246427412:C:T	49	98	0.99	0.0886
1:246427445:G:A	50	100	1	0.02251
1:246427526:A:T	50	100	0.99	0.02251
1:246427527:A:T	50	100	1	0.01616
1:246427530:A:T	50	98	1	0.061
1:246427538:A:T	50	98	1	0.03558
1:246427540:A:T	50	98	0.99	0.4882
1:246427848:T:C	50	98	1	0.04321
1:246428595:A:G	50	100	0.74	0.01797
1:246428718:G:A	50	98	0.99	0.3689
1:246428746:A:G	50	86	0.64	0.06463
1:246429076:C:T	50	100	1	0.01162
1:246429611:T:C	50	100	0.99	0.4682
1:246430148:T:C	49	98	0.8	0.03431
1:246430360:G:A	50	98	0.99	0.4671
1:246430624:A:G	50	100	1	0.02306
1:246430774:A:C	50	100	1	0.06318
1:246430972:T:C	50	98	1	0.03468
1:246431054:T:C	50	100	0.68	0.01144
1:246431138:A:C	50	98	0.98	0.03504
1:246431432:A:G	50	100	1	0.01162
1:246432121:T:C	50	100	0.7	0.0187
1:246432412:G:T	50	100	1	0.06336
1:246432480:G:A	50	98	1	0.0345
1:246432537:C:A	50	100	0.98	0.07244
1:246432621:C:T	50	98	0.88	0.01162
1:246432680:G:A	50	100	1	0.04666
1:246432800:T:A	50	98	0.98	0.467
1:246433423:G:A	50	100	0.96	0.1245
1:246434198:A:G	50	100	0.84	0.01053
1:246434496:T:C	50	100	0.98	0.01053
1:246435011:G:A	50	100	0.95	0.07244
1:246435957:T:C	50	100	0.69	0.01398
1:246436444:A:G	50	98	0.98	0.24
1:246436493:C:T	50	100	0.98	0.01198
1:246436518:A:T	50	100	0.99	0.08079
1:246436519:G:T	50	100	0.99	0.08079
1:246436945:A:G	50	96	0.98	0.2491
1:246437331:T:A	50	100	0.99	0.06173
1:246437423:C:A	50	98	0.98	0.4221
1:246437745:T:A	50	100	0.97	0.02288
1:246437865:C:T	50	98	1	0.03486
1:246438361:T:C	50	100	1	0.02015
1:246438443:G:A	50	100	0.7	0.01725
1:246438606:T:C	50	98	0.98	0.2489
1:246438831:T:C	50	100	1	0.02288
1:246438938:C:T	50	96	0.93	0.05465
1:246439180:C:G	50	96	0.98	0.4882
1:246439432:C:A	50	100	0.99	0.06336
1:246439730:T:C	50	100	0.99	0.0659
1:246440258:A:G	50	98	0.75	0.01126
1:246440355:G:A	50	96	0.98	0.2707
1:246440426:C:T	50	98	1	0.0345
1:246440584:C:T	50	96	0.97	0.1772
1:246441287:A:G	50	100	0.92	0.02814
1:246441480:T:A	50	98	1	0.03486
1:246441651:G:A	50	98	0.97	0.3611
1:246441902:G:A	50	100	0.98	0.02288
1:246442158:C:T	50	100	0.99	0.07898
1:246442335:G:A	50	98	0.98	0.05265
1:246442340:C:T	49	100	0.99	0.01997
1:246442367:G:A	49	98	0.95	0.4561
1:246442587:A:C	50	100	0.98	0.01107
1:246442701:T:C	50	100	0.98	0.05901
1:246442716:C:G	50	100	0.95	0.01325
1:246442841:T:C	50	98	0.95	0.3085
1:246442916:G:A	50	98	0.94	0.3226
1:246442964:A:T	50	100	0.9	0.1287
1:246443006:T:C	50	100	0.91	0.1325
1:246443149:C:A	50	92	0.85	0.3942
1:246443155:A:G	50	100	0.92	0.317
1:246443229:C:G	50	98	0.9	0.2066
1:246443365:A:T	50	100	0.91	0.05011
1:246443624:A:G	50	86	0.66	0.09822
1:246443949:A:G	50	92	0.7	0.1563
1:246444067:T:A	50	98	0.66	0.02142
1:246444213:G:A	50	98	0.65	0.0305
1:246444683:T:C	50	100	0.87	0.0561
1:246444824:T:G	50	98	0.84	0.1601
1:246444948:T:A	50	100	0.94	0.01471
1:246445303:T:C	50	100	0.93	0.221
1:246445498:T:C	50	100	0.96	0.01307
1:246445510:G:A	50	100	0.95	0.07498
1:246446054:T:C	50	100	0.99	0.2462
1:246446121:C:A	50	100	0.99	0.01616
1:246446504:C:G	50	100	0.88	0.01725
1:246446529:C:G	50	100	0.99	0.01325
1:246446857:G:A	50	100	0.92	0.01452
1:246446974:A:G	50	98	0.99	0.1848
1:246447004:C:G	50	100	0.98	0.4915
1:246447215:T:C	50	100	0.99	0.01325
1:246447558:C:T	50	100	0.98	0.01507
1:246448703:T:A	31	100	0.67	0.01089
1:246449145:T:G	50	98	0.96	0.2166
1:246449165:G:A	50	100	0.97	0.04739
1:246449189:G:A	50	98	0.96	0.2271
1:246449308:G:A	50	100	1	0.1621
1:246449628:G:C	50	100	1	0.02505
1:246449737:G:A	50	100	1	0.2032
1:246449831:C:T	50	100	0.98	0.07498
1:246449872:G:A	50	100	1	0.2298
1:246449939:C:T	50	100	1	0.2298
1:246450153:G:A	50	100	1	0.1688
1:246450938:T:C	50	100	1	0.1718
1:246451857:C:G	50	100	1	0.04575
1:246452721:C:T	50	100	0.99	0.4116
1:246452870:A:G	50	100	0.99	0.4241
1:246453152:G:C	50	100	0.65	0.01053
1:246453156:A:G	50	100	0.98	0.07498
1:246453830:G:A	50	98	1	0.09985
1:246453860:C:T	50	100	1	0.2164
1:246454051:G:T	50	98	1	0.1621
1:246454590:G:A	50	100	1	0.01307
1:246454612:G:A	50	96	1	0.4833
1:246454978:A:C	50	98	1	0.1683
1:246454980:T:C	50	100	1	0.01452
1:246455042:T:C	50	100	1	0.01652
1:246455278:A:C	50	98	1	0.1959
1:246455305:A:G	50	98	0.88	0.02669
1:246455578:T:G	50	98	0.94	0.1836
1:246455580:T:A	50	98	1	0.1826
1:246455643:A:C	50	100	1	0.2315
1:246455779:A:T	50	98	1	0.1681
1:246456284:G:T	50	100	0.99	0.0472
1:246456287:T:C	50	98	1	0.1825
1:246456806:C:T	50	100	0.78	0.02578
1:246457398:T:C	50	100	1	0.01452
1:246457549:G:A	47	78.7	0.94	0.4225
1:246457645:C:A	50	100	0.77	0.01489
1:246457741:G:A	50	100	0.99	0.2391
1:246457976:T:C	50	98	1	0.1825
1:246458691:C:T	50	100	0.99	0.05719
1:246458743:G:C	50	100	0.98	0.01489
1:246458876:C:T	50	98	1	0.1678
1:246459396:T:G	48	100	1	0.0118
1:246459512:C:T	49	98	1	0.4802
1:246459680:T:G	50	98	1	0.1966
1:246459758:G:A	50	98	1	0.01325
1:246459891:G:A	50	100	0.99	0.02015
1:246460285:A:G	50	100	0.66	0.01071
1:246460672:G:T	50	100	1	0.01325
1:246460741:G:C	50	98	1	0.4121
1:246460847:T:A	50	100	1	0.4666
1:246460955:C:G	50	100	0.98	0.01325
1:246461097:T:C	50	100	0.97	0.01725
1:246461818:C:T	50	94	0.97	0.4548
1:246461861:C:T	50	100	1	0.01307
1:246461955:C:T	50	100	0.87	0.04739
1:246462456:C:T	50	100	0.9	0.01235
1:246462930:G:A	50	100	0.98	0.1235
1:246463197:A:C	50	100	0.99	0.01235
1:246463394:T:C	50	100	1	0.4842
1:246463555:C:T	50	98	1	0.4009
1:246463631:C:G	50	98	1	0.01325
1:246463645:A:G	49	93.9	1	0.4464
1:246464124:G:A	50	100	0.99	0.1037
1:246464879:G:A	50	98	1	0.01271
1:246464884:G:A	50	100	1	0.01634
1:246465336:G:A	50	100	1	0.01053
1:246465641:C:G	50	98	1	0.4014
1:246466061:T:C	50	100	0.98	0.1182
1:246466287:C:T	50	100	1	0.01434
1:246466342:C:T	50	100	1	0.04739
1:246466558:G:A	50	100	1	0.4297
1:246466697:A:C	50	100	1	0.2168
1:246466842:T:G	50	100	1	0.1184
1:246466847:C:A	50	98	0.9	0.02687
1:246466866:T:A	50	98	0.88	0.06118
1:246466871:T:A	50	100	0.99	0.4114
1:246466881:A:T	50	100	1	0.01144
1:246466882:A:T	50	100	1	0.01053
1:246466936:G:A	50	100	1	0.05646
1:246466978:G:T	50	100	1	0.01307
1:246466999:C:A	50	100	1	0.3718
1:246467178:T:A	50	100	1	0.01053
1:246467537:A:G	50	100	1	0.01053
1:246468244:G:A	49	100	1	0.4252
1:246468411:C:T	50	100	1	0.01344
1:246468446:G:C	50	100	1	0.01053
1:246468729:A:G	50	100	1	0.4149
1:246469484:C:G	50	100	1	0.01325
1:246469563:C:G	50	100	1	0.01053
1:246469626:G:T	50	100	1	0.01325
1:246469645:A:G	50	98	1	0.4147
1:246469996:G:A	50	100	1	0.01053
1:246470003:G:C	50	96	0.94	0.1905
1:246470250:G:C	50	98	0.87	0.06082
1:246470267:G:T	50	100	1	0.01253
1:246470388:C:A	50	98	0.88	0.061
1:246470418:C:T	50	100	1	0.01053
1:246470427:C:T	50	100	1	0.4564
1:246470453:C:A	50	100	1	0.1182
1:246470489:T:C	50	96	1	0.4016
1:246470499:T:A	50	100	1	0.01325
1:246470520:A:T	50	96	0.76	0.1681
1:246470522:T:A	50	94	0.87	0.276
1:246470524:T:A	49	100	0.86	0.1146
1:246471258:G:A	50	100	1	0.01053
1:246471267:T:C	50	98	0.96	0.1839
1:246471499:A:G	50	100	1	0.4297
1:246472250:G:A	50	100	1	0.01434
1:246472254:G:A	50	100	1	0.1687
1:246472484:T:G	50	98	0.97	0.2175
1:246472844:C:T	50	96	1	0.4125
1:246473240:C:T	50	100	0.96	0.04739
1:246473241:G:A	50	98	1	0.104
1:246473298:T:C	50	100	1	0.1182
1:246473493:C:T	50	100	1	0.01053
1:246474013:A:G	50	100	1	0.04739
1:246474082:A:C	50	100	1	0.01053
1:246474803:C:T	50	100	1	0.1038
1:246474951:C:T	50	100	1	0.01289
1:246475044:C:T	50	100	0.97	0.0472
1:246475289:C:T	50	100	1	0.09931
1:246475305:G:C	50	100	1	0.09931
1:246475319:G:C	50	100	1	0.09931
1:246475320:A:T	50	100	1	0.09931
1:246475678:A:G	50	98	0.94	0.07298
1:246475883:A:G	50	100	0.97	0.01471
1:246475895:G:A	50	98	0.75	0.01416
1:246476337:G:A	50	100	1	0.2128
1:246476541:T:C	50	100	1	0.01434
1:246476802:C:T	50	94	1	0.09604
1:246477196:G:A	50	98	1	0.1863
1:246477341:G:A	50	100	1	0.4294
1:246478038:T:C	50	100	1	0.01452
1:246478078:G:A	50	100	1	0.01616
1:246478363:C:T	49	91.8	0.77	0.06173
1:246478388:G:C	49	91.8	0.75	0.05701
1:246478414:T:C	47	97.9	0.92	0.05773
1:246478461:T:C	41	92.7	0.9	0.2936
1:246478619:G:A	42	83.3	0.77	0.1389
1:246478661:G:A	48	100	0.74	0.04775
1:246478863:A:G	43	88.4	0.69	0.15
1:246478957:A:G	48	100	0.91	0.08642
1:246478995:T:C	50	100	0.99	0.2233
1:246479182:A:G	48	100	0.96	0.1066
1:246479199:T:G	50	100	1	0.3644
1:246479331:A:C	50	100	1	0.01053
1:246479487:G:A	50	100	0.99	0.03722
1:246479569:G:A	50	100	1	0.01325
1:246479578:G:A	50	98	1	0.1585
1:246479828:G:C	50	98	1	0.1015
1:246479830:T:C	50	100	1	0.04902
1:246480298:G:A	50	100	1	0.2233
1:246480592:T:C	50	100	0.82	0.01053
1:246480808:T:A	50	100	0.79	0.01053
1:246480901:C:T	50	98	1	0.1013
1:246480962:C:A	50	100	0.99	0.08479
1:246481555:T:C	49	98	1	0.1013
1:246481613:T:C	36	100	0.87	0.01325
1:246481615:C:T	39	76.9	0.92	0.2812
1:246481617:T:C	43	100	0.99	0.01271
1:246481623:C:T	47	89.4	0.79	0.02487
1:246481625:T:C	47	76.6	0.97	0.2475
1:246481774:T:C	50	100	0.97	0.01452
1:246481784:T:G	50	96	0.95	0.3221
1:246482163:C:A	50	100	1	0.3669
1:246482490:A:G	50	100	1	0.01434
1:246482495:G:A	50	98	0.98	0.2168
1:246482694:T:C	50	100	1	0.03722
1:246482968:C:T	50	100	1	0.2231
1:246483501:C:T	50	100	1	0.01616
1:246483590:C:G	50	100	1	0.01616
1:246484021:C:T	48	83.3	0.87	0.3148
1:246484937:C:T	32	81.2	0.81	0.08515
1:246485145:T:C	50	100	1	0.2137
1:246485237:A:G	50	100	1	0.01053
1:246485335:C:A	50	100	1	0.05628
1:246485608:C:G	50	100	1	0.0374
1:246485613:C:G	50	100	1	0.01053
1:246485634:T:A	50	100	0.99	0.01634
1:246485636:T:A	50	100	1	0.01616
1:246485644:A:G	50	100	1	0.01616
1:246485663:C:T	50	100	1	0.05646
1:246485741:G:C	50	100	1	0.1055
1:246485783:C:T	50	100	1	0.01344
1:246486531:T:G	50	100	1	0.02397
1:246486590:A:G	50	100	1	0.01253
1:246486630:A:C	50	100	1	0.01434
1:246486659:T:C	50	100	1	0.01053
1:246486923:T:C	50	98	1	0.3998
1:246487186:G:A	50	100	1	0.4138
1:246487264:T:C	50	100	1	0.1051
1:246487318:G:A	50	100	1	0.01053
1:246487367:A:T	50	100	1	0.01616
1:246487414:T:C	50	100	1	0.1051
1:246487449:G:A	50	100	1	0.05646
1:246487647:C:G	50	100	1	0.01053
1:246487890:C:T	50	100	0.91	0.01852
1:246487946:A:G	50	100	1	0.01616
1:246487985:C:T	50	100	1	0.01053
1:246488275:A:G	50	98	0.98	0.1846
1:246488338:A:G	50	100	1	0.01053
1:246488349:A:C	50	100	1	0.1189
1:246488458:G:A	50	100	1	0.01616
1:246488504:T:C	50	98	1	0.1189
1:246489143:G:T	50	100	1	0.1042
1:246489259:T:A	50	100	0.95	0.01834
1:246489439:T:C	50	100	1	0.05447
1:246489448:C:A	50	100	1	0.4143
1:246489716:T:C	50	100	1	0.05447
1:246489945:A:G	50	100	0.94	0.01325
1:246489981:C:T	50	98	0.99	0.1501
1:246490457:T:A	50	100	1	0.01598
1:246490614:T:C	50	100	1	0.1182
1:246490673:T:C	50	100	1	0.1182
1:246491407:G:A	50	98	0.9	0.01271
1:246491411:A:G	50	100	1	0.1287
1:246491431:C:T	50	100	0.98	0.1138
1:246491559:A:G	50	98	0.99	0.4098
1:246491561:G:A	50	98	0.99	0.04829
1:246491754:C:G	50	100	1	0.1287
1:246492543:A:C	50	100	0.99	0.01997
1:246492577:G:A	50	100	0.99	0.0561
1:246493001:A:G	50	100	0.99	0.2364
1:246493551:A:T	50	100	1	0.01253
1:246493673:C:T	49	100	0.99	0.4012
1:246493981:C:T	47	97.9	0.97	0.05556
1:246493985:A:G	50	100	0.98	0.05664
1:246494304:A:G	50	82	0.77	0.372
1:246494697:C:G	50	100	0.99	0.06481
1:246495116:A:G	50	98	1	0.04829
1:246495121:G:A	50	96	0.98	0.1498
1:246495165:C:T	50	98	0.99	0.08224
1:246495177:A:G	50	100	0.89	0.0187
1:246495297:C:T	50	98	0.99	0.4167
1:246495304:A:C	50	96	0.99	0.4161
1:246495305:T:C	50	94	0.99	0.4163
1:246495327:T:C	50	98	0.99	0.1941
1:246495336:A:G	50	100	1	0.07952
1:246495341:T:G	50	100	0.99	0.08224
1:246495485:C:T	50	100	1	0.2249
1:246495667:C:T	50	100	1	0.01216
1:246495822:C:T	50	100	1	0.01471
1:246495852:G:A	50	100	0.97	0.01471
1:246495861:C:A	50	100	0.99	0.4259
1:246496052:T:G	50	100	1	0.1322
1:246496054:T:C	50	100	1	0.01216
1:246496060:T:C	50	100	1	0.1841
1:246496099:T:C	50	98	1	0.2643
1:246496122:T:C	50	100	0.99	0.4163
1:246496142:T:C	50	100	0.99	0.0561
1:246496298:T:C	50	100	0.99	0.425
1:246496324:A:G	50	100	0.99	0.4167
1:246496326:G:A	50	100	0.99	0.4167
1:246496442:T:C	50	100	1	0.0167
1:246496521:G:A	50	98	1	0.0699
1:246496685:G:A	50	100	1	0.01216
1:246496697:G:A	50	100	1	0.01216
1:246496780:A:C	50	100	0.99	0.4045
1:246496895:G:T	50	100	0.99	0.4265
1:246497020:T:C	50	100	0.99	0.1563
1:246497163:C:T	50	100	0.99	0.1714
1:246497697:T:A	50	100	1	0.08224
1:246497800:A:G	50	100	1	0.0561
1:246497934:C:T	50	100	0.99	0.2542
1:246498353:G:A	50	100	0.78	0.01743
1:246498375:G:A	50	100	1	0.06282
1:246498377:A:G	50	100	1	0.4218
1:246498529:C:T	50	100	1	0.06881
1:246498595:A:G	50	100	1	0.4898
1:246498995:A:G	50	100	1	0.02033
1:246499165:A:G	50	100	1	0.01162
1:246499177:G:A	50	100	1	0.01906
1:246499383:T:G	50	100	1	0.06282
1:246499401:T:C	50	96	0.88	0.01489
1:246499552:G:A	50	100	1	0.1325
1:246499725:G:C	50	98	1	0.4167
1:246499750:C:A	50	100	0.99	0.1719
1:246499978:A:C	50	100	1	0.08243
1:246500732:T:C	50	100	1	0.1324
1:246500829:T:C	50	100	1	0.3865
1:246500876:A:G	50	100	0.99	0.3175
1:246500978:C:T	50	100	1	0.4045
1:246501140:T:G	50	100	1	0.08243
1:246501177:T:C	50	100	0.99	0.3179
1:246501241:T:C	49	100	0.99	0.3179
1:246501332:T:A	50	100	1	0.4168
1:246501780:T:C	50	100	0.99	0.1665
1:246501813:T:G	50	98	1	0.06863
1:246501856:A:T	50	100	1	0.02596
1:246502045:G:A	50	100	0.99	0.3175
1:246502091:T:C	50	98	0.99	0.3177
1:246502221:C:T	50	100	1	0.01162
1:246502258:C:A	50	100	1	0.01924
1:246502275:A:T	50	100	0.99	0.3175
1:246502324:G:T	50	100	1	0.08243
1:246502550:T:C	50	100	0.95	0.01362
1:246502649:C:T	50	100	1	0.4272
1:246502801:C:T	50	98	1	0.4047
1:246503045:T:A	50	100	1	0.427
1:246503192:G:T	50	100	0.95	0.01852
1:246503513:G:C	50	100	0.99	0.197
1:246503580:G:A	50	100	1	0.3422
1:246503624:T:C	49	100	1	0.3453
1:246503631:A:G	50	100	0.99	0.1972
1:246503694:G:A	50	100	0.99	0.165
1:246503732:G:A	50	100	1	0.08224
1:246503792:A:G	50	100	0.99	0.402
1:246503806:T:C	50	100	1	0.4016
1:246503823:C:T	50	100	1	0.4016
1:246503874:C:A	50	100	1	0.2142
1:246504001:T:C	50	100	1	0.06881
1:246504095:G:A	50	100	1	0.01271
1:246504104:A:T	50	100	1	0.4016
1:246504307:A:G	50	100	1	0.1454
1:246504541:G:A	50	100	1	0.4493
1:246504581:T:C	50	100	1	0.02052
1:246504587:A:G	50	98	1	0.1934
1:246504666:A:G	50	100	1	0.2553
1:246504703:G:A	50	100	1	0.4495
1:246504906:A:G	50	100	1	0.2553
1:246504928:G:A	50	100	1	0.4495
1:246504949:T:C	50	98	1	0.1937
1:246505121:G:A	50	100	1	0.01271
1:246505242:G:A	50	98	1	0.193
1:246505425:C:T	50	98	1	0.193
1:246505440:G:A	50	98	1	0.1932
1:246505731:C:T	50	100	1	0.4045
1:246505943:T:A	50	100	1	0.01906
1:246506044:A:G	50	100	1	0.256
1:246506377:C:T	50	100	0.98	0.01162
1:246506401:G:A	50	96	0.96	0.1826
1:246506609:G:A	50	100	0.92	0.01543
1:246506675:T:C	50	100	1	0.03105
1:246506728:C:T	50	98	0.99	0.4105
1:246506998:T:C	46	97.8	0.9	0.08515
1:246507031:A:G	50	100	0.98	0.01707
1:246507179:C:G	50	100	1	0.2344
1:246507407:A:G	50	100	1	0.0728
1:246507596:C:T	50	98	0.98	0.1002
1:246507763:G:A	50	100	1	0.0118
1:246507793:A:G	50	100	1	0.0728
1:246507807:C:T	50	100	1	0.01325
1:246507887:T:A	50	100	1	0.1754
1:246507901:C:G	50	100	1	0.0118
1:246507911:C:T	50	100	1	0.1757
1:246507959:C:T	50	100	1	0.0728
1:246507960:G:A	50	100	1	0.429
1:246507999:C:T	50	100	1	0.01198
1:246508172:G:A	50	100	0.95	0.01089
1:246508234:G:C	50	100	1	0.01053
1:246508267:A:G	50	100	0.98	0.09277
1:246508410:T:C	50	100	0.99	0.4147
1:246508433:A:G	50	100	1	0.1752
1:246508553:G:A	50	100	0.99	0.1463
1:246508586:T:C	50	100	0.98	0.2462
1:246508751:A:C	50	100	1	0.01307
1:246508828:G:C	50	100	1	0.01289
1:246509035:A:G	50	100	1	0.2524
1:246509201:A:G	50	100	1	0.2531
1:246509417:T:C	50	100	1	0.05719
1:246509437:G:A	50	98	0.98	0.07553
1:246509474:G:A	50	100	1	0.06917
1:246509488:G:C	50	100	1	0.2518
1:246509495:C:T	50	100	0.95	0.01344
1:246509545:T:C	50	100	0.95	0.0138
1:246509832:G:T	50	100	0.96	0.05392
1:246509866:T:C	50	100	1	0.05701
1:246510016:T:C	50	100	1	0.2529
1:246510085:C:A	50	100	1	0.1487
1:246510364:A:G	50	100	1	0.2529
1:246510532:C:G	50	100	1	0.1487
1:246510535:C:T	50	100	1	0.04775
1:246510555:G:A	50	94	0.72	0.05211
1:246510646:G:A	50	100	1	0.1487
1:246510851:C:T	50	100	1	0.02106
1:246511021:C:T	50	100	1	0.3065
1:246511030:G:A	50	100	1	0.1507
1:246511142:G:A	50	100	1	0.05701
1:246511474:C:T	50	100	1	0.1507
1:246511591:G:A	50	100	1	0.05701
1:246512168:G:A	50	100	0.92	0.01235
1:246512455:C:T	50	100	0.96	0.03704
1:246512737:A:G	50	100	1	0.2674
1:246512740:G:A	50	100	1	0.01344
1:246512892:T:C	50	100	1	0.01053
1:246513023:T:G	50	100	1	0.03105
1:246513255:C:T	50	100	1	0.01053
1:246513433:A:G	50	100	1	0.03105
1:246513711:G:A	49	100	0.93	0.01852
1:246513733:T:C	50	98	1	0.06264
1:246513737:C:T	50	100	1	0.07008
1:246513802:A:C	50	100	1	0.03105
1:246513868:C:T	50	100	0.94	0.01906
1:246513872:G:A	50	100	1	0.03123
1:246513898:C:T	50	100	1	0.01289
1:246513975:G:T	50	100	1	0.01053
1:246514095:C:G	50	96	0.97	0.2266
1:246514150:C:T	50	100	0.92	0.01107
1:246514165:T:A	50	100	1	0.1846
1:246514351:G:A	50	100	1	0.01053
1:246514382:C:T	50	100	1	0.01053
1:246514445:A:G	50	100	1	0.01053
1:246514447:C:T	50	100	0.94	0.01888
1:246514592:C:T	50	100	0.95	0.03286
1:246514681:A:G	50	100	0.98	0.04993
1:246514696:C:T	50	100	1	0.415
1:246514701:T:A	50	100	1	0.01053
1:246514818:T:C	50	100	1	0.01053
1:246515072:G:T	50	100	1	0.04775
1:246515165:C:T	50	100	0.99	0.07008
1:246515464:C:T	50	100	1	0.4359
1:246515622:T:C	50	100	0.99	0.01053
1:246515748:T:A	50	100	0.99	0.05991
1:246515961:G:A	50	100	1	0.01053
1:246516192:C:T	50	100	0.99	0.1509
1:246516284:G:A	50	100	1	0.04684
1:246516346:C:T	50	96	1	0.4285
1:246516621:G:A	50	100	0.74	0.01216
1:246516919:C:T	50	100	0.99	0.1385
1:246516981:G:T	50	100	0.99	0.4261
1:246517076:A:T	50	100	1	0.02288
1:246517313:C:T	50	100	0.99	0.07008
1:246517397:C:T	50	100	1	0.03032
1:246517485:C:G	50	100	1	0.3548
1:246517534:G:A	50	100	1	0.415
1:246517814:G:A	50	100	0.99	0.1507
1:246517862:G:A	50	100	1	0.03068
1:246517937:G:A	50	100	1	0.03704
1:246518047:C:A	50	98	1	0.2324
1:246518149:G:A	50	100	1	0.3239
1:246518191:C:T	50	100	1	0.06826
1:246518192:G:A	50	100	1	0.4138
1:246518302:A:G	50	100	1	0.3239
1:246518619:G:A	50	100	1	0.4274
1:246518725:G:A	49	100	1	0.3237
1:246518837:C:T	50	100	0.9	0.01416
1:246518869:T:C	50	100	0.99	0.3239
1:246518950:T:C	50	100	0.99	0.3001
1:246518953:C:T	50	100	0.99	0.3005
1:246518954:C:G	50	100	0.99	0.3003
1:246518963:C:T	50	100	0.99	0.232
1:246518971:C:G	50	100	0.87	0.01107
1:246518990:C:A	50	100	0.99	0.3237
1:246519006:C:T	50	100	1	0.03686
1:246519067:C:T	50	100	1	0.02342
1:246519134:C:T	50	100	0.65	0.02142
1:246519185:T:C	50	100	0.98	0.3243
1:246519314:C:T	50	100	0.99	0.4272
1:246519351:C:A	50	100	0.99	0.02778
1:246519358:A:G	50	100	0.97	0.0915
1:246519556:G:C	50	100	0.98	0.3233
1:246519558:C:T	50	100	0.98	0.3233
1:246519607:C:G	50	100	0.98	0.3235
1:246519726:C:T	50	100	0.96	0.01852
1:246519889:G:A	49	89.8	0.89	0.305
1:246519891:A:T	49	85.7	0.84	0.2889
1:246519947:C:T	48	81.2	0.9	0.4432
1:246522138:G:T	50	98	0.97	0.323
1:246522180:G:A	50	100	0.97	0.1619
1:246522337:C:T	50	100	0.97	0.1509
1:246522457:C:T	50	100	0.97	0.07008
1:246522496:C:T	50	100	0.86	0.05356
1:246522497:G:A	50	100	0.98	0.2338
1:246522547:C:T	50	100	0.99	0.07371
1:246522574:C:T	50	100	1	0.0305
1:246522586:T:C	50	100	0.96	0.04375
1:246522681:C:T	50	100	0.93	0.02288
1:246522809:T:C	50	100	0.99	0.2616
1:246522869:A:G	50	100	0.98	0.3239
1:246522930:A:T	50	100	0.98	0.3237
1:246523113:A:G	50	100	0.98	0.04103
1:246523416:G:C	50	100	0.97	0.3204
1:246523435:C:A	50	98	0.98	0.2075
1:246523446:G:C	50	100	0.98	0.3268
1:246523453:G:T	50	100	0.98	0.1412
1:246523455:T:C	50	94	0.93	0.1914
1:246523530:C:T	50	100	0.91	0.03431
1:246523755:C:T	50	96	0.98	0.3034
1:246523779:C:T	50	98	0.98	0.4334
1:246523876:C:T	50	100	0.99	0.2119
1:246523942:A:G	50	100	0.99	0.05901
1:246523976:G:A	50	100	0.99	0.2709
1:246524130:A:G	49	100	0.99	0.3054
1:246524150:C:T	50	100	1	0.01943
1:246524247:T:A	50	100	0.98	0.1398
1:246524284:C:T	50	100	0.99	0.4713
1:246524321:G:A	50	100	1	0.01979
1:246524399:A:G	50	100	0.98	0.09586
1:246524461:T:G	50	100	0.99	0.1075
1:246524725:A:G	50	98	1	0.4766
1:246524728:C:G	50	98	0.99	0.07462
1:246524779:A:G	50	100	0.98	0.01216
1:246524854:C:G	50	98	1	0.4766
1:246524878:A:C	50	100	1	0.03159
1:246525012:G:A	50	100	0.99	0.01525
1:246525060:G:A	50	100	1	0.4766
1:246525333:C:T	50	100	1	0.4769
1:246525431:T:C	50	100	1	0.4766
1:246525476:T:C	46	100	1	0.4766
1:246525827:T:G	50	100	1	0.01979
1:246525832:C:G	50	100	1	0.01979
1:246525861:T:C	50	100	1	0.4631
1:246525988:C:G	50	92	0.99	0.4611
1:246526037:T:C	50	78	1	0.463
1:246526053:A:G	49	77.6	1	0.4628
1:246526076:T:A	50	98	1	0.03159
1:246526286:A:G	49	93.9	1	0.1752
1:246526292:C:T	50	92	1	0.2053
1:246526421:C:T	50	100	0.99	0.4722
1:246526505:G:C	50	100	0.97	0.1167
1:246526669:C:T	50	100	0.99	0.1294
1:246526712:A:G	50	100	0.99	0.4711
1:246526758:T:A	50	100	0.99	0.03341
1:246526792:G:A	50	100	0.99	0.4731
1:246526798:C:T	50	100	1	0.0463
1:246526813:C:A	50	100	1	0.01943
1:246526833:A:G	50	100	1	0.2411
1:246526879:T:G	50	100	0.99	0.4243
1:246526942:C:T	50	100	1	0.0463
1:246527124:G:A	50	98	0.98	0.47
1:246527139:T:C	50	98	0.99	0.4697
1:246527617:C:T	50	100	0.97	0.01943
1:246527876:C:T	50	100	0.99	0.4432
1:246527952:T:C	50	100	0.97	0.222
1:246528009:C:A	50	100	0.99	0.4299
1:246528045:C:A	50	100	0.99	0.03068
1:246528054:C:T	50	100	0.99	0.4448
1:246528055:G:A	50	100	0.96	0.01688
1:246528138:C:T	50	100	0.94	0.01416
1:246528178:C:G	50	100	0.95	0.04031
1:246528242:C:T	50	94	0.98	0.252
1:246528304:G:C	50	96	0.95	0.1868
1:246528707:G:A	50	100	0.98	0.2013
1:246528721:T:C	50	88	0.88	0.2462
1:246528724:C:T	50	100	0.99	0.1783
1:246528726:T:C	50	100	0.97	0.1211
1:246528730:T:C	50	100	0.99	0.2678
1:246528919:G:A	50	100	0.96	0.08152
1:246528977:C:T	50	100	1	0.01906
1:246529073:C:T	50	94	0.97	0.2491
1:246529233:A:T	50	100	0.95	0.02469
1:246529690:T:C	50	100	1	0.02651
1:246529753:G:A	50	100	0.96	0.1382
1:246529953:C:T	50	100	0.98	0.03468
1:246530015:G:A	50	100	1	0.02033
1:246530047:G:A	50	98	0.95	0.2382
1:246530235:C:T	50	100	0.99	0.02614
1:246530777:G:A	50	98	0.98	0.3054
1:246530809:T:C	50	100	0.94	0.1229
1:246531178:G:A	50	100	0.99	0.3377
1:246531217:C:A	50	100	1	0.01071
1:246531361:A:G	50	100	1	0.06264
1:246531609:A:T	50	100	0.99	0.0659
1:246531660:G:A	50	100	1	0.1659
1:246532004:C:A	50	100	1	0.09078
1:246532220:A:G	50	100	1	0.06264
1:246532276:G:A	50	100	0.89	0.04303
1:246532502:C:T	50	98	0.97	0.2237
1:246532520:T:G	50	100	0.99	0.01997
1:246532527:A:G	50	100	0.96	0.1088
1:246532956:A:G	50	100	0.87	0.04739
1:246533203:A:T	50	100	0.98	0.01997
1:246533294:G:A	50	100	0.96	0.4606
1:246533705:C:T	50	100	0.98	0.0728
1:246533884:C:T	50	100	0.99	0.1086
1:246533966:G:A	50	100	0.98	0.01924
1:246534100:G:A	50	98	0.97	0.2244
1:246534293:C:G	50	100	0.99	0.06245
1:246534381:C:T	50	98	0.99	0.1661
1:246534396:C:T	50	100	0.99	0.06245
1:246534930:T:C	50	100	1	0.1708
1:246535106:G:A	50	100	0.93	0.01979
1:246535146:C:T	50	100	1	0.1708
1:246535351:C:A	50	100	1	0.171
1:246535586:G:A	50	100	0.98	0.1674
1:246535596:C:T	50	100	0.98	0.1703
1:246535616:G:A	50	100	0.99	0.1064
1:246535634:T:C	50	98	0.96	0.2988
1:246535668:G:A	50	100	0.98	0.1672
1:246535679:T:C	50	100	1	0.1707
1:246535728:C:T	50	100	1	0.1705
1:246535859:G:T	50	98	0.94	0.04012
1:246535952:C:T	50	100	0.94	0.02451
1:246536074:T:C	50	100	0.97	0.2869
1:246536085:A:G	50	100	0.97	0.2872
1:246536101:C:T	50	100	0.94	0.2039
1:246536190:G:T	50	100	0.96	0.02905
1:246536368:T:C	50	100	0.98	0.1674
1:246536693:G:C	50	98	0.93	0.1422
1:246536745:C:T	50	100	0.98	0.03558
1:246536766:G:C	50	100	0.94	0.0167
1:246537014:G:A	50	100	0.98	0.1411
1:246537166:G:A	50	100	0.89	0.0158
1:246537328:A:C	50	100	1	0.01852
1:246537430:G:A	50	100	1	0.01852
1:246537505:G:A	50	98	0.99	0.163
1:246537749:C:T	50	98	0.94	0.1336
1:246538517:G:A	50	100	0.94	0.1894
1:246538815:T:G	50	100	0.94	0.1327
1:246538941:G:A	50	100	0.95	0.2052
1:246539406:C:A	50	100	1	0.04793
1:246539500:A:G	50	100	0.85	0.01507
1:246539567:G:C	50	98	0.89	0.1135
1:246539657:G:A	50	98	0.95	0.1028
1:246539676:G:A	50	96	0.65	0.01707
1:246539687:G:A	50	96	0.89	0.3607
1:246539688:C:T	50	100	1	0.04357
1:246539708:C:G	50	100	1	0.04412
1:246539747:T:C	50	98	0.98	0.05864
1:246539958:T:A	50	100	0.9	0.03086
1:246540127:C:T	50	100	1	0.0236
1:246540185:A:G	50	96	0.82	0.04139
1:246540224:T:C	50	100	0.9	0.02142
1:246540230:T:G	50	80	0.77	0.4328
1:246540236:G:A	50	92	0.8	0.3549
1:246540285:T:C	48	95.8	0.91	0.1342
1:246540321:G:A	50	98	0.91	0.1905
1:246540837:C:T	50	100	0.94	0.01416
1:246541261:C:T	50	100	0.98	0.1567
1:246541382:G:A	50	100	1	0.201
1:246541388:A:G	50	100	0.98	0.201
1:246541400:T:C	50	100	1	0.02687
1:246541527:A:G	50	100	0.99	0.2075
1:246541863:A:C	50	98	0.99	0.2075
1:246541923:G:A	50	100	0.96	0.01598
1:246541975:A:G	50	100	0.99	0.2077
1:246542114:T:C	50	100	0.99	0.2355
1:246542154:T:A	50	98	0.98	0.291
1:246542207:G:A	50	100	0.99	0.1808
1:246542250:A:T	50	100	0.99	0.2092
1:246542336:T:C	50	100	0.99	0.2072
1:246542452:A:T	50	100	1	0.1549
1:246542467:T:G	50	98	0.97	0.3375
1:246542528:C:G	50	98	0.98	0.2625
1:246542633:C:T	50	100	1	0.1549
1:246542786:C:G	50	100	1	0.01852
1:246542837:C:T	50	100	1	0.2073
1:246542951:A:G	47	95.7	0.98	0.1834
1:246543045:A:G	50	100	1	0.2072
1:246543537:G:T	50	100	1	0.2077
1:246543749:G:C	50	100	1	0.2006
1:246543864:C:T	50	100	0.98	0.1877
1:246544190:C:T	50	98	0.99	0.2426
1:246544267:C:T	50	100	0.98	0.01144
1:246544305:T:C	50	100	0.97	0.4268
1:246544407:G:C	50	100	0.96	0.2251
1:246544514:T:C	50	100	1	0.2006
1:246544556:A:G	50	100	1	0.2008
1:246544863:C:T	50	100	0.97	0.1723
1:246544884:A:C	50	100	0.88	0.01525
1:246544892:A:G	50	100	0.88	0.01525
1:246544893:T:C	50	100	0.88	0.01525
1:246544955:A:G	50	100	0.74	0.03686
1:246544962:C:T	50	98	0.94	0.1817
1:246544995:T:C	49	98	0.9	0.2633
1:246544996:G:A	49	100	0.85	0.02633
1:246545006:C:T	50	94	0.78	0.0541
1:246545007:G:T	50	100	0.91	0.02378
1:246545017:G:C	50	100	0.8	0.01725
1:246545048:G:A	50	94	0.92	0.09749
1:246545052:G:A	50	98	0.99	0.02723
1:246545054:C:T	50	100	1	0.01834
1:246545056:C:T	50	92	0.92	0.382
1:246545097:T:C	50	100	0.92	0.236
1:246545165:T:C	50	100	0.99	0.4355
1:246545301:C:T	50	100	0.91	0.02705
1:246545471:T:A	50	100	0.99	0.01561
1:246545544:G:A	50	100	1	0.3531
1:246545688:C:T	50	98	1	0.2039
1:246545773:T:C	50	100	1	0.01834
1:246545809:T:C	50	100	1	0.02741
1:246546086:A:G	50	100	1	0.4426
1:246546117:C:T	50	100	1	0.1854
1:246546237:G:A	50	100	0.94	0.02033
1:246546306:G:A	50	100	0.83	0.01489
1:246546388:C:T	50	100	1	0.2035
1:246546430:G:A	50	100	1	0.4426
1:246546577:G:A	50	100	0.99	0.01561
1:246546591:G:C	50	100	1	0.354
1:246546789:A:T	50	100	1	0.2033
1:246546877:C:T	50	100	1	0.4423
1:246546964:T:C	50	98	1	0.01834
1:246546966:T:C	50	100	0.99	0.3905
1:246547277:C:T	50	100	1	0.4415
1:246547296:A:C	50	100	0.99	0.4423
1:246547323:C:T	50	98	1	0.0748
1:246547350:T:C	50	100	1	0.1852
1:246547433:C:T	50	100	1	0.4421
1:246547549:A:G	50	100	0.99	0.4421
1:246547585:A:G	50	100	1	0.3135
1:246547685:C:T	50	100	1	0.2035
1:246547720:A:G	50	100	1	0.354
1:246547775:A:G	50	100	1	0.2035
1:246547815:A:G	50	100	0.99	0.08261
1:246547890:A:G	50	100	1	0.148
1:246548009:C:T	49	98	1	0.2037
1:246548105:C:T	50	100	1	0.4421
1:246548106:C:G	50	100	1	0.4421
1:246548200:T:A	50	100	1	0.3328
1:246548202:G:C	50	100	1	0.1287
1:246548254:A:G	50	100	1	0.4419
1:246548302:T:G	50	100	1	0.3956
1:246548486:A:T	50	100	1	0.08261
1:246548487:T:A	50	94	0.99	0.3972
1:246548969:C:T	50	100	1	0.02015
1:246548990:C:T	50	100	0.99	0.02796
1:246549107:G:C	50	100	1	0.1583
1:246549262:G:T	50	100	1	0.3137
1:246549356:A:G	50	100	1	0.3137
1:246549639:C:G	50	100	1	0.3139
1:246549745:G:A	50	100	1	0.2455
1:246549765:G:A	50	100	1	0.2453
1:246549909:C:T	50	100	1	0.3402
1:246549938:C:G	50	100	1	0.2453
1:246550029:C:T	50	100	1	0.3135
1:246550100:G:C	50	100	1	0.3135
1:246550382:G:C	50	100	0.99	0.2146
1:246550391:G:A	50	100	0.99	0.3057
1:246550434:A:G	50	98	0.95	0.1905
1:246550562:G:A	50	100	0.99	0.3134
1:246550610:G:A	50	100	0.98	0.2455
1:246550720:C:T	50	100	0.96	0.01725
1:246550756:G:A	50	98	0.98	0.4557
1:246550848:T:A	50	100	0.99	0.2453
1:246551044:G:T	50	100	0.94	0.01162
1:246551124:A:G	50	100	0.97	0.2139
1:246551185:C:T	50	100	0.99	0.01434
1:246551285:G:A	50	100	0.97	0.4424
1:246551329:T:A	50	100	0.97	0.4377
1:246551330:G:A	50	100	0.97	0.4377
1:246551334:T:A	50	100	0.97	0.4377
1:246551426:G:A	49	98	0.98	0.3426
1:246551438:C:T	50	100	0.96	0.2288
1:246551497:G:A	50	100	0.98	0.1485
1:246551535:T:C	50	100	0.98	0.3773
1:246551563:G:A	50	98	0.97	0.4454
1:246551576:G:C	50	100	0.98	0.4628
1:246551584:C:T	50	100	0.98	0.3695
1:246551894:C:T	50	100	0.97	0.146
1:246551926:G:A	50	100	0.94	0.0305
1:246552005:C:A	50	98	0.97	0.409
1:246552016:C:T	50	100	0.97	0.04884
1:246552167:C:T	50	98	0.89	0.216
1:246552247:T:C	50	98	0.91	0.02778
1:246552345:A:G	50	100	0.94	0.3542
1:246552577:G:C	50	100	0.91	0.01943
1:246552659:A:G	50	94	0.91	0.4334
1:246552690:C:T	50	98	0.92	0.2589
1:246552717:T:C	50	100	0.94	0.2662
1:246552746:T:A	50	100	0.94	0.3969
1:246552814:T:C	50	100	0.92	0.06481
1:246552948:G:A	50	100	0.94	0.0118
1:246553083:A:G	50	100	0.84	0.02651
1:246553091:G:A	50	100	0.96	0.3039
1:246553093:G:T	50	100	0.84	0.02288
1:246553199:C:T	50	100	0.97	0.2988
1:246553203:A:G	50	100	0.98	0.3874
1:246553215:C:T	50	100	0.98	0.3141
1:246553302:C:T	50	100	0.98	0.3873
1:246553428:A:G	49	100	0.96	0.3513
1:246553647:G:A	50	100	0.98	0.3602
1:246553826:A:G	50	100	0.93	0.0463
1:246553996:T:C	50	100	0.97	0.3653
1:246554069:C:T	50	100	0.97	0.3936
1:246554089:A:G	50	100	0.98	0.3651
1:246554164:G:A	50	100	0.97	0.3931
1:246554371:G:A	50	94	0.91	0.1645
1:246554516:C:T	50	100	0.96	0.4372
1:246554562:T:C	50	98	0.98	0.03649
1:246555098:A:G	50	100	0.97	0.3684
1:246555172:C:G	50	98	0.99	0.0118
1:246555675:G:A	50	100	0.97	0.3275
1:246558011:G:T	50	100	0.96	0.0138
1:246558012:T:C	50	100	0.99	0.01489
1:246558742:T:C	50	100	0.96	0.02814
1:246558915:C:T	50	100	0.96	0.0443
1:246559259:T:C	50	100	0.97	0.1992
1:246559316:A:C	50	98	0.98	0.319
1:246559611:A:C	50	98	0.98	0.3479
1:246560011:C:T	50	98	0.98	0.3446
1:246560386:G:T	50	100	0.99	0.05683
1:246560775:T:C	50	98	0.84	0.04375
1:246560893:C:T	50	100	0.93	0.05519
1:246561271:C:A	50	98	0.88	0.02451
1:246561709:C:T	50	100	0.96	0.04757
1:246561710:C:T	50	100	0.87	0.02233
1:246561757:C:T	50	100	0.84	0.0158
1:246561855:T:C	50	100	0.97	0.02832
1:246561878:A:G	50	100	0.97	0.1966
1:246561962:T:C	50	100	0.98	0.301
1:246562787:G:C	50	100	0.98	0.2576
1:246563183:C:T	50	100	0.99	0.03831
1:246563339:C:G	50	100	0.9	0.02614
1:246563438:T:C	50	100	0.96	0.04285
1:246563708:C:T	50	100	0.98	0.3497
1:246563709:A:C	50	100	0.89	0.02614
1:246565228:G:A	50	100	0.99	0.01089
1:246565256:G:A	50	100	0.85	0.01924
1:246566171:C:T	50	100	0.9	0.01489
1:246566282:G:A	50	100	0.87	0.01489
1:246566590:C:A	50	100	0.89	0.01162
1:246566688:A:G	50	96	0.94	0.3134
1:246566788:G:C	50	96	0.96	0.07426
1:246567090:G:A	50	100	0.87	0.01235
1:246567435:C:T	50	100	0.96	0.1912
1:246567614:C:T	50	100	0.74	0.01525
1:246568001:T:A	49	100	0.96	0.3475
1:246568520:G:T	50	100	0.84	0.01779
1:246568668:C:T	50	100	1	0.02397
1:246569208:G:A	50	100	0.96	0.3751
1:246569511:C:T	50	100	0.94	0.1049
1:246569645:G:A	50	98	0.97	0.08642
1:246569776:A:C	50	98	0.96	0.0276
1:246570069:A:G	50	100	0.94	0.02397
1:246570568:A:C	50	100	0.96	0.3046
1:246570674:G:T	50	98	0.95	0.3288
1:246570679:A:G	50	98	0.96	0.329
1:246570795:A:C	50	100	0.96	0.02651
1:246571185:C:T	50	96	0.95	0.3504
1:246571350:A:G	50	98	0.98	0.08678
1:246571452:A:G	50	100	0.99	0.01289
1:246572224:G:T	50	100	0.83	0.01089
1:246572601:T:C	50	100	0.94	0.2418
1:246572917:T:C	50	100	0.83	0.01961
1:246573018:G:T	50	100	0.73	0.01507
1:246573025:C:T	50	98	0.83	0.02415
1:246573113:C:A	50	100	0.91	0.01797
1:246573624:G:A	50	100	0.98	0.02542
1:246574275:T:C	50	100	0.8	0.02469
1:246574827:T:C	50	100	0.99	0.02378
1:246574908:A:G	50	100	0.8	0.01416
1:246575057:A:G	49	100	0.92	0.108
1:246575853:A:C	50	100	1	0.01271
1:246575876:T:C	50	100	0.98	0.04212
1:246575903:T:C	50	100	0.99	0.02378
1:246576196:T:C	45	77.8	0.8	0.2386
1:246576197:T:C	45	86.7	0.86	0.2157
1:246576677:A:G	50	96	0.92	0.3488
1:246577351:C:T	50	98	0.92	0.2331
1:246577803:A:G	50	96	0.93	0.0472
1:246577845:C:T	50	100	0.97	0.04303
1:246578468:G:A	50	98	0.88	0.01834
1:246578490:T:C	50	100	0.99	0.03831
1:246578569:G:T	50	100	0.93	0.266
1:246578658:G:C	50	98	0.95	0.4508
1:246578855:C:T	50	98	0.95	0.183
1:246578886:G:A	50	100	0.93	0.01797
1:246579148:T:A	50	98	0.95	0.183
1:246579499:T:C	50	98	0.97	0.04684
1:246580465:G:C	50	98	0.97	0.04666
1:246580514:G:T	50	100	0.95	0.3929
1:246581246:T:C	50	100	0.98	0.02306
1:246581358:G:C	50	98	0.94	0.1828
1:246581455:G:T	50	100	0.89	0.09277
1:246581699:T:C	50	100	0.96	0.02269
1:246581792:G:A	50	98	0.9	0.1667
1:246582715:G:A	50	100	0.95	0.06373
1:246582799:C:T	50	90	0.84	0.4693
1:246582869:A:G	50	82	0.82	0.2923
1:246583301:A:G	50	98	0.92	0.03649
1:246583435:A:C	50	100	0.88	0.04267
1:246583639:G:A	50	100	0.73	0.02033
1:246583836:G:A	50	100	0.87	0.04702
1:246583929:G:T	50	100	1	0.01924
1:246583930:C:T	50	100	1	0.01906
1:246583986:G:T	50	96	0.96	0.3998
1:246584039:T:C	50	100	0.96	0.08333
1:246584284:G:A	50	98	0.96	0.342
1:246584640:G:A	50	100	0.95	0.03068
1:246584812:G:A	50	100	0.95	0.1242
1:246585175:C:T	50	100	0.94	0.3399
1:246585660:A:T	47	97.9	0.92	0.06409
1:246585662:A:T	43	95.3	0.92	0.06627
1:246585682:C:T	47	100	0.81	0.02723
1:246585684:C:T	48	100	0.96	0.01834
1:246585686:C:T	49	98	0.79	0.01216
1:246586109:A:G	50	98	0.83	0.03885
1:246586111:A:G	50	82	0.93	0.4548
1:246586141:G:A	50	96	0.93	0.3203
1:246586143:A:G	50	96	0.8	0.03722
1:246586213:G:C	50	100	1	0.02251
1:246587327:T:C	50	98	0.95	0.1777
1:246587695:C:T	50	100	1	0.02324
1:246587864:T:C	50	100	1	0.02778
1:246588488:A:G	50	100	0.97	0.3615
1:246588555:A:G	50	100	0.99	0.03014
1:246589410:C:T	50	100	0.93	0.02251
1:246589460:A:C	50	100	1	0.02723
1:246589516:G:T	49	98	1	0.02306
1:246589528:C:G	50	96	0.98	0.09368
1:246589587:G:A	50	100	1	0.02306
1:246589832:C:G	50	100	0.99	0.02996
1:246589941:C:T	49	100	1	0.02397
1:246590512:C:T	50	100	0.93	0.02596
1:246590621:A:G	50	100	0.98	0.4194
1:246591016:A:T	50	98	0.97	0.3905
1:246591645:G:A	50	100	1	0.02306
1:246591822:T:C	50	100	0.98	0.1147
1:246592217:G:A	50	98	0.95	0.01888
1:246592813:T:C	50	98	0.88	0.01126
1:246593261:C:T	50	100	0.95	0.1963
1:246594147:T:C	50	100	0.97	0.08787
1:246594860:C:T	50	100	0.97	0.07843
1:246595406:T:A	50	100	1	0.01507
1:246596780:C:T	50	100	0.99	0.08097
1:246596829:A:T	50	100	0.98	0.09423
1:246596971:G:C	49	100	1	0.02306
1:246597165:G:T	50	100	1	0.02996
1:246597250:C:T	50	100	0.99	0.0276
1:246597268:C:G	50	100	0.99	0.4161
1:246597342:C:A	50	100	1	0.02887
1:246598719:T:C	50	98	0.93	0.06391
1:246599388:G:A	50	100	0.71	0.01743
1:246599437:C:G	50	100	0.91	0.03195
1:246601323:C:T	50	100	0.98	0.02306
1:246601555:G:A	50	100	1	0.02342
1:246601660:G:A	50	100	1	0.0276
1:246601895:A:C	50	100	0.93	0.02306
1:246602075:T:G	50	100	1	0.01398
1:246602504:A:G	50	100	0.88	0.03577
1:246602970:G:A	50	100	0.98	0.02306
1:246603133:A:G	50	100	0.98	0.09423
1:246603696:A:T	50	100	0.96	0.09423
1:246603889:C:T	50	100	0.97	0.0906
1:246603994:C:T	50	100	0.98	0.02306
1:246604743:A:C	50	100	0.81	0.01834
1:246605304:G:A	50	98	0.9	0.01126
1:246605360:G:C	50	98	0.96	0.1743
1:246605549:G:A	50	100	1	0.02996
1:246605738:C:T	45	100	0.9	0.0207
1:246605768:A:G	29	93.1	0.63	0.1082
1:246605769:G:C	27	92.6	0.64	0.1062
1:246606001:C:T	50	100	0.74	0.01416
1:246606100:A:T	50	80	0.98	0.4143
1:246606108:G:A	50	98	0.91	0.01126
1:246606143:G:A	50	86	0.96	0.3313
1:246606291:T:G	50	100	1	0.02397
1:246606441:C:G	50	100	0.99	0.118
1:246606542:C:T	50	100	0.97	0.03014
1:246606596:G:T	50	96	0.99	0.4161
1:246606612:A:G	50	98	0.99	0.4121
1:246606618:G:C	50	98	0.98	0.4199
1:246606864:C:T	50	100	0.99	0.0236
1:246606957:C:G	50	96	0.98	0.1845
1:246607043:G:T	50	100	1	0.02996
1:246607054:G:A	50	94	0.85	0.01561
1:246607302:C:T	49	100	0.99	0.02324
1:246607325:A:G	49	100	0.98	0.3319
1:246607407:G:T	50	100	0.99	0.3642
1:246607687:C:T	50	100	0.99	0.4145
1:246607881:G:T	50	100	0.96	0.05828
1:246607984:G:A	50	100	1	0.02397
1:246608387:T:C	50	100	1	0.02996
1:246608717:G:A	50	100	1	0.417
1:246608909:C:T	50	100	1	0.01997
1:246609056:G:A	50	100	1	0.4165
1:246609352:G:T	50	100	1	0.02996
1:246610538:G:T	50	100	1	0.4239
1:246610979:A:G	50	98	0.98	0.05701
1:246611298:T:C	50	100	1	0.4243
1:246611349:A:T	50	100	1	0.02415
1:246611393:G:A	50	100	1	0.02977
1:246611615:C:A	50	100	1	0.4168
1:246612183:T:C	50	100	1	0.02687
1:246612751:G:T	50	100	1	0.02996
1:246613055:C:T	50	100	1	0.3644
1:246613179:C:G	50	98	0.97	0.405
1:246613734:T:C	50	96	0.99	0.4276
1:246614183:C:T	50	98	0.98	0.03431
1:246614315:G:A	50	100	1	0.03014
1:246614526:T:C	50	96	0.76	0.01071
1:246615199:G:A	50	98	1	0.03032
1:246615215:A:G	50	98	0.99	0.02342
1:246615228:C:T	50	98	0.99	0.02342
1:246616424:G:T	50	100	1	0.03014
1:246616511:T:C	50	96	0.99	0.4203
1:246616524:C:T	48	93.8	0.75	0.03776
1:246616953:C:T	50	100	1	0.0236
1:246617255:C:G	50	100	1	0.4508
1:246617317:T:C	50	100	1	0.4544
1:246617751:A:G	50	100	1	0.0138
1:246617773:C:T	50	96	0.99	0.06046
1:246618810:C:T	50	100	0.85	0.01071
1:246618929:T:C	50	100	1	0.4519
1:246619104:A:G	50	100	1	0.09677
1:246619198:C:T	50	100	0.8	0.04357
1:246619315:G:A	50	100	1	0.02397
1:246619948:C:T	47	95.7	0.97	0.05937
1:246619984:A:C	31	83.9	0.98	0.4426
1:246620717:T:C	50	98	0.98	0.3724
1:246620754:A:G	47	93.6	0.94	0.03758
1:246620768:A:G	46	100	1	0.0305
1:246620832:C:T	49	100	0.99	0.3653
1:246620965:G:A	50	100	1	0.01126
1:246621597:A:G	50	100	1	0.02433
1:246621811:A:C	50	98	1	0.3032
1:246622094:C:T	50	96	0.93	0.05301
1:246622146:C:A	50	100	1	0.4103
1:246622226:A:G	50	100	1	0.0906
1:246622259:A:C	50	100	1	0.02687
1:246622309:C:T	50	100	1	0.4103
1:246622444:G:T	50	100	1	0.03086
1:246622681:G:A	50	100	1	0.02088
1:246622731:C:T	50	100	0.95	0.02687
1:246622794:C:A	50	100	1	0.01344
1:246623145:A:G	50	100	1	0.4103
1:246623213:A:C	50	100	0.79	0.01834
1:246623223:C:T	50	100	1	0.08624
1:246623296:G:A	50	100	1	0.4421
1:246623343:C:G	50	100	1	0.4424
1:246623473:A:C	50	100	1	0.4566
1:246623721:C:G	50	98	1	0.08152
1:246623926:G:A	50	100	1	0.08533
1:246623978:G:A	50	98	0.94	0.01924
1:246624058:A:G	50	100	0.98	0.0906
1:246624146:C:T	50	100	1	0.4105
1:246624677:G:A	50	100	1	0.02687
1:246624729:T:C	50	100	1	0.4105
1:246624905:T:C	50	100	1	0.4568
1:246625323:G:A	50	100	1	0.3302
1:246625482:C:T	50	100	0.9	0.02996
1:246625641:C:T	50	98	0.98	0.07734
1:246625716:G:A	50	100	1	0.02088
1:246625934:C:T	50	100	1	0.02088
1:246626016:A:G	50	100	1	0.01107
1:246626088:T:C	50	94	0.97	0.2894
1:246626842:C:A	50	100	1	0.01089
1:246626911:G:A	50	100	1	0.1218
1:246626946:G:C	50	100	1	0.01107
1:246627055:C:T	50	100	1	0.03086
1:246627187:A:G	50	100	1	0.03468
1:246627400:C:T	50	100	1	0.03431
1:246627454:G:A	50	100	1	0.4573
1:246627893:G:A	50	100	1	0.03431
1:246627977:A:C	50	100	1	0.02088
1:246628076:G:T	50	98	0.9	0.04049
1:246628078:G:A	50	100	0.96	0.02215
1:246628110:C:G	50	98	0.99	0.04031
1:246628241:C:T	50	98	1	0.2938
1:246628640:C:T	50	100	1	0.05519
1:246628830:C:G	50	100	0.97	0.09749
1:246628933:T:A	50	100	1	0.0207
1:246629018:T:C	50	100	1	0.03086
1:246629089:C:T	50	100	1	0.01598
1:246629439:A:G	50	100	1	0.0728
1:246629511:G:T	50	100	1	0.01089
1:246629838:T:G	50	100	1	0.03086
1:246629879:A:C	50	100	1	0.01089
1:246629928:C:T	50	100	1	0.4183
1:246629983:C:T	50	98	1	0.03468
1:246630447:A:C	50	100	1	0.4991
1:246630481:C:T	50	98	1	0.4989
1:246630578:A:G	50	100	1	0.4989
1:246630730:A:G	50	100	1	0.4991
1:246630731:T:G	50	98	0.98	0.04866
1:246630832:A:G	50	100	1	0.4982
1:246630993:A:G	50	100	1	0.4985
1:246631025:C:T	50	100	1	0.02088
1:246631069:G:A	50	98	1	0.2972
1:246631645:G:A	50	100	1	0.496
1:246632161:T:G	50	100	1	0.4989
1:246632796:G:C	50	100	1	0.2965
1:246633187:C:T	50	100	1	0.0345
1:246633301:G:T	50	100	1	0.09096
1:246633424:C:G	50	100	1	0.08079
1:246634408:G:T	50	100	1	0.3032
1:246634672:T:A	50	100	1	0.303
1:246634747:G:A	50	100	1	0.2961
1:246634783:A:C	50	100	0.91	0.03631
1:246634848:G:A	50	88	1	0.2934
1:246634935:C:T	49	100	0.86	0.0354
1:246634977:G:C	50	100	1	0.03431
1:246634990:G:A	47	97.9	0.97	0.3021
1:246635083:C:T	50	100	0.99	0.3021
1:246635155:A:G	50	100	1	0.3037
1:246635208:G:A	50	100	1	0.2963
1:246635244:T:A	50	96	1	0.4613
1:246635266:G:A	50	98	1	0.3032
1:246635283:G:A	50	98	1	0.4099
1:246635300:A:G	50	90	0.98	0.05755
1:246635414:T:A	50	100	1	0.2965
1:246635487:C:T	50	100	0.99	0.1565
1:246635767:G:A	50	100	0.99	0.01144
1:246635819:C:T	50	100	0.95	0.1757
1:246635840:C:T	50	98	0.92	0.04067
1:246635903:C:T	50	100	0.95	0.02269
1:246635957:A:G	50	100	0.99	0.3037
1:246636176:C:T	50	98	0.93	0.04049
1:246636177:A:G	50	100	0.99	0.3054
1:246636295:G:A	50	100	0.97	0.03141
1:246636427:C:T	49	98	1	0.4098
1:246636696:T:G	50	100	0.92	0.03667
1:246636708:A:G	50	100	0.99	0.3036
1:246636720:A:G	50	100	0.99	0.3036
1:246636937:G:A	50	100	0.99	0.3037
1:246636952:C:G	50	100	1	0.03395
1:246637027:T:A	50	100	0.99	0.2968
1:246637268:A:G	50	100	0.94	0.01362
1:246637545:G:A	50	100	0.96	0.03141
1:246637687:C:T	50	100	0.98	0.09096
1:246637702:T:G	50	98	1	0.4679
1:246637703:C:T	50	98	1	0.4679
1:246637808:A:G	50	100	1	0.0345
1:246637860:C:T	50	98	0.84	0.01616
1:246637887:G:A	50	100	1	0.0345
1:246637938:T:G	50	100	1	0.0345
1:246638119:C:T	50	100	0.96	0.03123
1:246638346:G:A	50	100	0.98	0.09096
1:246638558:T:C	50	100	1	0.05901
1:246639176:T:C	50	100	0.99	0.2972
1:246639183:C:G	50	100	0.99	0.4094
1:246639566:A:G	50	96	0.99	0.4993
1:246639915:T:C	50	98	0.99	0.2972
1:246640604:A:G	50	100	0.93	0.02197
1:246641188:A:G	50	100	0.99	0.03123
1:246641288:A:G	50	100	1	0.01089
1:246641522:T:C	50	100	0.98	0.2972
1:246643084:G:T	50	100	1	0.05882
1:246643092:A:G	50	100	0.97	0.05701
1:246643128:G:A	50	100	1	0.02397
1:246643559:G:A	50	98	0.86	0.01634
1:246643759:C:G	50	100	1	0.03068
1:246643812:A:G	50	100	0.99	0.1816
1:246643847:G:A	50	100	0.98	0.05084
1:246644128:C:T	50	100	1	0.03068
1:246644176:G:A	50	98	0.87	0.05574
1:246644953:A:G	50	100	0.99	0.1823
1:246645513:C:T	48	95.8	0.98	0.4154
1:246645514:G:A	50	100	0.78	0.01779
1:246645521:G:A	50	98	0.96	0.09314
1:246645529:G:A	50	98	0.96	0.09314
1:246645585:G:A	49	100	0.97	0.2983
1:246645717:G:A	50	98	0.97	0.02397
1:246645799:T:C	50	100	0.81	0.01743
1:246646005:C:T	50	100	0.98	0.09277
1:246646055:A:G	50	100	0.97	0.1814
1:246646541:C:T	50	100	0.97	0.01089
1:246646550:A:C	50	98	1	0.1235
1:246646654:G:A	50	100	0.96	0.09314
1:246647396:C:T	50	100	0.97	0.02378
1:246648394:A:G	50	100	0.97	0.2987
1:246648402:C:T	50	100	0.97	0.4139
1:246648648:C:T	50	100	0.97	0.1405
1:246649112:A:G	50	100	1	0.05792
1:246649161:G:T	50	96	0.95	0.2364
1:246649258:A:G	50	100	1	0.05792
1:246649576:C:T	50	100	0.98	0.01089
1:246650162:G:A	50	100	0.98	0.01089
1:246650175:A:C	50	98	0.98	0.2249
1:246650735:C:T	50	100	0.98	0.04956
1:246650835:G:A	50	100	0.97	0.4737
1:246651070:T:A	50	100	0.97	0.09786
1:246651074:G:C	50	100	0.97	0.08606
1:246651399:G:T	50	100	0.75	0.01797
1:246651504:A:G	50	98	0.98	0.1774
1:246652294:G:T	50	98	0.97	0.2277
1:246652372:T:C	50	100	0.95	0.4762
1:246652731:A:G	50	94	0.9	0.3401
1:246652733:A:G	50	94	0.9	0.3359
1:246652771:A:G	50	88	0.92	0.4294
1:246652775:C:A	50	88	0.89	0.4274
1:246652779:C:T	50	100	0.92	0.04847
1:246652780:G:A	50	98	0.95	0.2556
1:246652787:G:A	50	94	0.83	0.1501
1:246652800:C:G	49	85.7	0.81	0.297
1:246652807:A:G	50	98	0.89	0.06155
1:246652928:T:C	50	98	0.95	0.05683
1:246652940:C:T	50	98	0.91	0.0345
1:246653363:C:T	50	100	0.98	0.02596
1:246653704:C:T	50	100	0.94	0.03032
1:246653705:G:A	50	100	0.93	0.3188
1:246653771:C:G	50	100	0.9	0.05755
1:246654166:A:G	50	100	0.95	0.2097
1:246654253:C:T	50	100	0.92	0.01906
1:246654415:G:C	50	100	0.98	0.05755
1:246654468:C:T	50	100	0.99	0.02378
1:246654942:A:T	50	100	0.96	0.2042
1:246655332:A:G	50	100	0.92	0.4597
1:246655853:G:A	50	92	0.84	0.1703
1:246655857:T:A	50	100	0.78	0.03322
1:246656293:C:T	50	100	0.94	0.05628
1:246656417:T:C	50	100	0.95	0.01688
1:246656801:G:C	50	100	0.88	0.09695
1:246656919:G:A	50	100	0.85	0.06808
1:246656943:A:G	50	100	0.96	0.03086
1:246657236:C:T	50	100	0.93	0.02306
1:246657555:A:C	50	100	0.92	0.03631
1:246657730:G:A	50	100	0.95	0.05465
1:246657807:A:G	50	98	0.89	0.06245
1:246658204:T:C	50	100	0.93	0.0187
1:246658297:A:G	50	100	0.93	0.2976
1:246658976:G:T	50	100	0.94	0.02233
1:246659320:T:C	50	96	0.89	0.297
1:246659333:A:G	50	98	0.88	0.05737
1:246659361:A:G	50	100	0.9	0.05537
1:246659376:C:T	50	100	0.93	0.04593
1:246659377:G:T	50	98	0.95	0.03776
1:246659390:C:G	50	94	0.94	0.09731
1:246659405:T:C	50	98	0.9	0.185
1:246659409:T:A	50	92	0.85	0.3622
1:246659411:G:A	50	98	0.92	0.02378
1:246659421:C:T	50	94	0.89	0.4261
1:246659582:A:G	50	98	0.93	0.1507
1:246660011:G:A	50	100	0.95	0.1084
1:246660555:G:A	50	100	0.97	0.2809
1:246660676:G:T	50	100	0.96	0.07371
1:246661021:T:G	49	98	0.97	0.4065
1:246661319:T:C	50	98	0.96	0.01344
1:246661538:T:A	50	98	0.9	0.1167
1:246661888:C:G	50	100	0.94	0.03958
1:246662118:A:G	50	100	0.96	0.0837
1:246662177:G:T	50	100	0.92	0.01961
1:246662543:G:C	50	100	0.98	0.3791
1:246662681:G:A	50	100	0.96	0.03958
1:246662877:C:T	50	100	0.97	0.2315
1:246663109:T:G	50	98	1	0.03032
1:246663111:C:T	50	100	0.98	0.02179
1:246663213:G:A	50	98	1	0.02433
1:246663234:T:G	50	100	0.87	0.01634
1:246663270:T:C	50	100	0.96	0.03431
1:246663272:G:A	50	100	0.96	0.02179
1:246663365:C:T	50	98	0.97	0.317
1:246663900:G:A	50	98	0.97	0.4083
1:246663937:T:C	50	100	1	0.04739
1:246664527:T:C	50	100	0.97	0.1048
1:246664600:A:G	50	100	0.96	0.2406
1:246664616:C:T	50	96	0.89	0.03522
1:246664617:G:A	50	100	0.95	0.1173
1:246664619:G:A	50	96	0.9	0.03377
1:246664632:C:T	50	96	0.96	0.3444
1:246664637:A:G	50	96	0.93	0.07117
1:246664648:G:C	50	100	0.94	0.04575
1:246664661:C:T	50	96	0.96	0.1877
1:246664677:C:T	50	98	0.94	0.4555
1:246664678:A:G	50	96	0.96	0.3339
1:246664718:A:G	50	98	0.9	0.03504
1:246664991:T:C	50	100	0.98	0.05937
1:246665087:G:A	50	100	0.97	0.07153
1:246666314:T:C	50	98	0.99	0.4161
1:246666380:T:A	50	100	0.94	0.01743
1:246666440:T:C	50	98	0.99	0.3119
1:246666468:C:T	50	98	0.96	0.04484
1:246666571:G:A	50	98	0.99	0.4161
1:246666656:A:T	50	100	0.94	0.01707
1:246666715:C:T	50	100	0.98	0.07789
1:246666991:A:G	50	98	0.99	0.3119
1:246667186:T:C	50	98	0.99	0.3119
1:246667946:C:T	50	100	0.97	0.02251
1:246668054:G:A	50	98	0.98	0.1906
1:246668710:A:G	50	98	0.95	0.4417
1:246668798:C:T	50	100	0.86	0.02542
1:246668846:C:G	50	100	0.9	0.03758
1:246668929:G:A	50	100	0.94	0.01634
1:246668948:G:A	50	100	0.99	0.2669
1:246669077:G:A	50	100	0.98	0.1236
1:246669359:C:T	50	100	0.97	0.02215
1:246669402:A:G	50	98	0.95	0.03105
1:246669455:C:T	50	100	0.99	0.06209
1:246669649:G:A	50	100	0.99	0.02306
1:246669653:T:C	50	100	0.98	0.2643
1:246669830:G:A	50	100	0.98	0.02306
1:246669861:G:A	50	100	0.97	0.02487
1:246670059:G:T	50	100	0.97	0.02197
1:246670072:C:T	50	100	0.99	0.3301
1:246670110:C:A	50	100	0.98	0.04158
1:246670334:A:G	50	98	0.95	0.01707
1:246670367:G:A	50	100	0.98	0.04121
1:246670371:C:T	50	100	0.99	0.2642
1:246670482:C:T	50	98	0.99	0.3401
1:246670631:G:C	50	100	0.99	0.03431
1:246670633:T:G	50	100	0.98	0.02179
1:246670733:G:A	50	96	0.98	0.4526
1:246670820:C:T	50	98	0.94	0.03631
1:246670821:G:A	50	100	0.99	0.264
1:246671441:A:T	50	100	0.98	0.2936
1:246671629:C:T	50	100	0.98	0.04139
1:246671635:C:G	50	98	0.97	0.4542
1:246671704:A:G	50	100	0.98	0.02288
1:246671772:G:T	50	98	0.94	0.05065
1:246671861:C:T	50	100	0.99	0.2702
1:246672329:T:C	50	100	0.98	0.02142
1:246672491:G:A	50	100	0.98	0.27
1:246672718:A:G	50	100	0.98	0.02142
1:246673588:G:A	50	100	0.9	0.05537
1:246673645:G:C	50	98	0.95	0.05519
1:246673700:T:C	50	100	0.93	0.01471
1:246673729:A:T	50	94	0.92	0.3818
1:246673733:A:G	50	100	0.9	0.05356
1:246673805:A:C	50	98	0.93	0.04339
1:246674038:C:A	50	92	0.93	0.4336
1:246674189:A:G	50	94	0.95	0.3651
1:246674199:G:A	50	100	0.87	0.02033
1:246674300:T:C	50	98	0.96	0.2769
1:246674415:T:C	50	100	0.96	0.01471
1:246674439:C:T	50	98	0.65	0.02142
1:246674577:T:C	50	98	0.92	0.05846
1:246674632:T:C	50	100	0.92	0.03577
1:246674655:C:T	50	100	0.9	0.01507
1:246674660:G:A	50	98	0.72	0.05065
1:246674812:G:A	50	100	0.97	0.03068
1:246675445:T:C	50	96	0.93	0.3902
1:246675473:A:T	50	100	0.96	0.1629
1:246675514:A:G	50	100	0.95	0.4085
1:246675749:T:C	50	100	0.97	0.2249
1:246675757:A:T	49	100	0.97	0.2249
1:246675764:T:G	50	100	0.97	0.2249
1:246675994:G:A	50	100	0.98	0.2249
1:246676144:T:A	50	100	0.99	0.0158
1:246676169:C:G	50	96	0.94	0.4432
1:246676254:C:G	50	98	0.92	0.06046
1:246676258:C:T	50	100	0.98	0.02505
1:246676262:G:A	50	100	0.97	0.1885
1:246676303:C:T	50	98	0.97	0.1886
1:246676456:C:T	50	100	0.97	0.189
1:246676748:C:T	50	100	0.95	0.2175
1:246676859:A:T	50	96	0.96	0.3656
1:246676921:A:G	50	96	0.95	0.366
1:246677064:G:A	50	100	0.94	0.06028
1:246677106:C:T	50	100	0.99	0.0472
1:246677132:C:T	50	96	0.95	0.3802
1:246677246:C:T	50	100	0.96	0.3831
1:246677593:A:G	49	100	0.99	0.02524
1:246677616:C:A	50	100	0.99	0.02524
1:246678014:T:C	50	96	0.95	0.2369
1:246678103:C:T	50	100	0.95	0.4829
1:246678512:T:C	50	100	0.95	0.1569
1:246678797:A:T	50	98	0.83	0.0216
1:246678928:G:A	50	100	0.99	0.02397
1:246679029:G:A	50	100	0.95	0.0345
1:246679182:G:A	50	94	0.68	0.02651
1:246679220:A:G	50	100	1	0.01452
1:246679281:A:G	50	100	0.95	0.02596
1:246679283:C:G	50	100	0.96	0.02596
1:246679358:T:G	50	100	0.96	0.01344
1:246679581:A:G	50	100	0.95	0.03885
1:246679614:A:G	50	96	0.97	0.1057
1:246679726:C:G	50	98	0.98	0.05374
1:246679768:C:T	50	100	0.96	0.1581
1:246679837:T:G	50	100	0.96	0.03958
1:246679938:T:C	50	100	0.97	0.03468
1:246680013:A:G	50	96	0.95	0.4345
1:246680187:G:A	50	100	0.95	0.04303
1:246680430:G:A	50	98	0.96	0.05683
1:246680729:G:A	50	100	1	0.01471
1:246680764:C:T	50	100	0.96	0.3272
1:246681868:G:A	50	100	0.98	0.02977
1:246682104:G:T	50	100	1	0.01471
1:246682669:G:C	50	96	0.96	0.3157
1:246682749:C:T	50	100	0.89	0.03468
1:246682882:C:T	50	98	0.94	0.2266
1:246682933:G:A	50	100	0.99	0.02179
1:246683011:G:C	50	96	0.97	0.4301
1:246683479:C:G	50	94	0.98	0.2371
1:246684260:T:C	50	100	0.98	0.0886
1:246684280:A:C	50	100	0.98	0.08678
1:246684522:C:A	50	96	0.99	0.4818
1:246684551:T:C	50	96	0.96	0.2727
1:246684644:C:T	50	98	0.9	0.0532
1:246684659:G:C	50	100	0.94	0.02106
1:246684668:T:C	50	96	0.96	0.3239
1:246684670:T:C	50	98	0.98	0.3057
1:246684683:G:C	50	96	0.98	0.3707
1:246684696:G:A	50	96	0.96	0.219
1:246684795:A:C	50	100	0.92	0.01888
1:246684929:G:A	50	98	0.98	0.1788
1:246685119:C:T	50	100	0.97	0.1209
1:246685242:A:C	50	100	0.98	0.04176
1:246685587:A:C	50	98	0.95	0.2055
1:246685746:C:T	50	100	0.89	0.04866
1:246685908:A:T	50	100	0.99	0.01997
1:246686004:C:G	50	100	0.98	0.4722
1:246686017:C:T	50	100	0.97	0.1385
1:246686018:A:G	50	98	0.98	0.4726
1:246686090:A:G	50	100	0.98	0.4446
1:246686095:T:C	50	100	0.98	0.445
1:246686155:T:C	50	98	0.98	0.4926
1:246686232:G:A	50	100	0.99	0.01271
1:246686317:G:A	50	100	0.98	0.4717
1:246686767:C:T	50	100	0.97	0.03522
1:246686953:G:A	50	100	0.97	0.04593
1:246687078:C:T	50	100	0.98	0.4882
1:246687505:T:C	50	100	0.94	0.0354
1:246687529:T:G	50	100	0.98	0.4715
1:246687573:A:G	50	100	0.97	0.472
1:246687607:C:T	49	100	1	0.01489
1:246687783:T:C	50	100	0.96	0.04739
1:246687853:A:G	50	98	0.93	0.1783
1:246687986:T:C	50	100	0.98	0.05483
1:246688669:C:T	50	100	0.97	0.01652
1:246688754:A:G	50	100	0.98	0.2538
1:246688787:G:A	50	98	0.98	0.3217
1:246688863:C:G	50	100	0.97	0.2081
1:246689313:A:G	50	100	0.96	0.04049
1:246689533:C:T	50	96	0.96	0.2997
1:246689811:C:G	50	100	1	0.03413
1:246689898:A:G	50	98	0.98	0.2729
1:246690388:C:G	50	96	0.98	0.2536
1:246690401:C:A	50	100	1	0.01398
1:246690518:G:A	50	100	0.99	0.3818
1:246690561:C:A	50	98	0.98	0.1436
1:246690943:T:C	50	100	0.98	0.05102
1:246691182:C:A	50	100	1	0.01888
1:246691560:T:C	50	98	1	0.2349
1:246691655:T:A	49	100	1	0.03468
1:246692020:G:C	50	100	1	0.01471
1:246692264:G:C	50	98	0.97	0.2367
1:246692299:C:T	50	98	0.97	0.1207
1:246692313:C:T	50	100	0.96	0.02451
1:246692321:G:C	50	92	0.92	0.3101
1:246692327:C:T	50	98	0.99	0.07298
1:246692333:G:C	50	96	0.95	0.3114
1:246692384:A:T	50	100	0.91	0.01688
1:246692523:G:C	41	97.6	0.86	0.2538
1:246693388:G:A	50	98	0.99	0.3179
1:246693882:T:C	50	98	0.97	0.1385
1:246694031:A:G	50	98	0.98	0.3426
1:246694110:A:C	50	98	0.98	0.3878
1:246694219:C:T	50	100	0.98	0.01307
1:246694333:G:A	50	100	0.97	0.3873
1:246694450:C:T	50	100	1	0.03613
1:246694538:T:A	50	98	0.99	0.2349
1:246694874:A:C	50	98	0.69	0.02832
1:246695024:T:A	50	100	1	0.03867
1:246695229:G:A	50	98	0.99	0.402
1:246695486:G:A	50	100	1	0.03776
1:246695720:T:A	50	100	1	0.03867
1:246695880:G:T	50	96	0.98	0.4014
1:246696102:G:A	50	96	0.98	0.3972
1:246696118:C:T	50	98	0.92	0.1318
1:246696270:G:C	50	100	1	0.03649
1:246696339:G:A	50	98	0.99	0.3617
1:246696421:C:T	50	98	0.98	0.309
1:246696514:G:C	50	100	1	0.01434
1:246696589:C:T	50	100	0.99	0.02269
1:246696909:C:T	50	100	0.98	0.03123
1:246696911:A:C	50	98	0.96	0.4361
1:246697376:C:T	50	80	0.92	0.1634
1:246697425:T:C	50	98	0.97	0.2629
1:246697470:A:G	50	96	0.93	0.1634
1:246697698:A:G	50	94	0.92	0.1647
1:246697700:G:A	50	76	0.91	0.4602
1:246698168:T:C	50	92	0.89	0.1877
1:246698383:G:A	50	100	1	0.02269
1:246698814:T:C	50	100	0.97	0.03903
1:246698874:G:T	50	100	0.92	0.2111
1:246699264:A:G	50	98	0.93	0.1521
1:246699270:C:G	50	94	0.92	0.1859
1:246699286:C:T	50	96	0.87	0.3197
1:246699911:T:C	50	100	1	0.02869
1:246700200:T:A	50	96	0.94	0.409
1:246700337:G:A	50	100	1	0.0236
1:246700421:T:G	50	96	0.95	0.3972
1:246700588:C:T	50	100	0.99	0.08079
1:246700687:T:C	50	96	0.98	0.3119
1:246701122:C:T	50	100	0.97	0.02542
1:246701236:C:T	50	100	0.93	0.03177
1:246701237:G:A	50	100	0.75	0.01543
1:246701352:A:G	50	100	1	0.08134
1:246701419:A:C	50	100	1	0.01507
1:246701505:T:C	50	100	1	0.08152
1:246701516:C:G	50	98	0.85	0.06772
1:246701688:G:C	50	100	0.99	0.3947
1:246701763:T:C	50	100	0.91	0.01561
1:246701764:A:G	50	98	0.94	0.03704
1:246701858:G:A	50	100	1	0.06845
1:246702220:G:T	50	100	0.96	0.2266
1:246702493:C:T	50	98	0.98	0.2665
1:246702542:G:T	50	98	0.99	0.3228
1:246703093:C:T	50	96	0.98	0.2665
1:246703177:A:C	50	100	0.95	0.03141
1:246703178:G:C	50	98	0.98	0.06736
1:246703179:A:T	50	98	0.98	0.06736
1:246703465:C:T	50	98	0.98	0.06736
1:246703501:A:G	50	96	0.98	0.2967
1:246703509:T:C	50	96	0.98	0.2965
1:246703600:C:T	50	100	0.99	0.3932
1:246703939:A:G	50	98	0.99	0.3829
1:246703989:C:T	50	100	1	0.02941
1:246704237:C:A	50	100	0.96	0.2712
1:246704350:G:A	50	98	0.99	0.3932
1:246704947:G:A	50	98	0.94	0.2838
1:246705280:C:T	50	100	1	0.02941
1:246705735:C:G	50	100	0.99	0.4221
1:246706315:A:G	50	100	0.98	0.1196
1:246706499:A:C	50	100	1	0.02941
1:246706672:T:C	50	100	0.98	0.4381
1:246706733:C:G	50	100	1	0.02941
1:246706914:C:G	49	95.9	0.98	0.2921
1:246706916:G:C	49	95.9	0.94	0.0443
1:246706991:C:T	50	100	0.98	0.4085
1:246706993:C:T	50	100	0.98	0.4085
1:246707315:C:T	50	100	0.98	0.0138
1:246707333:C:T	50	100	0.96	0.1979
1:246707392:T:C	50	100	0.96	0.02941
1:246707427:T:C	50	100	0.97	0.2186
1:246707974:G:A	50	98	0.76	0.02015
1:246708091:T:C	50	100	0.95	0.4782
1:246708153:G:C	50	100	0.91	0.06028
1:246708396:G:A	50	98	0.94	0.1516
1:246708467:G:A	50	100	0.99	0.02923
1:246708727:A:G	50	100	0.92	0.07843
1:246708943:T:C	50	100	0.89	0.03704
1:246710046:T:C	50	100	0.92	0.07389
1:246710092:C:T	49	100	0.94	0.256
1:246710318:A:T	50	100	0.91	0.01434
1:246710390:G:A	50	98	0.92	0.102
1:246711003:G:T	50	100	1	0.05864
1:246711075:G:A	50	100	0.98	0.423
1:246711105:C:T	50	98	0.76	0.04557
1:246711188:A:G	50	100	1	0.05828
1:246711199:A:G	50	100	0.98	0.05828
1:246711238:T:C	50	100	1	0.05828
1:246711300:A:G	50	100	0.98	0.1167
1:246711302:T:G	50	100	0.96	0.02505
1:246711363:A:G	50	100	0.96	0.02524
1:246711377:G:C	50	100	0.98	0.1167
1:246711447:A:C	50	100	0.98	0.1169
1:246711573:C:T	50	100	0.99	0.4118
1:246711644:T:C	50	100	1	0.02977
1:246711676:C:G	50	100	1	0.01307
1:246711961:A:G	49	100	0.99	0.1748
1:246712290:C:T	50	100	0.99	0.248
1:246712530:T:G	50	98	0.98	0.2698
1:246712567:C:A	50	100	0.97	0.02469
1:246712741:G:A	50	100	1	0.01307
1:246712807:T:C	50	100	1	0.05882
1:246712904:C:T	50	100	1	0.05864
1:246713171:C:G	49	87.8	0.76	0.02578
1:246713184:T:C	47	83	0.66	0.04394
1:246713407:G:C	47	95.7	0.85	0.04466
1:246713442:T:G	43	95.3	0.8	0.06718
1:246713455:T:C	38	92.1	0.88	0.1293
1:246713516:G:T	41	90.2	0.91	0.2142
1:246713538:T:C	32	87.5	0.93	0.3154
1:246713611:C:G	47	100	0.96	0.1169
1:246713629:G:C	46	100	0.99	0.08551
1:246713736:C:T	50	100	1	0.1169
1:246714016:C:A	50	100	1	0.1169
1:246714302:A:T	50	100	1	0.2346
1:246714343:G:C	50	100	1	0.423
1:246714360:A:G	50	100	1	0.05864
1:246714432:A:G	50	96	0.63	0.02306
1:246714915:T:C	50	100	1	0.1754
1:246714964:C:T	50	100	1	0.01325
1:246715050:C:T	50	100	0.98	0.08642
1:246715160:C:T	50	100	0.99	0.2175
1:246715208:G:A	50	100	1	0.01325
1:246715349:A:G	50	100	1	0.05864
1:246715351:A:T	50	100	1	0.05864
1:246715502:G:A	50	100	1	0.2346
1:246715706:G:C	50	100	1	0.05864
1:246715811:C:T	49	100	1	0.1754
1:246715820:G:A	50	98	1	0.26
1:246715878:A:G	50	100	1	0.01144
1:246715895:A:C	50	100	1	0.01144
1:246716229:C:A	50	100	1	0.4225
1:246716350:G:A	50	100	1	0.05882
1:246716365:G:A	50	100	1	0.03086
1:246716459:C:T	50	100	1	0.03086
1:246716478:G:A	50	100	1	0.05882
1:246716484:G:T	50	100	1	0.01307
1:246716501:T:C	50	100	1	0.05864
1:246716619:G:A	50	100	0.86	0.0463
1:246716675:G:A	50	100	1	0.01144
1:246716742:T:C	50	98	1	0.4225
1:246716761:A:G	49	100	1	0.02106
1:246716860:C:A	50	100	1	0.2346
1:246717084:C:G	48	100	1	0.26
1:246717336:C:T	50	100	1	0.2175
1:246717369:A:G	50	100	1	0.05864
1:246717602:C:G	50	100	1	0.04521
1:246717620:T:C	50	98	1	0.04521
1:246717643:T:A	50	100	1	0.02433
1:246717732:T:G	50	98	1	0.01344
1:246717741:A:G	50	96	1	0.04521
1:246717887:T:C	50	100	1	0.4225
1:246718087:A:T	50	100	1	0.2346
1:246718221:C:T	50	100	1	0.05864
1:246718524:C:T	50	100	1	0.05846
1:246718553:G:A	50	100	1	0.05846
1:246718634:A:G	50	100	1	0.4236
1:246718710:T:C	50	100	0.77	0.03885
1:246718717:C:T	50	100	1	0.2466
1:246718742:G:A	50	100	1	0.05846
1:246718775:C:A	50	100	1	0.06354
1:246718882:C:A	50	96	1	0.1647
1:246718917:T:C	50	98	0.99	0.1169
1:246719132:A:G	50	100	1	0.1164
1:246719189:C:A	50	100	1	0.05846
1:246719273:G:A	50	98	1	0.05846
1:246719355:A:G	50	100	1	0.2703
1:246719375:G:C	49	95.9	0.98	0.05864
1:246719456:A:T	49	89.8	0.97	0.1647
1:246719509:T:C	50	96	0.99	0.05864
1:246719696:T:C	45	100	0.99	0.2466
1:246719781:C:G	49	95.9	0.99	0.1647
1:246719888:C:A	50	100	1	0.01325
1:246720144:C:A	50	100	1	0.2347
1:246720156:T:C	50	100	1	0.01344
1:246720315:T:C	50	100	1	0.02869
1:246720326:G:A	50	100	1	0.01434
1:246720333:C:T	50	100	1	0.0118
1:246720334:G:A	50	100	1	0.05846
1:246720337:C:T	50	100	1	0.05846
1:246720385:A:T	50	100	1	0.05846
1:246720443:G:T	50	100	1	0.1062
1:246720468:C:T	50	100	1	0.01144
1:246720520:T:C	50	100	1	0.1647
1:246720630:T:A	50	100	0.99	0.2119
1:246720635:G:A	50	100	1	0.05846
1:246720770:A:G	50	100	1	0.1649
1:246720778:C:T	50	100	1	0.07498
1:246720863:C:A	50	100	1	0.02342
1:246720944:T:C	50	100	1	0.05846
1:246721162:A:G	50	100	1	0.4134
1:246721404:A:T	50	100	1	0.05846
1:246721493:T:C	50	100	1	0.05846
1:246721548:G:T	50	98	1	0.01307
1:246721553:T:G	50	100	0.98	0.2422
1:246721703:C:T	49	100	1	0.05846
1:246721765:T:C	50	98	1	0.3998
1:246721910:C:T	50	100	1	0.2346
1:246721919:A:T	50	100	1	0.01325
1:246721933:T:A	50	100	1	0.3139
1:246722107:G:A	50	100	1	0.04539
1:246722169:C:T	50	100	1	0.05447
1:246722218:A:G	50	100	1	0.0118
1:246722279:G:A	50	100	1	0.2702
1:246722361:A:G	50	100	1	0.05882
1:246722423:T:C	49	100	1	0.1649
1:246722529:A:C	44	97.7	0.98	0.06554
1:246722591:C:T	48	100	1	0.1649
1:246722653:A:G	50	100	1	0.04539
1:246722724:C:T	50	100	0.98	0.2171
1:246722798:A:G	50	100	1	0.1649
1:246722818:T:C	50	100	1	0.01307
1:246722963:C:T	50	100	0.99	0.1652
1:246723055:C:T	50	100	0.98	0.165
1:246723418:T:C	50	100	0.99	0.2349
1:246723427:C:G	50	100	0.99	0.1649
1:246723566:T:C	50	100	0.99	0.1649
1:246723717:A:C	50	100	0.99	0.1645
1:246723744:T:G	50	100	0.99	0.3836
1:246723822:A:G	50	100	0.98	0.3684
1:246723880:C:T	50	100	1	0.04648
1:246724292:G:A	50	100	0.98	0.05192
1:246724751:A:G	50	98	0.97	0.3956
1:246724870:T:C	50	98	0.97	0.2322
1:246725246:C:G	50	100	0.99	0.01307
1:246725524:T:A	50	100	1	0.07389
1:246725559:T:A	50	100	0.76	0.02741
1:246726162:G:A	50	100	1	0.07371
1:246726188:A:G	50	100	0.99	0.1739
1:246726238:A:C	50	98	0.96	0.2654
1:246726320:C:G	50	100	0.98	0.03831
1:246726389:C:G	50	100	1	0.07371
1:246726508:G:A	50	100	0.98	0.05574
1:246726856:T:C	50	100	1	0.1872
1:246727018:C:G	50	100	0.74	0.02723
1:246727353:C:T	50	100	1	0.1874
1:246727917:C:T	50	100	1	0.04357
1:246727958:G:T	50	96	0.99	0.4635
1:246727967:T:C	50	98	0.99	0.4641
1:246728287:G:A	50	100	1	0.199
1:246728370:C:T	50	100	1	0.04357
1:246728505:T:G	50	100	1	0.01289
1:246728558:G:A	50	100	1	0.01289
1:246728748:A:G	50	100	1	0.1422
1:246728971:A:G	50	100	1	0.2362
1:246729018:C:T	50	100	0.98	0.03032
1:246729121:A:G	50	100	1	0.05392
1:246729393:G:A	50	98	0.99	0.1427
1:246729397:A:G	50	98	0.99	0.1427
1:246729474:C:T	50	100	1	0.2633
1:246729482:C:T	50	100	1	0.2239
1:246729524:C:T	50	100	0.93	0.02778
1:246729957:A:G	50	98	0.88	0.2651
1:246730386:G:A	50	100	1	0.01289
1:246730484:C:T	50	100	1	0.02977
1:246730635:C:T	50	100	1	0.03123
1:246730646:C:T	50	100	0.99	0.2284
1:246730719:G:A	50	100	1	0.0167
1:246731138:G:A	50	100	1	0.01289
1:246731373:C:T	50	100	1	0.01634
1:246732451:G:A	50	100	1	0.01307
1:246732539:C:T	50	100	0.99	0.2304
1:246733198:A:C	50	100	1	0.1868
1:246734355:A:T	50	100	0.99	0.02415
1:246734601:C:A	50	100	1	0.01289
1:246734832:C:T	50	100	1	0.1313
1:246735354:G:T	50	100	1	0.2288
1:246735508:T:C	50	100	1	0.01289
1:246735594:C:T	50	100	0.98	0.01561
1:246735595:G:A	50	100	1	0.0748
1:246735692:C:T	50	100	1	0.2289
1:246735821:T:C	50	100	1	0.1865
1:246736189:G:T	50	100	1	0.05428
1:246736191:G:A	50	100	1	0.1852
1:246736558:G:A	50	100	1	0.01543
1:246736562:A:G	50	100	1	0.01307
1:246736656:A:T	50	100	1	0.0748
1:246737255:C:T	50	100	1	0.0748
1:246737628:C:T	49	100	0.99	0.2643
1:246737736:T:C	50	100	0.95	0.0216
1:246737791:C:T	50	100	0.98	0.01271
1:246738906:G:A	50	96	0.83	0.01943
1:246739285:T:C	50	100	1	0.1877
1:246739339:T:A	50	100	1	0.01289
1:246739437:G:A	50	100	1	0.01707
1:246739764:T:C	50	100	0.8	0.0167
1:246739928:A:G	50	100	0.97	0.02596
1:246739978:G:A	50	100	1	0.01289
1:246740158:C:T	50	100	1	0.05628
1:246740352:G:C	50	98	0.99	0.264
1:246740633:A:G	50	100	1	0.05664
1:246740786:A:G	50	96	0.74	0.03413
1:246740860:C:G	50	100	1	0.07135
1:246740886:G:A	50	100	1	0.01289
1:246740904:G:T	50	100	0.97	0.02596
1:246741230:G:C	50	100	1	0.2642
1:246741236:C:A	50	100	1	0.0394
1:246741592:G:C	50	98	1	0.1879
1:246741664:T:C	50	100	1	0.1883
1:246741894:T:G	50	100	0.98	0.01561
1:246741929:C:T	50	100	1	0.01271
1:246742023:C:T	50	100	1	0.0394
1:246742042:C:T	50	100	1	0.01289
1:246742048:G:A	50	100	1	0.05574
1:246743139:A:G	50	100	1	0.03141
1:246743290:T:A	50	98	0.99	0.236
1:246743312:T:C	50	100	1	0.05664
1:246743736:G:A	50	100	1	0.2353
1:246743904:G:T	50	100	1	0.1877
1:246744303:A:C	50	100	0.98	0.01561
1:246744318:A:T	50	100	1	0.2427
1:246744388:G:A	50	100	0.7	0.01344
1:246744677:G:A	50	100	1	0.05664
1:246745146:T:C	50	100	1	0.0748
1:246745514:A:C	50	100	1	0.03922
1:246745831:G:A	50	98	1	0.2351
1:246746032:C:T	50	100	0.97	0.02596
1:246746068:G:A	50	100	1	0.07498
1:246746086:C:T	49	100	1	0.1311
1:246746130:A:G	45	93.3	0.97	0.2694
1:246746143:C:T	49	100	1	0.01325
1:246746265:T:C	50	100	0.95	0.2346
1:246746503:C:T	50	100	1	0.1875
1:246747732:A:G	50	100	1	0.2642
1:246748035:A:C	50	100	1	0.2288
1:246748207:G:A	50	100	0.99	0.07353
1:246748281:G:C	50	100	0.95	0.02233
1:246748373:G:A	50	100	1	0.07117
1:246748391:G:A	50	100	1	0.2288
1:246748822:A:G	50	100	1	0.2206
1:246748863:T:C	50	100	1	0.01271
1:246749386:T:C	50	100	1	0.1959
1:246749663:G:A	50	100	1	0.4838
1:246749889:A:C	50	100	1	0.2427
1:246750061:G:T	50	100	0.99	0.2311
1:246750147:T:C	50	100	1	0.01271
1:246750169:C:T	50	100	0.98	0.03504
1:246750204:C:T	50	96	0.81	0.03813
1:246750243:G:A	50	100	0.98	0.01598
1:246750287:A:G	50	100	1	0.2663
1:246750570:A:G	50	100	1	0.01289
1:246750801:T:C	50	100	0.99	0.02505
1:246750985:G:A	50	98	0.96	0.2375
1:246751015:C:G	50	98	0.98	0.2509
1:246751106:G:A	50	100	1	0.469
1:246751489:A:G	50	100	1	0.01289
1:246751511:C:A	50	100	1	0.04666
1:246751638:T:A	50	100	1	0.2642
1:246751732:A:G	50	100	1	0.05664
1:246751758:C:G	50	100	1	0.03341
1:246751883:C:T	50	100	0.99	0.02451
1:246752099:T:C	50	100	1	0.05664
1:246752657:T:C	50	100	0.99	0.2268
1:246752764:G:C	50	100	1	0.02651
1:246753549:C:T	50	100	1	0.03341
1:246754169:C:T	49	100	1	0.112
1:246754180:T:C	50	100	1	0.2529
1:246754234:G:A	50	100	1	0.1104
1:246754395:A:C	50	100	1	0.1812
1:246754495:T:A	50	100	1	0.02887
1:246754661:C:T	50	100	1	0.01307
1:246754691:A:G	50	100	1	0.02905
1:246755168:C:T	50	100	0.84	0.01743
1:246755295:G:T	50	100	1	0.1149
1:246755465:T:C	50	100	0.99	0.1567
1:246755635:C:G	50	100	1	0.02651
1:246755664:A:G	50	92	0.89	0.1988
1:246755731:A:G	50	100	1	0.01144
1:246755915:C:A	50	100	0.93	0.09441
1:246756120:C:T	50	100	0.98	0.2928
1:246756161:C:T	50	100	0.98	0.02451
1:246756170:C:T	50	100	0.98	0.2849
1:246756276:T:C	50	100	1	0.03195
1:246757160:A:G	50	100	1	0.2938
1:246757205:A:G	50	100	1	0.02923
1:246757212:T:C	50	100	1	0.4602
1:246757322:T:C	47	95.7	1	0.4601
1:246757726:G:A	50	100	1	0.01144
1:246757781:A:G	50	100	1	0.01162
1:246758156:T:G	50	100	1	0.01289
1:246758822:G:T	50	100	1	0.4499
1:246759088:A:G	50	100	1	0.08551
1:246760557:A:T	50	100	0.98	0.05265
1:246760559:T:C	50	100	0.98	0.05265
1:246761015:T:C	50	100	1	0.4644
1:246761354:C:T	50	100	0.98	0.01634
1:246761366:C:T	50	100	0.9	0.05156
1:246761494:A:G	50	100	1	0.4526
1:246761662:T:G	50	100	1	0.01144
1:246761852:A:G	50	100	1	0.2126
1:246762410:A:G	50	100	1	0.2126
1:246762565:G:C	50	100	0.97	0.0659
1:246762572:T:C	50	100	1	0.4628
1:246762885:C:T	50	100	1	0.01652
1:246763087:G:T	50	100	1	0.2936
1:246763249:A:T	50	100	1	0.02251
1:246763297:C:T	50	100	0.99	0.03232
1:246763565:T:C	50	100	0.96	0.4653
1:246764050:C:T	50	100	0.99	0.02269
1:246764556:C:T	50	100	1	0.01144
1:246765185:G:T	50	94	0.65	0.0187
1:246765238:A:G	47	100	0.99	0.2927
1:246765374:T:C	50	100	0.97	0.03105
1:246765716:T:C	50	100	0.99	0.1583
1:246765798:C:G	50	100	0.99	0.1462
1:246765881:G:C	50	100	0.99	0.1454
1:246766181:A:G	50	100	1	0.3052
1:246767075:C:T	50	100	1	0.01634
1:246767262:G:C	50	96	0.77	0.03758
1:246767346:C:G	50	100	0.97	0.02288
1:246767381:C:T	50	100	1	0.02415
1:246767452:A:G	50	100	1	0.01289
1:246767572:G:A	50	98	0.99	0.1454
1:246767587:G:A	50	100	1	0.01344
1:246767628:G:A	50	100	0.98	0.0463
1:246767755:A:G	50	100	0.98	0.1718
1:246767817:A:G	50	100	1	0.08588
1:246767940:C:T	50	98	1	0.3036
1:246768167:C:A	50	100	1	0.02269
1:246768307:T:G	49	100	0.99	0.4628
1:246768348:C:G	50	98	0.95	0.03558
1:246768373:T:G	50	98	0.99	0.03195
1:246768490:C:T	50	98	1	0.3037
1:246768522:A:G	50	98	1	0.2934
1:246768556:G:A	50	100	1	0.4503
1:246768702:C:G	50	100	1	0.01307
1:246768931:C:G	50	100	1	0.02651
1:246769048:T:C	50	100	0.99	0.471
1:246769713:T:A	50	100	0.99	0.4579
1:246770189:C:A	50	100	0.89	0.01543
1:246770661:A:G	50	100	1	0.305
1:246770743:T:C	50	100	0.99	0.1634
1:246770925:C:T	50	100	0.98	0.2068
1:246771222:T:G	50	100	0.99	0.2277
1:246771339:T:G	50	100	0.98	0.2916
1:246771389:C:G	50	100	1	0.01307
1:246771519:G:A	50	100	0.92	0.02542
1:246771604:A:G	50	100	0.84	0.01725
1:246771655:A:C	50	98	0.93	0.4915
1:246771709:G:A	50	100	0.98	0.08969
1:246771825:G:T	50	100	0.91	0.02233
1:246772067:G:T	50	100	0.98	0.1541
1:246772437:A:G	50	100	0.99	0.08842
1:246772721:T:C	50	100	1	0.01307
1:246772816:A:G	50	100	0.99	0.167
1:246773051:C:T	50	100	0.99	0.2373
1:246773363:A:G	50	100	0.96	0.03195
1:246773477:C:G	50	100	1	0.01289
1:246773544:A:G	50	100	0.98	0.02814
1:246773789:G:A	50	100	1	0.02288
1:246774041:G:A	50	100	1	0.02142
1:246774159:G:T	45	95.6	0.69	0.03631
1:246774385:A:C	50	100	0.98	0.03159
1:246774747:A:G	50	100	1	0.2976
1:246775164:C:T	50	100	0.99	0.1647
1:246775876:G:A	50	100	0.97	0.2625
1:246775920:A:C	50	100	0.98	0.4717
1:246775975:G:A	50	96	0.97	0.2965
1:246776141:G:A	50	100	1	0.02269
1:246776211:G:A	50	98	0.98	0.2264
1:246776444:C:T	50	94	0.66	0.0541
1:246776554:G:A	50	100	0.98	0.4759
1:246776641:T:C	50	100	0.99	0.2858
1:246776876:C:T	50	100	1	0.05192
1:246776877:G:A	50	100	0.97	0.2613
1:246776880:C:A	50	100	0.98	0.3019
1:246777140:T:C	50	100	0.98	0.4691
1:246777313:G:A	50	100	1	0.02433
1:246777455:A:G	50	100	0.78	0.01198
1:246777524:G:C	50	100	0.98	0.3007
1:246777562:A:G	50	100	0.96	0.2959
1:246777626:T:A	50	100	0.98	0.3001
1:246777851:G:A	50	100	0.93	0.02832
1:246777855:C:T	50	100	0.96	0.08769
1:246777906:A:C	50	100	1	0.0305
1:246778417:A:G	50	100	0.95	0.08769
1:246778423:A:G	50	100	1	0.01107
1:246778688:A:G	50	100	0.94	0.08824
1:246778805:G:A	50	100	0.93	0.08751
1:246778857:G:A	50	96	0.94	0.2293
1:246778869:G:A	50	100	0.97	0.1578
1:246779316:T:C	50	100	1	0.02433
1:246779527:G:A	50	100	1	0.01107
1:246779956:A:G	50	100	1	0.02124
1:246780245:A:C	50	98	0.96	0.2309
1:246780274:G:C	50	98	0.81	0.01943
1:246780731:G:A	50	100	0.89	0.01017
1:246781200:A:G	50	100	0.92	0.02705
1:246781510:A:G	50	100	0.95	0.0276
1:246781808:C:T	50	100	0.99	0.05029
1:246782265:T:C	50	100	0.97	0.4653
1:246782365:A:C	50	96	0.95	0.2186
1:246782491:A:G	50	100	0.99	0.02378
1:246782520:C:T	50	96	0.96	0.4597
1:246782719:G:C	50	100	0.99	0.2881
1:246782775:G:A	50	100	0.93	0.08733
1:246782994:C:A	48	91.7	0.7	0.02106
1:246782996:T:C	48	91.7	0.73	0.0236
1:246783012:C:G	48	93.8	0.81	0.0118
1:246783500:A:G	50	98	0.89	0.04139
1:246783554:A:G	47	97.9	0.96	0.3137
1:246783691:C:T	48	97.9	0.95	0.4586
1:246783882:G:A	50	98	0.93	0.02324
1:246783978:C:A	50	100	0.87	0.02378
1:246784096:G:A	50	98	0.92	0.2306
1:246784247:G:C	50	100	0.91	0.08678
1:246784491:C:T	50	100	0.93	0.2404
1:246784535:C:G	50	100	0.96	0.02106
1:246784931:C:T	50	100	0.93	0.02233
1:246784945:A:G	50	100	0.86	0.08351
1:246785176:T:C	50	100	0.87	0.01416
1:246785616:G:A	48	97.9	0.89	0.01852
1:246785789:A:G	34	91.2	0.62	0.05773
1:246785921:G:A	43	86	0.74	0.1685
1:246785995:C:T	49	95.9	0.74	0.04267
1:246785996:G:A	46	82.6	0.76	0.2259
1:246786063:G:A	50	100	0.97	0.01035
1:246786132:T:C	50	90	0.82	0.4379
1:246786249:C:T	50	100	0.67	0.01289
1:246786389:T:C	50	100	0.99	0.02796
1:246786492:C:T	50	100	0.99	0.01071
1:246786506:G:A	50	96	0.73	0.02705
1:246786517:A:G	50	94	0.82	0.2903
1:246786523:C:T	50	100	0.99	0.02977
1:246786875:G:C	50	98	0.98	0.02959
1:246786929:G:A	50	96	0.85	0.2761
1:246786982:T:C	50	100	0.94	0.02378
1:246787245:A:G	50	100	0.94	0.02451
1:246787388:G:C	50	100	0.89	0.01398
1:246787415:G:C	50	96	0.91	0.2901
1:246787498:G:A	50	98	0.86	0.211
1:246787693:C:T	50	100	0.87	0.01216
1:246787819:T:G	50	96	0.89	0.4072
1:246787944:G:A	50	100	0.84	0.02033
1:246788259:A:G	50	98	0.76	0.02451
1:246788317:A:G	50	98	0.83	0.02215
1:246788346:G:T	50	98	0.86	0.07226
1:246788588:T:G	50	96	0.84	0.08569
1:246788747:G:A	50	100	0.97	0.01107
1:246789020:A:T	50	94	0.87	0.451
1:246789097:C:G	50	94	0.74	0.08406
1:246789108:A:C	50	100	0.8	0.04194
1:246789109:G:C	50	100	0.82	0.04139
1:246789122:C:A	50	94	0.79	0.3682
1:246789499:G:T	50	98	0.87	0.03631
1:246790002:A:C	50	100	0.92	0.04267
1:246790301:T:C	50	100	0.92	0.2464
1:246790863:C:T	50	100	0.93	0.2308
1:246790864:A:G	50	98	0.93	0.226
1:246790974:C:T	50	96	0.91	0.04557
1:246790995:G:A	50	100	0.93	0.3575
1:246791011:A:G	50	100	0.9	0.2478
1:246791200:G:A	50	100	0.94	0.2495
1:246791426:C:T	50	100	0.91	0.08896
1:246791571:A:T	50	98	0.77	0.0354
1:246791623:C:T	50	100	0.95	0.4838
1:246791686:T:C	50	100	0.91	0.04521
1:246791768:C:T	50	98	0.95	0.2082
1:246791899:C:G	50	100	0.91	0.02705
1:246792090:C:T	50	100	0.92	0.2721
1:246792180:C:G	50	100	0.91	0.08878
1:246792184:C:A	50	100	0.91	0.08824
1:246792429:G:A	50	98	0.94	0.2491
1:246792755:G:A	50	100	0.96	0.01253
1:246792902:G:A	49	98	0.95	0.339
1:246792921:C:T	50	98	0.92	0.02941
1:246792928:G:A	49	95.9	0.95	0.2493
1:246793397:C:G	48	95.8	0.67	0.03922
1:246793764:C:T	50	100	0.93	0.2489
1:246793852:A:T	50	100	0.94	0.2498
1:246793938:C:A	50	98	0.86	0.04448
1:246793992:G:C	45	91.1	0.9	0.4016
1:246794054:G:A	47	100	0.71	0.01471
1:246794089:G:A	49	100	0.92	0.01107
1:246794212:C:G	50	96	0.9	0.2219
1:246794673:G:C	50	98	0.96	0.1812
1:246794675:C:T	50	98	0.95	0.1806
1:246794710:C:T	50	98	0.86	0.03377
1:246794759:G:T	50	94	0.87	0.2435
1:246794963:G:C	50	90	0.9	0.2771
1:246795119:C:T	50	94	0.8	0.15310000000000001
1:246795336:C:G	50	98	0.78	0.0679
1:246795448:C:G	50	100	0.79	0.01525
1:246795934:G:A	50	100	0.88	0.02796
1:246795982:G:A	50	100	0.94	0.02524
1:246796041:G:A	50	100	0.81	0.01107
1:246796110:T:C	50	100	0.93	0.01652
1:246796293:T:A	50	96	0.82	0.195
1:246796666:T:G	50	100	0.9	0.0138
1:246796808:C:T	50	98	0.95	0.2444
1:246796922:G:T	50	100	0.95	0.01162
1:246796927:G:C	50	100	0.9	0.0512
1:246796958:T:C	50	100	0.85	0.02941
1:246796992:G:A	50	100	0.92	0.01652
1:246796999:T:C	50	96	0.94	0.1189
1:246797047:C:G	50	100	0.92	0.03468
1:246797094:A:G	50	96	0.92	0.315
1:246797102:C:G	50	96	0.93	0.3148
1:246797161:A:G	50	100	0.94	0.1184
1:246797202:A:C	50	100	0.91	0.03468
1:246797358:C:A	50	100	0.89	0.0276
1:246797596:C:T	45	97.8	0.92	0.1046
1:246797628:C:T	49	100	0.93	0.01198
1:246797636:G:A	50	100	0.92	0.02778
1:246797803:C:T	50	100	0.92	0.04103
1:246797877:A:T	50	98	0.96	0.3564
1:246797917:G:C	50	100	0.93	0.03595
1:246797944:G:T	50	100	0.96	0.3568
1:246798094:C:T	50	100	0.94	0.2789
1:246798284:C:T	50	100	0.93	0.01216
1:246798722:C:G	50	100	0.93	0.0276
1:246799042:C:T	50	100	0.94	0.03776
1:246799220:C:T	50	100	0.94	0.0541
1:246799607:C:T	50	100	0.97	0.2889
1:246799717:T:C	50	96	0.96	0.2306
1:246799835:C:G	50	100	0.97	0.2889
1:246800329:C:A	50	100	0.97	0.08497
1:246800443:C:T	50	100	0.97	0.08569
1:246800586:C:T	50	100	0.96	0.2035
1:246800637:C:T	50	100	0.97	0.08533
1:246800819:G:T	50	100	0.99	0.03704
1:246800883:G:A	50	100	0.96	0.02723
1:246800997:C:T	50	100	0.94	0.09132
1:246801144:G:T	50	100	0.96	0.2293
1:246801171:T:C	50	100	0.98	0.409
1:246801462:A:G	50	100	0.98	0.3704
1:246801469:G:T	50	100	0.99	0.3288
1:246801796:A:G	50	100	0.99	0.348
1:246801926:A:G	50	100	0.95	0.09967
1:246801938:G:A	50	100	0.97	0.2464
1:246802023:C:T	50	100	0.96	0.02197
1:246802032:A:G	50	100	0.98	0.4572
1:246802432:C:G	50	100	0.96	0.01725
1:246802506:G:A	50	100	0.94	0.1006
1:246802678:A:G	50	100	0.99	0.03468
1:246802724:C:A	50	100	0.96	0.01144
1:246802890:A:G	50	100	0.96	0.1151
1:246802948:A:G	50	100	0.97	0.4145
1:246802962:G:A	50	100	0.93	0.01107
1:246803179:C:T	50	82	0.98	0.3424
1:246803378:G:A	50	100	0.99	0.0285
1:246804415:G:A	50	100	0.94	0.01162
1:246804430:G:A	50	98	0.95	0.1903
1:246804597:T:C	50	100	0.98	0.3424
1:246804653:G:A	50	100	0.96	0.02633
1:246804751:C:T	50	100	0.98	0.3419
1:246805153:G:A	50	100	0.99	0.3578
1:246805167:G:A	50	100	0.99	0.3577
1:246805201:A:G	50	100	0.98	0.01725
1:246805305:T:C	50	100	0.98	0.3123
1:246805412:C:T	50	100	0.98	0.3146
1:246805444:G:A	50	100	0.98	0.3135
1:246805959:G:C	50	100	0.99	0.3241
1:246806328:G:A	50	100	1	0.01162
1:246806502:G:T	50	100	0.99	0.2836
1:246806877:A:G	50	100	0.98	0.01779
1:246806956:T:C	50	100	0.98	0.2358
1:246807155:A:C	50	96	0.71	0.08206
1:246807435:G:A	50	100	0.97	0.4178
1:246807716:C:G	50	100	0.95	0.02814
1:246807749:T:C	50	100	1	0.02052
1:246807842:T:C	50	100	1	0.01162
1:246808040:C:T	50	100	0.96	0.0285
1:246808260:C:T	50	98	0.94	0.07171
1:246808465:C:T	50	100	1	0.0118
1:246808784:A:T	50	100	1	0.3195
1:246808898:T:C	50	100	0.99	0.2858
1:246808899:G:A	50	96	0.94	0.211
1:246808957:G:A	50	98	0.71	0.01688
1:246808964:C:T	50	100	1	0.3235
1:246809007:G:A	50	100	0.98	0.01561
1:246809020:G:A	50	100	1	0.0118
1:246809302:C:T	50	100	0.95	0.02179
1:246809451:G:A	50	100	1	0.01235
1:246809508:G:A	50	100	0.99	0.3036
1:246809625:T:C	48	93.8	0.92	0.2985
1:246809792:A:G	50	100	1	0.3253
1:246809843:C:T	50	100	0.96	0.01834
1:246809854:G:A	50	100	1	0.3248
1:246809856:C:T	50	100	1	0.325
1:246809931:C:A	50	100	0.94	0.01144
1:246809981:T:C	50	100	1	0.3248
1:246810072:G:A	50	100	1	0.3034
1:246810177:A:G	50	100	1	0.325
1:246810228:A:T	50	100	1	0.325
1:246810336:G:A	49	100	0.99	0.3027
1:246810359:C:G	50	100	0.92	0.02052
1:246810376:A:C	50	100	1	0.01235
1:246810398:T:C	50	100	1	0.325
1:246810549:C:T	50	96	0.98	0.2841
1:246810550:G:A	50	100	1	0.3246
1:246810691:G:A	50	100	0.94	0.0138
1:246810692:T:G	50	100	0.97	0.02052
1:246810700:G:A	50	98	0.98	0.2658
1:246810708:C:T	50	100	1	0.3243
1:246810778:G:A	50	100	1	0.01253
1:246810885:T:C	50	100	0.99	0.2502
1:246810920:T:A	50	100	1	0.3241
1:246810924:G:A	50	100	1	0.3239
1:246810979:T:C	50	100	0.97	0.02052
1:246810985:C:G	50	100	0.95	0.469
1:246811136:C:T	50	100	0.99	0.3241
1:246811331:C:T	50	100	0.65	0.01307
1:246811548:C:A	50	100	1	0.03849
1:246811634:G:C	50	100	0.99	0.3241
1:246811713:G:A	50	100	0.99	0.3243
1:246812293:T:G	50	100	0.97	0.02088
1:246812492:C:T	50	100	0.98	0.02052
1:246812521:C:G	50	94	0.97	0.3751
1:246812721:C:T	50	98	0.86	0.1173
1:246812739:G:C	50	94	0.92	0.284
1:246812846:C:T	50	98	0.89	0.04357
1:246812866:A:G	50	100	0.95	0.03268
1:246812916:C:T	50	100	0.91	0.01924
1:246812939:C:T	50	100	0.99	0.03395
1:246813137:G:A	50	88	0.92	0.3582
1:246813236:C:A	50	100	0.97	0.06009
1:246813261:G:A	50	100	0.9	0.03686
1:246813315:G:T	50	100	0.89	0.1505
1:246813482:A:G	50	100	0.98	0.05719
1:246813623:A:G	50	98	0.95	0.03304
1:246813795:T:C	50	100	0.96	0.08914
1:246813990:A:G	50	100	0.97	0.06481
1:246814117:C:T	50	92	0.95	0.4118
1:246814150:G:A	50	100	0.97	0.06481
1:246814393:G:A	50	100	0.97	0.06445
1:246814577:G:C	50	100	0.99	0.02197
1:246814924:T:C	50	92	0.97	0.2651
1:246814954:A:G	50	90	0.93	0.2097
1:246815173:G:T	50	98	0.75	0.01598
1:246815202:G:A	50	98	0.94	0.3085
1:246815505:C:T	50	96	1	0.2326
1:246815583:C:G	50	98	0.99	0.3987
1:246815637:G:A	50	100	1	0.04394
1:246815729:T:C	50	98	0.99	0.4003
1:246815845:T:C	50	96	1	0.2326
1:246816038:G:A	50	100	0.98	0.08515
1:246816176:G:A	50	100	0.99	0.01416
1:246816460:C:T	50	96	0.9	0.02142
1:246816504:G:A	50	98	0.98	0.3962
1:246816752:G:A	50	98	0.94	0.01452
1:246817182:C:T	50	96	0.97	0.4296
1:246817255:C:T	50	98	0.98	0.3655
1:246817596:A:G	50	96	0.99	0.2431
1:246817660:C:T	50	100	0.93	0.02324
1:246817738:C:T	50	100	0.98	0.02524
1:246819464:T:C	50	94	0.96	0.4279
1:246819513:T:C	50	92	0.99	0.3469
1:246819868:G:T	50	96	0.92	0.08769
1:246819871:T:C	50	100	0.92	0.02251
1:246819980:C:A	50	96	1	0.244
1:246820007:A:T	50	100	0.98	0.02796
1:246820221:C:T	50	98	1	0.2438
1:246820246:A:G	50	100	0.93	0.1022
1:246821008:G:C	50	98	0.99	0.1022
1:246821010:G:A	50	96	1	0.3464
1:246821041:C:T	50	98	0.99	0.2436
1:246821272:G:A	50	98	1	0.1026
1:246821280:A:G	50	100	0.98	0.01779
1:246821451:T:A	49	98	1	0.3468
1:246821478:T:C	50	98	0.95	0.07716
1:246821601:A:T	50	100	1	0.02106
1:246821879:C:T	50	98	1	0.2436
1:246822023:C:T	50	98	1	0.2436
1:246822357:G:A	50	100	1	0.04158
1:246822397:C:T	50	100	0.96	0.06899
1:246822486:T:G	50	100	0.96	0.06917
1:246822499:C:T	50	98	1	0.2435
1:246822830:G:A	50	98	1	0.2433
1:246823334:A:G	50	100	0.99	0.06645
1:246823336:C:T	50	98	1	0.2429
1:246823403:C:T	50	100	0.93	0.02342
1:246823511:T:C	50	100	1	0.02124
1:246823598:T:C	50	100	0.99	0.01797
1:246823918:T:C	50	100	0.99	0.3479
1:246824519:G:T	50	98	0.93	0.01852
1:246824706:C:G	50	98	0.99	0.2433
1:246824877:T:C	50	98	0.99	0.2455
1:246824991:A:G	50	100	0.95	0.1026
1:246825637:A:G	50	100	0.92	0.02524
1:246825697:C:T	49	98	0.99	0.2426
1:246825721:T:C	49	98	0.99	0.2422
1:246825869:A:C	50	98	0.97	0.2418
1:246827792:T:C	50	98	0.97	0.2442
1:246827843:C:G	50	100	0.96	0.1073
1:246827857:T:G	50	98	0.97	0.2411
1:246827966:G:A	50	100	0.99	0.04158
1:246828109:C:T	50	100	0.97	0.01489
1:246828110:A:G	50	98	0.92	0.01797
1:246828278:T:C	50	100	0.78	0.02269
1:246828566:A:G	50	100	0.96	0.06645
1:246828568:A:C	50	100	0.94	0.1135
1:246828703:G:A	50	100	0.92	0.0345
1:246828891:C:T	50	96	0.92	0.2507
1:246829015:G:A	50	100	0.93	0.08751
1:246829134:A:G	50	94	0.93	0.1541
1:246829233:C:T	50	98	0.83	0.04357
1:246829323:C:T	50	100	0.9	0.04139
1:246829352:A:C	50	98	0.87	0.06481
1:246829540:C:A	50	90	0.76	0.2569
1:246829665:G:C	50	94	0.81	0.256
1:246829821:A:G	50	98	0.86	0.08043
1:246830005:T:C	50	100	0.76	0.01144
1:246830058:A:G	50	98	0.74	0.01489
1:246830369:A:G	50	100	0.95	0.2113
1:246830382:T:G	50	96	0.87	0.1941
1:246830415:G:A	50	100	0.93	0.02669
1:246830571:C:T	50	100	0.82	0.03758
1:246830715:A:C	50	96	0.89	0.2498
1:246830763:G:A	50	100	0.97	0.09423
1:246830907:G:A	49	100	0.97	0.1581
1:246831059:C:G	50	100	0.94	0.01743
1:246831084:A:C	50	98	0.97	0.03359
1:246831257:C:T	50	100	0.95	0.0561
1:246831405:T:C	50	100	0.95	0.03377
1:246831604:A:G	49	100	0.92	0.4577
1:246832187:A:T	50	100	0.96	0.02869
1:246832392:G:A	50	100	0.98	0.01598
1:246832564:G:A	50	100	0.94	0.2631
1:246832570:G:A	50	100	0.93	0.2171
1:246832612:G:A	50	100	0.98	0.1988
1:246832713:G:A	50	98	0.88	0.05356
1:246832763:C:A	50	100	0.92	0.03758
1:246832804:C:T	50	98	0.98	0.1915
1:246833319:G:T	50	100	0.98	0.0138
1:246833663:C:T	50	100	0.98	0.1872
1:246833922:C:T	50	98	0.87	0.05519
1:246833959:G:A	50	100	0.92	0.01017
1:246834556:G:T	50	98	1	0.03958
1:246834567:C:G	49	98	0.98	0.4985
1:246834576:A:G	50	96	0.97	0.2387
1:246834599:T:C	50	100	0.98	0.01416
1:246834603:C:T	50	100	0.98	0.01906
1:246834886:A:G	50	100	0.95	0.0285
1:246835382:A:T	50	100	1	0.03722
1:246835601:C:T	50	100	1	0.03722
1:246835706:A:C	50	100	0.98	0.2157
1:246836405:C:T	50	100	0.99	0.2259
1:246837163:T:C	50	98	0.99	0.2188
1:246837181:G:A	50	100	1	0.01362
1:246837446:A:G	50	98	0.99	0.2228
1:246837864:A:G	50	98	0.99	0.2186
1:246839395:C:T	50	100	0.92	0.01035
1:246839512:C:T	50	100	1	0.03722
1:246840729:T:C	50	100	1	0.144
1:246841090:C:T	50	100	1	0.2275
1:246841403:C:T	50	100	1	0.1874
1:246841911:C:T	50	100	0.99	0.2712
1:246841927:T:C	50	100	1	0.2702
1:246842167:C:T	50	98	0.88	0.01035
1:246842205:T:G	50	100	1	0.2702
1:246842237:G:A	50	100	0.99	0.3146
1:246842560:T:C	50	100	1	0.2702
1:246842749:G:C	50	98	1	0.27
1:246842858:G:T	50	98	1	0.222
1:246843012:T:C	50	100	1	0.2702
1:246843358:T:C	50	100	0.96	0.0167
1:246843741:A:T	50	100	1	0.2306
1:246845137:C:T	50	100	1	0.1881
1:246845380:T:A	50	100	1	0.1954
1:246845535:T:C	50	100	1	0.2275
1:246845558:G:A	50	98	0.99	0.222
1:246846044:G:A	50	98	0.99	0.09132
1:246846121:T:C	50	98	0.87	0.01198
1:246846583:C:A	50	100	1	0.1879
1:246847107:C:T	50	100	0.99	0.203
1:246847141:G:A	49	100	0.99	0.2832
1:246847297:A:C	50	100	1	0.1892
1:246847306:C:A	50	98	0.98	0.256
1:246847308:A:C	50	100	0.98	0.2208
1:246847317:C:A	50	100	1	0.03976
1:246847432:C:T	50	98	0.99	0.2193
1:246847499:T:C	50	100	0.99	0.2683
1:246847624:C:T	50	100	1	0.1923
1:246848110:C:T	50	100	1	0.03722
1:246848270:G:A	50	100	0.99	0.1852
1:246848490:C:T	49	100	1	0.1914
1:246848866:C:A	50	100	1	0.1912
1:246849422:T:C	50	100	1	0.1914
1:246849901:G:A	50	100	1	0.03722
1:246850431:T:C	50	100	1	0.03722
1:246852396:C:A	50	98	0.98	0.0866
1:246852495:A:T	50	98	0.97	0.08424
1:246852752:T:A	50	100	1	0.03722
1:246852874:C:T	50	100	0.99	0.2297
1:246852875:G:A	50	100	1	0.03722
1:246853057:A:G	50	100	1	0.04357
1:246853485:G:A	50	98	0.99	0.23
1:246853660:G:T	50	100	1	0.03468
1:246854878:C:G	50	100	0.97	0.3025
1:246854882:A:G	50	98	0.98	0.2275
1:246855319:G:A	50	100	1	0.01924
1:246855975:T:C	50	100	0.99	0.1924
1:246856084:A:G	50	100	0.96	0.02905
1:246856780:G:A	50	100	1	0.03141
1:246856878:C:T	50	100	0.99	0.2596
1:246857783:G:C	50	100	0.98	0.1874
1:246857836:A:T	50	100	0.98	0.03595
1:246857969:T:C	50	100	1	0.03758
1:246857998:C:T	50	98	0.79	0.01816
1:246858257:C:G	50	100	0.99	0.191
1:246858568:A:G	50	98	0.99	0.2277
1:246858812:A:T	50	100	0.87	0.03867
1:246858815:T:A	50	100	0.99	0.03958
1:246858886:C:G	50	100	1	0.03958
1:246859596:G:T	50	100	1	0.0345
1:246859779:T:C	50	100	0.99	0.4263
1:246860197:G:C	50	100	1	0.03922
1:246860564:C:T	50	98	0.99	0.2347
1:246861024:G:A	50	98	0.86	0.02796
1:246861389:T:C	50	100	1	0.1901
1:246861521:C:A	50	100	0.99	0.1812
1:246861790:C:T	50	98	0.8	0.02197
1:246861905:G:A	50	100	0.99	0.2289
1:246862229:C:T	50	100	0.96	0.2453
1:246862353:G:A	50	100	1	0.03958
1:246862436:C:T	50	98	0.99	0.1836
1:246862467:A:G	50	100	1	0.1975
1:246862474:C:T	50	100	0.94	0.01707
1:246862636:G:A	50	100	0.97	0.2691
1:246863902:C:T	50	100	0.99	0.1805
1:246864132:G:A	50	100	1	0.0374
1:246864348:G:A	50	100	0.98	0.228
1:246864477:T:C	50	98	0.97	0.228
1:246865487:A:G	50	100	0.92	0.2832
1:246865571:A:G	50	100	1	0.03159
1:246865763:A:C	50	100	0.99	0.03831
1:246865910:G:C	50	100	0.98	0.1944
1:246866902:G:T	50	100	0.98	0.03849
1:246866972:T:G	50	100	0.97	0.0394
1:246867034:G:A	50	100	1	0.03413
1:246867173:G:C	50	100	0.99	0.03758
1:246867935:C:G	45	93.3	0.92	0.2229
1:246867989:G:A	50	100	0.94	0.01707
1:246868031:C:T	50	100	1	0.03141
1:246868122:C:T	50	100	0.98	0.03631
1:246868253:C:T	50	100	0.97	0.02633
1:246868413:G:A	50	100	0.98	0.1472
1:246868543:C:T	50	100	0.84	0.01598
1:246868670:C:T	50	92	0.86	0.1427
1:246868771:A:G	50	98	0.78	0.02669
1:246868794:T:C	50	98	0.92	0.03976
1:246868905:T:C	50	96	0.85	0.0158
1:246868906:G:A	50	98	0.87	0.01525
1:246868945:C:T	50	88	0.72	0.169
1:246868967:G:C	50	98	0.69	0.01561
1:246868969:T:C	50	98	0.74	0.01816
1:246868988:G:C	50	84	0.79	0.3157
1:246868990:G:A	50	96	0.62	0.01398
1:246868993:C:T	50	98	0.69	0.01144
1:246869001:T:C	50	96	0.71	0.07734
1:246869002:G:A	50	86	0.79	0.3647
1:246869005:T:C	50	90	0.77	0.04902
1:246869012:C:T	50	90	0.79	0.1111
1:246869046:A:G	50	94	0.86	0.1207
1:246869051:G:A	50	78	0.74	0.4261
1:246869066:G:C	50	100	0.85	0.05229
1:246869087:G:A	48	87.5	0.65	0.2001
1:246869088:C:T	50	100	0.93	0.01198
1:246869095:T:C	50	88	0.64	0.1293
1:246869133:A:G	50	78	0.63	0.2794
1:246869134:C:T	50	92	0.62	0.01416
1:246869579:T:A	50	92	0.91	0.382
1:246869603:G:A	50	96	0.9	0.1973
1:246869706:T:C	50	100	0.95	0.03377
1:246869776:C:T	50	90	0.91	0.471
1:246869824:A:G	50	90	0.92	0.2317
1:246870458:T:A	50	100	1	0.01053
1:246870548:T:A	50	100	0.96	0.05192
1:246871074:G:C	50	100	1	0.01126
1:246871729:G:A	50	98	0.94	0.2863
1:246871877:C:T	50	96	0.95	0.4145
1:246872406:G:T	50	98	0.96	0.1846
1:246873535:A:C	50	100	0.88	0.01816
1:246873550:A:G	50	100	0.87	0.05574
1:246873574:C:T	50	100	0.97	0.02941
1:246874065:T:C	50	100	0.9	0.01253
1:246874175:T:C	50	100	0.92	0.02088
1:246874715:A:C	50	98	0.97	0.1859
1:246874801:T:C	50	98	0.97	0.187
1:246874984:C:T	50	100	0.98	0.05301
1:246875342:C:T	50	100	1	0.01525
1:246875482:G:A	50	100	0.99	0.05047
1:246875954:A:C	50	98	0.98	0.2199
1:246876646:C:T	50	100	0.99	0.215
1:246876670:A:G	50	100	1	0.02977
1:246877229:T:C	50	100	0.91	0.01216
1:246877923:A:T	50	100	0.97	0.3281
1:246878194:T:A	50	100	0.9	0.01289
1:246878604:C:G	50	100	1	0.03377
1:246879233:A:G	50	100	0.96	0.05919
1:246879592:G:A	50	100	0.98	0.02959
1:246880159:T:C	50	100	0.99	0.2199
1:246880645:T:A	50	100	0.99	0.04375
1:246880876:A:G	50	100	0.96	0.03214
1:246881276:T:G	50	100	0.98	0.02941
1:246881390:A:C	50	100	0.98	0.3932
1:246881428:G:A	50	100	0.99	0.01289
1:246881531:T:A	50	100	0.89	0.05501
1:246881817:A:G	50	98	0.96	0.3219
1:246881848:A:C	50	80	0.92	0.3292
1:246881850:C:A	50	82	0.9	0.3293
1:246882061:C:G	47	97.9	0.98	0.3206
1:246882142:C:T	50	100	1	0.03141
1:246882232:C:T	50	98	0.98	0.3204
1:246883266:T:G	50	98	0.84	0.01634
1:246883476:A:G	50	100	0.99	0.1959
1:246883809:T:C	50	98	0.87	0.01834
1:246884714:T:C	50	100	1	0.03123
1:246885076:T:C	50	100	0.99	0.2275
1:246885532:T:C	50	98	0.99	0.3088
1:246885846:T:C	50	100	1	0.03123
1:246886437:G:A	50	98	0.99	0.3268
1:246886440:A:G	50	100	1	0.02542
1:246887820:A:G	50	100	1	0.03123
1:246888293:C:T	50	100	0.84	0.01652
1:246888948:T:C	50	100	0.97	0.03359
1:246889109:C:G	50	100	1	0.02959
1:246890046:C:T	49	100	0.97	0.02996
1:246891228:T:C	50	98	0.99	0.3871
1:246891487:T:C	50	100	1	0.04394
1:246892125:C:A	50	98	1	0.3272
1:246892144:A:G	50	100	0.99	0.3319
1:246892280:A:G	49	100	0.99	0.04394
1:246892755:C:A	50	100	1	0.0138
1:246893105:A:G	50	100	1	0.1843
1:246894029:C:T	50	98	0.99	0.3219
1:246894255:T:C	50	100	1	0.02959
1:246894383:T:C	50	100	1	0.03123
1:246894409:A:G	50	100	1	0.03123
1:246894431:G:A	50	98	0.99	0.3255
1:246894467:C:T	50	100	1	0.02959
1:246894512:T:C	50	96	0.99	0.3689
1:246894528:C:A	50	100	1	0.02959
1:246894866:G:A	50	100	1	0.04448
1:246895389:G:A	50	100	1	0.02959
1:246895403:C:T	50	98	1	0.3277
1:246896958:A:G	50	100	1	0.2226
1:246897648:G:T	50	98	0.94	0.05065
1:246897884:T:C	50	96	0.99	0.3361
1:246897919:C:T	49	100	1	0.03123
1:246897921:G:A	48	100	0.98	0.1354
1:246898164:C:T	50	100	1	0.1803
1:246898438:A:T	50	100	0.8	0.02996
1:246898853:C:T	50	100	1	0.03123
1:246899037:C:T	50	100	1	0.1805
1:246899094:A:C	50	100	1	0.1852
1:246899907:G:A	50	98	1	0.3704
1:246900847:T:C	50	98	0.99	0.3095
1:246901296:G:A	50	98	1	0.1885
1:246901317:G:C	50	100	1	0.05447
1:246901468:C:T	50	100	0.98	0.0158
1:246901626:C:G	50	100	0.97	0.02977
1:246901635:A:C	50	100	0.97	0.02996
1:246901686:T:C	50	100	1	0.05483
1:246901773:A:G	50	98	1	0.3273
1:246901978:T:G	50	100	0.99	0.0472
1:246902046:C:T	50	100	1	0.02959
1:246902131:T:A	49	98	1	0.3143
1:246902170:A:G	50	98	0.99	0.3989
1:246902296:T:G	50	100	0.99	0.0472
1:246903111:A:G	50	100	0.74	0.02996
1:246903179:G:C	50	100	1	0.03377
1:246903663:T:C	49	83.7	0.74	0.1033
1:246903817:G:A	50	100	0.99	0.1845
1:246904274:T:G	50	100	1	0.01525
1:246904329:T:C	50	100	1	0.03377
1:246904560:G:C	50	98	1	0.2266
1:246904579:C:A	50	98	1	0.3277
1:246904790:T:A	50	98	0.99	0.3736
1:246904829:A:G	50	98	1	0.3277
1:246905224:T:G	50	98	1	0.3277
1:246905365:A:G	50	98	1	0.3277
1:246905483:C:T	50	100	1	0.2175
1:246905930:G:A	50	98	0.99	0.3208
1:246906212:T:C	50	100	0.99	0.04285
1:246906395:A:T	50	98	1	0.3197
1:246906647:T:C	50	98	0.99	0.3976
1:246907921:T:C	50	100	1	0.04739
1:246907972:T:C	50	100	1	0.02941
1:246908051:A:G	50	100	1	0.04648
1:246908130:G:A	50	100	0.98	0.0472
1:246908610:G:A	50	100	0.98	0.01725
1:246908840:G:A	50	100	0.99	0.0158
1:246908995:C:T	50	98	0.99	0.3326
1:246909724:A:T	50	98	0.99	0.3239
1:246910570:T:C	50	100	0.99	0.3275
1:246911069:C:T	50	100	0.98	0.02996
1:246911610:A:C	49	98	0.99	0.325
1:246912378:G:C	50	100	0.98	0.02977
1:246912439:C:T	50	100	0.97	0.2086
1:246912463:C:A	50	100	0.83	0.01289
1:246912873:T:A	50	100	0.99	0.05447
1:246914396:C:T	50	98	1	0.3275
1:246915476:T:A	50	100	1	0.03141
1:246915492:G:A	50	100	0.97	0.02941
1:246917020:T:C	50	100	0.98	0.2264
1:246917156:C:A	50	98	1	0.3272
1:246918023:A:G	50	100	0.95	0.02923
1:246918081:A:G	50	98	1	0.3094
1:246918524:G:A	50	100	0.96	0.02941
1:246918602:C:T	50	94	0.99	0.3219
1:246918682:T:C	50	100	1	0.03486
1:246919727:G:A	50	100	1	0.02977
1:246919871:G:A	50	100	0.97	0.02941
1:246919872:G:A	50	100	0.99	0.01126
1:246920210:A:C	50	100	1	0.0325
1:246920627:G:C	50	96	0.99	0.3976
1:246920920:T:C	50	100	0.87	0.01852
1:246921569:C:T	50	100	0.99	0.2093
1:246921651:A:G	50	100	0.99	0.2093
1:246922236:C:T	50	96	0.92	0.06173
1:246922415:G:A	50	100	0.94	0.02977
1:246922611:C:T	50	96	0.99	0.3243
1:246922731:C:T	49	98	0.95	0.2055
1:246922753:A:T	50	100	0.92	0.03214
1:246922792:A:C	50	98	0.82	0.02306
1:246922797:A:T	50	100	0.88	0.03758
1:246922798:C:T	50	100	0.88	0.03831
1:246922809:T:C	50	96	0.89	0.2213
1:246922839:C:T	50	90	0.94	0.2288
1:246922844:G:A	50	98	0.92	0.4444
1:246922940:A:G	50	100	0.95	0.02542
1:246922952:T:C	50	92	0.97	0.1048
1:246922961:C:T	50	96	0.95	0.07099
1:246923930:A:C	50	98	1	0.3248
1:246924316:A:G	50	98	1	0.3248
1:246924417:T:G	50	100	0.99	0.01126
1:246925126:T:C	50	100	1	0.02959
1:246925347:A:G	50	100	1	0.05447
1:246925561:A:G	50	98	0.99	0.3279
1:246925740:T:G	50	100	1	0.02959
1:246925939:C:T	50	100	1	0.02959
1:246926425:G:C	50	100	1	0.02959
1:246926469:T:C	50	100	1	0.04702
1:246926524:A:G	50	100	0.99	0.01035
1:246926609:A:G	50	100	1	0.02959
1:246926788:G:A	50	96	0.98	0.3128
1:246926904:G:A	50	94	0.98	0.3194
1:246926998:T:C	50	100	0.88	0.01434
1:246927144:C:T	50	100	0.96	0.1131
1:246927261:T:C	50	100	1	0.01743
1:246927315:G:A	50	100	1	0.0158
1:246927674:T:C	50	100	1	0.02959
1:246927771:G:A	50	100	1	0.03359
1:246927820:T:C	50	100	1	0.03123
1:246927978:G:A	49	100	0.97	0.1874
1:246928057:C:T	49	98	0.96	0.06663
1:246928077:G:A	49	100	0.98	0.1843
1:246928140:A:G	49	98	1	0.0541
1:246928258:G:A	50	98	0.99	0.03359
1:246928595:A:G	50	96	0.99	0.329
1:246928884:A:T	50	98	0.99	0.3295
1:246929012:T:C	50	98	0.97	0.3321
1:246929076:T:C	50	96	0.98	0.3288
1:246929478:T:A	50	98	0.99	0.3219
1:246929550:T:C	50	100	0.97	0.295
1:246929976:T:C	50	100	0.91	0.01035
1:246929988:G:A	50	100	0.99	0.02814
1:246930005:T:C	50	100	1	0.03377
1:246930016:C:A	50	100	1	0.03341
1:246930108:C:A	50	98	0.99	0.3321
1:246930163:T:G	50	96	0.98	0.3448
1:246930291:G:C	50	100	1	0.02996
1:246930961:G:A	50	100	1	0.03304
1:246931000:A:G	50	100	1	0.03304
1:246931052:T:A	50	100	1	0.02996
1:246931053:G:T	50	100	1	0.02996
1:246931368:C:T	50	100	0.99	0.02088
1:246931473:G:C	48	93.8	0.94	0.0207
1:246931612:G:A	50	100	1	0.02923
1:246931635:G:A	50	100	0.98	0.01362
1:246931781:A:C	50	100	0.96	0.02596
1:246932013:G:A	50	100	0.79	0.01688
1:246932175:T:C	50	100	0.99	0.1959
1:246932608:G:C	50	100	0.99	0.4552
1:246933204:G:A	50	100	1	0.02996
1:246933569:T:C	50	100	1	0.04448
1:246934211:G:C	50	98	1	0.3824
1:246935285:C:T	50	100	1	0.3704
1:246935852:T:C	50	100	0.97	0.02905
1:246936072:G:A	50	100	0.98	0.03177
1:246936174:T:C	50	100	1	0.04103
1:246936789:G:A	50	100	0.94	0.01144
1:246936917:A:C	50	100	0.98	0.06699
1:246937088:G:C	50	100	0.99	0.498
1:246937289:C:G	49	100	0.99	0.4481
1:246937504:C:G	50	98	1	0.2959
1:246937911:T:G	50	96	0.99	0.4337
1:246938218:C:T	50	100	0.99	0.01652
1:246938565:A:T	50	100	0.97	0.02905
1:246938678:C:T	50	100	0.99	0.1581
1:246939040:G:A	50	98	0.98	0.3854
1:246939148:A:T	50	100	0.91	0.04811
1:246939242:T:C	50	100	0.97	0.02905
1:246939590:G:A	50	100	1	0.4446
1:246939746:T:G	50	100	1	0.3873
1:246939913:A:T	50	100	1	0.4314
1:246940017:C:T	49	100	0.97	0.02015
1:246940176:G:A	50	100	0.99	0.4281
1:246940267:C:T	50	100	0.98	0.0443
1:246940539:G:A	50	100	0.92	0.04212
1:246940547:G:A	50	100	0.88	0.02251
1:246940586:C:G	50	78	0.81	0.0561
1:246940643:A:G	49	87.8	0.96	0.3192
1:246940721:G:A	49	89.8	0.96	0.3375
1:246940735:A:C	50	98	0.9	0.01434
1:246940736:T:C	50	96	0.85	0.0236
1:246940745:A:G	49	91.8	0.95	0.372
1:246940759:T:G	50	98	0.81	0.02469
1:246940993:C:G	50	94	0.96	0.4348
1:246941304:C:T	50	98	0.99	0.4139
1:246942824:A:G	50	100	1	0.4483
1:246943104:T:G	50	100	1	0.4515
1:246943354:G:A	50	98	1	0.04448
1:246943394:C:T	50	98	1	0.0443
1:246943698:A:G	50	98	1	0.4515
1:246943850:G:A	50	100	1	0.4517
1:246944048:C:T	50	100	1	0.4512
1:246944430:G:A	50	100	0.98	0.03377
1:246944690:A:T	50	100	0.96	0.02687
1:246944842:G:T	49	89.8	1	0.4552
1:246944981:A:T	50	100	0.99	0.1801
1:246945202:T:C	49	95.9	1	0.4052
1:246945421:G:T	50	96	0.99	0.1414
1:246945460:T:A	50	96	0.98	0.4101
1:246945712:G:C	50	100	1	0.4553
1:246945866:G:A	50	100	1	0.3415
1:246945965:A:C	50	100	0.99	0.4553
1:246945994:A:G	50	96	0.99	0.3548
1:246946103:C:T	50	98	1	0.0443
1:246946105:A:G	50	100	0.99	0.1754
1:246946106:G:A	50	100	1	0.4552
1:246946132:C:T	50	100	0.92	0.04829
1:246946134:T:C	50	98	1	0.04975
1:246946166:C:T	50	100	1	0.4521
1:246946181:C:T	50	98	1	0.04666
1:246946201:C:T	50	98	1	0.02887
1:246946307:C:A	50	98	1	0.4052
1:246946354:A:G	50	98	1	0.4052
1:246946783:T:C	50	100	1	0.4553
1:246946938:A:G	50	98	1	0.405
1:246946958:A:G	50	98	1	0.301
1:246947013:G:A	50	100	0.99	0.1412
1:246947034:G:A	50	98	1	0.04975
1:246947123:A:G	46	95.7	0.98	0.4016
1:246947127:G:A	46	95.7	0.99	0.4016
1:246947130:A:G	46	95.7	0.99	0.4018
1:246947138:A:C	41	85.4	0.88	0.1816
1:246947188:A:T	42	81	0.99	0.1924
1:246947196:T:G	44	93.2	0.98	0.3891
1:246947635:G:A	50	100	0.99	0.02578
1:246947760:T:C	50	98	0.99	0.4031
1:246948219:A:G	50	100	1	0.4533
1:246948553:C:A	50	98	1	0.4684
1:246948558:A:G	50	98	1	0.4684
1:246948899:G:A	50	100	0.98	0.03159
1:246948905:C:T	50	98	0.99	0.4483
1:246948967:G:C	50	98	0.99	0.4577
1:246948996:G:C	50	98	0.99	0.4579
1:246949018:A:G	50	98	0.99	0.4675
1:246949363:G:A	50	98	0.99	0.4321
1:246949368:C:A	50	100	0.99	0.1298
1:246949516:A:G	50	98	0.98	0.2674
1:246949600:G:A	50	80	0.98	0.3755
1:246949601:A:G	48	79.2	0.98	0.3744
1:246950583:A:G	50	100	0.95	0.0236
1:246950679:C:A	50	96	0.99	0.06318
1:246951695:A:G	50	98	0.95	0.02378
1:246952343:G:A	50	100	1	0.1129
1:246952749:A:T	50	100	1	0.1126
1:246953000:T:C	50	100	0.98	0.3273
1:246953053:A:C	50	98	1	0.06082
1:246953841:A:G	50	98	0.96	0.02415
1:246953969:G:A	49	98	0.98	0.4521
1:246954580:T:C	50	100	0.99	0.05283
1:246955088:T:A	50	100	0.99	0.1104
1:246955305:A:C	50	100	0.98	0.02578
1:246955377:G:A	50	100	0.99	0.1318
1:246955697:C:A	50	100	0.98	0.02306
1:246955877:C:G	50	100	0.99	0.0276
1:246956201:G:A	50	100	0.99	0.1026
1:246956279:T:C	50	100	0.99	0.0276
1:246956337:C:T	50	100	0.99	0.06627
1:246956382:G:T	50	100	0.99	0.08206
1:246956403:G:A	50	100	0.99	0.08206
1:246956541:G:A	50	100	0.98	0.08206
1:246957313:T:G	50	98	1	0.02306
1:246957558:T:C	50	98	1	0.06554
1:246957750:T:C	50	100	1	0.02905
1:246957931:T:C	50	98	1	0.02306
1:246958039:G:T	50	100	0.98	0.1389
1:246958275:T:G	50	98	0.99	0.2101
1:246958279:T:C	50	98	0.99	0.1834
1:246958966:C:A	50	98	1	0.02324
1:246959016:C:T	50	100	1	0.01035
1:246959672:A:G	49	100	1	0.02324
1:246959719:C:T	50	100	1	0.02324
1:246959848:T:C	50	100	1	0.02324
1:246960263:T:G	50	100	0.98	0.08061
1:246960665:C:A	50	100	1	0.02306
1:246960738:G:A	50	100	1	0.02306
1:246961412:C:A	50	100	1	0.02796
1:246961536:T:C	50	100	1	0.06554
1:246962053:C:T	50	98	0.99	0.3273
1:246962065:C:T	50	100	0.99	0.1111
1:246962231:C:A	50	100	1	0.06554
1:246962433:A:C	50	100	1	0.02288
1:246962448:C:T	50	100	0.97	0.2887
1:246962557:T:C	50	100	0.89	0.01216
1:246962787:G:A	50	100	0.99	0.01471
1:246962817:C:G	49	100	1	0.02288
1:246962847:C:T	50	100	0.98	0.01598
1:246962854:G:A	50	100	0.99	0.4261
1:246962861:T:A	50	100	0.99	0.01471
1:246962912:T:C	50	100	0.99	0.02288
1:246963454:G:A	50	100	0.97	0.1091
1:246963619:G:A	50	100	0.95	0.03468
1:246963715:G:A	50	100	0.97	0.0207
1:246964247:C:T	50	96	0.93	0.0187
1:246964473:C:T	50	100	1	0.0472
1:246965029:C:T	50	100	0.98	0.1347
1:246965118:A:G	50	100	1	0.06064
1:246965218:A:G	50	98	0.97	0.3066
1:246965555:G:A	50	100	0.96	0.07898
1:246965632:G:A	50	100	0.98	0.3175
1:246965723:G:A	50	100	0.96	0.03885
1:246965804:C:G	50	100	0.85	0.03105
1:246966255:A:G	50	100	0.98	0.1349
1:246966643:A:G	50	100	0.97	0.2985
1:246967275:C:A	50	100	0.98	0.3237
1:246967407:A:G	50	100	0.99	0.04739
1:246967484:G:A	50	100	0.91	0.02578
1:246967551:G:C	50	100	0.94	0.01107
1:246968051:C:G	50	100	1	0.03014
1:246968604:C:A	49	100	0.98	0.1088
1:246969091:T:G	50	100	0.99	0.2422
1:246969114:T:C	50	100	0.97	0.2985
1:246969351:A:C	50	100	0.97	0.03322
1:246969848:C:T	50	100	0.98	0.3094
1:246970037:A:G	50	100	0.99	0.1273
1:246970869:C:A	50	100	0.96	0.01271
1:246971268:T:G	50	100	1	0.03086
1:246971354:G:A	50	100	0.93	0.01471
1:246971384:C:T	50	100	0.99	0.06028
1:246971389:G:C	50	100	0.97	0.3186
1:246971908:G:A	50	100	0.99	0.1269
1:246972096:C:G	50	96	0.94	0.01906
1:246972397:G:T	50	98	0.92	0.1269
1:246972544:T:C	50	100	0.97	0.3046
1:246972607:A:G	50	98	0.97	0.3197
1:246972935:A:G	50	100	0.99	0.0305
1:246972952:C:T	50	100	0.99	0.1086
1:246973700:T:C	50	100	0.98	0.03377
1:246973834:T:C	50	100	0.98	0.0305
1:246974149:C:A	50	82	0.7	0.07898
1:246974153:C:A	50	88	0.93	0.4559
1:246974161:C:A	49	91.8	0.95	0.1948
1:246974164:A:C	50	100	0.94	0.01652
1:246974165:A:C	50	100	0.95	0.3186
1:246974834:C:G	50	96	0.96	0.01107
1:246975015:T:C	50	96	0.97	0.1267
1:246975306:G:A	50	100	0.96	0.11
1:246975361:A:T	50	100	0.96	0.11
1:246975452:C:T	50	98	0.9	0.06427
1:246975453:G:A	50	96	0.86	0.01035
1:246975635:T:C	50	100	0.99	0.02015
1:246976004:A:G	50	100	0.92	0.1276
1:246976041:G:A	50	96	0.86	0.2889
1:246976110:C:G	50	82	0.8	0.3468
1:246976125:T:C	50	82	0.73	0.2021
1:246976489:A:G	50	100	0.96	0.05102
1:246976516:C:T	50	98	0.76	0.01235
1:246976517:G:A	50	98	0.85	0.2549
1:246976522:C:T	50	94	0.87	0.4345
1:246976539:A:T	50	98	0.94	0.09985
1:246976549:C:G	50	100	0.92	0.01271
1:246976560:C:T	50	96	0.92	0.08406
1:246976561:A:G	50	94	0.95	0.2754
1:246976565:C:T	50	96	0.92	0.08406
1:246976570:A:G	50	86	0.91	0.1714
1:246976582:G:C	50	88	0.93	0.2226
1:246976605:T:A	50	90	0.89	0.10780000000000001
1:246976611:G:A	50	90	0.91	0.1456
1:246976651:A:G	50	92	0.88	0.2943
1:246976655:A:G	50	100	0.86	0.03504
1:246976662:C:T	50	100	0.94	0.04357
1:246976702:A:G	50	96	0.91	0.03849
1:246976711:A:G	50	98	0.94	0.03631
1:246976726:A:G	50	96	0.94	0.1492
1:246976739:T:A	50	98	0.87	0.04067
1:246976742:T:C	50	100	0.87	0.01525
1:246976751:G:A	50	98	0.94	0.1518
1:246976783:A:G	50	100	0.99	0.01452
1:246976797:T:A	50	98	0.88	0.01507
1:246976938:A:G	50	98	0.94	0.4049
1:246977038:G:A	50	98	0.96	0.02251
1:246977123:T:C	50	98	0.94	0.1768
1:246977474:G:A	50	98	0.85	0.2006
1:246977499:G:A	50	96	0.65	0.02705
1:246977504:A:G	50	88	0.8	0.3838
1:246977719:G:A	50	100	0.93	0.02124
1:246977970:T:C	50	100	0.92	0.03631
1:246978134:G:A	50	100	0.83	0.02814
1:246979081:C:T	50	100	1	0.01543
1:246979179:C:G	50	100	1	0.01561
1:246979230:C:T	50	100	0.99	0.07099
1:246979623:A:G	50	98	0.98	0.1198
1:246980057:T:C	50	100	1	0.02578
1:246980178:T:A	46	100	0.76	0.01362
1:246981254:A:G	50	100	0.72	0.05229
1:246982388:G:A	50	100	0.99	0.3756
1:246982769:T:C	50	100	0.96	0.1716
1:246983159:G:A	50	96	0.95	0.1808
1:246983535:T:C	50	98	0.9	0.04575
1:246983813:G:A	50	98	1	0.0207
1:246983997:A:G	50	100	0.99	0.04521
1:246984277:T:A	41	75.6	0.7	0.02814
1:246986254:G:A	50	100	1	0.02505
1:246986480:G:A	50	100	1	0.01452
1:246986593:G:A	50	100	0.95	0.01053
1:246986616:G:A	50	98	0.97	0.3738
1:246987329:T:C	50	100	0.94	0.03014
1:246987733:T:G	50	100	1	0.07462
1:246988185:C:T	50	100	1	0.01598
1:246988437:A:G	50	98	0.97	0.08914
1:246988511:C:T	50	100	0.91	0.02378
1:246988709:C:G	50	100	0.95	0.02905
1:246988817:G:A	50	100	0.82	0.0138
1:246988907:A:G	50	100	0.97	0.08224
1:246988967:G:A	50	100	0.99	0.06191
1:246989011:G:A	50	100	0.95	0.02324
1:246989049:G:A	50	96	0.98	0.2282
1:246989473:C:T	50	100	0.98	0.02469
1:246989853:C:T	50	100	1	0.02124
1:246990240:C:T	50	100	0.99	0.2429
1:246990271:A:T	50	100	0.99	0.06736
1:246990393:G:A	50	100	0.89	0.0158
1:246990403:A:G	50	96	0.89	0.06354
1:246990775:T:A	50	100	0.99	0.1191
1:246990819:T:C	50	100	1	0.03686
1:246990962:A:G	50	100	0.99	0.1204
1:246991120:G:A	50	100	1	0.01979
1:246991240:G:C	50	98	0.99	0.1191
1:246991396:C:G	50	100	0.99	0.1191
1:246991445:C:T	50	100	0.99	0.2431
1:246991598:C:T	50	100	0.99	0.1193
1:246991624:A:G	50	100	0.99	0.2553
1:246991933:T:C	50	100	0.99	0.1189
1:246991953:T:C	50	100	1	0.02633
1:246991958:G:A	50	100	0.99	0.2104
1:246992764:C:T	50	100	1	0.06736
1:246992956:C:G	50	100	1	0.01235
1:246993048:G:A	50	100	1	0.01543
1:246993244:T:C	50	100	0.97	0.01525
1:246993267:C:T	50	100	0.99	0.2101
1:246993357:A:C	50	100	0.75	0.01434
1:246994369:T:C	50	96	1	0.02142
1:246994533:C:T	50	98	1	0.1516
1:246994815:C:T	50	100	1	0.2101
1:246994999:T:C	50	100	1	0.02269
1:246995338:G:A	50	100	1	0.02269
1:246995475:G:A	50	100	1	0.2101
1:246995835:A:G	50	98	0.88	0.01271
1:246995966:T:C	50	100	1	0.01543
1:246996178:T:G	50	100	1	0.03232
1:246996286:T:C	50	100	1	0.1187
1:246996588:A:C	50	100	1	0.1514
1:246996622:C:T	50	100	0.97	0.02269
1:246996968:C:T	50	100	1	0.06808
1:246997193:A:C	50	100	1	0.06736
1:246997229:G:A	50	98	1	0.02197
1:246997294:G:A	50	100	1	0.04085
1:246997878:C:T	50	98	1	0.0216
1:246998225:G:A	50	100	1	0.3814
1:246998689:C:T	50	100	0.98	0.03068
1:246998693:C:T	50	98	0.99	0.1358
1:246998770:A:C	50	100	0.89	0.01725
1:246998916:C:T	50	100	1	0.3796
1:246999200:T:C	50	100	1	0.03395
1:246999279:G:A	50	100	1	0.02251
1:246999309:C:G	50	100	1	0.02723
1:246999310:A:G	50	100	1	0.02723
1:246999326:C:T	50	100	0.98	0.1216
1:246999356:C:T	50	100	1	0.1207
1:246999629:A:G	50	100	0.88	0.01489
1:246999885:T:C	50	100	1	0.1371
1:247000001:C:T	50	100	0.95	0.04103
1:247000361:C:T	50	100	1	0.02251
1:247000823:C:A	50	100	1	0.02251
1:247000995:C:T	50	100	0.98	0.0138
1:247001401:T:A	50	100	0.98	0.01126
1:247001433:C:A	50	100	0.99	0.02269
1:247001605:C:T	50	100	1	0.02251
1:247001913:C:T	50	100	0.94	0.01235
1:247002051:A:G	50	100	0.97	0.04811
1:247002097:T:A	50	100	1	0.01543
1:247002606:C:T	50	100	1	0.02251
1:247002644:G:T	50	100	1	0.02251
1:247002715:A:G	50	100	1	0.06736
1:247002801:C:T	50	100	1	0.02251
1:247002802:A:G	50	98	1	0.06264
1:247003089:C:T	50	100	0.99	0.02269
1:247003441:C:G	50	100	1	0.3381
1:247003625:T:C	50	100	1	0.02251
1:247003775:T:C	50	98	1	0.3638
1:247003935:C:T	50	100	1	0.364
1:247004197:C:T	50	98	0.99	0.01362
1:247005316:C:A	50	100	1	0.01543
1:247005531:C:T	50	98	0.99	0.3617
1:247005606:C:T	50	100	0.99	0.3822
1:247005803:G:A	50	100	1	0.02288
1:247005845:T:C	50	98	1	0.06245
1:247005956:T:C	50	100	1	0.02251
1:247006624:A:T	50	100	0.99	0.2335
1:247007327:T:C	50	98	1	0.06209
1:247007343:A:G	50	100	0.99	0.01452
1:247007671:C:T	50	100	0.98	0.1176
1:247008034:C:T	50	100	0.98	0.03776
1:247008088:C:G	50	98	0.99	0.07625
1:247008377:T:C	50	96	1	0.02251
1:247008536:C:T	50	100	1	0.0167
1:247008689:G:A	50	98	1	0.3696
1:247009801:G:T	50	100	1	0.01543
1:247009947:T:G	50	100	1	0.2525
1:247010054:G:A	50	100	1	0.06191
1:247010305:T:G	50	98	1	0.2527
1:247010380:C:T	50	100	1	0.2527
1:247010573:T:A	50	100	1	0.01924
1:247010635:G:A	50	100	1	0.01924
1:247010890:C:T	50	98	1	0.06137
1:247010954:T:C	50	98	1	0.2522
1:247011429:G:T	50	98	1	0.01924
1:247011889:G:A	50	100	0.99	0.1354
1:247012092:G:T	50	100	1	0.1082
1:247012099:A:G	50	100	1	0.25
1:247012104:G:A	50	100	1	0.2504
1:247012113:A:C	50	100	1	0.1126
1:247012160:C:G	50	100	0.77	0.03431
1:247012191:A:C	50	100	0.99	0.2378
1:247012256:G:A	50	100	1	0.2489
1:247012276:T:C	50	100	1	0.2578
1:247012277:G:A	50	100	1	0.25
1:247012285:C:T	50	100	0.99	0.03032
1:247012318:A:G	50	100	1	0.02378
1:247012324:G:A	50	100	0.95	0.04884
1:247012445:T:C	50	100	0.73	0.05156
1:247012637:A:G	50	100	0.91	0.02941
1:247012811:C:T	50	100	0.93	0.04775
1:247012922:C:T	50	100	0.99	0.1202
1:247013142:C:T	50	100	1	0.01053
1:247013169:G:A	50	100	0.98	0.02487
1:247013213:G:A	50	100	0.99	0.02015
1:247013237:T:C	50	100	1	0.1122
1:247013241:G:T	50	100	1	0.1137
1:247013244:C:A	50	100	1	0.1122
1:247013258:G:A	49	100	1	0.06191
1:247013293:A:G	50	94	0.96	0.2093
1:247013298:T:C	49	100	0.84	0.04484
1:247013303:A:G	49	81.6	0.97	0.2199
1:247013309:G:A	48	85.4	0.97	0.1823
1:247013385:G:A	50	98	1	0.0374
1:247013392:C:T	49	98	1	0.0374
1:247013400:C:A	50	98	1	0.03903
1:247013577:A:C	50	100	1	0.112
1:247013578:A:T	50	100	1	0.112
1:247013579:A:C	50	100	1	0.112
1:247013735:C:T	49	93.9	0.94	0.1536
1:247013739:T:C	50	100	1	0.01198
1:247013951:T:C	50	100	1	0.02324
1:247013981:G:A	50	100	1	0.01906
1:247013986:C:T	50	100	1	0.01489
1:247013987:C:T	50	100	1	0.2495
1:247014364:C:T	50	100	1	0.2495
1:247014548:G:A	50	100	1	0.2495
1:247014743:T:C	50	100	1	0.0118
1:247014803:C:T	50	100	1	0.065
1:247014979:T:G	50	100	1	0.2489
1:247015130:T:C	50	100	1	0.2491
1:247015324:T:C	50	100	1	0.01906
1:247015552:C:A	50	98	1	0.06227
1:247015774:A:G	50	100	0.97	0.03704
1:247015988:G:A	50	100	1	0.0216
1:247015993:T:C	50	100	1	0.02397
1:247016050:G:A	50	100	1	0.03704
1:247016106:A:C	50	100	1	0.2594
1:247016201:A:T	48	97.9	1	0.1273
1:247016303:A:T	47	83	1	0.2476
1:247016328:C:A	50	100	1	0.01089
1:247016499:G:A	50	90	1	0.2469
1:247016536:T:C	50	96	1	0.2476
1:247016623:A:G	50	100	1	0.02324
1:247016778:A:C	50	100	0.99	0.05065
1:247017810:A:C	50	100	0.99	0.2809
1:247017980:G:C	50	100	0.99	0.2482
1:247018149:C:T	50	100	0.7	0.01398
1:247018232:A:G	50	100	1	0.01852
1:247018271:A:C	50	100	1	0.03268
1:247018320:T:G	50	100	1	0.01053
1:247018351:G:A	50	100	0.97	0.248
1:247018594:A:C	50	100	0.98	0.2596
1:247018682:C:A	50	100	0.93	0.02415
1:247019700:A:G	50	100	1	0.02415
1:247019704:A:G	50	100	1	0.02415
1:247019759:C:T	50	100	1	0.03867
1:247019766:C:T	50	100	1	0.0187
1:247019838:A:G	50	98	0.99	0.3259
1:247019854:A:C	50	100	0.94	0.197
1:247019855:C:A	50	100	0.94	0.1995
1:247019864:C:A	50	98	0.97	0.3119
1:247020287:A:G	50	100	1	0.02415
1:247020451:C:T	50	100	0.98	0.2547
1:247020452:A:G	50	100	0.98	0.2554
1:247020634:C:T	50	100	1	0.01888
1:247020795:G:A	50	100	0.98	0.2487
1:247020807:C:T	50	100	1	0.02415
1:247021000:G:A	50	98	0.9	0.01543
1:247021207:T:A	49	100	0.98	0.2485
1:247021230:T:C	50	100	0.99	0.01271
1:247021242:C:A	50	98	0.99	0.3477
1:247021265:A:C	50	100	0.9	0.01507
1:247021917:G:C	50	100	1	0.01852
1:247021946:G:T	50	100	1	0.02415
1:247022037:C:A	50	100	0.99	0.01035
1:247022196:G:A	50	100	1	0.02705
1:247022285:C:T	50	100	0.93	0.0236
1:247022678:T:C	50	98	0.96	0.01834
1:247022957:T:C	49	98	0.95	0.2262
1:247022961:A:G	49	98	0.94	0.2391
1:247023713:T:C	50	100	1	0.01561
1:247023962:A:G	50	100	0.92	0.03304
1:247023996:A:G	50	100	0.99	0.03577
1:247024068:T:C	50	100	0.98	0.2328
1:247024129:A:G	50	100	0.99	0.05701
1:247024276:T:G	50	100	0.95	0.02705
1:247024343:C:T	50	100	0.98	0.1963
1:247024642:G:A	50	100	1	0.05846
1:247024749:G:T	50	100	0.96	0.03341
1:247024751:A:T	50	100	0.96	0.03359
1:247024766:A:G	50	100	0.98	0.2213
1:247024802:C:T	50	100	0.96	0.03341
1:247024925:G:A	50	100	0.99	0.0354
1:247025146:C:T	50	100	0.97	0.1411
1:247025162:T:C	50	100	0.98	0.2329
1:247025183:C:T	50	98	0.99	0.0354
1:247025184:G:A	50	100	0.99	0.03195
1:247025232:C:T	50	100	0.97	0.03431
1:247025259:G:A	50	100	0.97	0.1291
1:247025282:G:A	50	100	0.98	0.03304
1:247025294:G:A	50	100	1	0.05864
1:247025413:A:G	50	100	0.98	0.03577
1:247025888:G:T	50	100	0.93	0.03214
1:247025895:G:C	50	100	0.97	0.1411
1:247026051:C:T	50	100	1	0.09114
1:247026054:G:A	50	98	0.99	0.07044
1:247026166:C:T	50	100	0.99	0.07044
1:247026215:A:G	50	100	0.97	0.1414
1:247026460:C:G	50	100	0.97	0.1979
1:247026763:G:A	50	100	0.98	0.1977
1:247026893:A:C	50	100	0.99	0.0285
1:247026920:G:A	50	100	0.97	0.1879
1:247026982:A:C	50	100	0.98	0.2745
1:247027144:T:C	50	100	0.99	0.07226
1:247027584:C:A	50	100	0.99	0.02415
1:247027693:G:A	50	100	0.88	0.05919
1:247027715:G:A	50	100	0.9	0.0463
1:247027789:C:T	50	100	0.82	0.01416
1:247027876:T:G	50	100	0.97	0.337
1:247027944:G:A	50	100	0.93	0.03159
1:247028041:C:A	50	100	0.87	0.01416
1:247028059:T:C	50	100	0.94	0.0216
1:247028133:A:T	50	98	0.98	0.03486
1:247028560:C:G	50	98	0.88	0.1233
1:247028579:C:A	50	100	0.89	0.01089
1:247028880:C:T	50	98	0.94	0.2259
1:247028940:A:T	50	100	0.98	0.1028
1:247028997:A:T	50	96	0.94	0.4207
1:247029123:G:A	50	98	0.97	0.06536
1:247029223:G:A	50	98	1	0.0207
1:247029542:T:C	50	100	1	0.01979
1:247029564:T:C	50	100	0.97	0.07135
1:247030133:C:T	50	100	0.91	0.02269
1:247030142:G:T	50	100	0.97	0.07008
1:247030304:G:C	50	100	0.99	0.03958
1:247030306:G:A	50	100	1	0.01053
1:247030818:C:T	50	100	0.96	0.0679
1:247030859:A:G	50	98	0.98	0.3025
1:247030940:G:A	50	100	0.98	0.09096
1:247030942:C:T	50	100	0.98	0.09132
1:247030989:C:T	50	100	0.97	0.03722
1:247031006:G:A	50	98	0.98	0.3027
1:247031641:T:C	50	98	0.81	0.0354
1:247031642:T:C	50	100	0.9	0.03359
1:247031710:G:A	49	100	0.74	0.02633
1:247031711:C:T	50	100	0.96	0.04757
1:247031737:A:G	50	100	0.96	0.05174
1:247031780:T:C	50	100	0.96	0.03813
1:247031887:A:G	49	100	0.96	0.0374
1:247032184:C:T	50	100	0.96	0.03958
1:247032204:C:T	50	96	0.98	0.2342
1:247032214:G:A	50	100	0.97	0.03994
1:247032282:C:T	49	98	0.98	0.2344
1:247032289:C:T	49	100	0.92	0.01943
1:247032367:G:A	50	100	0.92	0.01943
1:247032406:T:C	50	100	0.98	0.3424
1:247032418:C:T	50	100	0.95	0.08569
1:247032437:G:A	50	98	0.98	0.3027
1:247032468:T:C	49	98	0.98	0.3424
1:247032554:G:A	48	97.9	0.97	0.03958
1:247032557:A:G	36	88.9	0.97	0.3397
1:247032589:A:G	40	87.5	0.74	0.1298
1:247032606:G:A	46	97.8	0.66	0.05465
1:247032631:C:G	46	82.6	0.72	0.07298
1:247032636:G:A	46	97.8	0.96	0.03522
1:247032653:G:A	46	100	1	0.03958
1:247032692:G:A	50	98	1	0.03722
1:247032694:C:T	50	98	1	0.0374
1:247032740:T:C	50	100	1	0.03958
1:247032763:C:T	49	98	0.97	0.06718
1:247032777:G:A	50	98	0.94	0.04938
1:247032929:A:C	50	100	0.89	0.01452
1:247033300:C:T	50	98	0.99	0.2329
1:247033301:A:G	50	100	0.99	0.341
1:247033360:C:G	50	100	0.91	0.01434
1:247033410:G:A	50	98	0.9	0.03994
1:247033429:T:C	50	100	0.99	0.3272
1:247033459:C:T	50	100	1	0.1
1:247033530:G:A	50	100	0.98	0.06808
1:247033548:A:G	50	100	1	0.0207
1:247033602:C:G	50	98	0.99	0.06954
1:247033693:A:G	50	100	0.98	0.03722
1:247033723:G:A	50	100	1	0.06826
1:247034577:C:T	50	100	1	0.03958
1:247034913:A:C	50	100	1	0.03976
1:247035340:C:T	50	100	1	0.01289
1:247035370:G:A	50	100	0.98	0.03794
1:247035616:T:C	50	100	1	0.02033
1:247035833:C:T	50	100	1	0.0325
1:247035846:G:C	50	100	1	0.02179
1:247035979:C:T	50	100	1	0.03831
1:247036282:T:C	50	100	1	0.02306
1:247036449:T:C	50	100	0.79	0.01561
1:247036456:C:G	50	100	1	0.09532
1:247036470:C:T	50	100	1	0.03958
1:247036525:G:C	50	100	0.79	0.0158
1:247036531:A:G	50	100	1	0.3008
1:247036905:T:C	50	96	0.96	0.1518
1:247036906:G:C	50	100	1	0.01289
1:247037189:A:G	50	100	1	0.0679
1:247037337:T:C	50	100	1	0.09532
1:247038730:G:T	50	100	0.99	0.2999
1:247038994:C:A	50	100	1	0.03976
1:247039335:A:C	50	100	1	0.03794
1:247039813:C:T	50	100	1	0.01289
1:247039881:A:G	50	100	1	0.01743
1:247040304:T:C	50	100	1	0.3001
1:247040355:C:G	50	100	0.98	0.03722
1:247040391:G:A	50	98	0.98	0.4198
1:247040753:C:T	50	98	0.94	0.05301
1:247040754:G:T	50	100	1	0.1374
1:247040762:G:A	50	98	1	0.2329
1:247040821:G:A	50	100	1	0.01743
1:247041165:G:C	50	100	1	0.09441
1:247041192:G:C	50	100	1	0.3003
1:247041421:C:T	50	100	1	0.09441
1:247041495:T:G	50	98	1	0.06954
1:247041717:A:T	50	100	1	0.03958
1:247041754:A:G	50	100	1	0.3399
1:247042384:G:T	50	100	1	0.2899
1:247042439:T:C	50	100	1	0.3292
1:247042466:G:C	50	98	1	0.01961
1:247042658:A:T	50	100	1	0.06736
1:247043073:G:A	50	100	1	0.4891
1:247043583:C:T	50	100	1	0.06736
1:247043853:C:T	50	100	1	0.06718
1:247043983:A:G	50	100	0.98	0.03577
1:247044098:T:G	50	100	1	0.02033
1:247044545:G:A	50	98	1	0.25
1:247044609:T:C	50	100	0.84	0.01307
1:247044911:T:G	50	100	1	0.03813
1:247045104:G:A	50	100	1	0.06736
1:247045232:C:T	50	100	1	0.03976
1:247045308:C:T	50	100	1	0.02033
1:247045378:T:A	50	98	1	0.3008
1:247045441:G:A	50	100	1	0.02033
1:247045588:G:A	50	100	1	0.09368
1:247045670:T:G	50	100	1	0.4508
1:247045845:T:C	50	100	1	0.03958
1:247045926:G:T	50	98	1	0.06754
1:247045939:C:T	50	100	1	0.0325
1:247046002:T:C	50	100	1	0.03958
1:247046020:A:G	50	100	1	0.1373
1:247046584:A:G	50	98	1	0.2328
1:247046674:A:T	50	100	1	0.3008
1:247046885:T:C	50	100	1	0.03958
1:247046890:C:T	50	100	1	0.03958
1:247046891:G:T	50	100	1	0.3008
1:247047272:C:G	49	100	1	0.03958
1:247047280:G:A	48	100	1	0.0325
1:247047360:T:A	47	100	0.88	0.02705
1:247047368:G:A	47	97.9	0.83	0.03522
1:247047496:G:A	49	100	0.84	0.01779
1:247047601:A:G	49	100	1	0.301
1:247047637:A:G	49	100	1	0.0394
1:247047665:G:A	50	100	1	0.301
1:247047755:A:G	50	100	1	0.3406
1:247047903:T:G	50	100	1	0.01434
1:247047907:C:A	50	100	1	0.0394
1:247048000:T:G	50	100	1	0.301
1:247048034:C:G	50	100	1	0.0394
1:247048263:A:G	50	100	1	0.3008
1:247048820:T:C	50	100	1	0.3008
1:247048824:G:A	50	100	1	0.3008
1:247048960:T:A	50	100	1	0.2329
1:247049024:T:C	50	100	1	0.3408
1:247049025:A:C	50	98	0.98	0.02415
1:247049160:G:A	50	100	1	0.01071
1:247049303:C:T	50	100	1	0.03958
1:247049541:A:G	50	100	1	0.09223
1:247049990:C:T	50	100	1	0.3402
1:247050204:G:A	50	100	0.99	0.01017
1:247050423:T:C	50	100	1	0.01943
1:247050536:C:T	50	100	1	0.3068
1:247050537:A:G	50	100	1	0.3402
1:247050633:G:A	49	100	1	0.1373
1:247050734:A:G	50	100	1	0.01743
1:247050782:T:C	50	98	1	0.2326
1:247050785:T:C	50	100	1	0.0394
1:247050816:G:A	50	100	1	0.3602
1:247050865:C:T	50	100	1	0.3007
1:247051034:T:C	50	100	1	0.3402
1:247051044:C:G	50	100	1	0.06808
1:247051168:C:T	50	100	1	0.06808
1:247051181:G:A	50	100	1	0.04212
1:247051268:A:C	50	96	1	0.1797
1:247051269:C:A	50	96	1	0.1879
1:247051279:A:C	50	100	1	0.01307
1:247051576:A:C	50	100	1	0.301
1:247051752:T:C	50	100	1	0.3406
1:247051794:T:G	50	100	0.99	0.0748
1:247051799:G:T	50	100	0.93	0.03813
1:247051949:T:C	50	100	0.93	0.01852
1:247052050:C:T	50	100	1	0.0325
1:247052073:T:C	50	100	1	0.3406
1:247052236:C:A	50	100	1	0.0394
1:247052508:T:C	50	100	1	0.3406
1:247052540:G:T	50	100	1	0.3406
1:247052622:G:A	50	100	1	0.01943
1:247052652:T:G	50	100	1	0.02052
1:247053211:C:G	50	100	1	0.3008
1:247053533:C:T	50	100	1	0.03976
1:247053552:C:T	50	100	1	0.01434
1:247053553:G:A	50	100	1	0.301
1:247053584:C:T	50	100	1	0.301
1:247053661:C:A	50	100	1	0.3553
1:247053725:C:T	50	100	1	0.03958
1:247054011:A:G	50	98	1	0.07553
1:247054383:T:A	50	100	1	0.03268
1:247054746:G:A	50	100	1	0.02052
1:247054925:T:C	50	100	1	0.09423
1:247055189:C:T	50	100	0.99	0.3012
1:247055554:C:T	50	100	0.95	0.04139
1:247055624:G:A	50	100	1	0.03958
1:247055628:A:G	50	100	1	0.03958
1:247055785:C:T	50	100	1	0.03958
1:247056109:A:C	50	100	1	0.3408
1:247056334:T:C	50	100	1	0.301
1:247056596:C:T	50	100	0.99	0.01961
1:247056613:A:G	50	98	1	0.3406
1:247056659:T:C	50	100	1	0.06899
1:247056870:A:G	50	100	1	0.3028
1:247056874:G:C	50	100	1	0.02487
1:247056981:C:T	50	100	0.99	0.1191
1:247057395:T:C	50	100	1	0.03903
1:247057617:T:A	50	100	1	0.04085
1:247057804:T:C	50	100	0.96	0.02124
1:247058084:A:C	50	100	0.89	0.01307
1:247058190:C:A	50	100	1	0.03922
1:247058428:T:C	50	100	1	0.1383
1:247058662:T:C	50	100	1	0.03922
1:247059223:T:C	50	98	1	0.3391
1:247059237:C:T	50	100	1	0.3012
1:247059268:T:C	50	98	1	0.339
1:247059303:G:A	50	100	0.94	0.0374
1:247060173:T:C	50	100	1	0.01834
1:247060175:C:T	50	100	1	0.09314
1:247060414:C:G	50	100	0.97	0.02959
1:247060428:A:T	50	100	1	0.4929
1:247060579:C:T	50	92	0.78	0.09677
1:247060630:C:T	50	100	1	0.03722
1:247060741:C:T	50	100	1	0.3012
1:247060982:A:G	50	100	1	0.4929
1:247061222:C:T	50	100	1	0.03813
1:247061539:C:G	50	100	1	0.3386
1:247061540:T:C	50	100	1	0.03722
1:247061649:G:A	50	100	1	0.3386
1:247061667:C:T	50	98	1	0.01961
1:247061732:T:C	50	100	1	0.3012
1:247062002:A:G	50	100	0.98	0.03831
1:247062030:C:T	50	100	1	0.3537
1:247062055:C:T	50	100	1	0.09314
1:247062347:G:T	50	100	1	0.1596
1:247062366:T:G	50	100	1	0.4929
1:247063042:G:A	50	98	0.99	0.06718
1:247063411:G:A	50	100	1	0.04085
1:247063451:T:C	50	100	1	0.08333
1:247063506:C:A	50	100	1	0.06954
1:247063508:A:G	49	100	0.85	0.01071
1:247063568:G:A	49	100	1	0.3012
1:247063662:A:G	50	100	1	0.03722
1:247063684:T:G	50	100	1	0.3016
1:247063723:T:G	50	100	0.97	0.09332
1:247063883:G:A	50	100	1	0.3012
1:247064152:C:T	50	100	1	0.03159
1:247064237:A:G	50	100	0.99	0.494
1:247064323:T:C	50	94	0.77	0.06227
1:247064432:G:C	50	100	0.85	0.01325
1:247064499:G:A	50	100	0.97	0.02959
1:247064517:C:T	50	100	0.95	0.06391
1:247064998:G:A	50	100	0.99	0.01543
1:247065202:T:C	50	100	0.99	0.09386
1:247065420:C:T	50	100	0.75	0.0167
1:247065587:G:A	50	100	0.9	0.02033
1:247065685:G:C	50	100	1	0.03722
1:247065708:C:T	50	100	1	0.06699
1:247066209:C:T	50	100	1	0.0719
1:247066248:C:A	50	100	1	0.1376
1:247066644:G:T	50	100	1	0.06718
1:247066664:G:A	50	100	1	0.06718
1:247067201:C:T	50	98	1	0.2337
1:247067202:A:G	50	98	1	0.2649
1:247067265:A:G	50	98	1	0.2649
1:247067350:C:T	50	98	1	0.2338
1:247067582:C:T	50	98	1	0.2291
1:247067609:G:A	50	100	1	0.03123
1:247067633:G:A	49	95.9	1	0.2649
1:247067658:C:T	49	100	1	0.08606
1:247067659:G:A	50	100	0.75	0.0345
1:247067715:G:A	50	100	0.99	0.1225
1:247067825:G:A	48	100	1	0.03105
1:247068049:C:T	50	96	0.97	0.282
1:247068135:T:A	50	100	0.95	0.03268
1:247069068:T:G	50	98	1	0.08678
1:247069088:A:T	50	100	0.93	0.0187
1:247069452:A:T	50	100	0.96	0.03286
1:247069549:G:A	50	98	0.98	0.2478
1:247069854:A:G	50	100	1	0.2658
1:247069983:C:T	50	98	1	0.4935
1:247070171:C:T	50	100	0.85	0.01089
1:247070396:G:A	50	100	0.98	0.06718
1:247070410:G:A	50	98	1	0.03286
1:247070555:T:C	50	100	1	0.08606
1:247070743:G:A	50	100	1	0.2427
1:247071142:A:G	50	100	1	0.03105
1:247071250:G:C	50	100	1	0.03431
1:247071279:A:T	50	100	1	0.2653
1:247071521:T:C	50	100	1	0.03123
1:247071781:C:T	50	100	1	0.2653
1:247072014:C:T	50	100	0.99	0.09368
1:247072103:C:T	50	100	1	0.06718
1:247072159:T:C	49	100	1	0.08606
1:247072323:T:G	50	100	1	0.07062
1:247072417:T:A	50	100	1	0.2658
1:247072506:C:T	50	100	0.96	0.03758
1:247072542:T:C	50	100	1	0.138
1:247072558:G:A	50	100	1	0.06736
1:247072694:G:A	50	100	1	0.03105
1:247072736:G:A	50	100	1	0.03105
1:247072800:G:A	38	81.6	0.62	0.1294
1:247072802:G:A	38	81.6	0.63	0.1391
1:247072823:T:C	39	100	0.86	0.02814
1:247072825:T:C	41	95.1	0.87	0.03268
1:247072827:T:C	41	82.9	0.95	0.1678
1:247072829:T:C	40	90	0.93	0.08152
1:247072831:T:C	38	92.1	0.93	0.1443
1:247072833:T:C	41	82.9	0.97	0.2008
1:247072835:T:C	41	82.9	0.95	0.209
1:247072837:T:C	40	85	0.93	0.1512
1:247072840:G:A	41	80.5	0.85	0.1825
1:247072843:T:C	45	91.1	0.95	0.1863
1:247072853:T:C	42	83.3	0.95	0.2925
1:247072879:C:T	46	95.7	0.99	0.2347
1:247073072:C:A	49	98	1	0.2654
1:247073096:G:A	49	100	1	0.2346
1:247073261:T:C	50	100	1	0.2347
1:247074230:T:C	50	100	1	0.03431
1:247074301:A:T	50	100	1	0.03304
1:247074431:T:C	50	98	0.83	0.03395
1:247074845:C:T	50	100	0.99	0.2435
1:247075053:G:A	50	98	1	0.2433
1:247075513:T:C	50	98	1	0.3604
1:247075525:G:C	50	100	1	0.2763
1:247075630:T:C	50	100	1	0.03304
1:247075937:G:A	50	100	1	0.01071
1:247076160:C:T	50	100	0.91	0.03341
1:247076251:T:C	50	98	1	0.2433
1:247076254:T:C	50	100	0.95	0.03776
1:247076402:G:A	49	100	0.98	0.02342
1:247076731:G:A	50	100	1	0.2382
1:247076914:G:A	50	100	1	0.03322
1:247077400:G:A	50	100	1	0.0837
1:247077561:T:C	50	98	1	0.3442
1:247077857:C:A	50	100	1	0.2429
1:247078021:T:C	50	98	1	0.3433
1:247078334:C:T	50	98	0.99	0.2997
1:247078362:A:G	50	100	1	0.03304
1:247078366:A:G	50	96	0.98	0.4183
1:247078440:C:G	50	100	1	0.03286
1:247078493:C:A	50	98	0.99	0.2395
1:247078548:G:C	50	100	1	0.2845
1:247078730:C:T	50	98	1	0.1561
1:247078978:C:T	50	100	1	0.03885
1:247079001:C:T	50	100	1	0.03758
1:247079009:G:A	50	100	1	0.03758
1:247079534:G:A	50	100	0.99	0.2669
1:247079626:C:T	50	98	0.99	0.01852
1:247079823:A:C	50	100	0.98	0.06645
1:247080606:G:T	50	96	0.97	0.2721
1:247080860:T:G	50	100	0.99	0.03377
1:247080948:C:T	50	100	0.96	0.07353
1:247080970:T:C	50	98	0.95	0.09241
1:247080978:T:C	50	96	0.95	0.2101
1:247080980:C:G	50	94	0.91	0.08315
1:247080981:A:G	50	94	0.92	0.08297
1:247080999:G:A	50	98	0.96	0.0285
1:247081010:T:C	50	98	0.96	0.1329
1:247081017:C:A	50	86	0.94	0.15
1:247081019:G:A	50	86	0.92	0.1015
1:247081043:C:G	50	84	0.9	0.09858
1:247081061:C:G	49	83.7	0.92	0.1057
1:247081073:A:G	49	87.8	0.92	0.09877
1:247081160:G:A	50	100	0.96	0.08896
1:247081360:T:A	50	100	0.96	0.06899
1:247081386:G:A	50	100	0.97	0.08969
1:247081639:T:A	50	100	0.97	0.08969
1:247081830:G:A	50	100	0.98	0.08969
1:247082054:T:A	50	100	0.98	0.1957
1:247082227:A:G	50	100	0.99	0.1685
1:247082406:C:G	50	100	0.98	0.08987
1:247082411:A:C	50	100	0.97	0.06899
1:247082499:A:C	50	100	0.98	0.08987
1:247082629:A:C	50	100	0.99	0.08969
1:247082634:T:A	50	100	0.99	0.08969
1:247082699:C:A	50	100	0.99	0.08969
1:247082724:T:C	50	100	0.99	0.08969
1:247083189:G:A	50	100	0.98	0.09005
1:247083531:G:T	50	100	0.98	0.06536
1:247083732:C:G	50	100	0.99	0.07444
1:247083764:A:C	50	100	0.99	0.09005
1:247083820:G:A	50	100	0.99	0.09005
1:247083876:C:T	50	100	1	0.1687
1:247084098:A:G	50	100	1	0.09168
1:247084211:C:T	50	100	1	0.09005
1:247084389:C:T	50	100	1	0.09023
1:247084527:G:T	50	100	1	0.09023
1:247084737:C:G	50	100	1	0.09041
1:247084758:T:C	50	100	1	0.09041
1:247084919:C:G	50	100	0.88	0.01362
1:247084947:T:C	50	98	1	0.0748
1:247084963:G:A	50	100	1	0.04012
1:247085061:G:T	50	98	1	0.09023
1:247085463:T:C	50	100	1	0.1038
1:247085654:A:C	50	96	0.93	0.1144
1:247086001:A:G	50	100	1	0.1073
1:247086043:A:G	50	100	0.96	0.09586
1:247086088:A:G	50	98	1	0.03413
1:247086291:C:T	50	100	1	0.04993
1:247086448:T:G	50	100	1	0.02723
1:247086487:G:C	50	100	1	0.1068
1:247086522:A:G	50	98	1	0.1068
1:247086525:T:G	50	98	1	0.1068
1:247086631:G:A	50	100	1	0.08351
1:247086650:G:A	50	100	1	0.02869
1:247086776:G:A	50	100	1	0.02705
1:247086793:T:C	50	96	0.99	0.1383
1:247086798:A:G	50	96	0.99	0.4408
1:247086801:A:G	50	96	0.99	0.1385
1:247086865:A:G	50	98	1	0.1064
1:247086963:A:G	50	100	1	0.1069
1:247087287:C:A	50	100	0.99	0.154
1:247087332:T:G	50	100	1	0.1069
1:247087374:C:T	50	100	0.99	0.06318
1:247087626:A:G	50	100	1	0.06318
1:247087833:C:T	50	98	1	0.4397
1:247088004:G:A	50	100	0.99	0.06373
1:247088120:T:C	50	96	1	0.1855
1:247088151:A:G	50	96	0.99	0.1741
1:247088180:A:G	50	98	1	0.4092
1:247088377:G:T	50	100	0.99	0.09495
1:247088407:T:C	50	100	0.99	0.4857
1:247088433:G:A	50	98	1	0.06318
1:247088467:G:A	50	100	0.98	0.01779
1:247088898:A:G	50	100	1	0.3544
1:247088926:G:T	50	100	1	0.03431
1:247089319:G:T	50	100	0.99	0.0207
1:247089381:T:C	50	100	1	0.3313
1:247089382:G:A	50	100	1	0.02705
1:247089420:G:T	50	100	1	0.01979
1:247089534:C:T	50	100	1	0.3008
1:247089545:A:G	50	100	0.99	0.0187
1:247089772:G:A	50	100	0.99	0.2869
1:247089831:G:A	50	100	1	0.01924
1:247089890:C:T	50	100	0.99	0.2958
1:247090036:T:G	50	100	1	0.3117
1:247090112:C:A	50	100	1	0.2914
1:247090173:C:T	50	98	1	0.3012
1:247090183:A:G	50	98	1	0.3012
1:247090191:T:C	49	100	1	0.3012
1:247090264:A:G	50	100	1	0.3017
1:247090281:G:A	50	100	1	0.3014
1:247090383:C:T	50	100	1	0.3014
1:247090560:C:G	50	100	1	0.01071
1:247090597:C:T	50	100	1	0.2968
1:247090601:T:C	50	100	1	0.2968
1:247090608:A:C	50	100	1	0.2968
1:247090730:G:A	50	100	1	0.05011
1:247090748:G:C	50	100	1	0.297
1:247090776:G:A	50	98	0.99	0.06028
1:247091232:G:A	50	98	0.98	0.1794
1:247091236:C:T	50	98	1	0.3103
1:247091252:T:C	50	100	0.85	0.01634
1:247091258:T:C	50	100	0.79	0.01344
1:247091259:G:A	50	100	0.79	0.01307
1:247091725:G:T	49	100	1	0.0158
1:247092640:T:C	50	100	1	0.2927
1:247092732:T:C	50	100	0.92	0.01071
1:247092937:C:T	50	100	1	0.09495
1:247093132:T:C	50	100	1	0.02306
1:247093166:T:A	50	100	1	0.01126
1:247093299:C:T	50	100	1	0.03885
1:247093516:C:T	50	100	1	0.2752
1:247093606:G:C	50	100	1	0.02197
1:247093841:G:A	50	100	1	0.04521
1:247093870:T:C	50	100	1	0.02269
1:247094025:A:T	50	100	1	0.2794
1:247094287:C:A	50	100	0.99	0.1587
1:247094302:G:A	50	100	0.99	0.01362
1:247094338:T:C	50	100	1	0.05755
1:247094379:C:T	50	100	1	0.0187
1:247094531:T:G	50	100	1	0.3375
1:247094589:C:G	50	100	1	0.1334
1:247094691:C:T	50	100	1	0.05011
1:247095017:G:C	50	100	1	0.1785
1:247096051:A:C	50	100	1	0.01089
1:247096127:G:A	50	100	0.98	0.09695
1:247096269:A:G	50	100	1	0.4203
1:247096382:G:A	50	98	0.98	0.4611
1:247096397:G:A	50	100	0.99	0.2544
1:247096403:G:C	50	100	0.99	0.03758
1:247096556:A:T	50	100	1	0.4198
1:247096870:G:C	50	100	0.99	0.07516
1:247096888:C:A	50	100	0.87	0.03268
1:247097060:A:T	50	98	1	0.06663
1:247097079:T:C	50	100	0.98	0.01325
1:247097232:T:A	50	100	0.99	0.03885
1:247097619:A:G	50	100	1	0.01071
1:247097678:G:T	50	100	1	0.02687
1:247097823:C:T	50	98	0.98	0.04394
1:247097914:C:T	50	100	1	0.01961
1:247098035:A:T	50	100	1	0.01071
1:247098200:C:T	50	100	0.99	0.1776
1:247098306:C:A	50	98	0.98	0.4501
1:247098312:G:A	50	98	1	0.0354
1:247098424:C:G	50	100	0.94	0.01598
1:247098702:C:T	50	100	0.99	0.0158
1:247099323:G:A	50	100	1	0.2126
1:247099541:C:G	50	100	1	0.1373
1:247099593:G:A	50	100	1	0.01126
1:247099641:G:A	50	100	1	0.1992
1:247099675:T:C	50	100	0.98	0.04484
1:247099730:C:T	50	100	0.99	0.3491
1:247099742:T:C	50	100	1	0.15310000000000001
1:247099853:T:C	50	100	0.96	0.03214
1:247100009:G:C	50	100	1	0.03431
1:247100078:G:A	50	100	1	0.01126
1:247100104:C:T	50	100	0.96	0.01416
1:247100131:T:C	50	100	1	0.3923
1:247100206:G:A	50	100	0.97	0.04484
1:247100281:G:A	50	100	1	0.01961
1:247100295:T:C	50	100	1	0.01126
1:247100337:C:G	50	100	0.98	0.02941
1:247100671:T:C	50	96	0.74	0.01761
1:247101560:C:G	50	100	1	0.3922
1:247102648:T:G	50	100	1	0.03431
1:247103106:A:G	50	100	1	0.01144
1:247103298:G:C	50	100	1	0.01162
1:247103354:C:G	50	100	1	0.2191
1:247103362:G:A	50	100	1	0.4221
1:247103369:C:T	50	100	0.99	0.03214
1:247103570:G:A	50	100	1	0.1569
1:247103575:A:G	50	100	1	0.1567
1:247103600:T:G	50	100	1	0.03431
1:247103618:C:A	49	100	1	0.0463
1:247103967:C:T	50	100	0.99	0.02342
1:247103972:C:A	50	100	0.99	0.2017
1:247104186:A:G	50	100	1	0.01271
1:247104366:G:T	50	98	0.99	0.3264
1:247104959:A:G	50	100	1	0.03431
1:247105000:T:C	50	100	0.99	0.1986
1:247105048:C:T	50	100	1	0.01997
1:247105925:A:G	50	100	1	0.02106
1:247106039:G:A	50	100	0.99	0.01325
1:247106080:A:G	50	100	1	0.02088
1:247106232:A:C	50	100	0.99	0.03413
1:247106518:G:A	50	100	0.99	0.03413
1:247106749:C:T	50	98	1	0.06354
1:247107612:A:G	50	98	0.98	0.2284
1:247107627:C:A	50	100	0.95	0.01634
1:247107939:T:C	50	100	0.98	0.4134
1:247108020:C:T	50	100	1	0.04503
1:247108103:C:G	50	100	0.99	0.03431
1:247108139:T:C	50	98	1	0.04757
1:247108170:C:A	50	100	0.98	0.01452
1:247108391:C:T	50	96	0.88	0.1347
1:247108550:G:A	50	100	1	0.04466
1:247108616:G:A	50	100	1	0.1291
1:247108996:C:T	50	98	1	0.3263
1:247109110:G:T	50	98	1	0.06318
1:247109226:G:T	50	98	1	0.08733
1:247109313:G:T	50	100	1	0.04484
1:247110425:T:A	50	98	0.98	0.1487
1:247110435:T:C	50	98	0.99	0.1402
1:247110440:C:T	50	100	0.98	0.03413
1:247110446:C:T	50	100	0.98	0.4297
1:247110452:C:T	50	100	0.98	0.05065
1:247110456:T:C	50	98	0.99	0.1511
1:247110476:C:G	49	98	0.99	0.1549
1:247110502:T:G	50	98	1	0.1222
1:247110515:C:T	50	100	0.62	0.01471
1:247110520:C:G	50	100	0.97	0.01779
1:247110539:G:C	50	98	0.99	0.1107
1:247110546:C:T	50	96	0.99	0.1745
1:247110570:C:T	50	98	1	0.08733
1:247110714:A:G	50	100	0.96	0.03885
1:247110913:G:T	50	98	0.99	0.05683
1:247111049:G:C	50	98	0.98	0.1071
1:247111057:G:C	50	100	1	0.04557
1:247111182:C:G	50	98	0.99	0.1919
1:247111336:G:T	50	100	0.98	0.01943
1:247111597:A:G	49	89.8	0.98	0.3775
1:247111916:C:G	50	96	1	0.04611
1:247112370:G:A	50	100	0.93	0.01398
1:247112574:C:G	50	98	0.95	0.04975
1:247112737:T:C	50	92	0.96	0.4448
1:247113028:C:G	50	98	0.95	0.08624
1:247113092:A:G	50	92	0.92	0.4363
1:247113109:A:C	50	98	0.93	0.01997
1:247113221:C:T	50	100	0.99	0.0443
1:247113729:G:A	50	100	0.99	0.04775
1:247113931:A:G	50	100	1	0.0906
1:247114021:C:T	50	100	0.99	0.01126
1:247114048:C:A	50	100	1	0.0906
1:247114053:C:A	50	100	0.99	0.04775
1:247114426:A:G	50	100	0.99	0.09168
1:247114515:G:A	50	100	1	0.01144
1:247114530:C:G	50	100	0.99	0.07044
1:247114531:C:G	50	100	0.99	0.07044
1:247114710:C:T	50	98	0.99	0.03068
1:247114823:A:T	49	100	0.96	0.06899
1:247114926:T:A	50	100	0.96	0.04031
1:247115143:G:A	49	98	0.97	0.07135
1:247115149:C:T	50	98	0.99	0.0935
1:247115243:G:T	50	100	1	0.01725
1:247115289:G:A	50	100	1	0.07952
1:247115405:C:A	50	96	0.96	0.2295
1:247115558:C:T	50	98	0.98	0.07825
1:247115600:C:T	50	100	0.96	0.04866
1:247115755:G:C	50	100	0.98	0.1452
1:247115928:C:G	42	90.5	0.81	0.1418
1:247118913:C:G	32	78.1	0.61	0.1396
1:247118959:C:G	37	94.6	0.8	0.1471
1:247118989:C:G	36	97.2	0.93	0.2006
1:247119168:G:T	50	100	0.96	0.01144
1:247119185:G:T	50	100	1	0.02869
1:247119225:G:A	50	100	0.98	0.04884
1:247119439:T:C	44	93.2	0.62	0.02669
1:247119739:C:A	50	100	0.98	0.02869
1:247119894:G:C	50	100	0.99	0.1184
1:247120017:C:T	50	98	0.85	0.01035
1:247120018:A:G	50	100	0.99	0.3816
1:247120194:A:G	50	98	0.96	0.03504
1:247120425:G:A	47	93.6	0.6	0.01943
1:247120598:C:T	50	100	1	0.061
1:247120966:T:C	50	98	0.99	0.3163
1:247120987:G:A	50	100	0.99	0.04884
1:247121136:C:T	50	100	1	0.06064
1:247121179:C:G	50	98	0.99	0.4673
1:247121719:A:G	50	100	0.99	0.4673
1:247121738:C:G	50	100	0.98	0.1458
1:247121845:T:C	50	100	0.99	0.3163
1:247121853:T:C	50	100	0.99	0.1186
1:247121922:A:G	50	100	1	0.3163
1:247121937:T:C	50	100	0.98	0.04285
1:247121984:C:T	50	100	0.95	0.01144
1:247122093:T:A	50	100	0.99	0.1176
1:247122379:T:C	50	100	0.98	0.1701
1:247122732:T:C	50	100	0.98	0.02869
1:247123343:T:C	50	100	0.98	0.3509
1:247123484:T:C	50	100	0.95	0.05846
1:247123549:T:C	50	100	0.98	0.1832
1:247123595:A:C	50	98	0.96	0.1754
1:247123634:G:A	50	98	0.98	0.1638
1:247123967:T:C	50	100	0.99	0.3099
1:247123974:A:T	49	100	0.9	0.04593
1:247124027:A:C	49	100	0.99	0.01634
1:247124299:G:A	50	100	0.99	0.3008
1:247124331:G:A	50	100	0.93	0.04648
1:247124720:T:C	50	100	0.99	0.3008
1:247124746:T:C	50	100	0.99	0.3869
1:247124863:T:C	50	100	0.99	0.04267
1:247124949:C:T	50	100	0.97	0.03631
1:247124954:T:C	50	100	0.97	0.04648
1:247125019:C:T	50	100	0.95	0.04375
1:247125167:G:T	50	100	0.99	0.3003
1:247125246:T:C	50	100	1	0.04248
1:247125581:G:A	50	100	0.99	0.01089
1:247125593:G:A	50	100	0.9	0.03522
1:247125652:C:G	50	98	0.99	0.3865
1:247125679:G:C	50	98	0.98	0.2996
1:247125764:T:C	50	100	0.96	0.04611
1:247126035:G:A	50	98	0.98	0.04884
1:247126127:A:T	50	96	0.97	0.2997
1:247126128:C:T	50	96	0.98	0.2997
1:247126143:C:T	50	100	0.96	0.0285
1:247126179:A:T	50	100	0.96	0.0285
1:247126288:C:G	47	89.4	0.88	0.1496
1:247127482:G:T	44	77.3	0.83	0.3499
1:247127558:C:T	49	98	0.67	0.01307
1:247127564:G:T	50	90	0.81	0.1258
1:247127565:T:C	50	90	0.82	0.1258
1:247127583:A:G	50	100	0.98	0.0256
1:247127591:T:C	49	89.8	0.86	0.3257
1:247127598:G:A	50	92	0.87	0.2798
1:247127700:C:T	50	100	0.92	0.03014
1:247127704:C:T	50	98	0.68	0.02669
1:247127706:C:T	50	98	0.71	0.02687
1:247127761:C:T	50	98	0.91	0.06336
1:247127777:G:C	50	96	0.69	0.02233
1:247127778:A:G	50	98	0.84	0.06082
1:247127900:T:C	50	96	0.79	0.09768
1:247128051:C:T	49	98	0.91	0.0325
1:247128098:T:C	49	98	0.94	0.1233
1:247128179:C:A	50	100	0.95	0.03486
1:247128555:G:A	50	92	0.88	0.1278
1:247128744:G:C	49	93.9	0.95	0.289
1:247128751:G:A	50	100	0.98	0.01071
1:247128772:A:G	49	93.9	0.97	0.279
1:247128776:C:T	49	93.9	0.96	0.2453
1:247128839:G:A	46	97.8	0.78	0.03813
1:247128843:T:G	46	97.8	0.79	0.03704
1:247128878:C:G	47	97.9	0.62	0.07081
1:247128918:G:C	48	95.8	0.85	0.05901
1:247129976:A:G	46	97.8	0.7	0.03903
1:247129993:G:C	47	95.7	0.67	0.03595
1:247129996:C:T	50	98	0.69	0.01797
1:247130255:T:A	50	100	1	0.01235
1:247130467:C:A	50	100	0.8	0.01997
1:247130692:G:A	50	100	0.97	0.01779
1:247130816:G:A	50	100	0.99	0.108
1:247130921:G:A	50	100	0.99	0.04049
1:247131194:G:A	50	100	0.94	0.02052
1:247131310:C:T	50	100	0.98	0.05719
1:247131311:G:A	50	100	0.99	0.02996
1:247131371:C:T	50	96	0.98	0.03504
1:247131552:G:A	50	100	0.99	0.1681
1:247131812:G:A	50	100	0.99	0.10780000000000001
1:247131876:T:C	50	98	1	0.10780000000000001
1:247132338:C:G	50	100	1	0.0325
1:247132383:C:T	50	100	0.98	0.05701
1:247132476:C:G	50	100	1	0.10780000000000001
1:247132769:T:C	50	100	0.98	0.05701
1:247133050:G:C	50	100	0.99	0.02996
1:247133385:G:A	50	100	0.98	0.06009
1:247133461:A:G	50	100	0.99	0.04049
1:247133716:C:T	50	100	1	0.3001
1:247133937:G:A	50	100	0.98	0.05701
1:247134200:T:C	50	100	0.99	0.2959
1:247134225:C:T	50	100	0.98	0.02869
1:247134372:A:T	50	100	0.96	0.05701
1:247134705:T:C	50	100	0.99	0.02633
1:247135458:C:T	50	100	0.98	0.08261
1:247135673:G:A	50	100	1	0.2943
1:247136055:C:G	50	100	1	0.01344
1:247136313:A:C	50	100	0.98	0.0285
1:247136477:T:C	50	98	0.96	0.06808
1:247136754:T:C	50	100	1	0.3001
1:247136807:C:T	50	100	0.99	0.04049
1:247136866:G:C	50	100	0.98	0.05701
1:247136877:T:G	50	100	1	0.4844
1:247136906:C:T	50	100	1	0.3001
1:247137366:A:G	50	100	1	0.3001
1:247137411:A:G	50	100	0.99	0.03268
1:247137458:A:G	50	98	0.99	0.2418
1:247137507:A:G	50	100	0.97	0.1563
1:247137560:A:G	50	96	0.99	0.3001
1:247138147:C:T	50	100	1	0.05029
1:247138165:T:C	50	100	0.99	0.2427
1:247138526:G:A	50	100	1	0.04811
1:247138568:C:T	50	100	0.98	0.04085
1:247138642:C:T	50	100	1	0.04829
1:247138691:G:C	50	100	1	0.04811
1:247139012:G:C	50	100	0.99	0.4081
1:247139144:C:T	50	100	0.99	0.2426
1:247139193:C:A	50	100	0.99	0.05701
1:247139465:G:A	50	100	1	0.04829
1:247139714:G:A	50	100	0.99	0.06627
1:247139961:G:A	50	100	0.99	0.2375
1:247140593:G:C	50	100	0.99	0.2433
1:247141298:C:T	50	100	1	0.04811
1:247141385:C:A	50	100	0.99	0.1652
1:247141407:T:G	50	100	0.9	0.02052
1:247141878:T:C	50	100	0.99	0.05701
1:247142112:T:C	50	100	0.99	0.05683
1:247142571:C:T	50	100	0.98	0.1467
1:247142691:C:T	50	100	1	0.1681
1:247142900:A:G	50	100	0.99	0.02977
1:247143230:C:G	50	100	0.99	0.05683
1:247143531:A:G	50	100	1	0.478
1:247143615:T:C	50	100	1	0.3128
1:247143759:G:A	50	100	0.98	0.1505
1:247144051:C:T	50	100	1	0.3128
1:247144431:T:G	50	100	0.99	0.05683
1:247144921:G:A	50	100	1	0.03232
1:247145025:C:T	50	100	1	0.03232
1:247145389:T:C	50	100	0.99	0.3094
1:247145402:C:T	50	100	0.99	0.1678
1:247145489:C:T	50	100	0.99	0.478
1:247145650:C:T	50	98	0.99	0.1725
1:247145729:A:G	50	100	0.99	0.0354
1:247145744:T:G	50	100	0.97	0.02869
1:247145774:G:A	50	100	0.99	0.02977
1:247145902:C:T	50	100	0.97	0.05755
1:247145914:C:T	50	100	0.86	0.02052
1:247146385:G:A	50	100	0.99	0.05683
1:247146666:T:C	50	100	1	0.03268
1:247147276:G:A	50	100	0.97	0.04811
1:247147505:G:A	50	100	0.98	0.1701
1:247147663:C:G	50	100	0.99	0.1685
1:247147747:T:A	50	100	0.99	0.04049
1:247147968:A:C	50	100	0.97	0.02869
1:247148146:G:A	50	100	0.97	0.07843
1:247148556:T:C	50	100	0.98	0.1656
1:247148627:T:C	50	100	0.98	0.1656
1:247148953:G:C	50	100	0.9	0.02052
1:247149173:T:C	50	100	1	0.1656
1:247149453:T:C	50	100	1	0.1656
1:247149657:T:C	50	100	0.9	0.02052
1:247149756:G:A	50	100	1	0.04793
1:247150057:C:A	50	100	0.97	0.0138
1:247150160:C:T	50	100	0.99	0.1656
1:247150193:T:C	50	100	0.99	0.04049
1:247150278:C:T	50	100	0.99	0.06609
1:247150286:T:C	50	100	0.88	0.01979
1:247150389:A:G	50	100	0.99	0.05156
1:247150402:A:G	50	100	1	0.03268
1:247150680:T:C	50	100	0.9	0.02052
1:247150934:A:G	50	100	1	0.01035
1:247151034:G:A	50	100	1	0.03268
1:247151244:T:C	50	100	0.98	0.01144
1:247151255:G:A	50	100	0.97	0.167
1:247151261:T:C	50	100	0.98	0.0118
1:247151336:G:A	50	100	0.99	0.02977
1:247151410:C:T	50	100	0.99	0.05156
1:247151462:G:C	50	100	0.98	0.04049
1:247151474:G:A	50	100	0.99	0.0354
1:247151946:C:G	50	100	0.9	0.02033
1:247152144:T:C	50	100	0.96	0.02869
1:247152612:C:G	50	100	0.95	0.02814
1:247152709:T:C	50	100	0.98	0.04049
1:247152918:G:A	50	98	0.87	0.1186
1:247152968:C:T	50	100	0.97	0.1512
1:247153077:A:G	50	100	0.62	0.01362
1:247153330:T:C	50	100	0.99	0.04158
1:247153489:G:A	50	100	1	0.03976
1:247153566:C:G	50	100	0.99	0.15
1:247154188:T:C	50	100	1	0.1527
1:247154331:C:G	50	100	1	0.02923
1:247154882:T:C	50	100	0.99	0.02832
1:247155185:C:T	50	100	0.96	0.01797
1:247155360:A:T	50	100	0.76	0.02687
1:247155384:C:T	50	100	1	0.15
1:247155627:T:C	50	100	1	0.15
1:247155678:G:A	50	100	1	0.03577
1:247155809:T:C	50	100	1	0.15
1:247156187:G:A	50	100	0.94	0.08261
1:247156464:A:T	50	100	1	0.02869
1:247156528:G:A	50	100	1	0.1492
1:247156956:A:G	50	100	1	0.152
1:247157566:G:A	50	100	1	0.1492
1:247157919:C:T	50	100	1	0.02869
1:247158044:A:G	50	100	1	0.1492
1:247158121:G:C	50	100	0.96	0.01035
1:247158182:G:A	50	98	1	0.01107
1:247158521:C:T	50	100	0.99	0.0532
1:247158643:C:T	50	98	0.97	0.1436
1:247158699:A:G	50	100	0.99	0.4664
1:247158782:A:G	50	100	0.99	0.02996
1:247158828:C:T	50	100	1	0.1492
1:247158996:G:T	50	100	0.99	0.466
1:247159133:G:A	50	100	1	0.03268
1:247159276:C:T	50	100	1	0.1492
1:247159665:G:C	50	100	0.94	0.08243
1:247159893:T:C	50	100	1	0.1492
1:247159942:G:T	50	100	0.98	0.09078
1:247159958:C:A	50	98	0.99	0.3916
1:247159979:C:T	48	97.9	0.96	0.09277
1:247159988:T:G	49	100	0.99	0.04775
1:247160049:C:T	49	100	1	0.01035
1:247160255:A:G	50	100	1	0.1492
1:247160273:C:G	50	100	0.95	0.07462
1:247161027:A:G	50	100	0.99	0.02996
1:247161725:T:C	50	100	1	0.1492
1:247161782:C:T	50	98	0.97	0.4444
1:247162105:T:G	50	100	1	0.1518
1:247162115:T:G	50	100	0.99	0.4662
1:247162162:G:T	50	100	1	0.1231
1:247162260:G:A	50	100	0.99	0.2438
1:247162687:A:G	50	100	0.99	0.0532
1:247163394:T:A	50	100	0.97	0.01107
1:247163673:C:T	50	100	0.97	0.04103
1:247163710:A:G	50	100	1	0.1496
1:247163713:A:G	50	100	1	0.1496
1:247163835:T:C	50	100	1	0.1496
1:247164089:C:T	50	100	1	0.04757
1:247164281:A:G	50	100	1	0.1496
1:247164673:T:C	50	100	0.85	0.04557
1:247164681:A:G	50	100	1	0.1496
1:247165067:T:C	50	100	0.98	0.3361
1:247165711:C:T	50	100	0.97	0.01089
1:247165936:A:C	50	100	0.99	0.03268
1:247165995:T:C	50	100	1	0.03958
1:247166497:T:G	50	100	1	0.0285
1:247166501:T:C	50	100	0.97	0.02814
1:247167340:C:T	50	100	0.99	0.1204
1:247167567:A:G	49	100	0.82	0.02687
1:247167626:T:C	49	100	0.97	0.02923
1:247168151:C:A	50	100	1	0.01035
1:247168357:T:C	50	100	0.99	0.1202
1:247168692:T:A	50	100	0.98	0.02487
1:247168804:A:G	50	100	0.91	0.03159
1:247169036:A:G	50	100	0.97	0.03032
1:247169089:C:T	50	100	0.98	0.03014
1:247169329:A:G	50	100	0.99	0.01598
1:247169562:C:G	50	100	0.87	0.01543
1:247169563:A:G	50	100	0.81	0.01561
1:247169811:G:A	47	76.6	0.88	0.1638
1:247169830:T:C	46	80.4	0.66	0.1509
1:247170286:T:A	50	94	0.93	0.3284
1:247170427:G:A	50	100	0.94	0.2838
1:247170471:G:A	49	95.9	0.95	0.3342
1:247170587:A:G	49	93.9	0.88	0.07062
1:247170603:G:A	49	98	0.66	0.01634
1:247170637:C:G	49	98	0.66	0.03613
1:247172020:C:T	34	85.3	0.78	0.09586
1:247172313:G:A	50	100	0.94	0.06627
1:247172752:C:A	50	100	0.97	0.3212
1:247172891:G:A	50	100	0.97	0.3214
1:247173024:G:T	50	100	0.91	0.01198
1:247173424:A:G	50	98	0.96	0.3402
1:247173723:T:A	50	100	0.98	0.03341
1:247173857:A:G	50	100	0.89	0.1029
1:247174110:A:G	50	98	0.97	0.4434
1:247174135:T:C	50	100	0.92	0.0492
1:247174142:A:C	50	98	0.89	0.04448
1:247174159:T:C	50	100	0.88	0.1013
1:247174232:G:A	50	90	0.88	0.3188
1:247174271:T:A	50	100	0.89	0.01271
1:247174474:C:T	50	100	0.91	0.2422
1:247174504:T:C	50	98	0.85	0.01271
1:247174543:A:C	50	96	0.94	0.2796
1:247174592:G:C	50	98	0.96	0.4924
1:247174600:T:C	50	96	0.95	0.2809
1:247174609:A:C	50	96	0.96	0.2781
1:247174638:G:A	50	98	0.91	0.04521
1:247174644:T:C	50	98	0.89	0.04484
1:247174646:G:C	50	98	0.91	0.04503
1:247174653:T:C	50	98	0.88	0.04611
1:247174810:G:A	50	100	0.63	0.01289
1:247174848:G:C	50	98	0.96	0.4218
1:247174885:T:G	50	98	0.95	0.4225
1:247175060:A:G	50	100	0.89	0.01235
1:247175125:A:G	50	98	0.94	0.4849
1:247175310:G:A	50	90	0.88	0.476
1:247175410:T:G	50	98	0.78	0.02251
1:247175462:A:G	50	96	0.91	0.4887
1:247175668:G:T	50	100	0.92	0.01688
1:247175762:A:G	50	98	0.97	0.433
1:247175837:C:G	50	98	0.96	0.4406
1:247175868:G:A	50	98	0.97	0.4172
1:247176149:C:A	50	100	0.97	0.4423
1:247176195:G:A	50	98	0.87	0.07916
1:247176262:A:G	50	94	0.96	0.4428
1:247176363:A:G	50	100	0.98	0.4272
1:247176398:G:A	50	100	0.98	0.4346
1:247176466:G:A	50	100	0.98	0.3987
1:247176544:C:T	50	100	0.98	0.4395
1:247176545:A:G	50	100	0.97	0.4374
1:247176547:C:T	50	100	0.97	0.4372
1:247176551:G:A	50	100	0.98	0.4392
1:247176582:T:C	50	98	0.98	0.4308
1:247176622:G:T	50	100	0.98	0.4426
1:247176660:C:G	50	100	0.93	0.3586
1:247176690:C:T	50	100	0.89	0.05719
1:247176728:T:C	50	98	0.97	0.4252
1:247176933:C:T	50	100	0.98	0.4372
1:247176978:T:A	50	100	0.91	0.1959
1:247176987:A:G	50	100	0.93	0.3633
1:247177006:C:A	50	98	0.88	0.08043
1:247177076:A:G	50	100	0.98	0.4385
1:247177107:A:G	50	100	0.88	0.07516
1:247177342:T:C	50	100	0.98	0.4414
1:247177374:T:C	50	100	0.98	0.4388
1:247177454:G:T	50	100	0.98	0.4415
1:247177482:C:T	50	100	0.98	0.4339
1:247177693:C:A	50	100	0.92	0.04884
1:247177892:C:T	50	100	0.98	0.3827
1:247178107:T:G	50	100	0.98	0.4394
1:247178157:A:G	50	100	0.98	0.4395
1:247178254:A:G	50	100	0.98	0.4408
1:247178437:C:T	50	98	0.98	0.441
1:247178877:G:C	50	100	0.99	0.4417
1:247178890:C:T	50	100	0.98	0.4415
1:247179276:A:G	50	100	0.9	0.04067
1:247179697:T:G	50	100	0.98	0.4419
1:247179741:G:T	50	100	0.9	0.03958
1:247179820:A:G	50	100	0.98	0.4239
1:247179932:C:A	50	100	0.97	0.3942
1:247179947:G:A	50	100	0.84	0.01707
1:247180046:T:C	50	96	0.96	0.4991
1:247180065:A:G	50	100	0.93	0.01561
1:247180162:G:A	50	98	0.86	0.08678
1:247180332:C:T	50	98	0.92	0.04702
1:247180487:G:A	50	100	0.92	0.01325
1:247180659:G:A	50	100	0.88	0.01452
1:247180692:T:C	50	90	0.74	0.4602
1:247180781:G:A	50	98	0.79	0.01325
1:247180857:T:A	50	90	0.78	0.1799
1:247180902:A:T	50	92	0.81	0.22
1:247181159:T:C	50	98	0.82	0.02633
1:247181257:G:C	50	94	0.6	0.1002
1:247181267:T:C	50	98	0.86	0.04103
1:247181328:T:C	50	84	0.61	0.1167
1:247181448:T:C	50	100	0.82	0.02633
1:247181571:G:T	50	96	0.86	0.3094
1:247181673:A:G	50	100	0.86	0.01906
1:247181736:A:T	50	98	0.89	0.3076
1:247181822:C:A	50	100	0.9	0.04793
1:247181855:T:A	50	98	0.62	0.02197
1:247181904:G:A	50	100	0.94	0.03395
1:247181912:A:G	50	100	0.88	0.0374
1:247182261:T:G	50	100	0.83	0.02415
1:247182383:C:T	50	100	0.96	0.03431
1:247182615:T:C	50	96	0.91	0.1503
1:247182657:A:T	49	93.9	0.8	0.05356
1:247182659:T:A	42	97.6	0.72	0.02124
1:247182713:G:T	50	100	0.92	0.1491
1:247182821:T:C	50	98	0.95	0.1055
1:247182887:C:T	50	98	0.94	0.1997
1:247182910:G:A	50	100	0.98	0.09604
1:247182983:A:G	50	96	0.94	0.3007
1:247183245:C:T	50	100	0.96	0.1505
1:247183333:C:T	50	100	0.93	0.02306
1:247183372:A:G	50	100	0.94	0.4653
1:247183498:C:T	50	100	0.98	0.01707
1:247183504:T:C	50	100	0.96	0.152
1:247183539:G:A	50	100	0.94	0.06917
1:247183743:G:A	50	98	0.96	0.2389
1:247183767:G:C	50	98	0.96	0.2382
1:247183950:C:G	50	100	0.97	0.1592
1:247184413:C:G	50	98	0.98	0.4154
1:247184526:C:T	50	100	0.99	0.1442
1:247184669:G:A	50	100	1	0.1013
1:247184801:G:A	50	100	0.98	0.04739
1:247184887:C:T	50	100	1	0.09713
1:247185284:G:A	50	92	0.89	0.3791
1:247185319:G:C	50	94	0.9	0.4481
1:247185436:C:T	50	98	0.96	0.4067
1:247185472:G:C	50	100	0.98	0.4154
1:247185762:C:T	50	98	0.98	0.2622
1:247185776:A:T	50	98	0.83	0.1414
1:247185804:G:C	50	98	0.99	0.4292
1:247186062:A:G	50	100	1	0.4281
1:247186284:C:A	50	100	0.99	0.09659
1:247186306:T:G	50	98	0.99	0.4328
1:247186350:G:A	50	98	0.98	0.06845
1:247186375:A:G	50	98	1	0.4292
1:247186647:C:T	50	96	1	0.4281
1:247186889:T:C	50	100	1	0.4283
1:247186945:C:G	50	100	1	0.4281
1:247187049:G:A	50	100	1	0.4283
1:247187056:A:G	50	100	1	0.06336
1:247187257:C:A	50	100	1	0.4281
1:247187388:G:C	49	98	1	0.4386
1:247187398:A:T	49	98	1	0.2643
1:247187643:T:C	50	100	0.99	0.02251
1:247187685:A:G	50	100	1	0.06336
1:247187957:T:C	50	96	0.88	0.02052
1:247187981:T:C	50	100	0.99	0.1601
1:247188127:A:G	50	100	1	0.1599
1:247188172:G:A	50	100	1	0.4259
1:247188341:C:A	50	98	1	0.4257
1:247188377:T:C	50	98	1	0.4257
1:247188582:A:T	50	98	1	0.03159
1:247188831:C:T	50	100	1	0.4256
1:247188987:C:T	50	100	0.98	0.4259
1:247189048:T:C	50	98	0.93	0.01216
1:247189076:C:T	50	100	1	0.1601
1:247189138:G:A	50	100	1	0.1603
1:247189319:T:C	50	98	0.98	0.3706
1:247189421:T:C	50	100	1	0.4257
1:247189521:G:A	50	100	1	0.4292
1:247189878:A:G	50	100	1	0.1601
1:247190028:T:C	50	100	1	0.1601
1:247190053:G:A	49	100	0.98	0.3706
1:247190481:T:C	50	100	1	0.4292
1:247190770:C:A	50	100	1	0.2683
1:247191279:A:C	50	100	1	0.4361
1:247191579:G:A	50	100	0.99	0.05211
1:247191727:A:G	50	98	1	0.4292
1:247191804:T:A	50	98	0.76	0.01852
1:247191886:C:T	50	100	1	0.4257
1:247191893:A:T	50	98	0.99	0.04176
1:247192226:G:A	50	100	1	0.4261
1:247192558:A:C	50	100	0.99	0.06354
1:247192632:C:T	50	100	0.98	0.3707
1:247192716:C:T	50	100	1	0.4256
1:247192772:A:C	50	98	0.99	0.4274
1:247192780:A:C	50	100	0.99	0.1596
1:247192807:G:A	50	96	0.99	0.1187
1:247192833:T:A	50	100	0.9	0.02633
1:247192834:T:A	50	90	0.94	0.148
1:247193158:A:C	46	91.3	0.97	0.4212
1:247193161:A:C	50	88	0.98	0.4199
1:247193164:A:C	50	98	0.98	0.146
1:247193174:A:C	49	95.9	1	0.411
1:247193290:A:G	50	100	1	0.03159
1:247193430:G:C	48	95.8	0.98	0.3709
1:247193532:A:G	50	100	0.99	0.04357
1:247193887:G:A	50	100	1	0.02288
1:247194499:A:G	50	90	0.95	0.07026
1:247194523:A:G	45	86.7	0.86	0.2104
1:247194525:A:G	45	88.9	0.92	0.2073
1:247194527:A:G	45	88.9	0.92	0.2081
1:247194529:A:G	45	86.7	0.91	0.1825
1:247194531:C:G	45	84.4	0.94	0.2335
1:247194533:A:G	43	88.4	0.84	0.1796
1:247194535:A:G	44	84.1	0.91	0.2416
1:247194537:C:G	46	87	0.91	0.2491
1:247194539:A:G	39	82.1	0.98	0.1674
1:247194541:A:G	40	85	0.99	0.1658
1:247194545:A:G	44	88.6	0.99	0.1594
1:247194547:A:G	45	86.7	0.98	0.1051
1:247194579:A:G	50	100	0.99	0.01035
1:247194740:T:C	50	100	0.98	0.3562
1:247194773:C:T	50	98	1	0.08678
1:247194812:A:G	50	100	0.99	0.09622
1:247194946:T:C	50	100	1	0.2645
1:247195019:C:T	50	98	0.83	0.02179
1:247195162:C:T	50	100	0.93	0.01543
1:247195316:T:C	50	98	1	0.4285
1:247195479:T:G	50	100	0.99	0.1605
1:247195738:G:A	50	100	0.99	0.03195
1:247195763:C:T	50	100	1	0.4257
1:247195835:C:T	50	100	1	0.05247
1:247196266:C:T	50	100	0.99	0.1603
1:247196498:T:C	50	100	0.99	0.1603
1:247196525:G:A	50	98	0.98	0.3736
1:247196785:G:A	50	100	0.98	0.37
1:247197021:T:C	50	100	0.86	0.0167
1:247197028:C:T	50	98	0.99	0.4257
1:247197066:T:C	50	98	0.99	0.2424
1:247197236:A:G	50	100	0.94	0.0187
1:247197339:A:T	50	100	1	0.01126
1:247197571:T:C	50	100	0.99	0.1603
1:247197867:A:G	50	100	0.99	0.09622
1:247197923:A:T	50	100	0.98	0.06064
1:247197931:T:C	50	98	0.98	0.2687
1:247198016:G:A	50	100	1	0.07153
1:247198045:A:G	50	100	1	0.06917
1:247198087:G:A	50	98	0.99	0.4279
1:247198135:T:C	50	100	0.98	0.1609
1:247198176:C:A	50	98	0.99	0.4415
1:247198454:C:T	50	100	0.98	0.1576
1:247198480:G:A	50	98	0.98	0.01126
1:247198519:C:G	50	100	0.95	0.065
1:247198575:G:T	50	98	0.98	0.1113
1:247198616:A:C	50	98	0.96	0.3003
1:247198683:A:T	50	98	0.92	0.03903
1:247198913:A:G	50	100	0.95	0.01434
1:247198980:C:T	50	98	0.99	0.09114
1:247198985:G:A	50	100	0.99	0.3656
1:247199027:A:G	50	100	0.99	0.1009
1:247199176:G:C	50	100	0.98	0.2061
1:247199304:C:T	50	100	1	0.03177
1:247199555:T:G	50	100	0.95	0.01362
1:247199633:A:G	43	83.7	0.78	0.0236
1:247199677:T:C	40	82.5	0.82	0.04285
1:247199736:T:G	42	100	0.98	0.4047
1:247199759:C:T	45	97.8	0.98	0.1075
1:247199829:A:G	47	100	0.98	0.1627
1:247199834:T:C	49	100	0.98	0.07516
1:247199850:C:A	49	98	0.99	0.1963
1:247199858:C:T	49	98	0.99	0.1963
1:247199874:A:G	50	100	0.99	0.01235
1:247199888:G:A	47	100	0.98	0.2072
1:247200095:T:C	50	100	1	0.04739
1:247200287:T:G	50	100	1	0.04739
1:247200370:G:A	50	100	0.98	0.03395
1:247200531:T:A	50	100	0.98	0.1598
1:247200559:G:A	50	100	0.98	0.04012
1:247200561:A:T	50	100	1	0.04739
1:247200705:A:G	50	100	1	0.0984
1:247200761:C:A	50	100	0.98	0.07498
1:247201027:A:C	50	100	0.99	0.2073
1:247201042:A:G	50	100	0.99	0.2077
1:247201258:T:C	50	100	0.99	0.2072
1:247201302:A:G	50	100	0.99	0.04739
1:247201344:T:C	50	100	1	0.04739
1:247201759:T:C	50	100	0.98	0.03177
1:247201850:T:C	50	100	1	0.0443
1:247201938:T:C	50	100	1	0.03177
1:247202128:A:G	50	100	0.98	0.4804
1:247202236:C:A	50	100	0.97	0.01344
1:247202339:T:C	50	100	0.99	0.1737
1:247202404:G:A	50	100	0.99	0.0138
1:247202546:T:A	50	100	0.98	0.1186
1:247202697:G:T	50	100	0.95	0.06409
1:247202741:C:T	50	100	0.97	0.02923
1:247202822:T:C	50	100	0.96	0.04956
1:247202840:C:T	50	100	0.99	0.1966
1:247202895:A:G	50	98	0.99	0.4285
1:247202910:G:A	50	100	0.98	0.0492
1:247202931:C:T	50	100	0.99	0.03359
1:247203078:C:T	50	98	0.99	0.1603
1:247203133:C:A	50	100	0.99	0.3724
1:247203199:G:A	50	100	0.9	0.0138
1:247203481:G:A	50	100	1	0.04884
1:247203711:C:G	50	98	0.7	0.0118
1:247203803:T:C	50	100	0.98	0.2084
1:247203829:G:A	50	100	0.97	0.03359
1:247203887:C:T	50	100	0.9	0.063
1:247204014:C:T	50	100	0.89	0.03686
1:247204036:C:A	50	100	0.97	0.2066
1:247204038:C:T	50	100	0.97	0.2077
1:247204079:T:C	50	100	1	0.04666
1:247204812:A:C	50	100	0.99	0.05755
1:247204834:C:G	50	100	0.99	0.06718
1:247205105:G:A	50	100	0.99	0.06699
1:247205237:G:T	50	100	0.96	0.01743
1:247205363:T:G	50	98	1	0.03322
1:247205427:G:C	50	100	1	0.1407
1:247205486:G:A	50	100	0.92	0.01325
1:247205496:T:C	50	100	1	0.1409
1:247205584:C:T	50	100	0.97	0.4216
1:247205585:A:G	50	98	0.98	0.3551
1:247205591:A:G	50	98	1	0.1543
1:247205930:C:T	50	100	1	0.09949
1:247206054:C:T	50	100	1	0.1572
1:247206612:G:A	50	100	0.99	0.05447
1:247206797:C:T	50	100	0.98	0.04793
1:247206895:T:C	50	100	1	0.1512
1:247206923:C:T	50	100	0.97	0.3495
1:247207009:G:A	50	98	1	0.09659
1:247207069:A:C	50	100	0.94	0.06917
1:247207676:T:C	50	100	1	0.09659
1:247208350:T:C	50	100	1	0.09677
1:247208616:T:C	50	98	0.97	0.1845
1:247208707:T:A	50	100	1	0.09659
1:247208780:C:G	50	100	0.95	0.04158
1:247208796:C:A	50	100	0.92	0.06481
1:247208861:G:T	50	100	0.97	0.2206
1:247209370:C:T	50	100	0.97	0.386
1:247209573:G:A	50	100	0.97	0.07171
1:247210269:C:A	50	100	0.98	0.09477
1:247210292:T:C	50	100	1	0.0118
1:247210326:T:C	50	100	0.98	0.179
1:247210329:C:T	50	100	0.94	0.06736
1:247210508:G:C	50	100	0.9	0.01561
1:247210592:T:C	50	98	0.95	0.2899
1:247210807:G:A	50	98	0.96	0.3464
1:247210941:C:A	50	98	0.97	0.07317
1:247210994:C:T	50	98	0.8	0.03649
1:247211629:G:A	50	98	0.99	0.06082
1:247211721:C:T	50	100	0.99	0.09913
1:247211748:A:G	50	100	0.99	0.09513
1:247211840:T:C	50	100	0.99	0.06881
1:247211857:A:T	50	100	0.99	0.06718
1:247211860:C:A	50	100	0.99	0.06881
1:247212060:T:C	50	100	1	0.06899
1:247212233:G:A	50	100	0.99	0.06064
1:247212418:G:C	50	100	1	0.06881
1:247212557:A:T	50	100	0.99	0.01416
1:247212558:T:C	50	100	0.99	0.09913
1:247213036:G:T	50	100	1	0.06881
1:247213211:T:C	50	100	1	0.06881
1:247213474:T:C	50	100	0.99	0.3767
1:247213648:G:T	50	98	0.99	0.2317
1:247213713:T:C	50	100	1	0.06881
1:247213758:T:C	50	100	0.99	0.1681
1:247213806:A:C	50	100	1	0.06064
1:247214089:T:C	50	100	0.99	0.1681
1:247214198:T:G	50	100	0.8	0.02887
1:247214239:A:T	50	100	0.98	0.345
1:247214256:C:T	50	100	0.98	0.0118
1:247214591:T:C	50	100	0.98	0.02524
1:247215186:C:T	50	100	0.77	0.01616
1:247215996:A:C	50	100	1	0.06736
1:247216105:A:G	50	100	1	0.09913
1:247216250:C:T	50	100	1	0.06064
1:247216605:A:T	50	100	0.99	0.1445
1:247216759:A:G	50	100	1	0.06736
1:247216936:T:G	50	100	1	0.09913
1:247217123:T:C	50	100	1	0.06899
1:247217139:T:C	50	100	0.99	0.1476
1:247217308:A:T	50	100	1	0.3769
1:247217396:A:C	50	100	1	0.09913
1:247217486:G:C	50	100	1	0.1683
1:247217616:T:C	50	100	0.99	0.09495
1:247217887:A:T	50	100	0.97	0.03214
1:247218196:A:G	50	100	0.81	0.01489
1:247218222:C:T	50	100	0.99	0.3853
1:247218311:T:C	50	100	1	0.09913
1:247218501:C:T	50	100	0.87	0.01271
1:247218507:G:A	50	100	0.87	0.0138
1:247218747:A:G	50	96	1	0.3927
1:247218884:T:C	50	94	0.74	0.01834
1:247218885:G:A	50	96	0.73	0.01271
1:247218964:G:A	50	92	0.97	0.07734
1:247219040:C:G	50	94	0.91	0.04375
1:247219604:T:G	50	100	1	0.1643
1:247219843:T:G	50	100	1	0.02524
1:247219844:C:T	50	100	1	0.02524
1:247219845:A:G	50	100	1	0.02524
1:247219924:G:C	50	100	0.96	0.06917
1:247219987:T:C	50	98	0.98	0.1854
1:247220138:G:A	50	92	0.98	0.06245
1:247220171:G:A	50	98	0.79	0.02923
1:247220250:C:T	50	98	0.93	0.313
1:247220317:A:G	50	100	1	0.09513
1:247220364:C:T	50	100	0.88	0.0118
1:247220420:G:A	50	100	1	0.06899
1:247220433:G:A	50	98	0.75	0.02215
1:247220518:C:G	50	100	1	0.02324
1:247220623:G:C	50	100	0.99	0.07099
1:247220721:C:T	50	100	0.99	0.06808
1:247220786:C:T	50	98	0.95	0.07371
1:247220847:C:T	49	89.8	0.98	0.09041
1:247221009:G:T	50	94	1	0.07008
1:247221051:G:T	47	95.7	1	0.06935
1:247221123:G:C	50	100	1	0.05701
1:247221159:T:C	50	100	0.99	0.07353
1:247222575:A:G	50	100	0.88	0.09005
1:247222655:T:C	50	100	1	0.06935
1:247222894:T:C	50	100	0.99	0.3827
1:247223255:A:G	50	100	0.99	0.06808
1:247223804:G:C	50	100	1	0.1427
1:247223916:G:A	50	100	1	0.01344
1:247224103:T:G	50	100	1	0.1178
1:247224152:G:A	50	100	0.99	0.3903
1:247224199:C:A	50	100	0.99	0.06808
1:247224904:G:T	50	100	1	0.3829
1:247224936:T:C	50	100	1	0.06935
1:247225109:T:C	50	100	1	0.09259
1:247225635:C:G	50	100	1	0.06064
1:247225818:G:A	50	100	1	0.09259
1:247226037:G:A	50	100	0.98	0.04503
1:247226236:G:A	50	100	1	0.06935
1:247226572:T:A	50	100	1	0.1427
1:247226671:C:T	50	100	0.99	0.0325
1:247226763:T:G	49	100	1	0.02524
1:247227072:T:C	50	100	0.64	0.02832
1:247227167:C:T	50	100	1	0.06935
1:247227505:C:T	50	98	0.99	0.03214
1:247227560:G:A	50	100	1	0.05719
1:247227686:A:G	50	100	0.86	0.01253
1:247227950:C:T	50	100	0.98	0.04521
1:247228284:C:T	50	100	1	0.06808
1:247228289:T:C	50	100	1	0.06954
1:247228385:A:G	50	100	1	0.06954
1:247228699:C:T	50	100	1	0.06118
1:247229002:T:A	50	100	0.94	0.01071
1:247229023:T:C	50	100	1	0.06064
1:247229840:T:C	50	98	0.83	0.1098
1:247230353:T:C	50	100	0.99	0.2436
1:247230604:A:G	50	100	0.99	0.03214
1:247230902:T:C	50	100	0.96	0.01089
1:247231348:T:C	50	100	0.99	0.07643
1:247231489:A:G	50	100	1	0.05701
1:247231629:A:G	50	100	1	0.02342
1:247232542:C:A	50	100	0.99	0.06899
1:247232639:G:A	50	100	1	0.06972
1:247232935:C:T	50	100	0.97	0.06245
1:247233129:A:G	50	100	1	0.01997
1:247233419:G:T	50	100	0.99	0.06663
1:247233596:A:G	50	100	0.99	0.06663
1:247233782:A:C	50	100	0.98	0.06808
1:247234002:T:C	50	100	1	0.01452
1:247234227:A:C	50	100	0.99	0.09641
1:247234322:A:G	50	98	0.99	0.07062
1:247234370:T:C	50	100	1	0.09641
1:247234889:C:T	50	100	1	0.0699
1:247235000:G:A	50	100	0.94	0.01089
1:247235263:A:T	50	100	1	0.07026
1:247235696:C:A	50	100	0.99	0.2511
1:247235771:G:A	50	100	1	0.03195
1:247235898:A:G	50	100	0.99	0.2453
1:247236148:C:T	49	100	1	0.07062
1:247236251:C:T	50	100	0.97	0.01235
1:247236455:A:G	50	98	0.98	0.3597
1:247236522:C:G	50	98	0.98	0.2279
1:247236534:A:G	50	98	0.98	0.217
1:247236689:A:C	50	94	0.86	0.09985
1:247236957:G:A	50	100	0.98	0.1293
1:247237021:G:T	50	100	0.94	0.01688
1:247237102:A:T	50	98	0.97	0.1623
1:247237868:T:C	50	98	0.83	0.03468
1:247238343:G:A	50	100	0.98	0.3796
1:247238882:G:C	50	100	0.99	0.3243
1:247239083:C:T	50	100	0.98	0.0768
1:247239139:T:C	50	100	0.97	0.03395
1:247239496:C:T	49	98	0.99	0.3197
1:247239549:G:A	50	90	0.98	0.169
1:247239698:C:T	50	100	0.99	0.3241
1:247240108:C:A	50	100	0.89	0.02197
1:247240109:T:A	50	100	0.89	0.02197
1:247240223:C:T	50	100	0.99	0.3197
1:247240463:G:A	50	100	0.99	0.3243
1:247240464:A:C	50	100	0.99	0.3243
1:247240555:C:A	50	98	0.95	0.3588
1:247240617:C:G	50	100	1	0.1053
1:247240966:A:G	49	100	0.99	0.3243
1:247241155:T:C	50	100	0.98	0.1345
1:247241179:T:C	50	100	0.99	0.3197
1:247241551:T:A	50	100	0.99	0.3243
1:247241609:G:A	50	94	0.9	0.2805
1:247242049:T:C	50	100	0.99	0.3197
1:247242066:T:A	50	100	0.99	0.05646
1:247242075:A:T	50	100	0.99	0.3177
1:247242588:T:C	50	100	0.98	0.0167
1:247242645:G:A	50	100	1	0.03395
1:247242674:G:T	49	98	0.81	0.02524
1:247242719:G:A	50	100	0.95	0.01344
1:247243129:A:G	50	100	0.97	0.209
1:247243474:A:T	50	100	1	0.03177
1:247243967:A:G	50	100	0.95	0.063
1:247244310:G:T	50	94	0.93	0.4267
1:247244527:T:C	50	100	0.98	0.215
1:247244836:T:C	50	98	0.99	0.02887
1:247244866:T:C	50	100	0.99	0.1265
1:247245178:T:C	50	100	0.99	0.1915
1:247245261:C:T	50	98	0.98	0.04412
1:247245275:G:A	50	100	0.99	0.2291
1:247245368:C:T	50	100	0.99	0.1258
1:247245542:A:G	50	100	1	0.07752
1:247245716:A:C	50	100	0.98	0.09641
1:247245881:C:T	50	100	0.88	0.01126
1:247246431:G:A	50	100	0.98	0.09677
1:247247027:A:T	50	100	0.97	0.1926
1:247247312:G:A	50	100	1	0.3695
1:247247381:A:C	50	100	1	0.02669
1:247247489:T:C	50	100	1	0.1405
1:247247752:T:C	50	100	1	0.3713
1:247248089:G:A	50	100	1	0.1405
1:247248159:C:T	50	100	1	0.02832
1:247248207:G:A	50	98	1	0.07444
1:247248339:A:T	50	98	0.99	0.1438
1:247248345:G:T	50	98	0.99	0.3012
1:247248656:A:G	50	100	1	0.1403
1:247248685:A:T	50	100	0.98	0.01797
1:247248711:T:C	50	100	1	0.01797
1:247248793:G:C	49	100	0.99	0.1407
1:247248847:T:C	50	100	0.77	0.01325
1:247248879:T:C	50	98	0.98	0.07426
1:247248925:C:A	50	98	0.97	0.14
1:247248927:C:T	50	100	0.96	0.116
1:247248934:A:G	50	100	0.98	0.02887
1:247248980:A:G	50	98	0.9	0.0837
1:247249058:G:A	50	98	0.94	0.1432
1:247249068:G:A	50	100	0.66	0.07062
1:247249597:G:A	50	98	1	0.2003
1:247249744:G:A	50	98	1	0.1407
1:247249782:C:T	50	100	0.99	0.352
1:247250000:T:C	50	100	0.78	0.02977
1:247250158:T:C	50	96	0.98	0.2603
1:247250171:T:G	50	100	0.99	0.3377
1:247250254:G:A	50	98	1	0.1402
1:247250280:A:C	50	98	0.99	0.1897
1:247250285:C:T	50	98	0.99	0.2102
1:247250393:C:T	50	98	0.99	0.2092
1:247250402:C:A	50	98	0.99	0.209
1:247250882:A:G	50	98	0.98	0.3184
1:247251454:T:C	50	100	0.99	0.3491
1:247251727:C:T	50	98	0.99	0.2093
1:247252718:C:T	50	100	0.98	0.1055
1:247252944:G:A	50	100	0.96	0.01216
1:247253137:T:A	50	100	0.96	0.01216
1:247253165:T:C	50	100	1	0.03105
1:247253209:G:A	50	98	1	0.02197
1:247253349:C:T	50	98	1	0.02215
1:247253431:T:C	50	100	1	0.04375
1:247253511:T:C	50	98	1	0.02215
1:247253520:T:A	50	98	0.99	0.1964
1:247254251:C:T	50	100	1	0.03141
1:247254560:C:A	50	98	0.99	0.1808
1:247254597:T:C	50	100	1	0.01253
1:247254913:G:T	50	98	1	0.06373
1:247255020:C:T	50	98	0.98	0.1859
1:247255164:T:C	50	98	0.98	0.1863
1:247255367:G:T	50	100	0.97	0.05047
1:247255829:C:A	50	98	1	0.02215
1:247256013:T:C	50	100	1	0.01235
1:247256207:T:C	50	98	0.97	0.1921
1:247256362:C:T	50	98	0.98	0.2003
1:247257119:C:T	50	100	0.96	0.1665
1:247257557:G:A	50	100	0.98	0.2741
1:247257660:T:C	50	100	0.99	0.2749
1:247257751:C:T	50	100	0.99	0.3061
1:247257979:G:T	50	100	0.94	0.03976
1:247258119:G:A	50	100	0.99	0.3039
1:247258218:C:T	50	100	0.99	0.3041
1:247258819:A:G	50	100	1	0.2173
1:247258995:A:G	50	100	0.99	0.07952
1:247259212:C:T	50	98	1	0.3039
1:247259558:T:C	50	100	0.99	0.2237
1:247259569:C:G	50	100	1	0.3039
1:247259683:G:A	50	98	0.98	0.01852
1:247260409:T:G	50	100	1	0.3322
1:247260562:A:G	50	96	0.99	0.3172
1:247260590:G:A	50	98	0.99	0.1914
1:247261025:G:A	50	94	0.85	0.0187
1:247262005:T:G	50	92	0.85	0.01216
1:247262201:G:A	50	100	0.99	0.3455
1:247262310:G:A	50	100	0.99	0.3582
1:247262365:T:G	50	100	0.97	0.01126
1:247262911:G:T	50	98	0.83	0.0207
1:247263679:C:T	50	100	1	0.3582
1:247264315:T:C	50	100	0.99	0.3569
1:247264800:T:C	50	100	0.99	0.3054
1:247264841:G:T	50	100	0.99	0.04012
1:247264951:C:T	50	100	0.99	0.04031
1:247264996:C:T	50	100	1	0.1685
1:247265737:G:A	50	100	1	0.3584
1:247265814:A:G	50	100	1	0.3584
1:247265870:C:T	50	100	0.96	0.08333
1:247265899:A:G	50	100	1	0.08025
1:247265967:A:G	50	100	1	0.3586
1:247266080:C:A	50	100	0.98	0.01126
1:247266501:A:C	50	100	1	0.08351
1:247266775:C:T	49	100	1	0.3582
1:247266856:T:C	45	97.8	0.8	0.04357
1:247266952:C:T	50	98	1	0.3584
1:247266980:A:G	50	100	1	0.01888
1:247268027:C:T	50	100	1	0.4415
1:247268384:A:G	50	100	1	0.08315
1:247268416:A:G	50	100	0.99	0.2607
1:247269486:G:A	50	100	0.99	0.06881
1:247269733:A:G	50	100	1	0.4417
1:247269849:A:C	50	100	1	0.08315
1:247269856:G:A	50	98	1	0.3582
1:247270215:A:G	50	100	1	0.08315
1:247270657:A:G	50	100	0.99	0.358
1:247271002:A:T	50	100	1	0.4417
1:247271143:A:G	50	100	1	0.3584
1:247271360:T:G	50	100	1	0.04031
1:247271371:C:T	50	100	1	0.08007
1:247271477:G:A	50	100	1	0.3584
1:247272490:G:T	50	100	1	0.01906
1:247272797:C:T	50	100	1	0.02633
1:247272932:G:A	50	100	1	0.3479
1:247273512:A:C	50	100	1	0.3479
1:247273808:T:C	50	100	0.99	0.06972
1:247274702:A:G	50	100	1	0.04031
1:247274742:A:G	50	98	0.97	0.01561
1:247275134:G:A	50	100	1	0.0207
1:247275144:C:A	50	100	1	0.4414
1:247275219:C:T	50	100	1	0.09314
1:247276008:T:C	49	100	0.99	0.2605
1:247276298:T:C	50	100	1	0.0394
1:247276591:C:G	50	100	1	0.0837
1:247276598:A:G	50	100	1	0.08678
1:247276662:A:G	50	100	1	0.4419
1:247276831:C:G	50	98	0.98	0.3221
1:247276853:A:G	50	100	0.98	0.2275
1:247277858:G:A	50	100	1	0.05211
1:247277905:C:T	50	100	0.97	0.03431
1:247278176:G:A	49	98	0.89	0.03195
1:247278216:G:C	48	93.8	0.98	0.4426
1:247278250:A:C	50	98	0.67	0.01307
1:247278275:G:T	50	100	1	0.03994
1:247278398:G:C	50	100	1	0.03994
1:247278416:A:G	50	96	1	0.3045
1:247278859:C:T	50	100	1	0.01325
1:247278884:T:C	50	100	1	0.03994
1:247279274:A:C	50	96	1	0.4426
1:247279355:C:T	50	96	0.98	0.1064
1:247279666:G:A	50	98	1	0.02687
1:247279699:C:T	50	100	1	0.4025
1:247279866:G:C	50	98	1	0.02687
1:247279915:C:G	50	98	0.75	0.02832
1:247280008:A:G	50	98	0.99	0.1794
1:247280779:G:A	50	100	0.96	0.03141
1:247280973:C:T	50	98	0.98	0.05447
1:247281030:G:C	50	100	1	0.01235
1:247281265:C:T	50	100	0.97	0.02342
1:247281289:T:C	50	100	0.97	0.02342
1:247281652:C:T	50	98	1	0.3232
1:247281864:A:C	50	98	1	0.3355
1:247281885:G:C	50	100	1	0.4399
1:247282348:G:C	50	100	0.99	0.09731
1:247282360:C:T	50	100	1	0.4403
1:247282395:G:C	50	98	1	0.3232
1:247282410:G:C	50	100	1	0.01235
1:247282578:T:C	50	100	1	0.4397
1:247282783:C:T	50	100	1	0.07026
1:247283200:G:A	50	100	1	0.01235
1:247284021:A:G	50	100	1	0.01235
1:247284883:A:C	50	100	1	0.0118
1:247285132:T:C	50	100	0.99	0.09731
1:247285418:T:G	50	100	1	0.01235
1:247285708:C:G	49	100	0.98	0.1
1:247286228:C:A	50	100	1	0.07008
1:247286434:G:T	50	100	1	0.07062
1:247286567:G:A	50	100	1	0.03831
1:247286929:G:A	50	100	1	0.03776
1:247287263:C:T	50	100	0.99	0.1859
1:247287588:A:G	50	100	0.86	0.01107
1:247287597:C:T	50	100	1	0.0138
1:247287762:G:A	50	98	0.99	0.1757
1:247287926:G:C	50	96	0.82	0.02869
1:247288169:G:T	50	100	0.99	0.03813
1:247288747:C:G	50	98	0.95	0.01816
1:247289228:C:T	50	100	1	0.01616
1:247289278:C:T	50	100	0.99	0.1115
1:247289444:A:G	50	100	0.92	0.02233
1:247289731:C:A	50	100	1	0.01616
1:247289810:C:A	50	100	1	0.03014
1:247290448:G:C	39	76.9	1	0.3776
1:247291089:C:T	50	98	0.95	0.2834
1:247291747:G:A	50	98	0.86	0.1064
1:247292064:G:A	50	100	1	0.03014
1:247292068:C:T	50	100	1	0.3695
1:247292191:T:G	50	98	0.96	0.01489
1:247292417:G:A	50	96	0.93	0.2678
1:247292594:C:T	50	100	1	0.3695
1:247293045:T:G	50	100	0.93	0.07062
1:247293305:G:A	50	100	1	0.3077
1:247293647:G:A	50	96	0.98	0.4493
1:247293832:A:G	50	100	1	0.3724
1:247293871:C:G	50	100	1	0.3197
1:247294145:G:A	50	100	0.99	0.1776
1:247294235:C:T	50	100	1	0.1883
1:247294552:G:C	50	100	1	0.2603
1:247295223:C:T	50	98	0.99	0.08624
1:247295249:T:A	50	100	0.81	0.01089
1:247295401:G:A	50	98	0.98	0.01362
1:247295429:A:G	50	100	1	0.1088
1:247295433:C:G	50	100	1	0.1581
1:247295620:T:C	50	100	0.97	0.09513
1:247295622:A:T	50	100	0.97	0.09513
1:247295855:T:C	50	100	1	0.1986
1:247296112:C:T	50	100	1	0.09931
1:247296201:T:A	50	100	1	0.09931
1:247296402:C:T	50	100	0.99	0.01634
1:247297358:T:C	50	100	1	0.4795
1:247297425:A:G	50	96	1	0.2179
1:247298114:T:G	50	100	1	0.03813
1:247298746:A:G	50	100	1	0.4795
1:247298971:A:G	50	100	1	0.4795
1:247299399:C:T	50	98	1	0.4094
1:247299599:A:G	50	100	0.87	0.01707
1:247301693:G:A	50	100	0.87	0.01888
1:247301799:G:A	50	100	0.99	0.0354
1:247301936:C:T	50	98	0.99	0.2042
1:247301942:C:G	50	100	0.99	0.4926
1:247301976:G:A	50	100	1	0.01126
1:247302720:G:A	50	98	0.94	0.03377
1:247303236:C:T	50	100	0.94	0.4813
1:247303442:C:T	50	100	1	0.4802
1:247303648:G:A	50	100	1	0.03304
1:247305127:G:T	50	100	1	0.2048
1:247305270:G:A	50	98	1	0.4069
1:247305394:A:G	50	100	1	0.1914
1:247305622:C:A	50	100	1	0.2072
1:247305936:C:T	50	100	1	0.07153
1:247306693:G:A	50	100	1	0.0728
1:247306885:G:A	50	98	1	0.4065
1:247307401:A:G	50	100	0.94	0.06954
1:247307534:A:G	50	100	1	0.07171
1:247307819:T:C	50	100	1	0.1581
1:247308259:C:T	50	98	1	0.4159
1:247308376:C:T	50	100	1	0.01126
1:247308812:G:A	50	100	0.93	0.04975
1:247309273:C:T	50	100	1	0.1914
1:247309303:C:T	50	100	1	0.1914
1:247309362:A:G	50	98	0.99	0.01362
1:247310587:C:T	50	100	1	0.2723
1:247310947:G:A	50	100	1	0.1578
1:247311410:A:C	49	91.8	1	0.4804
1:247312230:A:G	50	100	1	0.2747
1:247312696:T:C	49	100	1	0.03304
1:247312719:G:A	50	100	0.85	0.06373
1:247313443:T:C	50	100	0.84	0.06445
1:247313766:G:A	50	100	1	0.2006
1:247314458:A:T	50	96	0.98	0.1552
1:247314984:C:T	50	100	0.99	0.191
1:247315082:T:A	49	93.9	0.93	0.1926
1:247315643:G:C	50	100	0.95	0.02887
1:247316033:T:A	50	100	1	0.4798
1:247316924:C:A	50	100	1	0.01053
1:247317205:G:T	50	100	1	0.03522
1:247317577:C:T	50	100	1	0.03014
1:247317578:C:G	50	98	0.99	0.4733
1:247317967:G:A	50	100	1	0.4779
1:247318281:A:T	50	100	1	0.1022
1:247319132:C:T	50	100	1	0.4802
1:247319232:C:T	50	100	0.67	0.02052
1:247319647:G:A	50	100	1	0.03595
1:247319857:G:A	50	100	1	0.07153
1:247319880:G:A	50	100	0.92	0.03522
1:247319950:T:C	50	100	1	0.0187
1:247320218:A:T	50	100	1	0.1912
1:247320296:C:T	50	100	1	0.02723
1:247320723:C:A	50	100	1	0.4806
1:247320763:A:G	50	100	1	0.4806
1:247321053:G:A	50	100	1	0.197
1:247321130:C:T	50	100	0.97	0.03704
1:247321154:C:A	50	98	1	0.3671
1:247321176:G:A	50	100	0.98	0.1865
1:247321312:A:C	50	98	0.99	0.4779
1:247321376:A:G	50	100	0.94	0.327
1:247321489:G:A	50	100	0.96	0.4844
1:247321616:G:A	50	98	0.99	0.2809
1:247321807:A:G	50	100	1	0.1786
1:247321815:T:C	50	100	1	0.2769
1:247322352:T:C	50	100	1	0.03522
1:247322630:A:G	50	100	0.86	0.1031
1:247322771:C:G	50	100	1	0.03522
1:247322911:G:A	50	100	1	0.2752
1:247323119:G:C	50	100	1	0.4564
1:247323226:C:T	50	98	0.88	0.02033
1:247323376:T:C	50	98	1	0.4392
1:247323434:C:T	50	100	1	0.2092
1:247323783:G:A	50	98	1	0.402
1:247324327:G:C	50	98	1	0.404
1:247324734:T:A	50	100	1	0.03522
1:247325204:C:T	50	98	0.92	0.01779
1:247325436:C:T	50	96	0.99	0.05864
1:247325443:A:G	50	100	1	0.1672
1:247325933:C:G	50	100	0.99	0.03014
1:247326063:C:T	50	90	0.91	0.2375
1:247326071:C:T	50	96	0.67	0.01398
1:247326151:T:A	49	100	0.98	0.2901
1:247326367:C:T	50	100	1	0.03522
1:247327005:G:A	50	100	0.96	0.0886
1:247327097:T:C	50	100	0.98	0.1741
1:247327405:G:A	50	98	0.99	0.1727
1:247327975:G:A	50	100	0.95	0.09513
1:247329090:C:T	50	100	0.98	0.01489
1:247329729:C:G	50	96	0.99	0.4397
1:247330821:C:A	50	100	0.98	0.2736
1:247330860:G:A	50	98	0.99	0.4443
1:247331048:T:G	50	100	0.84	0.08333
1:247331106:C:T	50	98	0.97	0.122
1:247331285:C:T	50	100	1	0.01598
1:247332083:T:C	50	98	0.96	0.2527
1:247332088:C:T	49	100	0.96	0.02996
1:247332694:C:T	50	100	0.97	0.03322
1:247332778:T:A	50	100	0.97	0.07516
1:247333906:C:T	50	100	0.98	0.03322
1:247333917:C:T	50	100	0.98	0.1269
1:247334225:G:A	50	98	0.98	0.102
1:247334342:G:A	50	100	0.98	0.03686
1:247334562:G:A	50	100	0.94	0.0374
1:247335265:G:A	50	100	0.98	0.1972
1:247335424:G:T	50	100	0.99	0.03686
1:247335456:A:T	50	100	0.8	0.01398
1:247335968:G:A	50	100	1	0.03686
1:247336120:C:T	50	100	1	0.03704
1:247336125:G:A	50	98	0.92	0.01688
1:247336265:C:A	50	98	0.98	0.1091
1:247336446:T:C	50	100	1	0.03704
1:247336953:C:T	50	100	1	0.0158
1:247336971:C:T	50	100	1	0.03686
1:247337097:C:T	50	98	0.98	0.1701
1:247337519:A:G	50	100	1	0.02869
1:247337585:T:C	50	100	0.83	0.06463
1:247338127:G:A	50	98	0.96	0.1521
1:247338187:C:T	50	98	0.96	0.1534
1:247338458:T:C	50	100	1	0.04012
1:247338729:A:G	50	100	0.98	0.01888
1:247339299:A:G	50	100	0.95	0.03341
1:247339859:T:G	49	98	0.93	0.08025
1:247339986:G:C	48	100	1	0.0394
1:247340205:A:G	50	96	0.96	0.2237
1:247340320:C:G	50	100	1	0.04739
1:247340577:A:G	50	100	1	0.0187
1:247341620:G:A	50	96	0.96	0.2075
1:247342294:A:G	50	100	0.98	0.07099
1:247342349:C:T	50	98	1	0.04121
1:247343222:T:G	50	100	0.7	0.01216
1:247343543:G:C	50	96	0.94	0.2898
1:247344208:T:C	36	86.1	0.94	0.01416
1:247344296:C:G	50	98	0.93	0.1042
1:247344404:C:T	50	100	0.92	0.02124
1:247344496:C:T	50	98	0.88	0.138
1:247344585:T:C	50	96	0.92	0.3395
1:247344606:C:T	50	98	0.89	0.4337
1:247344677:G:C	50	100	0.92	0.09949
1:247344848:T:G	50	100	0.94	0.1794
1:247344888:G:A	50	98	0.85	0.08206
1:247344992:G:A	50	96	0.91	0.2527
1:247345100:T:C	50	100	0.98	0.04049
1:247345150:G:A	50	98	0.93	0.343
1:247345275:G:A	50	100	0.96	0.04103
1:247345793:C:T	50	100	0.92	0.1663
1:247345836:C:T	50	100	0.93	0.1667
1:247346100:C:G	50	100	0.91	0.1665
1:247346115:T:C	50	100	0.9	0.09659
1:247346162:C:G	50	100	0.98	0.04067
1:247346649:G:T	50	100	0.93	0.1658
1:247346665:C:T	50	100	0.93	0.167
1:247346674:C:T	50	100	0.93	0.1716
1:247346767:A:T	50	100	0.9	0.09622
1:247348214:A:G	50	100	0.84	0.02741
1:247348277:A:G	50	100	0.92	0.05628
1:247348438:C:G	50	100	0.88	0.02959
1:247348479:A:G	50	100	0.9	0.05156
1:247348861:C:A	50	100	0.97	0.04757
1:247348954:G:A	50	100	0.88	0.02869
1:247349087:G:A	50	100	0.94	0.03341
1:247349416:T:C	50	100	0.91	0.1487
1:247349635:C:G	50	100	0.97	0.0512
1:247349747:A:G	50	98	0.95	0.4911
1:247349836:A:T	50	100	0.9	0.08497
1:247350515:C:G	50	100	0.92	0.04811
1:247351827:C:T	50	96	0.94	0.1158
1:247352151:G:C	50	96	0.92	0.455
1:247352583:A:C	50	98	0.95	0.4962
1:247352833:G:A	50	100	0.89	0.07135
1:247353325:G:A	50	94	0.93	0.4537
1:247353662:A:G	50	96	0.96	0.439
1:247353717:C:T	50	100	0.9	0.08479
1:247353750:G:A	50	100	0.94	0.1964
1:247353966:G:A	50	100	0.91	0.03195
1:247353968:G:C	50	100	0.91	0.02233
1:247354364:G:A	50	100	0.96	0.06046
1:247354387:A:G	50	96	0.84	0.01162
1:247354473:A:G	50	100	1	0.01289
1:247354497:C:A	50	86	0.94	0.4597
1:247354642:G:A	50	98	0.94	0.05664
1:247354665:A:G	50	94	0.94	0.4555
1:247354818:T:C	45	88.9	0.94	0.219
1:247355001:A:G	34	94.1	0.96	0.06336
1:247355002:A:C	35	85.7	0.88	0.08533
1:247355357:G:T	50	100	0.89	0.03159
1:247355944:G:A	50	100	0.88	0.02905
1:247356120:C:T	50	100	1	0.01434
1:247356312:T:C	50	98	0.95	0.2932
1:247356463:T:G	50	100	0.98	0.03577
1:247356464:C:G	50	100	0.98	0.03577
1:247356473:A:G	50	100	1	0.01416
1:247356482:A:G	50	98	0.97	0.2805
1:247356647:A:G	50	98	0.94	0.4762
1:247356658:C:G	50	98	0.94	0.2068
1:247356734:T:C	50	96	0.94	0.4305
1:247356744:G:C	50	98	0.97	0.3371
1:247356924:T:G	50	100	0.95	0.1699
1:247357001:A:G	50	100	1	0.0354
1:247357275:G:A	50	100	0.93	0.05683
1:247357416:G:A	50	100	1	0.03504
1:247357508:G:T	50	100	0.97	0.08388
1:247357720:C:T	50	100	0.95	0.03867
1:247358305:C:G	50	100	0.95	0.1641
1:247358545:C:T	50	100	0.96	0.4895
1:247359048:C:T	50	100	0.96	0.1772
1:247359754:C:T	50	100	0.67	0.01761
1:247360028:G:A	50	98	0.94	0.4695
1:247360185:A:G	50	100	0.93	0.07044
1:247360200:T:G	50	100	0.96	0.1975
1:247360379:C:T	50	100	0.97	0.03322
1:247360449:C:G	50	100	1	0.03322
1:247360476:C:T	50	100	0.85	0.0236
1:247360482:C:G	50	100	0.96	0.232
1:247360798:T:C	50	100	0.79	0.01307
1:247360917:T:A	50	100	0.94	0.05937
1:247360998:C:T	50	100	0.94	0.05501
1:247361137:G:T	50	98	0.97	0.1649
1:247361440:T:C	50	100	0.96	0.08678
1:247361481:T:A	50	100	0.95	0.0719
1:247361493:T:C	50	100	0.8	0.01289
1:247361640:C:T	50	100	0.94	0.05919
1:247361661:G:A	50	94	0.92	0.4581
1:247361854:G:C	50	100	0.98	0.0699
1:247361873:G:A	49	100	1	0.04103
1:247361932:G:A	39	76.9	0.94	0.1621
1:247362035:T:C	47	93.6	0.77	0.09041
1:247362055:C:T	48	83.3	0.91	0.2228
1:247362155:C:G	50	98	0.97	0.1578
1:247362228:A:G	50	98	0.98	0.1565
1:247362236:C:T	50	100	0.98	0.07244
1:247362292:A:G	50	98	0.98	0.152
1:247362304:G:A	50	98	0.96	0.1567
1:247362366:G:A	50	100	0.95	0.07153
1:247362504:T:C	50	98	0.96	0.1569
1:247362632:A:G	50	98	0.95	0.1699
1:247362634:A:G	50	98	0.93	0.1699
1:247362799:G:A	50	98	0.96	0.1373
1:247362831:G:A	50	98	0.94	0.1685
1:247362939:T:A	50	100	0.93	0.04031
1:247363524:C:T	50	100	0.93	0.05011
1:247363580:C:T	50	96	0.91	0.2607
1:247363841:G:A	50	100	1	0.01943
1:247363866:C:T	50	96	0.92	0.2073
1:247363971:A:C	50	98	0.92	0.1147
1:247364056:G:A	50	100	0.99	0.03577
1:247364086:A:G	50	100	0.99	0.04394
1:247364093:G:A	50	100	0.99	0.03268
1:247364178:A:G	50	96	0.91	0.3775
1:247364181:G:A	50	100	0.85	0.02614
1:247364186:A:G	50	98	0.73	0.01634
1:247364233:C:T	50	98	0.95	0.05828
1:247364253:T:C	50	100	0.85	0.01289
1:247364265:C:T	50	100	0.89	0.05556
1:247365126:A:G	50	100	0.84	0.01707
1:247365145:G:A	50	100	0.87	0.3261
1:247365191:C:T	50	100	0.88	0.02959
1:247365194:T:C	50	100	0.98	0.01834
1:247365226:G:T	50	100	0.74	0.06699
1:247365231:C:T	50	100	0.75	0.06391
1:247365264:C:A	50	100	0.97	0.0216
1:247365403:T:C	50	100	0.75	0.04321
1:247365429:T:C	50	94	0.86	0.2522
1:247365469:A:G	50	100	0.91	0.06336
1:247365636:G:A	50	100	0.9	0.0167
1:247365715:C:T	50	96	0.86	0.2208
1:247365777:G:A	50	100	0.86	0.02505
1:247366133:A:G	50	100	0.98	0.04684
1:247366323:C:T	50	100	0.98	0.04702
1:247366462:A:G	50	100	0.98	0.01235
1:247366717:C:G	50	100	0.98	0.01325
1:247366936:T:A	50	88	0.84	0.4067
1:247366949:G:A	50	100	0.98	0.04484
1:247367081:G:C	50	100	0.82	0.01507
1:247367099:G:A	50	100	0.99	0.04757
1:247367301:A:G	50	100	0.99	0.07789
1:247367419:C:T	50	100	0.98	0.04503
1:247367735:G:A	50	100	0.99	0.07898
1:247367784:T:C	50	100	0.99	0.04684
1:247367837:G:A	50	100	0.99	0.07879
1:247368020:A:G	50	100	0.98	0.04684
1:247368068:G:A	50	100	0.88	0.04811
1:247368206:C:G	50	100	0.95	0.1353
1:247368540:C:T	50	100	0.8	0.01017
1:247368627:A:G	50	100	1	0.04684
1:247368709:C:T	50	100	0.98	0.02651
1:247368869:C:T	50	100	0.9	0.1046
1:247369009:G:A	50	100	0.98	0.03377
1:247369010:C:T	50	100	0.9	0.01289
1:247369076:C:G	50	100	0.96	0.01652
1:247369082:G:A	50	100	0.98	0.04539
1:247369216:A:G	50	100	0.98	0.09277
1:247369703:G:A	50	100	0.98	0.02905
1:247369796:G:A	50	100	0.9	0.1861
1:247370139:T:C	50	100	0.92	0.05719
1:247370189:A:C	50	100	0.94	0.02796
1:247370230:C:T	50	100	0.75	0.01598
1:247370234:C:T	50	100	0.99	0.01071
1:247370275:C:T	50	100	0.96	0.04593
1:247370850:A:G	50	98	0.93	0.1002
1:247370993:T:C	50	86	0.8	0.1436
1:247370998:C:T	50	78	0.67	0.4499
1:247371124:C:T	50	94	0.87	0.0532
1:247371126:T:A	50	100	0.68	0.0158
1:247371655:G:A	50	90	0.83	0.4749
1:247372233:A:G	50	100	0.91	0.2124
1:247372624:C:T	50	98	0.91	0.02669
1:247372728:A:G	50	100	0.92	0.1236
1:247372781:C:T	50	88	0.89	0.441
1:247372825:G:T	50	84	0.88	0.3052
1:247372833:C:G	50	86	0.86	0.4946
1:247372920:A:G	50	94	0.86	0.4784
1:247373337:T:A	50	94	0.86	0.1977
1:247373384:G:A	50	100	0.76	0.01761
1:247373466:T:G	32	84.4	0.66	0.2466
1:247373824:G:A	50	94	0.88	0.2841
1:247373844:G:T	50	98	0.86	0.2079
1:247373869:C:T	50	98	0.92	0.1189
1:247373943:T:C	50	98	0.89	0.03885
1:247374386:T:G	50	98	0.93	0.3172
1:247374534:G:A	50	98	0.9	0.01543
1:247374638:A:G	50	98	0.72	0.0167
1:247374724:A:T	50	100	0.99	0.01089
1:247374730:G:A	50	98	0.96	0.15310000000000001
1:247375316:C:A	50	100	0.8	0.03613
1:247375322:A:C	50	100	0.99	0.01107
1:247375384:C:T	50	98	0.92	0.3059
1:247375449:C:T	49	100	0.92	0.3962
1:247375915:G:A	50	100	0.96	0.03068
1:247376203:C:T	50	100	0.93	0.1195
1:247376916:T:C	50	98	0.9	0.3179
1:247377011:G:A	50	100	0.94	0.4281
1:247377377:G:T	50	98	0.91	0.3468
1:247377466:C:T	50	96	0.8	0.02306
1:247378024:T:C	50	100	0.99	0.01089
1:247378129:T:C	50	98	0.98	0.01997
1:247378750:C:T	50	100	0.98	0.3942
1:247378816:C:T	50	100	0.96	0.01924
1:247379097:C:T	50	100	0.97	0.1868
1:247379098:G:A	50	98	0.99	0.01979
1:247379193:T:C	50	92	0.98	0.4154
1:247379248:C:T	50	100	0.94	0.02633
1:247379327:C:T	50	100	0.74	0.01216
1:247379415:G:A	50	98	0.99	0.05392
1:247379424:C:T	50	98	0.98	0.4158
1:247379475:G:A	50	98	0.99	0.4158
1:247379478:G:A	50	98	0.98	0.4788
1:247379521:C:A	50	98	0.98	0.4788
1:247379536:A:G	50	98	0.98	0.4922
1:247379619:G:A	50	98	0.99	0.4161
1:247379723:G:A	50	100	0.98	0.1049
1:247379744:T:C	50	100	0.98	0.1051
1:247379766:T:C	50	100	0.96	0.01525
1:247379780:A:G	50	100	0.98	0.1049
1:247379841:A:C	50	100	0.98	0.1049
1:247379925:T:C	50	100	0.99	0.3943
1:247380013:C:T	50	100	1	0.03431
1:247380224:T:A	50	100	0.99	0.3199
1:247380255:C:T	50	100	0.99	0.3199
1:247380386:G:A	50	100	0.99	0.3201
1:247380396:G:A	50	100	0.99	0.3201
1:247380516:C:A	50	100	1	0.3204
1:247380883:G:C	50	100	1	0.3195
1:247380951:G:T	50	100	0.98	0.1051
1:247381058:T:C	50	96	1	0.3878
1:247381249:A:T	50	100	1	0.3203
1:247381292:A:G	50	100	1	0.3936
1:247381302:A:G	50	98	0.97	0.366
1:247381465:A:G	50	100	1	0.3192
1:247381498:T:C	50	100	1	0.3192
1:247381571:C:T	50	100	1	0.04412
1:247381711:G:A	50	98	0.99	0.3188
1:247381992:C:T	50	100	0.99	0.3246
1:247382007:G:A	50	98	0.99	0.07117
1:247382058:G:A	50	100	0.99	0.2177
1:247382072:C:G	50	100	1	0.3221
1:247382453:T:C	50	98	0.94	0.116
1:247382454:T:C	50	86	0.97	0.4486
1:247382637:G:A	50	100	0.97	0.01634
1:247382660:T:G	50	100	0.96	0.4129
1:247382777:G:A	50	100	0.96	0.2983
1:247382784:C:T	50	100	0.99	0.1861
1:247382822:A:C	50	100	0.99	0.1861
1:247382848:G:A	50	98	1	0.07008
1:247383031:C:G	50	100	1	0.3184
1:247383043:G:A	50	100	0.96	0.3077
1:247383393:A:G	50	100	0.99	0.3184
1:247383769:C:T	50	100	1	0.1249
1:247383771:C:T	50	100	0.99	0.07026
1:247383979:A:T	50	100	0.99	0.2135
1:247384000:T:C	50	100	1	0.319
1:247384002:G:C	50	100	1	0.319
1:247384010:T:C	50	100	1	0.3192
1:247384032:C:A	50	98	1	0.1986
1:247384156:T:C	50	100	1	0.3194
1:247384308:C:T	50	100	0.99	0.1854
1:247384432:C:A	50	100	1	0.3956
1:247384457:C:G	50	100	1	0.3954
1:247384493:G:A	50	98	1	0.1986
1:247384826:G:A	50	100	1	0.08624
1:247385202:A:C	50	100	0.93	0.01271
1:247385715:C:T	50	96	1	0.0236
1:247385813:C:A	50	98	1	0.4613
1:247385918:T:C	50	100	1	0.07062
1:247386346:T:C	50	100	1	0.4815
1:247386989:T:C	50	100	0.99	0.1086
1:247387029:G:A	50	98	0.93	0.4855
1:247387518:C:T	50	100	0.98	0.2155
1:247388412:A:G	50	96	0.99	0.4773
1:247388417:A:C	50	96	0.99	0.4855
1:247388782:C:T	50	100	0.99	0.3219
1:247388894:G:A	50	100	1	0.06463
1:247389247:C:T	50	100	0.97	0.3586
1:247389449:C:G	50	100	1	0.01089
1:247389520:G:C	50	98	0.97	0.3577
1:247389536:C:T	50	100	1	0.0443
1:247389595:A:C	50	100	0.97	0.01452
1:247390245:C:T	50	100	0.94	0.09659
1:247390451:C:T	50	100	0.97	0.01035
1:247390677:A:G	50	96	0.96	0.1158
1:247390737:C:T	50	100	0.99	0.4063
1:247390767:G:T	50	96	0.94	0.04248
1:247390891:C:T	50	100	0.89	0.04648
1:247390952:C:A	50	100	0.99	0.4049
1:247391186:G:T	50	96	0.97	0.116
1:247391353:C:A	50	98	0.84	0.02342
1:247391430:G:C	50	100	1	0.1002
1:247391549:C:G	50	100	0.98	0.1905
1:247391647:T:G	50	98	0.98	0.1906
1:247392815:A:G	50	98	0.98	0.1906
1:247393259:A:G	50	100	0.99	0.01362
1:247393438:C:T	50	96	1	0.3208
1:247393808:T:A	50	98	0.97	0.08025
1:247394634:T:C	50	96	0.98	0.1487
1:247395273:T:C	50	100	1	0.01779
1:247395278:T:C	50	94	0.87	0.1171
1:247395288:C:T	50	100	0.82	0.01216
1:247395333:A:T	49	100	0.99	0.4878
1:247395446:G:A	50	100	1	0.1093
1:247395449:C:T	50	100	1	0.03141
1:247395485:C:T	50	100	0.99	0.4873
1:247395567:T:C	50	100	0.99	0.1095
1:247395854:C:T	50	100	0.99	0.4887
1:247396037:C:A	50	100	0.98	0.01471
1:247396065:G:T	50	100	0.99	0.4873
1:247396169:A:G	50	100	0.98	0.08388
1:247396247:A:G	50	98	0.98	0.2042
1:247396251:G:A	50	100	0.94	0.01235
1:247396351:G:A	47	93.6	0.99	0.3046
1:247396556:G:A	50	100	1	0.1236
1:247396847:C:G	50	100	0.99	0.01144
1:247396897:T:A	50	100	0.97	0.01471
1:247396915:C:T	50	96	0.99	0.07553
1:247397016:C:G	50	94	0.96	0.4379
1:247397077:C:T	50	100	1	0.01198
1:247397171:A:G	50	100	0.64	0.01289
1:247397178:C:T	50	100	1	0.01561
1:247397220:A:G	50	98	0.99	0.4824
1:247397285:T:C	50	98	0.98	0.3707
1:247397602:G:A	50	100	1	0.02288
1:247397677:C:A	50	98	0.99	0.4606
1:247397851:A:G	50	100	0.98	0.3914
1:247397963:G:A	50	94	0.96	0.3972
1:247397975:C:A	50	100	1	0.01344
1:247397977:C:A	50	100	1	0.01344
1:247398166:T:G	50	100	1	0.01271
1:247398213:T:C	50	100	0.95	0.1928
1:247398389:T:G	50	98	0.91	0.01235
1:247398406:A:C	50	100	0.99	0.3851
1:247398422:G:A	50	100	0.99	0.3976
1:247398484:T:A	21	100	0.99	0.4399
1:247398640:G:T	49	98	0.99	0.441
1:247398656:T:C	49	98	0.98	0.07317
1:247398930:T:G	50	100	0.98	0.439
1:247399167:A:G	50	98	0.96	0.1975
1:247399283:T:C	50	100	0.94	0.01634
1:247399332:C:T	50	100	0.98	0.0728
1:247399590:T:C	50	100	0.96	0.04121
1:247400089:C:T	50	100	0.96	0.02614
1:247400379:C:A	50	100	0.98	0.4936
1:247400588:T:C	48	97.9	0.97	0.2064
1:247401152:T:C	50	100	1	0.01198
1:247401353:G:A	50	100	0.99	0.04811
1:247401554:T:C	50	98	0.98	0.3951
1:247401775:A:C	50	100	1	0.0541
1:247402008:G:A	50	98	0.92	0.04739
1:247402651:G:A	50	98	0.99	0.4906
1:247402773:T:C	50	100	1	0.01144
1:247402838:G:A	50	100	0.98	0.2013
1:247403114:C:G	50	100	0.96	0.03486
1:247403516:G:A	50	100	0.98	0.2042
1:247403573:T:C	50	98	0.99	0.4906
1:247403721:C:G	50	100	1	0.05156
1:247404260:T:C	50	96	1	0.01834
1:247404630:A:G	50	100	0.97	0.1051
1:247404749:A:G	50	96	0.97	0.1698
1:247405000:G:A	50	100	0.98	0.1058
1:247405582:A:G	50	100	0.99	0.1126
1:247405973:G:A	50	98	0.99	0.3778
1:247405976:A:T	50	100	0.93	0.01507
1:247405998:A:C	50	98	0.99	0.4926
1:247406019:C:T	50	98	0.99	0.4926
1:247406030:C:A	50	100	0.91	0.01906
1:247406093:G:A	50	100	0.91	0.01906
1:247406121:T:G	50	98	0.99	0.4906
1:247406139:C:T	50	96	0.94	0.06336
1:247406156:G:A	50	100	0.9	0.02433
1:247406163:G:C	48	100	1	0.0118
1:247406431:T:C	34	94.1	0.81	0.1124
1:247406579:G:A	50	100	1	0.0541
1:247406816:C:T	50	100	1	0.04847
1:247406919:T:C	50	96	0.98	0.4978
1:247407264:G:A	50	100	0.96	0.2012
1:247407517:T:C	50	100	0.99	0.06645
1:247407598:A:G	50	100	0.97	0.01616
1:247407649:T:C	50	100	0.98	0.2785
1:247407836:G:T	50	100	1	0.02215
1:247408372:C:T	50	100	0.95	0.3114
1:247408730:G:A	50	100	0.97	0.1073
1:247408845:G:A	50	100	1	0.02197
1:247408867:G:A	50	100	0.95	0.2017
1:247409022:A:G	50	100	0.99	0.05374
1:247409066:G:A	50	100	0.99	0.03086
1:247409226:T:A	50	92	0.91	0.2257
1:247409271:C:A	50	100	0.94	0.3054
1:247409326:C:T	50	98	0.83	0.1652
1:247409354:C:T	50	100	0.93	0.07171
1:247409921:G:A	50	96	0.99	0.04049
1:247410065:C:A	50	100	0.98	0.01089
1:247410482:C:G	50	96	0.98	0.03994
1:247410568:G:A	50	100	0.98	0.01089
1:247410776:G:A	46	97.8	0.69	0.07662
1:247411008:A:T	50	96	0.94	0.03431
1:247411575:C:T	50	96	0.98	0.03903
1:247411597:T:A	50	96	0.97	0.02342
1:247411635:G:C	50	98	0.91	0.01107
1:247411661:A:C	50	94	0.96	0.04811
1:247411682:C:T	50	94	0.96	0.04575
1:247411812:C:T	50	98	0.96	0.03086
1:247411959:C:T	50	82	0.78	0.2616
1:247412125:G:C	50	98	0.66	0.06173
1:247412334:G:T	50	96	0.87	0.2685
1:247412466:G:A	50	94	0.88	0.4581
1:247412555:C:T	50	100	0.74	0.01652
1:247412557:G:C	50	100	0.9	0.1903
1:247412558:G:C	50	100	0.87	0.02687
1:247412866:T:C	50	98	0.97	0.09477
1:247412872:G:A	49	98	0.94	0.2665
1:247413745:C:T	50	98	0.93	0.06354
1:247413777:C:T	50	100	0.88	0.09096
1:247414060:A:G	50	100	0.93	0.01126
1:247414089:G:A	50	100	0.93	0.01126
1:247414509:G:A	50	98	0.94	0.3095
1:247414554:C:T	50	96	0.95	0.2745
1:247414664:T:G	50	100	0.86	0.02469
1:247415139:A:G	50	98	0.94	0.1293
1:247415558:G:A	50	100	0.91	0.01216
1:247416133:G:T	50	100	0.82	0.0423
1:247416137:C:G	50	100	0.81	0.01253
1:247416408:C:G	50	98	0.96	0.2366
1:247416447:A:G	50	98	0.94	0.2351
1:247416606:G:A	50	98	0.95	0.1291
1:247417118:C:G	50	100	0.96	0.01107
1:247417266:C:T	50	96	0.94	0.1371
1:247417508:T:C	50	96	0.94	0.1378
1:247417907:T:C	50	98	0.96	0.2667
1:247418240:T:G	50	100	0.96	0.1412
1:247418570:G:A	50	100	0.83	0.01616
1:247418761:G:T	50	100	0.9	0.02505
1:247419164:A:T	50	94	0.83	0.3978
1:247419317:G:C	50	100	0.83	0.01616
1:247419454:C:T	50	100	0.98	0.1068
1:247419524:T:A	50	100	0.83	0.01616
1:247419708:A:G	50	100	0.98	0.09768
1:247419823:G:C	50	98	0.97	0.3103
1:247419919:C:T	50	100	0.97	0.1362
1:247420150:G:A	50	94	0.95	0.1296
1:247420329:G:C	50	98	0.87	0.0118
1:247420375:G:C	50	98	0.96	0.2856
1:247420773:G:A	50	100	0.97	0.3152
1:247421289:A:G	50	100	0.94	0.1285
1:247421296:T:G	50	100	0.94	0.1285
1:247421341:G:C	50	100	0.97	0.4025
1:247421447:C:T	50	100	0.99	0.02778
1:247421911:A:G	50	100	0.85	0.01616
1:247421942:T:C	50	100	0.97	0.2899
1:247422300:G:A	50	100	0.93	0.1249
1:247422359:A:G	50	100	0.97	0.2901
1:247422632:A:G	50	96	0.71	0.03994
1:247422884:C:T	50	100	0.91	0.09223
1:247423034:T:C	50	98	0.95	0.4699
1:247423618:T:G	50	100	0.98	0.06336
1:247424106:C:T	50	96	0.95	0.1258
1:247424175:G:A	50	100	0.97	0.352
1:247424229:A:G	50	100	0.99	0.06354
1:247424751:C:T	50	100	0.94	0.06028
1:247425556:C:A	50	98	0.94	0.01525
1:247425658:G:A	50	98	0.93	0.1409
1:247426080:A:G	50	98	0.65	0.01344
1:247426269:C:T	50	100	0.99	0.01652
1:247426493:T:C	50	100	0.83	0.01979
1:247426801:C:T	50	96	0.72	0.01816
1:247427025:G:A	50	100	0.98	0.01634
1:247427051:C:T	50	100	0.89	0.02505
1:247427191:C:G	50	98	0.94	0.1389
1:247427386:C:T	50	100	0.95	0.061
1:247427499:T:C	49	98	0.94	0.04067
1:247427887:A:C	48	97.9	0.87	0.04012
1:247428647:T:A	50	100	0.9	0.2818
1:247428660:A:G	50	100	0.98	0.1527
1:247428713:G:A	50	100	0.86	0.01707
1:247428724:G:A	50	100	0.99	0.02996
1:247428873:C:T	50	100	0.92	0.1518
1:247428890:C:T	50	96	0.9	0.3319
1:247428963:G:A	50	100	0.99	0.02996
1:247429168:C:G	50	100	0.86	0.01561
1:247429840:A:G	50	98	0.92	0.1231
1:247430118:C:T	50	100	0.95	0.1625
1:247430260:G:A	50	100	0.97	0.1471
1:247430412:G:C	50	100	0.97	0.01616
1:247430676:G:A	50	100	0.93	0.1438
1:247430857:C:A	50	98	0.94	0.1227
1:247431212:A:T	50	92	0.94	0.1692
1:247431254:C:T	50	100	0.96	0.01616
1:247431474:G:A	50	100	0.95	0.3103
1:247431569:C:T	50	100	0.86	0.01561
1:247431588:C:T	50	98	0.94	0.1196
1:247432129:C:T	50	98	0.94	0.3177
1:247432548:C:T	50	100	0.87	0.1318
1:247432755:A:G	50	96	0.93	0.1685
1:247433015:G:C	50	100	0.94	0.06663
1:247433019:A:G	49	100	0.83	0.07226
1:247433084:G:A	50	98	0.95	0.1169
1:247433225:G:A	50	98	0.93	0.08896
1:247433448:G:A	50	100	0.81	0.08969
1:247433522:A:C	50	96	0.92	0.3039
1:247433558:C:A	50	98	0.96	0.1216
1:247433652:G:A	49	100	0.86	0.1487
1:247433733:C:T	48	95.8	0.87	0.1222
1:247433837:A:G	39	82.1	0.62	0.06772
1:247433847:T:G	34	85.3	0.61	0.07716
1:247433914:C:G	38	89.5	0.84	0.1647
1:247433937:G:A	41	90.2	0.78	0.02741
1:247433956:G:C	50	80	0.79	0.4572
1:247433974:A:G	44	81.8	0.7	0.1979
1:247433979:A:G	49	85.7	0.72	0.1828
1:247434027:C:T	50	98	0.92	0.06881
1:247434327:C:T	50	100	0.92	0.1598
1:247434749:G:T	50	96	0.9	0.3228
1:247434809:C:T	50	98	0.94	0.08715
1:247435113:A:G	50	100	0.76	0.01489
1:247435182:G:A	50	98	0.92	0.1385
1:247435214:T:C	50	98	0.93	0.06391
1:247435623:G:A	50	100	0.86	0.01507
1:247435723:C:T	50	98	0.92	0.1278
1:247435768:T:C	50	94	0.87	0.3711
1:247435930:G:A	50	100	0.87	0.4533
1:247436211:T:C	50	94	0.78	0.05102
1:247436999:A:C	50	98	0.88	0.3152
1:247437274:G:T	50	100	0.99	0.01089
1:247437489:T:C	50	98	0.91	0.06808
1:247437732:G:A	50	100	0.99	0.02269
1:247437858:G:A	50	98	0.95	0.26
1:247438055:G:A	50	98	0.97	0.3658
1:247438293:T:C	50	96	0.97	0.4374
1:247438447:A:C	50	98	0.94	0.11
1:247438476:C:T	50	98	0.97	0.4366
1:247438584:A:G	50	98	0.96	0.4276
1:247438663:C:T	50	98	0.95	0.1149
1:247438859:G:C	50	98	0.97	0.02778
1:247438899:A:G	50	100	0.94	0.06899
1:247439006:T:G	50	98	0.97	0.3985
1:247439568:C:T	50	100	0.87	0.03195
1:247439666:A:G	50	98	0.97	0.3983
1:247439697:C:T	50	96	0.77	0.05519
1:247440075:A:C	50	98	0.96	0.1149
1:247440161:G:A	50	98	0.97	0.366
1:247440261:T:A	50	100	1	0.02288
1:247440282:C:T	50	98	0.96	0.1015
1:247440458:C:T	50	100	1	0.01434
1:247440603:G:A	50	100	0.98	0.08206
1:247440956:C:A	50	100	0.97	0.2705
1:247441145:T:C	50	96	0.95	0.3589
1:247441619:T:C	50	100	0.92	0.01452
1:247441825:C:T	50	100	0.98	0.08224
1:247441919:G:A	50	100	0.96	0.1122
1:247442199:T:C	50	100	0.96	0.1122
1:247442243:G:C	50	100	1	0.02288
1:247442297:C:T	50	100	0.97	0.407
1:247442302:A:G	50	100	0.96	0.1124
1:247442366:C:T	50	98	0.96	0.02796
1:247442974:T:C	50	100	0.95	0.4441
1:247443409:G:A	50	98	0.91	0.02088
1:247443437:G:A	50	90	0.89	0.3582
1:247443439:C:A	50	94	0.83	0.06718
1:247443728:G:C	50	100	0.94	0.1895
1:247443750:G:A	50	98	0.93	0.4165
1:247443846:G:T	50	100	0.91	0.02614
1:247443893:C:T	50	100	0.94	0.01652
1:247444340:C:T	50	100	0.97	0.2662
1:247444865:C:A	50	100	0.97	0.1035
1:247445217:T:G	50	100	0.96	0.1176
1:247445326:A:G	50	100	0.97	0.163
1:247445349:T:C	50	100	0.97	0.1632
1:247445358:A:G	50	100	0.97	0.163
1:247445475:C:G	50	98	0.97	0.1661
1:247445490:G:A	50	100	0.86	0.01561
1:247445495:T:C	50	98	0.9	0.09513
1:247445608:C:T	50	100	0.95	0.1178
1:247445751:T:A	50	100	0.89	0.0167
1:247446026:C:T	50	100	0.98	0.1674
1:247446346:G:A	50	98	0.98	0.1641
1:247446604:C:T	50	98	0.96	0.03431
1:247446834:T:C	50	98	0.98	0.1901
1:247447109:C:T	50	100	0.97	0.4299
1:247447110:G:A	50	100	0.9	0.01398
1:247447821:A:G	50	98	0.93	0.03994
1:247448025:T:C	50	94	0.98	0.1772
1:247448111:T:C	50	98	0.96	0.06754
1:247448112:C:T	50	98	0.96	0.06754
1:247448157:G:A	50	96	0.98	0.1458
1:247448158:G:C	49	95.9	0.98	0.1458
1:247448212:T:C	48	100	0.93	0.1122
1:247448734:G:C	50	100	0.97	0.2892
1:247448900:T:A	50	98	0.97	0.1393
1:247448993:C:T	50	100	0.98	0.4423
1:247449133:A:T	50	98	0.97	0.4098
1:247449260:T:C	50	100	0.96	0.4851
1:247449294:G:A	50	98	0.94	0.06318
1:247449492:G:T	50	100	0.99	0.05646
1:247449718:T:C	50	100	0.94	0.1002
1:247449794:C:T	50	100	0.99	0.01652
1:247450019:T:C	50	98	0.96	0.4072
1:247450046:A:T	50	96	0.96	0.431
1:247450051:C:T	50	98	0.98	0.03032
1:247450134:T:C	50	96	0.94	0.3626
1:247450144:T:C	50	98	0.78	0.02124
1:247450145:G:A	50	98	0.78	0.0138
1:247450176:T:C	50	96	0.86	0.0138
1:247450199:G:A	50	100	0.94	0.04611
1:247450200:C:A	50	98	0.84	0.08787
1:247450207:T:C	50	96	0.97	0.09423
1:247450237:C:T	50	100	0.87	0.08606
1:247450242:T:C	50	98	0.84	0.1064
1:247450266:A:G	50	96	0.87	0.07807
1:247450328:C:T	50	100	0.94	0.134
1:247450475:C:G	50	100	0.94	0.04194
1:247450586:C:T	50	96	0.95	0.3903
1:247450676:C:T	50	100	0.95	0.04049
1:247450850:C:A	50	100	0.98	0.01743
1:247450892:A:G	50	98	0.95	0.2015
1:247451084:T:C	50	98	0.96	0.1966
1:247451105:G:A	50	98	0.96	0.1966
1:247451251:C:T	50	98	0.95	0.1934
1:247451315:C:T	50	98	0.91	0.3945
1:247451355:A:G	50	98	0.97	0.09513
1:247451391:C:T	50	98	0.97	0.112
1:247451461:C:T	50	100	0.95	0.0345
1:247451482:C:G	50	100	0.94	0.03322
1:247451594:A:C	50	90	0.84	0.2861
1:247451846:T:C	50	100	0.74	0.01344
1:247452038:C:T	50	98	0.92	0.2386
1:247452056:C:G	50	98	0.93	0.2491
1:247452168:T:C	50	94	0.96	0.2629
1:247452210:G:T	50	96	0.93	0.2861
1:247452237:C:G	50	100	0.95	0.02687
1:247452293:C:T	50	94	0.96	0.2564
1:247452367:G:A	50	96	0.92	0.2407
1:247452478:A:G	50	92	0.96	0.3157
1:247452482:G:A	50	98	0.9	0.138
1:247452585:T:C	50	92	0.95	0.3275
1:247452731:T:C	50	96	0.94	0.04267
1:247452741:G:A	50	98	0.98	0.3192
1:247452798:G:C	50	98	0.99	0.1503
1:247452879:A:T	50	100	0.99	0.1162
1:247453144:A:G	50	96	0.98	0.3424
1:247453277:G:A	50	100	0.99	0.1948
1:247453421:T:C	50	96	0.98	0.3422
1:247453431:G:A	50	96	0.98	0.3424
1:247453464:T:C	50	96	0.99	0.3435
1:247453500:C:T	50	96	0.99	0.3422
1:247453537:C:T	50	96	0.98	0.1881
1:247453734:G:T	50	96	0.94	0.2594
1:247453755:A:G	50	98	0.99	0.08606
1:247453784:T:C	50	100	0.99	0.13
1:247453803:T:C	50	100	0.97	0.0138
1:247453832:G:A	50	98	0.98	0.1158
1:247453840:C:T	50	100	0.95	0.02778
1:247453861:G:A	50	100	0.92	0.01543
1:247454010:C:T	50	98	1	0.08896
1:247454074:T:G	50	98	0.98	0.1305
1:247454095:G:C	50	96	0.98	0.2427
1:247454207:G:A	50	100	0.99	0.116
1:247454425:A:C	50	100	0.98	0.07807
1:247454431:A:G	50	100	0.98	0.2023
1:247454449:C:T	50	98	0.99	0.2747
1:247454453:A:G	50	98	0.99	0.3762
1:247454527:C:T	50	100	0.99	0.1156
1:247454677:G:A	50	98	0.99	0.2751
1:247454769:C:G	50	98	0.99	0.2752
1:247454785:G:A	50	100	0.97	0.0541
1:247454834:T:C	50	98	0.99	0.2751
1:247454937:G:A	50	98	0.99	0.2751
1:247454967:A:G	50	100	0.99	0.2046
1:247454975:G:A	50	98	0.99	0.2751
1:247455143:T:C	50	98	0.98	0.2805
1:247455329:G:T	50	98	0.99	0.28
1:247455337:C:T	50	100	0.97	0.04575
1:247455350:G:A	50	100	1	0.03123
1:247455375:C:T	50	100	1	0.01198
1:247455382:G:A	50	100	0.94	0.02306
1:247455441:G:A	50	98	0.99	0.28
1:247455596:C:T	50	98	0.97	0.06137
1:247455597:G:A	50	100	0.99	0.03268
1:247455716:G:T	50	98	0.99	0.3753
1:247455744:A:G	50	98	0.99	0.28
1:247455814:C:T	50	98	0.98	0.28
1:247455825:A:G	50	100	0.98	0.1792
1:247455853:T:C	50	98	0.98	0.2649
1:247455889:A:C	50	98	0.98	0.2794
1:247455959:T:C	50	98	0.96	0.06082
1:247455978:A:G	50	98	0.98	0.2907
1:247456008:T:C	50	100	0.98	0.2213
1:247456040:C:T	50	100	0.96	0.06046
1:247456136:G:A	50	100	0.96	0.06064
1:247456205:C:A	50	100	0.96	0.06046
1:247456211:C:T	50	100	0.96	0.06046
1:247456231:T:A	50	100	1	0.03123
1:247456299:A:C	50	100	0.97	0.0138
1:247456429:G:A	50	100	0.98	0.01253
1:247456685:C:T	49	100	0.98	0.2758
1:247456765:C:G	50	98	0.91	0.0541
1:247456833:C:T	50	100	0.99	0.06845
1:247456954:T:G	50	100	0.99	0.2235
1:247456959:T:C	50	100	0.98	0.08152
1:247457083:C:T	50	100	0.98	0.0561
1:247457226:T:C	50	100	1	0.01071
1:247457232:G:T	50	100	0.98	0.1035
1:247457234:T:G	50	100	1	0.01852
1:247457284:C:G	50	100	0.97	0.04847
1:247457352:T:C	50	100	0.98	0.3143
1:247457532:A:G	50	98	0.98	0.2436
1:247457537:C:T	50	96	0.97	0.06881
1:247457731:G:A	50	100	0.97	0.1549
1:247457769:C:G	50	100	0.94	0.03504
1:247457950:A:T	50	100	0.98	0.1151
1:247458021:G:A	50	100	0.98	0.2279
1:247458362:T:G	45	95.6	0.88	0.05011
1:247458667:C:T	49	100	0.99	0.01253
1:247458709:T:C	41	90.2	0.75	0.09513
1:247458850:C:T	50	98	0.96	0.1158
1:247458926:A:G	50	98	0.97	0.1512
1:247458955:G:T	50	100	0.94	0.01652
1:247458977:T:G	50	98	0.93	0.05937
1:247459016:G:A	50	92	0.93	0.4828
1:247459055:A:G	50	96	0.95	0.1541
1:247459259:C:T	50	90	0.83	0.4951
1:247459319:T:C	50	96	0.85	0.1044
1:247459396:C:T	50	94	0.92	0.2665
1:247459406:C:G	50	94	0.92	0.2611
1:247459498:T:C	50	98	0.97	0.3279
1:247459572:T:C	50	98	0.94	0.2193
1:247459638:G:A	50	98	0.94	0.467
1:247459751:A:G	50	96	0.97	0.2792
1:247459825:C:T	50	94	0.97	0.2593
1:247459862:T:G	50	96	0.97	0.2654
1:247459967:T:C	50	96	0.96	0.2527
1:247460010:A:G	50	94	0.96	0.2593
1:247460014:A:G	50	94	0.95	0.2605
1:247460022:A:G	50	94	0.96	0.2603
1:247460064:T:C	50	100	0.93	0.01507
1:247460085:C:T	50	96	0.97	0.2662
1:247460134:G:T	50	96	0.97	0.2653
1:247460144:G:A	50	96	0.97	0.2651
1:247460156:G:A	50	100	0.98	0.02052
1:247460351:G:A	50	98	0.96	0.2992
1:247460471:G:A	50	94	0.96	0.2662
1:247460514:A:G	50	96	0.97	0.266
1:247460570:C:T	50	98	0.98	0.4232
1:247460613:C:A	50	98	0.98	0.2818
1:247460672:C:T	50	98	0.97	0.2682
1:247460697:T:C	50	98	0.98	0.2683
1:247460708:T:G	50	98	0.98	0.2683
1:247460712:G:A	50	100	0.97	0.01271
1:247460756:G:A	50	100	0.93	0.01416
1:247460770:C:A	50	98	0.98	0.2689
1:247460791:A:G	50	98	0.98	0.2656
1:247460837:G:T	50	98	0.98	0.2689
1:247460854:G:A	50	98	0.98	0.2692
1:247460871:G:A	50	98	0.97	0.272
1:247460878:T:C	50	98	0.98	0.2607
1:247460892:A:C	49	100	0.98	0.1171
1:247460930:A:C	45	84.4	0.79	0.1752
1:247460931:A:C	45	86.7	0.87	0.03377
1:247460960:A:G	47	91.5	0.98	0.2691
1:247461011:C:A	50	100	0.96	0.01507
1:247461161:G:T	50	98	0.98	0.2689
1:247461301:A:G	50	98	0.98	0.2685
1:247461374:A:C	50	98	0.98	0.2687
1:247461379:T:C	50	98	0.98	0.2687
1:247461411:G:A	50	98	0.98	0.2689
1:247461464:A:G	50	98	0.98	0.2696
1:247461503:T:C	50	98	0.98	0.2692
1:247461596:A:G	50	98	0.99	0.2694
1:247461669:C:T	50	98	0.98	0.4552
1:247461808:T:C	50	96	0.98	0.2692
1:247461810:A:G	50	96	0.99	0.2694
1:247461915:G:T	50	94	0.98	0.2658
1:247461927:G:T	50	92	0.99	0.264
1:247461982:C:T	50	94	0.97	0.2667
1:247462000:G:A	50	94	0.97	0.266
1:247462022:G:A	50	94	0.97	0.266
1:247462023:A:C	50	94	0.97	0.2656
1:247462041:C:T	50	96	0.96	0.2714
1:247462190:C:T	50	98	0.99	0.2698
1:247462323:C:G	50	96	0.99	0.2702
1:247462327:G:A	50	98	0.98	0.2702
1:247462383:C:T	50	98	0.98	0.2707
1:247462401:A:G	50	96	0.98	0.2703
1:247462435:A:G	50	96	0.98	0.2698
1:247462488:C:T	50	100	0.98	0.1536
1:247462501:T:A	50	100	0.99	0.02633
1:247462529:G:C	50	100	1	0.01743
1:247462534:G:A	50	96	0.98	0.2696
1:247462592:T:C	50	96	0.98	0.2698
1:247462613:G:T	50	96	0.97	0.2698
1:247462636:A:G	50	100	0.99	0.02959
1:247462846:T:C	50	96	0.98	0.2698
1:247462900:A:T	50	96	0.98	0.2696
1:247462960:A:G	50	96	0.98	0.2692
1:247462972:C:T	50	96	0.98	0.2692
1:247462998:C:T	50	76	0.67	0.1178
1:247463075:T:A	50	96	0.98	0.2692
1:247463128:C:T	50	96	0.98	0.2692
1:247463173:C:T	50	96	0.98	0.2696
1:247463211:T:C	50	96	0.98	0.2667
1:247463272:C:T	50	100	0.97	0.1167
1:247463279:C:G	50	96	0.98	0.2698
1:247463348:G:A	50	100	0.97	0.1166
1:247463349:G:C	50	100	0.99	0.02959
1:247463373:G:T	50	96	0.98	0.2698
1:247463449:T:G	50	96	0.98	0.27
1:247463510:G:A	50	96	0.99	0.2705
1:247463533:G:A	50	96	0.98	0.2707
1:247463542:G:C	50	96	0.99	0.2703
1:247463590:G:T	50	96	0.99	0.2705
1:247463611:A:G	50	96	0.98	0.2702
1:247463626:A:G	50	96	0.99	0.2703
1:247463699:G:A	50	96	0.99	0.2712
1:247463769:A:G	50	96	0.98	0.2716
1:247463856:C:T	50	96	0.99	0.2718
1:247463927:G:A	50	96	0.99	0.2714
1:247463957:G:A	50	96	0.99	0.2716
1:247463958:T:C	50	96	0.99	0.2716
1:247464000:T:C	50	98	0.96	0.06899
1:247464102:C:T	50	96	0.99	0.2718
1:247464332:T:C	50	100	0.98	0.01416
1:247464500:T:C	50	98	0.79	0.01253
1:247464504:G:A	50	98	0.99	0.2789
1:247464753:A:T	50	98	0.99	0.2787
1:247465005:C:T	50	98	0.99	0.279
1:247465019:G:A	50	98	0.99	0.279
1:247465026:C:T	50	98	0.87	0.01525
1:247465207:C:T	50	98	0.98	0.2447
1:247465281:G:T	50	98	0.99	0.2792
1:247465342:G:A	50	98	0.99	0.2792
1:247465437:C:T	50	98	0.99	0.2792
1:247465443:T:C	50	98	0.98	0.2663
1:247465545:G:C	50	100	1	0.03395
1:247465641:C:T	50	98	0.98	0.2812
1:247465903:G:A	50	100	0.98	0.4759
1:247466106:C:A	50	100	1	0.03595
1:247466107:C:A	50	100	0.98	0.116
1:247466109:C:T	50	100	0.99	0.2747
1:247466324:C:T	50	100	0.99	0.2745
1:247466329:A:C	50	100	0.99	0.2745
1:247466335:C:A	50	100	0.98	0.221
1:247466439:C:T	50	100	1	0.03431
1:247466493:A:G	50	100	0.99	0.2745
1:247466527:C:T	50	100	0.99	0.2745
1:247466695:G:T	50	100	0.98	0.01416
1:247467194:C:T	50	100	0.97	0.1158
1:247467677:T:G	50	100	1	0.03105
1:247467910:T:C	50	100	0.99	0.2798
1:247468077:A:G	50	100	0.94	0.01053
1:247468090:C:T	50	100	0.94	0.02306
1:247468189:G:T	50	100	0.95	0.01362
1:247468304:T:C	50	100	0.99	0.4764
1:247468305:G:T	50	100	0.99	0.2796
1:247468422:T:A	50	100	0.99	0.2796
1:247468447:C:A	50	100	0.99	0.3477
1:247469021:T:C	50	100	0.98	0.2685
1:247469072:G:A	50	100	0.98	0.2613
1:247469366:G:A	50	100	0.98	0.3546
1:247469451:G:A	50	100	1	0.01434
1:247469488:T:C	50	100	0.97	0.4791
1:247469637:A:T	50	100	0.94	0.01725
1:247469723:G:A	50	98	0.98	0.3762
1:247469800:A:G	50	100	0.98	0.3818
1:247469974:T:G	50	100	1	0.03123
1:247470107:C:T	50	100	0.96	0.01344
1:247470135:A:G	50	100	0.99	0.3509
1:247470165:C:T	50	100	0.93	0.06881
1:247470197:C:A	50	100	1	0.03141
1:247470428:G:T	50	100	0.99	0.3942
1:247470617:C:T	50	100	0.99	0.3951
1:247470894:T:C	50	100	1	0.03141
1:247471226:G:A	24	83.3	0.86	0.382
1:247471254:A:G	46	93.5	0.75	0.06028
1:247471504:A:G	50	100	0.96	0.4873
1:247471570:C:T	49	93.9	0.86	0.3731
1:247471613:C:T	49	98	1	0.03068
1:247471911:T:C	50	98	0.98	0.3971
1:247472286:G:T	50	100	1	0.03068
1:247472346:T:C	50	100	0.99	0.02832
1:247472713:C:A	50	98	0.98	0.4909
1:247473177:A:G	49	100	0.99	0.3954
1:247473216:G:A	50	100	0.99	0.3954
1:247473278:A:T	50	100	0.98	0.2266
1:247473362:T:C	50	100	0.97	0.02941
1:247473498:T:C	50	100	0.99	0.398
1:247473604:C:T	50	100	0.98	0.278
1:247474040:G:A	50	100	0.97	0.1267
1:247474071:T:C	49	100	0.99	0.3949
1:247474156:C:T	50	100	0.97	0.05501
1:247474447:T:G	50	100	0.99	0.4276
1:247474750:G:A	50	100	0.98	0.1211
1:247475013:A:C	50	100	0.97	0.05537
1:247475099:G:T	50	100	1	0.0305
1:247475180:C:T	50	96	0.84	0.04884
1:247475213:C:T	50	100	0.97	0.05501
1:247475291:T:G	50	100	0.99	0.2435
1:247475435:T:A	50	100	1	0.01344
1:247475589:A:T	50	100	1	0.03014
1:247475863:T:C	50	100	1	0.3972
1:247475931:A:C	50	100	1	0.04484
1:247476176:G:C	50	100	1	0.3972
1:247476236:G:A	50	100	1	0.03631
1:247476399:C:G	50	100	1	0.01434
1:247476497:A:G	50	100	1	0.03123
1:247476585:G:T	50	100	1	0.465
1:247476755:A:G	50	100	1	0.3972
1:247476776:C:G	50	100	1	0.3972
1:247476841:A:C	50	100	1	0.4283
1:247477434:T:C	50	100	1	0.4572
1:247477682:C:T	50	100	0.99	0.1146
1:247477776:A:G	50	100	1	0.02741
1:247477794:G:A	50	100	1	0.06373
1:247477851:A:C	50	100	1	0.01107
1:247477921:G:A	50	100	1	0.01652
1:247478398:T:C	50	100	0.99	0.1344
1:247478399:T:C	50	100	0.99	0.1344
1:247478532:C:T	50	100	0.99	0.476
1:247478533:C:T	50	100	0.99	0.07262
1:247478601:C:T	50	100	0.99	0.1476
1:247478968:G:A	50	98	0.93	0.02923
1:247478979:C:T	50	100	1	0.03014
1:247479004:T:C	50	100	1	0.03867
1:247479353:C:T	50	100	1	0.2832
1:247479471:G:A	50	98	0.99	0.3729
1:247479634:C:T	50	100	1	0.01489
1:247479734:T:G	50	100	0.99	0.05301
1:247479857:T:A	50	100	1	0.01107
1:247480027:T:C	50	100	1	0.01816
1:247480406:T:C	50	100	0.99	0.4183
1:247480686:G:T	50	100	0.99	0.01507
1:247480947:T:C	50	100	1	0.01253
1:247480965:G:A	50	100	1	0.01507
1:247481275:A:G	50	100	0.99	0.03776
1:247481395:T:A	50	100	1	0.2389
1:247481868:A:G	50	98	0.99	0.1276
1:247482095:G:T	50	100	0.99	0.4185
1:247482384:T:C	50	100	1	0.01652
1:247482482:C:T	50	100	0.97	0.05882
1:247483121:A:T	50	100	0.99	0.1213
1:247483231:C:T	50	100	1	0.01235
1:247483235:G:C	50	100	0.99	0.03776
1:247483356:T:C	50	100	0.98	0.03776
1:247483655:T:C	50	100	0.96	0.05901
1:247483827:C:G	50	100	1	0.01834
1:247483849:C:T	50	100	0.99	0.4181
1:247483905:C:T	50	100	0.99	0.1213
1:247483980:T:C	50	100	0.98	0.03776
1:247484168:T:C	50	100	1	0.01126
1:247484421:T:C	50	100	1	0.01507
1:247484491:C:T	50	100	0.99	0.1447
1:247484668:G:A	50	100	0.99	0.1276
1:247484852:T:A	50	100	1	0.03105
1:247485270:A:C	50	100	1	0.01035
1:247485614:G:A	50	100	0.97	0.05882
1:247485638:T:C	50	100	1	0.01434
1:247485755:A:T	50	100	0.97	0.02778
1:247485896:G:T	50	100	0.96	0.06881
1:247486302:A:G	50	100	0.95	0.02451
1:247486758:A:T	50	100	1	0.01434
1:247487617:C:T	50	100	0.99	0.2536
1:247487740:C:T	50	100	1	0.03286
1:247487792:C:T	48	97.9	1	0.03214
1:247487838:C:T	50	96	0.98	0.1309
1:247488040:T:C	50	100	0.96	0.2534
1:247488259:C:T	50	100	1	0.03105
1:247488523:C:T	50	100	0.93	0.01598
1:247488537:C:T	50	100	1	0.0118
1:247488664:A:G	50	100	1	0.0325
1:247488788:A:G	50	100	0.99	0.01089
1:247488824:C:T	50	100	0.98	0.07407
1:247488972:T:C	50	100	1	0.02306
1:247489069:T:C	50	100	0.98	0.08442
1:247489301:T:G	50	100	0.99	0.1442
1:247489319:A:G	50	100	0.99	0.1476
1:247490057:A:G	50	100	1	0.05084
1:247490110:T:C	50	100	0.98	0.3698
1:247490254:G:A	50	100	0.99	0.01089
1:247490322:C:A	50	100	1	0.0492
1:247491196:G:A	50	100	0.99	0.1906
1:247491335:G:A	50	100	0.99	0.01089
1:247491674:G:A	50	100	1	0.01434
1:247491691:T:C	50	100	1	0.3263
1:247491973:T:C	50	100	1	0.3206
1:247492063:G:C	50	100	0.98	0.05047
1:247492206:G:A	50	100	0.98	0.05047
1:247492214:C:T	50	100	1	0.2447
1:247492427:C:T	50	100	1	0.2447
1:247492813:T:A	50	98	0.89	0.01452
1:247493258:C:T	50	100	0.98	0.05047
1:247493674:C:T	50	100	1	0.1244
1:247493680:C:A	50	100	1	0.4254
1:247493786:A:T	50	100	1	0.0167
1:247493866:C:T	50	100	1	0.01961
1:247494084:T:C	50	100	1	0.03159
1:247494137:A:C	50	100	1	0.03159
1:247494150:A:T	50	100	1	0.1229
1:247494181:T:C	50	100	0.95	0.01616
1:247494218:T:C	50	100	1	0.03922
1:247494246:C:T	50	100	0.99	0.07643
1:247494301:A:G	50	100	0.97	0.0167
1:247494801:T:G	50	100	1	0.04684
1:247494954:A:G	50	100	0.98	0.0167
1:247495184:A:C	50	100	1	0.03159
1:247495676:G:C	50	100	1	0.1805
1:247495826:G:T	50	100	1	0.03159
1:247495959:G:A	50	100	0.99	0.06736
1:247495991:T:C	50	100	0.98	0.06754
1:247495992:G:A	50	100	1	0.1249
1:247496005:G:A	50	100	1	0.0138
1:247496101:C:G	50	92	0.7	0.05338
1:247496595:C:T	50	100	0.99	0.04539
1:247497202:A:G	50	100	0.98	0.06173
1:247497234:T:C	50	100	0.99	0.05047
1:247497316:G:A	50	100	1	0.02869
1:247497460:C:T	50	100	0.95	0.01616
1:247498319:C:G	50	100	0.95	0.01616
1:247498554:G:T	50	100	0.99	0.04521
1:247498582:C:T	50	100	0.97	0.01126
1:247499096:T:C	50	100	1	0.09096
1:247499132:T:C	50	100	0.95	0.01616
1:247499525:A:C	50	100	1	0.03159
1:247499672:G:A	50	100	1	0.03286
1:247499922:G:C	50	100	1	0.01434
1:247501144:G:A	50	100	1	0.2996
1:247501185:T:G	50	100	1	0.2155
1:247501260:A:G	50	100	0.99	0.01253
1:247501471:G:A	50	100	1	0.2997
1:247501472:A:T	50	100	1	0.2996
1:247501479:T:C	50	100	0.96	0.01961
1:247501528:C:G	50	100	0.95	0.01616
1:247501639:C:G	50	100	1	0.03159
1:247501722:T:C	50	100	1	0.03286
1:247501852:G:C	50	100	1	0.02941
1:247502038:G:T	50	100	1	0.1836
1:247502221:C:A	50	100	1	0.01979
1:247502415:G:C	50	100	1	0.03159
1:247502581:G:A	50	100	1	0.0187
1:247502697:T:C	50	100	0.99	0.08351
1:247502863:A:G	50	100	0.99	0.1178
1:247502879:T:A	50	100	1	0.0837
1:247503030:A:G	50	100	1	0.0187
1:247503499:G:A	50	100	1	0.03159
1:247503509:A:G	50	100	1	0.02033
1:247503587:C:A	50	100	0.99	0.108
1:247503675:T:C	50	100	0.99	0.1178
1:247504361:C:T	50	100	1	0.2636
1:247504373:A:C	50	100	1	0.0138
1:247504403:C:T	50	100	0.95	0.01616
1:247504473:T:C	50	100	1	0.03159
1:247504740:T:C	50	100	1	0.0837
1:247504743:A:G	50	100	1	0.03159
1:247505079:C:T	50	100	1	0.0138
1:247505721:A:G	50	100	0.92	0.03159
1:247505990:A:C	50	100	1	0.124
1:247506489:G:A	50	100	1	0.01688
1:247506648:T:G	50	100	1	0.03159
1:247506780:G:A	50	100	0.99	0.01089
1:247506925:C:T	50	100	1	0.0167
1:247507209:G:A	49	100	1	0.03159
1:247507230:C:T	50	100	0.99	0.01089
1:247507561:C:T	50	100	0.98	0.04775
1:247507585:A:C	50	100	1	0.03159
1:247507587:C:T	50	100	0.99	0.06736
1:247507598:G:A	50	100	0.98	0.112
1:247507655:A:G	50	100	0.99	0.1235
1:247507871:C:T	50	100	1	0.03159
1:247508490:G:T	50	100	1	0.3045
1:247509070:T:C	50	100	1	0.1803
1:247509219:C:T	50	100	0.99	0.1189
1:247509338:A:G	50	100	1	0.03159
1:247509493:T:G	50	100	1	0.01434
1:247509613:A:C	50	100	0.95	0.01616
1:247509776:T:C	50	100	0.99	0.04539
1:247510028:A:T	50	100	1	0.1801
1:247510235:A:G	50	100	0.99	0.05047
1:247510264:T:C	50	100	1	0.04684
1:247510800:T:C	50	100	1	0.01434
1:247510838:T:C	50	100	0.99	0.3293
1:247510984:G:T	50	100	0.95	0.01616
1:247511089:G:A	50	100	1	0.03159
1:247511090:G:T	50	100	1	0.2151
1:247511405:G:A	50	100	1	0.03159
1:247511616:C:T	50	100	1	0.03159
1:247511617:G:A	50	100	1	0.1801
1:247511699:C:A	50	100	1	0.03159
1:247511867:G:C	50	100	0.89	0.01616
1:247512000:C:T	50	100	0.99	0.1235
1:247512170:C:G	50	100	0.99	0.3295
1:247512179:A:G	50	100	0.99	0.01107
1:247512257:C:T	50	100	0.99	0.315
1:247512339:A:C	50	100	1	0.2638
1:247512457:C:T	50	100	1	0.03159
1:247512659:G:A	50	100	1	0.01434
1:247512987:G:T	50	100	1	0.04684
1:247513349:C:T	50	100	0.99	0.01089
1:247513551:T:C	50	100	1	0.03159
1:247513563:G:A	50	100	0.99	0.06736
1:247513785:G:A	50	100	1	0.03195
1:247514161:C:A	50	100	1	0.03159
1:247514343:A:T	50	100	0.99	0.01089
1:247514447:T:C	50	100	1	0.01198
1:247514482:T:C	50	100	1	0.03177
1:247514844:A:G	50	100	0.95	0.01634
1:247514958:C:T	50	100	0.98	0.05664
1:247515190:G:A	50	100	0.98	0.03177
1:247515241:T:C	50	100	1	0.01235
1:247515623:C:T	50	100	1	0.03159
1:247515653:C:T	50	100	1	0.07662
1:247515955:C:G	50	100	1	0.01688
1:247515956:T:C	50	100	0.99	0.01688
1:247516193:G:A	50	100	1	0.01688
1:247516328:C:T	50	100	0.99	0.065
1:247516657:G:A	50	100	1	0.03159
1:247516749:C:T	50	100	0.99	0.01089
1:247516991:A:C	50	98	0.99	0.3299
1:247517156:G:C	50	100	0.99	0.04521
1:247517700:C:G	50	100	1	0.03159
1:247518011:C:T	50	100	0.99	0.2723
1:247518385:C:T	50	100	1	0.4188
1:247518507:C:T	50	100	0.99	0.02923
1:247518603:A:G	50	100	0.96	0.03177
1:247518859:C:T	50	100	0.98	0.03105
1:247518904:G:A	50	100	1	0.159
1:247519035:G:A	50	100	1	0.1256
1:247519618:G:C	50	100	1	0.3016
1:247519768:C:T	50	100	0.99	0.1783
1:247519823:T:G	50	100	1	0.4286
1:247520042:T:G	50	100	0.99	0.1196
1:247520477:A:G	50	100	0.99	0.06463
1:247520868:C:T	50	100	0.97	0.01943
1:247520918:T:C	50	100	1	0.03177
1:247520971:C:T	50	100	0.99	0.1086
1:247521113:A:T	49	98	0.97	0.01362
1:247521293:T:C	50	100	0.99	0.0748
1:247521305:T:C	48	95.8	1	0.4283
1:247521366:G:A	47	91.5	1	0.2101
1:247521823:A:G	50	96	1	0.01688
1:247521871:C:T	50	100	1	0.1783
1:247522025:G:A	50	96	1	0.3017
1:247522098:G:A	50	100	1	0.01307
1:247522138:G:A	50	100	1	0.1783
1:247522171:C:T	49	98	1	0.3014
1:247522172:G:A	50	98	1	0.03177
1:247522219:G:A	46	91.3	0.99	0.2436
1:247522223:A:G	49	87.8	0.98	0.2239
1:247522230:C:T	40	82.5	0.98	0.3488
1:247522235:T:C	47	87.2	0.98	0.2286
1:247522281:T:C	30	76.7	0.98	0.3184
1:247522310:A:G	29	93.1	0.92	0.01761
1:247522313:T:C	29	75.9	0.98	0.08333
1:247522422:C:T	50	100	0.98	0.05646
1:247522455:C:T	50	100	1	0.126
1:247522612:A:C	50	100	1	0.01688
1:247522688:C:G	50	98	1	0.2099
1:247522935:A:C	50	98	1	0.2124
1:247523050:C:A	50	100	1	0.2099
1:247523152:T:C	50	100	1	0.08333
1:247523219:C:T	50	100	1	0.301
1:247523225:A:G	50	100	1	0.4277
1:247523364:C:G	50	100	1	0.2099
1:247523382:G:T	50	100	1	0.0167
1:247523485:G:A	50	100	1	0.2099
1:247523569:A:G	50	100	1	0.2099
1:247523668:G:A	50	100	0.98	0.05646
1:247524475:G:A	50	100	1	0.03195
1:247524533:G:A	50	98	1	0.2101
1:247524708:C:T	50	100	1	0.2101
1:247524837:C:T	50	100	1	0.2101
1:247525041:G:A	50	100	1	0.1785
1:247525140:G:A	50	100	1	0.02524
1:247525629:G:A	50	100	1	0.2101
1:247525845:G:A	50	100	0.95	0.01943
1:247526230:C:T	50	100	0.99	0.3012
1:247526241:A:G	50	100	0.99	0.2099
1:247526316:C:T	50	100	1	0.01688
1:247526769:G:C	50	98	0.74	0.0216
1:247527018:C:T	50	98	1	0.2126
1:247527115:T:G	50	100	0.99	0.2108
1:247527498:C:T	50	100	0.99	0.3023
1:247527839:C:T	50	100	1	0.1788
1:247527998:C:G	50	98	1	0.1353
1:247528390:G:A	50	100	0.99	0.06609
1:247528805:A:G	50	98	0.94	0.06954
1:247529187:G:C	50	100	0.99	0.06609
1:247529649:A:G	50	100	0.99	0.08224
1:247529677:A:C	50	98	0.99	0.3604
1:247529730:T:G	49	98	0.97	0.04121
1:247529731:T:G	49	95.9	0.98	0.09023
1:247530602:C:T	50	100	0.98	0.03214
1:247530664:T:C	50	100	1	0.0167
1:247530853:C:T	50	100	1	0.01452
1:247530858:T:G	50	100	1	0.02451
1:247531068:G:C	50	94	0.97	0.2456
1:247531248:C:G	50	96	0.96	0.3916
1:247531253:T:C	50	98	1	0.01434
1:247531256:G:C	50	100	0.87	0.02578
1:247531457:T:C	50	100	0.96	0.0325
1:247531647:G:C	50	100	0.98	0.1118
1:247531656:G:A	50	100	0.99	0.1309
1:247531981:G:C	50	100	0.95	0.01235
1:247532125:C:G	50	100	0.98	0.065
1:247532454:T:C	50	100	1	0.03322
1:247532574:G:C	50	100	0.91	0.01543
1:247532656:T:C	50	100	0.99	0.03304
1:247532745:G:A	50	100	0.98	0.1839
1:247532820:G:A	50	100	0.98	0.06463
1:247532874:T:G	50	100	0.96	0.1585
1:247533137:G:A	50	98	0.99	0.4454
1:247533375:C:G	50	98	0.98	0.1476
1:247533555:G:C	50	100	0.95	0.07698
1:247534028:A:G	50	94	0.88	0.3698
1:247534063:G:A	50	100	0.92	0.01616
1:247534145:A:G	50	98	0.95	0.2727
1:247534146:T:C	50	100	0.94	0.01452
1:247534206:G:A	50	98	0.96	0.2676
1:247534282:G:C	50	98	0.96	0.2515
1:247534322:C:T	50	92	0.94	0.4946
1:247534422:G:A	50	94	0.95	0.3066
1:247534862:T:C	50	98	0.97	0.2558
1:247534981:G:T	50	100	1	0.2235
1:247535033:C:T	50	100	0.72	0.02052
1:247535364:A:G	50	100	0.99	0.07662
1:247535418:G:T	50	98	0.99	0.03395
1:247535470:T:C	50	100	0.97	0.04956
1:247535480:G:A	50	100	1	0.2081
1:247535938:G:A	50	100	0.99	0.07643
1:247536193:C:A	50	100	1	0.07625
1:247536869:T:A	50	100	0.99	0.1307
1:247537044:C:T	50	100	0.97	0.02596
1:247537289:G:A	50	100	0.99	0.07916
1:247537493:C:T	50	100	0.99	0.364
1:247537604:A:G	50	100	0.96	0.06009
1:247537707:G:A	50	100	0.99	0.01924
1:247537771:T:A	50	100	0.96	0.05519
1:247537851:G:T	50	100	0.94	0.05483
1:247537936:T:C	50	100	0.98	0.04938
1:247538018:T:G	50	100	0.96	0.01198
1:247538305:C:T	50	100	1	0.2248
1:247538363:C:T	50	100	0.98	0.04938
1:247538512:C:A	50	100	1	0.2248
1:247538816:C:T	50	98	1	0.1979
1:247539202:G:A	50	100	0.97	0.02596
1:247539376:G:A	50	100	1	0.2249
1:247539388:A:G	50	100	0.97	0.2554
1:247539584:A:G	50	100	0.97	0.2565
1:247539818:C:T	50	100	0.96	0.04938
1:247540135:A:G	50	98	0.99	0.2965
1:247540189:G:A	50	100	0.97	0.02197
1:247540251:T:G	50	100	0.96	0.05519
1:247540467:G:A	50	100	1	0.0719
1:247540594:G:A	50	98	0.97	0.07262
1:247540700:G:A	50	98	0.98	0.2248
1:247540811:A:G	50	100	0.98	0.0719
1:247541473:C:A	50	100	0.97	0.0719
1:247541555:G:C	50	100	0.97	0.0719
1:247541758:T:C	50	98	0.96	0.2968
1:247541772:A:G	50	100	0.96	0.256
1:247541949:A:G	50	98	0.98	0.2968
1:247542180:G:A	50	100	0.98	0.04956
1:247542651:T:C	50	100	0.96	0.03849
1:247542850:G:A	50	96	0.96	0.2965
1:247542908:G:A	50	96	0.96	0.3045
1:247543052:G:A	50	96	0.97	0.2249
1:247543124:T:A	50	100	0.96	0.04956
1:247543534:T:C	50	100	0.9	0.02197
1:247543554:A:G	50	96	0.97	0.2602
1:247543761:T:C	50	100	0.9	0.02197
1:247543799:A:T	50	100	0.95	0.04956
1:247544403:C:A	50	100	0.86	0.01035
1:247544634:A:G	50	100	0.94	0.1262
1:247544687:A:G	50	100	0.95	0.04956
1:247544875:A:G	50	100	0.95	0.04975
1:247545118:G:A	50	100	0.95	0.09804
1:247545240:G:A	50	100	0.95	0.3854
1:247545733:G:A	50	100	0.9	0.06373
1:247545809:C:T	50	100	0.96	0.01961
1:247545913:G:A	50	98	0.94	0.2464
1:247545915:C:T	50	100	0.91	0.0679
1:247545980:C:A	50	100	0.92	0.2752
1:247546458:A:C	50	98	0.96	0.01471
1:247546460:G:A	50	98	0.84	0.02887
1:247546499:C:T	50	90	0.84	0.2438
1:247546870:G:A	50	100	0.85	0.01398
1:247546983:T:G	50	98	0.96	0.3499
1:247547322:C:T	50	98	0.96	0.3475
1:247547523:T:C	50	98	0.95	0.1619
1:247547565:G:A	50	98	0.96	0.3377
1:247547648:G:A	50	98	0.96	0.3377
1:247548609:C:T	50	96	0.94	0.1276
1:247548799:T:G	50	100	0.95	0.01017
1:247549001:T:C	50	100	0.94	0.4348
1:247549616:A:G	50	100	0.9	0.0138
1:247550054:C:T	50	100	0.98	0.08805
1:247550304:T:C	50	98	0.93	0.3003
1:247550408:C:T	50	100	0.92	0.02124
1:247550464:C:A	50	100	0.83	0.01071
1:247550592:C:G	50	96	0.92	0.2649
1:247550597:A:C	50	100	0.85	0.01017
1:247551696:C:T	50	100	1	0.01035
1:247551810:C:T	50	100	0.98	0.02106
1:247552385:G:A	50	96	0.94	0.4426
1:247552696:A:G	50	98	0.9	0.1908
1:247552843:C:G	50	98	0.98	0.2309
1:247553111:C:T	50	100	1	0.01017
1:247553139:G:A	50	100	1	0.01017
1:247553403:C:T	50	100	1	0.01216
1:247553507:C:T	50	98	0.98	0.2306
1:247553658:A:G	50	100	0.91	0.03377
1:247554955:G:A	50	98	0.98	0.2179
1:247555172:A:G	50	100	0.94	0.05356
1:247555560:T:C	50	100	0.99	0.02142
1:247555605:G:A	50	100	0.95	0.05664
1:247556075:T:C	50	98	0.98	0.2309
1:247556467:G:A	50	98	0.94	0.04067
1:247556682:G:A	50	100	0.93	0.03377
1:247556833:C:T	50	98	0.98	0.2311
1:247556885:A:G	50	100	1	0.01017
1:247557060:A:T	50	100	0.99	0.07208
1:247557212:C:A	50	98	0.82	0.02451
1:247557297:T:A	50	98	0.98	0.2311
1:247558487:G:A	50	98	0.98	0.01761
1:247559047:A:G	50	100	1	0.01235
1:247559286:G:A	50	100	0.95	0.04212
1:247559741:T:C	50	100	0.98	0.1146
1:247559787:A:T	50	100	0.98	0.2467
1:247559823:C:T	50	100	0.95	0.02033
1:247560004:T:A	50	100	0.97	0.07534
1:247560368:C:T	50	100	0.93	0.3649
1:247560593:T:A	50	100	0.98	0.2493
1:247560908:T:A	50	100	0.98	0.1251
1:247561352:T:C	50	100	0.98	0.213
1:247561732:G:A	50	100	0.89	0.02197
1:247562226:C:T	50	100	0.91	0.06245
1:247562328:C:T	50	100	0.92	0.06245
1:247562652:G:A	50	100	0.93	0.03086
1:247562780:C:T	50	98	0.94	0.01725
1:247562835:T:A	50	90	0.9	0.4579
1:247562913:C:T	50	100	0.88	0.04884
1:247563130:A:G	50	96	0.8	0.1363
1:247563193:C:T	50	98	0.94	0.04357
1:247563378:C:A	50	100	0.97	0.06808
1:247563493:T:C	50	100	0.94	0.02487
1:247563816:A:T	50	98	1	0.0285
1:247563868:C:G	50	100	0.98	0.03867
1:247563988:A:G	50	100	0.96	0.01452
1:247564019:C:T	50	100	0.94	0.01053
1:247564084:C:T	50	100	0.91	0.1171
1:247564179:G:T	50	100	0.96	0.09931
1:247564191:G:C	50	100	0.95	0.3377
1:247564259:A:G	50	98	0.98	0.02741
1:247565077:C:T	50	100	0.98	0.4036
1:247565315:A:G	50	100	0.98	0.3936
1:247565382:A:G	50	100	0.98	0.4067
1:247565660:C:T	50	100	0.98	0.407
1:247565908:T:C	49	100	0.92	0.02033
1:247566089:G:T	50	100	0.98	0.09931
1:247566098:G:T	50	100	0.98	0.09931
1:247566311:C:T	49	100	0.98	0.4239
1:247566390:G:A	50	100	0.98	0.06572
1:247566923:A:T	50	100	0.98	0.4072
1:247567108:G:C	50	100	0.98	0.0659
1:247567231:A:G	50	100	0.98	0.0659
1:247567292:G:A	50	100	0.99	0.09931
1:247568981:A:T	50	98	0.99	0.4038
1:247569003:C:T	50	100	0.95	0.01235
1:247569012:T:C	50	100	0.99	0.09931
1:247569139:C:T	50	100	0.96	0.1334
1:247569576:T:C	50	98	0.99	0.407
1:247570429:A:G	50	98	0.99	0.404
1:247570815:A:G	50	98	0.99	0.3491
1:247570900:G:A	50	98	0.99	0.4041
1:247570950:T:C	50	98	0.99	0.4359
1:247570952:C:T	50	98	0.97	0.1492
1:247571052:C:T	50	98	0.98	0.0659
1:247571289:T:C	50	100	0.98	0.02723
1:247571592:T:C	50	98	0.99	0.4129
1:247571866:A:G	50	100	0.99	0.09931
1:247571923:A:C	50	98	0.99	0.3493
1:247572163:G:A	50	100	1	0.02142
1:247572194:A:G	50	100	0.74	0.01834
1:247572387:C:T	50	100	1	0.02106
1:247572459:C:G	50	100	1	0.02233
1:247572732:G:C	50	100	0.98	0.04702
1:247572828:C:A	50	100	1	0.1496
1:247572928:G:A	50	100	0.98	0.04739
1:247573045:C:T	50	100	0.98	0.0659
1:247573539:A:G	50	100	0.99	0.1529
1:247573546:G:A	50	100	1	0.02233
1:247573557:C:A	50	100	0.98	0.06609
1:247573622:C:A	50	100	0.99	0.09949
1:247573734:G:A	50	100	0.92	0.01816
1:247573811:C:T	50	100	1	0.03123
1:247574570:G:T	50	98	1	0.02142
1:247574626:A:T	50	100	0.97	0.1494
1:247575337:A:G	50	100	0.96	0.01634
1:247575660:A:G	50	100	0.94	0.1155
1:247575911:A:G	50	98	0.97	0.1494
1:247576618:T:A	50	100	0.99	0.04012
1:247577267:G:T	50	100	1	0.01816
1:247577462:C:A	50	98	0.98	0.1492
1:247577569:A:C	50	100	1	0.0728
1:247577707:T:C	50	100	0.93	0.0236
1:247578316:T:C	50	100	0.99	0.1365
1:247578368:T:G	50	98	0.97	0.1494
1:247578681:G:A	50	100	1	0.04103
1:247578966:T:A	50	98	0.99	0.3922
1:247579275:C:T	50	100	0.98	0.06572
1:247579469:C:A	50	100	1	0.02142
1:247579471:C:T	50	100	0.97	0.07662
1:247579579:A:G	50	98	0.97	0.05664
1:247579597:T:C	50	98	0.97	0.1494
1:247580314:C:T	50	100	0.99	0.1848
1:247580425:G:A	50	100	0.98	0.07643
1:247581212:G:A	50	98	0.99	0.4221
1:247581303:A:G	50	98	0.97	0.1498
1:247581725:A:G	50	98	0.99	0.4219
1:247581849:A:T	50	100	0.99	0.01816
1:247581925:C:T	50	98	0.98	0.376
1:247582011:G:T	50	98	0.98	0.4076
1:247582338:A:T	50	100	0.99	0.01253
1:247582753:C:G	50	100	0.97	0.02179
1:247582878:C:T	50	100	0.98	0.1271
1:247583366:T:G	50	100	0.98	0.06064
1:247583925:A:C	50	100	0.97	0.01053
1:247584018:T:C	50	100	0.9	0.04012
1:247584116:G:T	50	100	0.96	0.138
1:247584460:G:A	50	98	0.97	0.0984
1:247584933:C:T	50	98	0.98	0.4187
1:247585383:A:C	50	96	0.97	0.3393
1:247585450:G:A	50	98	0.98	0.4036
1:247585461:A:C	50	96	0.97	0.413
1:247585755:A:G	50	100	0.96	0.3811
1:247585913:G:A	50	100	0.92	0.05029
1:247586102:G:C	50	100	0.91	0.04648
1:247586159:C:T	50	100	0.99	0.03994
1:247586270:G:A	50	100	0.94	0.3228
1:247586668:T:C	50	100	0.94	0.1514
1:247586850:C:T	50	94	0.83	0.04357
1:247586875:G:T	50	98	0.95	0.138
1:247586951:G:A	50	100	0.97	0.04484
1:247587109:G:A	50	100	0.95	0.02124
1:247587124:A:T	50	100	1	0.0118
1:247587287:A:G	50	100	0.99	0.03976
1:247587295:T:G	50	100	0.88	0.01725
1:247587463:A:G	50	100	0.95	0.1512
1:247587614:C:T	50	98	0.9	0.01053
1:247587647:C:A	50	100	0.99	0.01017
1:247587730:C:A	50	100	0.94	0.1514
1:247587743:G:A	50	100	0.94	0.1514
1:247588429:C:G	50	100	0.94	0.08188
1:247588717:G:C	50	92	0.95	0.4684
1:247588807:A:G	50	98	0.85	0.09459
1:247588859:T:C	50	92	0.89	0.289
1:247589065:A:G	50	98	0.95	0.3637
1:247589325:A:C	50	100	1	0.02778
1:247589405:C:T	50	100	1	0.02796
1:247589420:G:A	50	100	0.99	0.04684
1:247589831:G:A	50	100	1	0.02088
1:247589847:G:A	50	100	1	0.02088
1:247589905:G:T	50	100	0.99	0.3571
1:247590032:A:G	50	100	0.98	0.3573
1:247590073:A:T	50	100	0.99	0.2854
1:247590080:T:C	50	100	1	0.02088
1:247590133:C:T	50	98	0.96	0.01924
1:247590794:G:A	50	100	0.99	0.2104
1:247590881:A:C	50	100	0.99	0.2869
1:247591023:T:A	50	100	0.99	0.2925
1:247591258:A:G	50	100	1	0.3571
1:247591266:T:C	50	100	0.99	0.3566
1:247591415:G:A	50	100	1	0.3573
1:247592072:T:C	50	100	1	0.04829
1:247592110:T:A	50	100	0.98	0.02741
1:247592140:T:C	50	100	1	0.0276
1:247592266:T:C	50	98	1	0.358
1:247592504:C:T	50	100	1	0.02778
1:247592840:C:T	50	100	1	0.0276
1:247592865:G:A	50	100	1	0.0276
1:247592918:C:T	50	100	1	0.3577
1:247593034:C:A	50	100	1	0.0276
1:247593157:G:A	50	100	1	0.02578
1:247593261:T:C	50	100	0.99	0.04666
1:247593485:C:T	50	100	1	0.1736
1:247593569:T:A	50	100	1	0.0276
1:247593924:T:C	50	100	1	0.3575
1:247594200:C:T	50	100	0.99	0.05792
1:247594564:A:C	50	100	1	0.3573
1:247594684:T:C	50	100	1	0.1732
1:247594751:C:T	50	100	0.99	0.4869
1:247594896:C:T	50	100	0.99	0.01362
1:247595126:C:T	50	100	1	0.3845
1:247595327:G:T	50	100	0.8	0.01325
1:247595345:A:G	50	98	1	0.3568
1:247595644:C:T	50	100	1	0.3571
1:247595769:A:G	50	100	1	0.02651
1:247595885:G:A	50	100	1	0.3406
1:247596162:C:T	50	100	0.99	0.0581
1:247596370:A:G	50	100	0.95	0.04666
1:247596375:C:T	50	100	1	0.362
1:247596393:T:C	50	100	0.99	0.04811
1:247596612:T:C	49	98	0.99	0.01362
1:247596647:A:T	44	79.5	0.97	0.4506
1:247596729:G:A	50	96	0.97	0.3569
1:247596806:A:G	50	100	1	0.3618
1:247596887:G:A	50	100	1	0.02578
1:247596917:A:G	50	100	0.97	0.03468
1:247596956:G:A	50	100	1	0.3617
1:247596983:G:A	50	100	1	0.3578
1:247597155:C:A	50	100	1	0.02651
1:247597161:G:A	50	100	1	0.3578
1:247597271:C:T	50	100	0.99	0.05792
1:247597367:C:G	50	100	0.99	0.04575
1:247597508:A:G	50	100	1	0.3584
1:247597844:A:G	50	100	1	0.3577
1:247598004:T:C	50	98	0.99	0.3406
1:247598077:A:G	49	100	1	0.3577
1:247598259:C:A	50	100	1	0.3569
1:247598354:T:C	50	100	0.98	0.1262
1:247598654:A:G	50	100	0.98	0.01362
1:247598835:G:T	50	100	0.98	0.0354
1:247598947:T:G	50	100	0.98	0.1567
1:247599026:C:T	50	100	0.99	0.362
1:247599607:A:G	50	100	0.96	0.01162
1:247599717:A:G	50	100	0.99	0.2918
1:247599728:C:T	50	100	0.97	0.01344
1:247599872:C:T	50	100	0.98	0.2918
1:247600190:G:A	50	100	0.97	0.03504
1:247600297:G:A	50	100	1	0.02397
1:247600555:A:C	50	100	0.98	0.4641
1:247600603:G:C	50	100	0.99	0.02887
1:247600773:T:A	50	100	0.95	0.07643
1:247600875:A:G	50	100	0.87	0.01816
1:247601091:A:G	50	98	0.98	0.3164
1:247601278:A:G	50	98	0.9	0.01961
1:247601350:A:G	50	100	0.97	0.04394
1:247601657:G:A	50	98	0.97	0.07317
1:247601844:C:T	50	100	0.97	0.3666
1:247602092:C:T	50	100	0.95	0.1596
1:247602118:T:A	50	100	0.84	0.01743
1:247603123:C:T	50	100	0.97	0.2816
1:247603970:C:G	50	100	0.95	0.01089
1:247604011:G:A	50	100	0.96	0.2449
1:247604523:C:T	50	100	1	0.04121
1:247604548:G:A	50	100	1	0.06336
1:247604610:A:G	50	100	1	0.03304
1:247604956:A:T	50	100	0.86	0.03195
1:247605089:A:T	50	100	1	0.03322
1:247605155:T:A	50	100	0.94	0.02342
1:247605353:T:A	50	100	1	0.03322
1:247605506:A:G	50	100	1	0.06373
1:247605510:G:A	50	100	1	0.06373
1:247605760:A:G	50	100	0.99	0.0728
1:247605915:T:G	50	100	0.99	0.04829
1:247606123:G:A	50	100	0.96	0.03105
1:247606290:C:T	50	100	0.97	0.3399
1:247606357:G:A	50	100	1	0.06373
1:247606450:A:G	50	100	0.98	0.2948
1:247606484:C:A	50	100	0.97	0.01089
1:247607013:C:A	50	100	0.97	0.01089
1:247607063:G:T	50	100	1	0.03322
1:247607506:C:A	50	100	0.84	0.03195
1:247607560:T:C	50	100	1	0.06373
1:247607749:C:T	50	100	0.97	0.2607
1:247607768:A:G	50	100	1	0.03322
1:247608290:C:T	50	100	0.84	0.03214
1:247608348:G:T	50	100	0.97	0.03177
1:247608613:G:T	50	100	0.97	0.3393
1:247608756:A:G	50	100	1	0.06373
1:247608850:C:T	50	100	1	0.06373
1:247608973:G:C	50	100	0.99	0.1269
1:247609035:G:A	50	100	0.96	0.09641
1:247609425:A:G	50	100	0.98	0.03105
1:247609523:G:A	50	100	0.94	0.104
1:247609529:A:T	50	100	1	0.03322
1:247609627:A:T	50	100	1	0.06354
1:247609906:A:G	50	100	1	0.06373
1:247609944:A:G	50	100	0.99	0.0955
1:247610438:C:T	50	100	1	0.06354
1:247610465:G:T	50	100	0.97	0.2832
1:247610599:C:G	50	100	1	0.03322
1:247611163:A:T	50	100	0.98	0.02542
1:247611196:C:T	50	100	1	0.06354
1:247611383:T:C	50	100	0.98	0.3486
1:247611391:G:A	50	100	0.97	0.2489
1:247612364:T:C	50	100	0.96	0.01107
1:247612996:A:G	50	100	0.96	0.01107
1:247614249:C:G	50	100	1	0.03322
1:247614382:C:A	50	100	1	0.06354
1:247614580:G:A	50	100	0.99	0.09513
1:247614843:T:G	50	100	0.98	0.01852
1:247614870:C:T	50	100	0.98	0.05428
1:247615586:A:G	50	100	0.99	0.04775
1:247615591:G:T	50	100	0.87	0.02342
1:247615797:G:A	50	100	1	0.03322
1:247615948:G:A	50	100	0.96	0.03159
1:247615984:A:G	49	100	1	0.03322
1:247617072:G:A	50	100	0.85	0.01053
1:247617711:C:T	50	84	0.93	0.3083
1:247617803:A:G	50	100	0.97	0.2458
1:247618267:C:T	50	98	0.96	0.4198
1:247618413:C:G	50	98	0.99	0.06627
1:247618476:C:T	50	96	0.97	0.2402
1:247618522:C:T	50	98	1	0.02905
1:247618752:C:T	50	98	0.98	0.06663
1:247618775:T:A	50	98	0.99	0.02669
1:247618923:A:T	50	96	0.97	0.3785
1:247619245:T:C	50	100	0.97	0.2881
1:247619298:T:C	50	100	0.95	0.3097
1:247619575:G:A	50	94	0.69	0.05973
1:247619940:C:G	50	100	0.91	0.01979
1:247620030:A:G	50	100	0.99	0.04031
1:247620149:C:T	50	100	0.94	0.06391
1:247620187:G:A	50	96	0.9	0.05102
1:247620465:C:T	50	100	0.9	0.03286
1:247620486:C:T	50	100	0.92	0.02342
1:247620499:C:T	50	100	0.93	0.03286
1:247620588:A:G	50	98	0.96	0.2057
1:247620726:A:T	50	100	0.93	0.03286
1:247620763:A:G	50	100	0.98	0.04866
1:247621527:G:A	50	100	0.93	0.05664
1:247621570:G:A	50	100	0.93	0.05664
1:247621602:A:G	50	100	0.96	0.01997
1:247621665:G:A	50	100	0.93	0.05664
1:247621711:C:T	50	100	0.94	0.05664
1:247621713:T:C	50	100	0.94	0.05664
1:247621728:G:C	50	100	0.94	0.05664
1:247621828:G:A	50	100	0.88	0.02397
1:247621841:T:C	50	96	0.98	0.3137
1:247621952:T:C	50	98	0.97	0.3014
1:247622037:A:G	50	100	0.92	0.02378
1:247622181:C:T	50	100	1	0.03758
1:247622256:G:A	50	100	0.97	0.05646
1:247622311:C:T	50	100	0.97	0.05646
1:247623103:T:C	50	100	0.98	0.02378
1:247623138:G:T	50	100	1	0.01253
1:247623774:C:G	50	100	1	0.01961
1:247623974:G:A	50	100	0.89	0.03304
1:247624080:T:A	50	100	0.95	0.0276
1:247624242:G:A	50	100	1	0.0463
1:247624684:A:G	50	100	0.97	0.0394
1:247625189:G:A	50	98	0.97	0.2849
1:247625221:T:C	50	100	0.97	0.2945
1:247625283:T:A	50	100	0.97	0.04031
1:247625479:C:A	50	98	0.98	0.06046
1:247625801:T:C	50	98	0.99	0.3524
1:247625924:G:A	50	98	0.99	0.3397
1:247626083:C:A	50	100	1	0.04539
1:247626209:A:G	50	100	0.98	0.2807
1:247626259:A:T	50	100	0.99	0.413
1:247626345:T:C	50	100	0.96	0.02415
1:247626363:C:T	50	100	0.98	0.3524
1:247626641:T:C	50	100	0.98	0.2858
1:247626672:A:C	50	100	0.99	0.368
1:247626704:A:G	50	100	0.96	0.2881
1:247626864:G:C	50	100	0.99	0.061
1:247627287:A:G	50	100	0.98	0.2832
1:247627377:G:C	50	100	1	0.04339
1:247627601:G:A	50	100	0.91	0.06808
1:247627845:G:C	50	98	0.97	0.2137
1:247627853:G:A	50	98	0.99	0.3471
1:247627861:T:C	50	100	0.99	0.36
1:247627903:T:C	50	100	0.99	0.06118
1:247627958:G:C	50	100	0.98	0.3589
1:247628057:G:A	50	100	0.97	0.04611
1:247628091:A:G	50	100	0.93	0.06137
1:247628263:T:A	50	100	0.97	0.06899
1:247628268:T:C	50	100	0.96	0.06899
1:247628346:A:G	50	100	0.99	0.05447
1:247628464:C:T	50	100	0.97	0.04793
1:247628645:C:A	50	100	0.96	0.08097
1:247628672:T:C	50	100	0.95	0.3938
1:247628726:A:T	50	100	0.95	0.02324
1:247628757:G:T	50	98	0.98	0.01289
1:247628821:C:A	50	98	0.96	0.3956
1:247628822:T:G	50	100	0.95	0.3952
1:247628899:T:C	50	100	0.93	0.4119
1:247629003:G:A	50	96	0.88	0.4147
1:247629097:A:C	50	90	0.82	0.3729
1:247629455:A:G	50	98	0.96	0.423
1:247629462:A:G	50	96	0.98	0.4232
1:247629716:T:A	50	100	0.99	0.4268
1:247629748:G:A	50	100	1	0.04684
1:247629772:C:A	50	100	0.99	0.4268
1:247629801:T:A	50	100	0.98	0.06082
1:247629866:A:C	50	100	1	0.01779
1:247629920:G:C	50	100	1	0.04648
1:247629970:A:T	50	100	0.84	0.01398
1:247630242:G:C	50	100	1	0.04648
1:247630252:G:A	50	98	0.99	0.2556
1:247630349:A:T	50	100	1	0.3789
1:247630534:C:T	50	100	1	0.0463
1:247630667:C:T	50	100	1	0.3793
1:247630795:G:A	50	100	0.98	0.2035
1:247630917:T:A	50	100	1	0.3791
1:247631187:T:C	50	100	1	0.4257
1:247631691:A:G	50	100	0.99	0.09877
1:247631772:G:A	50	100	1	0.06118
1:247631921:G:A	50	100	0.99	0.2647
1:247631999:G:A	50	100	1	0.01779
1:247632160:T:C	50	100	1	0.4261
1:247632294:C:G	50	100	1	0.1138
1:247632377:A:G	50	100	1	0.03413
1:247632591:C:T	50	100	1	0.0659
1:247632624:C:T	50	98	1	0.3787
1:247632701:A:C	50	100	1	0.3787
1:247632865:C:G	50	100	1	0.2649
1:247633017:C:T	50	100	0.99	0.02142
1:247633174:G:A	50	100	0.93	0.04666
1:247633183:T:C	50	100	1	0.4098
1:247633212:C:T	50	100	0.97	0.03468
1:247633741:T:C	50	100	0.97	0.01961
1:247633879:A:G	50	100	1	0.2649
1:247633940:A:C	50	98	1	0.4256
1:247634287:A:G	50	100	1	0.03413
1:247634483:C:T	50	100	1	0.4297
1:247634590:A:G	50	100	1	0.0394
1:247635012:C:A	50	100	1	0.2649
1:247635036:G:A	50	100	0.98	0.03885
1:247635154:C:T	50	100	0.98	0.03885
1:247635290:G:A	50	100	1	0.01779
1:247635935:T:A	50	100	1	0.03413
1:247636005:A:T	50	100	1	0.0394
1:247636016:C:T	50	100	1	0.0138
1:247636118:T:G	50	100	1	0.4962
1:247636304:A:G	50	100	1	0.4962
1:247636329:G:C	50	100	0.96	0.01416
1:247636341:G:A	50	100	1	0.1247
1:247636592:A:T	50	100	1	0.4967
1:247636597:T:C	50	100	1	0.04412
1:247636719:G:A	50	100	0.99	0.05828
1:247636720:G:T	50	100	0.99	0.2647
1:247636867:G:A	50	100	0.98	0.4561
1:247636882:T:C	50	100	1	0.03431
1:247636946:G:A	50	100	1	0.06572
1:247637240:C:G	50	100	1	0.05901
1:247637598:G:A	50	100	1	0.4519
1:247637651:A:G	50	100	1	0.4519
1:247637702:G:C	50	100	1	0.05882
1:247637819:C:T	50	100	1	0.1521
1:247637905:A:G	50	100	0.99	0.4519
1:247638003:G:A	50	100	1	0.02142
1:247638078:G:A	50	100	1	0.4519
1:247638431:A:T	50	100	1	0.05047
1:247638515:C:T	50	100	1	0.4519
1:247638568:G:C	50	100	0.99	0.2444
1:247638736:G:C	50	100	0.98	0.2449
1:247638887:G:A	50	100	1	0.4072
1:247638924:C:A	50	100	1	0.05047
1:247639368:C:T	49	98	0.98	0.2629
1:247639481:T:C	50	100	0.95	0.2856
1:247639525:C:T	50	100	0.89	0.01725
1:247639621:T:G	50	98	0.99	0.4154
1:247639657:A:G	50	100	0.88	0.01271
1:247639662:G:A	50	100	0.97	0.01017
1:247639765:G:C	50	98	0.97	0.1409
1:247639794:C:T	50	100	0.93	0.01307
1:247639947:G:C	50	100	0.99	0.1193
1:247639956:A:G	50	100	0.98	0.05882
1:247639961:C:T	50	100	0.99	0.1193
1:247639995:C:T	50	98	0.99	0.1569
1:247640037:C:T	50	98	0.99	0.03794
1:247640135:C:A	50	100	1	0.07516
1:247640311:C:T	50	100	1	0.04993
1:247640336:G:A	50	96	0.94	0.3927
1:247640554:C:T	50	100	0.99	0.02814
1:247640566:C:T	50	98	0.97	0.06028
1:247640654:G:C	50	100	0.97	0.04775
1:247640761:A:G	50	100	0.98	0.05084
1:247641267:C:G	50	100	0.99	0.05283
1:247641567:A:G	50	100	0.98	0.1696
1:247641714:G:C	50	100	1	0.0374
1:247641740:G:A	50	100	0.96	0.04757
1:247641828:G:A	50	100	1	0.0374
1:247642272:C:G	50	100	1	0.02033
1:247642495:C:T	50	100	1	0.01707
1:247642706:A:T	50	100	0.96	0.05102
1:247642826:G:C	50	100	0.99	0.1698
1:247642983:A:C	50	100	0.99	0.06118
1:247643288:T:C	50	100	1	0.1694
1:247643893:G:T	50	100	1	0.0374
1:247644919:G:A	50	100	1	0.2008
1:247645020:C:G	50	100	1	0.0374
1:247645129:A:G	50	100	0.98	0.01761
1:247645222:C:T	50	100	1	0.02524
1:247645251:A:T	50	96	0.99	0.3166
1:247645642:G:C	50	100	0.98	0.04666
1:247645702:A:G	50	100	0.99	0.01725
1:247645713:T:C	50	100	0.94	0.03413
1:247645749:A:T	50	98	0.99	0.02633
1:247645777:G:A	50	100	0.99	0.0374
1:247645823:T:G	50	100	0.99	0.0374
1:247645826:C:A	50	100	0.99	0.0374
1:247646273:T:C	50	100	0.99	0.1905
1:247646441:T:C	50	100	1	0.03704
1:247646449:C:G	50	100	0.99	0.1885
1:247646464:A:C	50	100	0.99	0.1414
1:247646549:C:T	50	100	0.99	0.1905
1:247646611:A:G	50	98	0.95	0.01725
1:247646752:A:G	50	100	0.98	0.1905
1:247646812:T:C	50	100	0.99	0.1903
1:247647098:G:C	50	100	0.99	0.1147
1:247647432:G:A	50	100	1	0.4984
1:247647895:T:C	50	100	1	0.2547
1:247647989:G:T	50	100	1	0.04938
1:247648170:C:T	50	98	1	0.07081
1:247648835:G:A	50	100	1	0.02052
1:247648861:T:A	50	100	1	0.08079
1:247649129:T:A	50	100	1	0.3793
1:247649255:C:T	48	95.8	0.91	0.3021
1:247649613:A:G	49	100	0.99	0.07244
1:247649925:T:C	50	100	1	0.01017
1:247650037:G:A	50	100	0.98	0.03704
1:247650115:G:T	50	100	1	0.02033
1:247650163:G:A	50	100	0.99	0.04648
1:247650404:T:G	50	100	1	0.2035
1:247650961:C:T	50	100	1	0.01634
1:247651075:C:T	50	100	1	0.08079
1:247651254:A:G	50	100	0.89	0.01017
1:247651596:C:G	50	100	1	0.4918
1:247651767:A:G	50	100	1	0.3785
1:247651848:C:G	50	100	1	0.4918
1:247652055:T:C	50	100	1	0.4918
1:247652362:G:A	50	100	1	0.4918
1:247652513:A:G	50	100	1	0.4918
1:247652556:C:T	50	100	1	0.02033
1:247652571:T:C	50	100	1	0.03704
1:247652678:C:T	50	100	1	0.4918
1:247652828:T:C	50	100	1	0.4916
1:247652836:C:G	50	100	1	0.4916
1:247652902:G:A	50	100	1	0.4916
1:247652982:C:A	50	100	1	0.4208
1:247652983:T:G	50	100	1	0.492
1:247653065:A:C	50	100	0.98	0.106
1:247653400:A:G	50	100	1	0.421
1:247653401:A:G	50	100	1	0.4922
1:247653420:A:G	50	100	1	0.03704
1:247653454:C:T	50	100	1	0.4982
1:247653740:A:C	50	100	1	0.2021
1:247653846:A:G	50	100	1	0.4916
1:247654049:G:A	50	100	1	0.4918
1:247654070:T:C	50	100	1	0.4183
1:247654116:A:G	50	100	1	0.3787
1:247654362:T:C	50	100	1	0.4259
1:247654382:T:G	50	100	1	0.07062
1:247654384:G:A	50	100	0.99	0.492
1:247654394:T:G	50	100	1	0.4208
1:247654696:T:G	50	100	1	0.03867
1:247654699:G:T	50	100	1	0.06137
1:247654795:G:A	50	100	1	0.07062
1:247654951:G:C	50	100	1	0.03704
1:247655038:C:T	50	100	1	0.2729
1:247655052:T:A	50	100	1	0.04321
1:247655559:C:T	50	100	1	0.03704
1:247655580:T:A	50	100	1	0.2732
1:247655804:T:C	50	100	1	0.02996
1:247655805:G:A	50	100	1	0.2729
1:247656167:T:C	50	100	1	0.2729
1:247656175:T:C	50	100	1	0.05029
1:247656178:T:A	50	100	1	0.04321
1:247656208:G:A	50	100	1	0.4987
1:247656230:C:A	50	100	1	0.4985
1:247656270:C:T	50	100	1	0.02723
1:247656271:T:C	50	100	1	0.02723
1:247656352:A:G	50	100	1	0.2004
1:247656407:G:A	50	100	0.99	0.1865
1:247656474:A:T	50	100	0.98	0.03141
1:247656610:G:A	50	100	1	0.2667
1:247656927:C:T	50	100	1	0.2689
1:247656974:G:A	50	98	1	0.2689
1:247656975:C:A	50	98	1	0.2689
1:247656997:G:C	50	100	1	0.1147
1:247657074:C:A	50	98	1	0.06336
1:247657082:A:G	50	98	1	0.1797
1:247657122:G:A	50	100	1	0.2689
1:247657139:C:G	50	100	1	0.1736
1:247657147:C:T	50	98	1	0.2685
1:247657371:G:T	50	100	1	0.04739
1:247657420:T:C	50	100	1	0.2689
1:247657551:T:G	50	100	1	0.2689
1:247657638:G:A	50	100	1	0.03704
1:247657660:C:A	50	100	1	0.2689
1:247657723:G:C	50	100	1	0.2689
1:247657744:A:G	50	100	1	0.04739
1:247657957:G:T	50	100	1	0.02033
1:247657987:A:T	50	100	1	0.2689
1:247658073:A:C	50	100	1	0.2689
1:247658347:T:C	50	100	1	0.2689
1:247658358:A:G	50	100	1	0.2689
1:247658566:T:C	50	100	1	0.1149
1:247658876:A:G	50	100	1	0.01162
1:247659548:T:G	50	98	0.95	0.0512
1:247659691:C:A	50	98	0.99	0.0216
1:247659701:G:T	49	100	1	0.1794
1:247659710:C:T	50	100	1	0.04739
1:247659819:G:C	50	100	1	0.2689
1:247659974:G:A	50	100	1	0.2692
1:247660004:C:A	50	100	1	0.2689
1:247660341:T:C	50	98	1	0.06318
1:247660409:C:G	50	100	1	0.2691
1:247660485:A:G	50	98	1	0.2702
1:247660564:G:A	50	100	1	0.2691
1:247660973:A:G	50	98	0.98	0.3548
1:247661427:G:C	50	100	1	0.4998
1:247661627:C:T	50	100	1	0.2682
1:247661907:A:T	50	100	1	0.2678
1:247661948:T:G	50	100	1	0.2678
1:247661993:C:T	50	100	1	0.2678
1:247662498:A:G	50	100	1	0.2678
1:247662766:C:T	50	98	1	0.06318
1:247662874:T:G	50	100	1	0.04648
1:247662886:C:A	50	98	0.99	0.1944
1:247662978:G:C	50	98	1	0.01398
1:247662979:A:T	50	98	1	0.01398
1:247663045:G:C	50	100	1	0.4991
1:247663555:C:T	50	100	1	0.03686
1:247663655:A:G	50	100	1	0.2676
1:247663705:G:T	50	100	1	0.2676
1:247663730:C:T	50	100	1	0.2676
1:247663737:T:C	50	100	1	0.01761
1:247663763:G:A	50	100	1	0.03686
1:247663793:C:T	50	100	1	0.0472
1:247663825:A:C	50	100	1	0.2676
1:247663888:C:T	50	100	1	0.2676
1:247663931:A:G	50	98	0.99	0.106
1:247664069:A:T	50	98	1	0.05973
1:247664212:G:C	50	100	1	0.2676
1:247664283:T:G	50	100	1	0.2676
1:247664521:T:G	50	100	1	0.2678
1:247664603:T:C	50	100	1	0.2676
1:247664900:G:A	50	100	1	0.2676
1:247665107:C:T	50	98	1	0.2676
1:247665257:C:T	50	100	1	0.2676
1:247665495:G:A	50	100	1	0.1941
1:247665500:G:A	50	100	1	0.01017
1:247665661:C:G	50	98	0.99	0.01979
1:247665919:T:C	50	100	1	0.05465
1:247666063:C:A	50	100	1	0.02033
1:247666125:G:A	49	100	1	0.2674
1:247666386:T:G	50	100	0.99	0.2683
1:247666682:A:G	50	100	1	0.2678
1:247666865:C:G	50	100	1	0.02033
1:247666904:G:A	50	100	1	0.2676
1:247666923:A:G	50	100	1	0.2676
1:247667428:G:A	50	100	1	0.2712
1:247667710:C:T	50	100	1	0.02088
1:247667860:A:G	50	100	1	0.2678
1:247667876:T:C	50	100	1	0.2678
1:247667926:T:C	50	100	1	0.2204
1:247667941:G:A	50	100	1	0.2678
1:247668077:T:C	50	100	1	0.2678
1:247668148:T:C	50	100	1	0.2678
1:247668230:A:T	50	100	1	0.03686
1:247668357:C:T	50	100	1	0.2676
1:247668437:C:T	50	100	1	0.2676
1:247668913:T:C	50	100	1	0.03014
1:247669001:G:T	49	89.8	0.96	0.1875
1:247669150:G:A	50	100	1	0.02033
1:247669570:A:G	50	100	1	0.2674
1:247669719:T:C	50	100	1	0.4985
1:247669894:A:G	50	100	1	0.4886
1:247670055:T:C	50	100	1	0.2206
1:247670556:C:T	50	98	1	0.2676
1:247670616:C:G	50	96	1	0.1943
1:247670638:C:T	49	100	1	0.2676
1:247670644:A:G	49	100	1	0.2674
1:247670715:C:T	50	100	1	0.03014
1:247670824:C:T	49	100	1	0.2676
1:247670915:A:G	50	100	1	0.2676
1:247670934:A:G	50	100	1	0.03686
1:247671373:A:G	50	98	1	0.06173
1:247671732:C:T	50	100	1	0.268
1:247671818:A:G	50	100	1	0.268
1:247671866:G:A	50	100	1	0.03014
1:247672050:C:T	50	100	1	0.1783
1:247672372:G:A	50	100	1	0.268
1:247672466:A:G	50	100	1	0.0207
1:247672477:C:G	50	100	1	0.03667
1:247672606:T:A	50	100	1	0.2702
1:247672659:T:C	50	100	1	0.02033
1:247672706:G:A	50	100	1	0.268
1:247672772:T:A	50	100	1	0.0256
1:247672905:T:A	50	100	1	0.268
1:247673192:T:A	50	100	1	0.268
1:247673333:G:A	50	100	1	0.03667
1:247673511:C:T	50	100	1	0.3008
1:247673535:C:T	50	100	1	0.02033
1:247673784:G:A	50	100	1	0.05465
1:247673816:C:T	50	100	1	0.2505
1:247674428:T:C	50	98	1	0.268
1:247674581:T:C	50	100	1	0.1144
1:247674616:G:A	50	98	1	0.268
1:247674672:T:C	50	96	1	0.268
1:247674688:T:C	50	96	1	0.268
1:247674832:T:C	50	100	1	0.2502
1:247675085:C:T	50	100	0.99	0.4711
1:247675174:T:C	50	98	0.99	0.268
1:247675179:G:C	50	100	1	0.03667
1:247675312:T:G	50	100	1	0.05465
1:247675568:C:G	50	98	1	0.268
1:247675706:G:C	50	96	0.69	0.01107
1:247676550:C:T	50	100	1	0.01053
1:247676649:G:A	50	100	1	0.3912
1:247676682:C:A	50	100	1	0.4715
1:247676728:A:C	50	100	1	0.03232
1:247676833:T:A	50	100	1	0.4817
1:247676895:G:T	50	100	1	0.4817
1:247676934:T:G	50	100	1	0.3911
1:247677221:T:C	50	100	1	0.3954
1:247677273:A:G	50	100	1	0.3911
1:247677320:G:A	50	100	1	0.3911
1:247677392:G:A	50	100	1	0.03232
1:247677430:G:C	50	100	1	0.3911
1:247677482:C:T	50	98	0.98	0.06336
1:247677527:A:T	50	100	1	0.3911
1:247677802:G:A	50	100	1	0.3911
1:247677822:G:C	50	100	1	0.3911
1:247677875:C:T	50	100	1	0.3912
1:247677894:T:C	50	100	1	0.3914
1:247677999:A:G	50	100	1	0.4817
1:247678000:G:A	50	100	1	0.0256
1:247678071:C:T	50	100	1	0.03667
1:247678386:G:A	50	98	0.98	0.06318
1:247678557:C:A	50	100	1	0.3938
1:247678679:C:T	50	100	1	0.05556
1:247678689:A:G	50	100	1	0.3916
1:247678754:C:T	50	100	1	0.3916
1:247678811:T:C	50	100	1	0.3942
1:247678863:C:T	50	100	1	0.4837
1:247679120:T:G	50	100	1	0.3916
1:247679144:T:C	50	100	1	0.3916
1:247679221:T:C	50	100	1	0.1144
1:247679279:T:C	50	100	1	0.1245
1:247679355:T:C	50	100	1	0.4711
1:247679525:T:C	50	100	0.93	0.0285
1:247679779:A:T	50	98	1	0.06336
1:247679944:G:T	50	100	1	0.03014
1:247680074:T:G	50	100	1	0.02033
1:247680258:G:A	50	100	0.89	0.01616
1:247680437:G:A	50	98	0.99	0.01979
1:247680554:G:C	50	100	0.99	0.03232
1:247680776:G:T	50	100	1	0.3916
1:247680835:T:C	50	98	1	0.06336
1:247681110:C:T	50	100	0.99	0.0325
1:247681340:T:G	50	98	0.96	0.02033
1:247681486:C:T	50	100	0.99	0.02033
1:247681540:C:T	50	98	1	0.1943
1:247681670:A:G	50	100	1	0.01053
1:247681822:A:G	50	100	1	0.01053
1:247681953:T:A	50	100	1	0.01253
1:247681954:A:G	50	100	1	0.4842
1:247682017:A:G	50	100	0.99	0.02033
1:247682325:T:C	50	100	1	0.3914
1:247682454:T:C	50	98	0.88	0.01362
1:247682579:C:T	50	100	1	0.3912
1:247682651:C:T	50	98	0.88	0.01344
1:247682680:C:T	50	100	1	0.03649
1:247682885:C:T	50	100	1	0.02033
1:247682956:A:C	50	100	1	0.4717
1:247683012:A:T	50	100	0.99	0.0325
1:247683060:A:T	50	100	0.98	0.02033
1:247683096:A:G	50	100	0.98	0.02033
1:247683459:G:A	50	98	0.96	0.2309
1:247683510:C:T	50	92	0.94	0.2992
1:247684047:C:T	50	100	1	0.065
1:247684194:A:G	50	100	0.91	0.09532
1:247684198:T:C	50	100	1	0.01325
1:247684231:T:C	50	98	1	0.063
1:247684234:C:T	50	94	0.96	0.4118
1:247684237:A:G	50	100	1	0.01325
1:247684264:T:C	50	100	0.99	0.01325
1:247684615:T:C	50	88	0.85	0.2703
1:247684740:T:C	50	96	0.89	0.2854
1:247684894:C:T	50	100	1	0.0541
1:247685036:T:C	50	100	0.97	0.05537
1:247685112:C:A	50	100	1	0.06046
1:247685183:T:G	50	98	1	0.06028
1:247685191:G:A	50	98	1	0.06028
1:247685340:G:T	50	100	1	0.06046
1:247685429:A:G	50	100	1	0.3248
1:247685512:G:T	50	100	1	0.06046
1:247685532:C:T	50	100	1	0.06046
1:247685609:C:T	50	100	1	0.1126
1:247685717:T:G	50	100	1	0.05719
1:247685984:C:G	50	100	1	0.06028
1:247686042:A:C	50	100	1	0.05537
1:247686409:C:T	50	98	0.94	0.2954
1:247686410:G:A	50	100	1	0.05664
1:247686462:G:A	50	98	1	0.02015
1:247686510:G:A	50	100	1	0.2141
1:247686515:G:A	50	100	1	0.05719
1:247686560:G:C	50	98	0.99	0.3983
1:247686569:C:T	50	100	1	0.06028
1:247686622:T:G	50	100	1	0.1093
1:247686695:A:G	50	100	1	0.06028
1:247686850:A:C	50	98	1	0.05501
1:247686856:G:A	50	100	0.98	0.06028
1:247686870:A:G	50	100	1	0.01307
1:247686910:A:C	50	100	1	0.06881
1:247686941:G:A	50	100	1	0.06009
1:247686979:A:G	50	100	1	0.06009
1:247687110:A:G	50	100	1	0.05755
1:247693275:C:G	50	100	1	0.05755
1:247693276:G:A	50	100	1	0.118
1:247693346:T:C	50	100	1	0.04684
1:247693357:A:G	50	100	1	0.01761
1:247693458:A:C	50	100	1	0.06009
1:247693915:C:T	50	100	1	0.01743
1:247693972:G:T	50	100	1	0.06009
1:247694044:A:G	50	98	1	0.06935
1:247694090:C:G	50	98	1	0.3874
1:247694171:G:T	50	100	1	0.05773
1:247694260:A:G	50	100	1	0.2282
1:247694311:C:G	50	100	1	0.01307
1:247694507:G:A	50	100	0.91	0.01325
1:247694519:C:T	50	100	1	0.05991
1:247694550:T:C	50	100	1	0.02705
1:247694630:A:G	50	100	1	0.05773
1:247694689:T:C	50	100	1	0.05991
1:247694728:A:C	50	100	1	0.01126
1:247694855:T:A	50	100	1	0.02869
1:247694890:A:C	50	100	1	0.2291
1:247694954:G:A	50	100	1	0.2282
1:247695010:C:A	50	100	1	0.1093
1:247695070:T:G	50	100	1	0.4012
1:247695097:A:C	50	100	1	0.4014
1:247695099:G:A	50	100	1	0.3462
1:247695192:C:T	49	100	1	0.4016
1:247695236:G:A	50	100	1	0.04684
1:247695278:T:C	49	98	1	0.05501
1:247695301:G:C	47	100	1	0.4014
1:247695575:G:T	49	95.9	1	0.348
1:247695593:A:G	50	92	1	0.2282
1:247695763:C:T	48	97.9	1	0.05792
1:247696189:T:G	50	98	1	0.04666
1:247696208:G:A	49	95.9	1	0.2142
1:247696572:T:G	50	100	0.99	0.02705
1:247696715:C:T	50	100	1	0.01834
1:247697406:C:T	50	100	1	0.05501
1:247697425:G:A	50	100	1	0.05991
1:247697492:G:A	50	100	1	0.05773
1:247697672:A:C	50	100	1	0.05773
1:247697841:A:G	50	100	1	0.02887
1:247698087:A:G	50	100	1	0.01743
1:247698178:G:A	50	98	1	0.3876
1:247698214:A:C	50	100	1	0.272
1:247698297:C:G	50	100	1	0.2141
1:247698701:G:A	43	100	1	0.3321
1:247698722:T:A	48	100	0.99	0.05773
1:247698727:G:A	49	100	1	0.01325
1:247698730:C:T	44	97.7	0.96	0.0276
1:247698799:A:T	31	100	0.9	0.05374
1:247698810:T:C	38	97.4	0.98	0.0167
1:247698896:G:C	50	98	1	0.02723
1:247699319:T:C	50	98	1	0.3878
1:247699535:C:T	50	100	1	0.01507
1:247699720:G:A	50	100	1	0.05519
1:247699871:A:C	50	100	1	0.02905
1:247699893:A:G	50	100	0.98	0.05501
1:247700006:T:C	50	98	0.97	0.04975
1:247700237:G:A	50	100	0.97	0.05792
1:247700257:G:A	50	100	0.97	0.05792
1:247700364:G:A	50	98	0.99	0.05356
1:247700389:A:G	50	100	1	0.01725
1:247700407:C:T	50	100	1	0.06009
1:247700494:T:A	50	100	0.99	0.05592
1:247700595:C:T	50	98	0.95	0.0276
1:247700625:C:A	50	100	0.99	0.3332
1:247700672:T:C	50	100	0.99	0.2144
1:247700763:T:C	50	100	1	0.03758
1:247700811:T:C	50	100	0.96	0.05646
1:247700823:T:A	50	94	0.96	0.05537
1:247700845:A:C	50	96	0.9	0.06972
1:247700872:C:T	50	86	0.84	0.08932
1:247700978:G:T	49	98	0.97	0.0187
1:247701014:G:T	32	78.1	0.9	0.3043
1:247701015:G:A	33	78.8	0.89	0.2928
1:247701036:A:G	47	97.9	0.88	0.01144
1:247701234:T:C	50	100	0.96	0.0532
1:247701256:C:A	49	100	0.99	0.05356
1:247702007:C:T	50	98	0.98	0.1645
1:247702031:G:A	50	100	0.95	0.07988
1:247702109:G:T	50	100	1	0.01725
1:247702115:A:G	50	100	0.96	0.06009
1:247702281:G:T	50	100	0.98	0.05338
1:247702357:A:C	50	100	0.99	0.3987
1:247702721:G:A	50	100	0.98	0.0581
1:247703151:G:A	50	100	1	0.01725
1:247703286:A:G	50	100	1	0.05501
1:247703309:A:G	50	100	0.95	0.02741
1:247703592:T:C	50	98	1	0.2141
1:247704158:G:A	50	100	0.98	0.05338
1:247704370:C:T	50	98	0.99	0.108
1:247704740:T:G	50	100	1	0.05483
1:247705325:A:C	50	100	1	0.06046
1:247705357:G:T	50	100	0.98	0.0581
1:247705429:C:T	50	100	1	0.01725
1:247705442:T:C	50	98	0.99	0.3326
1:247705511:C:A	50	100	0.98	0.05483
1:247705739:G:A	50	100	1	0.04702
1:247705888:G:A	50	100	1	0.02905
1:247705916:A:G	50	100	1	0.05501
1:247705961:A:C	50	100	0.98	0.01235
1:247706083:T:G	50	100	1	0.01725
1:247706182:G:C	50	100	1	0.04702
1:247706212:T:C	50	98	0.88	0.02269
1:247706359:C:T	50	100	0.98	0.05556
1:247706417:A:G	50	100	1	0.06028
1:247706751:C:T	50	100	0.99	0.2142
1:247706846:G:C	50	98	0.98	0.05519
1:247707014:G:A	50	100	1	0.05483
1:247707859:C:T	50	100	1	0.05483
1:247707881:G:A	50	100	1	0.06028
1:247708105:C:T	50	100	1	0.01162
1:247708371:C:A	50	98	0.98	0.05537
1:247708549:T:G	50	96	0.99	0.2921
1:247708577:G:A	50	100	1	0.01162
1:247708689:G:A	50	100	0.99	0.3831
1:247709285:G:C	50	100	0.99	0.2881
1:247709522:T:C	50	100	0.99	0.10780000000000001
1:247709640:T:C	50	100	0.98	0.3882
1:247709914:C:T	50	100	1	0.04702
1:247709955:A:G	50	100	0.98	0.05628
1:247710250:A:C	50	100	1	0.06191
1:247710443:G:A	50	100	0.99	0.226
1:247710566:G:A	50	100	0.99	0.03758
1:247710710:G:A	50	100	0.99	0.03831
1:247711168:T:C	50	100	0.97	0.01235
1:247711213:G:A	50	98	0.99	0.3557
1:247711249:C:T	50	100	0.99	0.1621
1:247711490:A:G	50	100	0.99	0.1621
1:247712012:C:A	50	100	1	0.04702
1:247712113:A:G	50	100	0.99	0.327
1:247712281:G:C	50	96	0.98	0.1892
1:247712306:C:G	50	100	0.99	0.3072
1:247712321:G:A	50	100	0.98	0.02451
1:247712387:A:G	50	100	1	0.1309
1:247712673:A:G	50	100	0.99	0.06572
1:247712718:A:G	50	100	0.98	0.02451
1:247713141:C:T	50	100	1	0.01235
1:247713666:G:A	50	100	1	0.01071
1:247713793:C:T	50	100	1	0.0472
1:247714144:A:T	50	100	1	0.1569
1:247714250:C:T	50	100	0.99	0.04702
1:247714369:C:T	50	100	1	0.04702
1:247714545:T:C	50	100	1	0.01616
1:247714820:A:G	50	100	1	0.05356
1:247714837:A:G	50	100	1	0.01271
1:247714949:A:G	50	100	1	0.05356
1:247714970:C:G	50	100	1	0.03558
1:247715385:A:T	50	100	0.99	0.07589
1:247716002:T:C	50	100	1	0.05356
1:247716428:A:T	50	100	1	0.01634
1:247716530:T:C	50	100	1	0.01616
1:247717062:G:T	50	100	1	0.01107
1:247717311:G:A	50	100	1	0.04757
1:247717473:T:G	50	100	1	0.0463
1:247718046:G:A	50	100	1	0.1445
1:247718076:G:C	50	100	0.99	0.02088
1:247718309:C:T	50	100	1	0.02705
1:247718333:G:A	50	100	1	0.05356
1:247718514:C:T	50	100	1	0.01616
1:247719036:G:C	50	100	1	0.04739
1:247719082:C:T	50	100	1	0.01525
1:247719208:A:G	50	100	0.94	0.0276
1:247719238:T:C	50	100	0.99	0.2511
1:247719295:T:G	50	100	1	0.0748
1:247719447:G:A	50	100	1	0.01634
1:247719467:T:A	50	100	1	0.03794
1:247719781:C:T	50	100	1	0.05356
1:247720276:G:T	50	100	1	0.05356
1:247720458:G:A	50	100	1	0.0748
1:247720720:C:G	50	100	0.98	0.04739
1:247720781:A:C	50	100	1	0.05356
1:247721127:A:T	50	100	1	0.02723
1:247721347:A:G	50	100	1	0.05356
1:247722851:A:G	50	100	1	0.03504
1:247723191:G:A	50	100	1	0.04739
1:247723313:G:A	50	100	0.99	0.1293
1:247723346:G:A	50	100	0.76	0.01543
1:247723647:T:C	50	100	0.9	0.06264
1:247723700:G:A	50	100	0.99	0.05556
1:247724922:T:G	50	100	1	0.02741
1:247724986:T:C	50	100	1	0.02705
1:247725350:T:C	50	100	1	0.05356
1:247725516:T:A	50	96	0.91	0.01471
1:247725532:T:A	50	96	0.95	0.03595
1:247725621:G:A	50	96	0.99	0.1291
1:247725892:T:C	41	97.6	1	0.0472
1:247726288:A:G	43	93	0.97	0.1852
1:247726359:G:T	48	100	0.99	0.05574
1:247726492:C:G	48	95.8	0.71	0.04702
1:247726690:A:G	48	100	1	0.05338
1:247726854:G:A	48	97.9	0.98	0.01089
1:247726949:C:T	48	93.8	0.98	0.1442
1:247726982:G:T	50	100	1	0.04829
1:247727348:A:G	49	93.9	0.99	0.1414
1:247727350:G:A	50	92	0.99	0.1414
1:247727374:C:G	50	100	0.98	0.05301
1:247727375:A:G	50	100	0.99	0.1289
1:247727419:T:G	50	100	1	0.03794
1:247727548:C:T	50	100	0.86	0.0207
1:247727550:G:T	50	100	1	0.04829
1:247727555:T:C	50	100	1	0.1456
1:247727750:G:A	48	95.8	0.98	0.05247
1:247727792:C:T	50	100	0.98	0.05301
1:247727842:C:T	49	95.9	1	0.03794
1:247727897:C:G	48	97.9	0.9	0.05283
1:247727906:G:C	48	97.9	0.89	0.05301
1:247727930:G:A	48	85.4	0.96	0.1452
1:247727967:G:T	50	100	0.97	0.01688
1:247727968:A:C	50	98	1	0.01852
1:247728039:T:C	49	100	1	0.01107
1:247728491:G:A	50	100	1	0.03794
1:247728578:T:A	50	98	1	0.146
1:247728930:G:A	50	100	1	0.04829
1:247729080:A:G	50	100	1	0.07571
1:247729113:A:G	50	100	1	0.1296
1:247729837:T:C	50	100	1	0.05392
1:247730127:T:A	50	100	1	0.02614
1:247730200:A:G	50	100	1	0.01616
1:247730538:T:G	50	100	1	0.05374
1:247730894:T:C	50	100	1	0.04829
1:247730985:G:A	50	100	0.98	0.02469
1:247731271:T:G	50	100	1	0.01725
1:247731591:T:C	50	100	1	0.04847
1:247732218:C:T	50	100	1	0.0118
1:247732255:A:G	50	100	1	0.04847
1:247732298:C:G	50	100	1	0.02723
1:247732561:C:T	50	100	0.99	0.05229
1:247732867:C:T	50	100	1	0.04847
1:247732984:G:A	50	100	1	0.08824
1:247733247:G:A	50	100	1	0.248
1:247733265:G:A	50	100	1	0.1436
1:247733493:G:T	50	100	1	0.07607
1:247733970:A:C	50	100	1	0.146
1:247734609:A:C	50	100	1	0.1458
1:247734685:C:G	50	100	1	0.03595
1:247734686:T:A	50	100	1	0.03595
1:247734801:A:T	50	100	0.93	0.01961
1:247734909:C:T	50	100	1	0.01634
1:247735059:C:T	50	100	0.9	0.1456
1:247735160:A:G	50	100	1	0.01634
1:247735259:C:T	50	100	1	0.04829
1:247735481:C:T	50	100	1	0.01634
1:247735724:T:G	50	100	1	0.04194
1:247736027:T:C	50	100	0.9	0.05664
1:247736054:G:A	50	98	0.98	0.05265
1:247736063:T:C	50	98	0.98	0.05283
1:247736357:A:G	50	100	1	0.05374
1:247737167:A:C	50	100	1	0.0167
1:247737494:C:T	50	100	1	0.07589
1:247737539:T:C	50	100	1	0.0472
1:247737695:C:G	50	100	1	0.02342
1:247738265:G:T	50	100	1	0.07607
1:247739146:G:A	50	100	1	0.01779
1:247739391:G:T	50	100	1	0.02705
1:247739744:T:A	50	100	0.9	0.03776
1:247739902:A:G	50	100	1	0.1425
1:247739999:C:T	50	100	1	0.01634
1:247740029:C:T	50	100	1	0.04739
1:247740039:G:C	50	100	1	0.1425
1:247740046:A:G	50	100	1	0.01688
1:247740776:A:G	50	98	0.99	0.05374
1:247741124:A:G	50	100	1	0.02324
1:247741569:A:G	50	100	1	0.01779
1:247741825:A:C	50	100	0.97	0.0325
1:247742065:T:A	50	100	1	0.02505
1:247742151:G:C	50	100	1	0.02306
1:247742276:A:C	50	100	1	0.02306
1:247742373:C:T	50	100	0.96	0.05065
1:247743294:A:C	50	100	1	0.114
1:247743337:T:C	50	100	1	0.1868
1:247743652:G:T	50	100	0.98	0.04757
1:247743990:C:T	50	100	1	0.06336
1:247744286:G:A	50	100	1	0.01761
1:247744521:T:G	50	98	1	0.02741
1:247744934:G:A	50	100	0.95	0.04739
1:247745169:A:G	50	100	1	0.1814
1:247745410:C:T	50	100	1	0.04739
1:247745923:G:C	50	100	1	0.1855
1:247745949:C:G	50	100	1	0.1816
1:247746135:T:C	50	100	1	0.0276
1:247746182:C:G	50	100	1	0.1855
1:247746189:T:C	50	100	1	0.1816
1:247746270:A:T	50	100	1	0.01253
1:247746307:C:A	50	100	1	0.04757
1:247746357:A:G	50	100	1	0.03105
1:247746712:T:C	50	98	0.99	0.05428
1:247746754:T:C	50	98	1	0.1855
1:247747108:A:G	50	100	1	0.1149
1:247747158:C:T	50	100	1	0.1814
1:247747729:C:G	50	100	1	0.0276
1:247748173:A:C	50	100	1	0.02306
1:247748455:C:T	50	100	1	0.0797
1:247748514:A:G	50	100	1	0.02306
1:247748744:A:C	50	100	0.99	0.05537
1:247748766:G:A	50	100	1	0.09895
1:247748894:T:G	50	100	1	0.02324
1:247748913:C:G	50	100	0.99	0.06663
1:247749139:C:T	50	100	0.99	0.06645
1:247749389:T:G	50	100	0.99	0.1184
1:247749536:A:G	50	100	0.95	0.0118
1:247750161:C:T	50	100	0.97	0.0118
1:247750394:G:A	50	100	1	0.01235
1:247750464:C:T	50	100	0.99	0.3041
1:247750485:G:C	50	100	0.99	0.03214
1:247750621:A:G	50	100	0.98	0.1213
1:247750817:G:A	50	98	0.95	0.07317
1:247750970:T:G	50	100	1	0.03177
1:247751471:C:A	50	100	0.98	0.01216
1:247751509:A:T	50	100	0.99	0.05792
1:247752043:C:A	50	100	0.99	0.02905
1:247752093:C:T	50	100	0.99	0.0581
1:247752604:A:G	50	100	1	0.01216
1:247752652:A:G	50	100	1	0.02215
1:247752753:T:C	50	100	0.98	0.09641
1:247752766:C:T	50	98	0.87	0.01434
1:247752856:A:G	50	100	1	0.02215
1:247752956:T:C	50	92	0.84	0.2024
1:247753170:A:T	50	100	0.99	0.05664
1:247753228:G:A	50	98	0.99	0.05792
1:247753237:A:G	50	98	0.98	0.09659
1:247753376:C:G	50	100	0.99	0.05664
1:247753519:G:A	50	100	1	0.02215
1:247753530:T:C	50	100	0.99	0.05664
1:247753579:G:A	50	100	0.98	0.1529
1:247753601:A:G	50	100	1	0.02324
1:247753611:A:G	50	92	0.98	0.07298
1:247753615:T:C	50	94	0.97	0.07298
1:247753744:T:C	50	98	0.99	0.1296
1:247753746:A:T	50	98	1	0.02324
1:247753776:G:C	50	98	0.99	0.1821
1:247753790:A:C	50	96	0.99	0.1527
1:247754103:T:G	50	100	0.98	0.1532
1:247754276:G:A	50	100	0.95	0.04448
1:247754286:T:A	50	100	0.93	0.04448
1:247754287:C:T	50	100	0.96	0.04448
1:247754601:G:T	50	100	0.99	0.3312
1:247755163:A:T	50	100	0.99	0.2271
1:247755455:A:C	50	100	0.96	0.03232
1:247755479:A:C	50	96	0.87	0.1541
1:247755603:C:A	50	100	0.99	0.3302
1:247755660:A:T	50	100	1	0.07898
1:247755704:G:A	50	100	0.96	0.0325
1:247756038:G:A	50	100	1	0.1536
1:247756147:T:C	50	100	1	0.1536
1:247756160:G:A	50	100	1	0.05664
1:247757043:G:A	50	100	0.97	0.04466
1:247757226:G:T	50	100	1	0.06536
1:247757781:G:A	50	100	1	0.01216
1:247757798:T:G	50	100	0.99	0.2402
1:247757872:A:G	50	100	1	0.01235
1:247758050:C:T	50	100	1	0.1647
1:247758110:G:C	50	100	0.98	0.04375
1:247758415:C:A	50	100	0.99	0.1647
1:247758586:C:T	50	100	1	0.07371
1:247758788:C:G	50	100	1	0.02233
1:247759264:A:G	50	100	1	0.1663
1:247759323:A:G	50	100	1	0.02233
1:247759400:G:A	50	100	1	0.02233
1:247759459:T:C	50	100	0.99	0.02378
1:247759467:G:A	50	100	0.98	0.01507
1:247759476:C:T	50	100	1	0.06917
1:247759782:T:C	50	100	1	0.02233
1:247759892:G:A	50	100	1	0.06917
1:247760003:C:A	50	100	0.97	0.04484
1:247760106:C:T	50	98	0.96	0.05483
1:247761116:T:C	50	100	1	0.06917
1:247761252:A:G	50	100	1	0.03813
1:247761256:G:A	50	100	0.94	0.02959
1:247761370:C:G	50	100	0.99	0.03867
1:247761594:C:T	50	100	0.97	0.0276
1:247761632:A:G	50	100	0.88	0.02959
1:247761658:A:G	50	100	0.95	0.02887
1:247761834:A:G	50	100	0.95	0.03831
1:247762071:G:A	50	92	0.86	0.1075
1:247762088:A:G	50	90	0.83	0.2173
1:247762132:T:C	50	86	0.74	0.4011
1:247762133:G:T	50	100	0.87	0.03195
1:247762134:G:T	49	100	0.94	0.03195
1:247762168:G:A	50	84	0.75	0.213
1:247762171:G:A	50	86	0.74	0.4056
1:247762175:T:C	50	90	0.64	0.1668
1:247762207:G:A	50	96	0.8	0.07861
1:247762211:C:T	50	96	0.67	0.01707
1:247762320:A:G	50	98	0.68	0.02052
1:247762467:T:C	50	100	0.98	0.03468
1:247762471:T:C	50	94	0.78	0.1184
1:247762507:C:T	50	92	0.87	0.3174
1:247762584:A:G	50	100	0.91	0.1356
1:247762693:A:G	50	96	0.94	0.3248
1:247762706:A:C	50	100	0.81	0.02179
1:247762750:A:C	49	100	0.99	0.02233
1:247762753:A:G	50	100	0.98	0.02959
1:247762918:G:A	50	98	0.89	0.4023
1:247762936:T:A	50	100	1	0.0207
1:247763420:G:A	50	100	0.99	0.2042
1:247763861:A:C	50	100	1	0.09895
1:247764148:A:G	50	100	0.99	0.09677
1:247764276:T:C	50	100	1	0.03595
1:247764540:T:A	50	100	1	0.1999
1:247764542:T:G	50	100	0.98	0.02397
1:247764608:A:G	50	100	1	0.01725
1:247764689:C:T	50	100	1	0.01852
1:247764691:G:A	50	100	1	0.124
1:247764718:G:T	50	100	0.98	0.02215
1:247765118:G:A	50	98	1	0.01707
1:247765279:A:T	50	100	0.99	0.08606
1:247765583:G:A	50	100	1	0.09895
1:247765715:T:G	50	98	1	0.01725
1:247765957:T:C	50	100	1	0.01344
1:247766124:A:G	50	98	0.96	0.1049
1:247766208:T:C	50	100	0.98	0.4604
1:247766552:G:T	50	100	0.98	0.03068
1:247766562:C:G	50	100	1	0.02415
1:247766722:G:T	50	100	0.99	0.09241
1:247766789:G:A	50	100	1	0.2271
1:247766879:T:C	50	100	0.99	0.06754
1:247767032:T:G	50	100	0.99	0.05683
1:247767037:T:A	50	98	0.96	0.1109
1:247767038:A:T	49	100	0.83	0.0216
1:247767087:A:C	50	96	0.97	0.1745
1:247767331:T:C	50	100	0.96	0.03159
1:247768811:C:A	50	100	0.99	0.08678
1:247769102:C:T	50	100	0.98	0.4593
1:247769122:C:G	50	100	0.99	0.0866
1:247769167:C:G	50	100	0.98	0.02415
1:247769369:T:C	50	100	0.99	0.0866
1:247769471:C:T	50	100	0.99	0.0866
1:247769507:A:C	50	100	1	0.02397
1:247770064:T:C	50	100	0.99	0.0866
1:247770108:A:G	50	98	1	0.0167
1:247770229:A:C	50	100	0.99	0.07952
1:247770270:C:A	50	98	1	0.126
1:247770277:T:C	50	100	0.99	0.08678
1:247770421:A:G	50	100	1	0.08678
1:247770708:A:T	50	100	1	0.02397
1:247770721:A:T	50	100	1	0.01852
1:247770985:T:A	50	100	1	0.03577
1:247771036:T:C	50	100	1	0.08696
1:247771072:T:C	50	100	0.99	0.01344
1:247771368:C:T	50	100	1	0.08678
1:247771473:T:C	50	100	1	0.08678
1:247771819:G:A	50	100	1	0.08678
1:247772005:A:G	50	98	0.97	0.1062
1:247772055:A:T	50	100	1	0.01852
1:247772269:A:G	50	100	0.99	0.01053
1:247772351:A:C	50	100	1	0.02397
1:247772529:C:T	50	100	1	0.02397
1:247772777:C:T	50	100	1	0.08678
1:247772881:A:C	50	100	1	0.0866
1:247772896:C:A	50	100	1	0.0866
1:247773000:A:G	50	100	1	0.04375
1:247773139:A:C	50	100	1	0.0866
1:247773388:C:A	50	100	1	0.2266
1:247773453:G:A	50	100	0.98	0.02215
1:247773481:A:G	50	100	1	0.0866
1:247773669:A:G	50	100	0.75	0.01253
1:247773717:C:T	50	96	0.85	0.262
1:247773887:G:T	50	100	1	0.1229
1:247774206:G:A	50	100	1	0.08678
1:247774228:G:A	50	100	1	0.02397
1:247774272:A:G	50	98	0.99	0.06954
1:247774282:C:G	50	100	0.99	0.03177
1:247774337:T:C	50	100	1	0.08624
1:247774361:T:C	50	100	1	0.1231
1:247774362:A:G	50	100	1	0.08624
1:247774544:C:T	50	100	1	0.08624
1:247774612:A:C	50	98	1	0.01107
1:247774741:A:T	50	98	1	0.01707
1:247774836:C:T	50	98	0.99	0.1262
1:247774855:C:T	50	100	1	0.02397
1:247774930:C:T	50	100	0.98	0.01325
1:247774963:T:C	50	100	1	0.02397
1:247774966:C:T	50	100	1	0.02397
1:247775075:C:G	50	100	1	0.02415
1:247775229:T:C	50	100	1	0.08624
1:247775267:C:T	50	98	0.92	0.1049
1:247775278:C:T	50	100	1	0.08606
1:247775446:T:C	50	100	1	0.1719
1:247775696:A:G	50	100	0.99	0.0748
1:247775810:C:T	50	100	1	0.07062
1:247775960:A:C	50	100	1	0.1529
1:247776136:A:G	50	100	0.67	0.02378
1:247776287:G:A	50	98	1	0.06536
1:247776386:C:G	50	100	0.99	0.09205
1:247776421:T:C	50	96	0.69	0.02633
1:247776488:A:G	50	100	1	0.01834
1:247776687:C:T	50	100	0.99	0.04847
1:247776888:T:C	50	100	0.98	0.02342
1:247776892:G:A	50	100	0.95	0.03395
1:247776919:A:G	50	100	0.98	0.02342
1:247777001:G:A	50	100	0.98	0.07389
1:247777471:C:T	50	100	1	0.02433
1:247778787:G:A	50	100	1	0.07389
1:247778813:T:C	50	100	1	0.02106
1:247779371:T:C	50	100	1	0.03268
1:247779401:A:G	50	100	0.99	0.2596
1:247779713:A:T	50	100	0.99	0.1369
1:247779831:A:G	50	100	0.97	0.03867
1:247779844:T:C	50	98	0.99	0.02033
1:247780001:G:A	50	100	0.99	0.02451
1:247780034:A:G	50	100	0.99	0.2533
1:247780151:C:G	50	100	1	0.01525
1:247780226:A:G	50	100	1	0.04503
1:247780313:A:G	50	100	1	0.01525
1:247780412:G:A	50	100	0.94	0.01107
1:247780769:A:G	50	100	0.99	0.02269
1:247780860:A:G	50	100	0.94	0.01107
1:247780934:T:C	50	100	0.99	0.08932
1:247780957:C:T	50	100	1	0.02269
1:247781011:T:C	50	100	0.82	0.01107
1:247781045:C:T	50	100	1	0.1075
1:247781066:A:G	50	100	0.97	0.08932
1:247781153:T:C	50	100	0.99	0.07407
1:247781184:A:G	50	100	0.99	0.2518
1:247781382:C:T	50	100	0.99	0.2515
1:247781482:C:T	50	100	1	0.2438
1:247781487:T:C	50	100	1	0.01107
1:247781657:A:G	50	100	0.99	0.2213
1:247781735:C:T	50	100	0.99	0.05519
1:247781776:C:T	50	100	1	0.2549
1:247781978:T:G	50	100	1	0.01107
1:247782119:C:T	49	100	0.99	0.2391
1:247782149:T:C	50	100	1	0.2551
1:247782156:T:C	50	98	0.99	0.2404
1:247782157:G:C	50	100	1	0.01561
1:247782159:C:T	50	90	0.75	0.1327
1:247782293:C:T	50	100	1	0.2442
1:247782298:T:G	50	100	1	0.01107
1:247782436:A:G	50	100	1	0.2442
1:247782475:G:A	50	100	0.99	0.2426
1:247782534:G:A	50	100	1	0.02269
1:247782539:C:A	50	100	1	0.2553
1:247782591:C:T	50	100	1	0.01107
1:247782739:C:A	50	100	1	0.2551
1:247782819:C:T	50	100	1	0.05755
1:247782858:G:A	50	100	0.96	0.2357
1:247783081:T:A	50	100	1	0.3455
1:247783110:G:A	50	100	1	0.05773
1:247783215:C:T	50	100	1	0.2545
1:247783447:A:T	50	100	1	0.2435
1:247783562:C:A	50	98	0.92	0.03177
1:247783748:T:C	50	100	1	0.2545
1:247783749:G:A	50	100	1	0.2545
1:247783754:C:T	50	100	1	0.2491
1:247783928:T:C	50	100	1	0.05501
1:247783977:C:T	50	100	1	0.2253
1:247784078:A:G	50	100	1	0.2545
1:247784205:T:C	50	100	1	0.07407
1:247784405:G:T	50	100	1	0.2491
1:247784512:T:C	50	100	1	0.2547
1:247784773:C:T	50	100	1	0.2384
1:247784892:T:C	50	100	1	0.2491
1:247785035:G:T	50	100	1	0.2491
1:247785165:G:C	50	100	1	0.2545
1:247785221:A:G	50	100	1	0.01906
1:247785320:A:G	50	100	1	0.1251
1:247785356:T:C	50	100	1	0.08969
1:247785424:G:T	50	100	1	0.2491
1:247785457:G:A	50	100	1	0.2491
1:247785471:G:A	50	100	1	0.2491
1:247785542:G:T	50	100	1	0.01543
1:247785590:C:T	50	100	1	0.2491
1:247785675:A:G	50	100	1	0.1244
1:247785983:G:A	50	100	0.99	0.02723
1:247786027:C:T	50	100	1	0.2545
1:247786028:G:A	50	100	1	0.01779
1:247786317:T:C	50	98	0.98	0.02215
1:247786417:G:A	50	100	1	0.2493
1:247786444:G:A	50	100	1	0.1118
1:247786469:A:G	50	100	1	0.2493
1:247786601:G:A	50	100	1	0.2545
1:247786633:C:T	50	100	1	0.1008
1:247786666:T:A	50	98	0.99	0.01888
1:247786728:G:A	50	100	1	0.2545
1:247787004:A:G	50	100	1	0.2493
1:247787303:G:A	50	100	1	0.2493
1:247787339:G:C	50	100	1	0.2545
1:247787447:T:C	50	100	1	0.1009
1:247787453:C:A	50	100	1	0.2495
1:247787460:G:T	50	100	1	0.02451
1:247787720:T:C	50	100	1	0.2547
1:247787765:T:G	50	100	1	0.2545
1:247787769:T:G	50	100	1	0.03867
1:247787789:A:C	50	100	0.98	0.01107
1:247787964:G:A	50	100	1	0.2495
1:247787988:A:C	50	98	1	0.112
1:247788008:C:T	50	100	1	0.3448
1:247788321:G:A	50	100	1	0.02179
1:247788398:C:A	50	100	1	0.2495
1:247788570:A:C	50	100	1	0.02415
1:247788621:T:C	50	100	1	0.1129
1:247788761:C:A	50	100	1	0.2495
1:247789036:C:T	48	87.5	0.94	0.425
1:247789048:A:C	45	88.9	0.97	0.3446
1:247789091:C:G	50	98	1	0.03867
1:247789278:C:T	50	100	1	0.07426
1:247789280:G:A	50	98	0.98	0.3814
1:247789306:G:T	50	100	1	0.2495
1:247789381:C:A	50	100	1	0.07389
1:247789598:C:A	50	96	0.96	0.3617
1:247789628:C:T	50	100	1	0.1242
1:247789710:G:A	50	100	1	0.01561
1:247789916:A:C	50	100	1	0.1242
1:247790002:G:A	50	100	1	0.2545
1:247790273:C:T	50	100	1	0.3223
1:247790410:A:G	50	100	1	0.2491
1:247790431:A:G	50	100	1	0.07389
1:247790504:G:T	50	100	1	0.3232
1:247790578:G:C	50	100	1	0.2491
1:247790751:C:T	50	100	1	0.2502
1:247791002:C:T	50	100	1	0.09949
1:247791076:G:T	50	100	1	0.3286
1:247791087:G:A	50	100	1	0.07389
1:247791142:A:G	50	100	1	0.3286
1:247791369:C:T	50	100	1	0.2493
1:247791425:C:T	50	100	1	0.2491
1:247791485:A:T	50	100	1	0.07389
1:247791658:T:A	50	100	1	0.3442
1:247791855:G:T	50	100	1	0.01906
1:247792069:G:A	50	100	1	0.2491
1:247792139:A:T	50	100	1	0.2493
1:247792513:G:A	50	100	1	0.2547
1:247792897:A:G	50	100	1	0.2491
1:247792899:T:A	50	100	1	0.2545
1:247793045:C:T	50	100	1	0.02415
1:247793455:G:A	50	100	1	0.2495
1:247793761:A:G	50	100	1	0.05483
1:247793838:G:T	50	100	1	0.1242
1:247793873:A:G	50	98	0.74	0.01434
1:247793928:A:G	50	100	1	0.2491
1:247794354:T:G	50	100	1	0.2544
1:247794412:C:T	50	100	1	0.1008
1:247794445:C:T	50	100	1	0.0207
1:247794496:A:C	50	100	1	0.07407
1:247794606:A:G	50	100	1	0.329
1:247794725:A:G	50	100	1	0.01561
1:247794897:G:A	50	100	1	0.2547
1:247794932:G:A	50	100	1	0.07407
1:247794973:A:C	50	100	1	0.05501
1:247794983:A:G	50	100	1	0.2547
1:247795199:G:A	50	100	1	0.03268
1:247795257:C:T	50	100	1	0.2545
1:247795736:T:A	50	98	0.89	0.0276
1:247795767:C:T	50	100	1	0.03867
1:247795807:T:C	50	100	1	0.03867
1:247796290:G:A	50	100	1	0.0138
1:247796316:G:A	50	100	1	0.02433
1:247796480:G:A	50	100	1	0.25
1:247796889:A:G	50	100	1	0.2493
1:247797076:C:A	50	100	1	0.2547
1:247797409:G:A	50	100	0.99	0.09985
1:247797499:A:C	50	100	0.96	0.07389
1:247797756:G:A	50	100	0.96	0.07389
1:247797916:G:A	50	100	1	0.1253
1:247798064:G:A	50	100	1	0.01561
1:247798717:G:A	50	100	1	0.1463
1:247798730:G:A	50	100	1	0.1411
1:247798774:A:G	50	100	1	0.1463
1:247799095:C:T	50	100	1	0.01561
1:247799141:C:T	50	100	1	0.01561
1:247799161:C:A	50	100	0.98	0.1293
1:247799539:A:G	50	100	0.99	0.07407
1:247799608:G:A	50	100	1	0.2037
1:247799697:A:G	50	100	1	0.2153
1:247799714:G:A	50	98	1	0.3297
1:247799717:A:C	50	98	0.99	0.3453
1:247799734:T:C	50	100	1	0.1267
1:247799776:C:T	50	98	1	0.3437
1:247799831:G:T	50	98	1	0.3253
1:247799916:A:T	50	100	1	0.1242
1:247799956:G:T	50	98	1	0.345
1:247799974:A:G	50	98	1	0.1983
1:247800064:C:T	50	100	1	0.1411
1:247800127:G:A	50	98	1	0.1997
1:247800141:A:G	50	100	1	0.02306
1:247800240:T:C	50	100	1	0.01616
1:247800363:T:A	50	100	1	0.1009
1:247800515:T:C	50	88	1	0.0866
1:247800609:C:G	48	100	1	0.01598
1:247800677:G:T	42	97.6	1	0.08642
1:247800696:A:G	45	95.6	1	0.07426
1:247800769:A:G	43	88.4	1	0.3306
1:247800852:G:A	47	95.7	1	0.1038
1:247800853:T:C	50	100	1	0.05501
1:247800894:G:T	50	100	1	0.01561
1:247800925:C:A	50	98	1	0.09967
1:247800981:A:G	50	100	1	0.02451
1:247801040:G:A	50	100	1	0.07444
1:247801050:T:C	50	100	1	0.07426
1:247801199:A:G	50	100	1	0.07426
1:247801217:G:A	50	100	1	0.1009
1:247801237:G:A	50	100	1	0.07426
1:247801238:C:T	50	100	1	0.03867
1:247801318:C:A	50	100	0.9	0.02542
1:247801513:G:T	50	100	1	0.08678
1:247801552:G:A	50	98	1	0.04031
1:247801647:C:G	44	97.7	1	0.07462
1:247801733:G:A	50	100	1	0.03304
1:247801769:C:G	48	100	1	0.08696
1:247801816:C:T	29	96.6	1	0.07462
1:247801948:T:C	29	75.9	1	0.0748
1:247801970:T:G	33	78.8	1	0.0748
1:247802064:C:G	50	100	1	0.1122
1:247802240:C:G	45	88.9	0.79	0.2938
1:247802286:G:A	50	100	0.98	0.0748
1:247802417:T:C	49	100	1	0.02342
1:247802421:A:G	48	97.9	1	0.07534
1:247802425:C:T	48	97.9	1	0.07498
1:247802463:C:T	41	90.2	0.99	0.07498
1:247802616:G:C	49	100	1	0.07498
1:247802685:C:T	49	100	0.99	0.04012
1:247802778:C:T	50	100	1	0.2048
1:247802790:C:T	50	100	1	0.2048
1:247802822:T:C	50	100	1	0.05574
1:247803011:G:A	50	100	1	0.112
1:247803152:A:C	50	100	1	0.213
1:247803156:C:T	50	100	1	0.3497
1:247803416:T:C	50	100	1	0.3455
1:247803565:T:C	50	100	1	0.2042
1:247803675:G:T	50	100	1	0.2042
1:247803874:A:G	50	100	1	0.01561
1:247803892:C:T	50	100	1	0.2164
1:247803954:G:T	50	98	1	0.2041
1:247804043:A:G	50	100	1	0.2164
1:247804084:A:G	50	100	1	0.2041
1:247804203:G:A	50	100	1	0.2041
1:247804225:C:G	50	100	1	0.2042
1:247804310:T:C	50	100	1	0.2044
1:247804403:C:A	50	98	1	0.2042
1:247804461:T:C	50	100	1	0.2042
1:247804527:C:T	50	100	1	0.2044
1:247804539:G:C	50	100	1	0.2042
1:247804556:G:A	50	100	0.81	0.01924
1:247804652:T:C	50	100	1	0.2166
1:247804670:A:C	50	100	1	0.2044
1:247804695:G:A	50	100	1	0.05519
1:247804764:A:C	50	100	0.98	0.2044
1:247804767:A:T	50	100	1	0.2044
1:247804811:T:G	50	98	0.99	0.2046
1:247804871:G:A	50	100	0.98	0.07444
1:247804879:T:G	50	100	0.98	0.07444
1:247805120:C:T	50	100	1	0.09985
1:247805121:G:A	50	100	1	0.2042
1:247805155:C:T	50	100	1	0.02433
1:247805613:T:C	50	100	0.93	0.0345
1:247805684:A:G	50	100	1	0.2168
1:247805725:T:C	50	100	0.95	0.1311
1:247806096:C:G	50	100	1	0.2041
1:247806128:G:T	50	100	0.91	0.02505
1:247806132:C:T	50	100	1	0.2164
1:247806151:T:C	50	100	1	0.2164
1:247806453:T:C	50	100	1	0.1255
1:247806513:T:C	50	100	1	0.2164
1:247806727:C:G	50	100	1	0.217
1:247806750:C:T	50	100	1	0.01561
1:247806760:G:A	50	100	1	0.2041
1:247806784:C:T	50	100	0.99	0.2164
1:247806804:A:G	50	100	1	0.2164
1:247806870:A:T	50	100	0.99	0.2164
1:247806885:T:C	50	100	0.86	0.01943
1:247806892:A:T	50	100	1	0.2164
1:247806983:G:C	50	100	1	0.03867
1:247807409:G:A	50	100	0.94	0.01906
1:247807463:A:T	50	100	1	0.2039
1:247807557:T:C	50	100	1	0.01489
1:247807581:C:T	50	100	1	0.2041
1:247807672:G:A	50	100	1	0.01688
1:247807711:T:A	50	100	1	0.2039
1:247807835:A:T	50	100	1	0.0256
1:247807932:A:C	50	100	1	0.2162
1:247808103:G:A	50	100	1	0.05483
1:247808156:G:C	50	100	1	0.2039
1:247808232:C:A	50	100	1	0.07789
1:247808284:T:A	50	100	1	0.2039
1:247808361:T:C	50	100	1	0.02433
1:247808384:G:A	50	100	0.99	0.05229
1:247808416:T:C	50	100	1	0.2162
1:247808700:T:C	50	100	1	0.2041
1:247808809:T:C	50	100	1	0.2041
1:247809064:G:A	47	100	1	0.03304
1:247809075:C:T	48	100	1	0.01598
1:247809090:T:A	44	88.6	1	0.2333
1:247809190:C:G	50	100	1	0.03341
1:247809232:G:T	50	96	1	0.13
1:247809235:T:C	49	98	1	0.02324
1:247809385:T:C	50	98	1	0.2164
1:247809552:T:C	45	91.1	1	0.218
1:247809573:C:T	41	78	0.99	0.3775
1:247809711:C:T	44	100	1	0.02542
1:247810050:G:A	49	95.9	0.97	0.2073
1:247810111:G:C	47	93.6	1	0.205
1:247810245:C:A	38	78.9	1	0.2048
1:247810361:C:T	50	98	1	0.1935
1:247810392:C:T	50	98	1	0.02233
1:247810444:G:A	50	100	1	0.02415
1:247810494:G:A	50	94	0.91	0.2233
1:247810517:A:G	49	95.9	0.98	0.02197
1:247810655:G:A	26	92.3	1	0.0187
1:247810758:G:T	24	83.3	1	0.2044
1:247810837:G:A	46	97.8	0.95	0.03322
1:247810884:C:G	48	97.9	0.96	0.1122
1:247811007:G:C	50	96	0.99	0.112
1:247811176:C:G	50	98	1	0.2041
1:247811181:T:A	50	98	1	0.2037
1:247811200:G:A	50	100	0.91	0.01888
1:247811214:C:T	50	100	1	0.1256
1:247811420:A:T	50	100	1	0.2035
1:247811431:T:A	50	100	0.99	0.07371
1:247811436:T:A	50	100	0.96	0.3281
1:247811489:C:G	50	100	1	0.05483
1:247811569:T:C	50	100	1	0.2033
1:247811573:T:A	50	100	0.99	0.2155
1:247811595:G:C	50	100	1	0.07353
1:247811605:C:G	49	100	0.99	0.2155
1:247811657:C:T	50	100	1	0.3488
1:247811947:A:C	50	100	1	0.2033
1:247811965:T:G	50	100	0.99	0.2155
1:247812002:A:G	50	100	0.99	0.2155
1:247812255:G:C	50	100	1	0.2033
1:247812273:C:T	50	100	1	0.0187
1:247812353:T:C	50	100	1	0.3272
1:247812415:A:G	50	100	0.99	0.2157
1:247812806:A:C	50	100	1	0.07353
1:247812946:A:G	50	100	0.99	0.2155
1:247812959:A:C	50	100	0.99	0.2164
1:247813152:G:A	50	100	1	0.2155
1:247813480:C:A	50	100	1	0.02397
1:247813530:T:C	50	100	1	0.1
1:247814024:A:G	50	98	1	0.0955
1:247814118:G:A	50	100	1	0.3272
1:247814179:C:G	50	100	0.86	0.02887
1:247814305:A:G	50	100	1	0.03322
1:247814414:C:T	50	100	1	0.2151
1:247814469:A:G	50	100	1	0.2313
1:247814608:A:T	50	98	0.86	0.02705
1:247814777:T:A	50	100	1	0.118
1:247814785:G:A	50	100	1	0.2106
1:247814833:C:A	50	100	0.97	0.1309
1:247815037:G:A	50	100	1	0.1256
1:247815134:A:C	50	100	1	0.01107
1:247815215:A:G	50	100	1	0.03341
1:247815284:T:C	50	100	1	0.01725
1:247815466:G:A	50	100	1	0.01489
1:247815622:G:A	50	100	1	0.1117
1:247815640:C:G	50	100	1	0.0187
1:247815694:A:G	50	100	1	0.1997
1:247815759:G:A	50	100	1	0.05519
1:247816040:C:T	50	100	1	0.1117
1:247816331:A:G	50	100	1	0.01289
1:247816477:A:G	50	100	1	0.215
1:247816547:C:T	50	100	1	0.232
1:247816549:A:C	50	100	1	0.0984
1:247816903:T:C	50	100	1	0.02378
1:247816944:A:T	50	100	1	0.03849
1:247817015:C:G	50	100	1	0.01779
1:247817039:A:T	50	100	1	0.2151
1:247817077:G:C	50	100	1	0.2164
1:247817323:A:T	50	100	1	0.215
1:247817374:C:A	50	100	1	0.3266
1:247817487:A:G	50	100	1	0.02723
1:247817562:T:G	50	100	0.99	0.3317
1:247817654:T:C	50	100	0.98	0.132
1:247817798:T:G	50	100	0.99	0.3321
1:247818123:A:C	50	100	1	0.1124
1:247818205:A:T	50	100	0.98	0.1318
1:247818304:C:G	50	100	1	0.1122
1:247818510:G:A	50	98	1	0.2003
1:247818550:G:T	50	100	1	0.01725
1:247818551:C:T	50	100	1	0.2004
1:247818692:T:G	50	100	1	0.2003
1:247818711:G:A	50	100	0.96	0.0443
1:247818802:G:A	50	100	0.98	0.1316
1:247818935:T:G	50	100	1	0.2003
1:247819319:C:G	50	100	1	0.2003
1:247819328:T:C	50	100	1	0.2003
1:247819400:A:T	50	98	0.99	0.3324
1:247819403:A:G	50	100	0.97	0.03903
1:247819492:G:A	50	100	0.99	0.3321
1:247819750:T:A	50	100	1	0.2003
1:247819842:G:A	50	100	0.99	0.3322
1:247819944:A:G	50	100	0.99	0.3322
1:247820002:C:T	50	100	0.98	0.1318
1:247820105:C:G	50	100	0.98	0.1318
1:247820386:A:T	50	100	0.99	0.2003
1:247820577:C:G	50	100	1	0.1425
1:247820611:C:T	50	100	1	0.06609
1:247820663:T:C	50	100	0.97	0.02705
1:247820699:C:A	50	80	0.77	0.2627
1:247820752:G:C	50	98	0.98	0.132
1:247820791:C:T	49	98	0.89	0.01253
1:247820863:A:C	49	100	1	0.02378
1:247821061:G:T	50	100	0.98	0.1353
1:247821119:A:G	50	100	0.98	0.132
1:247821167:A:G	50	100	0.98	0.132
1:247821225:A:C	50	100	0.96	0.05828
1:247821406:C:T	50	100	0.97	0.132
1:247821503:C:T	50	100	0.98	0.132
1:247821954:T:C	50	100	0.97	0.2593
1:247821955:G:A	50	100	0.97	0.2598
1:247822228:A:G	50	100	0.99	0.3428
1:247822317:G:T	49	100	0.97	0.1311
1:247822320:G:A	50	98	0.97	0.05846
1:247822346:T:A	50	98	0.99	0.2889
1:247822405:T:C	50	100	1	0.1331
1:247822483:G:A	50	100	1	0.01725
1:247822505:G:A	50	100	0.99	0.466
1:247822517:G:A	50	100	0.98	0.1322
1:247822569:A:C	50	100	0.99	0.2647
1:247822585:A:G	50	100	0.99	0.148
1:247822589:G:A	50	100	0.99	0.191
1:247822621:G:A	50	100	0.99	0.2645
1:247822827:A:G	50	100	0.99	0.2645
1:247822890:A:T	50	100	1	0.03105
1:247823347:A:G	50	100	0.99	0.1126
1:247823472:G:T	50	100	0.99	0.1325
1:247823675:C:T	50	100	1	0.05483
1:247823780:C:A	50	100	1	0.01906
1:247823851:T:A	50	100	1	0.07771
1:247823939:C:T	50	100	0.99	0.2653
1:247824147:A:G	50	100	1	0.1327
1:247824231:C:T	50	100	1	0.1327
1:247824299:C:T	50	100	1	0.01997
1:247824777:G:A	50	100	0.99	0.1325
1:247824853:T:A	50	100	1	0.1127
1:247824860:C:T	50	100	1	0.1166
1:247825025:G:A	50	100	1	0.02015
1:247825093:A:G	50	100	1	0.2649
1:247825502:G:A	50	98	1	0.1411
1:247825529:C:G	50	100	0.99	0.1236
1:247825646:A:C	50	100	1	0.1403
1:247825675:G:A	50	98	0.87	0.01961
1:247825888:G:A	44	75	0.9	0.1934
1:247825958:A:G	47	95.7	0.87	0.04375
1:247825987:C:T	47	87.2	0.96	0.1207
1:247826018:C:T	47	85.1	0.96	0.333
1:247826071:G:A	50	100	0.99	0.1253
1:247826649:C:T	50	100	1	0.1403
1:247826839:C:T	50	98	0.99	0.1251
1:247826853:C:G	49	100	0.99	0.1251
1:247826892:C:T	50	100	1	0.4671
1:247826894:A:C	50	100	0.99	0.1251
1:247826927:G:C	50	100	1	0.1402
1:247827390:C:T	50	100	1	0.2653
1:247827484:G:A	50	100	1	0.2653
1:247827603:T:C	50	98	1	0.1402
1:247827630:G:A	50	100	1	0.4671
1:247827694:T:C	50	100	1	0.1402
1:247827725:A:G	50	100	1	0.1202
1:247827849:A:G	50	100	1	0.2654
1:247827991:A:G	50	100	1	0.01107
1:247828214:C:G	50	100	1	0.14
1:247828216:A:T	50	100	1	0.1256
1:247828258:A:T	50	100	1	0.05501
1:247828307:G:A	50	100	1	0.1333
1:247828416:C:A	50	100	0.99	0.2656
1:247828494:C:G	50	100	1	0.1255
1:247828541:G:A	50	98	0.95	0.01906
1:247828567:T:C	50	100	1	0.1255
1:247828681:A:G	50	100	1	0.2654
1:247828683:G:A	50	100	1	0.14
1:247828701:G:A	50	100	1	0.1402
1:247829026:A:G	50	100	1	0.1202
1:247829383:C:T	50	100	1	0.05265
1:247829483:G:A	50	100	1	0.2656
1:247829548:G:A	50	100	1	0.01997
1:247829601:T:C	50	100	1	0.1258
1:247829702:T:G	50	100	1	0.1258
1:247829715:A:G	50	100	1	0.14
1:247829886:A:G	50	100	1	0.1403
1:247829993:C:T	50	100	1	0.3411
1:247830048:G:A	50	100	1	0.1256
1:247830194:G:A	50	100	1	0.1403
1:247830294:G:A	50	100	1	0.1402
1:247830355:T:C	50	100	1	0.2656
1:247830399:A:G	50	100	1	0.1256
1:247830506:A:G	50	100	1	0.1256
1:247830564:T:C	50	100	1	0.01979
1:247830597:G:T	50	100	0.99	0.1253
1:247830671:C:A	50	100	1	0.14
1:247830839:G:A	50	100	0.99	0.2531
1:247831044:C:A	50	100	1	0.14
1:247831052:G:A	50	100	1	0.08896
1:247831786:G:A	50	100	1	0.1255
1:247831907:T:C	50	100	1	0.1393
1:247831928:G:A	50	80	0.99	0.1973
1:247832195:T:C	50	100	1	0.1418
1:247832198:A:G	50	100	1	0.1255
1:247832269:T:C	50	100	0.99	0.02052
1:247832456:C:A	50	100	1	0.01707
1:247832521:T:A	50	100	1	0.1255
1:247832828:G:A	50	100	1	0.03105
1:247832956:T:G	50	100	1	0.02142
1:247832969:C:A	50	100	1	0.4141
1:247832970:A:C	50	100	1	0.1256
1:247832998:A:G	50	100	1	0.4141
1:247833116:C:T	50	100	1	0.1474
1:247833176:T:C	50	100	1	0.02451
1:247833285:T:A	50	98	0.99	0.1267
1:247833371:C:T	50	100	0.99	0.01906
1:247833376:G:A	50	100	1	0.1472
1:247833380:C:T	50	100	1	0.03667
1:247833404:G:C	50	100	1	0.1474
1:247833413:A:G	50	100	1	0.1472
1:247833587:G:A	50	100	1	0.2731
1:247833588:T:C	50	100	1	0.2732
1:247833637:T:G	50	100	1	0.03086
1:247833644:C:G	50	100	1	0.05537
1:247833671:T:G	50	98	0.99	0.2731
1:247833812:T:A	50	98	1	0.4121
1:247833967:C:G	50	100	0.91	0.0158
1:247833969:G:A	50	100	1	0.02451
1:247834216:C:T	50	100	1	0.02124
1:247834311:A:G	50	98	0.99	0.4735
1:247834475:T:G	50	100	0.99	0.01906
1:247834765:G:A	50	100	0.98	0.1255
1:247834771:A:G	50	100	1	0.02088
1:247834846:G:A	50	100	0.96	0.04503
1:247834939:G:A	50	100	1	0.2988
1:247834965:A:G	50	100	1	0.1253
1:247835375:G:A	50	100	1	0.02451
1:247835768:A:C	50	100	1	0.1503
1:247835851:T:C	50	100	1	0.03105
1:247835956:T:A	50	100	1	0.1253
1:247835992:C:T	50	100	1	0.02415
1:247836077:T:C	50	100	1	0.0532
1:247836294:A:G	46	91.3	0.8	0.02433
1:247836373:C:T	50	100	1	0.352
1:247836378:G:A	50	100	0.95	0.05356
1:247836391:T:A	50	100	1	0.1251
1:247836623:G:C	50	100	0.97	0.02106
1:247836628:G:A	50	98	1	0.4731
1:247836749:A:G	50	100	1	0.173
1:247836806:G:A	50	100	1	0.1251
1:247836839:C:T	50	100	1	0.3515
1:247837017:T:C	50	100	1	0.1251
1:247837207:G:A	50	100	0.91	0.02687
1:247837269:T:C	50	100	1	0.1737
1:247838003:C:T	50	100	1	0.07135
1:247838017:C:T	50	98	1	0.1284
1:247838230:G:C	50	100	0.98	0.1244
1:247838264:G:A	50	100	0.99	0.157
1:247838293:A:G	50	100	1	0.02451
1:247838634:A:G	50	98	0.98	0.1269
1:247838689:A:G	50	100	0.99	0.1294
1:247838738:A:G	50	100	0.98	0.124
1:247839060:A:G	50	100	1	0.02197
1:247839121:C:T	50	100	0.98	0.157
1:247839545:T:C	50	100	0.99	0.07135
1:247839911:T:A	50	100	0.98	0.03268
1:247840098:T:A	50	100	0.99	0.0532
1:247840351:C:T	49	79.6	0.71	0.1471
1:247840436:A:G	50	100	0.97	0.06373
1:247840449:C:T	50	96	0.9	0.07516
1:247840534:A:G	50	100	1	0.02397
1:247840994:A:G	50	100	0.99	0.1712
1:247841312:G:A	50	100	1	0.1768
1:247841360:G:A	50	100	0.92	0.04248
1:247841385:C:G	50	100	0.99	0.1498
1:247841473:C:T	50	100	1	0.1253
1:247841546:G:C	50	100	1	0.1255
1:247841575:C:T	50	100	1	0.1503
1:247841582:T:C	50	100	0.98	0.06118
1:247841742:C:T	50	100	1	0.02487
1:247841911:G:C	50	98	1	0.1716
1:247841966:C:T	50	100	1	0.02487
1:247842012:A:G	50	100	0.93	0.04267
1:247842293:A:G	50	98	1	0.01652
1:247842311:G:T	50	98	1	0.173
1:247842369:C:A	50	100	1	0.02505
1:247842492:G:C	50	100	1	0.02433
1:247842561:G:A	50	100	1	0.02505
1:247842834:T:C	50	100	1	0.05156
1:247842967:C:T	50	98	0.86	0.10780000000000001
1:247843032:C:T	50	98	1	0.04775
1:247843262:G:T	50	96	0.97	0.1639
1:247843462:C:T	50	100	1	0.2248
1:247843647:T:C	50	100	0.99	0.04956
1:247843687:A:T	50	98	0.98	0.4366
1:247843735:C:T	50	100	0.98	0.2687
1:247844080:G:A	50	100	0.98	0.3791
1:247844126:T:C	50	100	0.98	0.3793
1:247844308:A:C	50	94	0.76	0.09877
1:247844394:A:G	50	100	0.99	0.2495
1:247844452:A:G	49	100	0.91	0.03704
1:247844466:C:G	50	100	0.98	0.4014
1:247845366:C:T	50	100	0.93	0.05773
1:247845681:C:T	50	98	0.97	0.1612
1:247845728:A:G	50	100	1	0.02015
1:247845961:G:C	49	98	0.61	0.01743
1:247846041:C:T	50	100	1	0.01688
1:247846272:T:C	50	100	0.92	0.02015
1:247846668:C:T	50	100	0.99	0.1004
1:247846998:C:T	50	98	0.97	0.09259
1:247847008:T:C	50	100	0.94	0.08025
1:247847182:T:C	50	100	1	0.02106
1:247847304:C:T	50	100	0.71	0.07843
1:247847395:G:A	50	100	0.99	0.2072
1:247847453:G:T	50	88	0.9	0.1523
1:247847597:A:C	50	98	0.99	0.2364
1:247847647:A:T	50	98	0.99	0.2072
1:247847919:A:G	50	96	0.92	0.02923
1:247847930:C:T	50	100	0.98	0.0915
1:247848504:A:G	50	100	1	0.02415
1:247848532:C:T	50	98	0.85	0.01906
1:247848564:C:T	50	98	0.99	0.4078
1:247848607:C:T	50	100	1	0.02179
1:247848668:A:C	50	100	1	0.02179
1:247848724:G:A	50	98	0.98	0.04176
1:247848796:C:T	50	100	0.96	0.4094
1:247848962:C:T	50	100	0.94	0.0158
1:247848994:G:A	50	100	1	0.4099
1:247849009:T:A	50	100	1	0.4099
1:247849087:A:C	50	100	0.99	0.08025
1:247849457:A:G	50	100	1	0.4103
1:247849673:T:A	50	100	0.99	0.05846
1:247849678:G:A	50	100	1	0.4107
1:247849879:T:C	50	100	1	0.4361
1:247850014:G:C	50	100	0.97	0.02433
1:247850015:T:G	50	100	0.99	0.09949
1:247850016:G:T	50	100	0.99	0.09949
1:247850128:T:C	50	100	1	0.4105
1:247850142:C:A	50	100	1	0.4105
1:247850290:A:G	50	100	1	0.02179
1:247850321:C:T	50	98	0.97	0.01071
1:247850388:A:G	50	100	1	0.4074
1:247850404:G:A	50	100	1	0.02179
1:247850553:C:T	50	100	1	0.4107
1:247850576:C:T	50	100	1	0.0216
1:247850714:C:T	49	100	1	0.01362
1:247850943:A:G	50	100	0.99	0.05919
1:247851011:C:T	50	100	0.98	0.01816
1:247851213:A:G	50	100	1	0.3885
1:247851293:T:C	50	100	1	0.4105
1:247851313:A:G	50	98	1	0.1917
1:247851545:C:T	50	100	0.97	0.02469
1:247851569:T:C	50	98	1	0.1941
1:247851577:A:G	50	100	1	0.4105
1:247851875:G:A	50	100	1	0.4105
1:247851944:C:T	50	100	1	0.1868
1:247852011:A:G	50	100	0.99	0.4114
1:247852527:T:C	50	96	1	0.4103
1:247852559:A:T	50	100	0.96	0.01561
1:247852579:C:T	50	100	0.99	0.4098
1:247852678:G:C	50	100	1	0.02977
1:247852711:A:G	48	97.9	0.99	0.1002
1:247852798:A:C	50	96	0.99	0.1492
1:247852920:G:C	50	78	0.92	0.1914
1:247852924:G:C	48	81.2	0.93	0.1667
1:247852926:G:C	47	87.2	0.94	0.07952
1:247852928:G:C	48	87.5	0.93	0.06663
1:247852930:G:C	48	95.8	0.96	0.04866
1:247853076:C:T	50	100	1	0.01943
1:247853107:T:A	50	100	0.98	0.0256
1:247853185:G:T	50	100	0.99	0.2081
1:247853419:G:C	50	100	0.97	0.03686
1:247853448:G:A	50	98	1	0.4099
1:247853470:T:C	50	98	1	0.4098
1:247853592:C:T	50	98	0.99	0.1215
1:247853896:T:C	50	100	0.99	0.04394
1:247853934:A:G	50	100	0.99	0.2725
1:247853992:G:A	50	100	1	0.02614
1:247854042:C:T	50	98	0.93	0.03086
1:247854491:G:T	50	100	1	0.02614
1:247854715:G:T	50	100	0.99	0.2175
1:247855124:C:T	50	100	0.99	0.1892
1:247855282:G:C	50	100	0.97	0.01253
1:247855597:C:G	50	100	0.99	0.01779
1:247856300:G:A	50	100	0.74	0.01017
1:247856506:G:A	50	98	0.96	0.1238
1:247856744:C:T	50	100	0.98	0.02197
1:247856749:A:G	49	100	0.98	0.1852
1:247856757:G:A	49	100	0.98	0.1846
1:247856768:A:G	48	100	0.98	0.1848
1:247856773:T:A	49	98	0.98	0.1848
1:247856777:G:A	49	98	0.98	0.1848
1:247856896:A:C	50	100	0.99	0.01797
1:247857146:G:A	50	94	0.96	0.3617
1:247857224:C:A	50	98	0.91	0.02705
1:247857254:G:C	50	96	0.96	0.3353
1:247857550:G:A	49	100	0.98	0.01797
1:247857706:A:G	50	98	0.9	0.06264
1:247857819:T:C	50	100	0.98	0.04775
1:247857924:C:G	50	98	0.95	0.09423
1:247858326:A:G	50	100	0.92	0.05519
1:247858445:G:A	50	94	0.98	0.4664
1:247858459:A:G	50	98	0.98	0.1362
1:247858463:A:G	50	98	0.97	0.1363
1:247858616:A:G	50	98	0.98	0.01707
1:247858793:T:C	47	89.4	0.95	0.1022
1:247858854:G:A	50	96	0.93	0.2502
1:247859077:G:C	50	96	0.88	0.3457
1:247859326:C:T	50	100	1	0.02269
1:247859368:A:G	50	98	0.99	0.1418
1:247859410:C:G	50	96	0.99	0.2549
1:247859436:C:T	50	100	0.98	0.06572
1:247859479:T:G	50	96	0.97	0.2547
1:247859488:A:G	50	96	0.98	0.2547
1:247859531:A:G	50	98	0.98	0.11
1:247859605:C:T	50	96	0.99	0.2542
1:247859609:G:T	50	96	0.98	0.1854
1:247859700:C:T	50	100	0.93	0.06536
1:247859767:C:T	50	96	0.99	0.2542
1:247859945:A:T	50	100	0.99	0.06808
1:247859973:T:C	50	100	0.85	0.0187
1:247860382:T:G	50	96	0.98	0.3192
1:247860549:C:T	49	100	0.97	0.02778
1:247860664:C:T	50	96	0.99	0.2525
1:247860771:A:C	50	96	0.98	0.2711
1:247860933:T:G	50	100	0.95	0.01743
1:247861359:T:C	50	100	0.95	0.03794
1:247861417:C:G	50	100	0.98	0.02687
1:247861849:C:T	50	100	0.98	0.0305
1:247861889:C:T	50	98	0.97	0.118
1:247861922:G:A	50	100	0.99	0.03831
1:247862082:C:T	50	100	0.97	0.03976
1:247862101:C:T	50	100	0.95	0.03776
1:247862640:A:G	50	100	0.99	0.03032
1:247862724:G:T	50	94	0.91	0.3858
1:247862792:C:T	50	100	0.96	0.09205
1:247862799:C:T	50	100	0.99	0.03086
1:247862826:C:A	50	88	0.9	0.2024
1:247862844:G:A	50	100	0.96	0.02578
1:247862905:C:T	50	96	0.82	0.02705
1:247862930:C:A	50	98	0.8	0.0345
1:247863320:G:A	50	100	0.95	0.02941
1:247863415:G:A	50	100	1	0.04085
1:247863486:C:T	50	100	0.98	0.1768
1:247863560:C:A	50	100	1	0.04067
1:247863850:T:C	50	94	0.97	0.344
1:247863946:A:G	50	100	0.98	0.03413
1:247863955:C:T	50	98	1	0.01725
1:247864230:G:A	50	100	0.96	0.4294
1:247864307:G:A	50	96	0.97	0.3736
1:247864612:C:T	50	100	1	0.03395
1:247864658:C:T	50	100	0.95	0.0532
1:247864860:G:A	50	100	1	0.03395
1:247864917:G:A	50	96	0.92	0.3624
1:247865478:A:C	50	100	0.94	0.244
1:247865614:C:T	50	94	0.86	0.04902
1:247865662:G:A	50	100	0.96	0.01616
1:247865666:G:C	50	100	0.98	0.4858
1:247866044:T:C	50	100	0.95	0.4277
1:247866112:T:C	50	100	0.99	0.03395
1:247866145:G:A	50	100	0.99	0.03359
1:247866172:T:G	50	100	0.86	0.01924
1:247866181:G:T	50	100	0.99	0.4867
1:247866340:C:T	50	100	0.99	0.4526
1:247866353:T:G	50	98	0.9	0.02415
1:247866356:C:T	50	100	0.99	0.2146
1:247866853:C:G	50	100	0.98	0.01834
1:247866978:T:A	50	100	0.98	0.4668
1:247867109:T:C	50	100	0.99	0.4682
1:247867337:T:G	50	100	1	0.04049
1:247867506:C:T	50	100	1	0.01325
1:247867566:G:C	50	100	1	0.0216
1:247867597:T:G	50	100	0.99	0.4673
1:247868464:C:G	50	100	0.99	0.4526
1:247868800:C:T	50	100	0.98	0.193
1:247868866:G:A	50	100	0.99	0.4869
1:247868910:T:G	50	96	0.99	0.3076
1:247868961:G:A	50	100	0.99	0.4642
1:247868975:C:T	50	100	0.98	0.2141
1:247869003:G:A	50	100	0.9	0.03486
1:247869239:G:A	50	100	0.95	0.4274
1:247869316:G:T	50	100	1	0.4668
1:247869588:G:A	50	100	0.96	0.01616
1:247869765:T:C	50	100	0.96	0.03903
1:247869865:G:T	50	100	0.99	0.4659
1:247869888:A:G	50	100	0.96	0.03903
1:247869980:A:G	50	100	0.99	0.4668
1:247870146:A:G	50	100	0.97	0.0187
1:247870151:G:A	50	98	0.99	0.01652
1:247870354:G:A	49	98	0.87	0.02324
1:247871017:G:A	36	80.6	0.62	0.1674
1:247871195:T:C	50	100	0.99	0.03686
1:247871398:A:C	50	98	0.99	0.215
1:247871637:C:G	50	100	0.99	0.2153
1:247871818:C:T	50	100	0.98	0.04575
1:247872164:A:C	50	100	0.98	0.4844
1:247872412:T:C	50	100	1	0.1634
1:247872476:T:C	50	100	1	0.2151
1:247872565:G:A	50	96	0.78	0.06663
1:247872590:G:C	50	100	0.99	0.01235
1:247872699:A:G	50	100	0.97	0.03903
1:247872957:C:T	50	100	0.98	0.04684
1:247873029:G:A	50	100	0.99	0.1253
1:247873050:A:G	50	100	1	0.468
1:247873252:G:A	50	98	0.99	0.4666
1:247873435:C:T	50	98	0.93	0.01271
1:247873648:C:T	50	100	0.96	0.02215
1:247873896:G:A	50	98	0.96	0.03667
1:247873976:G:A	50	94	0.9	0.2863
1:247873987:T:G	50	98	0.98	0.06481
1:247873990:G:C	50	100	0.96	0.03903
1:247874042:A:G	50	98	0.89	0.02233
1:247874130:C:T	50	100	0.96	0.03813
1:247874205:T:G	50	100	0.97	0.02378
1:247874270:G:C	50	100	1	0.06481
1:247874344:C:G	50	100	0.98	0.4052
1:247874688:G:A	50	100	0.99	0.3896
1:247874895:A:G	50	100	0.99	0.3893
1:247874908:G:A	50	100	0.95	0.2101
1:247874910:G:A	50	100	0.95	0.1603
1:247875023:T:C	50	100	0.99	0.3755
1:247875140:G:A	50	98	0.92	0.09713
1:247875396:T:G	50	100	0.99	0.1614
1:247875478:C:T	50	100	1	0.13
1:247875532:C:T	50	100	0.97	0.03577
1:247875943:C:T	50	100	0.99	0.07226
1:247875992:G:A	50	100	0.98	0.1627
1:247876149:C:T	50	100	0.95	0.2315
1:247876411:A:G	50	98	0.95	0.3553
1:247876636:G:A	50	100	0.89	0.0118
1:247876716:A:G	50	98	1	0.2769
1:247876802:C:T	50	100	0.99	0.1607
1:247876916:C:T	50	100	0.99	0.05229
1:247876991:T:C	50	100	0.91	0.01979
1:247877062:G:A	50	100	1	0.03885
1:247877407:C:G	50	98	0.99	0.01725
1:247877448:G:A	50	100	0.98	0.08769
1:247877880:T:G	50	98	0.94	0.309
1:247877900:C:A	50	100	0.99	0.07426
1:247877943:G:A	50	98	0.93	0.09641
1:247878115:A:T	50	100	0.99	0.1144
1:247878297:A:G	50	98	1	0.2763
1:247878493:A:G	50	100	0.96	0.3949
1:247878519:C:G	50	100	0.95	0.279
1:247878845:A:G	50	98	0.71	0.01852
1:247878923:T:C	50	100	0.96	0.01924
1:247879635:C:T	50	100	0.99	0.12
1:247879936:C:T	50	100	0.96	0.1153
1:247880344:G:A	50	100	0.98	0.207
1:247880464:A:G	50	100	0.87	0.01071
1:247880533:C:T	50	100	0.99	0.0866
1:247880640:A:G	50	100	0.98	0.207
1:247880796:G:A	50	100	0.96	0.3444
1:247880803:C:T	50	100	0.99	0.08642
1:247881157:G:C	50	100	0.94	0.476
1:247881377:A:G	50	100	0.89	0.01235
1:247881378:C:T	50	100	0.89	0.01307
1:247881380:C:T	50	100	0.97	0.215
1:247881693:C:T	50	100	0.96	0.1409
1:247882069:G:A	50	100	0.87	0.01616
1:247882157:G:A	50	98	0.97	0.1153
1:247882489:A:T	50	98	0.83	0.02505
1:247882520:T:A	50	100	0.94	0.02524
1:247882707:G:A	50	100	0.93	0.0236
1:247882970:C:T	50	92	0.93	0.4423
1:247883250:G:C	50	90	0.93	0.3729
1:247883303:G:A	50	100	0.98	0.08533
1:247883595:C:G	50	98	0.91	0.1939
1:247883600:T:C	50	96	0.92	0.1941
1:247883742:C:T	50	98	0.98	0.04811
1:247883813:T:C	50	96	0.95	0.3297
1:247883873:C:G	50	82	0.93	0.4081
1:247883947:A:G	49	91.8	0.88	0.1155
1:247883948:T:A	49	89.8	0.9	0.08715
1:247883964:T:C	48	97.9	0.89	0.01307
1:247883978:T:C	46	80.4	0.85	0.05483
1:247884018:A:G	43	95.3	0.81	0.05646
1:247884034:C:G	46	97.8	0.94	0.05755
1:247884046:C:A	48	91.7	0.92	0.3106
1:247884048:T:C	48	91.7	0.92	0.3112
1:247884063:G:A	48	89.6	0.87	0.2315
1:247884064:C:T	47	91.5	0.91	0.4802
1:247884069:G:C	49	87.8	0.91	0.232
1:247884073:G:A	49	87.8	0.91	0.1701
1:247884075:A:G	48	95.8	0.95	0.278
1:247884080:A:C	48	93.8	0.95	0.283
1:247884149:T:C	50	100	0.86	0.01852
1:247884230:G:T	50	94	0.95	0.2694
1:247884263:T:C	49	91.8	0.9	0.3204
1:247884266:T:C	50	90	0.93	0.3121
1:247884302:G:T	50	92	0.92	0.4357
1:247884341:G:A	50	88	0.92	0.4196
1:247884365:G:A	50	96	0.95	0.2627
1:247884714:C:T	50	98	0.94	0.2872
1:247885000:G:C	50	100	0.96	0.03613
1:247885039:G:C	50	100	0.99	0.02778
1:247885099:T:C	50	100	0.96	0.03613
1:247885238:G:C	50	100	0.92	0.04866
1:247885534:A:G	50	100	1	0.02723
1:247885685:C:T	50	100	0.97	0.05646
1:247885814:A:G	50	100	0.97	0.05683
1:247885901:C:T	44	95.5	0.9	0.01525
1:247885933:G:T	40	100	0.97	0.05773
1:247886049:T:C	50	100	0.98	0.05701
1:247886100:C:T	50	100	0.82	0.01598
1:247886105:C:T	50	100	0.98	0.05683
1:247886121:C:T	50	100	0.98	0.05701
1:247886212:T:C	50	94	0.92	0.1342
1:247886289:C:A	50	100	0.99	0.05683
1:247886485:T:C	50	100	0.99	0.05701
1:247886658:T:C	50	100	1	0.03649
1:247886711:C:G	50	100	0.99	0.05683
1:247886899:G:A	49	95.9	0.92	0.3952
1:247887244:T:C	50	100	0.99	0.05701
1:247887299:C:T	50	100	0.99	0.05701
1:247887423:C:G	50	100	0.99	0.05701
1:247887692:T:C	50	100	0.99	0.05719
1:247887745:G:A	50	100	0.99	0.05737
1:247887747:T:G	50	100	0.99	0.05755
1:247887806:G:A	50	100	0.99	0.05719
1:247888007:C:T	50	100	0.99	0.05719
1:247888107:C:G	50	100	0.99	0.05719
1:247894666:C:T	50	98	0.94	0.3273
1:247894755:T:C	50	100	0.95	0.05737
1:247894764:T:C	50	100	0.95	0.05737
1:247894765:G:C	50	98	0.94	0.2398
1:247894828:G:A	50	96	0.92	0.3272
1:247894963:A:G	50	98	0.92	0.3264
1:247894997:C:T	50	100	0.94	0.05773
1:247895010:T:A	50	100	0.84	0.01634
1:247895080:T:A	50	100	0.95	0.05755
1:247895248:G:A	50	100	0.94	0.05864
1:247895453:A:G	50	100	0.94	0.05846
1:247895459:G:C	50	98	0.9	0.2349
1:247895495:T:G	50	100	0.94	0.05919
1:247895543:A:C	50	100	0.94	0.05919
1:247895577:A:T	50	100	0.93	0.06009
1:247895848:T:C	50	98	0.9	0.03431
1:247895849:G:A	50	96	0.93	0.04938
1:247895950:C:T	50	98	0.9	0.0846
1:247896092:G:C	50	100	0.99	0.02832
1:247896121:C:T	50	92	0.81	0.3332
1:247896154:G:A	50	88	0.83	0.2907
1:247896174:A:C	50	92	0.89	0.4644
1:247896401:T:A	50	98	0.92	0.435
1:247896410:T:C	50	98	0.94	0.4359
1:247896502:C:T	50	98	0.9	0.10780000000000001
1:247896554:T:C	49	98	0.95	0.4352
1:247896727:A:G	50	96	0.94	0.07771
1:247896928:C:T	50	98	0.95	0.4348
1:247896963:A:C	50	100	0.87	0.04702
1:247896977:C:T	50	98	0.96	0.435
1:247897078:C:G	50	98	0.96	0.4346
1:247897223:A:G	50	100	0.99	0.02614
1:247897239:C:T	50	98	0.96	0.3045
1:247897298:T:G	50	98	0.97	0.08188
1:247897342:A:G	50	100	0.99	0.02524
1:247897478:T:C	50	100	0.95	0.2594
1:247897495:T:C	50	98	0.96	0.08805
1:247897592:C:A	50	100	0.96	0.3297
1:247897627:C:T	50	100	0.95	0.4196
1:247897798:A:G	50	96	0.93	0.05882
1:247897806:A:G	50	98	0.93	0.0837
1:247897821:G:A	50	98	0.92	0.06173
1:247897956:A:G	50	98	0.96	0.06481
1:247898456:C:T	50	100	0.97	0.09768
1:247898585:G:C	50	100	0.9	0.02251
1:247898619:A:G	50	98	0.98	0.2889
1:247898633:T:C	50	98	0.98	0.2879
1:247898759:A:G	50	100	0.97	0.2197
1:247898790:C:G	50	100	0.63	0.01289
1:247898799:G:A	50	100	0.98	0.2711
1:247898821:C:G	50	100	0.98	0.4946
1:247898845:G:A	50	98	0.96	0.0167
1:247899245:C:G	50	100	0.98	0.2289
1:247899289:G:A	50	100	1	0.0492
1:247899388:A:T	50	100	1	0.04902
1:247899619:T:A	50	100	1	0.04902
1:247899641:T:C	50	100	0.99	0.06481
1:247899811:C:T	50	100	1	0.06155
1:247900010:G:T	50	100	1	0.1681
1:247900155:C:T	50	100	0.99	0.278
1:247900178:A:G	50	100	0.99	0.2856
1:247900204:T:A	50	100	1	0.2856
1:247900207:A:G	50	100	1	0.2856
1:247900218:T:C	50	100	1	0.0187
1:247900403:G:A	50	96	0.99	0.2792
1:247900420:A:G	50	96	0.99	0.2785
1:247900518:T:G	50	100	0.99	0.2785
1:247900731:A:G	50	100	1	0.06064
1:247900741:A:G	50	100	1	0.2774
1:247900784:C:T	50	100	1	0.1681
1:247900903:A:G	50	100	1	0.2772
1:247900927:C:T	50	100	1	0.1679
1:247900933:C:T	50	100	0.99	0.1091
1:247900937:A:G	50	100	1	0.2778
1:247901209:A:G	50	100	1	0.04956
1:247901554:C:G	50	100	0.98	0.23
1:247901690:G:A	50	100	0.98	0.3582
1:247901706:G:A	50	100	1	0.01906
1:247901830:C:T	50	100	1	0.171
1:247901837:C:G	50	100	1	0.01979
1:247901849:C:T	50	100	1	0.0541
1:247901869:C:G	50	100	1	0.01961
1:247901953:A:G	50	100	0.99	0.3016
1:247902196:C:G	50	100	0.96	0.05138
1:247902207:C:T	50	100	1	0.01906
1:247902418:C:G	50	100	1	0.01924
1:247902421:C:T	50	98	0.83	0.0472
1:247902540:T:G	50	100	0.99	0.415
1:247902555:T:C	50	100	1	0.01924
1:247902667:G:A	50	100	0.99	0.415
1:247902718:G:A	50	100	1	0.02832
1:247902925:G:C	50	100	1	0.01525
1:247902982:C:T	50	100	1	0.04975
1:247903031:G:A	50	100	1	0.04956
1:247903161:G:A	50	100	0.97	0.09477
1:247903614:T:C	50	100	1	0.01943
1:247903702:T:G	50	100	0.99	0.1692
1:247903903:A:G	50	100	0.98	0.1176
1:247904256:C:T	50	100	0.96	0.0463
1:247904282:G:A	50	98	0.99	0.01906
1:247904334:C:G	50	96	0.99	0.01924
1:247904384:G:A	50	100	0.98	0.3686
1:247904432:C:T	50	100	1	0.05011
1:247904434:G:T	50	100	0.98	0.2934
1:247904471:C:T	50	100	1	0.05011
1:247904618:A:C	50	100	1	0.05029
1:247904776:G:A	50	100	0.97	0.03958
1:247904813:C:T	50	100	1	0.1683
1:247904911:A:T	49	100	1	0.1026
1:247904915:A:G	49	100	1	0.1031
1:247904973:G:A	50	100	1	0.2943
1:247904992:C:T	50	100	0.94	0.1109
1:247905231:T:C	50	100	1	0.1024
1:247905247:C:T	50	100	0.96	0.08152
1:247905279:A:C	50	100	0.98	0.01906
1:247905302:G:A	50	100	0.9	0.03649
1:247905418:G:A	50	100	0.96	0.02306
1:247905449:C:T	50	100	0.98	0.2142
1:247905459:A:G	50	100	1	0.08134
1:247905579:C:A	50	100	0.99	0.0285
1:247905594:C:T	50	100	0.98	0.36870000000000003
1:247905651:T:G	50	100	0.98	0.06972
1:247905656:C:T	50	100	1	0.02796
1:247905658:G:A	50	100	0.94	0.1086
1:247905744:A:G	50	100	0.99	0.07807
1:247905755:C:T	50	100	0.99	0.07716
1:247905818:C:T	50	100	0.98	0.4256
1:247905902:T:C	50	100	0.99	0.07789
1:247906082:C:T	50	100	0.94	0.02433
1:247906196:C:T	50	98	1	0.2337
1:247906238:T:A	50	98	1	0.2331
1:247906308:C:T	50	100	0.95	0.03177
1:247906314:T:A	50	100	0.98	0.07662
1:247906321:T:A	50	98	1	0.3097
1:247906339:T:C	50	100	0.99	0.07643
1:247906362:G:A	50	98	0.98	0.449
1:247906455:T:G	50	100	1	0.1678
1:247906525:T:C	50	98	1	0.2623
1:247906566:A:G	50	100	0.99	0.04811
1:247906610:G:A	50	98	1	0.3106
1:247906635:C:T	50	98	0.97	0.3902
1:247906692:T:C	50	100	0.99	0.07643
1:247906718:A:G	50	100	0.98	0.04611
1:247907051:T:A	50	98	0.98	0.04611
1:247907067:T:C	39	94.9	0.97	0.2235
1:247907387:C:T	28	75	0.86	0.3582
1:247907432:C:T	38	97.4	0.99	0.2326
1:247907450:A:G	48	97.9	0.99	0.07607
1:247907457:A:T	48	97.9	0.99	0.07607
1:247907476:T:G	48	97.9	0.99	0.07607
1:247907478:A:C	48	97.9	0.99	0.07607
1:247907479:G:A	48	97.9	0.99	0.07607
1:247907497:G:A	49	100	0.99	0.167
1:247907676:G:A	50	100	0.99	0.07643
1:247907695:G:A	50	100	1	0.01017
1:247907795:C:T	50	100	0.99	0.309
1:247907818:A:G	50	100	0.99	0.1665
1:247908000:T:G	50	100	0.99	0.07643
1:247908055:G:A	50	100	0.98	0.07952
1:247908281:A:G	50	100	0.99	0.2362
1:247908419:T:G	50	100	0.99	0.07643
1:247908710:G:A	50	100	0.99	0.07643
1:247908724:T:C	50	100	0.99	0.07643
1:247908843:C:T	50	100	1	0.07662
1:247908970:A:G	50	98	0.96	0.04666
1:247909173:A:T	50	98	0.99	0.04593
1:247909227:A:G	50	100	0.97	0.4599
1:247909429:A:T	50	100	0.99	0.08025
1:247909565:C:G	50	100	0.96	0.2239
1:247909587:T:C	50	100	0.99	0.2318
1:247909796:C:G	50	100	0.99	0.1661
1:247909918:A:G	50	96	0.98	0.2578
1:247910093:C:T	50	100	0.99	0.2458
1:247910170:G:A	50	100	0.96	0.2235
1:247910186:T:C	50	100	0.99	0.2456
1:247910241:G:A	50	100	1	0.04194
1:247910257:C:T	50	98	0.99	0.1694
1:247910335:C:G	50	100	0.99	0.2458
1:247910441:G:C	50	98	0.99	0.2496
1:247910562:C:T	50	96	0.95	0.2919
1:247910570:G:A	50	98	0.93	0.1928
1:247910638:C:T	50	96	0.96	0.4628
1:247910684:A:T	50	96	0.98	0.2485
1:247911210:T:C	50	100	0.96	0.3477
1:247911214:T:C	50	100	0.96	0.3473
1:247911258:A:G	50	100	0.96	0.3469
1:247911445:C:G	50	98	0.96	0.4218
1:247911638:C:G	50	98	0.95	0.3558
1:247911676:G:A	50	98	0.95	0.4615
1:247911760:G:A	50	100	0.99	0.07244
1:247911866:C:T	50	100	0.98	0.01688
1:247912008:G:C	50	98	0.93	0.04139
1:247912025:G:T	50	92	0.9	0.4139
1:247912096:G:A	50	100	0.94	0.1961
1:247912106:A:G	50	100	0.94	0.1866
1:247912112:G:A	50	100	0.94	0.1859
1:247912118:A:G	50	90	0.89	0.3618
1:247912181:G:C	50	100	0.76	0.01107
1:247912182:T:G	50	100	0.7	0.01035
1:247912193:T:C	50	98	0.74	0.06954
1:247912245:C:T	50	98	0.87	0.1906
1:247912613:A:G	50	100	1	0.01416
1:247912967:G:A	50	100	0.97	0.1727
1:247913101:G:T	50	100	1	0.02106
1:247913344:C:T	50	98	0.98	0.0886
1:247913345:G:A	50	100	1	0.02124
1:247913373:G:A	50	100	0.88	0.01725
1:247913743:G:A	50	100	0.79	0.02015
1:247913918:A:G	50	100	0.98	0.09804
1:247914035:G:T	50	100	0.99	0.4326
1:247914043:C:T	50	98	0.99	0.3357
1:247914110:C:A	49	100	0.74	0.01616
1:247914182:C:G	50	100	1	0.02124
1:247914294:C:T	50	100	0.96	0.02215
1:247914844:A:G	50	100	1	0.01471
1:247915046:A:G	50	100	1	0.1609
1:247915049:G:A	50	100	1	0.1609
1:247915442:C:T	50	100	0.99	0.02269
1:247915744:C:T	50	100	1	0.02124
1:247915759:C:T	50	100	1	0.02124
1:247915783:T:G	50	100	1	0.1609
1:247915927:G:A	50	100	1	0.1609
1:247916224:G:A	50	100	1	0.1211
1:247916235:C:T	50	100	1	0.02142
1:247916336:A:G	50	100	1	0.161
1:247916339:T:G	50	100	1	0.1211
1:247916661:A:C	50	96	0.99	0.3226
1:247916807:A:G	50	100	1	0.1402
1:247917119:A:G	50	98	0.99	0.3302
1:247917185:T:C	50	100	1	0.09677
1:247917316:T:C	50	100	1	0.02106
1:247917474:A:G	50	100	0.99	0.06118
1:247917887:A:T	50	98	1	0.2703
1:247918053:G:A	50	98	0.74	0.0187
1:247918328:A:G	50	100	0.89	0.07298
1:247918370:A:G	50	100	1	0.02124
1:247918404:A:T	50	100	1	0.02197
1:247918592:G:A	50	98	1	0.2898
1:247918954:G:A	50	98	0.98	0.1304
1:247918972:A:G	50	100	1	0.3667
1:247919073:C:T	50	100	1	0.4323
1:247919334:T:A	50	100	1	0.01471
1:247919419:T:G	50	100	1	0.3651
1:247919483:A:G	50	100	0.98	0.01852
1:247919546:G:A	50	100	1	0.3669
1:247919698:A:G	50	98	1	0.0679
1:247919808:A:C	50	100	0.87	0.01797
1:247919938:G:A	50	100	1	0.02124
1:247919966:C:T	50	100	1	0.2687
1:247920262:A:G	50	100	1	0.2692
1:247920603:T:G	50	98	0.97	0.04884
1:247920664:A:T	50	100	1	0.01271
1:247920691:C:G	50	100	0.97	0.02124
1:247920920:T:C	50	100	0.98	0.3395
1:247921132:G:A	49	95.9	0.94	0.4439
1:247921168:C:T	50	96	0.8	0.01489
1:247921169:A:G	50	84	0.89	0.2623
1:247921171:C:A	50	90	0.83	0.2429
1:247921209:T:C	49	83.7	0.86	0.3818
1:247921222:G:A	50	84	0.96	0.1115
1:247921307:C:T	40	95	0.94	0.01362
1:247921561:C:T	49	79.6	0.97	0.1596
1:247921629:G:A	48	100	1	0.02887
1:247921709:C:G	48	97.9	0.98	0.2705
1:247921806:C:T	50	92	0.98	0.3549
1:247921822:G:A	50	100	0.98	0.2571
1:247921847:C:G	50	98	0.95	0.05011
1:247921930:C:T	50	100	1	0.01089
1:247921949:G:A	50	98	1	0.04321
1:247921970:C:T	50	100	1	0.02233
1:247922039:T:A	50	100	0.97	0.2792
1:247922107:T:A	50	98	0.91	0.175
1:247922126:A:C	50	100	1	0.08152
1:247922482:G:A	50	100	0.99	0.2785
1:247922611:T:C	50	100	0.99	0.2787
1:247922752:A:G	50	100	0.99	0.3604
1:247923135:G:A	50	100	1	0.08188
1:247923437:A:C	50	100	1	0.08188
1:247923522:G:A	50	100	1	0.08188
1:247923707:A:G	50	100	1	0.04267
1:247923794:T:C	50	98	0.84	0.0216
1:247924168:G:A	50	100	0.98	0.2326
1:247924505:A:G	50	100	0.98	0.08224
1:247924516:G:T	50	100	0.99	0.08224
1:247924616:C:T	50	98	0.98	0.3146
1:247924727:C:A	50	100	0.99	0.3086
1:247924913:T:G	50	100	1	0.3065
1:247925420:T:A	50	100	1	0.3036
1:247925565:T:C	50	100	1	0.3037
1:247925572:T:G	50	100	1	0.3036
1:247925869:C:T	50	100	0.97	0.02088
1:247925991:C:G	50	100	1	0.01053
1:247926011:A:G	50	98	0.92	0.1796
1:247926169:A:G	50	100	1	0.06336
1:247926350:G:A	50	100	1	0.3037
1:247926474:T:C	50	100	1	0.3036
1:247926722:G:T	50	100	1	0.07625
1:247926774:A:T	50	100	0.98	0.09768
1:247926824:C:T	50	98	0.81	0.02088
1:247926949:C:T	50	100	0.99	0.1946
1:247927008:C:T	50	100	1	0.04648
1:247927281:G:A	50	100	0.99	0.3043
1:247927289:T:G	50	100	0.98	0.09786
1:247927468:A:T	50	100	0.87	0.01035
1:247927697:C:T	50	100	1	0.3511
1:247927976:A:G	50	100	0.96	0.01107
1:247928143:T:G	50	98	0.81	0.02124
1:247928533:C:T	50	100	1	0.04684
1:247928988:G:A	50	100	0.97	0.02106
1:247929209:C:T	50	100	0.99	0.3702
1:247929214:G:T	50	98	0.81	0.02106
1:247929232:C:T	50	100	0.97	0.01598
1:247929244:A:G	50	100	0.98	0.2235
1:247929554:C:A	50	100	1	0.04684
1:247929907:C:T	50	100	0.88	0.09096
1:247929961:C:G	50	100	0.95	0.03413
1:247930185:A:G	50	100	0.88	0.0915
1:247930216:T:G	50	100	1	0.01307
1:247930581:C:T	50	100	0.92	0.0325
1:247930923:G:A	50	100	1	0.04666
1:247931088:A:G	50	98	0.81	0.0187
1:247931159:G:A	50	100	0.99	0.368
1:247931314:A:G	50	100	0.99	0.3675
1:247932065:G:A	50	100	0.99	0.4143
1:247932181:T:C	50	100	0.99	0.3678
1:247932229:C:T	50	100	0.98	0.04666
1:247932929:G:A	50	100	0.97	0.04375
1:247932966:T:C	50	100	0.99	0.4136
1:247933798:T:C	50	98	0.88	0.02433
1:247934620:A:G	50	100	0.96	0.0443
1:247934872:T:G	50	100	0.85	0.01198
1:247935058:T:C	50	100	0.97	0.0443
1:247935153:A:G	50	100	0.99	0.01126
1:247935302:T:C	50	100	0.95	0.0276
1:247935472:C:G	49	100	0.99	0.01216
1:247935529:A:T	50	100	0.94	0.05356
1:247935637:G:T	50	98	0.93	0.07571
1:247935738:C:T	50	100	0.76	0.02306
1:247935844:T:C	50	100	0.78	0.02469
1:247935881:C:G	50	100	0.91	0.03232
1:247936003:G:A	50	96	0.96	0.4902
1:247936006:T:C	50	96	0.96	0.49
1:247936217:G:A	50	100	0.95	0.03758
1:247936404:T:C	50	98	0.96	0.2787
1:247936466:G:A	50	100	0.89	0.0345
1:247937031:G:A	49	95.9	0.9	0.3905
1:247937091:G:A	50	100	1	0.01162
1:247937093:T:C	50	100	0.96	0.0325
1:247937237:A:G	50	100	1	0.02669
1:247937246:G:C	50	96	0.93	0.3629
1:247937324:C:T	50	100	0.74	0.01924
1:247937416:C:T	50	100	0.99	0.03359
1:247937466:C:G	50	100	1	0.02614
1:247937687:C:T	47	100	1	0.02796
1:247937709:C:A	50	100	0.96	0.05102
1:247937794:G:T	50	100	0.99	0.04158
1:247938703:G:T	50	100	0.96	0.04285
1:247939250:C:T	50	100	0.97	0.01707
1:247939673:A:G	50	100	0.96	0.02832
1:247939716:G:A	50	98	0.73	0.05211
1:247939833:C:T	50	96	0.85	0.0748
1:247939906:G:A	50	100	0.84	0.01834
1:247940032:T:A	50	100	0.86	0.09005
1:247940502:G:A	50	100	0.85	0.02977
1:247940728:G:T	50	100	0.88	0.02342
1:247940757:C:T	50	88	0.93	0.07081
1:247941150:A:C	50	100	0.97	0.1541
1:247941434:C:T	50	100	1	0.03141
1:247941558:A:G	50	100	1	0.03141
1:247942730:T:C	50	100	1	0.01725
1:247942990:C:T	50	100	0.7	0.01707
1:247945666:C:A	50	100	0.96	0.01797
1:247946372:C:A	50	100	1	0.03322
1:247946755:C:T	50	100	0.99	0.03486
1:247947186:G:T	50	100	0.99	0.03486
1:247947497:A:G	50	100	1	0.01979
1:247947557:C:A	50	100	0.99	0.2349
1:247947559:T:C	50	100	0.97	0.01852
1:247947776:T:C	50	100	0.99	0.2328
1:247947829:A:G	50	100	0.99	0.04285
1:247948009:G:A	50	100	1	0.01979
1:247948057:T:C	50	100	0.99	0.2347
1:247948101:T:C	50	100	0.96	0.01924
1:247948305:G:A	50	100	0.98	0.02215
1:247948360:G:A	50	100	0.98	0.2357
1:247948401:T:C	50	100	0.99	0.2364
1:247948485:G:A	50	100	0.99	0.2362
1:247949258:G:A	50	100	1	0.01888
1:247949325:T:C	50	96	0.97	0.4517
1:247949436:C:A	50	100	1	0.03903
1:247949443:G:T	50	90	1	0.1993
1:247949460:T:C	50	94	1	0.2387
1:247949461:G:A	50	92	1	0.2197
1:247949469:C:T	50	94	1	0.2386
1:247949507:A:G	50	98	0.99	0.2471
1:247949534:A:G	50	98	0.99	0.2373
1:247949613:A:G	49	100	0.97	0.2849
1:247949724:T:A	50	98	0.98	0.2355
1:247949738:A:G	50	96	0.97	0.0187
1:247949759:C:A	50	100	1	0.03885
1:247949819:C:A	50	100	0.97	0.2996
1:247949904:C:G	50	100	0.99	0.2338
1:247950057:T:C	50	100	0.99	0.2337
1:247950134:C:T	50	100	0.97	0.4562
1:247950145:A:T	50	98	1	0.2331
1:247950249:G:A	50	100	1	0.2331
1:247950255:G:T	50	100	1	0.2331
1:247950353:G:A	50	100	1	0.1943
1:247950529:G:C	50	100	1	0.2331
1:247950656:C:T	50	100	1	0.2331
1:247950751:G:A	50	100	0.99	0.01107
1:247950763:G:A	50	100	1	0.2331
1:247950772:G:A	50	100	1	0.2331
1:247950886:G:A	50	100	1	0.2331
1:247950981:G:T	50	100	1	0.0187
1:247951010:T:A	50	100	1	0.1943
1:247951103:G:A	50	100	1	0.2331
1:247951257:T:G	50	100	1	0.01997
1:247951382:A:T	50	100	1	0.2331
1:247951399:C:T	50	100	1	0.2331
1:247951400:A:G	50	100	1	0.2331
1:247951439:A:G	50	100	1	0.01997
1:247951990:T:C	50	100	1	0.03885
1:247951991:G:A	50	100	1	0.03867
1:247951996:C:T	50	100	1	0.2286
1:247952002:C:T	50	100	0.99	0.2286
1:247952005:G:A	50	100	1	0.03867
1:247952019:G:C	50	100	1	0.03867
1:247952134:A:C	50	100	1	0.2288
1:247952582:C:T	50	100	1	0.2286
1:247952585:T:C	50	100	1	0.2286
1:247952649:A:C	50	100	1	0.1897
1:247952755:G:A	50	100	1	0.1894
1:247953033:T:C	50	100	0.99	0.2284
1:247953127:A:G	50	100	1	0.2284
1:247953189:A:G	50	100	1	0.1894
1:247953527:A:G	50	100	1	0.04085
1:247953695:G:A	50	100	1	0.04085
1:247953903:C:G	50	100	1	0.01107
1:247954114:T:G	50	100	1	0.1883
1:247954466:T:G	50	100	0.96	0.02142
1:247954516:C:T	50	100	1	0.01997
1:247954719:G:A	50	100	1	0.2286
1:247954881:A:G	50	100	1	0.2286
1:247954960:A:T	50	92	0.99	0.2328
1:247954980:G:A	50	100	1	0.01997
1:247954996:G:A	50	100	1	0.2286
1:247955102:C:T	50	98	0.89	0.1111
1:247955407:A:G	50	100	1	0.01997
1:247955410:T:C	50	98	1	0.2286
1:247955438:T:A	50	100	1	0.2286
1:247955471:C:G	50	100	1	0.04067
1:247955488:G:A	50	100	0.98	0.03903
1:247955567:A:C	50	100	0.99	0.2395
1:247955670:A:G	48	95.8	0.99	0.2288
1:247956002:T:A	47	95.7	0.99	0.2288
1:247956084:A:G	45	93.3	0.99	0.2219
1:247956188:T:G	50	100	0.99	0.2279
1:247956290:T:A	50	100	0.97	0.2892
1:247956358:A:C	50	100	1	0.01906
1:247956359:G:C	50	96	0.99	0.2279
1:247956503:G:A	47	91.5	0.97	0.301
1:247956551:T:C	50	92	1	0.1885
1:247956597:C:G	49	98	0.81	0.0728
1:247956667:C:G	50	96	1	0.1885
1:247956708:T:G	50	100	0.97	0.03922
1:247956756:C:G	50	100	0.99	0.2279
1:247956869:A:G	50	100	0.96	0.02015
1:247956885:T:G	50	100	0.97	0.4562
1:247956920:G:A	50	100	0.99	0.2279
1:247956951:G:A	50	100	0.96	0.02015
1:247956986:A:G	50	100	0.98	0.4572
1:247957018:G:C	50	100	0.99	0.2279
1:247957154:A:G	50	100	0.99	0.2298
1:247957156:G:A	50	100	0.89	0.0118
1:247957172:G:A	50	98	0.99	0.2229
1:247957216:A:C	50	100	0.97	0.3039
1:247957355:C:T	50	98	0.99	0.2291
1:247957453:T:C	50	98	0.99	0.2293
1:247957512:A:G	50	100	0.99	0.2293
1:247957594:A:G	50	100	0.99	0.2293
1:247957739:T:G	50	98	0.99	0.2295
1:247957740:G:A	50	98	0.99	0.2293
1:247957848:C:T	50	100	0.99	0.2293
1:247957983:G:T	50	100	0.99	0.2393
1:247958027:T:C	50	100	0.99	0.2291
1:247958132:G:A	50	100	1	0.01906
1:247958136:G:C	50	100	0.99	0.2291
1:247958192:G:A	50	100	0.96	0.0394
1:247958213:C:G	50	100	0.97	0.03922
1:247958264:T:C	50	100	0.99	0.2291
1:247958343:A:G	50	100	0.9	0.01961
1:247958348:T:A	50	100	1	0.01924
1:247958411:G:A	49	100	0.99	0.2293
1:247958459:C:T	50	100	0.99	0.2291
1:247958651:G:T	50	100	1	0.01906
1:247958744:G:A	49	98	1	0.01888
1:247958813:T:C	49	100	1	0.0187
1:247958881:T:C	50	100	0.99	0.2293
1:247958960:T:G	50	100	0.99	0.04357
1:247959010:G:A	50	100	0.99	0.2293
1:247959068:C:T	50	100	1	0.02015
1:247959069:A:C	50	100	0.97	0.03922
1:247959127:G:A	50	100	0.97	0.01997
1:247959194:A:G	50	100	0.98	0.2295
1:247959213:G:T	50	100	1	0.01924
1:247959234:T:G	50	100	1	0.04357
1:247959285:G:T	50	100	1	0.2297
1:247959357:T:G	50	100	0.98	0.4566
1:247959420:C:G	50	100	0.98	0.02832
1:247959443:G:A	50	100	1	0.2298
1:247959506:A:G	50	100	1	0.23
1:247959518:G:C	50	100	1	0.04757
1:247959541:G:C	50	100	1	0.2298
1:247959561:T:C	50	98	1	0.2298
1:247959597:G:C	50	100	0.94	0.01162
1:247959616:A:G	50	100	0.62	0.01362
1:247959627:A:G	50	100	1	0.04757
1:247959800:T:C	50	100	1	0.2298
1:247959890:T:C	50	100	1	0.2298
1:247960013:G:A	50	100	0.98	0.01507
1:247960034:A:C	50	100	1	0.2297
1:247960176:C:A	50	76	1	0.2297
1:247960228:A:T	49	100	1	0.2295
1:247960236:C:T	49	100	1	0.2295
1:247960254:G:A	49	100	1	0.2295
1:247960280:C:T	50	98	1	0.2295
1:247960519:G:C	50	100	1	0.2293
1:247960544:T:A	50	100	1	0.2393
1:247960614:T:A	50	98	1	0.2291
1:247960633:A:G	50	98	1	0.2291
1:247960724:G:A	50	100	1	0.01979
1:247960745:G:A	50	100	0.99	0.2291
1:247960941:G:C	50	100	1	0.01126
1:247961011:T:C	50	100	0.99	0.2291
1:247961033:C:T	50	100	0.99	0.2289
1:247961134:C:T	50	100	1	0.03522
1:247961173:G:T	50	100	0.9	0.01961
1:247961265:C:T	50	100	0.99	0.2289
1:247961329:G:A	50	100	0.96	0.2647
1:247961358:G:T	50	100	0.99	0.2291
1:247961379:A:G	50	100	0.99	0.2289
1:247961410:G:A	50	100	0.99	0.2289
1:247961481:G:A	50	100	0.83	0.03341
1:247961524:T:C	50	100	0.99	0.2293
1:247961548:C:T	50	100	1	0.03522
1:247961556:G:A	50	100	0.99	0.2244
1:247961590:T:A	50	100	0.99	0.1937
1:247961733:T:C	49	100	0.98	0.02397
1:247961758:C:T	50	100	0.72	0.0138
1:247961796:A:G	50	100	1	0.2288
1:247961872:G:A	50	100	1	0.2288
1:247961888:G:T	50	100	0.97	0.3034
1:247961995:A:G	50	100	1	0.2262
1:247962292:A:T	50	100	1	0.2288
1:247962328:G:A	50	100	1	0.2286
1:247962439:C:T	50	100	1	0.1934
1:247962451:C:A	50	100	1	0.1932
1:247962596:C:G	50	100	1	0.2286
1:247962601:T:C	50	100	1	0.2286
1:247962654:G:A	50	100	0.99	0.01144
1:247962677:T:A	50	100	1	0.03885
1:247962687:C:T	50	100	1	0.2286
1:247962828:T:G	50	100	1	0.2286
1:247963174:G:T	50	100	1	0.2288
1:247963358:A:C	50	100	1	0.03903
1:247963367:T:C	50	100	1	0.2284
1:247963503:C:T	50	100	0.84	0.01271
1:247964556:G:A	50	100	0.99	0.191
1:247964629:A:G	50	100	0.9	0.01961
1:247965627:G:A	50	100	0.97	0.3495
1:247965938:G:A	50	98	0.97	0.4532
1:247966184:C:T	50	100	1	0.03522
1:247966387:G:T	50	100	0.94	0.09731
1:247966579:A:T	50	100	0.96	0.4533
1:247966684:A:C	50	96	0.88	0.09096
1:247966771:C:T	50	100	0.99	0.04539
1:247966837:A:G	50	100	0.99	0.03976
1:247966850:G:A	50	98	0.89	0.01089
1:247967115:G:T	50	100	1	0.01053
1:247967267:C:T	50	98	0.91	0.1472
1:247967318:C:T	50	100	0.99	0.0187
1:247967348:G:C	50	100	1	0.01979
1:247967356:A:G	50	98	0.9	0.05229
1:247967403:A:G	50	100	0.91	0.04611
1:247967418:T:G	50	100	0.75	0.03885
1:247967421:T:G	50	100	0.85	0.4635
1:247967617:C:T	50	100	0.81	0.01325
1:247967734:T:C	50	96	0.78	0.49
1:247967900:G:T	50	100	0.76	0.03195
1:247967979:T:C	50	100	0.9	0.01035
1:247968057:A:G	50	98	0.88	0.1289
1:247968086:G:A	50	98	0.92	0.1899
1:247968145:C:A	50	100	0.92	0.05846
1:247968496:C:T	50	100	0.96	0.05737
1:247968674:G:T	50	100	0.99	0.07099
1:247968788:G:A	50	98	0.97	0.0285
1:247968793:T:C	50	96	0.97	0.02905
1:247968794:G:A	50	98	0.97	0.02869
1:247968867:G:C	50	100	0.97	0.0285
1:247968930:G:A	50	100	0.99	0.07771
1:247969004:C:G	50	100	0.97	0.01906
1:247969045:C:T	50	98	0.71	0.01888
1:247969046:G:A	50	100	0.99	0.07771
1:247969126:T:G	50	100	0.97	0.07734
1:247969127:C:G	50	100	0.97	0.07734
1:247969160:C:T	50	98	0.98	0.07771
1:247969239:G:A	50	98	0.98	0.07771
1:247969296:C:T	50	100	0.98	0.07771
1:247969575:A:T	50	100	0.98	0.07807
1:247969806:G:A	50	100	0.87	0.01362
1:247969997:A:G	50	100	0.98	0.07843
1:247970135:T:C	50	100	0.98	0.07843
1:247970176:A:T	50	100	0.95	0.02977
1:247970387:C:T	50	100	0.98	0.07861
1:247970456:A:T	50	98	0.98	0.05882
1:247970804:T:G	50	100	0.82	0.01126
1:247970919:C:G	50	100	0.98	0.1565
1:247970987:C:A	50	96	0.96	0.1567
1:247971018:G:A	50	98	0.98	0.216
1:247971313:G:A	49	100	0.99	0.03885
1:247971325:T:C	50	98	0.97	0.1378
1:247971413:G:A	50	100	0.99	0.01126
1:247971578:G:A	50	100	0.96	0.09985
1:247971726:C:T	50	98	0.98	0.2093
1:247971769:C:T	50	98	0.98	0.1972
1:247971805:A:G	50	98	0.98	0.197
1:247971958:A:C	50	100	0.98	0.05846
1:247972118:C:T	50	98	0.99	0.197
1:247972358:A:G	50	98	0.99	0.1968
1:247972380:A:G	50	100	0.99	0.05846
1:247972512:C:T	49	95.9	0.99	0.1968
1:247972574:G:A	50	98	0.99	0.1968
1:247972838:A:G	50	98	1	0.197
1:247972852:A:G	50	98	1	0.1968
1:247972930:G:A	50	100	0.96	0.02052
1:247973201:A:C	50	96	1	0.1966
1:247973691:T:G	50	98	0.97	0.05828
1:247973827:A:G	50	96	1	0.1966
1:247973871:G:A	50	94	1	0.1964
1:247973937:T:C	50	96	1	0.1968
1:247974005:A:G	50	100	0.98	0.01126
1:247974424:G:A	50	100	0.97	0.05846
1:247974704:T:C	50	98	0.98	0.1376
1:247974711:C:T	50	98	0.87	0.4891
1:247974871:G:A	50	100	0.92	0.02269
1:247974915:T:G	50	96	1	0.1964
1:247975218:A:G	50	96	0.99	0.1961
1:247975229:A:G	50	96	0.99	0.1959
1:247975275:C:A	50	96	0.99	0.1955
1:247975286:G:A	50	96	0.99	0.1955
1:247975340:A:G	50	96	0.97	0.1921
1:247975391:G:A	50	98	0.83	0.01561
1:247975423:G:A	50	96	0.78	0.065
1:247975546:G:C	50	96	0.95	0.1915
1:247975751:C:T	50	100	0.88	0.1049
1:247975815:C:T	50	100	0.92	0.02778
1:247975995:A:G	50	100	0.89	0.08079
1:247976062:C:T	50	98	0.87	0.09223
1:247976196:G:A	50	98	0.82	0.05447
1:247976287:C:T	50	94	0.77	0.04793
1:247976416:C:G	50	96	0.82	0.04775
1:247976418:T:G	50	96	0.83	0.04757
1:247976549:G:C	50	100	0.92	0.06118
1:247976590:A:G	50	100	0.92	0.06064
1:247976978:A:G	50	100	0.97	0.04085
1:247977222:T:C	50	100	0.98	0.05537
1:247977506:A:T	50	100	0.98	0.05519
1:247977529:G:C	50	100	0.98	0.04085
1:247977599:A:T	50	98	0.95	0.05392
1:247977683:G:C	50	100	0.97	0.05537
1:247977693:C:G	50	100	0.98	0.2228
1:247977894:C:T	50	100	0.97	0.05265
1:247977960:G:C	50	100	0.97	0.05537
1:247978021:C:A	50	100	0.97	0.05537
1:247978064:A:G	50	100	0.97	0.05537
1:247978072:G:C	50	100	0.97	0.05537
1:247978104:C:G	50	100	0.99	0.05519
1:247978328:T:C	50	100	0.99	0.2899
1:247978402:C:G	50	100	1	0.0561
1:247978500:C:A	50	100	1	0.2876
1:247978670:A:G	50	100	0.99	0.08206
1:247978705:T:C	50	100	1	0.0561
1:247978747:C:A	50	100	1	0.05628
1:247978758:C:T	50	100	1	0.05628
1:247978830:C:A	50	100	0.99	0.06645
1:247979082:T:A	50	100	1	0.05628
1:247979163:C:T	50	100	1	0.1369
1:247979309:T:C	50	100	1	0.05628
1:247979315:C:T	50	100	1	0.05628
1:247979467:C:A	50	100	0.98	0.05628
1:247979509:G:A	50	100	0.99	0.01398
1:247979601:G:A	50	100	0.99	0.08061
1:247979626:A:G	50	100	1	0.2113
1:247979740:G:C	50	100	1	0.05628
1:247979745:G:T	50	94	0.73	0.0659
1:247979831:A:G	50	100	1	0.0561
1:247979844:T:C	50	100	1	0.0561
1:247979913:C:A	50	100	1	0.0561
1:247980000:G:A	50	100	1	0.0561
1:247980135:A:G	50	100	1	0.05628
1:247980165:A:C	50	100	0.99	0.01416
1:247980197:A:G	50	100	1	0.0561
1:247980203:G:A	50	100	1	0.0561
1:247980441:G:C	50	100	1	0.0561
1:247980498:C:G	50	100	1	0.0561
1:247980742:C:T	50	100	1	0.05628
1:247980813:A:C	50	100	1	0.0561
1:247980996:A:G	50	100	1	0.0837
1:247981295:G:A	50	100	1	0.05592
1:247981702:T:C	50	100	1	0.05574
1:247981704:T:C	50	98	0.99	0.03468
1:247981784:T:C	50	100	1	0.05664
1:247981876:T:C	50	100	0.98	0.0463
1:247981878:T:G	50	100	1	0.04121
1:247981887:C:T	50	100	1	0.05029
1:247981920:A:G	50	100	1	0.0463
1:247981955:G:A	50	98	1	0.05283
1:247981961:T:G	50	100	0.99	0.05283
1:247982022:A:T	50	100	0.9	0.05428
1:247982036:C:T	50	98	1	0.05537
1:247982037:A:G	50	98	1	0.05683
1:247982046:A:G	50	100	1	0.01416
1:247982062:G:A	50	100	1	0.01416
1:247982082:T:A	50	98	1	0.05537
1:247982106:C:T	50	100	1	0.05537
1:247982196:G:A	50	100	1	0.05556
1:247982265:C:T	50	100	1	0.05537
1:247982280:G:C	50	100	1	0.05537
1:247982342:C:T	50	100	1	0.2898
1:247982345:T:C	50	100	1	0.05537
1:247982382:T:A	50	98	0.8	0.07444
1:247982386:A:G	50	100	1	0.05537
1:247982394:A:G	50	100	1	0.05537
1:247982404:A:G	50	100	1	0.05537
1:247982415:A:G	50	100	0.94	0.0256
1:247982439:C:T	50	100	1	0.05537
1:247982483:G:A	50	100	1	0.01561
1:247982571:G:C	50	100	1	0.05592
1:247982710:A:T	50	100	1	0.05574
1:247983210:T:C	50	100	1	0.05574
1:247983221:G:C	50	100	1	0.05574
1:247983238:T:G	50	100	1	0.05574
1:247983289:G:A	50	100	1	0.05574
1:247983329:T:A	50	100	1	0.04902
1:247983549:T:C	50	100	1	0.05592
1:247983582:G:C	50	100	1	0.1503
1:247983741:A:G	50	100	1	0.05592
1:247983769:G:C	50	100	1	0.05592
1:247983798:G:A	50	100	1	0.05592
1:247983890:G:A	50	100	1	0.05592
1:247984059:G:A	50	100	1	0.04684
1:247984147:C:T	50	100	1	0.05592
1:247984179:T:G	50	100	1	0.2896
1:247984180:T:C	50	100	1	0.2896
1:247984257:T:G	50	98	0.96	0.05392
1:247984319:T:A	50	100	1	0.05592
1:247984811:C:G	50	100	1	0.0699
1:247984886:C:T	50	98	1	0.3442
1:247984906:C:T	50	100	1	0.05628
1:247985083:T:G	50	100	1	0.05628
1:247985137:A:G	50	98	1	0.05428
1:247985240:C:T	50	100	1	0.05646
1:247985399:T:C	50	100	1	0.0138
1:247985446:C:T	50	100	1	0.05628
1:247985545:C:T	50	100	1	0.05628
1:247985614:G:A	50	100	1	0.0659
1:247985615:T:G	50	100	0.99	0.2896
1:247985795:C:T	49	98	1	0.05011
1:247985937:A:G	50	100	1	0.05628
1:247986012:C:T	50	100	1	0.05628
1:247986347:C:A	50	98	1	0.05664
1:247986393:G:C	50	98	0.99	0.05628
1:247986465:G:A	50	100	1	0.0472
1:247986481:C:T	50	100	0.99	0.07771
1:247986543:T:C	50	100	1	0.05646
1:247986595:A:G	50	100	1	0.0659
1:247986704:T:G	50	100	1	0.05628
1:247986770:T:C	50	100	1	0.0472
1:247986786:A:T	50	100	1	0.07698
1:247986803:T:G	50	100	1	0.05628
1:247986804:G:A	50	100	1	0.04212
1:247986875:T:C	50	100	1	0.05628
1:247987153:C:T	50	100	1	0.05628
1:247987328:C:G	50	100	1	0.2894
1:247987438:C:T	50	100	1	0.05628
1:247987592:C:T	50	98	1	0.05646
1:247987913:T:C	50	98	1	0.2898
1:247987970:C:T	50	100	1	0.04212
1:247988177:T:C	50	100	1	0.07153
1:247988196:C:T	50	100	1	0.05628
1:247988240:C:T	50	100	1	0.06808
1:247988266:T:C	50	100	1	0.05628
1:247988368:A:G	50	100	1	0.0561
1:247988455:A:T	50	100	1	0.0659
1:247988502:C:T	50	100	1	0.0561
1:247988687:C:A	50	100	1	0.0561
1:247988736:A:G	50	100	1	0.0561
1:247988745:C:T	50	100	1	0.0561
1:247988807:T:A	50	100	1	0.0561
1:247988914:A:G	50	100	1	0.0561
1:247988958:A:C	50	100	1	0.0561
1:247988990:A:G	50	100	1	0.06736
1:247989151:G:A	50	100	1	0.0138
1:247989213:A:G	50	100	1	0.07153
1:247989283:C:A	50	100	1	0.06845
1:247989352:A:G	50	100	1	0.0561
1:247989363:G:A	50	100	1	0.04194
1:247989443:A:C	50	100	1	0.0561
1:247989511:T:G	50	100	1	0.0581
1:247989540:A:G	50	100	0.97	0.01307
1:247989771:C:T	50	100	1	0.0561
1:247989841:G:C	50	100	1	0.05628
1:247989866:A:G	50	100	1	0.07044
1:247989958:C:T	50	100	1	0.05628
1:247989994:A:G	50	100	1	0.05628
1:247990047:T:A	50	100	1	0.05628
1:247990189:T:C	50	100	1	0.05628
1:247990256:A:T	50	100	1	0.05628
1:247990276:T:A	50	100	1	0.07752
1:247990311:A:T	50	100	1	0.07752
1:247990599:C:T	50	100	1	0.05628
1:247990922:C:T	50	100	0.99	0.02977
1:247991006:G:A	50	98	1	0.0541
1:247991191:T:C	50	96	0.89	0.06046
1:247991194:A:G	50	100	1	0.05628
1:247991203:A:G	50	98	0.82	0.05574
1:247991445:C:T	50	100	0.98	0.05283
1:247991642:T:C	50	100	0.98	0.05537
1:247991752:G:A	50	100	0.94	0.08206
1:247991872:T:C	50	100	0.98	0.05265
1:247991883:C:T	50	100	1	0.04303
1:247991887:T:G	50	98	0.98	0.05247
1:247992054:T:C	50	100	0.98	0.05537
1:247992144:A:G	50	100	0.98	0.05229
1:247992194:G:A	50	100	0.98	0.05828
1:247992315:T:A	50	98	0.87	0.0463
1:247992699:G:A	50	100	1	0.05102
1:247992908:A:G	50	100	1	0.05102
1:247993190:C:T	50	98	0.99	0.0532
1:247993485:G:C	50	100	1	0.05102
1:247993568:A:C	50	100	1	0.04158
1:247993606:G:A	50	100	1	0.05084
1:247993813:A:G	50	96	0.89	0.06609
1:247994179:A:G	50	100	0.96	0.09967
1:247994180:G:A	50	98	0.98	0.1501
1:247994217:A:G	50	98	0.97	0.04158
1:247994264:G:T	50	98	1	0.05084
1:247994282:G:A	50	98	0.98	0.0512
1:247994308:A:G	50	98	1	0.05084
1:247994313:C:T	49	98	1	0.05084
1:247994321:C:T	49	98	1	0.05102
1:247994327:G:A	49	98	1	0.05084
1:247994371:G:T	50	98	0.98	0.06409
1:247994384:G:A	50	98	1	0.1144
1:247994392:A:G	50	98	0.96	0.01089
1:247995047:T:C	50	100	1	0.05065
1:247995418:C:G	50	100	1	0.05065
1:247995642:A:G	50	100	0.97	0.01253
1:247996499:G:A	50	100	1	0.05084
1:247996543:A:G	50	100	1	0.05102
1:247996560:T:C	50	100	1	0.05084
1:247996958:T:G	50	100	1	0.07625
1:247996981:T:C	50	100	1	0.05084
1:247997161:C:A	50	100	1	0.05102
1:247997178:A:T	50	100	1	0.07643
1:247997270:T:G	50	100	1	0.05501
1:247997745:T:G	49	98	1	0.118
1:247998224:G:C	50	100	1	0.02015
1:247998360:T:C	50	100	0.99	0.06264
1:247998492:A:G	50	100	1	0.08351
1:247998750:C:T	50	100	1	0.08333
1:247998875:C:A	50	100	0.62	0.01035
1:247999090:A:G	50	100	1	0.01598
1:247999300:T:C	50	100	1	0.07244
1:247999392:G:A	50	92	0.91	0.4426
1:247999731:A:G	50	100	0.99	0.05846
1:247999886:T:C	50	100	1	0.07534
1:247999955:T:C	50	100	1	0.07553
1:248000071:A:C	50	100	1	0.0768
1:248000121:T:G	50	98	1	0.07099
1:248000251:T:C	50	100	1	0.0138
1:248000303:A:C	50	100	0.99	0.07553
1:248000511:C:A	50	100	1	0.02015
1:248000577:C:A	50	100	1	0.08351
1:248000919:C:T	50	100	1	0.07571
1:248000932:A:T	50	100	1	0.06972
1:248001193:G:A	50	100	1	0.07571
1:248001234:C:T	50	100	0.8	0.02687
1:248001352:T:G	50	100	0.98	0.05501
1:248001544:T:G	50	100	1	0.0837
1:248001600:G:T	50	98	0.98	0.05483
1:248001886:C:T	50	100	1	0.07571
1:248002203:T:C	50	100	1	0.04139
1:248002436:T:A	50	100	1	0.04139
1:248002470:A:G	50	100	1	0.02959
1:248002514:A:G	50	100	1	0.04139
1:248002668:G:C	50	98	0.99	0.07516
1:248002705:G:A	50	98	0.99	0.1585
1:248002730:C:T	50	98	1	0.02959
1:248002776:G:T	50	92	0.98	0.1398
1:248002783:G:A	50	92	0.99	0.1481
1:248002790:A:G	50	92	0.99	0.2017
1:248002794:C:T	50	96	0.97	0.04121
1:248002806:C:T	50	96	0.97	0.04103
1:248002815:A:G	50	96	0.97	0.05592
1:248003111:A:T	50	100	1	0.04176
1:248003170:C:T	50	100	0.99	0.2139
1:248003224:T:C	50	100	0.99	0.342
1:248003489:T:A	50	100	1	0.0472
1:248003716:G:T	50	100	1	0.09277
1:248003765:C:G	50	100	1	0.1516
1:248003770:T:G	50	100	1	0.08315
1:248003790:T:C	50	100	1	0.1583
1:248003794:C:T	49	100	1	0.1581
1:248003837:C:G	50	100	0.99	0.05901
1:248003884:A:G	50	98	0.95	0.02033
1:248003887:C:T	50	100	1	0.04139
1:248003966:C:T	50	100	1	0.1382
1:248004081:G:T	50	100	0.96	0.01452
1:248004311:A:G	50	100	1	0.04139
1:248004319:G:T	50	100	1	0.04139
1:248004401:A:G	50	100	1	0.04139
1:248004611:G:T	50	100	1	0.2133
1:248005145:G:T	50	100	0.97	0.05882
1:248005178:G:T	50	98	1	0.05483
1:248005248:A:G	50	100	1	0.05483
1:248005295:C:A	50	100	0.99	0.3408
1:248005479:T:C	50	100	1	0.05483
1:248005531:G:T	50	98	0.71	0.061
1:248005555:G:T	50	100	1	0.05483
1:248005763:C:G	50	100	1	0.07988
1:248005777:G:A	50	100	1	0.05501
1:248005791:C:T	50	100	1	0.01198
1:248005984:C:G	50	100	1	0.05501
1:248006312:G:A	50	100	1	0.05483
1:248006591:C:T	50	100	1	0.05483
1:248006744:C:T	50	100	1	0.0532
1:248006775:G:A	50	100	1	0.0532
1:248007304:A:G	50	100	1	0.05483
1:248007451:C:T	50	100	1	0.04539
1:248007648:T:A	50	100	1	0.0797
1:248007695:G:A	50	100	1	0.07171
1:248007892:G:A	50	100	1	0.05483
1:248008054:C:T	50	100	1	0.05483
1:248008231:C:A	50	100	1	0.05483
1:248008272:A:T	50	100	1	0.1387
1:248008322:A:T	50	100	1	0.01943
1:248008460:G:T	50	100	1	0.05483
1:248009254:G:T	50	100	1	0.04557
1:248009299:G:C	50	98	0.67	0.02887
1:248009343:C:T	50	100	1	0.05483
1:248009651:G:A	50	100	1	0.3406
1:248009704:A:G	50	100	1	0.04539
1:248010189:T:G	50	100	1	0.01525
1:248010292:G:T	50	100	1	0.05338
1:248010411:G:C	50	100	1	0.05465
1:248010656:A:G	50	100	1	0.01362
1:248010672:C:G	50	100	1	0.04539
1:248010718:G:A	50	100	1	0.07988
1:248010928:A:G	50	100	1	0.01362
1:248011429:A:G	50	100	1	0.05465
1:248011605:T:C	50	100	1	0.04539
1:248011662:A:G	50	100	1	0.05465
1:248011683:T:G	50	100	1	0.05465
1:248011800:G:A	50	100	1	0.05465
1:248012053:G:T	50	100	1	0.07916
1:248012096:A:G	50	100	1	0.04539
1:248012161:C:T	50	100	1	0.05882
1:248012487:T:C	50	100	0.99	0.05465
1:248012802:T:A	50	100	0.97	0.05465
1:248013282:G:A	50	100	1	0.0463
1:248013470:A:G	50	98	0.78	0.07171
1:248013588:C:T	50	100	0.97	0.01997
1:248014326:T:C	50	100	0.9	0.01362
1:248014868:A:G	50	100	1	0.05465
1:248014968:T:C	50	100	1	0.01362
1:248015030:G:A	50	100	1	0.07244
1:248015072:G:T	50	96	0.88	0.04884
1:248015234:G:A	50	100	0.97	0.01053
1:248015244:C:T	50	100	1	0.04521
1:248015349:C:T	50	100	1	0.08007
1:248015494:G:T	50	100	1	0.05447
1:248015727:C:T	50	100	0.99	0.2771
1:248015907:G:C	50	100	1	0.04539
1:248016017:C:T	50	100	1	0.04539
1:248016142:C:T	50	100	0.99	0.0719
1:248016174:A:G	50	100	1	0.01507
1:248016522:C:T	50	98	1	0.05483
1:248016538:T:C	50	100	1	0.04539
1:248016614:G:T	50	100	1	0.04539
1:248016815:G:A	50	100	1	0.05937
1:248016859:C:A	50	100	1	0.04521
1:248016892:C:T	50	100	1	0.04521
1:248016945:T:C	50	100	1	0.04521
1:248016947:T:C	50	100	1	0.04521
1:248017128:A:C	50	100	1	0.04938
1:248017169:A:C	50	100	0.98	0.08261
1:248017518:A:G	50	100	1	0.04539
1:248017632:G:A	50	100	0.98	0.07843
1:248017718:C:T	50	100	0.99	0.07371
1:248017795:A:G	50	100	1	0.3491
1:248017828:G:T	50	100	0.98	0.01507
1:248017933:T:G	50	100	0.99	0.04521
1:248018012:T:G	50	100	0.96	0.05192
1:248018023:T:C	50	100	0.95	0.04357
1:248018028:C:G	50	100	0.95	0.04521
1:248018073:T:G	50	98	0.95	0.04285
1:248018080:G:A	50	98	0.95	0.04285
1:248018120:A:G	50	100	0.99	0.04521
1:248018130:A:G	50	96	0.98	0.171
1:248018133:C:T	50	98	0.96	0.06772
1:248018139:A:G	50	96	0.99	0.06209
1:248018142:G:A	50	94	0.86	0.09713
1:248018160:T:A	50	100	1	0.1589
1:248018204:T:G	50	100	0.99	0.04521
1:248018396:A:C	50	100	0.99	0.04521
1:248019033:G:A	50	100	0.98	0.04484
1:248019440:A:G	50	100	1	0.01344
1:248019454:A:G	50	100	1	0.05283
1:248020288:C:T	50	100	1	0.01017
1:248020358:A:G	50	100	1	0.01561
1:248020360:A:T	50	100	1	0.3419
1:248020776:T:A	50	100	1	0.02251
1:248020788:C:T	50	100	1	0.07898
1:248021156:G:A	50	98	1	0.05102
1:248021302:T:A	50	100	1	0.3411
1:248021326:T:C	50	100	1	0.07898
1:248021349:C:G	50	100	1	0.1654
1:248021496:C:T	50	100	1	0.01561
1:248021551:T:G	50	100	1	0.0512
1:248021682:T:C	50	100	1	0.07898
1:248021748:T:C	50	100	1	0.07898
1:248021806:A:G	50	100	1	0.01398
1:248022037:T:C	50	98	1	0.04484
1:248022581:G:A	50	100	1	0.02887
1:248023187:A:C	50	100	1	0.04466
1:248023483:T:C	50	100	1	0.01471
1:248023560:C:T	50	100	1	0.01598
1:248023579:C:A	50	100	1	0.02251
1:248023798:G:A	50	100	1	0.3408
1:248024045:G:A	50	100	0.98	0.01344
1:248024363:A:C	50	98	1	0.3255
1:248024408:T:C	50	98	0.97	0.05102
1:248024588:G:T	50	98	1	0.05719
1:248024724:T:C	50	100	1	0.07916
1:248024778:A:G	50	100	1	0.07916
1:248024837:G:A	50	98	1	0.05102
1:248024882:C:T	50	98	1	0.05592
1:248024929:T:C	50	100	1	0.1645
1:248024938:G:C	50	98	1	0.05719
1:248025104:C:T	49	100	1	0.3408
1:248025186:C:T	47	97.9	0.99	0.07589
1:248025254:A:G	49	98	0.97	0.05646
1:248025649:T:C	49	81.6	0.99	0.3404
1:248025660:C:T	50	88	1	0.1652
1:248025751:A:T	49	98	1	0.05102
1:248025808:G:A	50	94	0.98	0.07916
1:248025820:A:G	50	100	1	0.01452
1:248025875:T:C	50	96	1	0.05719
1:248025951:A:G	49	93.9	0.96	0.3388
1:248026203:G:T	50	100	1	0.04484
1:248026271:C:T	50	100	0.99	0.05084
1:248026604:C:A	50	100	1	0.05592
1:248026833:C:A	50	100	1	0.03232
1:248027077:A:G	50	100	0.94	0.01216
1:248027176:A:G	50	100	0.99	0.3355
1:248027178:A:T	50	98	1	0.05102
1:248027528:T:G	50	100	1	0.01253
1:248027536:T:G	50	98	1	0.05102
1:248027582:C:A	50	100	1	0.341
1:248028186:C:T	49	100	1	0.1587
1:248028403:G:C	50	100	1	0.05719
1:248028405:T:C	50	100	1	0.165
1:248028846:C:A	50	100	1	0.04484
1:248028871:T:G	50	100	1	0.05737
1:248028918:G:C	50	100	1	0.3411
1:248028971:T:G	50	100	1	0.03232
1:248029018:C:T	50	100	1	0.01253
1:248029177:C:T	50	100	1	0.04484
1:248029273:G:A	50	98	1	0.05229
1:248029596:A:G	50	100	0.89	0.02542
1:248029809:G:A	50	100	1	0.3255
1:248029923:T:C	50	100	1	0.341
1:248030736:T:C	50	100	1	0.01543
1:248030752:A:T	50	96	0.92	0.4984
1:248031047:A:G	50	94	0.75	0.06826
1:248032323:G:A	50	98	1	0.07916
1:248032532:A:T	50	100	1	0.341
1:248032573:A:T	50	100	1	0.05719
1:248032645:T:C	50	100	1	0.01017
1:248032756:T:G	50	100	1	0.04503
1:248032994:T:C	50	100	1	0.04503
1:248033698:C:A	50	100	0.87	0.0167
1:248034131:T:C	50	100	0.89	0.0256
1:248034248:A:G	50	100	1	0.1585
1:248034597:G:A	50	100	1	0.03232
1:248034641:G:C	50	100	1	0.03232
1:248035275:C:A	50	100	1	0.1044
1:248036036:A:T	50	100	1	0.02306
1:248036146:T:C	50	100	1	0.05047
1:248036279:G:A	50	100	1	0.04503
1:248036428:A:C	50	100	1	0.03232
1:248037472:G:T	50	100	1	0.1585
1:248037610:T:A	50	100	1	0.1585
1:248037677:T:A	50	98	1	0.3401
1:248037753:C:G	50	100	1	0.05719
1:248037936:C:T	50	100	1	0.0512
1:248038011:T:C	50	100	1	0.05719
1:248038577:T:C	50	100	1	0.03649
1:248038590:T:G	50	100	1	0.03631
1:248038629:G:A	50	98	0.99	0.01779
1:248038872:G:C	50	100	1	0.02179
1:248038981:A:G	50	100	1	0.07861
1:248039042:G:C	50	100	1	0.3399
1:248039172:A:G	50	98	0.88	0.05773
1:248039220:G:C	50	100	0.98	0.07771
1:248039287:A:C	50	100	1	0.01489
1:248039888:A:C	50	100	1	0.01344
1:248040047:A:G	50	100	1	0.0512
1:248040449:A:G	50	100	1	0.01489
1:248041241:A:G	50	98	1	0.04503
1:248041765:A:G	50	100	1	0.0512
1:248041778:G:A	50	100	0.93	0.05973
1:248041848:C:A	50	100	0.95	0.0561
1:248041904:T:G	50	100	1	0.3399
1:248041948:G:C	50	100	1	0.02378
1:248042117:G:A	50	96	1	0.04521
1:248042208:A:G	50	100	1	0.05011
1:248042271:C:T	50	100	1	0.05011
1:248042815:C:G	50	100	0.74	0.01162
1:248043131:T:A	50	100	1	0.3406
1:248043417:G:C	50	98	1	0.04503
1:248044126:C:T	50	100	1	0.05574
1:248046069:A:G	50	100	0.99	0.04158
1:248046404:G:A	50	100	1	0.05574
1:248046504:A:G	50	100	1	0.05628
1:248046550:A:G	50	100	1	0.03214
1:248046725:C:T	50	100	1	0.07789
1:248046834:A:C	50	100	1	0.3261
1:248047120:T:G	50	100	1	0.05192
1:248047199:G:C	50	100	1	0.1409
1:248047368:T:A	50	100	0.99	0.04158
1:248047527:T:C	50	100	1	0.08351
1:248047570:C:T	50	100	1	0.1472
1:248047857:T:C	50	100	0.95	0.01216
1:248048246:T:A	50	100	1	0.05065
1:248048451:G:C	50	100	1	0.06336
1:248048615:G:T	50	100	1	0.07081
1:248048921:C:T	50	100	1	0.0236
1:248048923:C:T	50	100	1	0.108
1:248049339:T:C	50	100	1	0.1556
1:248049627:C:T	50	98	1	0.04521
1:248049663:A:G	50	100	1	0.06409
1:248049863:G:A	50	100	1	0.1494
1:248050104:A:G	50	98	1	0.04484
1:248050131:A:G	50	100	0.98	0.3537
1:248050152:A:C	50	100	1	0.01834
1:248050211:C:T	50	100	1	0.06409
1:248050559:A:G	50	100	1	0.06409
1:248050829:A:G	50	100	1	0.1233
1:248051170:C:A	50	98	1	0.04466
1:248051571:T:C	50	100	0.99	0.3241
1:248051572:G:A	50	100	1	0.05973
1:248051718:C:T	50	100	0.98	0.04666
1:248051962:A:G	50	100	0.99	0.1614
1:248052407:T:G	50	98	0.99	0.04448
1:248052443:A:G	50	100	0.98	0.07462
1:248052721:A:G	50	100	0.92	0.03195
1:248053516:T:G	50	96	0.93	0.1649
1:248054157:G:A	50	100	0.93	0.01834
1:248054593:T:G	50	100	0.99	0.05011
1:248054907:C:T	50	100	1	0.01071
1:248055253:G:A	50	100	0.91	0.04539
1:248055403:T:C	50	100	0.96	0.1066
1:248056165:A:T	50	100	0.94	0.02179
1:248056318:A:G	50	100	0.99	0.1765
1:248056765:G:A	50	100	0.91	0.01216
1:248056948:C:T	50	100	0.99	0.1765
1:248057652:G:A	50	96	0.93	0.03141
1:248057915:C:T	50	100	0.94	0.03849
1:248058194:G:A	50	100	0.96	0.0463
1:248058469:C:A	50	100	0.99	0.05029
1:248058637:G:T	50	100	0.9	0.02524
1:248058744:A:T	50	100	0.99	0.1572
1:248059569:C:T	50	100	1	0.01071
1:248059771:G:A	50	100	0.93	0.01888
1:248060136:C:T	50	100	0.98	0.3105
1:248060235:A:G	50	100	1	0.1757
1:248060313:C:G	50	100	0.99	0.321
1:248060439:C:G	50	100	0.97	0.1305
1:248060797:T:C	50	100	1	0.1757
1:248060914:C:T	50	100	1	0.1757
1:248060992:C:T	50	100	0.99	0.3068
1:248061096:A:G	50	100	1	0.1756
1:248061187:A:G	50	78	0.98	0.311
1:248061276:T:C	50	84	0.99	0.175
1:248061284:C:T	50	86	0.99	0.175
1:248061285:A:G	50	86	0.99	0.175
1:248061316:C:G	50	76	0.8	0.04158
1:248061444:G:T	50	98	0.84	0.04466
1:248061452:T:C	50	100	0.99	0.3066
1:248061861:T:C	49	100	0.97	0.02977
1:248062038:T:C	50	98	0.99	0.1866
1:248062299:T:A	50	100	0.99	0.1004
1:248062315:A:G	50	100	0.97	0.02977
1:248062502:A:G	50	100	0.98	0.1558
1:248062952:T:C	50	100	0.91	0.02469
1:248063801:T:C	50	98	0.99	0.03468
1:248063978:A:G	50	94	0.82	0.1707
1:248064143:C:G	50	100	0.98	0.1569
1:248064198:G:T	50	100	1	0.01561
1:248064253:A:T	50	100	0.99	0.09041
1:248064319:A:G	50	100	0.98	0.1585
1:248064343:G:A	50	100	0.98	0.1585
1:248064487:C:T	50	100	1	0.0443
1:248064492:T:C	50	100	0.94	0.05138
1:248064945:G:A	50	100	1	0.01452
1:248065013:C:T	50	100	0.99	0.09041
1:248065470:C:T	50	100	1	0.05229
1:248065655:G:C	50	100	0.99	0.3433
1:248066188:C:T	50	100	1	0.3433
1:248066232:T:G	50	100	1	0.01561
1:248066288:C:T	50	98	1	0.1077
1:248067238:A:C	50	100	1	0.06082
1:248067483:C:T	50	100	1	0.04557
1:248067558:C:T	50	100	0.98	0.06118
1:248067627:G:A	50	100	1	0.04557
1:248067742:C:T	50	100	1	0.061
1:248067855:G:T	50	98	1	0.04049
1:248067868:C:T	50	100	1	0.03486
1:248067960:C:T	50	100	0.84	0.07026
1:248068037:T:C	50	98	0.97	0.1583
1:248068103:A:C	50	100	0.98	0.07389
1:248068326:T:C	50	100	0.9	0.02796
1:248068733:G:T	50	100	1	0.1569
1:248068769:T:A	50	100	0.94	0.01289
1:248068773:C:G	50	100	1	0.1569
1:248068829:A:G	50	100	1	0.01053
1:248069185:A:C	50	100	0.95	0.05102
1:248069228:A:G	50	100	1	0.157
1:248069246:G:A	50	100	1	0.04593
1:248069310:G:A	50	100	1	0.04593
1:248069348:C:G	50	100	0.97	0.08896
1:248069770:G:A	50	98	1	0.08715
1:248069771:C:T	50	98	1	0.1329
1:248069845:C:A	50	100	1	0.08696
1:248069986:T:C	48	100	1	0.08188
1:248070066:T:C	50	100	1	0.157
1:248070188:C:A	50	100	1	0.08715
1:248070332:C:T	50	100	1	0.06137
1:248070333:A:G	50	92	1	0.06137
1:248070402:A:G	50	100	1	0.06155
1:248070435:A:G	50	100	1	0.06155
1:248070553:A:G	50	98	0.83	0.06863
1:248070555:A:C	50	98	0.83	0.06845
1:248070591:C:G	50	100	1	0.08715
1:248070840:G:A	50	100	0.99	0.05773
1:248070853:C:T	50	100	1	0.04593
1:248070895:C:T	50	100	1	0.04593
1:248070943:G:A	50	100	1	0.01888
1:248071113:C:G	50	96	0.88	0.03322
1:248071191:C:G	50	100	1	0.01325
1:248071236:T:C	50	100	1	0.08715
1:248071244:C:T	50	100	0.98	0.06227
1:248071325:T:C	50	98	1	0.1578
1:248071566:C:G	50	100	1	0.0699
1:248071644:A:G	50	100	0.92	0.04956
1:248071705:G:C	49	91.8	0.97	0.09041
1:248071799:G:A	49	95.9	1	0.05773
1:248072320:G:A	50	100	1	0.01924
1:248072352:A:T	50	100	1	0.08715
1:248072416:A:G	50	100	1	0.0699
1:248072515:A:G	50	100	1	0.06173
1:248073084:C:T	50	98	1	0.157
1:248073112:A:C	50	98	1	0.08733
1:248073221:C:T	50	100	1	0.08715
1:248073222:A:C	50	100	1	0.08715
1:248073310:G:C	50	100	1	0.04593
1:248073463:C:A	50	100	1	0.05247
1:248073808:A:G	50	100	1	0.04593
1:248073959:C:A	50	100	1	0.06064
1:248074455:A:C	50	100	0.99	0.3426
1:248074542:T:A	50	100	0.99	0.3426
1:248074550:C:T	50	100	1	0.157
1:248074594:G:A	50	100	1	0.06137
1:248074791:A:G	50	92	0.81	0.07698
1:248074886:G:T	50	98	0.99	0.1565
1:248075216:G:A	50	100	1	0.0423
1:248075356:G:C	50	100	1	0.04593
1:248075399:C:G	50	100	1	0.06137
1:248075685:A:C	50	100	1	0.1578
1:248075710:C:T	50	98	1	0.1578
1:248075881:T:C	50	98	0.99	0.0207
1:248076064:G:T	50	100	1	0.1572
1:248076092:T:G	50	100	0.99	0.3428
1:248076094:T:A	50	100	1	0.08715
1:248076164:T:C	50	100	1	0.04557
1:248076228:C:T	50	100	1	0.08715
1:248076319:T:A	50	100	1	0.04593
1:248076411:C:T	50	100	1	0.02941
1:248076445:C:T	50	100	1	0.04593
1:248076498:C:T	50	100	1	0.1572
1:248076621:G:C	50	100	1	0.08715
1:248077114:C:T	50	100	0.99	0.08733
1:248077166:C:G	50	100	0.95	0.06609
1:248077524:T:C	50	100	1	0.04593
1:248077671:C:T	50	100	1	0.1572
1:248077689:G:C	50	100	1	0.1572
1:248077696:C:G	50	100	1	0.1572
1:248077794:G:A	50	100	1	0.04593
1:248077810:T:C	50	100	1	0.1572
1:248077851:A:G	50	100	1	0.04593
1:248077955:C:G	50	100	1	0.06155
1:248078209:G:A	50	88	0.76	0.1492
1:248078698:T:A	50	100	1	0.04611
1:248078921:G:A	49	100	1	0.1572
1:248078962:A:G	50	100	0.98	0.343
1:248078963:C:G	50	100	0.98	0.3424
1:248079226:C:T	50	100	1	0.1113
1:248079287:T:C	50	100	1	0.1113
1:248079628:C:A	50	100	1	0.1104
1:248079914:C:T	50	100	1	0.1578
1:248080088:G:T	50	100	1	0.04593
1:248080362:G:A	50	100	1	0.08696
1:248080501:T:C	50	98	0.99	0.01543
1:248080763:G:A	50	100	1	0.04593
1:248080887:A:G	50	100	0.98	0.08696
1:248081192:T:C	50	100	0.97	0.05247
1:248081370:G:T	50	100	0.98	0.08696
1:248081418:G:A	50	100	0.98	0.08678
1:248081720:T:C	50	100	0.99	0.1563
1:248082083:A:G	50	96	0.99	0.1554
1:248082134:T:C	46	95.7	0.95	0.03704
1:248083170:T:G	50	100	0.98	0.08678
1:248083467:C:T	50	100	0.98	0.08606
1:248083484:T:A	50	100	0.98	0.08606
1:248083838:G:C	49	100	0.96	0.1118
1:248083888:G:A	50	94	0.92	0.1376
1:248084260:G:A	49	98	0.96	0.1298
1:248084404:G:A	50	92	0.95	0.1747
1:248084411:C:T	50	98	0.96	0.05846
1:248084446:G:A	50	98	0.96	0.1342
1:248084452:G:A	50	90	0.78	0.07062
1:248084482:C:T	49	77.6	0.74	0.0423
1:248084558:C:T	50	100	0.95	0.09985
1:248084691:A:G	50	100	0.99	0.06863
1:248086059:T:C	50	100	0.84	0.03304
1:248086232:G:T	50	100	0.98	0.07843
1:248086593:A:G	50	98	0.97	0.3435
1:248086703:C:A	50	100	0.99	0.07516
1:248086841:T:A	50	100	0.98	0.1549
1:248086899:T:C	50	98	0.94	0.05265
1:248086928:T:G	50	100	1	0.04611
1:248087223:A:G	50	100	0.98	0.07062
1:248087897:A:G	50	100	0.98	0.07898
1:248089129:T:C	50	100	0.98	0.07898
1:248089168:T:C	50	100	0.99	0.04648
1:248089635:G:A	50	100	0.98	0.07026
1:248089768:G:A	50	100	0.98	0.0699
1:248089957:T:C	50	100	0.98	0.0768
1:248090076:G:A	50	100	0.98	0.07898
1:248090250:A:G	50	100	0.94	0.09949
1:248090263:A:G	50	100	0.98	0.04902
1:248090473:T:C	50	100	1	0.1017
1:248090479:T:C	50	100	1	0.08007
1:248090610:C:A	50	100	0.98	0.04702
1:248090646:G:A	50	100	0.98	0.0492
1:248090698:T:G	50	100	0.98	0.04793
1:248090916:G:A	50	100	0.98	0.04775
1:248091013:G:C	50	100	0.99	0.1269
1:248091963:C:T	50	100	0.99	0.15310000000000001
1:248092040:A:G	50	100	1	0.07898
1:248092134:G:C	50	100	1	0.04666
1:248092901:A:G	50	100	0.97	0.01017
1:248093622:A:G	50	100	0.96	0.09368
1:248093885:T:C	50	100	0.98	0.04702
1:248093985:A:T	50	100	0.98	0.04739
1:248094583:C:T	50	100	0.98	0.04702
1:248094627:A:G	50	100	1	0.01816
1:248095201:G:A	50	100	0.97	0.154
1:248095847:C:T	50	100	0.95	0.06209
1:248096126:C:T	50	100	0.98	0.05646
1:248096144:C:T	50	100	1	0.03141
1:248096256:G:A	50	100	1	0.01761
1:248096275:G:C	49	100	0.99	0.1572
1:248096403:C:A	50	100	0.97	0.08351
1:248096508:C:T	50	100	0.98	0.06137
1:248096684:T:C	50	100	0.94	0.08315
1:248096907:C:T	50	100	0.98	0.06409
1:248097130:G:T	50	100	1	0.04412
1:248097135:C:T	50	100	1	0.06972
1:248097326:C:T	50	100	0.99	0.06336
1:248098027:T:C	50	100	0.99	0.1447
1:248098584:A:G	50	100	0.99	0.06554
1:248098816:C:T	50	100	0.97	0.06445
1:248098848:C:T	50	100	1	0.01852
1:248099081:C:T	50	100	1	0.02578
1:248099342:A:G	50	90	0.81	0.1866
1:248100145:C:T	50	100	1	0.02578
1:248100169:G:A	50	98	0.95	0.01344
1:248100193:T:G	50	100	1	0.06536
1:248100324:T:A	50	100	1	0.04194
1:248100396:A:G	50	94	0.81	0.05919
1:248100716:C:T	50	98	0.95	0.3397
1:248100969:C:T	50	100	0.99	0.1743
1:248103035:T:C	49	100	0.97	0.09985
1:248103065:A:T	49	98	0.77	0.02941
1:248103151:T:G	50	98	1	0.06554
1:248103166:A:T	50	98	0.96	0.02778
1:248103172:T:A	50	100	0.96	0.01761
1:248103253:A:G	50	98	0.99	0.2159
1:248103284:C:A	50	100	1	0.07317
1:248103476:G:A	50	100	1	0.07317
1:248103873:G:A	50	100	0.97	0.3257
1:248104209:T:C	50	100	0.99	0.2151
1:248104511:A:G	50	100	1	0.07117
1:248104590:A:G	50	100	1	0.07317
1:248104609:C:T	50	100	1	0.07317
1:248104814:G:A	50	98	0.96	0.0207
1:248104867:A:C	50	100	0.99	0.1792
1:248105280:G:A	50	100	0.93	0.06954
1:248105297:T:C	50	100	0.99	0.3257
1:248105482:C:T	50	100	0.99	0.06554
1:248105534:T:C	50	100	0.78	0.01307
1:248105577:C:T	50	100	1	0.1699
1:248105596:C:T	50	100	1	0.07317
1:248105881:C:T	50	100	1	0.07317
1:248105921:C:A	50	100	1	0.09768
1:248106003:A:T	50	98	1	0.09749
1:248106045:G:A	50	100	1	0.09749
1:248106239:T:A	50	100	1	0.06554
1:248106240:G:A	50	100	1	0.07317
1:248106321:A:G	50	100	1	0.07335
1:248106327:C:G	50	100	0.98	0.04339
1:248106680:G:A	50	100	1	0.07335
1:248106813:C:T	50	100	1	0.02832
1:248106816:C:A	50	100	1	0.02814
1:248107104:C:T	50	100	1	0.01834
1:248107374:G:C	50	100	1	0.04303
1:248108324:T:C	50	100	1	0.04303
1:248108337:G:A	50	100	1	0.04303
1:248108338:G:T	50	100	1	0.04303
1:248108418:C:A	50	100	0.97	0.1031
1:248108572:C:A	50	100	1	0.03413
1:248108895:G:A	50	100	1	0.02651
1:248109685:A:G	50	98	0.95	0.02887
1:248109987:A:T	50	100	0.98	0.02633
1:248110253:T:G	50	100	1	0.1739
1:248110384:C:A	50	100	1	0.0285
1:248110452:C:T	50	100	0.98	0.02633
1:248110585:G:T	50	100	0.99	0.09768
1:248110728:G:A	50	100	0.98	0.07135
1:248110753:G:A	50	100	0.67	0.02415
1:248111040:C:T	50	100	0.98	0.0256
1:248111102:G:A	50	100	0.98	0.0463
1:248111175:C:T	50	100	0.98	0.03177
1:248111662:A:G	50	98	0.62	0.0216
1:248111786:A:T	50	100	1	0.01089
1:248111888:T:C	50	100	0.99	0.3244
1:248112239:T:C	50	100	1	0.2168
1:248113501:G:T	50	98	1	0.01924
1:248113604:C:A	50	100	1	0.04303
1:248113743:G:A	50	100	1	0.06554
1:248113863:G:A	50	100	0.81	0.04176
1:248114336:G:A	50	100	1	0.05428
1:248114343:A:G	50	100	0.82	0.01307
1:248114360:T:A	50	100	0.99	0.1739
1:248114435:C:A	50	100	0.96	0.02633
1:248114445:T:A	50	100	1	0.04357
1:248115321:G:C	50	100	0.99	0.1928
1:248115858:T:C	50	100	0.99	0.0276
1:248116182:G:A	50	98	0.94	0.4477
1:248116530:T:C	50	100	1	0.01107
1:248116593:C:A	50	100	0.99	0.1603
1:248116651:C:T	50	100	1	0.04394
1:248117091:T:C	50	100	1	0.06118
1:248117471:T:C	50	100	0.99	0.1685
1:248117808:T:G	50	100	0.99	0.1656
1:248118190:C:G	50	100	0.99	0.0276
1:248118235:G:C	50	98	1	0.01471
1:248118262:C:T	50	100	1	0.04321
1:248118532:T:A	49	100	1	0.04412
1:248118998:T:C	50	100	0.95	0.0138
1:248119131:G:T	49	93.9	1	0.3217
1:248119184:G:A	49	100	0.99	0.1097
1:248119353:A:C	50	100	0.99	0.02778
1:248119421:C:T	50	100	0.99	0.02778
1:248119430:T:G	50	100	0.98	0.0276
1:248119499:G:T	50	100	0.99	0.1097
1:248120078:G:A	50	100	1	0.01834
1:248120210:A:G	50	94	0.99	0.3219
1:248120648:G:A	50	100	0.95	0.0138
1:248120651:C:T	50	100	1	0.1594
1:248120674:T:A	50	100	1	0.1097
1:248120722:A:T	50	98	1	0.01144
1:248120729:C:T	50	100	1	0.01126
1:248120730:A:G	50	98	1	0.3061
1:248120921:G:A	48	100	1	0.1594
1:248120923:A:G	48	100	1	0.1596
1:248121156:T:C	50	98	0.98	0.01525
1:248121514:T:C	50	100	0.99	0.1683
1:248121532:T:C	50	100	1	0.1623
1:248121595:G:A	50	100	0.98	0.1512
1:248122139:G:T	50	100	1	0.1511
1:248122185:A:G	50	100	1	0.1592
1:248122507:A:G	50	94	0.85	0.08061
1:248122534:T:G	50	100	0.99	0.0276
1:248122604:G:A	50	100	1	0.0443
1:248122737:C:T	50	100	0.97	0.02052
1:248123054:C:A	50	100	1	0.1511
1:248123068:G:T	50	98	1	0.3217
1:248123323:A:T	50	100	1	0.01797
1:248123466:A:G	50	100	1	0.04121
1:248123532:C:T	50	100	1	0.1625
1:248123590:A:G	50	100	1	0.1625
1:248123692:G:T	50	100	1	0.1625
1:248123748:T:A	50	100	1	0.157
1:248123962:A:G	50	100	1	0.3219
1:248124105:T:G	50	100	1	0.1251
1:248125242:A:G	50	100	1	0.1064
1:248125830:G:A	50	100	1	0.04357
1:248126228:G:C	50	100	0.99	0.0276
1:248126261:T:C	50	100	1	0.1064
1:248126273:C:G	50	100	1	0.05374
1:248126849:G:A	50	100	1	0.05374
1:248127516:C:T	50	100	1	0.04248
1:248127601:G:A	50	100	1	0.04339
1:248127630:C:A	50	98	0.64	0.02741
1:248127698:A:G	50	100	0.98	0.03177
1:248128208:A:T	50	100	1	0.2126
1:248128296:G:T	50	100	1	0.05065
1:248128387:T:C	50	100	1	0.05973
1:248128906:T:G	50	100	1	0.05283
1:248129232:A:T	50	100	1	0.04248
1:248129414:C:G	50	100	1	0.05973
1:248129650:C:G	50	100	1	0.3214
1:248130728:G:A	50	100	0.99	0.01071
1:248131925:T:C	50	100	0.96	0.02124
1:248131952:G:A	50	100	1	0.04248
1:248132242:T:C	50	100	1	0.05065
1:248133468:T:A	50	98	1	0.04321
1:248133823:T:C	50	100	0.99	0.1064
1:248134229:C:T	50	100	0.99	0.1512
1:248134721:G:A	50	98	1	0.3214
1:248134768:G:C	50	100	0.99	0.03341
1:248135096:T:G	50	100	1	0.04139
1:248135250:T:G	50	100	1	0.04139
1:248135725:C:A	50	100	0.98	0.07879
1:248136185:T:G	50	100	0.99	0.1681
1:248136413:A:G	50	98	1	0.04394
1:248136442:C:G	50	98	0.99	0.1683
1:248136535:A:T	48	97.9	0.98	0.1512
1:248136896:C:G	50	98	0.98	0.0285
1:248137549:C:T	50	100	1	0.06609
1:248137699:C:G	50	100	1	0.1058
1:248138181:G:A	50	100	0.97	0.02905
1:248138428:C:A	50	100	1	0.02015
1:248138449:T:C	50	100	1	0.02015
1:248138537:G:C	50	100	1	0.02015
1:248138731:A:G	50	98	0.98	0.1167
1:248138777:T:C	50	100	1	0.06954
1:248139081:C:T	50	100	1	0.02015
1:248139286:A:T	50	100	1	0.02015
1:248139405:C:T	50	92	0.8	0.07153
1:248140122:C:G	50	100	1	0.02033
1:248140124:A:G	50	100	1	0.1245
1:248140328:T:C	50	100	1	0.02033
1:248140379:T:C	50	100	0.99	0.2613
1:248141593:A:C	50	98	0.98	0.0285
1:248141796:T:A	50	100	1	0.291
1:248141829:A:G	50	100	0.99	0.0216
1:248141833:T:C	50	100	0.98	0.02142
1:248141835:C:G	50	100	1	0.04321
1:248142897:G:A	50	98	0.98	0.0285
1:248143268:C:T	50	100	1	0.04321
1:248143506:A:C	50	100	0.78	0.04412
1:248143587:G:T	50	98	0.99	0.05792
1:248143944:G:A	50	100	1	0.0167
1:248144015:G:A	50	98	0.92	0.03086
1:248144096:C:T	50	100	0.99	0.2502
1:248144301:C:T	50	100	1	0.2569
1:248144436:C:T	50	100	1	0.04321
1:248144696:C:T	50	92	0.78	0.0719
1:248145481:T:A	50	90	0.73	0.06954
1:248146021:C:G	50	100	0.98	0.01797
1:248146054:A:G	50	100	1	0.04303
1:248146210:A:G	50	98	0.62	0.02996
1:248146803:G:A	50	100	0.99	0.2409
1:248147321:A:T	50	100	0.99	0.2663
1:248147363:A:T	50	100	0.99	0.2304
1:248147399:T:C	50	100	1	0.04303
1:248147571:A:G	50	100	0.98	0.1166
1:248148313:C:A	50	100	1	0.04303
1:248148495:T:C	50	100	1	0.01144
1:248149033:T:C	50	100	0.99	0.08206
1:248149823:T:C	50	100	1	0.2785
1:248150132:C:A	50	100	1	0.01126
1:248151535:G:A	50	100	1	0.01162
1:248152002:A:G	50	96	0.96	0.3408
1:248152297:A:C	49	98	0.96	0.05719
1:248152306:G:C	50	98	0.97	0.05628
1:248153104:A:C	50	100	1	0.2614
1:248153735:C:T	50	100	1	0.2847
1:248153794:A:C	50	98	1	0.2847
1:248153976:C:G	50	100	1	0.03214
1:248154105:T:C	50	100	1	0.2849
1:248154122:C:T	50	96	0.75	0.04575
1:248154397:C:T	50	100	1	0.2934
1:248154504:C:T	50	100	0.99	0.08479
1:248154552:T:C	50	100	1	0.0118
1:248154707:T:G	50	100	1	0.2928
1:248155465:C:T	50	100	0.98	0.03214
1:248155483:G:A	50	100	1	0.03141
1:248155692:A:T	50	100	1	0.08388
1:248155820:G:A	50	98	0.92	0.02269
1:248156179:T:C	50	100	1	0.0118
1:248156274:G:A	50	100	0.99	0.114
1:248156283:C:T	50	100	1	0.0118
1:248156600:C:T	50	100	0.72	0.0216
1:248156763:T:C	50	100	1	0.282
1:248156789:T:G	50	100	1	0.285
1:248156927:C:T	50	98	1	0.2834
1:248157082:T:G	50	100	1	0.2849
1:248157132:G:T	50	100	1	0.01198
1:248157762:T:C	50	98	0.98	0.01852
1:248158227:T:C	50	100	1	0.2907
1:248158341:A:C	50	100	1	0.01198
1:248158429:G:C	50	100	1	0.2827
1:248158571:T:C	50	100	1	0.283
1:248159014:T:G	50	100	1	0.114
1:248159177:C:A	50	100	0.99	0.2805
1:248159395:C:T	50	100	0.95	0.01271
1:248159604:T:C	50	100	1	0.114
1:248159773:T:C	50	100	1	0.01216
1:248159835:G:A	50	100	1	0.01216
1:248159899:C:T	50	100	0.89	0.01216
1:248159940:G:A	50	100	0.96	0.04285
1:248160078:C:A	50	100	0.99	0.1118
1:248160115:C:T	50	100	1	0.03123
1:248160116:G:C	50	100	1	0.01216
1:248160248:A:G	50	100	0.94	0.04993
1:248160296:C:T	50	100	1	0.03123
1:248160351:T:C	50	100	1	0.07716
1:248161370:C:T	50	100	0.99	0.112
1:248161645:T:A	50	98	0.89	0.01725
1:248161717:C:T	50	100	0.95	0.03141
1:248161750:A:G	50	100	0.99	0.1434
1:248161798:G:C	50	100	1	0.01216
1:248161876:C:T	48	93.8	0.75	0.04503
1:248161894:T:C	48	100	0.88	0.03813
1:248161906:C:T	49	93.9	0.9	0.09168
1:248161915:G:A	49	89.8	0.9	0.0719
1:248161934:T:C	44	90.9	0.85	0.1485
1:248161948:T:C	47	89.4	0.97	0.1885
1:248161959:A:G	48	95.8	0.94	0.08152
1:248161960:T:C	50	100	0.88	0.01325
1:248161977:A:T	46	87	0.84	0.1619
1:248162259:T:G	50	100	1	0.01216
1:248162317:C:A	50	100	1	0.07662
1:248162392:A:G	50	100	0.95	0.04176
1:248162914:T:C	50	100	1	0.114
1:248162924:C:T	50	100	1	0.1071
1:248163243:C:T	50	100	0.96	0.04176
1:248163635:T:C	50	100	0.99	0.05065
1:248164359:C:T	50	98	0.94	0.01325
1:248164384:C:T	46	97.8	0.9	0.09749
1:248164436:A:G	47	100	0.87	0.04884
1:248164449:A:C	50	100	0.97	0.01216
1:248165340:A:C	49	100	0.97	0.06282
1:248165542:C:G	50	100	0.99	0.01616
1:248165711:C:T	50	100	1	0.1146
1:248166664:C:T	48	100	0.99	0.02687
1:248167659:G:A	39	97.4	0.88	0.04049
1:248167832:G:A	49	95.9	0.85	0.08497
1:248167924:A:C	49	83.7	0.92	0.2023
1:248167939:T:C	50	86	0.92	0.1347
1:248168378:A:G	45	97.8	0.94	0.04012
1:248168533:C:T	50	100	0.96	0.03141
1:248168534:C:G	50	100	0.95	0.03649
1:248168564:G:A	50	98	0.99	0.1383
1:248168632:C:T	49	98	0.88	0.0118
1:248169223:A:T	50	100	1	0.01235
1:248169477:C:T	50	100	0.99	0.1383
1:248169525:G:A	50	94	0.95	0.05102
1:248169569:C:G	49	98	0.95	0.04012
1:248170660:A:G	45	84.4	0.96	0.1227
1:248170717:A:G	49	100	0.81	0.01235
1:248170742:C:G	49	98	0.96	0.02106
1:248170788:G:C	49	100	0.98	0.05664
1:248170913:G:C	49	98	0.97	0.1679
1:248171051:G:C	49	87.8	0.98	0.2927
1:248171064:T:G	50	88	0.99	0.2516
1:248171259:A:G	50	100	0.99	0.01434
1:248171356:C:T	49	95.9	1	0.1954
1:248171383:C:T	50	100	0.93	0.03141
1:248171393:G:A	50	100	0.95	0.04012
1:248171564:C:T	50	96	0.85	0.01743
1:248171741:C:T	46	93.5	0.99	0.1955
1:248171822:C:G	50	100	0.98	0.05574
1:248171838:G:A	50	100	0.95	0.03994
1:248171847:C:T	49	91.8	0.99	0.1378
1:248171876:A:G	50	100	0.92	0.01235
1:248171878:G:T	50	100	1	0.01235
1:248171915:G:C	50	100	0.96	0.04031
1:248171945:G:T	49	100	0.9	0.02269
1:248172058:C:T	48	100	0.95	0.03994
1:248172107:C:G	49	95.9	0.96	0.03105
1:248172138:C:T	50	100	0.95	0.03994
1:248172171:T:C	50	90	0.92	0.07044
1:248172185:A:G	50	94	0.9	0.05047
1:248172273:G:A	50	100	0.96	0.04539
1:248172327:C:G	50	100	0.93	0.03086
1:248172334:T:C	50	98	0.99	0.2473
1:248172343:C:T	50	100	0.92	0.03577
1:248172417:T:C	50	98	0.99	0.295
1:248172423:G:C	50	98	1	0.1398
1:248172436:T:G	50	98	1	0.1412
1:248172447:C:T	50	98	1	0.1398
1:248172487:G:A	49	100	1	0.01235
1:248172517:T:C	50	98	0.81	0.04484
1:248172529:T:C	50	98	0.98	0.3201
1:248172535:C:T	50	100	0.92	0.0158
1:248172552:C:T	50	100	1	0.14
1:248172717:G:A	50	100	1	0.05683
1:248172902:G:A	50	98	0.98	0.3201
1:248173102:T:C	50	100	0.93	0.03105
1:248173103:T:A	50	100	0.93	0.03105
1:248173477:G:A	50	98	0.85	0.07952
1:248173669:T:A	50	100	1	0.1403
1:248173976:C:T	50	100	1	0.1403
1:248174237:C:T	50	98	0.9	0.02469
1:248174410:T:C	50	98	1	0.1516
1:248174532:C:A	50	100	1	0.01235
1:248174765:C:G	50	100	1	0.01235
1:248175331:A:G	50	100	0.98	0.248
1:248175656:A:G	50	100	0.82	0.01979
1:248175707:G:A	50	100	1	0.04684
1:248176121:A:G	50	100	1	0.05664
1:248176259:G:A	50	100	0.95	0.03322
1:248176828:G:C	50	100	1	0.15
1:248177175:C:A	50	98	1	0.1961
1:248177298:G:A	50	100	0.98	0.246
1:248177388:G:C	50	100	1	0.01198
1:248177413:C:T	50	100	1	0.01198
1:248177967:C:T	50	100	0.95	0.295
1:248178006:A:G	50	100	0.83	0.02251
1:248178013:C:T	50	98	0.83	0.0699
1:248178184:C:G	50	100	0.92	0.03922
1:248178401:A:G	50	100	0.92	0.144
1:248178422:G:A	50	100	0.9	0.03867
1:248178490:C:A	50	100	0.93	0.297
1:248179103:C:T	50	94	0.88	0.1576
1:248179155:T:C	50	90	0.73	0.2889
1:248179166:G:A	50	100	0.94	0.04049
1:248179275:C:T	50	94	0.81	0.1324
1:248179326:C:T	50	100	0.86	0.02505
1:248179368:C:A	50	100	0.81	0.02669
1:248179374:G:A	50	100	0.83	0.07916
1:248179535:C:A	50	94	0.89	0.256
1:248179558:T:C	50	100	0.97	0.0374
1:248179645:C:T	50	100	0.99	0.01471
1:248179719:T:G	50	100	0.95	0.4651
1:248180241:C:T	50	100	0.98	0.4003
1:248180245:C:G	50	100	0.97	0.02179
1:248180643:C:G	50	100	0.98	0.4054
1:248180688:T:C	50	100	0.98	0.4047
1:248180689:G:A	50	100	0.94	0.0207
1:248181140:C:T	50	100	0.99	0.4056
1:248181257:T:C	50	100	0.99	0.36870000000000003
1:248181296:T:C	50	100	0.99	0.4056
1:248181323:C:T	50	100	0.99	0.1324
1:248181356:C:G	50	100	0.99	0.03195
1:248181617:A:T	50	100	0.99	0.4374
1:248181682:T:G	50	100	1	0.4056
1:248181692:G:A	50	100	0.85	0.01416
1:248181816:T:A	50	100	1	0.4056
1:248181925:T:G	50	100	0.79	0.01253
1:248181975:G:A	50	100	1	0.4072
1:248182180:G:A	50	100	1	0.4065
1:248182290:C:G	50	100	1	0.4072
1:248182366:T:C	50	100	1	0.4056
1:248182838:A:T	50	100	1	0.4063
1:248182897:C:G	50	100	1	0.4063
1:248182937:G:T	50	100	1	0.407
1:248183192:A:G	50	100	1	0.03794
1:248183284:G:T	50	100	0.99	0.02814
1:248183355:A:C	50	100	0.99	0.02052
1:248183551:A:T	50	100	1	0.4063
1:248183553:A:G	50	100	1	0.4063
1:248183641:C:T	50	100	1	0.4076
1:248183790:A:C	50	100	1	0.4063
1:248183882:T:C	50	100	1	0.407
1:248184117:G:A	50	100	1	0.407
1:248184156:A:G	50	100	1	0.407
1:248184178:C:T	50	100	1	0.4072
1:248184196:C:T	50	100	1	0.4063
1:248184618:A:G	50	100	1	0.407
1:248184688:T:C	50	100	1	0.4072
1:248184715:T:C	50	100	0.94	0.0207
1:248184729:T:A	50	100	0.96	0.05719
1:248184769:C:G	50	100	0.96	0.05719
1:248184892:G:A	50	100	1	0.4072
1:248184982:A:C	50	100	1	0.4063
1:248184994:T:C	50	100	0.94	0.0207
1:248185035:A:G	50	100	0.99	0.4081
1:248185319:C:T	50	100	0.84	0.02378
1:248185418:G:C	50	100	1	0.3702
1:248185509:C:T	50	100	1	0.02996
1:248185516:C:T	50	100	0.98	0.4183
1:248185622:A:G	50	100	1	0.3519
1:248185684:T:C	50	100	1	0.4054
1:248185762:T:C	50	100	1	0.3602
1:248185883:C:T	50	100	1	0.4054
1:248185913:C:T	50	100	1	0.36870000000000003
1:248186498:T:G	50	100	1	0.4054
1:248186584:C:T	50	100	0.99	0.0285
1:248186602:A:T	50	100	0.98	0.1944
1:248186734:T:C	50	98	0.99	0.01271
1:248186753:G:C	50	100	0.99	0.4987
1:248186762:A:G	50	100	1	0.4054
1:248187047:C:T	50	100	1	0.01107
1:248187074:C:G	50	100	1	0.4052
1:248187227:C:T	50	100	1	0.4052
1:248187364:T:C	50	100	1	0.4052
1:248187399:A:G	50	100	1	0.4056
1:248187438:G:A	50	100	0.99	0.496
1:248187453:G:A	50	100	1	0.4049
1:248187474:A:G	50	98	1	0.4049
1:248187525:C:T	50	100	0.97	0.04285
1:248187592:A:T	50	100	0.99	0.02869
1:248187673:C:G	40	100	0.99	0.4056
1:248188866:G:A	50	100	0.99	0.4267
1:248188892:A:C	50	100	1	0.405
1:248188911:C:T	50	100	1	0.02941
1:248188941:G:T	50	100	0.99	0.4403
1:248188947:G:T	50	100	0.99	0.4372
1:248188955:C:T	50	100	0.99	0.02814
1:248188983:A:G	50	100	1	0.405
1:248189032:T:G	50	100	1	0.3695
1:248189337:G:A	50	100	0.96	0.4842
1:248189486:G:A	50	100	0.71	0.01307
1:248189528:C:T	50	98	0.99	0.3947
1:248189556:T:A	50	100	0.99	0.4069
1:248189809:T:G	50	100	0.92	0.2861
1:248189947:T:A	50	100	0.93	0.2803
1:248190235:G:A	50	100	0.99	0.3304
1:248190319:G:A	50	100	1	0.2308
1:248190618:A:T	50	100	0.97	0.02197
1:248190710:T:C	50	100	1	0.03504
1:248191225:C:T	50	100	1	0.4417
1:248191227:T:C	50	100	1	0.4417
1:248191676:T:C	50	100	1	0.2306
1:248191755:C:T	50	100	0.99	0.4773
1:248191827:A:G	50	100	1	0.01126
1:248191828:C:T	50	100	1	0.2306
1:248191977:G:A	50	100	1	0.2306
1:248192021:C:T	50	100	1	0.01126
1:248192261:G:A	50	100	1	0.2309
1:248192277:A:G	50	100	0.97	0.01616
1:248192282:C:T	50	100	1	0.4417
1:248192283:T:C	50	100	1	0.2308
1:248192301:C:A	50	100	1	0.4417
1:248192303:A:G	50	100	0.99	0.2447
1:248192565:T:G	50	100	1	0.2308
1:248192579:G:C	50	100	1	0.2306
1:248192597:T:C	50	100	1	0.03286
1:248192739:C:T	50	100	1	0.228
1:248192841:A:G	50	100	0.99	0.2397
1:248193011:T:C	50	100	1	0.01126
1:248193053:A:G	50	100	0.97	0.01743
1:248193114:A:G	50	100	0.98	0.0138
1:248193138:A:G	50	100	1	0.2311
1:248193405:C:T	50	100	0.99	0.05102
1:248193439:G:A	50	100	1	0.4706
1:248193715:C:T	50	100	1	0.03304
1:248193918:C:T	50	100	0.78	0.01017
1:248194146:G:A	50	100	1	0.2302
1:248194286:A:C	50	100	0.99	0.01126
1:248194343:T:A	50	100	1	0.2306
1:248194469:C:G	50	100	1	0.4708
1:248194555:C:A	50	100	1	0.2311
1:248194579:C:T	50	100	0.99	0.2397
1:248194589:T:C	50	100	1	0.2306
1:248194971:C:A	50	100	1	0.2306
1:248195079:C:A	50	100	0.99	0.4417
1:248195392:A:T	50	100	1	0.2302
1:248195651:G:A	50	100	1	0.2302
1:248195827:T:C	50	100	1	0.02306
1:248195869:T:C	50	100	1	0.232
1:248195889:C:T	50	100	1	0.2302
1:248196551:G:A	50	100	0.95	0.0276
1:248196575:C:T	50	100	1	0.2302
1:248196589:A:G	50	100	1	0.23
1:248196724:A:G	50	100	1	0.2302
1:248196794:C:T	50	100	1	0.2304
1:248197014:A:G	50	100	1	0.02288
1:248197077:C:T	50	100	1	0.2329
1:248197331:G:A	50	100	1	0.2331
1:248197357:G:A	50	100	1	0.2331
1:248197480:A:G	50	100	0.98	0.2952
1:248197481:T:C	50	100	1	0.2329
1:248197899:C:T	50	100	0.99	0.2329
1:248197946:A:G	50	100	0.98	0.0276
1:248197966:G:A	50	100	0.99	0.2329
1:248198185:A:G	50	100	0.98	0.461
1:248198196:C:T	50	100	0.98	0.3057
1:248198585:T:A	50	100	0.98	0.02596
1:248198650:A:G	50	100	0.99	0.409
1:248198658:C:A	50	100	1	0.01743
1:248198698:A:G	50	100	0.82	0.02451
1:248198716:G:C	50	100	1	0.2331
1:248198877:T:C	50	100	1	0.2329
1:248199009:C:T	50	100	1	0.2328
1:248199037:C:T	49	100	0.99	0.4613
1:248199277:T:C	50	100	0.99	0.2941
1:248199697:C:T	50	100	1	0.03595
1:248199715:G:A	50	100	1	0.03214
1:248199986:G:A	50	100	0.98	0.02741
1:248200015:A:G	50	100	0.99	0.05174
1:248200022:C:T	50	100	1	0.2329
1:248200119:G:A	50	100	0.99	0.2934
1:248200208:A:G	50	100	1	0.01797
1:248200266:A:G	50	100	1	0.2326
1:248200432:T:C	50	100	1	0.01235
1:248201155:C:T	50	100	0.99	0.03595
1:248201395:T:C	50	100	1	0.2326
1:248201630:G:A	49	100	0.99	0.2936
1:248201868:T:C	50	100	0.98	0.02778
1:248202002:C:T	50	100	0.98	0.4601
1:248202187:T:G	50	100	0.99	0.02832
1:248202194:C:T	50	100	1	0.02451
1:248202209:A:T	50	100	1	0.0236
1:248202252:T:C	50	100	0.75	0.01344
1:248202300:T:C	50	100	0.99	0.4208
1:248202301:G:A	50	100	0.99	0.4208
1:248202309:A:G	50	100	0.97	0.03922
1:248202310:C:T	50	100	0.99	0.4069
1:248202314:C:T	50	100	0.99	0.4069
1:248202540:A:C	50	100	0.88	0.01489
1:248202605:C:G	50	100	1	0.0216
1:248202830:G:A	50	100	0.84	0.01035
1:248203299:G:A	50	100	0.84	0.01035
1:248203380:A:G	50	100	0.84	0.01017
1:248203381:C:T	50	100	0.84	0.01017
1:248203400:G:A	50	100	0.99	0.4452
1:248203490:T:C	50	100	0.99	0.2554
1:248203712:T:C	50	100	0.87	0.01961
1:248203733:C:T	50	100	0.83	0.01017
1:248203913:T:C	50	100	0.84	0.01017
1:248203933:T:A	50	100	0.84	0.01017
1:248203961:C:T	50	100	0.83	0.01017
1:248204064:A:C	50	100	0.84	0.01017
1:248204113:C:T	50	100	0.99	0.2329
1:248204129:T:G	50	100	0.84	0.01017
1:248204166:C:T	50	100	0.84	0.01017
1:248204187:T:G	50	100	0.84	0.01017
1:248204299:A:G	50	100	0.83	0.01017
1:248204348:C:T	50	100	0.99	0.2553
1:248204352:A:G	50	100	0.84	0.01017
1:248204383:A:C	50	100	0.99	0.4949
1:248204396:C:G	50	100	0.84	0.01017
1:248204501:A:G	50	100	0.84	0.01017
1:248204654:T:C	50	100	0.99	0.2658
1:248204754:T:C	50	100	0.84	0.01017
1:248204809:G:C	50	100	0.84	0.01017
1:248204813:T:C	50	100	0.84	0.01017
1:248204882:A:T	50	100	0.84	0.01017
1:248204938:C:G	50	100	0.84	0.01017
1:248204940:G:A	50	100	0.84	0.01017
1:248204997:A:C	50	100	0.84	0.01017
1:248205040:A:G	50	100	0.84	0.01017
1:248205060:T:G	50	100	0.84	0.01017
1:248205080:A:G	50	100	0.84	0.01017
1:248205235:A:G	50	100	0.85	0.01017
1:248205425:T:G	50	100	0.92	0.01017
1:248205526:C:T	50	100	0.97	0.01035
1:248205568:G:T	50	100	1	0.01035
1:248205579:T:C	50	100	1	0.01035
1:248205591:T:C	50	100	1	0.0207
1:248205598:G:A	50	98	0.64	0.01162
1:248205790:A:G	50	100	1	0.01035
1:248206019:A:G	50	100	1	0.03232
1:248206065:G:A	50	100	1	0.01035
1:248206144:T:C	50	100	1	0.0207
1:248206184:T:G	50	100	0.98	0.0138
1:248206206:C:T	50	100	0.93	0.01053
1:248206232:G:A	50	100	0.85	0.01071
1:248206391:A:G	50	100	1	0.03649
1:248206566:T:C	50	100	0.74	0.02832
1:248206819:G:A	50	100	1	0.01053
1:248206825:C:T	50	100	1	0.01053
1:248206903:A:G	50	100	1	0.01053
1:248206941:G:T	50	100	1	0.01053
1:248206965:C:T	50	98	0.98	0.492
1:248207061:G:A	50	100	1	0.01053
1:248207109:G:A	50	98	0.77	0.01398
1:248207146:A:G	50	100	1	0.01053
1:248207161:T:A	50	100	0.98	0.2435
1:248207199:T:A	50	100	1	0.01053
1:248207243:C:T	50	100	0.97	0.01053
1:248207308:G:T	50	100	1	0.01053
1:248207342:T:G	50	100	1	0.01053
1:248207757:A:G	50	100	0.99	0.4944
1:248207772:A:G	50	100	1	0.01053
1:248207848:G:C	50	100	1	0.01053
1:248207864:T:G	50	100	1	0.01053
1:248207933:G:T	50	100	0.99	0.3691
1:248207997:T:G	50	100	1	0.01652
1:248208032:T:C	50	100	1	0.01053
1:248208155:G:A	50	100	1	0.01053
1:248208314:C:T	50	100	0.93	0.01053
1:248208348:G:T	50	100	1	0.01053
1:248208501:G:A	50	100	1	0.01053
1:248208582:A:T	50	100	1	0.01053
1:248208624:A:G	50	100	1	0.01053
1:248208645:G:A	50	100	1	0.01053
1:248208710:G:C	50	100	1	0.01053
1:248208767:T:C	50	100	1	0.01053
1:248208925:G:A	50	100	1	0.01053
1:248208979:A:G	50	100	1	0.01053
1:248209019:G:A	50	100	1	0.01053
1:248209020:G:T	50	100	0.92	0.01053
1:248209076:C:A	50	100	0.84	0.01035
1:248209077:C:T	50	100	0.78	0.01035
1:248209097:G:T	50	100	0.83	0.01035
1:248209153:T:C	50	100	0.83	0.01017
1:248209248:C:T	50	100	0.83	0.01017
1:248209249:A:G	50	100	0.83	0.01017
1:248209267:T:C	50	100	0.83	0.01017
1:248209333:C:G	50	100	0.66	0.01017
1:248209344:A:G	50	100	1	0.03849
1:248209408:A:T	50	100	0.66	0.01017
1:248209536:G:A	50	100	0.92	0.02705
1:248209604:T:G	50	100	0.9	0.01144
1:248209614:T:G	50	100	0.9	0.0118
1:248209616:G:T	50	100	0.9	0.0118
1:248209668:T:C	50	100	0.83	0.01071
1:248209687:C:A	50	100	1	0.03577
1:248209698:G:A	50	100	1	0.01235
1:248209757:C:G	50	100	0.8	0.01071
1:248209910:G:C	50	100	0.93	0.01398
1:248209934:A:G	50	100	0.83	0.01089
1:248209937:G:C	50	100	0.83	0.01089
1:248209968:C:T	50	100	0.95	0.01307
1:248209987:C:T	50	100	0.83	0.01089
1:248210023:C:T	50	100	1	0.01943
1:248210024:A:G	50	100	0.96	0.1687
1:248210028:G:A	50	100	0.99	0.0472
1:248210148:A:T	50	100	0.98	0.02869
1:248210149:T:C	50	100	0.98	0.02869
1:248210161:A:G	50	100	1	0.02306
1:248210191:G:A	50	98	0.98	0.02996
1:248210257:G:A	50	100	0.99	0.04739
1:248210265:G:A	50	100	0.96	0.1683
1:248210390:G:A	50	100	1	0.02887
1:248210405:T:G	50	100	1	0.02887
1:248210458:T:C	50	100	1	0.02887
1:248210487:C:T	50	100	1	0.02887
1:248210614:G:C	49	83.7	1	0.02923
1:248210620:C:T	49	100	0.94	0.02905
1:248210763:G:C	50	100	1	0.02959
1:248210908:C:T	50	100	1	0.01852
1:248211015:G:A	50	100	0.98	0.03595
1:248211125:G:T	50	100	1	0.01852
1:248211136:T:C	50	100	1	0.04412
1:248211159:G:A	50	100	1	0.0305
1:248211187:G:A	50	100	1	0.01852
1:248211226:G:A	50	100	1	0.06282
1:248211243:G:T	50	100	0.98	0.1015
1:248211418:A:C	50	100	1	0.0187
1:248211566:C:T	50	100	0.98	0.36
1:248211579:G:A	50	100	1	0.0187
1:248211669:G:C	50	100	1	0.0187
1:248211738:T:G	50	100	1	0.01924
1:248212115:A:T	50	100	1	0.0187
1:248212358:A:G	50	100	1	0.01943
1:248212437:T:C	50	100	1	0.0187
1:248212484:T:C	50	100	0.99	0.3246
1:248212657:C:T	50	98	0.67	0.0118
1:248212768:C:T	50	100	0.97	0.1683
1:248212855:A:G	50	100	0.98	0.03649
1:248213026:C:G	50	100	1	0.0187
1:248213092:T:C	50	100	0.98	0.3589
1:248213321:G:A	50	100	1	0.01888
1:248213414:T:C	24	83.3	0.9	0.3384
1:248213427:A:G	25	84	0.88	0.3266
1:248213719:C:A	50	100	0.94	0.01906
1:248213801:C:T	50	100	0.94	0.0187
1:248213983:G:A	50	100	0.91	0.01743
1:248213990:C:T	50	100	0.96	0.2727
1:248214204:C:G	50	100	0.94	0.01852
1:248214486:G:A	50	100	0.98	0.3586
1:248214546:A:G	50	100	1	0.02124
1:248214811:T:C	50	100	0.94	0.01852
1:248214881:A:G	50	100	0.94	0.01852
1:248214909:A:T	50	100	0.94	0.01852
1:248214943:A:G	50	100	0.96	0.1672
1:248214975:T:C	50	100	0.94	0.0187
1:248215003:G:T	50	100	0.98	0.04139
1:248215316:A:G	50	100	0.94	0.0187
1:248215326:A:G	50	100	1	0.01017
1:248215475:G:A	50	100	0.97	0.2856
1:248215513:G:A	50	100	0.98	0.04139
1:248215853:G:A	50	100	0.97	0.3241
1:248216143:G:T	50	100	0.94	0.01852
1:248216197:C:T	50	100	0.96	0.03141
1:248216331:C:T	50	100	0.97	0.0256
1:248216627:T:G	50	98	0.98	0.01253
1:248217043:G:A	50	100	0.98	0.03105
1:248217204:G:A	50	100	0.96	0.02596
1:248217495:A:G	50	100	0.98	0.0256
1:248218345:A:G	50	100	1	0.01543
1:248218417:G:T	50	100	0.94	0.01162
1:248219395:T:C	50	100	1	0.01943
1:248219738:G:A	50	100	0.96	0.0167
1:248220014:T:G	50	100	0.98	0.3422
1:248220340:C:T	50	100	0.97	0.2522
1:248220456:C:T	50	100	0.96	0.0167
1:248220651:T:C	50	100	0.96	0.05211
1:248220985:G:A	50	100	0.96	0.0167
1:248221989:C:G	50	100	1	0.01107
1:248222012:G:A	50	100	1	0.01961
1:248222183:G:C	50	100	1	0.01961
1:248222589:T:G	50	98	0.99	0.1816
1:248222940:C:T	50	100	0.98	0.2525
1:248223105:G:A	50	100	0.97	0.0167
1:248223195:G:A	50	100	1	0.0285
1:248223328:T:G	50	100	0.95	0.01162
1:248223492:G:T	50	100	0.97	0.01688
1:248223709:G:A	50	100	1	0.01961
1:248223885:G:C	50	100	0.99	0.1832
1:248224635:C:A	50	100	1	0.03141
1:248225321:A:T	50	100	0.96	0.01144
1:248225582:G:A	50	100	0.97	0.0167
1:248226665:G:T	50	100	1	0.03068
1:248227240:T:C	50	100	0.97	0.0167
1:248227537:C:G	50	100	1	0.02869
1:248227920:G:A	50	100	0.71	0.01543
1:248227984:A:G	50	100	1	0.01979
1:248228188:C:T	50	100	1	0.03086
1:248228214:C:T	50	100	0.99	0.01979
1:248228293:G:T	50	100	1	0.0285
1:248228903:C:T	50	100	0.99	0.1817
1:248229011:G:A	50	100	0.98	0.3313
1:248229192:G:A	50	100	1	0.0285
1:248229903:C:T	50	98	0.99	0.3115
1:248230025:G:A	50	100	1	0.03086
1:248230323:G:A	50	100	0.98	0.04103
1:248230408:G:A	50	100	1	0.0285
1:248230419:T:A	50	100	1	0.0285
1:248230830:G:A	50	100	0.97	0.0167
1:248231020:G:C	50	100	0.99	0.1877
1:248231097:G:T	50	100	0.97	0.0167
1:248231420:C:T	50	100	1	0.02088
1:248231668:C:T	50	100	0.97	0.0167
1:248231968:G:T	50	100	1	0.02215
1:248232633:G:A	50	100	0.99	0.08969
1:248232767:C:A	50	100	0.98	0.3455
1:248232858:C:A	50	100	0.99	0.04103
1:248232928:G:A	50	100	1	0.01107
1:248232944:G:T	50	100	1	0.01997
1:248233293:T:G	50	100	1	0.05428
1:248233344:G:A	50	100	0.98	0.3315
1:248233487:T:G	50	100	0.99	0.04103
1:248233523:G:A	50	100	0.99	0.04103
1:248233526:G:C	50	100	0.99	0.05392
1:248234028:C:T	50	100	1	0.1258
1:248234949:T:C	50	100	0.97	0.01997
1:248234987:G:A	50	100	0.99	0.04139
1:248235215:C:A	50	100	0.98	0.3253
1:248235380:G:C	50	100	1	0.09223
1:248235470:A:C	50	100	0.98	0.01997
1:248235983:C:A	50	100	0.98	0.02542
1:248236279:G:A	50	100	0.96	0.04067
1:248236351:C:A	50	100	0.89	0.01652
1:248236779:A:G	50	100	0.93	0.01017
1:248236784:C:T	50	100	0.95	0.04702
1:248236872:C:T	50	100	0.98	0.1823
1:248236933:A:G	50	100	1	0.02015
1:248237300:A:C	50	100	0.94	0.04067
1:248237393:C:T	50	100	0.96	0.04085
1:248237487:C:G	50	100	0.96	0.04067
1:248237512:G:T	50	100	0.99	0.03758
1:248237521:C:T	49	100	1	0.02015
1:248237656:A:G	50	100	0.98	0.3132
1:248237803:A:G	50	100	0.98	0.1251
1:248237814:A:G	50	100	0.98	0.3437
1:248238050:G:A	50	100	0.96	0.04067
1:248238249:A:C	50	100	0.9	0.01652
1:248238834:C:T	50	100	0.99	0.03758
1:248239456:C:T	50	100	0.97	0.3439
1:248240480:C:A	50	100	0.99	0.02233
1:248240691:G:A	50	100	0.98	0.04575
1:248240824:G:A	50	100	1	0.02524
1:248240994:A:G	50	100	1	0.04539
1:248241020:G:A	50	100	1	0.03123
1:248241147:G:C	50	100	0.98	0.04539
1:248241352:T:C	50	100	0.98	0.2222
1:248241660:G:A	50	100	0.94	0.3203
1:248241759:C:T	50	100	1	0.02288
1:248241804:C:T	50	100	1	0.01144
1:248241874:A:G	50	100	0.96	0.04194
1:248242405:G:A	50	100	1	0.02324
1:248243387:C:G	50	100	1	0.02142
1:248243592:C:T	50	100	0.98	0.3099
1:248243681:T:A	50	100	0.95	0.04012
1:248243898:G:A	50	100	0.99	0.1872
1:248244153:G:A	50	100	0.95	0.06209
1:248244386:T:C	50	100	1	0.0345
1:248244505:A:G	50	100	1	0.02142
1:248244624:T:C	50	100	1	0.03468
1:248245013:G:T	50	100	1	0.02142
1:248245245:G:A	50	100	1	0.0345
1:248245273:C:T	50	100	0.96	0.02796
1:248246188:A:G	50	100	0.99	0.2308
1:248246277:C:T	50	100	0.98	0.3272
1:248246976:G:A	50	100	0.95	0.03359
1:248247204:A:T	50	100	0.99	0.2308
1:248247223:C:A	50	100	0.88	0.01216
1:248247361:C:T	50	100	0.99	0.1868
1:248247643:G:A	50	100	0.99	0.01144
1:248247755:G:T	50	100	0.98	0.2947
1:248247787:C:T	50	100	0.98	0.2199
1:248248097:G:T	50	100	0.98	0.2907
1:248248224:C:A	50	100	0.99	0.0167
1:248248271:A:G	50	100	0.98	0.1772
1:248248587:G:A	50	98	0.97	0.2758
1:248249205:T:G	50	100	1	0.256
1:248249382:G:A	50	100	0.99	0.06736
1:248249908:T:A	50	100	0.97	0.0236
1:248250173:C:T	50	100	0.98	0.02342
1:248250659:A:C	50	100	0.92	0.01743
1:248251128:G:C	50	100	0.8	0.0138
1:248251285:A:C	50	100	0.99	0.2901
1:248251448:C:A	50	100	0.98	0.02269
1:248251466:C:A	50	100	1	0.0423
1:248251658:A:G	50	100	1	0.2562
1:248252360:A:G	50	100	0.98	0.2892
1:248252774:G:C	50	100	0.83	0.01017
1:248252963:G:A	50	100	1	0.01888
1:248252998:G:A	50	100	0.92	0.01743
1:248253026:C:T	50	100	0.96	0.03304
1:248253041:T:C	50	100	0.99	0.2108
1:248253046:C:T	50	100	0.98	0.02687
1:248253056:G:C	50	100	0.99	0.2153
1:248253155:G:A	50	100	1	0.03286
1:248253174:G:A	50	100	0.98	0.01344
1:248253215:A:G	50	100	1	0.3012
1:248253270:G:A	50	100	1	0.01888
1:248253344:C:T	50	98	0.99	0.3469
1:248253349:T:G	50	98	0.98	0.02687
1:248253443:C:T	50	100	1	0.04212
1:248253504:C:T	50	100	0.99	0.2549
1:248253568:G:A	50	100	0.98	0.01344
1:248253735:A:C	50	100	0.99	0.2549
1:248253878:C:T	50	98	1	0.2901
1:248253925:G:A	50	98	1	0.2901
1:248253976:T:A	50	100	1	0.01198
1:248254117:C:T	50	100	1	0.01888
1:248254118:G:A	50	100	0.97	0.02705
1:248254147:G:A	50	100	1	0.01888
1:248254199:A:G	50	100	0.99	0.03286
1:248254268:T:C	50	98	0.87	0.05882
1:248254336:C:A	50	100	1	0.2901
1:248254424:C:T	50	100	1	0.02288
1:248254529:C:T	50	100	0.98	0.3597
1:248254530:G:A	50	100	1	0.02288
1:248254669:C:G	43	100	0.99	0.1894
1:248254710:G:A	45	93.3	0.99	0.1894
1:248254857:C:T	50	98	0.98	0.3108
1:248255030:A:C	50	100	1	0.01888
1:248255278:A:G	50	100	1	0.03286
1:248255575:A:G	50	100	1	0.2767
1:248255590:A:C	50	100	0.99	0.2976
1:248255631:A:G	50	100	0.99	0.2311
1:248255883:G:A	49	98	0.99	0.2544
1:248255959:T:G	50	100	0.94	0.01743
1:248256645:G:A	50	100	1	0.03286
1:248256667:C:G	50	100	0.89	0.02996
1:248256890:A:G	48	97.9	1	0.02124
1:248256953:A:G	46	95.7	0.99	0.2745
1:248257097:G:A	50	100	0.99	0.3471
1:248257202:G:A	50	100	1	0.02033
1:248257334:C:A	50	88	0.66	0.02251
1:248257554:C:T	50	100	1	0.02251
1:248257708:A:T	50	94	0.98	0.3604
1:248257933:A:G	50	100	0.99	0.02269
1:248258003:C:A	50	100	0.92	0.01743
1:248258014:C:A	50	100	0.99	0.01598
1:248258085:T:C	50	100	0.93	0.01743
1:248258371:A:C	50	98	0.99	0.1877
1:248258428:G:A	50	100	0.68	0.01235
1:248258479:C:G	50	98	0.99	0.03522
1:248258499:T:C	50	100	1	0.03304
1:248258663:A:G	50	96	1	0.0423
1:248258686:G:A	49	95.9	1	0.0423
1:248258702:T:G	45	93.3	0.99	0.2903
1:248258823:C:G	50	100	0.99	0.02124
1:248259041:G:T	50	100	0.99	0.2313
1:248259201:T:A	50	100	0.99	0.2553
1:248259375:T:A	50	100	0.97	0.02124
1:248259872:C:G	50	100	0.99	0.2549
1:248259886:T:C	50	98	0.98	0.3468
1:248260383:C:T	50	100	0.87	0.02179
1:248260486:C:G	50	100	0.98	0.2308
1:248260781:C:G	50	100	0.93	0.01652
1:248260989:A:C	50	100	0.99	0.01416
1:248261220:T:C	50	100	0.86	0.01162
1:248261294:G:A	50	100	0.98	0.1879
1:248261485:C:T	50	100	0.95	0.02142
1:248261596:A:G	50	100	0.95	0.04267
1:248261755:G:A	50	100	0.95	0.02342
1:248261945:G:A	50	100	0.98	0.1879
1:248262187:G:A	50	100	1	0.02269
1:248262216:C:T	50	100	1	0.02269
1:248262436:C:T	50	100	0.98	0.1908
1:248262596:G:C	50	100	0.93	0.2193
1:248263182:C:T	50	100	0.99	0.2208
1:248263200:T:C	50	100	1	0.02832
1:248263244:A:T	50	98	0.97	0.3101
1:248263435:T:C	50	100	1	0.02215
1:248263989:T:A	50	100	0.98	0.272
1:248264358:C:T	50	100	0.98	0.02269
1:248264725:T:C	50	100	1	0.02215
1:248264925:G:A	50	100	0.98	0.2633
1:248265009:T:C	50	100	1	0.02269
1:248265058:C:T	50	100	1	0.0236
1:248265124:G:C	50	100	1	0.02215
1:248265336:T:C	50	96	0.99	0.3509
1:248265768:T:A	50	100	0.98	0.3192
1:248266417:C:T	50	100	0.99	0.1912
1:248266559:C:T	50	98	0.98	0.219
1:248266971:C:T	50	100	0.99	0.1
1:248267237:T:C	50	100	1	0.01253
1:248268242:C:T	50	100	1	0.02342
1:248268479:G:A	50	100	0.99	0.1906
1:248268637:A:G	50	100	0.96	0.02487
1:248268701:C:T	50	100	0.99	0.1906
1:248268915:T:C	50	100	0.99	0.01162
1:248268954:C:A	50	100	1	0.02251
1:248269128:T:G	50	100	1	0.02487
1:248269287:T:A	50	100	1	0.01888
1:248269359:C:T	50	100	0.99	0.1906
1:248269472:A:T	50	100	0.99	0.1906
1:248269710:T:G	50	100	0.96	0.155
1:248269712:T:G	50	100	0.95	0.155
1:248269947:C:T	50	100	0.99	0.01398
1:248270008:T:C	50	100	1	0.02687
1:248270104:T:C	50	100	1	0.02487
1:248270108:C:T	50	100	0.99	0.1906
1:248270163:G:A	50	98	0.99	0.2435
1:248270549:G:A	50	100	1	0.01906
1:248270625:G:A	50	100	1	0.02197
1:248270637:G:A	50	98	0.99	0.2048
1:248270767:G:A	50	100	0.99	0.2433
1:248270848:G:C	50	100	0.99	0.2718
1:248271001:T:C	50	100	0.99	0.2431
1:248271101:T:G	50	100	1	0.02487
1:248271194:C:A	50	100	0.99	0.02487
1:248271631:T:C	50	100	1	0.01888
1:248271951:A:C	50	100	0.98	0.2631
1:248272147:G:C	50	100	1	0.02487
1:248272529:G:T	50	100	0.99	0.1905
1:248272890:T:G	50	100	0.86	0.02106
1:248273011:A:G	50	94	0.88	0.02778
1:248273026:A:G	50	100	1	0.0256
1:248273141:T:A	50	100	0.81	0.01452
1:248273271:G:A	50	92	0.71	0.0158
1:248273309:G:A	50	82	0.95	0.2333
1:248273314:A:G	50	96	0.98	0.217
1:248273610:T:C	50	80	0.74	0.09005
1:248273623:A:G	49	91.8	0.89	0.08115
1:248273630:C:T	50	100	0.9	0.01888
1:248273663:T:C	50	78	0.81	0.01271
1:248273670:A:G	50	86	0.95	0.3292
1:248273726:A:G	50	100	0.94	0.05283
1:248273908:T:C	50	100	0.96	0.2847
1:248274266:G:A	50	100	1	0.2277
1:248275027:G:A	50	100	1	0.02179
1:248275150:T:C	50	100	1	0.2073
1:248275341:A:T	50	100	0.99	0.04412
1:248275904:A:G	50	98	0.99	0.3477
1:248275959:C:A	50	100	1	0.02179
1:248276110:A:G	50	100	1	0.02179
1:248276163:G:A	49	100	0.87	0.01616
1:248276229:G:A	50	100	0.99	0.2324
1:248276415:T:A	50	100	1	0.01924
1:248277060:T:C	50	100	0.99	0.3486
1:248277079:C:T	49	100	0.99	0.2082
1:248277595:C:T	50	100	1	0.01325
1:248277613:A:G	50	100	0.99	0.23
1:248277830:G:C	50	100	1	0.02179
1:248277831:T:C	50	100	1	0.02179
1:248278293:G:A	50	100	1	0.01325
1:248278623:C:T	50	100	1	0.07752
1:248278693:T:C	50	100	0.99	0.2326
1:248278697:A:G	50	100	0.99	0.2643
1:248278775:T:C	50	100	0.99	0.02578
1:248278845:A:G	50	100	1	0.02179
1:248278861:T:C	50	100	1	0.01471
1:248279286:T:G	50	100	1	0.02179
1:248279370:A:G	50	100	0.99	0.02542
1:248279775:C:T	50	100	1	0.02179
1:248280474:C:T	50	100	0.91	0.03431
1:248280508:T:G	50	92	0.98	0.2211
1:248280510:G:A	50	92	0.98	0.2213
1:248280511:A:C	50	92	0.98	0.221
1:248280516:C:A	50	92	0.99	0.2213
1:248280543:G:A	50	100	0.98	0.03613
1:248280585:G:C	50	92	0.99	0.2217
1:248280588:G:C	50	92	0.99	0.221
1:248280602:T:C	50	92	0.99	0.2217
1:248280604:C:T	50	92	0.99	0.2222
1:248280623:T:C	50	98	0.96	0.03359
1:248280633:T:C	50	92	0.98	0.2219
1:248280641:T:C	50	92	0.99	0.2215
1:248280647:C:T	50	92	0.99	0.2213
1:248280649:A:C	50	92	0.99	0.2211
1:248280687:C:G	49	93.9	0.94	0.224
1:248280690:G:A	49	93.9	0.93	0.2242
1:248280844:G:A	50	100	0.98	0.2513
1:248280963:G:A	50	100	0.95	0.0207
1:248280981:A:G	50	100	0.94	0.02052
1:248281054:G:T	50	100	1	0.01598
1:248281055:A:G	50	100	1	0.01598
1:248281233:G:A	50	100	1	0.04321
1:248281298:T:G	50	100	1	0.2179
1:248281847:T:A	50	100	0.98	0.02197
1:248281859:G:T	50	100	0.98	0.02197
1:248282072:T:C	50	100	1	0.195
1:248282319:A:T	50	100	1	0.01924
1:248282340:C:T	50	98	0.99	0.2377
1:248282400:T:C	49	100	0.99	0.2377
1:248282403:G:T	50	98	0.74	0.01362
1:248282944:C:T	50	100	1	0.2377
1:248283127:T:G	50	100	1	0.01307
1:248283340:A:G	50	100	1	0.1872
1:248283353:T:C	50	100	1	0.2433
1:248283522:T:C	50	100	1	0.01924
1:248283586:G:T	50	100	1	0.2373
1:248283764:A:G	50	100	1	0.01924
1:248284041:A:G	50	100	1	0.2141
1:248284073:G:T	50	100	1	0.1149
1:248284074:A:T	50	100	1	0.1149
1:248284116:A:G	50	100	1	0.01362
1:248284199:T:C	50	100	1	0.01924
1:248284230:C:T	50	100	0.99	0.3526
1:248284231:A:G	50	100	0.99	0.2139
1:248285008:T:C	50	100	0.99	0.2057
1:248285264:T:C	50	100	1	0.217
1:248285308:C:G	50	100	1	0.2426
1:248285323:T:C	50	100	1	0.1943
1:248285858:G:A	50	100	0.95	0.01888
1:248285949:C:T	50	100	1	0.01924
1:248286412:C:T	50	98	0.99	0.191
1:248286434:C:T	50	100	1	0.01924
1:248286440:T:C	50	100	1	0.01906
1:248287152:A:G	50	100	0.99	0.2315
1:248287193:C:T	50	100	0.98	0.22
1:248287223:T:C	50	98	0.98	0.2229
1:248287490:A:C	50	100	1	0.02324
1:248287640:G:C	50	100	1	0.01398
1:248288306:G:A	50	100	0.99	0.217
1:248288663:G:A	50	100	1	0.1935
1:248288885:A:T	50	100	1	0.02342
1:248289267:A:G	50	100	1	0.1934
1:248289471:C:T	50	100	1	0.02342
1:248289527:C:T	50	100	1	0.02342
1:248289765:A:C	50	100	0.95	0.02614
1:248290008:G:A	50	100	1	0.1046
1:248290076:T:C	50	100	1	0.02342
1:248290120:A:T	50	100	1	0.2159
1:248290720:G:A	50	98	0.99	0.2093
1:248290865:T:G	50	100	1	0.2411
1:248291041:T:G	50	100	1	0.02269
1:248291158:T:G	50	100	1	0.02342
1:248291678:T:G	49	98	1	0.1934
1:248291918:A:T	50	100	1	0.03177
1:248291993:A:T	50	100	1	0.2413
1:248292133:G:A	50	100	1	0.0236
1:248292192:G:A	50	100	1	0.02342
1:248292203:G:A	50	100	1	0.1046
1:248292210:G:A	50	100	0.99	0.2092
1:248292309:A:T	50	100	1	0.0138
1:248292384:C:T	50	100	1	0.02342
1:248292467:T:G	50	100	1	0.2415
1:248292574:A:T	50	100	1	0.2415
1:248292725:G:A	50	100	1	0.2179
1:248293524:A:T	50	100	1	0.1934
1:248293561:C:T	50	100	1	0.0138
1:248293563:A:G	50	100	1	0.02306
1:248293574:T:G	50	100	1	0.2035
1:248293634:T:C	50	100	1	0.02342
1:248293796:T:C	50	100	1	0.02288
1:248293878:G:A	50	100	1	0.2177
1:248294124:C:T	50	100	1	0.2177
1:248294172:T:G	50	100	1	0.1932
1:248294179:G:A	50	100	0.98	0.03922
1:248294379:T:C	50	100	1	0.02306
1:248294432:A:G	50	100	1	0.0138
1:248294447:A:C	50	100	0.71	0.01434
1:248294677:C:A	50	100	1	0.244
1:248294691:C:G	50	98	0.99	0.2099
1:248294887:G:C	50	100	0.95	0.02596
1:248295100:G:A	50	98	1	0.02306
1:248295117:G:C	50	94	0.88	0.09858
1:248295141:G:A	50	86	0.95	0.03831
1:248295142:G:C	50	86	0.95	0.03849
1:248295176:T:C	49	95.9	0.95	0.03867
1:248295269:T:A	46	95.7	0.99	0.3255
1:248295271:G:A	49	89.8	0.94	0.01362
1:248295273:G:C	49	89.8	0.94	0.01362
1:248295305:G:A	49	98	1	0.02288
1:248295415:C:G	50	100	0.98	0.3983
1:248295416:T:C	50	100	0.99	0.04575
1:248295434:A:G	50	96	0.98	0.2279
1:248295458:C:A	50	98	0.97	0.2386
1:248295483:G:T	50	100	1	0.02487
1:248295597:G:T	50	100	1	0.02288
1:248295672:T:A	50	100	1	0.2142
1:248295673:A:T	50	100	0.97	0.01797
1:248295838:A:T	50	98	0.99	0.0236
1:248295905:C:G	50	100	0.93	0.02614
1:248295929:G:A	50	100	0.99	0.2086
1:248296195:T:C	50	100	0.99	0.2084
1:248296239:T:G	50	100	0.92	0.02614
1:248296303:C:T	50	100	1	0.0138
1:248296611:G:A	50	100	1	0.02288
1:248296727:T:G	50	100	1	0.0138
1:248296778:C:T	50	100	0.62	0.01362
1:248296857:C:A	50	100	0.98	0.02342
1:248296929:G:A	50	100	0.97	0.04158
1:248296951:C:T	50	100	0.91	0.1051
1:248297033:A:T	50	92	1	0.2395
1:248297118:C:T	50	100	1	0.2525
1:248297153:C:G	49	100	1	0.01961
1:248297171:C:G	49	100	1	0.2395
1:248297172:A:G	49	100	1	0.1914
1:248297175:G:A	49	100	1	0.2525
1:248297311:C:G	50	98	0.99	0.2082
1:248297313:C:T	50	98	0.99	0.2082
1:248297315:T:C	50	98	0.99	0.2082
1:248297369:A:C	50	96	0.99	0.2082
1:248297461:C:T	49	95.9	1	0.215
1:248297693:T:C	50	100	0.92	0.02614
1:248297791:C:T	46	100	1	0.2086
1:248297820:T:C	50	90	1	0.2291
1:248298056:G:A	50	100	0.98	0.04158
1:248298103:C:G	50	100	1	0.2144
1:248298233:A:T	50	100	1	0.02687
1:248298235:T:C	50	100	1	0.02687
1:248298323:G:T	50	100	1	0.02306
1:248298496:G:T	50	100	1	0.2534
1:248298606:C:T	49	91.8	1	0.252
1:248298613:T:C	49	100	1	0.0138
1:248298840:C:T	50	100	1	0.2144
1:248298898:T:C	50	100	0.98	0.01961
1:248299082:T:C	50	100	0.99	0.2104
1:248299284:G:C	50	98	0.85	0.05773
1:248299442:C:T	50	100	1	0.2809
1:248299465:G:C	50	100	1	0.2106
1:248299671:T:C	50	100	0.99	0.4967
1:248299826:A:G	50	100	0.99	0.346
1:248299911:T:A	50	100	0.99	0.4967
1:248299996:A:T	50	100	0.99	0.2478
1:248300004:T:C	50	100	1	0.02433
1:248300051:T:G	50	100	1	0.01434
1:248300440:T:C	50	100	1	0.2144
1:248301027:C:T	50	100	0.93	0.07807
1:248301028:A:G	50	98	1	0.2008
1:248301251:A:G	50	100	1	0.0138
1:248301361:A:G	50	100	1	0.02306
1:248301519:T:A	50	100	1	0.02288
1:248301569:G:T	50	100	1	0.2391
1:248301643:C:T	50	100	1	0.02306
1:248301742:A:G	50	100	1	0.2391
1:248302013:G:C	50	100	1	0.2391
1:248302021:T:C	50	100	1	0.2393
1:248302280:T:A	50	100	1	0.2536
1:248302380:A:G	50	98	0.99	0.2253
1:248302387:C:T	50	100	1	0.2251
1:248302400:T:C	50	100	1	0.02433
1:248303106:C:A	50	100	1	0.2253
1:248303193:T:C	50	100	1	0.2257
1:248303281:A:T	50	100	1	0.2251
1:248303302:G:A	50	100	1	0.2251
1:248303313:A:G	50	100	1	0.2251
1:248303404:G:A	50	100	1	0.2251
1:248303473:T:C	50	100	1	0.02233
1:248303536:T:C	50	100	1	0.2251
1:248303597:G:C	50	100	1	0.2293
1:248303790:A:G	50	100	1	0.2251
1:248303999:T:C	50	100	1	0.2251
1:248304058:G:A	50	100	1	0.2253
1:248304263:A:G	50	100	1	0.2111
1:248304654:A:G	50	100	1	0.2251
1:248304782:G:A	50	100	1	0.2253
1:248304911:T:C	50	100	0.97	0.02814
1:248304929:G:A	50	100	1	0.2253
1:248304955:G:A	50	100	1	0.02269
1:248304977:C:T	50	100	1	0.2253
1:248305139:A:G	50	100	1	0.1906
1:248305163:T:G	50	100	0.96	0.04176
1:248305207:C:T	50	100	1	0.2255
1:248305289:G:T	50	100	1	0.2255
1:248305306:A:T	50	100	1	0.2257
1:248305537:T:A	50	100	1	0.2255
1:248305638:G:A	50	100	1	0.197
1:248305654:C:G	50	100	1	0.02451
1:248305819:G:T	50	100	0.99	0.1954
1:248305878:C:T	50	100	0.97	0.2086
1:248306056:C:T	50	100	0.94	0.02288
1:248306072:G:A	50	100	0.99	0.02288
1:248306217:G:A	50	100	0.98	0.02288
1:248306288:T:G	50	100	0.98	0.02288
1:248306450:A:G	47	95.7	0.62	0.03922
1:248306497:T:A	39	87.2	0.6	0.06137
1:248306935:C:T	49	98	0.85	0.02269
1:248307002:C:T	50	98	0.69	0.01107
1:248307136:T:C	50	100	0.99	0.2257
1:248307144:A:G	50	100	0.99	0.1888
1:248307395:A:T	50	100	0.99	0.201
1:248307397:G:A	50	100	0.98	0.02306
1:248307460:G:A	50	100	0.96	0.3466
1:248307646:G:A	50	100	0.98	0.02306
1:248307668:A:G	50	100	0.98	0.02306
1:248307682:T:A	50	100	1	0.1888
1:248307684:A:G	50	100	0.98	0.02306
1:248307731:A:G	50	100	1	0.2023
1:248307761:A:C	50	100	0.98	0.02306
1:248307815:C:T	50	100	0.98	0.02306
1:248307816:A:G	50	100	1	0.2024
1:248307872:A:G	50	100	1	0.2023
1:248307920:G:A	50	100	1	0.2255
1:248308048:T:C	50	100	0.98	0.02306
1:248308128:G:T	50	100	0.98	0.02306
1:248308165:C:A	50	100	1	0.2023
1:248308219:G:T	50	100	0.98	0.02306
1:248308369:C:T	50	100	0.98	0.02306
1:248308410:T:C	50	100	1	0.2255
1:248308643:C:G	50	100	1	0.2257
1:248308774:C:T	50	100	1	0.2324
1:248308860:T:C	50	100	0.98	0.2095
1:248308909:C:T	50	100	1	0.2522
1:248309088:T:C	50	100	1	0.2384
1:248309097:G:T	50	100	1	0.2326
1:248309120:T:C	50	100	1	0.2324
1:248309206:T:A	50	100	1	0.2322
1:248309291:C:T	50	100	0.97	0.3451
1:248309311:A:T	50	100	0.98	0.2322
1:248309416:C:T	50	100	0.89	0.02651
1:248309514:A:G	50	100	1	0.2092
1:248309628:T:C	50	100	1	0.2322
1:248309866:A:C	50	100	1	0.2144
1:248310119:C:T	50	100	1	0.2092
1:248310204:T:C	50	100	1	0.2095
1:248310232:A:G	50	100	1	0.2324
1:248310380:C:T	50	100	0.98	0.4953
1:248310381:G:C	50	100	1	0.2328
1:248310390:T:A	50	100	1	0.2324
1:248310497:T:A	50	100	1	0.2093
1:248310908:G:A	50	100	1	0.2324
1:248311029:C:T	50	100	1	0.2324
1:248311193:A:G	50	100	1	0.1894
1:248311234:A:T	50	100	1	0.02288
1:248311242:T:C	50	98	1	0.2081
1:248311301:G:A	50	100	1	0.2387
1:248311308:A:C	50	100	1	0.02288
1:248311369:T:C	50	100	1	0.2326
1:248311423:A:C	50	100	0.98	0.02179
1:248311543:G:C	50	100	1	0.2326
1:248311670:T:A	50	100	1	0.2326
1:248311691:G:C	50	100	1	0.2326
1:248311733:A:G	50	100	1	0.2095
1:248311763:G:T	50	100	1	0.02288
1:248311785:G:A	50	100	1	0.2386
1:248311825:A:G	50	100	1	0.2095
1:248312101:C:G	50	100	1	0.2084
1:248312254:G:C	50	100	1	0.2326
1:248312301:G:A	50	100	1	0.02288
1:248312389:C:G	50	100	1	0.2326
1:248312418:A:G	50	100	1	0.2095
1:248312496:A:G	50	100	1	0.2099
1:248312786:G:A	50	100	1	0.2326
1:248312797:C:G	50	100	1	0.2101
1:248312856:C:A	50	100	1	0.2326
1:248312894:A:T	50	100	1	0.2326
1:248313121:A:C	50	100	0.99	0.01398
1:248313221:C:T	50	100	1	0.02324
1:248313227:A:G	50	100	0.99	0.2101
1:248313315:C:T	50	100	1	0.2326
1:248313453:C:A	50	100	1	0.2097
1:248313490:A:G	50	100	1	0.1954
1:248313502:G:A	50	100	1	0.2326
1:248313667:T:C	50	100	1	0.1955
1:248313690:T:C	50	100	1	0.01471
1:248313814:A:C	50	100	1	0.2101
1:248313953:T:C	50	100	0.99	0.2101
1:248313954:G:A	50	100	1	0.2331
1:248313965:T:C	50	100	1	0.1957
1:248313995:T:C	50	100	1	0.2329
1:248314128:A:G	50	100	1	0.2328
1:248314233:G:T	50	100	0.99	0.2099
1:248314339:C:T	50	98	1	0.2328
1:248314399:G:C	50	100	0.94	0.0187
1:248314433:C:G	50	100	1	0.02288
1:248314497:G:C	50	100	1	0.02288
1:248314565:C:T	50	100	1	0.02288
1:248314761:C:T	50	100	0.69	0.01216
1:248314792:T:C	50	98	1	0.1957
1:248314835:C:T	50	100	1	0.2099
1:248315152:C:A	50	100	1	0.02288
1:248315204:T:G	50	100	1	0.02288
1:248315366:G:A	50	100	0.97	0.02288
1:248315759:C:T	50	100	1	0.1894
1:248315864:G:A	50	100	1	0.02288
1:248315875:T:C	50	100	1	0.2386
1:248315950:C:A	50	100	1	0.02288
1:248315976:A:G	50	100	1	0.02288
1:248315980:G:A	50	100	1	0.2226
1:248316160:T:C	50	100	1	0.02288
1:248316180:A:G	50	100	1	0.2095
1:248316193:T:C	50	100	1	0.2386
1:248316217:G:A	50	100	1	0.02288
1:248316228:A:G	50	100	1	0.2097
1:248316230:G:A	50	100	1	0.2084
1:248316260:C:T	50	100	1	0.1957
1:248316306:G:C	50	100	1	0.2328
1:248316498:C:T	50	94	0.79	0.03758
1:248316658:A:G	50	100	0.99	0.2328
1:248316693:A:G	50	100	0.98	0.15310000000000001
1:248316874:G:T	50	100	0.99	0.1897
1:248316894:C:T	50	100	0.98	0.4978
1:248316984:G:A	50	100	1	0.02288
1:248317021:C:A	50	100	1	0.02288
1:248317035:T:A	50	100	1	0.2097
1:248317063:G:A	50	100	1	0.02288
1:248317194:T:A	50	100	1	0.2084
1:248317466:C:T	50	100	1	0.2097
1:248317481:T:C	50	100	1	0.02288
1:248317951:A:G	50	98	1	0.1955
1:248318082:C:G	50	100	1	0.1957
1:248318121:C:T	50	100	1	0.2135
1:248318249:T:C	50	100	1	0.1897
1:248318359:C:G	50	100	1	0.2389
1:248318650:T:C	50	100	1	0.2137
1:248318714:C:T	50	100	1	0.2371
1:248318716:G:A	50	100	1	0.2137
1:248318751:C:T	50	100	1	0.2135
1:248319005:G:C	50	100	1	0.02288
1:248319030:T:C	50	100	1	0.02288
1:248319071:G:T	50	100	0.88	0.02705
1:248319207:A:G	50	100	1	0.02288
1:248319454:C:T	50	100	1	0.2366
1:248319459:C:G	50	100	1	0.2366
1:248319532:C:A	50	100	1	0.1957
1:248319549:G:A	50	100	1	0.2366
1:248319598:T:A	50	100	1	0.2135
1:248319616:T:G	50	100	1	0.02288
1:248319629:G:A	50	100	1	0.1957
1:248319774:G:T	50	100	1	0.02306
1:248320132:A:C	50	100	0.99	0.04139
1:248320188:G:A	50	100	1	0.2115
1:248320250:T:C	50	100	0.99	0.0138
1:248320272:C:G	50	100	0.99	0.3453
1:248320296:G:A	50	100	1	0.2362
1:248320415:C:T	50	100	1	0.02288
1:248320438:C:T	50	100	0.86	0.02088
1:248320673:G:A	50	100	1	0.1954
1:248320917:A:T	50	100	1	0.02288
1:248320934:C:T	50	100	0.97	0.02651
1:248321256:G:C	50	100	1	0.1894
1:248321399:A:T	50	100	1	0.2131
1:248321679:C:A	50	100	0.94	0.02651
1:248321766:A:T	50	100	1	0.02288
1:248321969:C:T	50	100	1	0.02288
1:248322196:C:T	50	100	1	0.252
1:248322546:T:C	50	100	1	0.213
1:248322629:C:T	50	100	1	0.1952
1:248322728:C:A	50	100	0.99	0.02306
1:248322767:G:T	50	100	0.97	0.02651
1:248322849:T:C	50	100	1	0.236
1:248323169:G:A	50	100	0.97	0.03141
1:248323173:A:G	50	100	1	0.213
1:248323420:T:C	50	98	1	0.02306
1:248323527:A:G	50	100	1	0.02306
1:248323562:A:G	50	100	1	0.01471
1:248323593:G:T	50	100	1	0.213
1:248323611:A:G	50	100	1	0.2362
1:248323714:C:T	50	100	1	0.2095
1:248323729:G:A	50	100	1	0.02324
1:248323756:G:C	50	100	1	0.0138
1:248323998:C:T	50	100	0.99	0.345
1:248324036:C:A	50	100	1	0.2079
1:248324336:A:G	50	100	1	0.236
1:248324462:G:A	50	100	1	0.02288
1:248324466:A:G	50	100	1	0.236
1:248324532:G:T	50	100	1	0.02306
1:248324754:A:G	50	100	1	0.02306
1:248324855:A:G	50	100	1	0.236
1:248325085:T:G	50	100	1	0.2362
1:248325114:C:A	50	100	1	0.02306
1:248325185:A:G	50	100	1	0.04085
1:248325686:T:C	50	100	1	0.1952
1:248325826:G:T	50	100	1	0.213
1:248326381:G:A	50	100	0.98	0.03377
1:248326678:C:T	50	100	0.99	0.345
1:248326692:G:A	50	100	1	0.2131
1:248326783:G:A	50	100	1	0.2524
1:248326845:C:T	50	100	0.73	0.04212
1:248327341:T:C	50	100	0.98	0.02288
1:248327345:A:C	50	100	1	0.213
1:248327400:A:G	50	100	1	0.0138
1:248327501:T:A	50	100	1	0.213
1:248327940:C:T	50	100	1	0.02324
1:248328231:G:C	50	98	0.72	0.01126
1:248328251:C:T	50	100	0.98	0.04158
1:248328896:A:G	50	100	1	0.183
1:248328972:G:A	50	100	1	0.1892
1:248329107:G:T	50	100	1	0.1952
1:248329182:A:G	50	100	1	0.0138
1:248329279:G:A	50	100	1	0.213
1:248329532:A:T	50	100	1	0.02288
1:248330000:A:G	50	100	1	0.02324
1:248330017:A:G	50	100	1	0.2128
1:248330209:T:C	50	100	1	0.2079
1:248330531:T:C	50	100	1	0.2128
1:248330654:C:G	50	100	1	0.189
1:248330770:C:T	50	100	0.98	0.02288
1:248330771:A:G	50	100	1	0.1999
1:248330960:C:T	50	98	1	0.1999
1:248332286:G:A	50	100	1	0.195
1:248332311:A:G	50	100	1	0.189
1:248332319:T:C	50	100	1	0.01471
1:248332520:C:T	50	100	0.83	0.01035
1:248332587:C:T	50	100	1	0.02306
1:248332830:C:A	50	100	1	0.1952
1:248332935:C:A	50	100	0.99	0.4074
1:248333204:C:T	50	100	0.98	0.2012
1:248333228:C:G	50	100	1	0.1954
1:248333496:T:C	50	100	1	0.2111
1:248333551:T:C	50	100	1	0.0138
1:248333561:A:G	50	100	1	0.1954
1:248333724:T:C	50	100	1	0.4074
1:248334117:C:T	50	100	1	0.4076
1:248334305:G:A	50	100	0.93	0.02487
1:248334448:T:C	50	100	1	0.408
1:248334786:T:C	50	100	1	0.4083
1:248334857:G:A	50	100	0.99	0.3446
1:248335133:T:C	50	100	1	0.2119
1:248335410:T:A	50	100	1	0.4021
1:248335774:A:G	50	98	1	0.4023
1:248335843:A:G	50	98	1	0.1895
1:248335853:C:T	50	98	1	0.4998
1:248335927:A:G	50	100	1	0.01398
1:248335929:C:T	50	100	0.98	0.01452
1:248336002:A:G	50	100	0.93	0.03014
1:248336049:G:A	50	100	1	0.2121
1:248336253:A:G	50	96	0.99	0.3974
1:248336286:G:A	50	96	0.99	0.3967
1:248336374:G:A	50	96	0.99	0.1905
1:248336446:G:T	50	96	1	0.4029
1:248336650:C:T	50	96	1	0.4305
1:248336676:T:C	50	96	0.99	0.4306
1:248336712:T:C	50	100	1	0.02487
1:248336720:C:G	50	100	0.87	0.0187
1:248336945:T:G	50	96	0.99	0.407
1:248337003:A:G	49	93.9	0.99	0.4072
1:248337013:C:T	49	93.9	0.99	0.4092
1:248337014:A:G	49	93.9	0.99	0.4094
1:248337019:G:A	49	93.9	0.99	0.409
1:248337043:A:G	50	94	0.99	0.4072
1:248337152:C:T	50	96	0.99	0.4116
1:248337174:A:C	50	100	0.9	0.01035
1:248337388:T:C	50	96	0.99	0.4069
1:248337399:G:A	50	96	0.99	0.3426
1:248337418:A:G	50	96	0.99	0.1923
1:248337761:G:C	50	96	0.99	0.1924
1:248337877:A:G	50	100	1	0.2131
1:248338203:G:A	50	100	0.98	0.03141
1:248338353:G:T	50	96	0.98	0.3243
1:248338410:C:T	50	92	0.89	0.2531
1:248338592:G:C	50	98	0.84	0.0256
1:248338609:C:A	50	98	0.94	0.3066
1:248338649:T:C	50	96	0.97	0.3538
1:248338659:T:C	50	94	0.97	0.3562
1:248338673:A:G	50	96	1	0.02524
1:248338691:A:G	48	95.8	0.96	0.2048
1:248338706:T:C	50	88	0.97	0.4497
1:248338724:G:C	50	96	0.99	0.217
1:248338735:A:T	50	96	0.97	0.1952
1:248338738:A:G	50	96	0.97	0.195
1:248338743:C:G	50	96	0.97	0.191
1:248338766:T:C	50	98	1	0.01471
1:248338768:T:A	50	92	0.97	0.4935
1:248338917:A:G	50	100	0.95	0.03159
1:248338953:T:C	50	96	0.96	0.4132
1:248338992:G:A	50	100	0.98	0.4739
1:248339007:G:A	50	96	0.94	0.2491
1:248339010:G:A	50	96	0.94	0.3753
1:248339011:G:A	50	100	0.9	0.04611
1:248339029:A:G	50	98	0.9	0.3039
1:248339036:G:A	50	96	0.9	0.3784
1:248339038:T:C	50	100	0.98	0.065
1:248339054:C:G	50	100	0.96	0.06863
1:248339176:T:C	50	96	0.96	0.02179
1:248339192:C:T	50	96	0.84	0.0472
1:248339196:G:A	50	96	0.75	0.0345
1:248339202:A:C	50	100	0.98	0.06282
1:248339246:A:T	50	92	0.91	0.01344
1:248339262:G:A	50	88	0.94	0.4726
1:248339267:C:T	50	88	0.96	0.4704
1:248339302:C:T	50	96	0.97	0.07153
1:248339316:C:T	50	98	0.95	0.063
1:248339317:T:C	48	85.4	0.95	0.3342
1:248339319:C:G	49	85.7	0.95	0.3261
1:248339349:T:C	49	87.8	0.95	0.2907
1:248339376:C:T	50	90	0.94	0.2513
1:248339403:C:T	50	96	0.98	0.06572
1:248339404:G:A	50	98	0.62	0.01943
1:248339406:A:G	50	90	0.97	0.07861
1:248339412:T:C	50	92	0.97	0.07861
1:248339419:C:T	50	92	0.97	0.2959
1:248339421:T:C	50	98	0.98	0.06554
1:248339447:G:A	50	100	0.86	0.05973
1:248339467:T:C	50	96	0.86	0.148
1:248339476:C:T	50	100	0.75	0.0512
1:248339483:T:C	50	100	0.93	0.03395
1:248339505:T:C	50	96	1	0.02015
1:248339558:C:G	50	92	0.91	0.3951
1:248339611:T:C	50	100	0.96	0.07589
1:248339612:A:G	50	100	0.96	0.0748
1:248339645:A:G	50	88	0.9	0.321
1:248339651:G:A	50	88	0.92	0.3442
1:248339666:C:T	49	77.6	0.91	0.319
1:248339667:A:G	49	77.6	0.92	0.3192
1:248339674:A:G	50	78	0.91	0.3194
1:248339681:C:T	50	78	0.91	0.3188
1:248339689:A:G	50	78	0.92	0.3186
1:248339738:G:A	50	96	0.9	0.3212
1:248339836:C:T	50	96	0.94	0.4232
1:248339879:C:T	50	94	0.94	0.3998
1:248340336:T:C	50	96	0.96	0.4336
1:248340348:A:T	50	100	1	0.02378
1:248340440:C:G	50	96	0.97	0.4328
1:248340488:G:A	50	98	0.98	0.2117
1:248340547:C:T	50	100	1	0.02397
1:248340548:T:G	50	100	0.99	0.1928
1:248340775:G:A	50	98	0.99	0.2117
1:248340828:A:G	50	98	0.99	0.4267
1:248340913:G:A	50	92	0.99	0.4506
1:248341001:C:A	50	98	0.99	0.2355
1:248341145:C:T	50	100	1	0.3371
1:248341502:T:C	50	100	0.91	0.03522
1:248341634:T:C	50	98	0.98	0.4301
1:248341753:C:T	50	100	0.99	0.2351
1:248341759:T:A	50	100	0.99	0.2351
1:248341760:G:A	50	100	0.99	0.2351
1:248341891:T:G	50	98	0.99	0.4377
1:248341963:G:A	50	100	0.99	0.4326
1:248342025:A:T	50	100	0.99	0.4325
1:248342164:C:T	50	98	0.99	0.3288
1:248342280:G:A	50	100	1	0.3266
1:248342300:C:G	50	100	1	0.3313
1:248342726:T:G	50	100	1	0.3264
1:248343260:A:G	50	100	1	0.4339
1:248343579:C:T	50	100	1	0.3259
1:248343792:A:G	50	100	1	0.2351
1:248343793:C:T	50	100	1	0.4374
1:248343901:A:T	50	100	1	0.3295
1:248344168:G:A	50	100	1	0.02741
1:248344854:A:G	50	100	1	0.02741
1:248344887:T:C	50	100	0.99	0.01126
1:248345157:A:G	50	100	1	0.211
1:248345439:G:A	50	100	0.99	0.1877
1:248345880:G:A	50	100	1	0.3304
1:248346061:C:T	50	100	1	0.3304
1:248346193:T:C	50	98	1	0.3304
1:248346305:T:C	50	100	1	0.4372
1:248346312:G:T	50	100	1	0.437
1:248346481:G:A	50	100	1	0.3306
1:248346678:C:G	50	100	1	0.3328
1:248346800:T:A	50	100	1	0.437
1:248347254:T:C	50	100	1	0.3328
1:248348073:T:C	50	100	1	0.4368
1:248348121:C:G	50	100	1	0.02741
1:248348322:C:G	50	100	1	0.3308
1:248348372:G:A	50	100	1	0.4368
1:248348560:A:C	50	100	0.94	0.03577
1:248348626:G:T	50	100	1	0.4368
1:248348762:T:G	50	100	1	0.4368
1:248348792:C:T	50	100	1	0.4366
1:248349196:A:G	50	98	1	0.2427
1:248349335:C:T	50	100	1	0.431
1:248349447:G:A	50	100	1	0.431
1:248349465:G:T	50	100	1	0.431
1:248349688:G:T	50	100	1	0.02741
1:248349721:G:A	50	100	0.98	0.431
1:248349786:G:C	50	100	1	0.431
1:248349889:A:T	50	100	1	0.431
1:248350016:T:C	50	100	1	0.431
1:248350095:G:T	50	100	0.98	0.08152
1:248350098:A:C	50	100	1	0.431
1:248350348:G:A	50	98	1	0.4308
1:248350460:G:C	50	100	1	0.4308
1:248350632:G:A	50	100	1	0.4334
1:248350654:T:C	50	100	1	0.2322
1:248350806:C:G	50	100	1	0.4286
1:248350807:G:C	50	100	1	0.4286
1:248350943:C:A	50	100	1	0.4281
1:248350946:C:T	50	100	1	0.4281
1:248350968:A:G	50	100	1	0.4281
1:248351048:A:G	50	100	1	0.4281
1:248351087:G:A	50	100	1	0.4281
1:248351307:T:G	50	100	1	0.4283
1:248351372:C:T	50	100	1	0.3863
1:248351676:T:C	50	100	1	0.3756
1:248351717:T:C	50	100	1	0.3867
1:248351883:A:T	50	100	0.97	0.05229
1:248351892:T:C	50	100	1	0.3867
1:248351941:G:T	50	100	1	0.07171
1:248352117:T:C	49	100	1	0.3756
1:248352304:G:A	26	80.8	1	0.3869
1:248381151:G:C	35	80	0.99	0.2213
1:248381216:A:G	47	89.4	0.99	0.1999
1:248381381:G:C	47	97.9	0.94	0.04956
1:248383053:A:G	21	95.2	0.76	0.07534
1:248383054:G:T	21	95.2	0.76	0.0768
1:248519369:C:G	50	100	0.82	0.03794
1:248519405:C:A	50	98	0.89	0.04866
1:248519467:C:A	50	94	0.83	0.4597
1:248519647:T:G	50	100	0.95	0.1305
1:248519714:A:G	50	98	0.83	0.05683
1:248519750:C:T	50	98	0.8	0.06445
1:248520009:G:T	50	98	0.88	0.05047
1:248520381:C:T	50	98	0.83	0.01289
1:248520444:G:A	50	96	0.73	0.03522
1:248520678:C:A	50	92	0.83	0.3453
1:248520701:C:A	50	94	0.8	0.1719
1:248520875:T:A	50	100	0.86	0.1859
1:248521095:C:T	48	100	0.89	0.2021
1:248521821:A:G	50	100	0.71	0.0305
1:248521952:T:C	50	100	0.86	0.0532
1:248522051:T:C	50	98	0.93	0.01834
1:248522418:A:T	50	100	0.93	0.1561
1:248522740:C:T	49	100	0.95	0.0216
1:248522747:A:G	49	100	0.95	0.0216
1:248522785:G:T	50	100	0.95	0.0216
1:248522797:A:G	50	100	0.95	0.0216
1:248522802:G:A	50	100	0.95	0.0216
1:248522805:T:C	50	100	0.95	0.02179
1:248522907:A:G	50	100	0.9	0.01089
1:248522942:T:C	50	100	0.9	0.01089
1:248523278:C:T	50	100	0.96	0.1436
1:248523358:A:G	50	100	0.96	0.1679
1:248523534:A:G	50	100	0.98	0.1834
1:248523676:G:C	50	100	0.96	0.02197
1:248523689:T:C	50	100	0.89	0.01761
1:248524019:T:C	50	100	0.96	0.02215
1:248524135:G:A	50	100	0.93	0.1487
1:248524182:G:A	50	100	0.97	0.02215
1:248524348:C:T	50	100	0.96	0.1554
1:248524398:G:T	50	98	0.96	0.4372
1:248524431:T:C	50	100	0.98	0.2052
1:248524576:C:T	50	100	0.83	0.03141
1:248524614:G:A	50	100	0.98	0.02233
1:248524615:C:A	50	100	0.98	0.02251
1:248524651:T:C	50	100	0.97	0.1554
1:248524851:G:A	50	100	0.98	0.02251
1:248525016:T:C	50	100	0.96	0.1443
1:248525174:T:C	50	100	0.78	0.03105
1:248525218:A:G	50	100	0.98	0.02251
1:248525319:C:T	50	100	0.9	0.01126
1:248525528:C:G	50	100	0.99	0.2055
1:248525729:T:C	49	100	0.98	0.02251
1:248525756:T:C	49	100	0.99	0.02251
1:248525815:C:A	50	98	0.99	0.2052
1:248525881:A:G	48	100	0.98	0.02269
1:248525889:A:G	49	98	0.98	0.02251
1:248526113:A:G	50	100	0.98	0.02251
1:248526291:C:G	50	100	0.98	0.01525
1:248526460:A:G	50	100	0.97	0.02251
1:248526486:A:C	50	98	0.96	0.1714
1:248526493:G:A	50	100	0.98	0.02251
1:248526665:G:A	50	100	0.97	0.02251
1:248526684:T:C	50	100	0.98	0.02251
1:248526752:A:C	50	100	0.97	0.1554
1:248526779:G:T	50	100	0.98	0.02251
1:248526823:G:A	50	100	0.92	0.02251
1:248526853:G:A	50	96	0.96	0.4379
1:248526955:G:T	50	100	0.97	0.0207
1:248527086:A:T	50	100	0.99	0.2039
1:248527137:C:A	50	100	0.95	0.02215
1:248527138:G:A	50	98	0.99	0.1812
1:248527145:A:C	50	100	0.99	0.02233
1:248527445:T:C	50	100	0.96	0.1563
1:248527461:C:T	50	100	0.99	0.1801
1:248527466:C:T	50	100	0.99	0.1801
1:248527467:G:A	50	100	0.99	0.02251
1:248527783:T:C	50	100	0.98	0.02179
1:248527879:T:C	50	100	0.98	0.1799
1:248527887:G:C	50	100	0.99	0.02197
1:248527985:C:T	50	100	0.95	0.02215
1:248528003:G:A	50	100	0.98	0.02197
1:248528100:T:C	50	98	0.96	0.1785
1:248528108:C:T	50	100	0.96	0.01344
1:248528113:T:C	50	98	0.96	0.2006
1:248528114:G:A	50	100	0.81	0.01107
1:248528121:A:G	50	100	0.97	0.02179
1:248528131:G:A	49	98	0.94	0.1901
1:248528154:C:T	50	96	0.95	0.4345
1:248528155:G:A	50	100	0.96	0.1803
1:248528209:C:T	50	98	0.84	0.04067
1:248528290:C:T	50	100	0.93	0.1935
1:248528384:G:A	50	100	0.81	0.01725
1:248528398:A:G	50	92	0.86	0.0276
1:248528601:C:T	49	89.8	0.92	0.1609
1:248528664:T:C	48	87.5	0.92	0.2092
1:248528702:G:C	49	85.7	0.7	0.06463
1:248528717:C:T	50	98	0.82	0.0374
1:248528740:G:T	50	96	0.89	0.1872
1:248528924:C:T	46	93.5	0.93	0.1788
1:248529021:G:A	46	95.7	0.62	0.04993
1:248529145:T:G	21	100	0.78	0.04811
1:248529156:A:G	20	80	0.89	0.2324
1:248529158:G:T	20	80	0.89	0.2113
1:248537803:C:T	50	84	0.63	0.2222
1:248537808:C:T	50	84	0.64	0.2219
1:248537924:G:A	38	89.5	0.65	0.278
1:248539271:T:G	43	83.7	0.62	0.2665
1:248541682:A:G	45	97.8	0.67	0.1115
1:248544299:T:C	50	92	0.71	0.1011
1:248544425:C:T	49	95.9	0.62	0.03268
1:248544428:G:T	48	95.8	0.62	0.03268
1:248544436:G:T	49	95.9	0.63	0.03268
1:248546318:A:G	49	89.8	0.65	0.08914
1:248548891:G:A	50	88	0.73	0.1253
1:248549004:A:G	50	88	0.68	0.1545
1:248549074:G:A	50	90	0.74	0.1879
1:248549108:G:A	49	89.8	0.68	0.1874
1:248549132:C:T	49	98	0.78	0.01779
1:248549144:C:T	49	87.8	0.68	0.1857
1:248549234:A:G	46	87	0.73	0.3489
1:248550649:C:T	49	79.6	0.82	0.1447
1:248551958:G:T	50	92	0.7	0.2662
1:248551992:C:T	50	100	0.74	0.01071
1:248562716:C:T	50	96	0.75	0.1587
1:248562895:T:G	50	92	0.69	0.1574
1:248563740:G:A	45	100	0.74	0.01053
1:248564649:C:A	50	100	0.76	0.01289
1:248564822:A:G	50	90	0.61	0.01289
1:248581299:A:G	49	93.9	0.7	0.04121
1:248584994:C:T	50	84	0.86	0.01035
1:248585136:A:G	50	96	0.81	0.01035
1:248585900:C:T	49	100	0.61	0.01289
1:248595109:G:A	49	87.8	0.62	0.08715
1:248598527:G:A	49	93.9	0.67	0.01362
1:248602421:C:A	49	100	0.61	0.01344
1:248602651:C:G	49	100	0.78	0.01198
1:248603058:T:G	49	100	0.87	0.01126
1:248607610:T:C	49	93.9	0.63	0.01325
1:248621996:C:T	49	95.9	0.65	0.04466
1:248629616:C:T	49	100	0.84	0.01089
1:248632582:G:A	49	100	0.74	0.01688
1:248635059:A:G	46	87	0.72	0.06935
1:248635159:T:C	40	90	0.68	0.06409
1:248635255:A:G	39	89.7	0.73	0.05247
1:248635425:G:A	50	94	0.77	0.05211
1:248635600:G:A	50	90	0.68	0.0512
1:248635648:G:A	50	96	0.68	0.05955
1:248638461:G:A	46	100	0.63	0.02542
1:248639462:C:T	50	76	0.69	0.3586
1:248639634:G:T	41	78	0.61	0.4129
1:248644813:G:A	49	77.6	0.66	0.3317
1:248645080:G:A	48	100	0.65	0.1333
1:248645583:C:T	47	93.6	0.67	0.1806
1:248645682:C:T	50	96	0.77	0.1521
1:248645751:A:G	48	95.8	0.7	0.09296
1:248645858:G:A	48	95.8	0.75	0.1452
1:248646032:C:G	50	90	0.62	0.03994
1:248646136:T:C	50	96	0.72	0.116
1:248646167:G:A	50	88	0.67	0.03922
1:248646203:A:G	50	94	0.65	0.09749
1:248646423:C:T	22	90.9	0.62	0.01688
1:248646741:T:G	47	87.2	0.6	0.1659
1:248646897:C:G	49	89.8	0.67	0.04121
1:248647021:G:A	44	95.5	0.67	0.03885
1:248647116:G:A	50	90	0.63	0.03867
1:248647162:G:C	50	90	0.62	0.03522
1:248647763:A:G	50	92	0.71	0.1058
1:248647866:T:G	47	89.4	0.72	0.0699
1:248647869:T:C	47	89.4	0.72	0.06899
1:248647967:T:C	50	94	0.63	0.102
1:248647987:G:A	49	87.8	0.64	0.1098
1:248647991:T:G	49	91.8	0.69	0.1064
1:248648067:T:G	50	92	0.74	0.1206
1:248648132:C:G	50	96	0.86	0.05247
1:248648299:A:G	50	96	0.62	0.02741
1:248648333:T:C	50	94	0.72	0.0561
1:248648345:C:G	50	88	0.7	0.2438
1:248648437:G:C	49	91.8	0.64	0.04031
1:248648477:G:A	50	92	0.76	0.05773
1:248648519:T:A	50	94	0.6	0.1224
1:248648547:C:T	50	92	0.72	0.1821
1:248648582:A:G	50	94	0.79	0.06518
1:248648728:C:T	50	86	0.65	0.05102
1:248648809:C:T	50	90	0.72	0.04139
1:248649300:G:A	48	87.5	0.64	0.05011
1:248649698:C:T	50	100	0.79	0.07226
1:248649979:C:T	50	90	0.78	0.04412
1:248649991:T:C	50	96	0.75	0.08315
1:248650049:G:C	50	94	0.68	0.05955
1:248650051:G:A	50	94	0.72	0.061
1:248650233:A:G	50	100	0.64	0.01707
1:248650387:G:A	50	98	0.69	0.03123
1:248651670:A:G	25	88	0.69	0.08261
1:248651960:A:G	50	94	0.78	0.06536
1:248652225:C:T	50	86	0.65	0.04394
1:248652226:T:G	50	86	0.66	0.03903
1:248652252:G:C	50	86	0.68	0.05628
1:248652278:A:G	50	94	0.78	0.09114
1:248652809:C:A	50	96	0.66	0.01452
1:248653579:G:C	28	92.9	0.66	0.0158
1:248654165:G:A	27	85.2	0.66	0.03014
1:248656018:T:C	49	91.8	0.6	0.02578
1:248656811:A:G	49	91.8	0.75	0.02596
1:248657159:T:C	50	100	0.74	0.01616
1:248658313:T:C	46	95.7	0.66	0.03123
1:248658777:A:G	50	92	0.79	0.1796
1:248658794:T:C	47	100	0.7	0.01325
1:248658804:C:T	49	89.8	0.8	0.03776
1:248658805:G:A	50	88	0.77	0.04321
1:248658816:C:A	50	100	0.67	0.02415
1:248658833:A:G	50	90	0.85	0.03867
1:248658834:C:G	50	90	0.85	0.03885
1:248658838:G:T	50	90	0.84	0.0394
1:248658889:T:C	50	98	0.86	0.1821
1:248658937:G:A	50	100	0.62	0.04412
1:248658954:A:G	50	98	0.88	0.09622
1:248658972:C:G	50	90	0.78	0.234
1:248658988:T:G	50	98	0.85	0.1307
1:248659018:A:G	50	98	0.86	0.1342
1:248659019:C:T	50	96	0.87	0.1302
1:248659025:C:T	50	100	0.89	0.03086
1:248659088:G:T	50	98	0.9	0.09786
1:248659189:T:C	50	100	0.9	0.1425
1:248659248:C:A	50	100	0.92	0.08969
1:248659318:C:T	50	98	0.94	0.3233
1:248659430:C:T	50	100	0.94	0.09695
1:248659535:C:T	50	92	0.96	0.3235
1:248659685:A:C	50	100	0.94	0.07589
1:248659712:A:G	49	100	0.7	0.08061
1:248659785:C:T	49	98	0.95	0.278
1:248659823:C:G	50	98	0.93	0.1334
1:248659884:A:C	49	100	0.94	0.09259
1:248659885:C:G	50	98	0.63	0.01507
1:248659918:A:G	50	98	0.95	0.09296
1:248659951:T:C	50	94	0.96	0.3348
1:248660024:C:T	50	100	0.92	0.04611
1:248660029:C:T	50	100	0.91	0.07698
1:248660035:C:T	50	100	0.96	0.02633
1:248660049:G:A	50	100	0.87	0.01725
1:248660178:T:C	50	76	0.86	0.3974
1:248660181:C:G	50	76	0.87	0.3954
1:248660382:T:C	50	100	0.98	0.03558
1:248660466:G:A	50	100	0.98	0.03522
1:248660943:A:G	50	98	0.96	0.1313
1:248660993:C:G	50	100	1	0.09277
1:248661007:G:A	50	100	0.99	0.09277
1:248661310:T:G	50	100	0.96	0.01271
1:248661392:A:C	50	96	0.98	0.3255
1:248661398:T:C	50	96	0.89	0.3272
1:248661483:A:G	50	100	1	0.09259
1:248661503:C:T	49	100	1	0.09259
1:248661652:G:A	49	100	1	0.09259
1:248661760:T:C	49	95.9	1	0.09277
1:248661835:A:G	50	100	1	0.04666
1:248661964:A:G	50	100	1	0.09259
1:248662091:C:G	49	100	1	0.04666
1:248662239:C:T	50	94	1	0.04666
1:248662290:A:G	49	95.9	0.99	0.03468
1:248662323:A:G	49	98	1	0.04666
1:248662439:T:C	50	98	0.97	0.2242
1:248662467:G:A	50	98	0.98	0.1296
1:248662599:A:G	50	96	0.99	0.07298
1:248662728:G:T	50	98	0.92	0.1122
1:248662769:C:T	50	100	0.94	0.01743
1:248662787:G:A	50	100	0.85	0.02887
1:248662861:A:C	50	100	1	0.04593
1:248662951:C:T	50	98	0.99	0.1316
1:248663029:G:A	50	100	1	0.04666
1:248663082:G:A	50	98	0.99	0.1314
1:248663115:C:G	50	98	0.99	0.1314
1:248663348:C:T	50	98	0.99	0.2242
1:248663354:C:A	50	98	0.99	0.1294
1:248663862:C:T	50	86	0.99	0.1783
1:248663903:T:C	50	98	0.72	0.01688
1:248663996:A:T	50	100	0.96	0.02614
1:248664136:C:T	50	100	1	0.04593
1:248664258:C:T	50	100	1	0.04593
1:248664387:A:T	50	100	0.99	0.0906
1:248664468:G:A	50	100	0.95	0.03377
1:248664833:C:T	50	100	0.98	0.01144
1:248666151:A:G	49	100	0.9	0.07462
1:248666265:G:A	50	100	0.98	0.01834
1:248666417:T:C	50	100	0.99	0.09132
1:248666561:G:A	50	100	1	0.08243
1:248666620:C:G	50	100	0.99	0.1316
1:248666742:C:T	50	100	1	0.01235
1:248666979:T:A	50	100	0.98	0.0699
1:248667123:G:A	50	100	0.99	0.1334
1:248667194:T:C	50	100	0.7	0.03613
1:248667350:C:A	50	100	1	0.01216
1:248667697:G:A	50	100	1	0.09296
1:248667882:G:A	50	100	1	0.01235
1:248667890:C:T	50	100	1	0.0915
1:248668047:A:G	50	100	0.99	0.1327
1:248668215:G:C	50	100	1	0.08243
1:248668625:C:T	50	100	1	0.0817
1:248668908:A:G	50	100	1	0.2277
1:248668961:T:A	50	100	1	0.09477
1:248669001:C:T	50	100	0.86	0.02923
1:248669949:G:T	50	98	0.65	0.02233
1:248670049:T:A	50	100	1	0.2279
1:248670088:A:T	50	100	0.99	0.08243
1:248670280:C:A	50	100	1	0.01198
1:248670329:G:A	50	100	1	0.3214
1:248670367:C:T	50	100	0.97	0.04811
1:248670735:T:A	50	100	0.99	0.08243
1:248670838:C:G	50	100	0.99	0.08243
1:248670927:C:T	50	100	0.99	0.1325
1:248671107:A:G	50	98	1	0.01235
1:248671198:T:C	50	100	0.99	0.321
1:248671220:A:G	49	100	1	0.01216
1:248671345:G:A	50	100	0.99	0.08061
1:248671467:T:C	49	98	1	0.2271
1:248671568:A:C	48	87.5	0.68	0.01126
1:248671596:G:A	45	97.8	0.66	0.03776
1:248671791:C:T	46	97.8	0.94	0.1309
1:248671799:C:T	50	100	1	0.01144
1:248671800:C:G	50	100	0.91	0.01162
1:248671806:T:G	50	100	0.79	0.01271
1:248671873:C:T	45	97.8	0.99	0.321
1:248671927:G:A	49	100	1	0.01198
1:248672784:T:C	50	100	0.99	0.08061
1:248673023:C:A	50	100	0.99	0.08061
1:248673028:G:T	50	100	0.94	0.1091
1:248673127:T:A	50	100	0.95	0.2121
1:248673129:T:A	50	94	0.84	0.1416
1:248673161:G:A	50	100	0.98	0.128
1:248673776:G:A	50	100	1	0.01235
1:248673829:T:C	50	100	0.96	0.09241
1:248673843:T:C	50	100	1	0.01235
1:248674041:A:C	50	100	1	0.01235
1:248674095:C:T	50	100	0.99	0.09132
1:248674133:A:G	50	100	1	0.08424
1:248674327:C:G	50	100	0.94	0.09495
1:248674406:C:T	50	100	0.97	0.3212
1:248674583:C:T	50	100	0.99	0.09132
1:248674935:A:G	48	87.5	0.61	0.0216
1:248674946:C:T	50	94	0.95	0.1347
1:248674957:C:T	50	98	0.78	0.01725
1:248675111:C:T	50	86	0.89	0.1155
1:248675223:G:C	49	100	0.86	0.09513
1:248675404:C:T	49	89.8	0.84	0.1393
1:248675405:A:G	48	91.7	0.85	0.15310000000000001
1:248675669:T:C	41	95.1	0.7	0.04394
1:248675886:T:C	45	95.6	0.82	0.2026
1:248676041:C:G	44	84.1	0.84	0.08134
1:248676052:A:G	44	90.9	0.6	0.03322
1:248676061:G:T	46	91.3	0.62	0.02923
1:248676101:G:C	44	88.6	0.76	0.04938
1:248676111:T:C	43	86	0.82	0.06609
1:248676368:C:G	49	95.9	0.78	0.03885
1:248676492:G:A	45	84.4	0.78	0.03831
1:248677367:T:G	47	89.4	0.86	0.07389
1:248677389:A:C	49	89.8	0.85	0.07371
1:248677653:C:T	50	100	0.93	0.1456
1:248677655:T:C	50	100	0.92	0.1456
1:248677818:G:A	50	100	0.94	0.1458
1:248677873:T:C	50	100	0.93	0.1454
1:248678203:A:T	50	100	0.96	0.1454
1:248678345:G:A	50	100	0.94	0.1454
1:248678363:T:A	50	100	0.97	0.1454
1:248678460:C:T	50	100	0.97	0.1452
1:248678462:C:G	50	98	0.96	0.09132
1:248678597:C:T	50	100	0.98	0.3221
1:248678689:T:G	50	100	0.96	0.1454
1:248678914:C:A	50	100	0.98	0.1454
1:248679070:A:G	50	100	0.98	0.1634
1:248679207:T:C	50	100	0.98	0.1331
1:248679232:G:A	50	100	1	0.01144
1:248679245:A:T	50	100	0.98	0.1454
1:248679310:G:T	50	100	0.99	0.1454
1:248679353:C:T	50	100	0.98	0.1398
1:248679358:T:A	50	100	0.99	0.1454
1:248679423:T:G	50	100	0.99	0.3224
1:248679685:G:C	50	100	0.99	0.3221
1:248679768:T:A	50	100	0.99	0.1333
1:248679974:T:C	50	100	1	0.01235
1:248680013:C:T	50	100	0.99	0.3223
1:248680428:C:A	50	100	0.99	0.1581
1:248680577:T:C	50	100	0.99	0.1331
1:248680703:A:G	50	100	1	0.01235
1:248680889:G:A	50	100	0.99	0.01144
1:248681311:G:A	50	100	0.96	0.02977
1:248681394:A:T	50	100	0.94	0.02959
1:248681658:T:C	50	100	0.98	0.1282
1:248681796:C:T	50	100	0.98	0.2495
1:248682055:G:T	50	100	0.96	0.1269
1:248682110:G:A	50	100	0.99	0.2289
1:248682157:C:T	50	100	1	0.2603
1:248682170:T:C	50	100	0.98	0.1307
1:248682198:A:G	50	100	0.97	0.09459
1:248682324:T:A	50	100	0.94	0.03468
1:248682696:T:C	50	96	0.75	0.04956
1:248682969:A:G	50	100	0.95	0.01997
1:248683621:G:A	50	100	1	0.2865
1:248683707:T:A	50	100	0.72	0.01053
1:248683747:C:T	50	100	1	0.2867
1:248684045:C:A	50	100	0.99	0.1327
1:248684068:A:G	50	100	1	0.2859
1:248684119:C:G	50	100	0.96	0.07571
1:248684133:C:T	50	100	0.99	0.1511
1:248684232:G:A	50	100	0.99	0.03159
1:248684386:A:G	50	100	1	0.1227
1:248684527:C:T	50	100	0.99	0.1854
1:248684598:C:G	50	100	0.96	0.07335
1:248684777:T:C	50	82	0.86	0.2948
1:248684831:G:A	50	94	0.87	0.1716
1:248684845:T:G	50	98	0.96	0.1599
1:248684883:A:C	50	96	0.94	0.1619
1:248684884:A:G	50	92	0.88	0.335
1:248684936:G:T	50	96	0.86	0.4477
1:248685183:T:C	50	100	0.99	0.1848
1:248685187:A:C	50	100	0.99	0.2898
1:248685507:T:C	50	100	0.89	0.0118
1:248685554:T:C	50	100	1	0.1707
1:248685688:C:T	50	96	0.76	0.04176
1:248685724:A:G	49	100	1	0.01289
1:248685906:A:G	50	100	1	0.2889
1:248685908:C:T	50	100	1	0.1834
1:248685978:G:A	50	100	1	0.01253
1:248686295:T:C	50	100	0.99	0.2889
1:248686511:A:G	50	100	1	0.1834
1:248686679:T:G	46	100	0.9	0.01416
1:248686791:C:T	43	97.7	0.7	0.01126
1:248687281:T:A	50	100	1	0.01271
1:248688485:T:C	50	100	1	0.2889
1:248689313:G:T	50	100	1	0.2889
1:248689390:A:G	50	100	1	0.1834
1:248689663:T:C	50	100	1	0.2889
1:248690256:A:G	50	100	1	0.2322
1:248690556:G:A	50	96	0.97	0.02959
1:248690633:C:A	50	98	0.99	0.2887
1:248691088:C:A	50	100	0.97	0.02959
1:248691212:G:A	50	100	0.97	0.02614
1:248691348:A:G	50	100	1	0.183
1:248691546:C:T	50	100	0.99	0.01271
1:248691819:C:T	50	100	0.88	0.01071
1:248691825:C:T	50	98	0.91	0.0354
1:248692004:T:C	50	100	0.94	0.09622
1:248692311:C:T	49	100	0.98	0.2899
1:248692457:G:C	50	100	0.97	0.1688
1:248692607:A:G	50	100	1	0.1271
1:248692708:T:C	50	100	1	0.1716
1:248692865:G:T	50	100	1	0.1861
1:248693046:C:T	50	100	0.97	0.02179
1:248693064:G:A	50	100	1	0.2885
1:248693371:G:C	50	98	0.81	0.03304
1:248693726:T:C	50	100	0.99	0.1166
1:248693858:T:G	49	100	1	0.197
1:248693891:G:A	50	98	1	0.1972
1:248693900:A:T	44	95.5	0.79	0.05247
1:248693917:C:A	49	95.9	0.98	0.1639
1:248693923:A:G	49	98	1	0.1972
1:248693978:C:T	50	100	0.99	0.01253
1:248694314:A:T	50	100	1	0.2887
1:248694378:G:A	50	100	1	0.1952
1:248694380:A:G	50	100	0.97	0.09223
1:248694728:A:G	50	100	1	0.1972
1:248695241:T:G	50	100	0.99	0.1821
1:248695291:T:C	50	100	1	0.1768
1:248695358:C:A	50	100	1	0.1768
1:248695371:C:T	50	100	0.88	0.04121
1:248695528:C:T	50	100	1	0.09096
1:248696754:C:T	50	100	1	0.1641
1:248696963:C:T	50	100	1	0.1354
1:248697340:A:C	50	100	1	0.1874
1:248697506:C:T	50	100	1	0.1874
1:248697675:C:T	50	100	1	0.1828
1:248697748:A:G	50	100	0.98	0.03686
1:248697868:C:T	50	100	1	0.1874
1:248698222:G:T	50	98	1	0.1874
1:248698249:G:A	50	100	1	0.1875
1:248698296:G:A	50	100	1	0.1874
1:248698365:G:A	50	100	1	0.1892
1:248698514:C:T	50	100	1	0.1874
1:248698515:C:G	50	100	1	0.1828
1:248698685:A:G	50	100	1	0.1828
1:248699012:C:T	50	98	0.79	0.191
1:248699086:A:G	50	100	0.79	0.0187
1:248699216:T:C	50	100	1	0.2805
1:248699295:T:C	50	100	1	0.1874
1:248700052:G:A	50	100	1	0.1238
1:248700475:T:A	50	100	1	0.1708
1:248700714:C:T	50	100	0.88	0.04139
1:248700963:A:G	50	98	1	0.09296
1:248701090:A:T	50	100	1	0.09096
1:248701158:C:T	50	100	0.97	0.02941
1:248701186:C:G	50	100	1	0.09277
1:248701429:C:T	50	100	0.94	0.02651
1:248701564:G:A	50	100	1	0.09277
1:248702134:A:G	50	100	0.99	0.09296
1:248702256:G:A	50	100	1	0.1756
1:248702314:A:G	50	100	0.95	0.09332
1:248702424:T:C	50	100	0.96	0.1728
1:248702620:C:A	50	100	0.97	0.0915
1:248703037:C:A	50	94	0.86	0.1178
1:248703536:T:C	50	100	0.9	0.02505
1:248703563:T:C	50	100	0.98	0.2794
1:248703602:A:G	50	100	0.98	0.2787
1:248704256:C:G	50	94	0.72	0.1084
1:248704824:A:G	49	100	0.97	0.01507
1:248705137:A:G	50	100	0.92	0.04194
1:248705292:C:A	50	98	0.71	0.02941
1:248706365:A:T	50	100	0.72	0.01071
1:248707349:A:C	50	100	0.7	0.01398
1:248707818:T:A	50	100	0.92	0.02269
1:248708164:C:A	50	92	0.89	0.1153
1:248708760:T:C	50	100	1	0.01507
1:248709210:C:A	50	98	0.89	0.03704
1:248709716:A:G	50	100	0.91	0.02433
1:248710358:A:G	50	100	0.94	0.07662
1:248710857:G:A	50	100	0.91	0.04956
1:248711671:A:G	50	100	0.95	0.04121
1:248712117:T:C	50	98	0.73	0.02887
1:248713400:C:T	50	100	0.99	0.09096
1:248713465:C:T	50	100	0.91	0.04176
1:248713968:C:A	50	100	0.98	0.1211
1:248714019:T:A	50	100	0.99	0.09659
1:248714130:A:G	50	100	0.99	0.08914
1:248714272:G:A	50	100	0.99	0.08914
1:248714524:G:A	50	100	0.82	0.02015
1:248714626:G:A	50	100	1	0.09677
1:248714695:G:C	50	100	1	0.09677
1:248714820:G:C	50	100	0.99	0.1211
1:248714850:A:G	50	100	1	0.09967
1:248714924:T:C	50	100	0.99	0.09695
1:248715018:C:T	50	100	0.98	0.02959
1:248715385:T:C	50	100	1	0.1799
1:248715801:A:T	50	100	1	0.09731
1:248715802:T:A	50	100	1	0.09768
1:248716506:C:T	50	100	1	0.08987
1:248717081:C:A	50	100	1	0.08987
1:248717261:C:G	50	100	1	0.08987
1:248717816:G:C	50	100	0.99	0.2847
1:248717974:A:G	50	98	1	0.2918
1:248718790:G:A	50	100	1	0.09731
1:248719092:C:T	50	100	0.95	0.01797
1:248719221:T:C	50	100	1	0.09731
1:248719604:T:C	50	100	1	0.08987
1:248719748:C:T	50	100	1	0.08987
1:248720222:G:A	50	100	1	0.09731
1:248720351:A:C	50	100	1	0.09749
1:248720513:A:G	50	100	0.99	0.09005
1:248720714:T:C	50	100	0.99	0.09005
1:248721103:A:T	50	100	0.98	0.09749
1:248721456:C:A	50	100	0.98	0.09005
1:248721519:C:G	50	100	0.98	0.09749
1:248721625:A:C	50	100	0.97	0.01271
1:248721639:G:T	50	100	0.98	0.09005
1:248721797:G:T	50	100	0.68	0.01198
1:248721831:C:G	50	100	0.98	0.09731
1:248721916:G:T	50	100	0.98	0.08987
1:248722171:G:A	50	100	0.98	0.09713
1:248722230:G:C	50	100	0.99	0.09713
1:248722275:C:A	50	100	0.99	0.09713
1:248722429:A:G	50	100	0.99	0.09713
1:248722434:C:A	50	100	0.99	0.09713
1:248722455:T:G	50	100	0.98	0.1267
1:248722514:T:C	50	98	0.76	0.01525
1:248722935:T:A	50	100	0.69	0.01198
1:248722970:C:G	50	100	0.99	0.2843
1:248723078:G:C	50	100	0.94	0.02179
1:248723764:T:C	50	100	0.99	0.1797
1:248723831:G:A	50	100	1	0.09695
1:248723956:G:A	50	100	1	0.08951
1:248723972:A:C	50	100	0.94	0.02142
1:248724569:A:C	50	100	1	0.09695
1:248724593:C:A	50	100	0.99	0.1146
1:248724865:A:G	49	100	0.99	0.1797
1:248724881:A:G	50	100	1	0.09659
1:248724923:G:C	50	100	1	0.09659
1:248724971:T:C	50	100	0.99	0.1224
1:248725059:G:A	50	100	0.99	0.08896
1:248725062:G:T	50	100	0.99	0.09713
1:248725531:T:C	50	100	0.97	0.08243
1:248725535:C:T	50	100	1	0.08896
1:248725536:T:G	50	100	1	0.08896
1:248725587:A:C	50	94	0.98	0.09695
1:248725743:A:G	48	97.9	0.96	0.03595
1:248725894:G:A	50	100	1	0.09677
1:248726252:C:T	47	87.2	0.99	0.291
1:248726291:C:T	49	98	0.97	0.02941
1:248726479:G:C	50	100	0.99	0.09659
1:248726658:T:C	49	100	0.94	0.02179
1:248726818:G:C	50	100	0.99	0.2838
1:248726831:G:C	50	100	0.99	0.291
1:248726973:T:C	50	100	0.99	0.09677
1:248727148:C:T	50	100	0.98	0.08951
1:248727372:G:T	50	100	0.98	0.09713
1:248727425:G:A	50	100	0.98	0.09713
1:248727513:A:G	50	100	0.94	0.02142
1:248727595:G:C	50	100	0.99	0.2843
1:248727676:A:T	50	100	0.98	0.1845
1:248728104:T:A	49	100	0.91	0.09749
1:248728150:A:G	50	94	0.82	0.2188
1:248728549:A:G	50	100	0.95	0.09586
1:248728738:T:C	50	100	1	0.01307
1:248728792:T:A	50	100	1	0.01235
1:248728893:A:C	50	100	0.98	0.1028
1:248729104:A:G	50	100	1	0.1009
1:248729634:T:C	50	100	1	0.1009
1:248729930:A:G	50	100	1	0.08787
1:248729983:T:C	50	100	1	0.1009
1:248730076:G:A	50	100	1	0.08787
1:248730145:C:T	50	100	1	0.01289
1:248730334:C:T	50	100	1	0.01289
1:248730400:A:G	50	100	0.78	0.01888
1:248730427:T:C	49	100	0.99	0.283
1:248730618:C:G	50	100	1	0.1009
1:248730694:T:G	50	100	1	0.01289
1:248730896:A:G	50	100	1	0.01289
1:248730897:G:A	50	100	1	0.01289
1:248730940:C:T	50	100	0.99	0.08805
1:248731176:C:T	50	100	0.82	0.04847
1:248731223:T:G	50	100	0.98	0.09405
1:248731238:G:A	50	100	1	0.01307
1:248731246:G:A	50	100	1	0.08787
1:248731263:A:T	50	100	1	0.01289
1:248731279:T:C	50	100	1	0.08787
1:248731356:G:C	50	100	1	0.1008
1:248731458:G:C	50	100	1	0.1033
1:248731493:A:C	50	100	1	0.01307
1:248731622:C:T	50	100	1	0.08787
1:248731630:G:A	50	100	0.98	0.3123
1:248731638:G:T	50	100	1	0.08787
1:248731698:G:A	50	100	1	0.08787
1:248731782:A:G	50	98	0.98	0.0354
1:248731882:A:T	50	100	0.98	0.1
1:248731883:A:C	50	100	0.98	0.1
1:248731926:G:A	50	100	0.99	0.1743
1:248731996:G:A	50	100	1	0.1008
1:248732006:C:T	50	98	0.99	0.0797
1:248732087:A:G	50	100	1	0.08787
1:248732091:C:T	50	100	1	0.1006
1:248732287:G:A	50	98	0.92	0.1269
1:248732450:C:T	50	100	1	0.08769
1:248732511:C:G	50	100	0.98	0.09804
1:248732672:C:T	49	100	0.99	0.2994
1:248732715:T:C	50	100	0.91	0.03758
1:248732738:T:C	50	100	1	0.1004
1:248732813:G:A	50	100	1	0.08805
1:248732892:C:T	50	100	1	0.08787
1:248732927:C:T	50	100	1	0.09459
1:248733005:G:A	50	100	1	0.09477
1:248733262:A:G	49	100	0.99	0.2845
1:248733289:G:T	50	96	0.82	0.09659
1:248733454:T:C	50	100	0.98	0.1057
1:248733748:G:C	50	94	0.87	0.1102
1:248733794:C:G	50	100	0.96	0.08896
1:248733815:A:G	50	100	1	0.01525
1:248733908:A:C	50	98	0.96	0.06463
1:248733921:A:G	50	98	0.98	0.1264
1:248733987:C:A	50	94	0.97	0.3602
1:248734051:T:C	50	98	0.99	0.2914
1:248734052:G:T	50	98	0.99	0.2914
1:248734244:C:T	50	100	1	0.09041
1:248734382:T:G	50	96	0.74	0.03177
1:248734425:T:C	50	100	1	0.09023
1:248734461:A:G	50	100	1	0.1053
1:248734625:A:G	50	100	1	0.09023
1:248734774:T:A	50	100	1	0.09023
1:248734931:G:A	50	100	1	0.1053
1:248734993:A:T	50	100	0.92	0.03014
1:248735084:A:G	50	100	1	0.1055
1:248735096:T:C	50	100	1	0.1055
1:248735161:C:A	50	100	1	0.01507
1:248735775:A:G	50	100	0.88	0.01507
1:248736072:C:T	50	100	0.99	0.01525
1:248736430:A:G	50	100	0.99	0.0906
1:248736799:A:G	50	98	0.99	0.1075
1:248736853:G:A	50	100	0.78	0.0118
1:248737302:G:A	50	100	0.97	0.04521
1:248737332:A:G	50	100	0.99	0.2602
1:248737338:T:C	50	100	0.99	0.2602
1:248737414:A:G	50	100	0.96	0.0187
1:248737478:C:T	50	100	1	0.01543
1:248737772:T:A	50	96	0.78	0.06572
1:248737806:C:T	50	100	1	0.03522
1:248737927:T:C	50	98	0.98	0.04648
1:248738289:G:A	50	100	0.98	0.203
1:248738496:C:T	50	100	0.99	0.2037
1:248738632:T:C	50	98	0.99	0.2041
1:248738692:A:T	50	100	1	0.01525
1:248738753:G:A	50	98	0.99	0.2001
1:248738827:G:C	50	100	1	0.01525
1:248739002:G:T	50	100	1	0.03867
1:248739317:A:G	50	100	0.99	0.09078
1:248739415:T:C	50	100	0.99	0.0906
1:248739449:A:G	50	100	1	0.01543
1:248739552:G:A	50	98	0.99	0.0906
1:248739879:C:T	50	100	0.99	0.1443
1:248740010:T:G	50	100	1	0.05138
1:248740071:G:A	50	98	0.99	0.03776
1:248740166:C:T	50	100	0.98	0.01471
1:248740385:T:C	50	100	0.99	0.03849
1:248740446:A:G	50	100	0.98	0.02923
1:248740452:C:A	50	100	0.98	0.01525
1:248740454:G:A	50	100	0.99	0.1383
1:248740468:A:G	50	100	0.99	0.1418
1:248740747:T:C	46	95.7	0.69	0.07208
1:248741046:G:A	50	100	0.95	0.01198
1:248741616:G:A	50	100	0.95	0.01507
1:248742195:G:A	50	100	0.94	0.01489
1:248742224:C:T	48	100	0.78	0.05156
1:248742284:G:C	45	97.8	0.7	0.01852
1:248742896:C:T	48	97.9	0.96	0.02415
1:248742999:C:T	48	100	0.95	0.09332
1:248743072:C:T	50	100	0.92	0.01507
1:248743161:A:C	50	100	0.95	0.07952
1:248743190:T:C	50	100	0.98	0.03522
1:248743235:C:T	50	100	0.93	0.01525
1:248743289:A:T	50	98	0.62	0.01089
1:248743322:A:G	50	100	0.93	0.0158
1:248743340:G:C	50	100	0.98	0.04375
1:248743380:A:G	50	100	0.93	0.0158
1:248743488:G:A	50	100	0.98	0.1002
1:248743521:A:G	50	100	0.93	0.01507
1:248743522:C:T	50	100	0.93	0.0158
1:248743637:C:A	50	100	0.99	0.1454
1:248743854:G:C	50	100	0.98	0.09114
1:248744257:A:T	50	100	0.98	0.03994
1:248744351:A:G	50	96	0.96	0.07117
1:248744377:C:T	50	98	0.91	0.3469
1:248744542:G:A	49	100	0.98	0.01834
1:248744613:G:T	46	91.3	0.71	0.09459
1:248744616:C:T	46	93.5	0.76	0.1029
1:248744618:C:T	46	93.5	0.75	0.1035
1:248744630:T:C	44	84.1	0.74	0.158
1:248744631:G:A	50	100	0.98	0.03885
1:248744871:C:T	50	98	0.98	0.2324
1:248745031:C:T	50	100	0.96	0.04412
1:248745105:C:T	50	100	0.98	0.1086
1:248745207:T:C	50	100	0.99	0.10780000000000001
1:248745753:T:G	50	100	0.99	0.1218
1:248745850:T:C	50	100	0.96	0.08787
1:248746079:G:A	50	98	0.99	0.09495
1:248746282:C:A	50	98	0.96	0.09586
1:248746313:C:G	50	100	0.99	0.05973
1:248746428:C:A	50	98	0.99	0.09604
1:248746498:T:C	50	98	0.98	0.2344
1:248746585:G:C	48	91.7	0.78	0.07988
1:248746593:G:A	48	91.7	0.8	0.0837
1:248746601:C:G	47	87.2	0.77	0.07462
1:248750280:T:C	50	100	0.95	0.1109
1:248750326:G:C	50	94	0.93	0.3386
1:248750448:C:A	50	98	0.95	0.3537
1:248750449:C:T	50	98	0.87	0.1325
1:248750625:T:G	50	98	0.77	0.02415
1:248750905:G:A	50	92	0.87	0.0699
1:248750933:G:A	50	96	0.84	0.1131
1:248750962:C:G	50	94	0.88	0.08061
1:248751080:A:G	50	100	0.88	0.01271
1:248751200:C:A	50	100	0.93	0.1331
1:248751430:T:G	50	100	0.99	0.01271
1:248751568:C:T	50	100	0.9	0.03232
1:248751703:G:A	50	98	0.86	0.02705
1:248751770:C:T	50	98	0.93	0.2516
1:248751788:C:G	50	100	0.91	0.06881
1:248751884:G:C	50	98	0.95	0.0748
1:248751944:A:C	50	98	0.96	0.08769
1:248752208:T:C	50	98	0.98	0.0394
1:248752287:G:T	50	100	0.91	0.02741
1:248752378:T:G	50	98	0.94	0.0866
1:248752439:C:G	50	96	0.96	0.07516
1:248752444:G:C	50	96	0.94	0.09041
1:248752497:C:T	50	100	0.93	0.03504
1:248752616:T:C	46	91.3	0.89	0.1024
1:248752652:A:C	38	94.7	0.81	0.07008
1:248752658:A:C	43	88.4	0.81	0.06627
1:248752659:C:A	43	88.4	0.82	0.06663
1:248753491:C:A	49	83.7	0.75	0.0561
1:248753516:T:A	48	93.8	0.61	0.01561
1:248753669:G:A	33	90.9	0.86	0.08152
1:248753687:C:G	38	92.1	0.9	0.08424
1:248753726:C:T	50	100	1	0.02142
1:248753780:A:C	50	100	0.97	0.07952
1:248753865:A:C	50	100	0.97	0.08914
1:248753875:T:C	48	100	0.96	0.08914
1:248753876:G:A	48	100	0.96	0.08914
1:248754211:C:T	50	100	0.96	0.08987
1:248754216:T:C	50	100	0.96	0.1166
1:248754237:A:C	50	100	0.96	0.09005
1:248754262:A:C	50	100	0.96	0.09005
1:248754345:G:A	50	100	0.94	0.01943
1:248754370:G:C	50	100	0.97	0.08969
1:248754405:A:G	50	100	0.97	0.08969
1:248754467:T:C	50	100	0.89	0.03722
1:248754531:C:G	50	100	0.97	0.08969
1:248754597:C:T	50	100	0.98	0.1111
1:248754598:A:G	50	100	0.98	0.1111
1:248755017:C:A	50	100	0.97	0.1409
1:248755126:C:A	50	100	0.95	0.04648
1:248755320:G:A	50	100	0.98	0.08733
1:248755698:C:G	50	100	0.88	0.03268
1:248755719:C:T	50	100	0.98	0.08025
1:248755930:G:A	50	100	0.98	0.08206
1:248755933:C:T	50	100	0.95	0.02614
1:248756009:G:A	50	100	0.98	0.0817
1:248756057:C:G	50	100	0.89	0.03232
1:248756183:A:G	50	100	0.97	0.08243
1:248756252:G:A	50	100	0.97	0.08243
1:248756601:C:G	50	96	0.97	0.1474
1:248756680:C:A	50	98	0.98	0.1438
1:248756912:T:C	50	98	0.96	0.1031
1:248757084:C:T	50	94	0.91	0.09296
1:248757221:G:A	50	94	0.66	0.03813
1:248757446:T:C	50	100	0.96	0.04739
1:248757517:A:G	50	100	0.87	0.01525
1:248757713:T:C	50	100	0.95	0.01816
1:248757917:C:T	50	100	0.96	0.0699
1:248758283:C:T	50	100	0.98	0.1151
1:248758361:A:G	50	100	0.99	0.122
1:248758424:T:C	50	100	0.98	0.3667
1:248758486:C:T	50	100	0.99	0.1218
1:248758672:T:C	50	100	0.99	0.1216
1:248758720:G:T	50	100	0.99	0.1216
1:248758901:A:C	50	100	0.95	0.04757
1:248759013:A:G	50	100	0.99	0.1218
1:248759217:C:T	50	100	0.99	0.04793
1:248759259:C:T	50	100	0.99	0.04775
1:248759345:T:C	50	100	0.99	0.122
1:248759364:C:T	50	100	0.99	0.1222
1:248759409:G:T	50	100	0.99	0.122
1:248759433:C:T	50	100	0.99	0.122
1:248759445:C:T	50	100	0.99	0.122
1:248759452:C:A	50	100	0.99	0.122
1:248759524:C:A	50	100	0.99	0.122
1:248759539:C:T	50	100	0.99	0.1222
1:248759540:A:G	50	98	0.99	0.394
1:248759663:C:A	50	100	0.97	0.0207
1:248759759:T:C	50	100	0.99	0.1173
1:248759760:T:C	50	100	0.98	0.2353
1:248759923:A:G	50	100	0.99	0.1224
1:248759960:G:A	50	96	0.99	0.1224
1:248760385:G:T	50	100	0.99	0.1224
1:248760459:T:A	50	100	1	0.0138
1:248760617:A:G	50	100	0.98	0.1224
1:248760741:A:C	50	100	0.98	0.08297
1:248760766:C:A	50	100	0.99	0.1222
1:248761079:T:C	50	100	1	0.1222
1:248761117:G:A	50	100	0.92	0.01325
1:248761210:C:T	50	100	1	0.01416
1:248761306:C:A	50	100	0.99	0.2364
1:248761318:G:T	50	100	0.97	0.01362
1:248761321:G:A	50	100	1	0.1472
1:248761333:C:T	47	100	0.97	0.01362
1:248761371:C:T	50	100	1	0.122
1:248761474:G:A	50	100	0.99	0.1224
1:248761627:T:C	50	100	0.97	0.01362
1:248761737:C:T	50	100	1	0.1218
1:248761741:T:A	50	100	1	0.1218
1:248761883:A:G	50	100	1	0.1215
1:248761891:C:T	50	100	0.97	0.01344
1:248761931:G:A	50	100	1	0.1215
1:248761942:A:G	50	100	0.98	0.1207
1:248761978:G:A	50	100	0.84	0.01325
1:248761989:A:G	50	100	0.99	0.1215
1:248762062:A:G	50	100	0.96	0.1193
1:248762079:G:A	50	100	0.95	0.1088
1:248762124:G:T	50	100	0.86	0.03286
1:248762128:G:A	50	100	0.96	0.1038
1:248762134:T:G	50	100	0.95	0.1104
1:248762288:A:G	50	100	0.95	0.11
1:248762381:G:A	50	100	0.95	0.1098
1:248762455:C:T	50	100	0.95	0.1098
1:248762461:C:T	50	98	0.95	0.2389
1:248762462:G:A	50	100	0.96	0.1037
1:248762478:C:T	50	98	0.96	0.2387
1:248762603:A:C	50	84	0.95	0.1109
1:248762774:G:A	50	100	0.97	0.08297
1:248762815:A:G	50	100	0.99	0.1209
1:248762926:C:G	49	100	0.99	0.1209
1:248763057:T:C	50	100	0.98	0.1206
1:248763058:G:A	50	100	0.98	0.1206
1:248763094:A:G	50	98	0.73	0.02033
1:248763095:T:C	49	100	0.98	0.1142
1:248763170:C:T	50	100	0.98	0.1209
1:248763440:T:C	50	98	0.88	0.01362
1:248763472:A:T	50	98	0.98	0.1207
1:248763485:A:T	50	100	0.99	0.102
1:248763550:A:G	50	98	0.98	0.1204
1:248763603:T:C	50	100	0.98	0.1206
1:248763675:C:A	50	100	0.64	0.01743
1:248763734:T:C	50	100	0.98	0.04793
1:248763791:A:G	50	100	0.97	0.1206
1:248763933:C:T	50	96	0.97	0.12
1:248764370:G:C	49	95.9	0.98	0.1264
1:248764697:T:C	50	100	0.98	0.12
1:248765017:C:T	50	100	0.98	0.1196
1:248765266:T:C	49	85.7	0.99	0.1182
1:248765287:T:A	49	81.6	0.99	0.1182
1:248765445:T:C	50	90	0.96	0.1182
1:248765794:C:G	49	75.5	0.98	0.118
1:248765807:T:G	49	77.6	0.98	0.1126
1:248765854:C:T	50	100	0.88	0.0276
1:248765860:G:A	49	85.7	0.98	0.1022
1:248765878:C:T	50	100	0.9	0.01126
1:248765965:A:G	50	100	0.87	0.01307
1:248766000:G:A	50	100	0.99	0.1184
1:248766065:C:T	50	100	0.99	0.1182
1:248766139:C:T	50	100	0.98	0.2377
1:248766144:T:G	49	93.9	0.99	0.118
1:248766148:G:A	50	92	0.98	0.118
1:248766157:T:A	50	92	0.99	0.1182
1:248766275:A:C	43	90.7	0.99	0.1182
1:248766410:T:C	47	91.5	0.95	0.07135
1:248766433:G:C	47	78.7	0.98	0.1184
1:248766538:C:T	49	100	0.73	0.03105
1:248766593:T:C	49	79.6	0.98	0.1035
1:248766779:C:T	50	100	0.96	0.122
1:248766806:T:G	50	100	1	0.01126
1:248766851:A:G	50	100	0.98	0.1198
1:248766891:G:A	50	100	0.95	0.02433
1:248766967:A:C	49	95.9	0.98	0.1196
1:248767087:A:G	47	76.6	0.99	0.1198
1:248767109:A:G	48	81.2	0.99	0.12
1:248767164:A:G	50	92	0.99	0.1019
1:248767225:G:C	48	95.8	0.99	0.1202
1:248767391:C:T	50	94	0.99	0.1206
1:248767423:A:G	49	95.9	0.99	0.1206
1:248767658:A:C	50	98	0.9	0.08333
1:248767789:A:T	50	100	0.98	0.1215
1:248768071:A:G	50	100	0.99	0.1207
1:248768121:T:A	50	100	0.98	0.3929
1:248768195:T:C	50	98	0.95	0.3506
1:248768196:G:A	50	100	1	0.01162
1:248768291:G:A	50	100	0.99	0.1026
1:248768321:G:T	50	100	1	0.01162
1:248768394:T:A	50	100	0.99	0.1215
1:248768482:C:T	50	100	1	0.01162
1:248768700:A:G	50	100	1	0.1216
1:248768834:C:T	50	100	1	0.1216
1:248768897:C:T	50	100	0.99	0.0443
1:248769188:T:C	50	100	1	0.1218
1:248769211:A:C	50	100	0.96	0.01344
1:248769385:A:G	50	100	1	0.122
1:248769488:T:G	50	98	1	0.122
1:248769641:G:A	50	100	1	0.122
1:248769770:C:T	50	100	1	0.1471
1:248770041:G:C	50	100	0.98	0.01344
1:248770051:T:C	50	100	1	0.01725
1:248770063:G:A	50	100	0.98	0.03068
1:248770064:C:T	50	100	0.98	0.0305
1:248770272:C:T	50	100	0.99	0.1619
1:248770279:C:G	50	100	0.99	0.03577
1:248770302:C:T	49	100	1	0.0118
1:248770335:A:G	50	100	0.99	0.03577
1:248770342:A:G	50	100	1	0.02233
1:248770505:A:G	37	86.5	0.93	0.07771
1:248770647:A:G	49	100	0.99	0.03649
1:248770686:A:G	50	100	1	0.02251
1:248770725:G:A	50	100	0.99	0.03577
1:248770760:G:A	50	100	0.92	0.02269
1:248771018:C:T	50	100	0.99	0.03613
1:248771100:C:T	50	100	0.98	0.01325
1:248771142:A:G	50	100	0.99	0.03595
1:248771492:T:C	50	100	0.99	0.1218
1:248771499:C:A	50	100	0.98	0.01325
1:248771641:G:C	50	100	0.98	0.03667
1:248771686:G:A	50	100	1	0.01198
1:248771972:G:A	50	100	0.95	0.0305
1:248772031:C:T	50	94	0.77	0.0423
1:248772136:G:A	50	100	0.97	0.01325
1:248772173:T:C	50	100	0.98	0.3675
1:248772213:G:C	50	100	0.99	0.02288
1:248772220:A:C	50	100	0.98	0.03595
1:248772224:C:G	50	100	0.97	0.01325
1:248772225:C:T	50	100	0.98	0.03595
1:248772521:T:C	50	100	0.98	0.03595
1:248772585:T:C	50	100	0.98	0.03613
1:248772859:G:C	50	100	0.97	0.03558
1:248772973:T:A	50	100	0.97	0.03558
1:248773009:C:T	50	100	0.97	0.01816
1:248773173:T:A	50	100	0.98	0.01743
1:248773174:A:T	50	100	0.98	0.01743
1:248773447:T:C	50	100	0.89	0.01035
1:248773570:G:A	50	100	1	0.02197
1:248773807:T:C	50	98	0.96	0.2923
1:248774242:G:A	50	100	0.91	0.01325
1:248774370:A:G	50	100	0.97	0.1224
1:248774730:T:C	50	100	0.98	0.1196
1:248774901:T:A	50	100	0.97	0.1033
1:248774903:C:G	50	100	0.97	0.1033
1:248774904:T:C	50	100	0.97	0.1035
1:248774991:G:A	50	100	0.97	0.1035
1:248775007:C:T	50	100	0.98	0.1196
1:248775044:G:T	50	100	1	0.01652
1:248775094:G:A	50	100	0.99	0.01616
1:248775221:G:T	50	98	0.98	0.1196
1:248775350:C:T	50	100	0.98	0.1031
1:248776147:T:C	50	100	0.98	0.1189
1:248776152:A:G	50	100	0.97	0.1028
1:248776186:T:A	50	100	1	0.01616
1:248776521:A:G	50	100	0.99	0.1253
1:248776674:C:G	50	100	1	0.01089
1:248777140:G:A	50	100	1	0.01598
1:248777308:C:T	50	98	0.9	0.01852
1:248777444:G:A	50	98	0.98	0.1031
1:248777746:G:A	50	100	0.97	0.03105
1:248778062:C:T	50	100	0.96	0.03141
1:248778684:G:A	50	100	0.99	0.02015
1:248779233:T:C	50	98	0.98	0.3121
1:248779235:C:A	50	98	0.98	0.3121
1:248779281:C:G	50	100	0.98	0.1294
1:248779463:A:G	50	98	0.97	0.1872
1:248779571:G:A	50	100	1	0.01707
1:248779686:G:C	50	98	0.98	0.1707
1:248779833:T:C	50	100	0.98	0.15310000000000001
1:248780122:G:C	50	100	1	0.01707
1:248780136:T:A	50	100	1	0.01816
1:248780163:G:C	50	100	0.99	0.01707
1:248780176:T:A	50	96	0.98	0.1501
1:248780228:A:T	50	98	0.99	0.1707
1:248780297:C:T	50	100	1	0.0167
1:248780298:G:C	50	100	0.94	0.1028
1:248780329:A:G	50	100	0.97	0.3119
1:248780346:C:G	50	100	0.94	0.02106
1:248780388:G:A	50	100	0.82	0.03141
1:248780626:C:G	50	96	0.98	0.1701
1:248780883:A:C	50	98	0.99	0.1874
1:248781178:T:G	50	98	0.99	0.1932
1:248781211:A:C	50	100	1	0.01725
1:248781336:C:T	50	98	0.98	0.1703
1:248781682:G:A	50	100	1	0.01707
1:248781824:G:A	50	100	0.93	0.2625
1:248781834:A:C	50	100	0.93	0.2878
1:248782197:C:T	50	98	0.98	0.1881
1:248782204:T:C	50	98	0.98	0.1881
1:248782374:T:C	50	98	0.97	0.1883
1:248782422:C:T	50	98	0.96	0.1826
1:248782475:C:G	50	98	0.97	0.1776
1:248782581:C:A	50	100	0.99	0.01725
1:248782663:A:T	50	98	0.88	0.04139
1:248782676:G:T	50	98	0.88	0.04158
1:248782695:C:A	50	100	0.96	0.1371
1:248782873:T:C	50	100	0.95	0.1874
1:248782887:A:G	50	100	0.94	0.1865
1:248782925:A:T	50	100	0.95	0.1687
1:248782940:C:T	50	100	0.95	0.1632
1:248783075:T:C	50	100	0.99	0.01725
1:248783088:T:G	50	100	0.95	0.1817
1:248783122:T:C	50	100	0.95	0.1668
1:248783185:G:T	50	100	0.96	0.1852
1:248783275:C:T	50	100	0.96	0.1846
1:248783291:C:G	50	100	0.96	0.1845
1:248783429:A:G	50	100	0.91	0.02524
1:248783459:A:G	50	100	0.94	0.1836
1:248783460:G:A	50	100	0.94	0.1837
1:248783502:A:G	50	100	0.94	0.1843
1:248783580:C:T	50	98	0.99	0.01688
1:248783608:A:G	50	100	0.93	0.3226
1:248783772:C:G	50	100	0.99	0.01688
1:248783876:A:G	50	100	0.94	0.1848
1:248783926:C:T	50	100	0.98	0.0256
1:248783950:A:G	50	100	0.94	0.1846
1:248783958:G:T	50	100	0.96	0.02633
1:248784980:G:A	50	100	0.97	0.01634
1:248785088:A:G	50	96	0.89	0.4481
1:248785096:G:A	50	96	0.89	0.4503
1:248785103:G:A	50	94	0.89	0.4468
1:248785126:G:C	50	88	0.89	0.4562
1:248785131:C:A	49	87.8	0.88	0.4464
1:248785149:C:T	49	89.8	0.88	0.476
1:248785150:G:A	49	89.8	0.89	0.4755
1:248785157:T:C	49	83.7	0.88	0.488
1:248785537:G:T	50	100	0.79	0.0276
1:248785670:C:T	50	98	0.86	0.0236
1:248785683:T:C	50	98	0.9	0.4951
1:248785957:A:G	50	100	0.87	0.02996
1:248786844:G:A	50	98	0.92	0.4813
1:248786896:C:T	50	98	0.79	0.05792
1:248787099:A:C	50	96	0.94	0.1305
1:248787116:T:C	50	100	0.96	0.1476
1:248787131:G:A	50	100	0.96	0.4929
1:248787298:C:G	50	100	0.96	0.4985
1:248787674:T:C	50	98	0.78	0.02633
1:248788256:T:C	50	100	0.96	0.1273
1:248788412:G:C	50	100	0.91	0.04412
1:248789024:T:C	50	100	0.97	0.1171
1:248789037:G:A	50	100	0.96	0.4769
1:248789497:G:A	50	100	0.87	0.02669
1:248789815:G:C	50	100	0.97	0.163
1:248790126:T:C	50	100	0.99	0.01017
1:248790174:A:T	50	100	0.98	0.2645
1:248790248:G:A	50	100	0.96	0.0118
1:248790337:A:G	50	100	0.98	0.02142
1:248790721:G:A	50	100	0.89	0.02233
1:248792054:C:A	37	94.6	0.63	0.03794
1:248792077:C:G	39	97.4	0.7	0.0256
1:248792849:A:G	50	100	0.96	0.04321
1:248793128:G:A	50	100	0.98	0.09967
1:248793151:G:A	50	100	0.96	0.1111
1:248793282:G:A	50	100	0.97	0.1184
1:248793665:G:T	50	100	0.98	0.128
1:248794260:G:A	50	98	0.98	0.1427
1:248794402:C:T	50	100	0.91	0.02814
1:248794443:C:A	50	100	1	0.02705
1:248794455:G:A	50	100	0.91	0.02814
1:248795772:G:T	50	100	0.97	0.158
1:248796248:T:C	50	100	0.92	0.01725
1:248796391:C:T	50	100	0.84	0.02469
1:248797345:T:C	50	100	0.98	0.05211
1:248797685:A:C	50	96	0.98	0.4838
1:248797956:A:G	50	98	0.98	0.3718
1:248798196:A:C	50	100	0.98	0.09949
1:248798786:A:G	50	100	0.94	0.01906
1:248799625:G:A	50	100	0.97	0.1202
1:248799762:A:G	50	100	0.88	0.02796
1:248799775:A:C	50	100	0.78	0.01035
1:248799929:T:C	50	100	0.92	0.1574
1:248800358:C:T	50	100	0.96	0.0256
1:248800899:G:T	50	100	0.95	0.07081
1:248801284:G:A	50	100	0.88	0.03214
1:248801433:G:A	50	100	0.95	0.09713
1:248802797:T:C	50	98	0.82	0.02306
1:248803537:G:A	43	83.7	0.68	0.1006
1:248803643:G:A	47	76.6	0.71	0.05556
1:248803742:G:A	50	82	0.67	0.01924
1:248803838:A:G	49	91.8	0.64	0.01053
1:248803911:G:A	50	100	0.93	0.02233
1:248803988:A:G	50	100	0.95	0.01489
1:248804033:T:C	50	100	0.88	0.04357
1:248804338:G:A	50	98	0.91	0.1952
1:248804370:C:T	50	100	0.93	0.0138
1:248804477:A:G	50	100	0.89	0.0236
1:248804789:C:T	50	96	0.9	0.05247
1:248805113:G:A	50	98	0.74	0.02614
1:248805281:A:G	50	100	0.97	0.0158
1:248805614:T:C	50	100	0.96	0.03105
1:248805799:C:T	50	100	0.94	0.02124
1:248805944:A:T	50	98	0.97	0.3785
1:248807250:G:T	50	100	0.97	0.01979
1:248807253:A:C	50	96	0.9	0.2683
1:248807276:T:C	50	98	0.92	0.1071
1:248807391:T:C	50	100	0.99	0.03776
1:248807514:T:C	50	100	0.95	0.09677
1:248808581:T:C	50	100	0.93	0.04012
1:248808670:G:T	50	100	0.92	0.02469
1:248809038:T:G	50	100	0.99	0.01688
1:248809352:A:G	50	100	0.96	0.09786
1:248809959:G:C	50	100	0.99	0.01688
1:248810150:C:T	50	98	0.94	0.3326
1:248810645:C:T	50	100	1	0.0512
1:248810646:G:T	50	100	0.99	0.01725
1:248810959:C:T	50	100	0.8	0.0285
1:248810964:T:C	50	100	0.99	0.3775
1:248811727:G:C	50	94	0.93	0.09695
1:248812780:G:A	50	96	0.97	0.1336
1:248812866:C:T	50	100	0.96	0.154
1:248812877:G:A	50	98	0.89	0.01471
1:248813215:T:C	50	100	0.98	0.1445
1:248814289:C:T	50	100	0.92	0.02487
1:248814441:C:T	50	98	0.98	0.2017
1:248814835:A:G	50	100	1	0.3773
1:248815138:G:A	50	100	0.95	0.0285
1:248815525:A:T	50	98	0.72	0.05192
1:248815581:T:C	50	98	0.85	0.05792
1:248815859:T:C	50	100	0.94	0.03885
1:248816191:G:A	50	100	0.92	0.04031
1:248816240:A:G	50	100	1	0.02505
1:248816264:A:G	50	100	1	0.04902
1:248816275:A:G	50	100	0.98	0.2284
1:248816408:G:A	50	100	0.99	0.04067
1:248816707:G:C	50	98	0.97	0.4858
1:248817485:T:C	50	100	0.99	0.3063
1:248818688:A:C	50	100	0.99	0.3045
1:248818758:C:T	50	100	0.99	0.03776
1:248819052:T:C	50	100	0.99	0.2308
1:248819855:G:A	50	100	1	0.02705
1:248820444:A:G	50	98	0.92	0.2544
1:248820590:G:A	50	96	0.87	0.04847
1:248820647:C:T	50	94	0.93	0.4027
1:248820682:A:C	50	100	0.88	0.02814
1:248820810:G:T	50	98	0.76	0.03068
1:248820854:A:G	50	100	1	0.0118
1:248820870:A:G	50	100	1	0.0256
1:248820972:T:C	50	98	1	0.02451
1:248821268:C:A	50	100	0.98	0.1314
1:248821576:C:G	50	100	0.98	0.1314
1:248821699:G:A	50	100	1	0.03631
1:248821898:C:G	50	100	1	0.2925
1:248822108:G:A	50	100	0.99	0.04829
1:248822433:C:T	50	100	1	0.01725
1:248822510:T:C	50	100	1	0.3627
1:248822744:C:A	50	100	0.99	0.08733
1:248823142:G:A	50	100	1	0.03831
1:248823454:G:A	50	100	1	0.02124
1:248823521:T:C	50	100	0.99	0.04811
1:248824533:C:T	50	100	0.95	0.01089
1:248826485:T:G	50	98	0.99	0.2841
1:248826595:G:A	50	100	0.98	0.2538
1:248826724:G:C	50	100	0.98	0.313
1:248826839:A:C	50	98	0.99	0.289
1:248827033:T:C	50	100	1	0.2988
1:248827186:G:T	50	100	1	0.02415
1:248827387:C:T	50	100	0.98	0.09895
1:248827413:G:C	50	98	1	0.3063
1:248827761:T:C	50	100	1	0.2872
1:248828044:T:C	50	100	1	0.2872
1:248828211:T:C	50	100	1	0.238
1:248829103:G:T	50	100	1	0.3079
1:248829321:G:T	50	100	0.99	0.2985
1:248829580:C:T	50	98	0.95	0.1318
1:248829881:T:C	49	98	0.97	0.4809
1:248830059:T:C	50	100	0.99	0.2988
1:248830278:G:A	49	100	0.99	0.3059
1:248830460:G:A	50	96	0.98	0.2981
1:248830468:A:G	49	95.9	0.98	0.2979
1:248830550:T:A	50	98	0.99	0.2979
1:248830708:A:C	50	96	0.97	0.3074
1:248830730:T:G	49	98	0.99	0.2979
1:248830772:G:T	49	85.7	0.99	0.2979
1:248830773:G:A	49	85.7	0.99	0.2967
1:248831269:T:G	50	100	0.93	0.04739
1:248831450:C:T	50	100	0.79	0.03123
1:248831800:A:G	50	100	0.89	0.03776
1:248831906:A:G	50	96	0.98	0.333
1:248832344:G:A	50	98	0.88	0.06282
1:248832520:A:C	50	100	0.86	0.02596
1:248832525:C:T	50	92	0.84	0.1997
1:248832617:C:T	50	96	0.82	0.1681
1:248832626:T:C	50	86	0.78	0.4245
1:248832774:A:G	50	92	0.86	0.4911
1:248833202:C:G	49	95.9	0.97	0.3725
1:248833251:T:C	50	94	0.96	0.2128
1:248833312:G:A	50	100	0.96	0.07898
1:248833349:C:T	50	90	0.94	0.3054
1:248833358:A:G	50	92	0.95	0.2277
1:248833372:T:C	49	87.8	0.94	0.4399
1:248833441:A:G	50	100	0.79	0.04412
1:248833442:C:T	50	100	0.96	0.03395
1:248833443:G:A	50	94	0.74	0.0443
1:248833554:G:C	50	100	0.95	0.06336
1:248834118:A:T	50	96	0.98	0.1503
1:248834196:A:T	50	100	0.98	0.02052
1:248834404:A:G	50	100	1	0.02378
1:248834481:T:C	50	100	0.96	0.1322
1:248834509:A:G	50	94	0.98	0.3488
1:248834700:C:A	50	96	0.98	0.1338
1:248835150:C:T	50	100	1	0.02451
1:248836499:T:C	50	100	0.98	0.04757
1:248837187:G:A	50	100	1	0.02251
1:248837694:T:A	50	100	0.9	0.01325
1:248838071:A:C	50	100	0.99	0.2177
1:248838356:G:A	50	98	1	0.02723
1:248838882:T:C	50	100	0.99	0.1899
1:248839079:C:A	50	100	0.83	0.03032
1:248839368:C:G	50	98	1	0.02887
1:248839510:A:G	50	100	1	0.01289
1:248839873:A:G	50	100	0.96	0.02723
1:248839874:G:T	50	100	0.98	0.02342
1:248840349:C:T	50	100	0.8	0.01107
1:248840875:T:G	48	100	0.95	0.1051
1:248841152:A:C	50	100	0.9	0.03558
1:248842161:G:A	50	100	0.99	0.4107
1:248842570:T:A	50	100	1	0.02869
1:248843054:G:C	50	100	0.99	0.07734
1:248843207:T:C	50	100	1	0.1779
1:248843261:A:G	50	100	1	0.0138
1:248844034:G:A	50	100	0.99	0.4065
1:248845034:G:A	50	100	0.98	0.4488
1:248845229:T:C	50	100	1	0.1788
1:248845243:C:T	50	100	1	0.02142
1:248845607:G:A	50	100	1	0.02142
1:248846882:C:T	50	100	1	0.0285
1:248847255:C:T	50	98	0.81	0.02088
1:248847583:A:T	50	100	0.99	0.06663
1:248847655:C:A	50	100	1	0.02869
1:248847970:C:T	50	100	0.98	0.1022
1:248849447:G:T	50	100	0.97	0.06899
1:248850411:G:A	50	98	0.94	0.04339
1:248851024:G:A	50	100	1	0.03214
1:248851300:T:G	50	100	1	0.02869
1:248851429:G:A	50	100	1	0.01525
1:248852087:A:G	50	100	0.99	0.3292
1:248852093:A:C	50	100	1	0.01089
1:248852937:T:C	50	100	1	0.02887
1:248852965:T:G	50	100	1	0.02179
1:248854200:C:T	50	100	0.99	0.03577
1:248854604:C:T	50	100	1	0.1805
1:248855287:T:C	50	98	0.98	0.4018
1:248855548:T:C	50	100	1	0.1816
1:248855917:G:C	50	100	1	0.1806
1:248856006:C:T	50	100	1	0.1806
1:248856131:C:T	50	100	1	0.1806
1:248857412:C:T	50	100	1	0.01434
1:248858851:T:C	50	100	0.97	0.06772
1:248859244:G:T	50	98	1	0.12
1:248859332:C:G	50	100	0.86	0.02397
1:248859752:C:G	50	98	0.8	0.02106
1:248860368:T:C	50	100	1	0.181
1:248860580:C:G	50	100	0.98	0.06699
1:248861233:T:G	50	100	1	0.05828
1:248861389:T:C	50	100	0.9	0.02288
1:248861710:G:C	50	98	0.97	0.1356
1:248861796:C:T	50	100	0.71	0.01598
1:248862205:C:G	50	100	1	0.01434
1:248862264:T:G	50	100	0.88	0.01271
1:248863116:G:T	50	100	1	0.1814
1:248863453:C:T	50	100	1	0.181
1:248863546:A:C	50	100	0.98	0.396
1:248863561:G:C	50	100	0.99	0.2364
1:248863724:C:A	50	100	1	0.02233
1:248863759:T:C	50	100	0.95	0.02451
1:248863779:G:T	50	100	1	0.02306
1:248864040:A:C	50	100	1	0.2032
1:248864425:T:C	50	100	1	0.02342
1:248864519:T:A	50	100	0.99	0.09314
1:248865862:A:G	50	100	1	0.02015
1:248866473:C:T	50	100	1	0.03522
1:248866702:T:C	50	100	1	0.03558
1:248866708:C:A	50	100	1	0.03577
1:248866814:C:T	50	100	1	0.03577
1:248866838:C:T	50	100	1	0.03522
1:248866854:G:A	50	100	1	0.1676
1:248867061:G:A	43	100	0.99	0.03558
1:248867131:A:C	43	97.7	0.66	0.02052
1:248867286:T:C	50	100	0.99	0.02433
1:248867339:A:C	50	100	1	0.03558
1:248867618:C:T	50	100	1	0.03558
1:248867684:A:G	50	100	1	0.03522
1:248867775:C:T	50	100	1	0.0216
1:248867856:T:C	50	100	1	0.03558
1:248868064:G:A	50	100	0.99	0.03577
1:248868198:G:A	50	100	1	0.03558
1:248868563:A:G	50	100	1	0.03577
1:248868605:C:T	50	100	1	0.03595
1:248868672:G:A	50	98	1	0.03558
1:248868696:C:T	50	100	1	0.0216
1:248868957:A:G	49	100	1	0.03558
1:248869022:T:C	50	100	1	0.03558
1:248869281:G:A	50	100	1	0.03558
1:248869317:G:A	50	100	1	0.03558
1:248869331:G:A	50	100	1	0.331
1:248869484:G:A	50	100	1	0.4011
1:248869563:A:G	50	100	1	0.03522
1:248869581:C:G	50	100	1	0.03522
1:248869620:T:A	50	100	1	0.03522
1:248869663:G:A	50	100	0.99	0.03577
1:248869690:C:T	50	100	1	0.03522
1:248869723:A:C	50	100	1	0.03522
1:248869881:T:C	50	100	1	0.03522
1:248870141:A:G	50	100	0.97	0.1374
1:248870444:G:T	50	100	0.99	0.03522
1:248870676:T:C	50	100	0.99	0.07698
1:248870861:A:G	50	100	0.99	0.1015
1:248871149:T:C	50	100	0.98	0.1462
1:248871305:T:C	50	100	0.96	0.03522
1:248872042:C:T	50	96	0.84	0.1013
1:248872330:G:A	50	94	0.92	0.1558
1:248872394:T:C	50	96	0.93	0.2351
1:248872433:C:A	50	98	0.92	0.06354
1:248872743:T:C	49	98	0.97	0.3912
1:248872772:G:T	50	100	0.96	0.03577
1:248872843:G:A	50	98	0.98	0.1569
1:248872958:T:G	50	100	0.98	0.04793
1:248873024:T:A	50	100	0.96	0.1718
1:248873377:G:A	50	100	0.9	0.01471
1:248873491:T:C	50	100	0.98	0.1527
1:248873797:A:T	50	98	0.98	0.01779
1:248873840:G:A	50	100	1	0.01452
1:248873897:G:A	50	100	1	0.03522
1:248873908:G:C	50	98	0.99	0.3756
1:248873964:T:C	50	100	1	0.03413
1:248873966:G:C	50	98	0.99	0.3644
1:248874138:T:G	50	100	1	0.03794
1:248874234:G:A	50	98	0.96	0.04067
1:248874237:G:A	50	98	0.99	0.1129
1:248874241:C:T	50	100	0.98	0.0138
1:248874327:G:C	50	100	1	0.03794
1:248874331:T:C	50	98	0.72	0.01961
1:248874348:G:A	50	100	1	0.01344
1:248874367:T:C	50	100	0.99	0.03903
1:248874399:C:G	50	100	1	0.03522
1:248874411:C:T	50	98	0.99	0.3923
1:248874472:C:A	50	100	1	0.03813
1:248874568:T:A	50	100	1	0.03813
1:248874697:A:G	50	100	1	0.03794
1:248874846:T:C	50	100	1	0.03794
1:248875063:T:C	50	100	1	0.03813
1:248875146:A:G	50	100	0.9	0.01053
1:248875152:T:C	50	98	0.99	0.1462
1:248875318:A:G	50	100	1	0.0167
1:248875329:G:A	49	100	0.98	0.03794
1:248875360:G:C	50	100	1	0.03794
1:248875554:C:T	50	100	1	0.01398
1:248875640:G:A	50	100	1	0.0354
1:248875687:T:C	50	100	1	0.03813
1:248875761:G:A	50	100	0.98	0.03813
1:248876030:C:T	50	100	0.96	0.03522
1:248876121:G:A	50	100	0.99	0.1198
1:248876212:T:C	50	100	0.96	0.03758
1:248876215:C:T	50	100	0.96	0.03486
1:248876330:C:T	50	100	0.96	0.0374
1:248876332:T:C	50	100	0.96	0.03468
1:248876362:C:T	50	100	0.96	0.0374
1:248876377:T:C	50	100	0.96	0.0374
1:248876385:A:G	50	100	0.95	0.0374
1:248876402:T:C	50	100	0.93	0.0374
1:248876417:C:T	50	100	0.96	0.0374
1:248876423:T:C	50	100	0.96	0.0374
1:248876434:T:G	50	100	0.96	0.0374
1:248876440:T:C	50	100	0.96	0.0374
1:248876464:C:T	50	96	0.92	0.03903
1:248876466:T:G	50	100	0.96	0.0374
1:248876512:G:T	50	98	0.99	0.3765
1:248876861:G:T	50	100	0.97	0.03794
1:248877090:T:C	50	100	1	0.03794
1:248877188:G:A	50	100	1	0.03794
1:248877425:C:A	50	100	1	0.02015
1:248877680:C:T	50	90	0.95	0.2807
1:248877988:G:T	50	92	0.96	0.415
1:248878001:G:A	50	100	1	0.04031
1:248878323:G:A	50	100	1	0.03577
1:248878539:G:T	50	100	1	0.01688
1:248879022:A:G	50	100	1	0.06554
1:248879155:T:C	50	100	0.77	0.0236
1:248879881:A:G	50	96	0.92	0.04303
1:248880164:A:C	50	100	0.68	0.0394
1:248880229:C:T	50	96	0.71	0.02451
1:248880451:A:C	50	98	0.91	0.2502
1:248880483:G:A	50	100	0.94	0.3195
1:248880841:T:C	50	98	0.94	0.03776
1:248881038:A:G	50	100	0.98	0.2665
1:248881142:C:G	50	100	1	0.0118
1:248881348:C:T	50	100	0.96	0.02251
1:248881465:T:C	50	100	1	0.01198
1:248881480:C:T	50	100	1	0.0118
1:248881557:A:G	50	100	0.97	0.03794
1:248882222:T:C	50	100	0.94	0.01489
1:248882226:T:G	50	100	0.98	0.05864
1:248882289:T:G	50	100	0.96	0.102
1:248882418:C:T	50	100	0.98	0.2268
1:248882587:C:T	50	100	0.96	0.2366
1:248882897:A:T	50	100	1	0.03649
1:248883153:C:T	50	100	1	0.03649
1:248883418:G:T	50	100	0.86	0.01271
1:248883665:C:T	49	100	1	0.04557
1:248883670:T:C	50	98	0.96	0.1516
1:248883696:G:A	50	98	0.98	0.2456
1:248883704:C:T	50	100	1	0.04557
1:248884150:A:G	50	100	0.9	0.01344
1:248885099:G:C	50	100	0.97	0.2052
1:248885109:T:G	50	100	1	0.01525
1:248885262:G:A	50	100	0.93	0.03286
1:248885327:G:C	50	100	0.9	0.01561
1:248885377:G:C	50	100	1	0.04593
1:248885657:T:C	50	100	0.98	0.2451
1:248886015:G:A	50	100	1	0.01707
1:248886566:G:A	50	98	0.97	0.1436
1:248886677:G:C	50	100	0.99	0.06155
1:248887859:A:G	50	100	0.98	0.1431
1:248888220:T:A	50	100	1	0.03649
1:248888227:G:A	50	100	0.99	0.06118
1:248888609:T:C	50	100	0.99	0.02251
1:248888688:T:C	50	96	0.93	0.1393
1:248888782:T:C	50	98	0.98	0.04611
1:248888817:C:T	50	100	0.99	0.02251
1:248889007:A:G	50	100	0.99	0.2442
1:248889146:A:G	50	100	1	0.03649
1:248889183:G:A	50	100	0.96	0.03195
1:248889206:G:A	50	100	0.97	0.02251
1:248889420:T:C	50	100	1	0.03649
1:248889461:T:A	50	100	1	0.03649
1:248889600:A:T	50	100	0.95	0.01779
1:248889657:A:C	50	100	1	0.03649
1:248889828:A:G	50	100	1	0.03649
1:248889847:A:C	50	100	0.96	0.03141
1:248889852:G:A	50	100	1	0.03649
1:248890089:A:G	50	100	1	0.03649
1:248890188:C:A	50	100	0.99	0.2455
1:248890197:G:A	50	100	1	0.03649
1:248890211:T:C	50	100	1	0.03649
1:248890683:T:C	50	100	1	0.03649
1:248890941:G:C	50	100	0.98	0.03558
1:248890947:G:C	50	100	0.98	0.03558
1:248890956:C:G	50	100	0.96	0.02142
1:248891064:A:G	50	100	1	0.03649
1:248891115:A:G	50	100	1	0.03649
1:248891407:G:C	50	100	0.98	0.04811
1:248891466:A:G	50	100	0.99	0.05537
1:248891681:T:C	50	100	1	0.04412
1:248891742:T:C	50	100	0.98	0.05882
1:248891777:T:C	50	100	0.98	0.07044
1:248892247:C:T	48	97.9	0.94	0.1505
1:248892281:T:C	50	94	0.93	0.05628
1:248892285:T:C	49	93.9	0.9	0.1225
1:248892645:T:G	50	100	0.98	0.03649
1:248892876:C:G	50	100	0.96	0.03141
1:248893435:C:T	50	100	0.97	0.01525
1:248893478:C:T	50	98	0.93	0.04176
1:248893484:G:A	50	100	1	0.0187
1:248894277:G:T	50	100	0.99	0.04793
1:248894289:G:T	50	100	0.93	0.02596
1:248894583:A:C	50	100	0.98	0.03631
1:248894699:C:T	50	100	0.98	0.0167
1:248894701:C:T	50	100	0.98	0.0167
1:248894986:T:G	50	100	0.99	0.2453
1:248895982:G:A	50	100	1	0.03558
1:248896246:C:G	50	100	0.96	0.1069
1:248896692:G:A	50	98	0.98	0.1282
1:248897201:C:T	50	100	0.98	0.01253
1:248897218:C:A	50	98	1	0.2197
1:248897495:C:T	50	100	0.98	0.01797
1:248897507:G:A	50	96	0.92	0.1641
1:248897642:T:C	50	100	1	0.01235
1:248897794:A:G	50	96	0.66	0.03613
1:248897833:C:T	50	100	0.98	0.1398
1:248897924:C:T	50	100	1	0.0207
1:248898118:T:C	50	100	0.99	0.2179
1:248898149:C:T	50	100	0.98	0.03014
1:248899066:T:A	50	98	0.95	0.03722
1:248899380:A:T	50	100	0.98	0.03595
1:248899465:G:A	50	100	0.98	0.05483
1:248899685:C:T	50	100	0.97	0.06227
1:248899769:C:G	50	100	0.98	0.05483
1:248900706:A:G	50	100	0.98	0.1676
1:248901457:C:G	50	100	0.98	0.01071
1:248901629:A:G	50	100	0.98	0.05047
1:248901731:C:A	50	100	0.96	0.02977
1:248902217:T:C	50	100	0.94	0.09513
1:248903368:T:G	50	100	0.96	0.03123
1:248903427:G:A	50	100	0.98	0.03341
1:248903879:C:G	50	100	0.99	0.01961
1:248903965:G:A	50	100	1	0.246
1:248903994:T:G	50	100	0.98	0.0158
1:248904293:C:T	50	100	0.97	0.02741
1:248904326:A:G	50	100	0.9	0.02433
1:248905482:A:C	50	100	0.98	0.01325
1:248905895:C:T	50	100	0.92	0.106
1:248906405:T:G	50	100	0.95	0.02179
1:248906680:G:T	50	100	0.89	0.07226
1:248906719:A:G	50	100	0.96	0.1612
1:248906786:A:G	50	100	0.88	0.297
1:248906819:G:A	50	100	0.97	0.04593
1:248906903:T:C	50	100	0.98	0.03558
1:248906932:C:A	50	98	0.9	0.03558
1:248907069:G:A	50	98	0.89	0.4702
1:248907411:C:G	50	100	0.97	0.09368
1:248907731:A:C	50	100	0.9	0.1062
1:248907868:T:C	50	100	0.96	0.1229
1:248907914:G:A	50	100	0.93	0.03068
1:248908368:C:T	50	96	0.75	0.04829
1:248908571:C:G	50	98	0.89	0.0118
1:248908807:G:A	50	100	0.74	0.01053
1:248908917:A:T	50	98	0.95	0.01434
1:248909035:C:T	50	98	0.91	0.0236
1:248909331:T:G	50	100	0.96	0.02106
1:248910813:C:G	50	100	1	0.03486
1:248911004:G:T	50	100	0.99	0.02778
1:248911124:T:C	50	100	0.69	0.03268
1:248911221:T:A	50	94	0.73	0.04031
1:248911223:T:C	50	100	0.98	0.05519
1:248911230:G:A	50	94	0.72	0.04067
1:248911263:A:G	50	92	0.7	0.0394
1:248911270:T:C	50	92	0.69	0.03994
1:248911386:C:T	50	98	0.97	0.05211
1:248911402:C:T	50	100	0.69	0.02469
1:248911573:C:A	49	89.8	0.92	0.1888
1:248911607:T:C	50	96	0.84	0.04067
1:248911665:G:A	50	92	0.84	0.07244
1:248911693:G:A	49	93.9	0.63	0.0256
1:248911920:G:A	50	100	0.9	0.03885
1:248912440:A:G	50	100	0.96	0.02669
1:248912535:A:G	50	100	0.94	0.0187
1:248912690:T:A	50	100	0.94	0.01126
1:248912691:T:A	50	100	0.96	0.06155
1:248912708:C:T	50	100	0.96	0.06155
1:248912864:T:C	50	100	0.96	0.06155
1:248913708:G:A	50	100	0.96	0.06155
1:248913902:T:G	50	100	0.92	0.02505
1:248914155:A:G	50	100	0.92	0.02487
1:248914190:G:C	50	100	0.93	0.07317
1:248914342:C:T	50	100	0.87	0.03958
1:248914416:G:C	50	98	0.93	0.1215
1:248914573:C:T	49	89.8	0.77	0.1511
1:248914820:C:T	50	98	0.95	0.03086
1:248914885:G:A	50	98	0.96	0.2042
1:248914930:T:C	50	100	0.87	0.01452
1:248914974:G:T	50	100	0.66	0.01017
1:248915449:G:A	50	98	0.66	0.02015
1:248915453:G:C	50	100	1	0.0158
1:248916275:A:G	50	100	0.99	0.0285
1:248916508:G:A	50	100	0.98	0.2066
1:248916897:G:A	50	100	0.97	0.03922
1:248917151:T:C	50	100	1	0.01198
1:248918526:T:C	50	100	1	0.01017
1:248918679:A:G	50	100	1	0.01017
1:248919607:G:T	50	100	0.98	0.02832
1:248919623:A:T	50	100	0.93	0.01888
1:248919659:C:T	50	100	1	0.02288
1:248919738:C:T	50	100	1	0.04847
1:248920024:C:G	50	100	0.95	0.1204
1:248920714:G:A	50	100	0.95	0.1209
1:248921034:A:G	50	100	1	0.01289
1:248921264:A:G	50	100	1	0.02288
1:248921731:G:A	50	100	0.9	0.02179
1:248922185:G:A	50	98	0.88	0.03486
1:248922216:T:C	50	98	0.98	0.132
1:248922339:G:A	50	100	0.95	0.05556
1:248922363:A:G	50	98	1	0.01652
1:248922486:A:G	50	100	0.93	0.03903
1:248922612:T:C	50	98	1	0.01652
1:248922799:G:A	50	100	0.92	0.0207
1:248923621:T:C	50	98	0.98	0.1129
1:248924082:G:A	50	100	0.95	0.06663
1:248924244:G:C	50	100	0.99	0.02832
1:248924256:A:C	50	100	0.93	0.02124
1:248924318:C:T	50	100	1	0.0187
1:248924644:A:G	50	98	1	0.01652
1:248924815:C:T	50	98	0.99	0.01325
1:248925674:C:T	50	100	0.97	0.01344
1:248926203:C:T	50	100	0.99	0.01852
1:248926303:T:C	50	98	0.97	0.02578
1:248926844:A:G	50	100	1	0.01852
1:248927340:G:A	50	100	0.99	0.02269
1:248927436:A:C	50	98	1	0.01652
1:248927563:A:G	50	98	1	0.02106
1:248927602:G:A	50	98	1	0.01616
1:248927637:A:G	50	100	1	0.0443
1:248927864:G:T	50	98	1	0.01652
1:248927878:G:C	50	100	0.94	0.02451
1:248928126:C:A	50	96	0.96	0.1189
1:248928486:A:G	50	100	0.9	0.01924
1:248928736:C:G	50	100	1	0.04394
1:248928992:C:G	50	100	0.97	0.01271
1:248929755:A:C	50	98	1	0.04448
1:248929896:A:G	50	98	0.99	0.02106
1:248930006:G:C	50	100	0.91	0.01906
1:248930661:G:A	50	98	1	0.01616
1:248930726:C:T	50	100	0.89	0.0187
1:248930731:G:C	50	100	0.89	0.01852
1:248930740:A:G	50	100	0.89	0.01852
1:248930892:C:G	50	100	0.99	0.02814
1:248931121:G:A	49	98	0.82	0.01816
1:248931359:C:T	48	100	0.88	0.01761
1:248932116:T:C	50	100	0.95	0.02088
1:248932374:C:G	50	98	1	0.01616
1:248932441:T:C	50	100	0.87	0.01797
1:248932575:G:C	49	85.7	0.87	0.2342
1:248932772:C:T	50	100	1	0.01089
1:248932856:G:A	47	100	0.95	0.02378
1:248933242:T:C	46	87	0.74	0.1469
1:248933284:T:C	48	93.8	0.75	0.08315
1:248933562:G:A	49	100	0.78	0.01507
1:248933569:G:A	47	93.6	0.8	0.09477
1:248933589:G:A	45	95.6	0.79	0.05556
1:248934255:C:A	50	98	0.95	0.0443
1:248934257:A:C	49	98	0.85	0.08479
1:248934514:A:C	49	100	0.91	0.01071
1:248934541:T:C	50	98	0.96	0.01634
1:248935442:A:T	50	98	0.84	0.0207
1:248935500:A:T	50	98	1	0.01598
1:248935535:T:C	50	98	0.82	0.01089
1:248935594:C:T	50	100	0.84	0.02233
1:248935768:C:A	50	98	0.92	0.04702
1:248936569:C:T	50	98	0.65	0.02524
1:248936648:G:A	50	98	0.97	0.01598
1:248936711:C:T	49	93.9	0.86	0.08206
1:248936875:A:C	48	93.8	0.88	0.0532
1:248937246:A:G	50	98	0.95	0.0158
1:248937425:A:G	50	98	0.8	0.02923
1:248937430:A:T	50	100	0.61	0.01325
1:248938863:G:A	47	93.6	0.71	0.06245
1:248938898:T:C	47	93.6	0.77	0.01943
1:248938899:G:A	46	93.5	0.77	0.01943
1:248938918:T:G	48	93.8	0.68	0.01816
1:248939243:A:G	47	100	0.78	0.02469
1:248943952:T:C	48	97.9	0.66	0.01126
1:248945043:G:C	50	96	0.66	0.03722
1:248945591:C:A	46	89.1	0.67	0.01089
2:10587:C:G	41	87.8	0.76	0.0817
2:10596:G:T	40	90	0.77	0.1066
2:10649:T:G	48	100	0.93	0.06863
2:10662:G:C	50	100	0.9	0.01543
2:10682:C:G	48	100	0.93	0.06863
2:10705:C:G	48	100	0.93	0.06863
2:10751:G:C	50	100	0.83	0.01543
2:10797:C:T	49	100	0.93	0.04993
2:11276:C:G	33	97	0.74	0.1182
2:11320:G:A	44	93.2	0.86	0.2631
2:11343:T:C	43	100	0.94	0.09259
2:11357:A:G	33	100	0.98	0.1585
2:11486:A:G	50	100	0.98	0.1605
2:11556:G:A	50	98	0.83	0.01743
2:11607:T:C	50	98	0.97	0.1665
2:11834:A:G	50	100	0.98	0.1609
2:11842:C:G	50	100	0.98	0.1652
2:11944:C:T	50	100	0.96	0.0394
2:11985:C:G	50	100	0.98	0.1656
2:12091:A:G	49	100	0.99	0.1612
2:12154:A:T	50	100	0.99	0.1589
2:12371:G:C	50	100	0.95	0.06245
2:12444:T:G	50	100	0.99	0.1663
2:12618:A:G	50	98	0.98	0.154
2:12697:T:A	50	100	0.97	0.01235
2:12994:C:G	50	100	0.97	0.1803
2:13046:G:C	50	100	0.92	0.02542
2:13133:G:A	50	100	0.94	0.05519
2:13181:C:T	50	100	1	0.01307
2:13241:T:C	50	98	0.79	0.04539
2:13366:T:G	50	100	1	0.01253
2:13637:A:G	50	100	1	0.01743
2:13651:C:A	50	100	0.96	0.1672
2:13750:G:C	50	100	0.99	0.1703
2:13811:T:A	50	100	0.86	0.02505
2:14004:G:A	50	100	0.8	0.02324
2:14485:T:C	50	100	0.99	0.1447
2:14898:A:C	50	100	1	0.01289
2:14983:G:A	50	100	0.99	0.1369
2:15265:C:T	50	100	1	0.01235
2:15491:G:C	50	100	0.99	0.1676
2:15562:C:T	50	100	0.98	0.1589
2:15672:A:G	50	100	0.99	0.02923
2:15703:A:G	50	100	0.94	0.1462
2:15912:C:T	50	100	0.96	0.01307
2:15937:A:G	50	100	0.93	0.06191
2:15953:G:A	50	100	0.79	0.02342
2:15959:A:G	50	100	0.74	0.03123
2:16078:T:G	50	98	0.7	0.01126
2:16111:G:A	50	100	0.78	0.02342
2:16187:C:T	50	100	0.99	0.06082
2:16323:C:G	50	100	0.96	0.01162
2:16493:G:A	50	100	0.97	0.06064
2:16909:C:G	50	100	0.98	0.2119
2:16937:G:A	50	100	0.94	0.05211
2:17180:T:C	49	100	0.97	0.04847
2:17370:C:T	50	100	0.88	0.0207
2:17822:G:A	50	98	0.96	0.1349
2:18506:T:C	50	100	0.96	0.0866
2:18674:C:A	50	100	0.97	0.05174
2:18856:G:A	50	100	0.79	0.0236
2:19956:T:C	50	98	0.83	0.01761
2:19969:T:C	50	100	0.98	0.2239
2:20089:C:T	50	100	0.85	0.01416
2:20329:C:T	50	100	1	0.02487
2:20807:C:T	50	100	0.81	0.01144
2:21102:C:T	50	100	0.88	0.02052
2:21243:C:T	50	100	1	0.1115
2:21376:G:A	50	100	0.93	0.03649
2:21494:C:T	50	100	1	0.1458
2:21562:G:C	50	100	0.99	0.04484
2:21833:C:G	50	100	1	0.1305
2:22215:A:G	50	98	0.96	0.1009
2:22253:G:A	50	100	0.96	0.04394
2:22398:C:T	50	98	1	0.1527
2:23134:G:C	50	100	1	0.05719
2:23368:C:A	50	98	0.89	0.1984
2:23695:A:T	50	100	1	0.0285
2:24363:A:G	50	100	1	0.02415
2:24839:C:T	50	100	1	0.1496
2:25192:C:T	50	100	0.99	0.04739
2:25213:T:G	50	100	0.91	0.02378
2:25369:A:G	50	100	0.97	0.02288
2:25806:G:T	50	100	1	0.2141
2:26094:A:T	50	100	1	0.01398
2:26844:C:T	50	100	1	0.1937
2:27332:C:T	50	100	1	0.05773
2:27572:C:T	50	100	1	0.1836
2:27641:A:G	50	100	1	0.05773
2:27738:G:T	50	100	0.97	0.03649
2:28228:G:A	50	100	0.98	0.06463
2:28258:T:G	50	100	1	0.02651
2:28722:C:T	50	98	0.98	0.1084
2:28754:G:A	50	98	0.95	0.02669
2:28780:G:A	50	100	0.99	0.1897
2:28786:T:C	50	100	0.99	0.1897
2:29068:C:G	50	100	0.98	0.2099
2:29113:T:A	50	100	1	0.02633
2:29350:G:A	50	98	0.81	0.02487
2:29391:G:C	50	100	0.91	0.01943
2:29422:A:G	50	100	0.99	0.2382
2:29443:T:C	50	100	0.98	0.2086
2:29970:T:C	50	98	1	0.2426
2:30091:C:G	50	100	1	0.2248
2:30576:C:A	50	100	0.92	0.01616
2:30762:A:G	50	98	0.91	0.1476
2:30906:C:T	50	100	1	0.09713
2:30940:C:T	50	100	1	0.2237
2:31012:G:A	50	100	0.88	0.01216
2:31221:G:C	50	98	0.9	0.01616
2:31261:G:A	50	100	1	0.1011
2:31318:G:C	50	100	0.99	0.2037
2:31324:C:T	50	100	0.99	0.2075
2:31791:C:T	50	100	0.98	0.2418
2:32005:G:A	50	94	0.95	0.1262
2:32422:G:C	50	100	0.84	0.01289
2:32946:C:T	50	100	0.98	0.01071
2:33012:A:G	50	100	0.98	0.08533
2:33433:C:A	50	100	0.99	0.06028
2:34049:G:A	50	100	1	0.1218
2:34289:C:T	50	100	0.9	0.02215
2:34503:G:T	50	100	0.97	0.06481
2:34831:A:C	50	100	0.83	0.01906
2:35015:G:T	50	100	1	0.0158
2:36326:C:G	50	98	0.79	0.01017
2:36787:C:T	50	100	1	0.2248
2:37100:C:T	50	100	1	0.07879
2:37136:A:G	50	100	1	0.01797
2:37394:C:T	50	100	1	0.07208
2:37923:G:A	50	100	0.95	0.03141
2:38101:T:C	50	100	1	0.08279
2:38203:A:G	49	100	0.99	0.02578
2:38219:A:G	50	100	1	0.222
2:38648:T:C	50	100	0.93	0.0187
2:38938:A:C	50	100	0.91	0.1801
2:39340:A:G	50	100	1	0.2255
2:39356:C:T	50	100	0.93	0.1422
2:39555:C:T	50	100	0.94	0.0423
2:39980:G:C	50	100	1	0.108
2:40569:T:C	50	100	0.99	0.2471
2:41366:C:T	50	100	0.94	0.04194
2:41404:G:A	50	100	0.99	0.1903
2:43092:G:A	50	100	0.98	0.1641
2:43210:A:T	50	100	0.99	0.07952
2:43362:G:A	50	100	0.98	0.07208
2:44613:C:T	50	100	0.88	0.02142
2:46507:C:T	49	100	0.88	0.0797
2:47011:T:C	50	100	0.98	0.09641
2:47208:T:G	50	98	0.92	0.1839
2:47648:G:A	50	100	1	0.09368
2:47808:G:A	50	100	0.99	0.03395
2:48911:G:A	49	100	1	0.01071
2:49427:T:C	50	100	0.99	0.08842
2:50092:T:C	50	100	0.99	0.2485
2:50814:C:T	50	96	0.94	0.2427
2:51053:T:C	50	100	1	0.01471
2:51090:T:C	50	100	1	0.01452
2:51141:C:T	50	100	0.96	0.09604
2:51419:C:T	50	100	1	0.01089
2:51574:T:C	50	100	1	0.01452
2:51639:G:A	50	100	1	0.08043
2:51644:C:T	50	100	1	0.01452
2:52148:T:C	50	98	0.98	0.08678
2:52322:C:T	50	100	0.98	0.04575
2:52971:T:C	50	100	1	0.01507
2:53652:G:A	50	100	1	0.2233
2:53775:A:T	50	100	0.86	0.01834
2:53973:T:C	50	100	1	0.02397
2:54036:C:T	50	100	1	0.02306
2:54090:A:G	50	100	0.86	0.01598
2:55185:G:A	50	100	0.7	0.01779
2:55237:T:C	50	100	1	0.2228
2:56421:C:T	50	100	1	0.06282
2:56538:A:G	50	100	1	0.09314
2:56572:G:A	50	100	1	0.05701
2:56916:G:C	50	100	0.99	0.0886
2:56949:G:T	50	100	1	0.01071
2:57623:G:A	50	100	1	0.0886
2:58639:C:T	50	100	0.87	0.04031
2:59698:C:A	50	100	0.99	0.1492
2:59725:T:C	50	100	1	0.02433
2:59963:C:T	50	100	0.99	0.08606
2:59997:C:G	50	100	0.97	0.09023
2:60718:C:T	50	100	0.92	0.01198
2:60779:T:C	50	100	0.98	0.09277
2:61183:C:T	50	100	0.9	0.01253
2:61496:T:A	50	100	0.99	0.1028
2:61687:A:T	50	100	0.97	0.2266
2:62147:A:C	50	100	0.98	0.04448
2:62232:C:T	50	100	0.99	0.1004
2:62601:A:G	50	100	0.81	0.0138
2:63452:T:G	50	100	0.99	0.1028
2:63495:G:A	50	100	0.99	0.1186
2:64201:G:C	50	100	0.99	0.1505
2:64671:C:T	50	98	0.99	0.08733
2:64773:G:A	50	100	0.99	0.1129
2:65134:C:A	50	100	1	0.01216
2:65612:A:T	50	100	0.98	0.1097
2:65914:T:C	50	100	0.99	0.112
2:65972:C:T	50	100	0.96	0.01362
2:66217:T:C	50	100	1	0.02669
2:66344:A:G	50	100	0.99	0.1131
2:66662:A:G	50	100	0.98	0.1017
2:66731:A:G	50	100	0.99	0.1131
2:66839:C:T	49	100	0.99	0.258
2:67022:C:T	49	100	1	0.01434
2:67075:G:A	50	100	1	0.02633
2:67182:C:T	49	100	1	0.02669
2:67270:T:A	50	98	1	0.02741
2:67321:G:A	49	98	0.97	0.258
2:67474:C:T	50	98	0.95	0.2146
2:67527:C:G	49	100	1	0.02669
2:67534:C:T	49	100	0.95	0.01816
2:67738:C:G	48	97.9	0.97	0.08842
2:68246:G:A	48	100	0.99	0.02651
2:68351:T:C	49	98	0.97	0.1471
2:68425:C:G	41	97.6	0.91	0.1064
2:68429:A:T	41	100	0.91	0.1069
2:68449:C:T	41	100	0.96	0.1075
2:68494:T:A	48	100	0.97	0.11
2:68620:C:G	50	100	0.98	0.01852
2:68726:G:A	50	100	1	0.03232
2:68966:G:A	50	100	0.9	0.0158
2:68991:A:C	50	100	0.98	0.02524
2:69022:A:C	50	100	0.99	0.08751
2:69431:C:T	50	98	0.95	0.1369
2:69901:A:C	50	100	0.98	0.01816
2:70074:A:G	50	100	0.98	0.262
2:70187:G:A	50	100	0.89	0.02996
2:70190:A:C	50	100	1	0.02687
2:70325:C:A	50	100	0.99	0.1138
2:70436:A:C	50	100	0.98	0.1091
2:70603:C:A	50	100	0.98	0.01816
2:71018:T:C	50	100	0.98	0.09168
2:71045:T:G	50	100	0.97	0.1095
2:71196:T:C	50	100	0.98	0.1091
2:71695:T:C	50	100	0.83	0.0158
2:72184:C:T	50	100	0.96	0.2513
2:72221:C:T	50	100	0.74	0.0118
2:72475:C:A	50	100	1	0.02651
2:72515:G:A	50	100	0.88	0.06572
2:72730:G:A	50	100	0.93	0.01053
2:73819:C:T	50	100	0.72	0.01398
2:74387:A:G	50	100	0.96	0.1176
2:74483:C:T	50	96	0.89	0.08351
2:74517:C:T	50	98	1	0.01144
2:74588:G:A	49	98	0.93	0.08914
2:75154:T:G	50	100	1	0.01089
2:75383:T:A	50	100	0.93	0.08479
2:75741:A:T	50	100	1	0.03105
2:75947:G:A	50	100	0.86	0.03214
2:76379:G:C	50	94	0.82	0.3651
2:76417:T:A	50	94	0.83	0.3755
2:76420:G:T	50	94	0.83	0.3479
2:76422:C:G	50	94	0.81	0.2889
2:76485:G:T	50	90	0.83	0.1685
2:76488:C:T	50	90	0.86	0.1774
2:76489:C:G	50	92	0.86	0.1819
2:76530:C:T	50	82	0.84	0.3095
2:76552:T:G	50	86	0.84	0.4159
2:76634:T:C	50	100	1	0.01089
2:76639:G:A	50	100	0.9	0.02451
2:77089:C:T	50	98	0.97	0.08206
2:77131:A:T	50	100	0.94	0.0187
2:77471:C:A	50	98	0.97	0.09822
2:77500:A:G	50	98	0.99	0.215
2:78077:C:T	50	100	0.92	0.01216
2:78097:A:C	50	100	1	0.04049
2:78134:C:T	50	100	0.95	0.04049
2:79568:G:A	50	100	1	0.01089
2:79738:C:T	50	100	0.98	0.08007
2:79870:G:T	50	100	0.98	0.07317
2:79981:G:C	50	100	0.98	0.07298
2:80013:G:A	50	100	1	0.0541
2:80959:G:T	50	100	0.98	0.07643
2:80960:T:C	50	100	0.98	0.07643
2:81506:G:C	50	100	1	0.04158
2:81533:C:A	50	100	1	0.01906
2:81670:C:T	50	100	1	0.01906
2:81688:G:A	50	100	0.95	0.01888
2:81715:A:G	50	100	0.98	0.1452
2:81986:G:A	50	100	1	0.01906
2:82808:G:T	50	98	0.83	0.02106
2:82820:C:G	50	100	1	0.01979
2:82865:T:C	50	100	0.94	0.04357
2:82950:C:T	50	100	0.99	0.05374
2:83616:G:A	50	98	0.96	0.06009
2:84392:A:G	50	100	0.99	0.2271
2:84530:C:T	50	100	1	0.02923
2:85107:C:G	50	100	1	0.06881
2:85121:A:G	50	100	1	0.07462
2:85136:T:A	50	100	1	0.07444
2:85243:T:C	50	100	1	0.02015
2:85360:C:T	50	100	1	0.04067
2:85537:G:A	50	100	1	0.02106
2:85793:T:C	50	100	1	0.03813
2:86293:A:G	50	100	1	0.03831
2:86338:G:A	50	100	0.94	0.02614
2:86644:C:A	50	100	1	0.03831
2:87179:T:A	50	100	1	0.01089
2:87974:A:C	50	100	1	0.05937
2:88094:A:C	50	100	1	0.05937
2:88159:C:G	50	100	1	0.1376
2:88276:G:A	50	100	1	0.0541
2:88448:A:T	50	100	1	0.03831
2:88854:T:A	50	100	1	0.05428
2:88973:C:T	50	100	1	0.03831
2:89174:C:T	50	100	1	0.04031
2:89619:G:A	50	100	1	0.01888
2:89662:C:T	50	100	1	0.1363
2:89910:G:A	50	98	0.97	0.1142
2:90037:A:G	50	100	1	0.05428
2:90138:C:T	50	100	1	0.07825
2:90367:A:T	50	100	0.99	0.03867
2:90580:G:C	50	100	1	0.03849
2:90894:C:T	50	100	0.98	0.02179
2:91076:C:T	50	98	0.8	0.03468
2:91081:T:G	50	100	0.96	0.05646
2:91159:A:G	50	100	1	0.03831
2:91182:G:C	50	100	1	0.0374
2:91275:A:G	50	100	1	0.03867
2:91333:G:A	50	100	0.98	0.05428
2:91336:A:G	50	100	1	0.03849
2:91617:T:A	50	100	1	0.0187
2:92010:A:G	50	100	1	0.03831
2:92957:T:C	50	100	0.86	0.03704
2:92967:G:T	50	100	0.94	0.05955
2:92991:T:C	50	100	0.98	0.3479
2:92999:C:T	50	100	0.98	0.05174
2:93047:C:T	50	100	1	0.03831
2:93048:A:G	50	100	0.98	0.3609
2:93366:A:C	50	100	1	0.05428
2:93408:G:A	50	98	0.96	0.1285
2:93645:T:A	50	100	1	0.0374
2:93898:A:T	50	100	0.89	0.03214
2:94026:G:A	50	100	0.97	0.09641
2:94659:T:C	50	98	0.92	0.08842
2:95011:T:C	50	100	0.98	0.03922
2:95104:T:C	50	100	1	0.03831
2:95105:G:A	50	100	1	0.03813
2:95550:C:T	49	100	1	0.03813
2:96026:G:C	50	100	0.98	0.1394
2:96177:T:A	50	100	1	0.03813
2:96535:C:T	50	100	0.95	0.01398
2:96643:C:A	50	100	1	0.03831
2:97802:T:C	50	100	0.99	0.03831
2:97826:A:G	50	100	1	0.2447
2:97844:C:G	50	100	1	0.2424
2:97858:C:T	50	100	0.99	0.03831
2:98379:A:G	50	100	0.99	0.03831
2:98427:A:G	50	98	0.98	0.14
2:99046:C:T	50	100	1	0.01852
2:99289:C:T	50	100	0.97	0.02505
2:99347:T:C	50	100	0.97	0.05973
2:99423:A:C	50	98	0.86	0.01398
2:99660:T:C	50	100	0.97	0.09749
2:99776:C:G	50	100	0.98	0.0216
2:100190:T:C	50	100	1	0.246
2:100338:C:T	50	100	0.94	0.03831
2:100373:A:C	50	100	0.93	0.03922
2:100840:A:G	50	100	1	0.2485
2:100956:A:G	50	100	0.9	0.02869
2:101089:C:A	50	100	1	0.01888
2:101317:T:G	50	94	0.79	0.1037
2:101379:G:C	50	92	0.86	0.4764
2:101388:A:G	50	98	0.88	0.1187
2:101514:C:G	50	100	0.97	0.4216
2:101631:G:A	50	100	1	0.0216
2:101806:A:T	50	100	0.99	0.05156
2:101861:T:C	50	100	0.92	0.03722
2:102321:C:T	50	100	0.91	0.01017
2:102727:C:T	50	100	0.86	0.01852
2:102993:C:T	50	100	0.99	0.05428
2:103484:C:T	50	100	1	0.01852
2:104197:A:T	50	100	1	0.2115
2:104427:G:A	50	100	0.97	0.03395
2:104497:G:T	50	100	0.97	0.03413
2:104618:C:T	50	100	1	0.2111
2:104762:G:A	50	100	1	0.3239
2:104979:C:T	50	100	1	0.2111
2:105115:G:A	50	100	1	0.2406
2:105171:G:T	50	100	1	0.2111
2:105259:C:T	50	100	1	0.2898
2:105265:A:G	50	100	1	0.2406
2:105493:T:C	50	100	1	0.1663
2:105514:G:A	50	98	1	0.3241
2:105517:C:T	50	100	1	0.2108
2:105802:G:A	50	100	1	0.03486
2:105822:C:G	50	98	0.99	0.2338
2:105917:A:G	50	100	0.99	0.1458
2:106409:T:C	50	100	1	0.2896
2:106413:T:A	50	100	1	0.2898
2:106655:C:T	50	100	1	0.2111
2:106692:T:C	50	98	1	0.216
2:107140:G:A	50	100	1	0.3239
2:107437:A:G	50	100	1	0.2894
2:107543:C:T	50	100	1	0.2111
2:107678:T:C	50	100	1	0.04339
2:107719:G:A	50	100	1	0.04339
2:108142:G:C	50	96	1	0.4866
2:108411:A:T	50	100	1	0.2894
2:108532:G:A	50	100	1	0.04775
2:108803:G:C	50	100	1	0.04339
2:108953:G:A	50	100	0.96	0.04884
2:110345:C:T	50	100	1	0.2894
2:110385:G:A	50	100	1	0.2896
2:110819:C:T	50	100	1	0.4154
2:111366:A:G	50	100	1	0.03413
2:111486:G:A	50	100	1	0.2896
2:111964:C:A	50	100	1	0.3239
2:112026:T:C	50	100	1	0.2896
2:112051:A:G	50	100	0.99	0.2397
2:112161:C:T	50	100	0.88	0.03577
2:112230:G:A	50	100	0.97	0.0345
2:112496:A:C	50	100	0.99	0.2896
2:113074:A:G	50	100	1	0.02288
2:113401:C:T	50	100	1	0.03322
2:113624:C:T	50	100	1	0.03413
2:113690:T:G	50	100	1	0.2222
2:113702:G:T	50	100	0.89	0.01017
2:113763:C:T	50	100	1	0.2603
2:114001:T:C	50	100	1	0.02814
2:114145:G:A	50	100	1	0.2255
2:114202:T:C	50	100	0.88	0.01416
2:114650:A:G	50	100	1	0.04793
2:114924:G:A	50	100	1	0.05138
2:114974:C:T	50	100	1	0.2222
2:114982:G:C	50	100	1	0.0345
2:115033:G:C	50	100	1	0.02288
2:115035:C:T	50	100	1	0.2887
2:116399:A:C	49	100	1	0.03667
2:116402:C:T	50	100	0.97	0.0699
2:116488:C:T	50	100	1	0.222
2:117174:A:G	50	100	1	0.3217
2:117230:C:T	50	100	1	0.2876
2:117241:A:G	50	100	1	0.1886
2:117690:G:T	50	100	1	0.3197
2:118039:C:A	50	100	1	0.222
2:118383:A:C	50	100	1	0.3197
2:118385:A:G	50	100	1	0.3195
2:118611:A:T	50	100	1	0.2876
2:118636:T:G	50	100	0.96	0.04484
2:118913:C:T	50	100	1	0.2229
2:118923:T:C	50	100	0.96	0.07444
2:119129:T:G	50	100	0.88	0.03232
2:119346:C:G	50	100	1	0.3172
2:119437:A:G	50	100	1	0.2878
2:119493:G:A	50	100	1	0.1661
2:119663:T:G	50	100	1	0.2874
2:119771:G:A	50	100	0.97	0.07952
2:120491:T:C	50	100	1	0.2418
2:120949:T:A	50	100	0.95	0.0846
2:121222:A:G	50	100	1	0.181
2:121318:T:C	50	98	1	0.2415
2:121468:A:G	50	100	1	0.09368
2:121476:G:A	50	98	0.99	0.2237
2:121539:G:T	50	100	1	0.181
2:121607:T:A	50	100	1	0.2373
2:122290:G:A	50	90	0.95	0.1554
2:122431:A:T	50	96	0.94	0.1979
2:122557:A:G	50	100	0.97	0.01797
2:123233:G:A	50	100	1	0.287
2:123332:C:G	50	100	1	0.287
2:123554:C:A	50	100	1	0.2164
2:123581:T:A	50	100	1	0.1997
2:123911:G:T	50	100	0.96	0.03395
2:123936:A:G	50	100	0.97	0.03341
2:124557:G:A	50	100	0.92	0.03341
2:124803:G:A	50	100	1	0.2162
2:125233:G:C	50	100	1	0.1747
2:125309:C:T	50	100	1	0.4768
2:125639:A:G	50	100	1	0.2865
2:126239:T:C	50	98	0.98	0.4441
2:126353:C:T	50	100	0.97	0.03322
2:126467:G:A	50	98	0.98	0.02306
2:126493:G:T	50	98	0.63	0.03994
2:126494:C:G	50	98	1	0.03468
2:126505:T:C	50	98	1	0.03468
2:126618:G:A	49	98	0.77	0.01997
2:126677:C:T	49	85.7	0.95	0.2504
2:126819:C:T	48	95.8	0.97	0.1906
2:126825:G:A	50	94	0.97	0.2741
2:126900:C:T	46	78.3	0.7	0.04357
2:126909:G:A	46	91.3	0.82	0.1727
2:126945:C:T	47	80.9	0.72	0.108
2:126990:C:G	46	89.1	0.97	0.2756
2:127025:C:T	43	90.7	0.74	0.1422
2:127108:A:G	42	88.1	0.97	0.2062
2:127115:T:C	40	80	0.97	0.2683
2:127319:A:G	46	82.6	0.97	0.2075
2:127441:A:G	48	97.9	0.92	0.01107
2:127541:T:A	50	98	0.92	0.01107
2:127650:T:A	50	100	0.9	0.03758
2:127713:T:G	50	100	0.99	0.03667
2:127773:A:C	50	100	1	0.3466
2:127949:C:T	50	100	0.99	0.02288
2:128038:A:G	50	100	0.99	0.03486
2:128345:C:T	50	100	1	0.3473
2:128890:T:G	50	100	1	0.3099
2:128894:C:T	50	100	1	0.3466
2:129009:C:T	50	100	1	0.3466
2:129028:G:A	50	100	1	0.3099
2:129182:T:C	50	100	0.96	0.07843
2:129486:A:C	50	100	0.98	0.3466
2:129919:T:A	50	98	1	0.3646
2:130357:T:C	50	98	1	0.2168
2:130401:T:C	50	100	0.92	0.07861
2:130618:G:C	50	98	1	0.313
2:131203:C:G	50	100	1	0.3099
2:131213:C:T	50	98	0.99	0.2177
2:131700:T:G	50	100	1	0.2228
2:131728:C:T	50	100	1	0.01362
2:131788:G:C	50	100	1	0.3088
2:131828:G:A	50	100	1	0.3491
2:131935:C:G	50	100	0.96	0.03885
2:132110:C:T	50	98	1	0.2171
2:132363:C:T	50	100	1	0.03667
2:132364:G:A	50	98	1	0.2311
2:132469:C:A	50	100	1	0.3099
2:132490:C:G	50	100	1	0.3099
2:132666:G:A	50	100	1	0.03667
2:132696:A:G	50	100	1	0.35
2:132822:A:G	50	100	1	0.35
2:133252:G:A	50	100	1	0.03413
2:133965:A:T	50	100	1	0.2279
2:134131:C:T	50	100	1	0.3099
2:134249:A:C	50	100	1	0.35
2:134436:A:T	50	100	1	0.3099
2:134472:A:G	50	100	1	0.3134
2:134554:C:T	50	100	0.94	0.05156
2:134570:C:T	50	98	0.74	0.01997
2:135250:C:T	50	100	1	0.01344
2:135586:G:T	50	100	0.92	0.02342
2:135740:C:A	50	98	1	0.2259
2:135871:A:G	50	100	0.99	0.01416
2:136106:G:A	50	98	1	0.01398
2:136124:A:G	50	100	0.99	0.03359
2:136203:C:T	50	100	1	0.3468
2:136250:G:T	50	98	1	0.03431
2:136336:A:G	50	96	1	0.2315
2:136348:T:A	50	96	1	0.2315
2:136510:G:A	50	100	0.97	0.07879
2:136579:G:A	50	100	1	0.3101
2:136638:G:A	50	100	1	0.3099
2:136712:G:T	50	100	1	0.03686
2:136844:G:A	50	100	1	0.3468
2:137440:G:A	50	100	1	0.01525
2:137502:C:A	50	100	1	0.2073
2:137962:T:C	50	100	1	0.3644
2:138106:G:A	50	100	1	0.3495
2:138173:G:A	50	98	1	0.2222
2:138203:T:A	50	100	1	0.01362
2:138255:A:G	50	100	1	0.2175
2:138363:A:G	50	100	1	0.3475
2:138574:A:T	50	100	1	0.2121
2:138895:G:A	50	100	1	0.02197
2:138903:A:T	50	100	1	0.3103
2:139346:T:C	50	100	1	0.1912
2:139394:A:T	50	100	1	0.03958
2:139414:G:C	50	100	1	0.2219
2:139441:G:A	50	100	1	0.03958
2:139470:C:G	50	100	1	0.2217
2:139506:C:T	50	100	1	0.01325
2:139507:G:A	50	100	0.92	0.01035
2:139574:T:C	50	100	1	0.3103
2:139637:C:A	50	100	1	0.02197
2:139743:A:G	50	100	1	0.3499
2:140449:A:G	50	100	1	0.3499
2:140604:G:A	50	98	1	0.2171
2:140640:T:G	50	100	0.93	0.03286
2:141324:G:T	50	100	1	0.3499
2:141337:C:T	50	100	1	0.03704
2:141378:C:G	50	98	0.99	0.2217
2:141481:A:G	50	100	1	0.03704
2:141540:A:C	50	100	1	0.3103
2:142137:G:A	50	100	1	0.3508
2:142245:T:C	50	96	0.93	0.1066
2:142432:C:T	50	100	0.95	0.06736
2:143541:C:T	50	100	1	0.4412
2:143559:C:T	50	98	1	0.4214
2:143763:C:A	50	100	1	0.4279
2:144072:T:C	50	100	1	0.4308
2:144325:G:A	50	100	1	0.03704
2:144588:G:T	50	100	0.99	0.142
2:144822:G:A	50	100	1	0.02197
2:145132:T:C	50	100	0.99	0.03359
2:145646:T:A	50	100	1	0.3099
2:145710:A:G	50	98	1	0.2309
2:145798:A:G	50	100	1	0.2168
2:145865:A:G	50	100	1	0.4276
2:145945:C:G	50	100	1	0.2166
2:146263:C:A	50	94	1	0.3099
2:146802:G:C	50	100	1	0.2166
2:146856:T:C	50	100	1	0.4241
2:146892:A:T	50	100	1	0.4241
2:147007:A:G	50	100	0.98	0.01271
2:147016:T:C	50	100	1	0.4241
2:147065:A:G	50	100	1	0.1923
2:147282:T:A	50	100	0.97	0.01416
2:147317:A:G	50	100	1	0.3103
2:147456:A:G	50	98	1	0.311
2:147703:T:A	50	100	1	0.03704
2:147910:C:T	50	98	1	0.4241
2:148114:A:G	50	100	1	0.4276
2:148318:C:T	50	100	1	0.03704
2:148363:T:G	50	98	1	0.2304
2:148410:A:G	50	100	1	0.3094
2:149546:C:T	50	100	1	0.1679
2:149565:T:G	50	100	1	0.4297
2:149607:A:G	50	100	0.95	0.07407
2:149811:C:A	50	100	0.96	0.08388
2:150285:G:C	50	100	1	0.4263
2:150343:T:C	50	100	1	0.1681
2:150853:T:C	50	100	1	0.3092
2:151293:T:A	50	100	1	0.4272
2:151336:T:G	50	100	1	0.02197
2:151360:C:G	50	100	1	0.03903
2:151464:T:C	50	100	1	0.4325
2:151656:T:A	50	96	1	0.2164
2:151666:A:C	50	100	1	0.2248
2:151950:C:T	50	98	1	0.2075
2:152130:A:G	50	100	1	0.03885
2:152182:A:T	50	100	1	0.2224
2:152320:C:T	50	100	1	0.4163
2:152939:C:T	50	100	0.99	0.4239
2:153224:G:A	50	100	1	0.211
2:153279:A:C	50	100	1	0.4245
2:153302:A:G	50	100	1	0.3105
2:153371:C:T	50	100	1	0.1924
2:153525:A:G	50	100	1	0.03232
2:153922:C:T	50	100	1	0.2037
2:153925:T:G	50	100	1	0.2642
2:153940:C:T	50	100	1	0.2215
2:153948:G:A	50	100	1	0.4247
2:154230:C:T	50	100	0.96	0.03667
2:154231:A:G	50	100	1	0.03667
2:154235:A:C	50	100	1	0.4281
2:154428:C:T	50	100	1	0.1901
2:154452:G:A	50	100	1	0.2211
2:154552:G:A	50	98	1	0.2306
2:154556:C:G	50	100	1	0.3108
2:154629:T:G	50	100	0.95	0.09913
2:154646:T:C	50	100	0.99	0.3106
2:154880:G:A	50	100	1	0.1924
2:154889:C:T	50	100	1	0.03667
2:154916:G:T	50	100	1	0.03922
2:156097:G:A	50	100	1	0.2211
2:156377:C:G	50	100	1	0.3108
2:156494:T:A	50	100	0.94	0.01035
2:156656:A:G	50	100	1	0.3108
2:156836:C:A	50	100	1	0.05683
2:157133:A:G	50	100	0.99	0.06863
2:157242:C:T	50	98	0.76	0.02015
2:157410:G:A	50	100	1	0.1748
2:157809:C:T	50	100	1	0.05701
2:158230:C:T	49	100	0.98	0.1772
2:158313:C:T	50	100	1	0.03522
2:158627:A:C	50	100	1	0.05683
2:159078:A:G	50	100	1	0.3108
2:159315:T:C	50	98	0.9	0.01452
2:159339:A:G	50	100	0.88	0.04375
2:159480:G:C	50	100	1	0.2066
2:159516:A:T	50	100	1	0.4034
2:159538:G:C	50	98	1	0.4034
2:160176:A:G	50	100	0.93	0.07534
2:160271:G:A	50	100	1	0.3099
2:160717:T:G	50	100	1	0.01325
2:160750:T:C	50	94	1	0.3101
2:160894:C:T	50	100	1	0.2237
2:161418:G:A	50	100	1	0.215
2:161478:G:C	50	100	1	0.219
2:161479:G:A	50	98	1	0.219
2:161489:G:A	50	100	1	0.175
2:161605:A:G	50	100	1	0.3101
2:161739:T:G	50	100	0.96	0.0846
2:161856:T:C	50	100	1	0.2151
2:162018:G:A	50	100	1	0.01761
2:162658:G:A	50	100	1	0.2148
2:163851:C:T	50	100	0.92	0.01017
2:163933:G:A	50	100	1	0.2229
2:163994:G:A	50	100	1	0.2059
2:164169:G:A	50	100	1	0.3112
2:164188:T:C	50	100	0.83	0.03595
2:164189:G:A	50	100	1	0.01344
2:164241:C:T	50	100	0.99	0.3172
2:164358:A:G	50	100	1	0.05683
2:164550:C:G	50	100	1	0.2289
2:164603:G:A	50	100	1	0.01761
2:164932:G:A	50	100	1	0.2229
2:164985:T:C	50	100	1	0.4041
2:164986:G:A	50	100	1	0.01344
2:165003:A:T	50	100	1	0.1741
2:165123:G:T	50	100	1	0.3164
2:165426:G:A	50	100	1	0.01344
2:165633:A:G	50	98	1	0.1741
2:165674:T:C	50	100	1	0.4043
2:165708:A:G	50	100	0.92	0.01289
2:165911:A:T	50	100	1	0.01325
2:165976:T:C	50	100	1	0.4898
2:166224:T:G	50	98	1	0.49
2:166725:A:G	50	100	1	0.311
2:166835:C:A	50	100	1	0.1737
2:167167:T:G	50	98	1	0.3114
2:167187:A:C	49	100	1	0.4909
2:167635:C:T	50	100	0.96	0.01362
2:167739:C:G	50	100	1	0.3315
2:167756:C:T	50	100	0.91	0.03322
2:168466:C:G	50	100	1	0.3114
2:168852:A:C	50	100	0.98	0.01743
2:169658:G:A	50	100	0.99	0.05683
2:169927:A:C	50	100	0.97	0.01743
2:169939:C:T	50	100	1	0.2131
2:170457:T:G	50	100	0.91	0.0187
2:170576:T:C	50	100	1	0.3112
2:170616:G:T	50	100	0.99	0.2349
2:170915:C:T	50	100	0.95	0.01779
2:170925:C:T	50	100	0.92	0.01707
2:170926:A:G	50	100	0.82	0.01707
2:171112:T:G	50	100	0.99	0.2366
2:171440:G:C	50	100	0.99	0.1954
2:171467:A:G	50	100	0.97	0.1955
2:171469:G:A	50	100	0.97	0.1957
2:171616:C:T	50	100	0.73	0.01144
2:171754:A:G	50	94	0.71	0.02451
2:171941:G:A	50	98	0.88	0.01253
2:172101:A:G	50	100	0.99	0.2168
2:172180:G:A	50	100	0.91	0.02633
2:172536:A:G	50	100	0.95	0.01743
2:172601:G:A	50	100	0.95	0.01743
2:172814:C:T	50	100	0.88	0.01525
2:172886:A:C	50	100	0.98	0.2317
2:173150:T:A	50	100	0.99	0.1683
2:173602:C:T	50	100	0.98	0.1391
2:173612:A:G	48	97.9	0.99	0.4675
2:173750:G:C	47	100	0.76	0.03086
2:174272:A:G	50	100	0.99	0.2128
2:174339:A:G	44	79.5	0.86	0.248
2:174343:A:G	49	85.7	0.7	0.04176
2:174345:A:G	49	87.8	0.85	0.04357
2:174347:A:G	49	79.6	0.94	0.203
2:174360:T:C	49	89.8	0.95	0.165
2:174388:C:G	48	91.7	0.91	0.1743
2:174390:C:G	44	86.4	0.9	0.2057
2:174394:G:C	44	77.3	0.92	0.2286
2:174422:T:C	47	87.2	0.85	0.07643
2:174437:T:A	47	85.1	0.92	0.2534
2:174439:T:A	49	93.9	0.96	0.2137
2:174462:A:C	50	100	0.99	0.3092
2:174489:G:C	50	100	0.91	0.08896
2:175407:G:A	50	100	1	0.1685
2:175425:A:C	50	100	0.95	0.01743
2:175580:T:C	50	100	0.97	0.1389
2:175621:C:T	50	100	0.99	0.03014
2:175814:G:A	50	100	0.92	0.03704
2:175844:C:A	50	98	0.99	0.1759
2:175908:G:A	50	100	0.95	0.01761
2:176341:C:T	50	98	0.82	0.01198
2:176395:A:T	50	100	0.98	0.2967
2:176402:G:C	50	100	0.7	0.01271
2:176748:T:C	50	100	1	0.01325
2:177937:A:C	50	98	0.94	0.368
2:178019:G:A	50	100	0.99	0.05265
2:178356:A:C	50	94	0.93	0.3097
2:178387:T:C	50	100	0.95	0.02179
2:179375:A:G	44	95.5	0.96	0.2286
2:179420:C:T	41	97.6	0.98	0.2231
2:179422:T:A	39	100	0.97	0.3903
2:179530:A:C	46	93.5	0.97	0.216
2:179581:A:G	47	100	0.99	0.297
2:179594:C:T	43	100	0.99	0.3037
2:179780:A:T	50	98	0.99	0.3081
2:180052:T:C	50	98	0.99	0.2141
2:180079:A:T	50	98	0.99	0.2139
2:180171:C:A	50	98	1	0.2141
2:180413:G:A	50	100	0.98	0.02923
2:180911:A:T	50	100	0.98	0.04521
2:181196:G:T	50	100	1	0.3905
2:181415:C:T	50	98	1	0.3005
2:181748:C:A	50	98	1	0.3041
2:182277:G:T	50	98	1	0.2968
2:182644:C:A	50	100	1	0.3117
2:182990:T:C	50	98	0.78	0.02269
2:183330:G:A	50	100	1	0.167
2:183722:C:G	50	100	0.98	0.1839
2:184334:G:A	50	98	1	0.03722
2:184390:G:A	50	100	1	0.3833
2:184496:C:T	50	100	1	0.1672
2:184561:A:G	50	100	0.98	0.1912
2:184727:T:C	50	98	1	0.03359
2:185481:A:T	50	100	1	0.03613
2:185783:G:C	50	98	1	0.03195
2:185809:T:C	50	98	0.8	0.02269
2:185883:G:A	50	100	0.98	0.03105
2:186421:C:G	50	100	1	0.3061
2:186517:C:T	50	100	1	0.3061
2:186683:C:A	50	100	0.88	0.04194
2:186753:G:C	50	100	1	0.0167
2:187158:T:C	50	100	1	0.01979
2:187396:C:G	50	100	1	0.3037
2:187491:T:C	50	100	0.95	0.03105
2:187974:A:G	50	100	0.97	0.1558
2:188112:G:A	50	100	0.79	0.01035
2:188171:T:C	50	98	0.97	0.03395
2:188223:C:T	50	100	0.97	0.1565
2:188350:A:G	50	100	1	0.0463
2:188565:A:G	50	100	1	0.01053
2:188659:C:T	50	98	0.84	0.01997
2:188873:C:T	50	98	0.99	0.06881
2:188981:T:C	50	100	0.96	0.07607
2:189800:A:G	50	100	1	0.2309
2:189818:C:T	50	100	1	0.3077
2:189972:G:A	50	98	1	0.2427
2:190032:C:G	50	100	1	0.3095
2:190245:G:A	50	100	1	0.2349
2:190577:G:A	50	100	0.95	0.1752
2:190581:T:C	50	100	0.99	0.0492
2:191196:G:A	50	100	0.9	0.01325
2:191318:C:T	50	100	0.99	0.3834
2:191335:G:A	50	100	1	0.01997
2:191377:C:T	50	100	0.99	0.3046
2:191395:G:A	50	98	0.8	0.02397
2:191399:C:A	50	100	1	0.3114
2:191554:C:T	50	98	1	0.03577
2:191848:C:T	50	100	1	0.01943
2:191931:A:G	50	100	1	0.3074
2:192602:T:C	50	100	1	0.297
2:192983:A:T	50	98	0.96	0.2925
2:193509:C:G	50	100	0.92	0.05574
2:193736:T:C	50	94	0.88	0.207
2:193882:A:G	50	96	0.94	0.4666
2:193892:A:G	50	98	0.94	0.4268
2:193991:T:C	50	90	0.88	0.3649
2:194039:A:G	50	96	0.92	0.1612
2:194413:T:A	50	100	1	0.05138
2:194452:G:C	50	98	1	0.01307
2:194829:C:T	50	100	1	0.05792
2:195067:T:A	50	100	1	0.02233
2:195275:C:T	50	100	0.99	0.06173
2:195365:T:C	50	98	0.98	0.2794
2:195372:A:G	50	98	0.99	0.2758
2:195828:T:G	50	100	0.99	0.0118
2:196607:C:T	50	100	0.99	0.04956
2:196973:T:C	50	96	0.99	0.274
2:197092:T:G	50	100	0.99	0.04375
2:197443:A:G	49	100	0.8	0.03686
2:197485:A:G	50	100	0.68	0.01489
2:197510:C:T	48	97.9	0.72	0.01162
2:197536:T:C	43	81.4	0.71	0.3751
2:198556:T:G	48	95.8	0.87	0.01489
2:198590:T:C	46	100	1	0.04902
2:198591:C:T	46	100	1	0.04902
2:198825:A:C	50	100	0.98	0.03522
2:199144:G:A	50	98	0.99	0.4132
2:199410:G:A	50	98	0.98	0.3105
2:199422:G:T	50	100	0.99	0.252
2:199502:G:T	50	98	0.99	0.4325
2:199648:A:C	50	100	0.99	0.252
2:199678:A:G	50	100	0.99	0.252
2:199925:C:G	50	100	1	0.03431
2:199931:T:C	50	98	0.91	0.01144
2:200025:C:G	50	98	0.89	0.0138
2:200086:G:C	50	98	0.89	0.0138
2:200288:T:G	50	100	0.94	0.01271
2:200477:G:A	50	100	0.98	0.1024
2:201078:T:C	50	96	0.95	0.07716
2:202044:A:C	50	100	1	0.01471
2:202407:C:T	50	100	0.93	0.06899
2:202941:G:C	50	100	1	0.05102
2:202993:C:G	50	100	0.99	0.1091
2:203169:T:C	50	100	0.98	0.09949
2:203346:G:A	50	98	0.98	0.3101
2:203350:C:A	50	100	0.99	0.2803
2:203716:G:A	50	100	0.95	0.02324
2:203793:G:C	50	100	0.98	0.1175
2:204737:C:T	50	100	0.98	0.09223
2:204870:T:G	50	100	0.99	0.2836
2:205446:C:A	50	100	0.98	0.3382
2:205558:C:T	50	100	0.75	0.01961
2:206262:G:A	50	100	0.98	0.06699
2:206382:G:A	50	100	1	0.02233
2:206636:T:C	50	100	0.99	0.1932
2:206704:C:T	50	100	0.98	0.2554
2:206851:T:C	50	100	1	0.09332
2:206909:A:G	50	94	0.92	0.4602
2:206922:C:T	50	94	0.9	0.2275
2:207768:A:G	26	100	0.94	0.2594
2:207944:T:G	50	100	0.94	0.01126
2:208143:G:T	50	98	0.99	0.1213
2:208202:A:G	50	100	0.88	0.01253
2:208794:T:G	50	100	0.97	0.4159
2:209063:A:C	50	100	0.97	0.4165
2:209223:T:A	50	100	0.97	0.256
2:209292:A:G	50	100	0.98	0.126
2:209622:C:T	50	98	0.97	0.3896
2:210076:G:C	50	100	0.99	0.2288
2:211069:G:A	50	100	0.97	0.2326
2:211317:C:T	50	98	0.99	0.1937
2:212106:G:A	50	98	0.97	0.3912
2:212548:C:T	50	98	0.99	0.1992
2:213302:G:A	50	100	0.98	0.09332
2:214432:C:T	43	95.3	0.9	0.2634
2:214468:G:A	47	100	0.79	0.01198
2:214504:C:T	43	83.7	0.7	0.05973
2:214505:C:T	45	80	0.67	0.06826
2:214837:G:A	50	96	0.98	0.1826
2:215474:T:C	50	100	1	0.01053
2:217334:G:C	50	96	1	0.1961
2:217563:T:A	50	98	1	0.2012
2:217826:G:C	50	98	0.95	0.2587
2:218386:G:A	50	100	0.97	0.2088
2:218476:C:G	50	100	0.95	0.03032
2:219140:T:C	50	100	1	0.01071
2:219461:C:A	50	100	0.99	0.2309
2:219622:C:T	50	100	1	0.01071
2:220542:T:C	50	100	0.99	0.2309
2:220548:G:A	50	98	0.98	0.08261
2:220889:G:A	50	100	1	0.1819
2:221492:G:T	50	98	0.94	0.07825
2:221560:G:A	50	100	1	0.1819
2:221981:C:T	50	100	0.99	0.2155
2:222145:G:A	49	100	0.89	0.05428
2:222275:G:A	50	100	0.76	0.01235
2:222307:C:T	50	98	0.94	0.07825
2:222336:T:C	50	100	1	0.1935
2:224086:T:A	50	100	1	0.4751
2:224192:A:C	50	100	1	0.2702
2:224919:A:G	50	100	1	0.1877
2:224970:C:T	50	98	0.99	0.4673
2:225437:T:C	50	100	0.98	0.08224
2:225578:A:T	50	98	0.88	0.01398
2:225951:A:G	50	100	0.99	0.4751
2:226231:G:A	50	100	1	0.2406
2:226243:T:C	50	100	0.85	0.01943
2:226330:T:C	50	98	0.8	0.01253
2:226529:G:A	50	100	0.76	0.0138
2:226594:C:T	50	98	0.82	0.01797
2:226933:A:G	50	100	1	0.2111
2:226999:A:G	50	100	0.98	0.08224
2:227066:G:A	50	100	1	0.2111
2:227081:T:G	50	98	0.96	0.07843
2:227201:C:T	50	100	1	0.1973
2:227684:G:A	50	100	1	0.2406
2:228088:G:A	50	100	0.98	0.1799
2:228450:C:T	50	100	1	0.01071
2:228505:C:T	50	100	1	0.08442
2:229000:C:T	50	98	0.96	0.07861
2:229456:A:G	50	100	0.99	0.2277
2:229536:C:A	50	100	0.98	0.08261
2:230442:T:C	50	100	0.99	0.3951
2:230912:A:C	50	100	1	0.2119
2:231583:C:G	50	100	0.98	0.08715
2:231741:C:T	50	100	0.99	0.1788
2:231905:C:T	50	100	1	0.24
2:232343:G:C	50	100	1	0.2146
2:233416:G:A	50	100	0.98	0.3208
2:233570:A:T	50	100	1	0.01071
2:234130:T:G	50	100	1	0.2406
2:234737:T:C	50	100	0.85	0.03068
2:235983:T:C	30	93.3	0.82	0.2346
2:236950:C:A	50	100	1	0.2406
2:237140:T:A	50	100	0.94	0.08406
2:237142:C:A	50	100	0.94	0.08406
2:237826:A:C	50	100	0.94	0.02741
2:238308:G:T	50	100	1	0.2404
2:238975:A:G	50	100	1	0.2404
2:239144:G:T	50	100	0.94	0.01707
2:239416:C:T	50	100	0.99	0.0837
2:239597:C:G	50	100	0.99	0.1979
2:239736:C:A	50	100	0.99	0.2148
2:239969:C:T	50	100	0.99	0.2282
2:240054:A:G	50	98	1	0.4751
2:240255:A:C	50	100	1	0.08388
2:240342:G:A	50	100	0.89	0.03613
2:240630:T:G	50	100	1	0.2404
2:240785:G:A	50	98	0.99	0.4158
2:240926:T:C	50	100	0.98	0.08261
2:241669:A:T	50	100	1	0.2404
2:242132:G:A	50	100	1	0.2041
2:242177:C:T	50	100	1	0.01071
2:242426:A:G	50	100	1	0.1879
2:242458:A:G	50	100	0.94	0.01707
2:242605:C:A	50	98	0.94	0.374
2:242778:C:T	50	100	0.9	0.01307
2:242793:G:C	50	94	0.91	0.1581
2:242800:T:C	50	94	0.96	0.2549
2:243504:C:T	50	100	0.99	0.2424
2:243929:G:A	50	100	1	0.2279
2:244239:T:G	50	100	0.98	0.08424
2:245184:A:C	50	100	0.97	0.04884
2:245257:A:G	50	100	0.97	0.04884
2:245672:T:A	50	98	0.98	0.4161
2:245778:T:A	49	100	0.96	0.08696
2:246077:C:T	50	96	0.97	0.2444
2:246301:T:A	50	98	0.97	0.0846
2:248037:A:G	50	100	0.99	0.4103
2:249092:A:C	50	100	0.99	0.1979
2:249919:G:C	50	100	0.8	0.01652
2:250958:A:G	50	98	0.94	0.09731
2:251606:G:A	50	100	0.94	0.01707
2:251673:G:A	50	100	0.98	0.4768
2:252197:C:T	50	100	0.98	0.08588
2:253291:A:G	50	98	0.98	0.4132
2:253411:A:C	50	100	0.98	0.4768
2:253566:C:A	50	100	0.98	0.4768
2:254215:G:A	50	100	0.99	0.2086
2:254393:G:A	50	98	0.8	0.01253
2:255580:G:C	50	100	1	0.2386
2:256116:G:T	50	100	0.98	0.2262
2:256278:T:C	50	100	1	0.213
2:256414:G:A	50	98	0.79	0.02251
2:256440:C:G	50	98	0.96	0.01253
2:256839:C:T	50	100	1	0.2386
2:257992:G:A	50	100	0.97	0.07444
2:258210:T:C	50	100	0.99	0.193
2:259296:C:G	50	100	1	0.2386
2:259774:T:A	50	100	1	0.2386
2:260303:T:C	50	100	0.94	0.01743
2:260391:T:C	50	98	0.95	0.07861
2:260677:G:A	50	100	1	0.2384
2:262119:T:C	50	98	0.92	0.15
2:262189:G:C	50	100	0.94	0.01743
2:262335:A:G	50	100	1	0.1988
2:262553:T:C	50	100	0.99	0.4915
2:262886:A:C	50	98	0.9	0.02959
2:263270:T:C	50	100	0.98	0.08515
2:264019:C:A	50	98	1	0.1988
2:264227:G:A	50	100	1	0.2217
2:264429:G:A	50	100	1	0.2398
2:264605:G:C	38	92.1	0.98	0.2613
2:264621:A:C	42	92.9	1	0.2153
2:264879:C:A	50	100	0.94	0.01616
2:265015:G:A	50	100	0.94	0.01743
2:265575:C:T	50	100	0.86	0.01525
2:265970:C:G	50	100	1	0.238
2:266895:C:T	50	100	1	0.238
2:266907:C:G	50	100	1	0.4675
2:267367:G:T	50	100	1	0.2061
2:267863:A:T	50	98	0.72	0.01834
2:268191:G:T	50	100	0.99	0.2226
2:268293:A:G	50	100	1	0.1928
2:269352:G:A	50	100	0.99	0.2444
2:269679:C:T	50	100	1	0.1928
2:271703:C:A	50	100	0.99	0.08152
2:271797:G:A	50	100	0.99	0.2224
2:272051:C:T	50	98	0.8	0.02251
2:272203:C:T	50	100	0.99	0.1797
2:272840:G:A	50	100	1	0.4675
2:272926:A:G	50	100	1	0.4675
2:273070:A:G	50	100	0.99	0.08515
2:273621:C:G	50	100	1	0.4735
2:274672:C:G	50	100	0.97	0.1888
2:276346:T:C	50	100	0.99	0.2384
2:276908:C:G	50	100	0.99	0.08533
2:276942:A:G	50	100	0.99	0.2522
2:277003:A:G	50	100	1	0.1992
2:277314:G:A	50	100	0.64	0.0118
2:277995:A:G	50	98	0.98	0.3448
2:278752:G:C	50	100	0.99	0.2386
2:278868:G:C	50	100	0.94	0.01761
2:279266:T:A	50	100	0.99	0.2384
2:279705:C:T	50	100	0.99	0.2384
2:280819:G:A	50	100	0.99	0.2024
2:280938:C:T	50	100	0.99	0.2382
2:280939:A:G	50	100	0.98	0.08533
2:281178:C:G	50	100	1	0.2061
2:281741:T:C	50	98	0.97	0.3769
2:281886:T:C	50	98	0.98	0.3177
2:282126:G:A	50	100	0.98	0.4873
2:282137:G:C	50	100	1	0.1924
2:282462:T:G	50	100	0.98	0.4682
2:282736:G:T	50	100	0.98	0.4913
2:282877:C:T	50	100	0.85	0.01089
2:283794:T:A	50	100	0.98	0.4878
2:284223:C:T	50	98	0.97	0.01198
2:285421:A:G	50	100	0.97	0.1863
2:285471:G:A	50	100	0.97	0.219
2:286580:C:T	50	100	0.96	0.2787
2:286756:C:G	50	100	0.96	0.2162
2:286812:G:A	50	100	0.95	0.08787
2:289261:C:G	50	96	0.91	0.3878
2:290003:C:T	50	100	0.88	0.1344
2:290050:G:A	50	100	0.96	0.3066
2:290075:A:G	50	100	0.96	0.3838
2:290349:C:T	50	98	0.96	0.309
2:291276:C:A	50	100	0.91	0.06718
2:291359:C:G	50	100	0.98	0.05447
2:292753:C:T	50	100	0.98	0.3696
2:293688:T:C	42	97.6	0.84	0.1598
2:293774:G:A	43	83.7	0.62	0.1581
2:294734:A:G	50	100	0.98	0.37
2:294911:G:A	50	100	0.98	0.05356
2:295255:A:G	50	100	0.98	0.3698
2:295844:G:A	50	98	0.98	0.0541
2:296812:T:G	50	100	0.98	0.317
2:296895:C:G	50	100	0.96	0.0276
2:297385:T:C	50	100	0.98	0.03232
2:297814:C:T	50	100	0.97	0.05646
2:298269:T:C	50	100	0.98	0.4156
2:298954:A:G	50	100	0.98	0.4152
2:298981:A:G	50	100	0.97	0.0276
2:299075:C:A	50	100	0.98	0.05664
2:299480:A:G	50	100	0.98	0.3789
2:300343:G:A	50	100	0.98	0.03232
2:300606:C:G	50	98	0.98	0.3733
2:301047:G:A	50	100	0.98	0.0276
2:301051:C:T	50	100	0.98	0.4094
2:301436:T:C	44	86.4	0.76	0.0216
2:301437:T:C	45	86.7	0.76	0.08152
2:301441:T:C	48	87.5	0.94	0.2137
2:301658:G:A	50	100	0.93	0.02433
2:301751:A:G	50	100	0.97	0.3206
2:301784:G:A	50	98	0.98	0.3159
2:302000:T:C	50	98	0.98	0.02741
2:302324:A:G	50	100	0.98	0.3203
2:302654:C:A	49	100	0.98	0.321
2:303908:A:G	50	98	0.97	0.3214
2:304053:T:G	50	100	0.97	0.03232
2:304478:G:C	50	100	0.91	0.07153
2:305203:T:C	50	98	0.94	0.266
2:305346:C:T	50	100	0.91	0.07062
2:305557:T:C	50	98	0.96	0.3301
2:305623:C:T	50	96	0.7	0.02614
2:305713:T:C	50	100	0.94	0.02197
2:305741:G:C	50	100	0.73	0.03105
2:305803:C:T	50	100	0.95	0.3304
2:306170:T:C	50	100	0.93	0.0216
2:306374:A:C	50	100	0.93	0.01634
2:306466:C:T	47	97.9	0.87	0.02596
2:306469:C:G	36	75	0.84	0.3669
2:306489:T:C	36	86.1	0.75	0.3244
2:306492:T:C	34	76.5	0.76	0.439
2:309040:G:A	48	91.7	0.62	0.1347
2:309097:A:C	50	88	0.69	0.4967
2:309119:T:C	50	96	0.76	0.03214
2:309290:C:A	50	100	0.83	0.01071
2:309422:C:A	50	96	0.62	0.01561
2:310354:C:T	50	96	0.83	0.03359
2:310687:A:G	50	98	0.82	0.2685
2:311415:T:C	50	98	0.86	0.08896
2:312992:C:T	50	100	0.85	0.1781
2:313168:A:G	50	100	0.93	0.02487
2:313184:G:A	50	98	0.75	0.01761
2:313392:G:C	48	100	0.88	0.2703
2:313616:G:C	24	95.8	0.8	0.2024
2:314414:G:A	50	100	0.84	0.2404
2:314597:C:T	50	96	0.72	0.134
2:314674:C:G	50	96	0.74	0.06336
2:314845:G:A	50	94	0.81	0.3074
2:315142:T:C	50	100	0.73	0.03322
2:315215:A:G	50	94	0.74	0.1118
2:315438:G:A	50	100	0.75	0.03268
2:316080:A:G	50	94	0.74	0.2328
2:316842:G:C	50	96	0.79	0.2157
2:317872:A:G	50	100	0.78	0.05574
2:317911:G:A	50	100	0.96	0.01017
2:318090:G:C	50	98	0.89	0.01198
2:318122:T:A	50	100	0.91	0.01126
2:318239:A:G	50	96	0.82	0.1859
2:318841:A:G	50	100	0.86	0.02179
2:318948:T:C	50	100	0.68	0.01816
2:319015:T:C	50	86	0.83	0.3784
2:319105:C:T	48	100	0.94	0.04611
2:319154:G:A	50	96	0.67	0.03322
2:319162:A:G	50	92	0.78	0.02342
2:319439:G:A	49	100	0.94	0.0463
2:319568:G:A	50	100	1	0.01271
2:320001:T:A	46	100	0.96	0.02651
2:320323:G:T	50	100	0.95	0.02415
2:320333:G:A	50	100	0.97	0.03849
2:320572:C:T	50	100	0.87	0.02705
2:320574:T:C	50	96	0.89	0.2502
2:321531:G:T	50	98	0.81	0.0276
2:321699:C:G	50	100	0.97	0.04085
2:321873:G:A	50	98	0.92	0.3773
2:322579:C:T	50	94	0.71	0.07117
2:323025:C:T	50	100	0.95	0.0472
2:323101:G:T	50	100	0.96	0.01961
2:323401:G:A	50	100	0.89	0.1026
2:323437:A:G	50	100	0.86	0.01961
2:323691:G:T	50	100	0.96	0.01961
2:323831:A:T	50	100	0.95	0.0472
2:323982:A:T	50	100	0.95	0.04702
2:324264:T:C	50	100	0.99	0.01707
2:324361:G:A	50	100	0.99	0.01924
2:324414:A:C	50	100	0.97	0.04212
2:324803:T:C	50	100	0.95	0.0472
2:325156:C:T	50	100	0.96	0.01961
2:325447:G:A	50	100	0.96	0.0118
2:325478:G:A	50	100	0.96	0.01961
2:325495:T:A	50	100	0.95	0.01017
2:325660:A:G	50	98	0.92	0.3769
2:326350:G:A	49	98	0.88	0.02542
2:326815:A:G	50	100	1	0.0276
2:326963:G:A	50	100	0.99	0.01852
2:327815:T:C	50	98	0.85	0.01107
2:328892:G:A	50	100	1	0.05773
2:329189:T:G	50	100	1	0.01271
2:329418:T:C	50	100	1	0.01688
2:329567:G:T	50	100	1	0.02251
2:330116:T:A	50	100	1	0.01979
2:330695:A:G	50	100	0.99	0.01816
2:331003:G:T	50	100	1	0.01979
2:331035:G:A	50	100	0.99	0.01816
2:332153:A:G	50	100	1	0.01271
2:332787:C:T	50	100	0.98	0.0276
2:332788:G:A	50	100	0.99	0.01816
2:332860:G:A	50	100	1	0.05047
2:333665:G:T	50	96	0.92	0.3462
2:333948:A:T	50	100	1	0.05029
2:334957:A:G	50	100	1	0.05792
2:335325:C:A	50	100	0.96	0.01507
2:335692:G:A	50	100	1	0.05773
2:335810:T:C	50	100	1	0.03232
2:336680:A:G	50	96	0.92	0.2427
2:336964:C:A	50	100	0.99	0.01816
2:337099:T:G	50	100	0.93	0.01126
2:337170:C:T	50	100	0.99	0.02269
2:337221:G:C	50	96	0.91	0.262
2:337955:T:C	50	100	0.88	0.01144
2:337990:T:C	50	100	0.96	0.0276
2:338364:C:T	50	96	0.87	0.341
2:338499:C:T	50	100	0.84	0.01507
2:338553:A:C	50	100	0.87	0.07317
2:340338:A:G	50	96	0.81	0.02469
2:340363:A:G	50	94	0.72	0.15310000000000001
2:340435:C:G	50	98	0.76	0.01162
2:341066:T:G	50	100	0.98	0.0158
2:341094:T:C	50	100	0.98	0.0158
2:341113:A:G	50	100	0.98	0.01235
2:341465:G:A	50	100	0.95	0.01634
2:341498:G:A	50	100	0.98	0.01543
2:341563:C:G	50	100	0.97	0.01543
2:341738:C:G	50	100	0.95	0.01507
2:342524:C:T	50	96	0.72	0.01688
2:343306:T:C	50	100	0.69	0.01761
2:343421:G:A	50	98	0.86	0.02142
2:343517:G:A	50	96	0.91	0.4572
2:343536:G:T	50	100	0.96	0.01271
2:343588:A:G	50	94	0.88	0.4546
2:343886:G:A	50	100	0.97	0.01289
2:344284:G:C	50	100	0.9	0.03232
2:344682:C:A	50	100	0.91	0.03068
2:344741:C:G	50	96	0.97	0.1235
2:344929:A:T	50	98	0.88	0.03086
2:345703:G:A	50	96	0.97	0.1198
2:345728:C:T	50	100	0.89	0.03232
2:345889:T:C	50	100	0.97	0.4174
2:346094:A:T	50	100	0.74	0.01471
2:346493:T:C	50	100	0.97	0.417
2:346507:T:A	50	96	0.96	0.1211
2:346570:A:G	50	100	0.85	0.01507
2:346924:G:A	50	100	0.9	0.02197
2:347538:A:T	50	100	0.97	0.4272
2:347765:G:C	50	98	0.92	0.0256
2:347885:T:C	50	96	0.84	0.2643
2:348177:A:C	50	100	0.97	0.4176
2:348470:C:A	50	100	0.98	0.4172
2:348699:C:T	50	100	0.9	0.02197
2:348759:G:A	50	100	0.92	0.04121
2:349133:T:G	50	100	0.97	0.3544
2:349645:A:G	50	100	0.98	0.4268
2:349680:G:A	50	100	0.76	0.05792
2:349931:A:G	50	100	0.95	0.04902
2:349977:G:A	50	98	0.74	0.04847
2:350113:C:T	50	96	0.97	0.421
2:350361:T:C	50	100	0.9	0.02215
2:350582:T:C	50	98	0.69	0.01961
2:350616:A:T	50	100	0.98	0.4272
2:350804:G:A	50	96	0.93	0.04793
2:350843:T:A	50	100	0.98	0.4272
2:351270:G:A	50	100	0.96	0.03486
2:351494:A:T	50	96	0.96	0.1115
2:351654:C:T	50	100	0.79	0.02451
2:351772:C:T	50	100	0.95	0.02269
2:352055:C:T	50	98	0.81	0.01416
2:352143:A:G	50	98	0.94	0.4537
2:352147:C:T	50	100	0.91	0.05973
2:352292:C:A	50	100	0.96	0.1049
2:352596:T:C	50	96	0.78	0.07916
2:352713:G:A	49	100	0.96	0.01452
2:352855:G:A	50	100	1	0.02233
2:353127:A:T	50	100	0.98	0.05901
2:353274:A:T	50	100	0.98	0.4784
2:353287:A:C	50	100	0.98	0.05901
2:353610:G:T	50	100	1	0.01943
2:353653:C:A	50	100	1	0.0423
2:353821:A:G	50	100	1	0.01253
2:354153:T:C	50	100	0.99	0.05138
2:354241:T:G	50	96	0.94	0.3479
2:354287:T:C	50	100	0.77	0.0207
2:354339:C:A	50	100	1	0.0423
2:354560:C:T	50	100	1	0.06118
2:354579:C:A	50	100	1	0.01253
2:354599:A:G	50	100	1	0.06118
2:354647:A:C	50	100	1	0.04321
2:354653:G:T	50	100	0.98	0.4788
2:354940:C:A	50	100	0.99	0.05084
2:355101:T:A	50	100	1	0.06118
2:355113:T:C	50	100	1	0.06118
2:355118:A:G	50	98	0.96	0.4682
2:355134:G:A	50	100	1	0.06173
2:355153:C:T	50	100	1	0.06118
2:355166:G:A	50	100	1	0.06173
2:355197:C:A	50	100	1	0.06118
2:355290:C:T	50	100	1	0.05374
2:355300:G:A	50	100	0.99	0.06137
2:355504:T:A	50	100	1	0.06245
2:355596:A:T	50	100	0.83	0.02179
2:355663:T:C	50	100	0.83	0.01344
2:355681:A:G	50	100	1	0.06245
2:355764:G:A	50	100	0.98	0.01416
2:355800:T:C	50	100	0.98	0.3163
2:356029:T:C	50	100	0.98	0.061
2:356211:T:C	50	100	0.99	0.02088
2:356402:G:C	50	100	0.99	0.01598
2:356890:C:T	50	100	1	0.05864
2:357082:G:C	50	100	0.97	0.01634
2:357659:G:A	50	98	0.97	0.142
2:357794:A:G	50	100	0.97	0.3121
2:358330:G:A	50	94	0.62	0.01307
2:358568:G:A	50	100	0.99	0.0158
2:358768:G:A	50	100	0.96	0.07516
2:359149:C:T	50	100	0.99	0.07734
2:359599:A:G	50	100	0.99	0.0158
2:359676:T:C	50	100	0.99	0.0158
2:360024:T:C	50	100	1	0.02251
2:360275:T:A	50	100	0.98	0.07498
2:360487:T:C	50	100	0.99	0.0158
2:360864:C:T	50	100	0.95	0.03595
2:361140:T:A	50	100	0.98	0.07498
2:361337:A:G	50	100	1	0.02542
2:361470:G:A	50	100	1	0.03214
2:361621:C:T	49	100	0.79	0.01071
2:361849:C:T	49	100	0.99	0.07534
2:361963:C:T	50	100	1	0.06699
2:362029:C:T	50	100	0.99	0.07716
2:362091:G:T	49	100	1	0.06681
2:362299:T:G	50	100	0.99	0.0207
2:362300:T:A	50	100	0.99	0.0207
2:362304:A:G	50	100	0.99	0.0207
2:362318:G:T	50	100	0.99	0.0207
2:362319:A:T	50	100	0.99	0.0207
2:362322:T:C	50	100	0.92	0.02088
2:362382:A:G	50	100	0.98	0.02959
2:362430:C:G	50	100	0.98	0.1334
2:362454:C:T	50	100	0.86	0.01888
2:362721:G:A	50	100	0.96	0.0207
2:362854:G:A	48	100	0.99	0.01253
2:362871:C:T	48	100	0.99	0.07716
2:362949:C:T	50	100	0.99	0.457
2:363042:C:T	50	100	0.99	0.07716
2:363308:C:T	50	100	1	0.02088
2:363718:C:T	50	100	1	0.01253
2:363890:G:A	50	100	0.99	0.07534
2:363981:G:A	50	100	0.99	0.07534
2:364004:C:T	50	100	1	0.01434
2:364190:C:T	49	100	1	0.02288
2:364200:C:T	49	100	0.94	0.0256
2:364311:A:G	49	100	1	0.0463
2:364751:C:T	50	100	1	0.02342
2:364976:C:G	50	100	1	0.06699
2:365022:G:A	50	98	0.92	0.2959
2:365055:G:A	50	100	0.97	0.07534
2:365101:G:A	50	100	1	0.0207
2:365194:A:G	50	100	1	0.02269
2:365786:A:G	50	100	1	0.1004
2:366017:G:A	50	98	1	0.01943
2:366129:T:C	50	100	0.99	0.3199
2:366377:C:T	50	100	1	0.0984
2:366410:C:T	50	98	0.99	0.3203
2:366580:G:A	50	100	1	0.0207
2:366604:A:T	50	100	1	0.0207
2:366645:A:C	50	100	1	0.1209
2:366698:G:C	50	100	0.99	0.03686
2:366846:C:A	50	100	1	0.03704
2:367157:T:G	50	100	1	0.03704
2:367190:A:G	50	100	1	0.02088
2:367736:G:A	50	100	0.99	0.4519
2:368361:G:A	50	100	1	0.02269
2:368630:C:T	50	100	0.98	0.1521
2:368703:G:A	50	100	1	0.01307
2:368739:T:C	50	100	0.98	0.3931
2:368813:C:T	50	100	0.99	0.02487
2:368914:C:T	50	100	0.9	0.0138
2:369039:C:A	50	100	0.96	0.02015
2:369929:C:T	50	100	0.7	0.01743
2:370142:T:G	50	100	0.98	0.1117
2:370244:A:T	50	100	0.99	0.4493
2:370247:A:G	50	100	0.99	0.4495
2:370259:A:C	50	100	0.98	0.03068
2:370432:A:G	50	100	0.99	0.3998
2:370451:T:G	50	100	0.99	0.4501
2:370532:G:A	50	100	0.99	0.4595
2:370778:G:A	50	100	0.99	0.4897
2:370957:T:C	50	100	1	0.02324
2:371113:C:T	50	100	1	0.04684
2:371148:G:A	50	100	0.99	0.4016
2:371162:G:A	50	100	1	0.02451
2:371285:T:C	50	100	1	0.03903
2:371300:C:G	50	100	1	0.01325
2:371576:A:C	50	100	1	0.02324
2:372615:G:A	50	100	1	0.02324
2:372825:G:A	50	100	1	0.02977
2:373340:C:A	50	100	1	0.02324
2:373389:A:T	50	100	1	0.02324
2:373589:G:C	50	100	1	0.03903
2:373869:G:A	50	100	0.85	0.01525
2:373974:C:T	50	100	1	0.01344
2:373977:C:T	50	100	1	0.02324
2:374086:C:T	50	100	1	0.02977
2:374221:C:T	50	100	0.84	0.1805
2:374375:C:T	50	100	0.99	0.01344
2:374483:A:C	50	100	0.99	0.3996
2:374827:G:A	50	100	1	0.01398
2:375381:G:A	50	100	1	0.02451
2:375510:G:T	50	100	0.99	0.02215
2:375815:C:T	50	100	0.99	0.4504
2:375873:C:G	50	100	0.88	0.0167
2:376524:C:T	50	100	1	0.01307
2:376547:T:A	50	100	1	0.02324
2:376680:C:T	50	100	0.92	0.01434
2:376928:T:C	50	100	1	0.01307
2:377967:A:G	50	100	1	0.01325
2:378628:A:G	50	100	0.9	0.01652
2:378809:G:T	50	100	1	0.02324
2:378825:C:G	50	100	0.98	0.3204
2:379202:C:T	50	100	0.99	0.06681
2:379456:A:G	50	100	1	0.04394
2:379554:C:T	50	100	0.99	0.4688
2:379569:T:C	50	100	1	0.04412
2:379680:C:T	50	100	0.98	0.02179
2:379901:T:C	50	100	1	0.01398
2:380034:A:G	50	100	1	0.01344
2:380055:G:A	50	100	0.88	0.01943
2:380494:A:G	50	100	0.84	0.02451
2:380767:A:G	50	100	0.98	0.3204
2:380939:A:C	50	100	0.97	0.03431
2:380975:C:T	50	100	1	0.02306
2:380976:A:G	50	100	1	0.02306
2:381015:T:C	50	100	0.87	0.06808
2:381366:C:T	50	100	0.99	0.01398
2:381595:G:T	50	100	1	0.02269
2:382056:C:T	50	100	0.92	0.01634
2:382409:A:G	50	98	0.82	0.4503
2:382545:G:C	50	100	0.79	0.01235
2:382563:C:A	50	98	0.94	0.1619
2:382697:T:G	50	100	0.96	0.05991
2:383458:C:T	50	98	0.9	0.04212
2:384221:G:C	50	100	0.97	0.1173
2:384236:G:A	50	100	0.9	0.4866
2:384255:T:C	50	100	0.99	0.03395
2:385036:T:C	50	100	1	0.01253
2:385075:G:A	50	100	0.99	0.03341
2:385381:T:C	50	98	0.9	0.04103
2:385634:C:T	50	100	1	0.03032
2:385658:C:T	50	100	0.99	0.04956
2:386021:T:C	50	100	1	0.03032
2:386507:A:G	50	96	0.81	0.06209
2:386692:A:T	50	100	1	0.03322
2:386924:C:G	49	100	0.8	0.02324
2:387129:T:C	50	100	0.99	0.05301
2:387998:T:G	50	100	0.65	0.01017
2:388070:G:C	50	98	0.9	0.2015
2:388870:G:A	47	97.9	0.86	0.01198
2:389157:C:T	50	100	0.74	0.01924
2:389186:G:C	49	100	0.98	0.05701
2:389401:C:T	50	100	1	0.0305
2:389459:C:T	50	100	0.99	0.01053
2:389713:T:C	49	100	0.98	0.06736
2:389947:C:A	50	98	0.81	0.1781
2:390133:G:A	48	97.9	0.96	0.07534
2:390262:T:C	46	97.8	0.91	0.04139
2:390308:G:T	48	100	0.88	0.01325
2:390412:T:G	50	98	0.96	0.08824
2:390418:G:A	50	98	0.97	0.15
2:390596:A:G	50	100	0.89	0.01307
2:390757:T:A	50	100	1	0.0305
2:391102:C:T	50	100	0.88	0.01888
2:391485:A:G	50	100	0.89	0.0118
2:391677:G:A	50	100	0.99	0.01071
2:391781:C:T	50	96	0.89	0.4951
2:392369:C:T	50	100	1	0.0305
2:392767:A:G	50	94	0.9	0.4909
2:392826:G:C	50	100	0.99	0.01071
2:392873:C:T	50	98	0.96	0.06826
2:393255:T:C	49	98	0.89	0.4944
2:393284:G:A	48	97.9	0.95	0.1362
2:393624:A:G	48	100	0.98	0.02923
2:393658:T:C	47	100	0.95	0.02977
2:395190:C:T	50	100	0.87	0.01707
2:395708:T:C	50	94	0.79	0.1752
2:395980:C:T	50	100	0.88	0.01707
2:397312:A:C	50	96	0.7	0.03776
2:398766:G:A	42	95.2	0.73	0.1803
2:400755:C:T	41	95.1	0.93	0.2248
2:400858:T:C	38	81.6	0.69	0.07353
2:400979:A:C	49	95.9	0.91	0.3869
2:401019:T:C	49	95.9	0.92	0.3943
2:401184:C:T	50	94	0.7	0.06354
2:401319:G:A	50	96	0.94	0.234
2:401351:G:A	50	100	0.72	0.0256
2:401617:T:C	50	100	0.79	0.01598
2:401635:A:T	50	100	0.79	0.01598
2:401882:G:A	50	98	0.91	0.02524
2:402343:G:C	50	100	0.98	0.09223
2:402786:A:T	50	100	0.9	0.01924
2:403033:G:C	50	98	0.8	0.1456
2:403269:C:A	50	100	0.99	0.09205
2:403448:A:C	50	100	0.97	0.3533
2:403499:A:G	50	100	0.99	0.09205
2:403987:C:T	50	100	0.97	0.01035
2:404526:T:C	50	100	0.98	0.3929
2:404793:T:C	50	100	1	0.09277
2:404818:C:T	50	100	0.98	0.02487
2:404844:A:G	50	100	0.98	0.03794
2:405155:C:A	50	100	0.99	0.2918
2:405161:G:T	50	100	0.98	0.02487
2:405710:A:C	50	100	1	0.3858
2:405938:G:T	50	100	1	0.09296
2:406516:T:C	50	98	1	0.3344
2:406823:C:T	50	96	1	0.2137
2:406981:T:C	50	98	0.98	0.3341
2:407480:C:A	50	100	0.98	0.02469
2:408067:G:A	50	100	0.97	0.02524
2:408713:G:A	50	100	0.9	0.02487
2:409112:A:G	50	90	0.84	0.1534
2:409843:C:T	50	98	0.99	0.09259
2:410100:T:A	49	98	0.99	0.09296
2:410141:T:C	50	100	0.99	0.3854
2:410468:C:T	48	89.6	0.99	0.2387
2:410497:T:C	47	91.5	0.99	0.3297
2:410501:C:T	47	91.5	0.98	0.3297
2:410517:C:T	46	91.3	0.99	0.3306
2:410522:T:C	45	91.1	0.98	0.3308
2:410534:C:T	49	100	0.89	0.01707
2:410661:A:T	50	100	0.99	0.3851
2:410704:A:C	50	100	0.97	0.02288
2:410948:G:A	50	98	0.99	0.3359
2:411224:G:A	50	96	0.99	0.2435
2:411854:A:G	50	100	0.99	0.3851
2:412256:T:G	50	100	0.96	0.02288
2:412408:G:C	50	100	0.73	0.01071
2:412442:T:A	50	94	0.99	0.2128
2:413247:T:C	50	98	0.99	0.09368
2:413701:C:G	50	96	1	0.2124
2:413797:C:T	50	100	0.89	0.01743
2:414912:T:A	50	98	0.99	0.09332
2:415875:T:C	50	98	0.99	0.335
2:416002:T:G	50	98	0.99	0.09405
2:416028:G:A	50	96	0.99	0.2411
2:416043:C:T	50	98	0.99	0.3351
2:416110:A:G	50	98	0.99	0.09405
2:416214:A:G	50	100	0.99	0.3847
2:416334:G:T	50	96	0.99	0.339
2:416417:T:G	50	100	0.9	0.01743
2:416815:A:G	50	98	0.99	0.339
2:416922:A:G	50	98	0.7	0.03377
2:417167:T:C	50	100	0.92	0.02433
2:417407:A:G	50	100	0.82	0.03268
2:417652:T:A	50	98	0.88	0.02505
2:418433:G:A	50	96	0.93	0.2061
2:418687:C:T	50	98	0.9	0.1048
2:418981:T:C	50	100	0.77	0.02778
2:419382:G:A	50	98	0.97	0.3849
2:419408:G:A	50	100	0.73	0.02288
2:419464:C:T	50	98	0.93	0.07643
2:419761:G:C	50	98	0.92	0.07643
2:419791:A:G	50	96	0.98	0.2042
2:419855:G:C	50	100	0.94	0.0345
2:420027:C:T	48	97.9	0.94	0.0325
2:420049:A:G	49	93.9	0.9	0.03032
2:420080:G:A	48	95.8	0.89	0.01979
2:420092:A:G	49	95.9	0.72	0.02324
2:420124:G:A	49	95.9	0.68	0.02397
2:420200:G:A	33	78.8	0.92	0.3439
2:421062:G:A	38	97.4	0.88	0.1224
2:421116:G:A	45	100	0.91	0.07625
2:421215:A:G	50	98	0.86	0.0158
2:421317:C:T	50	98	0.99	0.02505
2:421542:C:T	50	100	1	0.03268
2:421843:G:A	50	98	0.93	0.07607
2:421973:T:C	50	100	0.97	0.03195
2:422089:G:A	50	100	1	0.03232
2:422144:T:C	50	100	0.93	0.02487
2:422335:G:C	50	96	0.98	0.2055
2:422685:C:T	50	96	0.98	0.2055
2:423484:C:G	50	100	1	0.03214
2:423685:A:G	50	96	0.97	0.3867
2:423846:C:G	50	100	0.94	0.03667
2:424155:C:G	50	98	0.97	0.3865
2:424294:G:A	50	98	0.98	0.02596
2:424333:C:A	50	100	0.94	0.03377
2:424335:G:A	50	96	0.96	0.2357
2:424366:G:A	50	98	0.97	0.1068
2:425435:G:T	50	100	0.99	0.03195
2:425976:G:A	50	100	0.91	0.07716
2:426027:G:C	50	100	0.96	0.03431
2:426199:G:A	50	100	0.94	0.104
2:426252:C:G	50	98	0.88	0.05156
2:426575:A:C	27	77.8	0.77	0.3537
2:427575:T:A	38	92.1	0.76	0.1805
2:427685:C:T	50	100	0.84	0.03195
2:427779:A:G	50	100	0.71	0.02233
2:427791:A:G	50	98	0.89	0.02614
2:427973:T:C	50	100	0.89	0.03195
2:428165:T:C	50	98	0.9	0.03431
2:428174:T:C	50	98	0.9	0.03177
2:428262:T:C	50	98	0.91	0.03431
2:428727:C:A	50	100	0.94	0.02596
2:429070:T:C	50	98	0.92	0.03431
2:429433:A:C	50	100	0.93	0.2404
2:429880:T:G	50	100	0.9	0.07625
2:429986:C:T	50	100	0.92	0.03268
2:430566:G:A	50	98	0.95	0.02596
2:430715:A:G	50	100	0.97	0.2079
2:430954:G:A	50	98	0.95	0.02596
2:430975:C:T	50	100	0.8	0.01761
2:431127:C:G	50	100	0.92	0.03195
2:431199:A:C	50	100	0.89	0.07861
2:431760:C:T	50	98	0.94	0.02578
2:431804:G:A	50	100	0.95	0.03286
2:431945:T:C	50	98	0.93	0.02596
2:432292:T:C	50	100	0.97	0.205
2:433210:C:T	50	100	0.84	0.05029
2:433274:A:G	50	100	0.95	0.2711
2:433764:A:T	50	100	0.91	0.2691
2:433873:G:T	50	100	0.94	0.05719
2:433940:C:T	50	100	0.96	0.2694
2:434105:A:G	50	98	0.75	0.02415
2:434511:T:C	50	100	0.95	0.228
2:434668:G:A	50	98	0.92	0.4098
2:434681:C:A	50	100	0.8	0.02796
2:434854:A:C	50	96	0.92	0.07044
2:434877:C:T	50	98	0.87	0.02651
2:434879:T:C	48	100	0.87	0.02651
2:435315:T:C	50	100	0.86	0.2618
2:435714:A:G	50	100	0.87	0.02651
2:435740:T:A	50	100	0.92	0.06391
2:435797:A:T	50	100	0.67	0.0216
2:435800:A:T	50	92	0.61	0.1082
2:435928:T:G	50	100	0.93	0.06391
2:435991:T:G	50	100	0.96	0.2269
2:436000:C:T	50	100	0.89	0.02578
2:436305:C:T	50	100	0.94	0.06445
2:436387:C:T	48	91.7	0.63	0.02378
2:436430:G:A	48	97.9	0.74	0.02542
2:436471:T:C	49	100	0.63	0.01035
2:436496:T:C	49	91.8	0.8	0.05755
2:436520:T:C	50	90	0.62	0.09786
2:436643:A:G	48	100	0.86	0.06899
2:436721:A:G	49	98	0.93	0.07171
2:437019:A:G	48	100	0.96	0.2242
2:437664:A:G	50	98	0.96	0.4125
2:437790:C:T	50	100	0.8	0.01053
2:438439:G:C	50	100	0.98	0.02651
2:439014:G:T	50	100	0.98	0.06409
2:439253:C:G	50	98	0.98	0.06699
2:439840:C:A	50	98	1	0.0236
2:440088:G:T	50	100	1	0.02669
2:440230:G:T	49	100	0.97	0.287
2:440484:G:A	50	100	0.98	0.287
2:440589:A:G	50	98	0.98	0.3635
2:440937:C:A	50	98	0.81	0.05646
2:441139:G:C	50	100	0.96	0.2865
2:441194:G:A	50	100	1	0.02651
2:441243:C:T	50	100	1	0.02633
2:441890:A:T	50	100	0.96	0.0285
2:442047:G:A	50	100	0.99	0.02832
2:442079:G:A	48	100	0.94	0.3203
2:442085:A:G	48	100	0.97	0.0256
2:442116:A:G	48	100	0.91	0.01834
2:442126:A:G	47	95.7	0.9	0.01452
2:442127:C:T	47	95.7	0.9	0.01452
2:442177:T:C	48	89.6	0.87	0.287
2:442189:T:C	48	97.9	0.67	0.01434
2:442196:G:A	49	81.6	0.87	0.2756
2:442489:G:T	47	95.7	0.79	0.01888
2:442695:C:A	47	100	0.94	0.03014
2:442814:A:G	34	85.3	0.9	0.3194
2:442843:A:G	50	100	0.82	0.02324
2:443061:C:T	50	100	0.98	0.03159
2:443080:A:C	50	100	0.97	0.02269
2:443196:C:T	50	98	0.77	0.02469
2:443281:T:C	50	90	0.9	0.1797
2:443399:A:G	50	94	0.87	0.1407
2:443661:G:C	50	100	0.98	0.01107
2:444394:T:C	50	100	0.81	0.03359
2:444565:A:G	50	100	0.96	0.05991
2:444839:G:A	50	100	0.96	0.0955
2:444923:T:G	50	100	0.97	0.346
2:444980:G:A	50	100	0.8	0.01652
2:445185:A:G	50	100	0.97	0.2455
2:445604:G:C	50	100	0.98	0.2747
2:445636:A:G	50	100	0.97	0.2554
2:445972:C:T	50	100	0.96	0.07444
2:446698:C:T	50	100	0.98	0.1708
2:446942:A:G	50	100	0.97	0.2469
2:446996:A:T	50	100	1	0.0256
2:447007:A:G	50	100	1	0.02941
2:447032:T:C	50	100	0.99	0.01053
2:447063:T:G	50	100	1	0.0256
2:447228:G:A	50	100	1	0.06536
2:447241:G:A	50	100	1	0.02941
2:447682:T:A	50	100	1	0.0256
2:447881:T:C	50	100	1	0.01107
2:448435:G:A	50	100	1	0.06536
2:448533:G:C	50	100	1	0.02433
2:448985:C:T	50	100	0.98	0.1678
2:449003:G:T	50	100	0.98	0.1678
2:449050:G:C	50	100	0.93	0.04049
2:449236:A:G	50	100	1	0.02469
2:449427:T:C	50	100	0.99	0.1674
2:449487:A:G	50	100	0.98	0.4261
2:449787:A:G	50	100	0.96	0.1774
2:449995:T:G	50	98	0.99	0.1674
2:450052:C:A	50	100	1	0.02415
2:450088:G:A	50	100	1	0.02923
2:450192:A:G	50	100	0.92	0.02088
2:450334:C:T	50	100	1	0.0256
2:450482:T:C	50	98	0.99	0.1756
2:450545:T:G	50	98	0.99	0.1756
2:451528:A:C	50	100	0.97	0.4297
2:451581:A:G	50	100	0.97	0.1946
2:451713:C:T	50	100	0.98	0.07643
2:451785:C:T	50	100	0.98	0.2402
2:451832:A:G	50	100	0.97	0.1097
2:451914:C:T	50	100	0.98	0.1817
2:452127:G:A	50	100	0.98	0.07607
2:452129:A:G	50	98	0.98	0.04012
2:452156:C:T	50	100	0.98	0.3204
2:452198:C:T	50	100	0.98	0.02596
2:452286:C:T	50	100	0.97	0.02614
2:452344:A:G	50	100	0.96	0.1886
2:452366:G:A	50	98	0.97	0.03105
2:452477:A:G	50	100	0.96	0.02578
2:452544:T:C	50	100	0.97	0.102
2:452788:G:A	50	96	0.97	0.01924
2:452839:G:T	49	100	0.94	0.02578
2:453266:G:A	50	100	0.94	0.09713
2:453432:G:A	50	98	0.89	0.2585
2:453503:G:A	50	100	0.9	0.02324
2:453946:T:A	50	98	0.84	0.01089
2:454860:G:A	50	96	0.91	0.2736
2:454984:G:A	50	100	0.93	0.02723
2:455049:C:G	50	100	0.95	0.02179
2:455111:C:T	50	100	0.98	0.1176
2:455363:C:T	50	100	0.98	0.2694
2:455424:G:A	50	98	0.8	0.01688
2:455477:C:T	50	100	0.83	0.01761
2:455588:C:T	50	100	0.97	0.09023
2:455683:C:T	50	100	0.98	0.09877
2:456276:A:T	50	100	0.81	0.01053
2:456909:A:G	50	100	0.99	0.1599
2:457320:G:A	50	100	0.99	0.2478
2:458363:A:G	50	100	0.99	0.3942
2:458718:A:G	50	100	0.95	0.04067
2:458754:C:T	50	100	0.99	0.04067
2:458757:A:G	50	100	0.99	0.09622
2:458912:T:C	50	100	0.99	0.4116
2:458996:A:C	50	100	0.99	0.03813
2:459076:C:A	50	100	0.89	0.02796
2:459139:G:A	50	100	0.98	0.06264
2:459509:G:A	50	100	0.81	0.01797
2:459534:A:G	50	100	0.98	0.05301
2:459570:G:A	50	100	1	0.04067
2:459571:G:A	50	100	1	0.01471
2:459656:G:C	50	100	1	0.01471
2:459859:C:T	50	100	0.94	0.02741
2:459877:G:T	50	100	1	0.01452
2:460166:G:A	50	100	0.98	0.06028
2:460221:T:C	50	100	0.99	0.4198
2:460676:G:A	50	100	0.99	0.2511
2:460928:C:T	50	100	0.99	0.04267
2:461256:G:T	50	100	1	0.01271
2:461454:A:G	50	100	0.94	0.01507
2:462187:A:G	50	100	1	0.38
2:462418:G:T	50	100	0.99	0.1285
2:462799:A:G	50	98	0.91	0.1238
2:463078:T:C	50	100	0.99	0.04267
2:463505:G:A	50	100	0.99	0.01416
2:463539:A:G	50	100	0.99	0.04267
2:463670:A:G	50	100	0.98	0.01307
2:463720:G:A	50	100	1	0.01017
2:464403:C:T	50	100	0.99	0.0138
2:464705:C:G	50	100	0.98	0.3802
2:464789:T:G	50	100	0.96	0.3388
2:465082:T:G	50	100	0.99	0.4188
2:465300:T:G	50	98	1	0.4168
2:465306:T:A	50	98	0.98	0.01325
2:465940:C:T	50	100	1	0.4172
2:466003:G:A	50	100	0.95	0.02596
2:466357:G:A	50	100	0.99	0.06481
2:466393:T:C	50	98	0.92	0.05683
2:467003:C:T	50	100	0.97	0.04049
2:467148:A:G	50	96	0.95	0.2643
2:467181:C:T	50	100	0.99	0.01307
2:467385:G:A	50	98	0.99	0.1719
2:467404:G:A	50	100	0.97	0.04049
2:467580:G:A	50	100	0.99	0.1719
2:467735:T:C	50	100	1	0.4176
2:467770:T:A	50	100	1	0.0158
2:468041:C:A	50	100	1	0.1721
2:468140:T:C	50	100	0.97	0.03849
2:468205:A:G	50	100	1	0.4187
2:468385:C:G	49	100	1	0.2447
2:468419:C:T	49	100	1	0.2447
2:468507:G:T	50	100	0.9	0.09967
2:468658:C:A	50	100	0.79	0.01126
2:469105:C:T	50	98	0.9	0.01325
2:469184:T:A	50	100	0.98	0.4297
2:469266:C:T	50	100	0.99	0.1565
2:469269:A:G	50	100	0.97	0.03704
2:469439:A:G	50	100	0.99	0.2456
2:469494:A:G	50	100	0.99	0.246
2:469795:G:C	50	100	0.97	0.02905
2:470318:G:T	50	100	1	0.4212
2:470329:C:A	50	100	1	0.4212
2:470423:G:A	50	100	1	0.4214
2:470430:G:A	50	100	0.99	0.159
2:470602:A:G	50	100	1	0.4214
2:470698:A:C	50	100	1	0.4216
2:470752:C:T	50	100	1	0.01289
2:471136:T:C	50	100	0.99	0.06463
2:471179:G:A	50	100	1	0.2466
2:471216:T:C	50	100	1	0.4218
2:471329:T:A	50	100	0.99	0.2466
2:471514:A:G	50	100	0.95	0.398
2:471769:C:T	50	100	0.98	0.01561
2:472422:A:C	50	100	0.89	0.01071
2:472892:A:G	50	100	0.99	0.2471
2:473162:G:C	50	100	0.99	0.2469
2:473479:T:C	50	100	0.92	0.01289
2:473617:A:G	50	100	0.98	0.2467
2:473659:G:A	50	100	0.91	0.01289
2:474101:C:G	50	98	0.98	0.421
2:474474:G:A	50	100	0.78	0.02142
2:474696:T:C	50	100	0.86	0.01271
2:474996:C:T	50	100	0.81	0.01053
2:475599:C:A	50	100	0.83	0.01271
2:475840:C:T	50	98	0.95	0.1429
2:476084:A:G	50	100	0.95	0.06391
2:476531:G:A	50	100	0.94	0.06373
2:476601:C:A	50	100	0.79	0.01253
2:476926:A:G	50	100	0.97	0.2442
2:477100:A:G	50	100	0.94	0.09314
2:477364:A:G	50	94	0.9	0.4403
2:477494:G:A	50	96	0.93	0.06917
2:477669:A:T	50	96	0.88	0.0216
2:477718:A:G	50	100	0.93	0.1678
2:477901:A:G	50	98	0.96	0.3253
2:478095:T:G	50	100	0.96	0.2073
2:479456:C:A	50	100	0.98	0.06627
2:479638:T:C	50	100	0.91	0.02306
2:480189:A:C	50	100	0.92	0.02269
2:480582:C:G	50	100	0.84	0.04067
2:480776:T:C	50	100	0.98	0.3081
2:480809:G:A	50	100	0.98	0.06663
2:480825:C:T	50	100	0.98	0.0158
2:481016:T:C	50	100	1	0.01362
2:481451:C:T	50	100	0.99	0.01344
2:481504:G:A	50	96	0.97	0.327
2:481550:A:C	50	100	0.8	0.0187
2:481858:A:G	50	100	0.98	0.3284
2:482319:G:T	50	100	0.9	0.01598
2:482553:C:A	50	100	0.99	0.02487
2:483114:G:A	50	96	0.95	0.3887
2:483123:T:C	50	96	0.89	0.06463
2:483370:A:G	50	100	0.99	0.2295
2:484444:C:G	50	100	0.86	0.02033
2:484792:G:A	49	100	0.96	0.02142
2:484833:G:C	50	100	1	0.04539
2:484940:C:A	50	100	0.87	0.02033
2:485235:G:A	50	100	0.99	0.3065
2:485350:T:C	50	100	0.95	0.02251
2:485434:T:C	50	100	0.99	0.3066
2:485710:A:G	50	100	0.99	0.3043
2:485834:G:A	50	100	1	0.2135
2:486228:A:G	50	100	0.92	0.01126
2:487043:A:G	50	100	0.99	0.2295
2:487238:T:C	50	98	0.93	0.06663
2:487543:C:T	50	100	0.83	0.01707
2:487640:C:G	50	96	0.95	0.3339
2:487910:A:G	43	88.4	0.84	0.3359
2:487913:C:G	45	84.4	0.85	0.3204
2:487924:C:A	47	89.4	0.77	0.1098
2:487932:A:G	45	93.3	0.8	0.09513
2:487956:A:G	40	82.5	0.71	0.1294
2:488660:G:A	50	100	0.89	0.02142
2:488684:G:T	48	93.8	0.96	0.3451
2:488685:C:T	48	93.8	0.96	0.3455
2:488829:C:G	50	98	0.91	0.0118
2:489173:C:A	50	100	0.94	0.02124
2:489310:T:C	50	98	0.85	0.02905
2:489372:G:A	50	98	0.91	0.08914
2:489717:G:A	50	96	0.96	0.3451
2:490050:C:T	50	100	0.97	0.02233
2:490541:G:A	50	100	0.96	0.01561
2:490646:T:C	50	96	0.95	0.3411
2:491149:A:G	50	100	0.99	0.2139
2:491941:T:A	50	100	0.76	0.0158
2:492810:G:A	50	100	0.96	0.04847
2:493781:T:C	50	100	0.84	0.01707
2:493960:T:C	50	100	0.94	0.06736
2:494156:C:T	50	100	0.91	0.08115
2:494274:C:T	50	100	0.85	0.01834
2:494786:C:G	50	96	0.94	0.165
2:494794:C:G	50	100	0.96	0.04902
2:494872:C:T	50	100	0.96	0.2718
2:494891:T:C	50	100	0.97	0.27
2:494962:A:G	50	96	0.93	0.2731
2:495131:T:C	48	89.6	0.72	0.04793
2:495135:A:G	47	87.2	0.81	0.1111
2:495142:A:G	48	89.6	0.68	0.0541
2:495148:A:G	49	87.8	0.7	0.04666
2:495160:A:C	47	87.2	0.65	0.1109
2:495165:A:G	46	78.3	0.76	0.3371
2:495171:T:C	44	79.5	0.74	0.333
2:495172:A:G	45	97.8	0.65	0.06481
2:495174:A:G	42	88.1	0.63	0.1271
2:495202:G:A	46	93.5	0.9	0.173
2:495208:A:G	48	89.6	0.84	0.1897
2:495249:G:T	42	85.7	0.75	0.1919
2:495279:G:T	41	95.1	0.73	0.0935
2:495819:T:G	38	78.9	0.67	0.1552
2:495832:A:G	33	97	0.89	0.2645
2:496230:C:T	50	100	0.89	0.01688
2:496234:C:A	50	100	0.89	0.01688
2:497019:G:A	50	100	0.91	0.01035
2:497275:C:G	50	100	0.95	0.2754
2:497462:C:A	50	96	0.93	0.3088
2:498698:C:G	50	100	0.95	0.285
2:499000:T:G	50	100	0.91	0.03195
2:499068:G:A	50	100	0.94	0.07516
2:499284:T:C	50	100	0.94	0.2889
2:499482:G:T	50	100	0.82	0.02378
2:499823:C:T	50	88	0.87	0.3509
2:500146:T:A	50	100	0.98	0.04811
2:500153:T:C	50	100	0.93	0.01017
2:500367:C:T	50	100	0.88	0.0846
2:500946:C:T	50	100	0.96	0.07117
2:501452:C:A	50	100	0.87	0.01126
2:502023:C:T	50	100	0.93	0.2551
2:502217:C:G	50	100	0.93	0.2553
2:502268:G:A	50	100	0.92	0.09949
2:502887:T:C	50	100	0.98	0.06863
2:503084:A:G	47	95.7	0.81	0.1055
2:504243:A:G	50	100	0.94	0.163
2:504473:G:C	50	96	0.92	0.386
2:504582:T:C	50	100	0.95	0.1412
2:504767:T:C	50	92	0.9	0.2288
2:505581:C:T	50	100	0.83	0.06082
2:505759:T:G	50	100	0.98	0.04739
2:506073:G:A	50	100	0.96	0.0285
2:506303:A:G	50	100	1	0.02306
2:506456:C:T	50	100	0.98	0.04739
2:506733:G:A	50	98	0.97	0.2313
2:507027:G:A	50	100	0.93	0.01344
2:507327:G:A	50	100	0.98	0.01507
2:508529:A:G	50	100	0.98	0.2317
2:508655:G:A	50	100	0.98	0.4713
2:508697:C:T	50	100	0.98	0.0472
2:508705:T:C	50	100	0.97	0.4711
2:509069:C:T	50	100	0.99	0.04575
2:509122:G:A	50	100	0.94	0.01852
2:510344:A:G	49	100	0.99	0.1314
2:510345:T:G	49	100	0.98	0.04866
2:510403:T:C	50	98	0.96	0.2355
2:510975:T:G	50	100	0.97	0.1699
2:511018:C:T	50	98	0.98	0.04884
2:511514:G:A	50	100	0.99	0.02306
2:511977:G:A	50	100	0.97	0.03159
2:512051:G:C	50	98	0.95	0.02669
2:512170:T:C	50	100	0.99	0.04757
2:512221:C:T	50	100	0.83	0.01289
2:512327:C:T	50	100	0.99	0.04684
2:512490:C:T	50	100	0.98	0.1314
2:512765:G:A	50	100	0.99	0.08315
2:513155:A:G	50	100	0.98	0.08769
2:513553:G:A	50	100	0.93	0.01598
2:514508:A:G	50	98	0.95	0.102
2:514511:G:A	50	98	0.91	0.05973
2:514707:A:G	50	98	0.95	0.1558
2:514921:A:C	50	100	0.97	0.03159
2:515593:C:T	50	100	0.98	0.471
2:516075:A:G	50	100	1	0.08261
2:516565:G:T	50	100	0.97	0.1307
2:516696:A:G	50	94	0.95	0.1049
2:517273:G:C	50	100	0.99	0.01071
2:518904:T:A	50	100	0.98	0.04557
2:518905:C:T	50	100	0.98	0.04557
2:520542:T:C	50	100	1	0.08243
2:520929:G:A	50	100	1	0.08261
2:521279:G:A	50	100	1	0.08025
2:521464:C:T	50	100	0.93	0.01634
2:522197:C:T	50	100	0.97	0.07226
2:522200:T:C	50	98	0.98	0.4036
2:522330:G:A	49	100	0.96	0.02687
2:522415:C:T	50	100	1	0.08606
2:522583:G:A	50	100	0.98	0.183
2:522593:G:A	50	100	1	0.08007
2:522601:T:C	50	100	1	0.08007
2:522921:G:A	50	100	0.99	0.4076
2:523461:A:G	50	100	0.98	0.07553
2:523613:T:C	50	94	0.92	0.1525
2:523787:G:A	50	96	0.98	0.0394
2:524014:C:T	50	100	0.95	0.03649
2:524173:C:G	50	100	1	0.1698
2:524298:G:A	50	100	1	0.07444
2:524451:C:T	50	100	1	0.07444
2:524600:C:T	50	98	0.92	0.0236
2:524745:C:T	50	100	0.98	0.04521
2:524774:A:C	50	100	0.99	0.07734
2:524826:C:T	50	100	1	0.07716
2:524970:G:A	50	100	1	0.08569
2:525193:G:T	50	100	1	0.07716
2:525378:G:T	50	100	0.94	0.04884
2:525879:C:T	50	100	1	0.07716
2:526955:A:G	50	98	0.98	0.4063
2:527021:T:G	49	100	1	0.05138
2:527380:T:G	50	100	1	0.04884
2:527850:T:C	50	100	0.97	0.2387
2:527882:C:G	50	100	0.97	0.3573
2:527946:C:T	50	100	0.98	0.08134
2:527972:T:C	50	100	0.94	0.07389
2:528272:A:T	50	100	0.95	0.01416
2:528929:T:C	50	100	0.99	0.2364
2:529833:G:A	50	100	0.99	0.2347
2:530290:C:T	50	100	1	0.07789
2:530804:C:T	50	100	1	0.07789
2:531028:G:A	50	100	0.96	0.1126
2:531898:A:G	50	100	0.98	0.01344
2:532103:C:A	50	100	0.97	0.1124
2:532310:A:T	50	100	0.96	0.1124
2:532756:T:C	50	100	1	0.07807
2:532936:C:T	50	100	0.97	0.09023
2:533079:T:C	50	100	0.98	0.01598
2:533135:C:T	50	100	0.97	0.04521
2:533949:G:A	49	98	0.98	0.1454
2:533963:T:G	49	98	0.79	0.04503
2:533974:T:C	49	98	0.77	0.04575
2:534818:C:T	50	100	1	0.07789
2:535043:C:T	50	100	0.98	0.3081
2:535179:C:T	50	100	1	0.07789
2:535522:C:T	50	100	0.99	0.08025
2:536269:T:A	50	100	1	0.08025
2:536778:T:C	50	100	0.95	0.04884
2:537759:T:C	50	100	0.91	0.04339
2:538450:T:C	50	100	0.99	0.2876
2:539132:T:C	50	100	0.92	0.06863
2:540077:A:T	50	100	1	0.08025
2:540510:C:A	50	100	0.99	0.0561
2:541034:C:T	50	100	0.84	0.01452
2:541079:C:A	50	100	1	0.04466
2:541207:C:T	50	100	1	0.07952
2:541224:A:G	50	100	0.99	0.4114
2:541433:C:T	50	100	0.97	0.112
2:541463:A:G	50	100	1	0.07952
2:541584:C:T	50	100	0.99	0.09713
2:541705:C:T	50	100	0.74	0.01071
2:542879:G:A	50	100	0.91	0.05683
2:543981:G:A	50	100	0.99	0.2534
2:544570:T:C	50	100	0.96	0.01997
2:544577:G:A	50	100	0.99	0.1267
2:544860:C:T	50	100	0.95	0.01725
2:545230:G:A	50	100	0.98	0.05628
2:545539:G:A	50	100	0.95	0.01725
2:545657:C:T	50	100	0.96	0.05683
2:546410:T:C	50	100	0.97	0.09858
2:546449:G:A	50	98	0.95	0.323
2:546481:T:C	50	100	0.95	0.01725
2:546536:G:A	50	100	0.97	0.09731
2:546541:C:T	50	100	1	0.1298
2:546610:T:C	50	100	1	0.13
2:546943:C:T	50	100	1	0.01035
2:546995:T:C	50	100	1	0.05356
2:547073:A:T	50	98	0.99	0.2614
2:547192:A:G	50	98	0.99	0.2618
2:547620:G:T	50	100	1	0.13
2:547638:G:A	50	100	1	0.07643
2:547661:G:A	50	100	0.95	0.1512
2:547662:G:A	50	100	0.99	0.1304
2:548121:C:T	50	98	0.98	0.2616
2:548277:G:C	50	98	0.98	0.2614
2:549137:A:G	50	100	0.9	0.01017
2:549873:G:C	50	100	0.99	0.3987
2:549926:C:T	50	100	0.99	0.1158
2:550338:A:G	50	100	0.97	0.1042
2:550350:C:T	50	100	1	0.05356
2:550873:C:G	50	100	0.99	0.2567
2:550944:G:A	50	100	0.98	0.05174
2:550989:T:C	50	100	0.99	0.2253
2:551146:G:T	50	98	0.98	0.3106
2:551402:A:C	50	100	0.97	0.2229
2:551548:C:T	50	100	1	0.01834
2:552227:T:C	50	98	0.98	0.1935
2:552493:T:C	50	100	1	0.0728
2:552586:T:C	50	100	1	0.0728
2:552833:A:G	50	100	0.98	0.07371
2:552918:A:G	50	100	0.98	0.02251
2:552959:G:C	50	100	0.99	0.07317
2:553003:G:C	50	98	0.95	0.09568
2:553113:G:A	50	100	1	0.0728
2:553264:T:C	50	100	0.98	0.2219
2:553367:G:A	50	100	0.94	0.03813
2:553605:T:C	49	100	0.97	0.07444
2:553606:G:C	49	100	0.97	0.07444
2:553616:C:G	48	97.9	0.99	0.07389
2:553707:G:A	50	94	0.92	0.09749
2:553710:C:T	50	94	0.93	0.09786
2:553713:G:C	43	97.7	0.99	0.02869
2:553715:G:A	47	95.7	0.93	0.09786
2:553716:C:G	47	95.7	0.93	0.09786
2:553717:C:T	47	95.7	0.93	0.09804
2:553732:G:A	49	100	0.96	0.2785
2:553750:C:T	49	100	0.96	0.278
2:553986:A:C	50	100	1	0.07298
2:554002:G:A	50	98	0.99	0.02505
2:554035:A:G	50	100	1	0.01834
2:554074:C:T	50	100	1	0.0532
2:554109:C:T	50	100	1	0.07317
2:554266:T:C	50	100	0.91	0.06754
2:554345:C:T	50	100	0.98	0.04212
2:554405:C:T	50	100	1	0.0532
2:554465:A:C	50	100	1	0.0532
2:554489:A:G	49	100	1	0.05338
2:554496:A:G	50	100	1	0.07317
2:554536:C:G	50	98	1	0.4041
2:554655:G:A	50	100	0.94	0.01235
2:554664:G:A	50	94	0.99	0.3849
2:554731:T:C	50	94	0.98	0.09895
2:554750:C:G	50	100	1	0.2489
2:554788:G:C	50	96	1	0.2749
2:554949:T:C	50	100	1	0.07317
2:554980:C:T	50	100	0.98	0.02251
2:555107:G:A	50	98	1	0.07062
2:555114:G:A	50	98	0.99	0.3849
2:555176:C:T	50	100	1	0.01126
2:555344:A:C	50	100	1	0.07426
2:555394:C:T	50	100	1	0.07317
2:555510:G:A	50	100	1	0.07317
2:555787:C:A	50	100	0.91	0.05447
2:555814:T:C	50	100	1	0.07317
2:555978:C:T	50	100	1	0.126
2:556006:A:G	50	100	1	0.07317
2:556088:T:C	50	100	1	0.07317
2:556179:G:A	50	100	1	0.07317
2:556229:C:T	50	100	1	0.07317
2:556449:C:T	50	100	0.97	0.0187
2:556454:T:C	50	98	1	0.2498
2:556506:G:A	50	100	0.97	0.0187
2:556653:C:T	50	100	1	0.07317
2:556664:C:T	50	100	1	0.07317
2:556738:A:G	50	100	1	0.07298
2:556792:T:C	50	100	1	0.07298
2:556797:C:T	50	100	1	0.07298
2:556824:T:C	50	100	1	0.07298
2:557069:C:A	50	100	1	0.07298
2:557073:A:G	50	100	1	0.07298
2:557099:A:G	50	100	1	0.07298
2:557123:G:T	50	100	1	0.07298
2:557205:T:C	50	100	1	0.07298
2:557322:T:C	50	100	1	0.07262
2:557359:T:C	50	100	1	0.06191
2:557590:G:A	50	96	1	0.2776
2:557624:G:A	50	100	1	0.07298
2:557793:C:T	50	98	1	0.02505
2:557961:C:G	50	100	0.98	0.01561
2:558048:T:G	50	100	0.96	0.07498
2:558080:G:T	50	100	0.96	0.0748
2:558159:C:T	50	100	0.95	0.05664
2:558281:A:G	50	100	1	0.07916
2:558286:T:C	50	100	1	0.07934
2:558306:A:G	50	100	1	0.04866
2:558323:C:T	50	100	0.95	0.07952
2:558334:C:T	50	100	1	0.05247
2:558371:C:A	50	100	0.96	0.07952
2:558475:A:C	49	91.8	0.98	0.2981
2:558525:G:A	45	100	0.89	0.01852
2:558650:C:G	50	100	0.99	0.07752
2:558749:C:T	50	100	0.98	0.0837
2:558802:G:A	50	100	0.98	0.0837
2:558823:C:T	50	100	0.99	0.1658
2:558860:T:A	50	100	0.98	0.0837
2:558957:T:C	50	98	1	0.02524
2:559020:T:C	50	98	1	0.2771
2:559197:G:A	50	100	0.97	0.08388
2:559913:T:C	50	100	0.98	0.1578
2:560034:A:G	50	98	1	0.02505
2:560208:C:T	50	98	1	0.02505
2:560425:T:C	50	100	1	0.06155
2:561099:T:C	50	98	1	0.3809
2:561258:T:C	50	100	0.98	0.02651
2:561354:G:A	50	100	0.99	0.05156
2:561693:C:T	50	100	0.96	0.06046
2:561786:A:G	50	100	1	0.2289
2:562004:G:A	50	100	1	0.2289
2:562458:G:A	50	98	1	0.3811
2:562608:G:A	49	100	0.99	0.05156
2:562776:T:C	41	97.6	1	0.2485
2:563118:G:C	50	100	0.98	0.01561
2:563182:A:G	50	98	1	0.3811
2:563219:A:G	50	98	1	0.3811
2:563233:G:C	50	100	1	0.1676
2:563321:C:G	49	100	1	0.2291
2:563708:T:C	50	98	0.99	0.3775
2:563743:C:G	50	100	0.98	0.01561
2:563901:C:T	50	100	1	0.09967
2:564002:C:A	50	100	1	0.1674
2:564079:G:T	50	98	1	0.3811
2:564674:T:A	50	100	1	0.2293
2:564722:C:T	49	100	0.92	0.01089
2:564763:C:G	49	98	1	0.3893
2:564786:G:A	50	100	1	0.03704
2:565328:G:A	50	98	1	0.3893
2:565425:C:T	50	100	0.96	0.06046
2:565476:C:T	50	100	1	0.1674
2:565623:C:G	50	100	1	0.1674
2:565826:G:A	50	100	1	0.3883
2:566107:G:A	50	100	1	0.3891
2:566188:C:T	50	100	1	0.3891
2:566282:A:G	50	100	1	0.3882
2:566324:G:C	50	100	0.98	0.01071
2:566419:T:C	50	100	1	0.2484
2:566752:T:C	50	100	1	0.234
2:566842:C:T	50	100	0.97	0.2346
2:568091:T:G	50	98	0.92	0.08134
2:568100:T:C	50	98	0.99	0.2473
2:568464:A:T	50	100	0.97	0.05301
2:568848:A:C	50	100	0.96	0.1255
2:568942:G:C	50	100	1	0.07916
2:569139:A:G	50	100	0.99	0.2596
2:569479:A:G	50	100	0.99	0.2596
2:569574:T:C	50	100	0.98	0.1267
2:570110:G:A	50	100	1	0.2298
2:570147:C:T	50	100	0.98	0.02723
2:570246:T:A	50	100	0.94	0.01235
2:570333:T:G	46	97.8	0.9	0.0719
2:570396:A:G	42	95.2	0.64	0.01924
2:570398:A:G	45	91.1	0.65	0.02106
2:570400:A:G	49	95.9	0.95	0.1176
2:570437:A:C	50	100	1	0.02469
2:570515:G:A	50	100	0.99	0.08243
2:570686:G:A	50	100	0.96	0.05465
2:570710:A:C	50	100	0.99	0.2596
2:570868:A:C	50	100	1	0.02469
2:571759:C:T	50	100	0.99	0.09695
2:571926:A:G	50	100	0.97	0.02705
2:572408:C:T	50	100	0.99	0.2596
2:572906:A:G	50	100	0.97	0.01525
2:572925:A:G	50	100	0.99	0.2627
2:573207:A:G	50	100	1	0.2397
2:573717:C:T	50	100	0.99	0.4089
2:573797:C:T	50	98	0.98	0.2596
2:574017:A:T	50	98	0.99	0.2843
2:574120:G:A	50	100	1	0.0512
2:574307:T:C	50	98	0.99	0.2665
2:574801:G:A	50	98	0.89	0.02415
2:575209:G:A	50	100	0.98	0.01053
2:575234:A:G	50	100	0.96	0.1599
2:575278:G:A	50	100	0.97	0.06899
2:575302:G:A	50	98	0.99	0.2662
2:575367:T:C	50	100	0.99	0.4179
2:575564:G:A	50	100	0.98	0.1683
2:575940:T:C	50	100	0.96	0.01434
2:576252:C:T	50	100	1	0.02705
2:576665:G:T	50	100	0.96	0.02469
2:577022:C:T	50	98	1	0.1089
2:577116:C:T	50	100	1	0.0512
2:577341:A:G	50	100	1	0.1009
2:577762:G:A	50	100	1	0.01271
2:578040:T:C	50	100	0.99	0.04103
2:578204:G:A	50	100	0.99	0.1009
2:578869:C:T	50	100	0.98	0.08007
2:578875:A:T	50	100	0.85	0.01144
2:579004:C:T	50	100	0.99	0.02741
2:579069:G:A	50	100	0.98	0.06046
2:579334:C:T	50	100	1	0.01162
2:579357:A:G	50	100	0.99	0.1015
2:580002:C:T	50	100	0.99	0.1035
2:580212:C:T	50	100	0.98	0.02469
2:580355:C:T	50	100	1	0.01162
2:580744:G:A	50	100	0.98	0.1015
2:580870:A:G	50	100	0.97	0.2052
2:581217:A:G	50	100	0.98	0.05211
2:581285:G:A	50	100	0.94	0.05664
2:581414:A:C	50	98	0.94	0.07317
2:581767:C:A	50	100	1	0.01162
2:581860:C:T	50	98	0.98	0.1019
2:582224:G:A	50	98	0.97	0.01743
2:582388:C:T	49	100	0.78	0.01307
2:582563:G:A	45	84.4	0.94	0.1031
2:582585:G:A	48	97.9	0.96	0.01452
2:582623:G:A	50	100	0.94	0.01107
2:583115:C:G	48	93.8	0.86	0.09078
2:583677:C:A	50	100	0.97	0.01561
2:583834:T:A	50	100	0.97	0.02469
2:583931:G:A	50	100	0.97	0.02705
2:584409:G:C	50	100	1	0.01271
2:584979:A:G	50	100	1	0.05174
2:585232:C:T	50	100	0.86	0.01507
2:585496:G:A	50	100	0.97	0.1612
2:585641:G:A	50	100	1	0.05229
2:586005:G:A	50	100	1	0.05229
2:586040:A:G	50	100	0.94	0.02723
2:586275:C:T	50	100	0.98	0.04212
2:586392:A:G	50	100	0.99	0.4688
2:586793:G:A	50	100	0.99	0.467
2:586974:G:A	50	100	1	0.06972
2:587491:C:G	50	100	0.92	0.02142
2:587649:A:G	50	100	0.99	0.09985
2:587948:G:C	50	100	0.99	0.2453
2:587956:A:T	50	100	1	0.01253
2:588099:G:A	50	100	1	0.01053
2:588524:G:A	50	100	0.98	0.04212
2:588527:T:C	50	100	0.96	0.02723
2:588726:T:A	50	100	0.99	0.09423
2:588746:G:A	50	100	1	0.06972
2:588777:T:C	50	98	0.99	0.3324
2:588782:C:T	50	100	0.98	0.2151
2:588830:A:T	50	100	1	0.01253
2:589049:T:C	50	100	0.99	0.09405
2:589065:G:A	50	100	0.99	0.04212
2:589104:G:C	50	100	0.97	0.02723
2:589397:G:C	50	100	1	0.01253
2:589546:G:A	50	100	1	0.05211
2:589617:C:T	50	100	0.84	0.01071
2:589743:G:A	50	100	1	0.09423
2:589773:C:T	50	100	1	0.05211
2:590023:A:G	50	100	1	0.09441
2:590181:C:T	50	100	0.96	0.1618
2:590213:T:A	50	100	1	0.09405
2:590281:G:T	50	100	1	0.09459
2:590394:C:A	50	100	0.89	0.01235
2:590582:T:G	50	100	0.98	0.02542
2:590637:T:C	50	92	0.98	0.4455
2:590698:C:G	50	98	0.98	0.3469
2:590794:C:T	50	100	0.98	0.02778
2:590801:G:A	50	98	0.98	0.3464
2:591113:A:G	50	98	0.98	0.4533
2:591181:C:T	50	100	0.99	0.01271
2:591205:A:G	50	100	0.98	0.2493
2:591469:T:C	50	100	1	0.01271
2:591575:G:A	50	100	0.99	0.2493
2:591857:G:T	50	100	0.96	0.05174
2:591858:C:T	50	100	0.96	0.05174
2:592267:A:G	50	100	0.99	0.3448
2:592407:C:T	50	100	0.98	0.05174
2:592455:T:C	50	100	0.99	0.3444
2:592467:T:C	50	100	0.99	0.301
2:592469:G:T	50	100	0.99	0.3444
2:592510:T:C	50	100	0.99	0.342
2:592618:C:T	50	100	0.98	0.09223
2:592646:G:A	49	100	0.99	0.09459
2:592761:T:C	50	100	1	0.04285
2:592837:C:T	50	100	0.98	0.06445
2:592987:T:C	50	100	0.91	0.0719
2:593092:G:T	50	100	1	0.01271
2:593121:C:T	50	100	1	0.01271
2:593301:A:G	50	100	0.98	0.2495
2:593414:G:A	50	100	1	0.01271
2:593484:T:C	50	100	1	0.02796
2:593554:A:G	50	100	0.98	0.2774
2:593561:A:G	50	100	1	0.02778
2:593582:G:A	50	100	1	0.01271
2:593690:A:G	49	98	0.98	0.2496
2:593701:G:A	50	96	0.98	0.3791
2:593990:C:T	50	100	0.97	0.4751
2:594065:C:T	50	100	0.97	0.05138
2:594201:A:C	50	100	0.97	0.4728
2:594202:T:C	50	100	0.97	0.4728
2:594303:A:C	50	100	0.92	0.07171
2:594324:C:A	50	100	0.97	0.4729
2:594332:G:A	50	100	1	0.02778
2:594366:T:A	50	100	0.97	0.4729
2:594372:G:A	50	100	0.97	0.05138
2:594435:G:A	50	100	0.97	0.01071
2:594559:C:T	50	100	0.97	0.4541
2:594741:T:C	50	100	0.92	0.0719
2:594812:C:T	50	100	0.96	0.2079
2:595039:C:T	50	100	0.94	0.1616
2:595125:A:C	50	100	0.98	0.2605
2:595487:C:T	50	100	1	0.01035
2:595488:A:G	50	98	0.98	0.2516
2:595891:C:G	50	100	0.87	0.08224
2:596200:G:A	49	100	0.69	0.01779
2:596204:A:G	47	87.2	0.73	0.1507
2:596221:T:C	49	100	0.92	0.01489
2:596227:C:T	49	100	0.97	0.01344
2:596532:C:T	50	92	0.91	0.2959
2:596576:G:A	50	100	0.9	0.01325
2:596629:A:G	50	94	0.94	0.289
2:596716:A:C	50	96	0.95	0.215
2:596760:T:C	50	90	0.85	0.4127
2:596886:A:G	50	100	0.81	0.06663
2:596888:G:A	50	98	0.84	0.1402
2:597002:G:A	50	94	0.89	0.2081
2:597096:C:T	50	98	0.92	0.171
2:597286:G:A	50	100	0.89	0.01362
2:597382:C:T	50	100	0.94	0.2749
2:597477:G:A	50	98	0.92	0.04702
2:597557:C:T	50	98	0.94	0.08206
2:597626:G:A	50	94	0.94	0.2538
2:597702:T:G	50	100	0.82	0.04611
2:597802:G:A	50	96	0.92	0.1102
2:597830:A:G	50	100	0.85	0.04375
2:598018:C:G	50	100	0.88	0.04702
2:598070:G:C	50	96	0.94	0.3072
2:598093:G:A	50	100	0.91	0.2413
2:598570:G:C	50	100	0.94	0.02832
2:598598:A:G	50	100	0.95	0.3969
2:598782:G:C	50	96	0.91	0.1342
2:598850:G:A	50	100	0.6	0.01289
2:599204:G:A	50	96	0.96	0.1924
2:599281:C:T	50	100	0.97	0.177
2:599364:T:C	50	100	0.96	0.0216
2:599547:A:C	50	100	0.99	0.435
2:599608:G:A	50	100	0.99	0.3738
2:599638:C:T	50	100	0.99	0.0216
2:599816:C:T	50	100	0.99	0.2798
2:600412:G:A	50	100	0.99	0.3733
2:600575:G:T	50	100	0.98	0.1198
2:600951:C:T	50	100	0.99	0.2023
2:600969:A:G	50	100	0.99	0.2023
2:601159:C:A	50	100	0.98	0.05138
2:601163:A:G	50	100	0.99	0.3707
2:601571:T:C	50	100	0.99	0.3736
2:601580:T:C	50	98	0.99	0.4216
2:601905:T:G	50	100	1	0.1182
2:602036:C:T	50	98	0.97	0.3588
2:602292:C:G	50	100	0.98	0.3769
2:602475:G:T	50	98	0.98	0.2732
2:602824:G:A	50	98	0.96	0.209
2:603079:A:G	50	100	0.99	0.3408
2:603088:A:G	50	98	0.98	0.1941
2:603157:A:G	50	100	1	0.4346
2:603521:G:A	50	100	1	0.2182
2:603877:T:G	50	100	1	0.3223
2:603883:G:T	50	100	0.81	0.02288
2:603983:C:A	50	100	0.97	0.09314
2:604382:C:G	50	100	0.99	0.02487
2:604560:G:C	50	100	0.99	0.3406
2:604686:C:T	50	100	0.98	0.01598
2:604869:C:A	32	87.5	0.62	0.08261
2:605013:C:T	49	95.9	0.84	0.09495
2:605176:T:A	50	100	0.99	0.1097
2:605267:A:G	50	96	0.8	0.01525
2:605268:T:C	50	98	0.8	0.01525
2:605340:C:T	50	98	0.99	0.2019
2:605695:A:C	50	100	1	0.4352
2:605903:C:T	50	100	0.99	0.1086
2:606161:C:T	50	100	1	0.3221
2:606213:G:A	50	100	1	0.2219
2:606371:G:A	50	98	0.97	0.03722
2:607049:C:T	50	100	0.99	0.1038
2:607107:T:C	50	100	1	0.4332
2:607248:G:C	50	100	1	0.343
2:607380:C:T	50	100	1	0.2751
2:607472:C:G	50	100	1	0.2751
2:607566:A:G	50	100	1	0.3446
2:608294:G:T	50	100	1	0.2229
2:608411:T:G	50	100	1	0.2229
2:608551:G:A	50	100	1	0.2208
2:609111:C:T	47	87.2	0.97	0.1329
2:609148:T:C	44	77.3	0.94	0.1714
2:609295:C:T	50	100	0.99	0.1131
2:609326:C:T	50	100	1	0.3361
2:609813:T:G	50	100	1	0.1118
2:610088:G:A	50	100	1	0.2493
2:610102:A:G	50	100	0.99	0.2208
2:610270:C:A	50	98	1	0.3119
2:610603:T:C	50	100	0.97	0.1
2:610765:G:C	50	100	1	0.04866
2:610766:T:C	50	100	1	0.1376
2:611091:A:T	50	100	0.98	0.08497
2:611116:T:C	50	98	0.99	0.4602
2:611117:A:G	50	100	0.98	0.1048
2:611150:T:G	50	100	0.99	0.4602
2:611202:G:A	50	100	0.99	0.1091
2:611203:A:G	50	100	0.99	0.1089
2:611737:A:G	50	98	0.96	0.05973
2:611740:G:A	50	98	0.94	0.02288
2:612079:G:A	50	100	0.93	0.04847
2:612364:C:T	50	100	1	0.4586
2:612453:T:G	50	98	1	0.4559
2:612487:G:A	50	100	0.99	0.1247
2:612629:A:C	50	100	1	0.2633
2:612651:G:T	50	100	0.97	0.0955
2:613154:C:T	49	100	1	0.4552
2:613290:T:G	50	100	1	0.4552
2:613516:G:A	50	100	1	0.4552
2:613571:T:C	50	100	1	0.4613
2:613601:A:G	50	100	1	0.03504
2:613696:A:C	50	100	0.99	0.1247
2:613782:T:C	50	100	1	0.4552
2:613838:A:G	50	100	1	0.4555
2:613869:G:A	50	100	1	0.4555
2:613883:G:A	50	100	1	0.4555
2:614031:G:A	50	100	1	0.4557
2:614044:G:A	50	100	0.99	0.09423
2:614054:A:G	50	100	1	0.4555
2:614081:T:G	49	100	1	0.4555
2:614111:G:A	50	100	1	0.4555
2:614168:A:G	50	100	1	0.1514
2:614185:T:C	50	100	0.97	0.03631
2:614210:A:G	50	100	0.99	0.09277
2:614235:C:T	50	100	1	0.4555
2:614375:C:A	50	100	1	0.4553
2:614453:A:C	50	100	0.99	0.2157
2:614578:A:G	50	100	1	0.4553
2:614998:A:G	50	100	1	0.4553
2:615140:T:C	50	100	1	0.09259
2:615218:C:T	50	100	1	0.4553
2:615239:G:T	50	100	0.97	0.09532
2:615627:C:T	50	100	1	0.1516
2:615658:A:G	50	98	0.97	0.4771
2:615819:G:A	50	100	1	0.3032
2:616010:T:C	50	100	1	0.4555
2:616168:G:T	50	100	1	0.4557
2:616686:T:C	50	100	0.99	0.4559
2:617037:G:A	50	100	0.91	0.02342
2:617048:T:A	50	100	0.99	0.4562
2:617121:T:C	50	98	0.99	0.4562
2:617147:G:A	50	100	1	0.03468
2:617150:T:C	50	100	0.99	0.4562
2:617176:C:G	50	100	0.99	0.4561
2:617190:C:G	50	100	0.99	0.4561
2:617291:A:G	50	84	0.97	0.305
2:617306:G:A	50	90	0.97	0.4577
2:617394:A:G	50	100	0.99	0.4562
2:617621:G:A	50	100	0.99	0.4533
2:617897:G:A	50	100	0.99	0.4573
2:618002:T:C	50	100	0.99	0.4561
2:618026:G:A	50	100	0.99	0.05755
2:618027:T:C	50	100	0.99	0.4561
2:618188:A:G	50	100	0.99	0.3279
2:618360:A:C	50	100	0.99	0.4561
2:618361:G:A	50	100	0.99	0.4561
2:618398:G:C	50	100	0.99	0.03595
2:618427:C:T	50	100	0.99	0.09731
2:618539:G:A	50	100	1	0.04775
2:618802:T:C	50	100	0.98	0.455
2:618851:C:G	50	98	0.98	0.4548
2:618868:G:T	50	100	0.96	0.01761
2:618898:G:A	50	100	0.98	0.4374
2:618902:G:T	50	100	0.98	0.4107
2:618915:A:G	50	100	0.98	0.4374
2:618931:A:G	50	100	0.98	0.4372
2:618937:C:T	50	100	0.98	0.3027
2:618966:C:T	50	100	0.98	0.4555
2:618973:T:A	50	100	0.98	0.4555
2:619056:G:A	50	100	0.99	0.4559
2:619325:A:G	50	100	0.98	0.3005
2:619450:A:G	50	100	0.98	0.4185
2:619494:T:C	50	100	0.97	0.05047
2:619535:G:A	50	100	0.98	0.4158
2:619575:A:G	50	100	0.98	0.3578
2:619599:T:A	50	100	0.95	0.02669
2:619630:A:G	50	100	0.98	0.4159
2:619641:C:T	50	100	0.99	0.4321
2:619653:C:T	50	100	0.99	0.1249
2:619686:A:T	50	100	0.98	0.4159
2:619754:G:A	50	100	0.98	0.4161
2:620178:G:A	50	100	0.97	0.01471
2:620297:A:G	50	98	0.96	0.2613
2:620989:G:A	50	100	0.99	0.289
2:621006:C:T	50	100	0.98	0.4613
2:621115:C:T	50	100	0.97	0.2633
2:621185:T:C	50	100	0.97	0.09168
2:621242:G:A	50	100	0.84	0.03159
2:621254:A:G	50	100	0.99	0.1723
2:621273:C:T	50	100	0.99	0.3666
2:621360:T:A	50	100	0.95	0.01834
2:621444:C:G	50	100	0.96	0.01198
2:621461:A:C	50	100	0.99	0.09677
2:621558:C:T	50	100	0.99	0.09695
2:621733:C:T	50	100	0.93	0.03813
2:621831:A:G	50	100	0.99	0.04121
2:621880:C:T	50	100	0.98	0.1331
2:621910:A:C	50	100	0.99	0.09713
2:621954:T:C	50	100	0.99	0.09786
2:622076:G:A	50	100	0.99	0.3005
2:622161:G:C	50	100	1	0.09713
2:622225:T:G	50	100	1	0.09713
2:622382:T:C	50	100	1	0.216
2:622388:G:C	50	100	1	0.09713
2:622531:C:T	50	100	1	0.09187
2:622723:A:G	50	100	1	0.09713
2:622827:T:C	50	100	1	0.09713
2:622857:A:G	50	100	1	0.09713
2:622988:C:A	50	98	0.99	0.3263
2:623212:T:C	50	100	1	0.09749
2:623216:G:A	50	100	1	0.09731
2:623224:C:T	50	100	1	0.09731
2:623259:T:G	50	100	0.99	0.1703
2:623326:C:T	50	100	1	0.0236
2:623470:T:C	50	100	0.98	0.3008
2:623507:G:A	50	100	0.98	0.09041
2:623588:G:A	50	100	0.99	0.264
2:623691:G:A	50	100	1	0.09713
2:623693:C:T	50	100	1	0.179
2:623740:A:G	50	100	1	0.09713
2:623798:T:C	50	100	1	0.09713
2:623935:C:T	50	100	0.99	0.09713
2:623976:T:C	50	100	0.99	0.09713
2:624034:G:C	50	100	0.99	0.09713
2:624084:G:A	50	100	0.99	0.09713
2:624205:T:G	50	100	0.99	0.09205
2:624210:G:A	50	100	0.99	0.09713
2:624213:G:A	50	100	1	0.02723
2:624294:G:A	50	98	0.99	0.3499
2:624481:G:A	50	100	1	0.0236
2:624524:G:C	50	100	0.99	0.09713
2:624581:A:C	50	100	0.99	0.09713
2:624678:G:A	50	100	0.99	0.09713
2:624929:T:G	50	98	0.91	0.06082
2:625029:C:T	50	100	0.99	0.09731
2:625057:C:T	50	100	0.99	0.09713
2:625088:G:A	50	100	1	0.03322
2:625330:G:A	50	94	0.77	0.04938
2:625347:T:C	50	100	0.99	0.09187
2:626102:C:T	50	100	1	0.0541
2:626121:G:A	50	100	1	0.02088
2:627043:T:C	50	98	0.99	0.01416
2:627630:G:A	50	100	0.99	0.0236
2:628504:A:G	50	98	0.99	0.1442
2:628524:A:G	50	98	0.99	0.1443
2:628749:C:T	50	100	0.99	0.1567
2:628902:G:A	50	96	0.98	0.4276
2:629244:A:C	50	100	0.98	0.1483
2:629510:C:A	50	100	1	0.09949
2:629532:C:A	50	100	1	0.01598
2:629601:A:G	50	100	1	0.09949
2:629694:T:A	50	100	1	0.09949
2:629817:G:C	50	100	1	0.09985
2:629818:A:T	50	100	1	0.09985
2:629831:T:C	50	100	1	0.09985
2:629881:T:C	50	100	1	0.09967
2:629914:G:A	50	100	1	0.09967
2:629959:T:C	50	100	1	0.09967
2:630024:A:C	50	100	1	0.1002
2:630034:A:T	50	100	1	0.1
2:630070:T:C	50	100	1	0.1006
2:630075:C:T	50	100	1	0.1004
2:630113:C:T	50	98	0.97	0.1033
2:630224:A:T	50	100	1	0.1
2:630323:C:A	50	100	1	0.1
2:630339:A:C	50	100	0.98	0.1422
2:630382:C:T	50	100	1	0.02614
2:630436:C:A	50	100	1	0.1
2:630509:T:C	50	100	1	0.1
2:630555:A:G	50	100	1	0.1004
2:630569:T:C	50	100	1	0.1
2:630662:A:C	50	100	1	0.1002
2:630782:G:A	50	100	1	0.1002
2:630788:A:G	50	100	1	0.1002
2:630844:A:G	50	100	0.98	0.1062
2:630902:A:T	50	98	1	0.1002
2:630903:A:G	50	100	1	0.1002
2:630995:T:G	50	100	1	0.1004
2:631069:G:A	50	100	1	0.1004
2:631096:G:A	50	100	1	0.1002
2:631099:C:G	50	100	1	0.1002
2:631183:C:A	50	100	0.99	0.1004
2:631255:T:C	50	100	1	0.1002
2:631335:G:T	50	100	1	0.1002
2:631462:G:A	50	100	1	0.1006
2:631528:A:G	50	100	1	0.1004
2:631603:C:T	50	100	1	0.1006
2:631606:A:G	50	100	1	0.1004
2:631642:T:G	50	100	0.97	0.0423
2:631759:G:A	50	100	1	0.1006
2:632028:C:T	50	100	1	0.1006
2:632101:C:T	50	100	1	0.1006
2:632116:A:G	50	100	0.99	0.4682
2:632146:T:A	50	100	1	0.1006
2:632300:G:T	50	100	1	0.1006
2:632348:A:G	50	100	1	0.1008
2:632379:T:G	50	100	1	0.1006
2:632529:T:C	50	100	1	0.1009
2:632536:A:G	50	100	1	0.1009
2:632550:C:T	50	100	1	0.1009
2:632591:T:C	50	100	1	0.1011
2:632592:G:A	50	100	1	0.1009
2:632609:A:G	50	100	1	0.1017
2:632723:C:T	50	100	1	0.1011
2:632760:T:C	50	98	1	0.1009
2:632808:G:T	50	100	1	0.1009
2:632904:A:G	50	100	1	0.1009
2:632922:G:A	50	100	0.99	0.1009
2:632925:A:G	50	100	0.99	0.1009
2:633040:C:T	50	100	0.97	0.1002
2:633055:A:T	50	100	0.94	0.106
2:633063:G:A	50	100	1	0.1011
2:633469:A:G	50	100	0.98	0.0167
2:633659:T:C	50	100	1	0.1008
2:633660:C:T	50	100	1	0.1008
2:633661:A:G	50	100	1	0.1008
2:633980:C:A	50	100	0.98	0.0423
2:634149:C:A	50	100	1	0.02614
2:634476:G:C	50	100	1	0.1004
2:634622:A:G	50	100	0.97	0.02614
2:634905:T:C	50	100	1	0.1002
2:635004:C:T	50	100	0.99	0.3128
2:635031:C:T	50	100	0.97	0.02669
2:635060:G:A	50	100	1	0.02614
2:635154:G:A	50	100	1	0.1002
2:635200:G:A	50	100	1	0.1002
2:635306:G:C	50	100	0.98	0.04267
2:635439:C:A	50	100	0.98	0.2026
2:635721:T:C	50	100	1	0.1002
2:635857:C:A	50	100	1	0.1002
2:635864:A:G	50	100	1	0.1002
2:635866:A:G	50	100	1	0.1002
2:636017:C:T	50	100	1	0.1002
2:636103:G:A	50	100	0.99	0.4317
2:636183:C:A	50	100	1	0.02614
2:636567:A:G	50	98	1	0.02614
2:636569:C:A	50	100	0.98	0.02669
2:636657:G:T	50	100	0.98	0.4893
2:636670:G:T	50	100	0.98	0.01362
2:636790:T:C	50	100	0.99	0.09822
2:636819:C:A	50	100	0.99	0.09822
2:636866:C:T	50	100	0.96	0.09985
2:636929:C:A	49	100	1	0.1066
2:637498:C:A	50	100	1	0.1002
2:637508:T:C	50	100	1	0.1002
2:637597:C:T	50	100	1	0.1002
2:637705:G:A	50	100	0.93	0.01162
2:637717:G:A	50	100	0.98	0.2113
2:637830:A:G	50	100	1	0.1002
2:637916:G:T	50	100	1	0.01271
2:638107:G:A	50	100	0.98	0.1008
2:638144:G:T	50	100	1	0.1414
2:638190:A:G	50	100	1	0.1004
2:638223:T:A	50	100	1	0.05265
2:638560:T:C	50	100	1	0.1002
2:638566:C:G	50	100	1	0.1004
2:638815:G:A	50	100	0.92	0.01616
2:638918:A:C	50	100	1	0.1
2:639055:T:C	50	100	1	0.1002
2:639060:T:A	50	100	1	0.1
2:639061:T:G	50	100	1	0.1002
2:639900:C:T	50	100	1	0.1412
2:640587:A:G	50	100	1	0.03558
2:640701:A:G	50	100	1	0.1412
2:641082:A:T	50	100	1	0.1412
2:641159:A:C	50	100	1	0.1414
2:641225:A:G	49	100	1	0.02669
2:641718:T:G	50	100	1	0.1422
2:641863:T:A	50	100	1	0.1414
2:641914:C:T	50	100	0.98	0.02288
2:641948:C:T	50	100	1	0.02705
2:641961:A:G	50	100	1	0.01707
2:642057:G:A	50	100	1	0.01416
2:642191:C:T	50	100	1	0.02669
2:642253:T:C	50	100	1	0.1411
2:642279:A:G	50	100	1	0.01525
2:642467:A:G	50	100	1	0.09822
2:642499:C:G	50	100	1	0.1411
2:642846:G:A	50	100	1	0.1411
2:643026:G:A	50	100	1	0.01707
2:643134:G:T	50	100	1	0.03595
2:643303:C:G	50	100	1	0.142
2:643312:G:A	50	100	1	0.02633
2:643315:T:C	50	100	1	0.1276
2:643320:G:A	50	100	1	0.142
2:643428:C:A	50	100	1	0.1422
2:643469:T:C	50	100	1	0.142
2:643587:G:A	50	100	1	0.02633
2:644123:G:A	49	100	1	0.02633
2:644953:A:G	50	100	1	0.1489
2:645082:T:C	50	100	1	0.142
2:645122:C:G	50	100	1	0.142
2:645190:A:G	50	100	0.89	0.03123
2:645203:C:T	50	100	1	0.142
2:645227:C:T	50	100	0.97	0.01253
2:645372:T:G	50	100	1	0.142
2:645542:A:C	50	98	0.88	0.06028
2:645646:C:T	50	100	1	0.142
2:646061:T:C	50	100	1	0.1418
2:646081:C:T	50	100	1	0.1423
2:646110:C:T	50	100	0.99	0.1422
2:646145:T:C	50	100	1	0.1418
2:646159:G:A	50	100	0.97	0.08951
2:646345:G:A	50	100	1	0.1418
2:646364:T:A	50	100	1	0.1418
2:646674:T:C	50	100	1	0.1418
2:646767:G:A	50	100	1	0.1418
2:646780:G:A	50	98	0.91	0.01906
2:646803:T:C	50	100	1	0.1276
2:646839:T:G	50	100	1	0.1418
2:646849:T:C	50	100	1	0.1418
2:646857:T:C	50	100	0.99	0.4308
2:647327:T:C	50	100	1	0.02687
2:647403:C:T	50	100	1	0.05301
2:647496:G:A	50	100	1	0.0532
2:647577:A:G	50	100	0.99	0.1952
2:647580:T:C	50	100	1	0.1952
2:647760:A:G	50	98	1	0.1954
2:647861:T:C	50	100	0.99	0.1959
2:647983:A:T	50	100	1	0.05301
2:648198:C:T	50	100	1	0.1997
2:648288:G:C	50	100	1	0.02651
2:648323:G:A	50	100	0.92	0.01616
2:648381:G:A	50	100	1	0.01707
2:648527:A:G	50	100	0.98	0.4236
2:648758:T:C	50	98	1	0.1434
2:648784:G:A	50	100	0.92	0.01616
2:648810:A:G	50	100	1	0.1431
2:648863:T:C	50	98	0.99	0.0541
2:648899:A:G	50	100	0.98	0.4639
2:648929:G:A	50	100	0.79	0.01779
2:649135:A:G	50	100	0.98	0.4639
2:649347:T:G	50	100	1	0.1431
2:649638:C:T	50	100	1	0.1291
2:649847:G:A	50	100	1	0.01253
2:649867:A:T	50	100	1	0.1509
2:650012:G:A	49	100	1	0.1429
2:650143:T:C	49	100	1	0.1429
2:650479:G:C	50	100	1	0.1427
2:650519:A:G	50	100	1	0.1427
2:650560:G:C	50	100	1	0.1425
2:650647:A:G	50	100	1	0.1425
2:650779:C:T	50	100	1	0.02687
2:650828:G:A	50	100	1	0.1425
2:650973:T:C	50	100	1	0.1425
2:650974:G:T	50	100	1	0.1425
2:650980:G:A	50	100	1	0.1002
2:651030:T:G	50	100	1	0.1427
2:651105:G:C	50	100	1	0.1425
2:651286:A:C	50	100	1	0.1422
2:651290:A:G	50	100	1	0.1422
2:651349:T:G	50	100	1	0.1422
2:651365:G:A	50	100	1	0.1422
2:651380:C:T	50	98	1	0.1422
2:651382:T:C	50	100	1	0.1422
2:651407:T:C	50	100	1	0.142
2:651430:T:C	50	100	1	0.1491
2:651482:T:G	50	100	1	0.1489
2:651483:G:A	50	100	1	0.1491
2:651507:T:C	50	100	1	0.1491
2:651599:A:T	50	100	0.99	0.4181
2:651641:C:A	50	100	0.97	0.09858
2:652210:G:A	49	100	1	0.02542
2:652247:G:A	50	100	1	0.1491
2:652267:C:T	50	100	1	0.03377
2:652272:G:A	50	100	1	0.1
2:652417:G:A	50	100	0.9	0.04067
2:652542:T:C	50	100	1	0.1491
2:652565:A:G	50	100	1	0.1491
2:652576:C:A	50	100	1	0.2023
2:652607:T:C	50	98	1	0.1491
2:652797:A:G	50	100	0.99	0.3264
2:653093:T:C	50	100	1	0.1492
2:653195:G:A	50	100	0.99	0.1391
2:653245:A:C	50	100	0.99	0.15310000000000001
2:653250:A:G	50	100	0.99	0.15310000000000001
2:653354:G:A	50	100	0.99	0.1347
2:653575:C:T	50	100	0.97	0.1273
2:653581:G:A	50	100	0.98	0.1465
2:653623:C:G	50	98	0.95	0.2887
2:653848:C:G	50	100	0.97	0.03486
2:653874:C:T	50	100	0.98	0.1046
2:654157:C:T	50	94	0.88	0.3495
2:654281:A:G	50	88	0.85	0.4537
2:654472:A:G	50	78	0.77	0.2086
2:654605:A:G	50	96	0.88	0.05719
2:654685:T:G	50	88	0.91	0.2992
2:654698:A:G	50	100	0.78	0.01235
2:655190:G:A	50	98	0.77	0.01924
2:655211:T:C	50	100	0.94	0.03486
2:655222:G:A	50	98	0.88	0.1086
2:655588:C:T	49	100	0.81	0.03686
2:655861:A:G	50	100	0.92	0.0345
2:655961:C:G	50	100	0.98	0.01797
2:656153:A:G	50	100	0.92	0.04194
2:656312:C:A	50	100	0.97	0.4085
2:656322:T:C	50	100	0.93	0.09822
2:656450:T:C	50	100	0.98	0.4114
2:656723:C:T	50	100	0.93	0.1009
2:656741:G:T	50	100	0.96	0.4112
2:656973:C:T	50	100	0.98	0.411
2:657020:C:T	50	100	0.92	0.01017
2:657088:G:A	50	100	0.98	0.4099
2:657569:G:A	50	100	0.98	0.4096
2:657578:G:C	50	98	0.89	0.1678
2:657652:G:A	50	98	0.89	0.1926
2:657674:C:A	50	100	0.92	0.03413
2:657818:C:T	50	100	0.96	0.01743
2:657954:C:T	50	100	0.97	0.4054
2:658149:T:C	50	100	0.98	0.409
2:658157:T:C	50	100	0.98	0.409
2:658385:C:T	50	100	0.97	0.3755
2:658415:A:C	50	100	0.97	0.4027
2:658419:A:G	50	100	0.97	0.4047
2:658436:G:A	50	98	0.86	0.02288
2:658443:C:A	50	100	0.97	0.4047
2:658459:T:C	50	100	0.97	0.4047
2:658461:T:C	50	100	0.97	0.4047
2:658464:C:T	50	100	0.97	0.4047
2:658550:A:G	50	98	0.86	0.03704
2:658595:T:G	50	100	0.97	0.4281
2:658937:A:C	50	100	0.97	0.4281
2:658992:A:T	50	98	0.86	0.03558
2:659218:A:G	50	100	0.97	0.3983
2:659247:A:G	50	100	0.94	0.02033
2:659381:C:G	50	98	0.93	0.2574
2:659384:A:G	50	98	0.96	0.4119
2:659443:A:T	50	98	0.9	0.3782
2:659544:C:T	50	98	0.97	0.3989
2:659788:A:G	50	100	0.96	0.3598
2:659958:C:T	50	100	0.96	0.3718
2:660150:C:T	50	94	0.92	0.3268
2:660222:G:A	50	98	0.89	0.01634
2:660524:A:G	50	94	0.82	0.2469
2:661048:A:C	50	94	0.84	0.1233
2:661188:T:C	50	100	0.92	0.158
2:661645:A:G	50	98	0.97	0.2106
2:661767:A:G	50	100	0.98	0.2039
2:661770:G:T	50	100	0.87	0.02088
2:662026:C:T	50	100	0.98	0.2039
2:662352:T:A	50	100	1	0.01471
2:662922:A:G	50	100	0.92	0.01471
2:663141:G:C	50	100	0.97	0.01561
2:663483:G:A	49	100	0.9	0.173
2:664617:C:T	50	100	0.99	0.2179
2:664719:A:G	50	98	0.93	0.1779
2:665698:T:A	48	85.4	0.64	0.0216
2:665717:G:A	47	93.6	0.67	0.02524
2:666343:C:T	50	96	0.94	0.2015
2:666466:A:G	50	100	0.71	0.02633
2:666564:C:A	50	100	0.98	0.0158
2:666610:T:A	50	100	0.99	0.1509
2:666844:G:A	50	100	0.91	0.06536
2:667174:G:T	50	100	0.99	0.2113
2:668596:C:T	50	100	0.88	0.02142
2:668618:T:C	50	100	0.95	0.08315
2:668685:C:T	50	100	0.98	0.1498
2:668719:T:C	50	100	0.94	0.02487
2:669023:C:T	50	100	0.99	0.1443
2:669739:A:T	50	100	0.84	0.02106
2:669951:C:A	50	100	0.98	0.01997
2:669975:T:G	50	100	0.98	0.01997
2:669997:G:C	50	100	0.91	0.01126
2:670125:C:T	50	100	0.99	0.1211
2:671079:C:T	50	100	0.98	0.02687
2:671102:C:G	50	100	0.99	0.205
2:671180:A:G	50	100	0.99	0.1211
2:671260:T:C	50	98	0.99	0.134
2:671381:C:G	46	91.3	0.88	0.4454
2:671434:C:G	48	97.9	0.75	0.02705
2:671805:C:G	45	97.8	0.78	0.04702
2:671858:C:G	35	91.4	0.9	0.2456
2:671939:A:G	39	100	0.98	0.3148
2:672080:T:G	50	100	0.99	0.1249
2:672312:G:A	50	100	0.66	0.03068
2:672496:C:T	50	100	0.99	0.205
2:672745:T:C	50	100	0.92	0.1734
2:672976:A:G	50	98	0.98	0.1503
2:673069:A:G	50	100	0.98	0.01997
2:673133:G:A	50	100	0.99	0.02197
2:673562:C:T	50	100	0.99	0.2273
2:673891:C:T	50	100	0.96	0.01543
2:674054:T:C	50	100	0.99	0.2217
2:674297:A:G	50	100	0.99	0.2268
2:674781:G:C	50	100	1	0.01471
2:674963:G:A	50	98	0.98	0.3598
2:675147:C:A	50	100	0.99	0.02215
2:675831:G:T	50	96	0.93	0.4036
2:676177:C:G	50	98	0.98	0.3489
2:676457:G:C	49	100	0.99	0.2426
2:676782:C:A	50	98	0.98	0.1222
2:676893:C:T	50	98	0.99	0.02015
2:677213:G:A	50	98	0.98	0.2124
2:677217:G:C	50	100	0.9	0.01089
2:677295:C:T	50	100	0.96	0.1358
2:677382:C:G	50	100	0.99	0.01997
2:677591:C:G	50	100	0.66	0.02687
2:678241:T:C	50	100	0.79	0.02088
2:678251:T:C	50	100	0.97	0.02505
2:678386:G:T	50	92	0.94	0.2202
2:678424:G:T	49	75.5	0.9	0.311
2:678425:T:C	43	93	0.79	0.0216
2:678969:C:T	50	92	0.88	0.4791
2:678988:A:C	50	98	0.88	0.06663
2:679011:A:G	50	100	0.81	0.02324
2:679179:C:T	50	98	0.91	0.07916
2:679483:A:G	50	100	0.96	0.0915
2:679522:A:G	50	100	0.97	0.0394
2:679571:T:C	47	100	0.67	0.0394
2:679959:T:C	50	100	0.99	0.3117
2:680581:T:G	50	100	0.98	0.03794
2:680661:T:C	50	100	0.99	0.1901
2:681475:T:C	50	100	0.94	0.2404
2:681521:A:G	50	100	0.97	0.03813
2:681615:G:A	50	100	0.86	0.0167
2:681739:G:A	50	98	0.99	0.1915
2:682021:C:T	50	94	0.9	0.0581
2:682363:C:A	50	100	0.97	0.0955
2:682669:A:G	50	98	0.88	0.02106
2:682754:C:T	50	100	0.89	0.03159
2:683030:G:A	50	98	0.99	0.1523
2:683118:C:T	50	100	0.99	0.2015
2:683435:C:T	50	98	0.96	0.1634
2:683914:C:T	50	100	0.99	0.1621
2:683959:T:C	50	98	0.99	0.1914
2:684057:A:G	50	98	0.7	0.05029
2:685085:T:C	50	98	0.92	0.1643
2:685482:T:C	50	100	0.95	0.03794
2:685484:G:C	50	100	0.95	0.03831
2:685956:G:A	50	100	0.94	0.01126
2:686078:G:A	50	98	0.97	0.1634
2:686563:C:G	50	100	0.89	0.02197
2:686675:G:T	50	100	0.99	0.3194
2:686688:T:A	50	100	0.97	0.09586
2:688744:A:G	50	100	0.96	0.2678
2:689989:G:C	50	100	0.94	0.03849
2:690566:T:C	50	96	0.96	0.1772
2:692267:G:A	50	100	0.93	0.02052
2:692784:G:A	50	98	0.95	0.4076
2:692864:C:T	50	100	0.94	0.2349
2:694063:G:A	50	100	0.98	0.4031
2:694252:T:A	50	96	0.96	0.05338
2:694759:G:A	50	100	0.98	0.2415
2:694906:G:A	50	100	0.95	0.03794
2:695069:T:C	50	100	0.98	0.05701
2:695785:T:G	50	100	1	0.1057
2:696175:C:T	50	100	0.98	0.05683
2:696264:T:G	50	100	0.97	0.04829
2:696317:A:C	50	100	0.92	0.04811
2:696348:C:A	50	100	0.98	0.05247
2:696458:A:G	50	96	0.98	0.3473
2:696517:C:T	50	100	0.98	0.05683
2:697499:A:G	50	100	0.97	0.4025
2:697600:G:C	50	100	0.95	0.065
2:698577:T:C	50	100	0.98	0.0118
2:699976:A:G	50	100	1	0.1527
2:700307:C:T	50	100	1	0.09568
2:700308:A:G	50	100	0.98	0.05138
2:700412:C:T	50	100	0.82	0.01725
2:700535:G:A	50	100	0.95	0.02233
2:700562:C:T	50	100	1	0.09568
2:700580:A:T	50	100	1	0.09568
2:701178:A:G	50	100	0.98	0.1565
2:701240:T:C	50	100	1	0.01725
2:701455:T:C	50	100	1	0.1507
2:701986:C:T	50	100	1	0.1529
2:702234:C:A	50	100	0.97	0.04811
2:702996:T:C	50	100	1	0.06808
2:703103:T:C	50	100	0.99	0.1378
2:703280:G:A	50	100	1	0.0866
2:703539:C:T	50	100	1	0.0866
2:704833:G:A	50	100	0.99	0.1374
2:705636:C:A	50	100	0.98	0.4134
2:705799:T:C	50	100	0.96	0.04811
2:706087:A:C	50	100	1	0.01634
2:706400:T:C	50	100	1	0.0866
2:706428:T:C	50	90	0.96	0.158
2:706626:G:A	50	100	1	0.01634
2:706743:T:C	50	100	1	0.01634
2:706765:A:G	50	100	0.99	0.01107
2:706908:G:T	50	100	1	0.01507
2:707037:C:T	50	100	1	0.08642
2:707255:C:T	50	98	0.99	0.1565
2:707431:T:G	50	100	1	0.01634
2:707631:A:T	50	100	0.97	0.04811
2:708075:A:G	50	100	1	0.01507
2:708295:T:C	50	100	1	0.01616
2:708641:A:G	49	98	0.79	0.02288
2:708688:C:G	50	100	0.97	0.1374
2:708876:A:C	50	100	1	0.08606
2:708985:T:C	50	96	0.97	0.1247
2:709056:T:C	50	98	0.95	0.1124
2:709070:A:C	50	98	0.88	0.02614
2:709093:G:A	50	98	0.96	0.4065
2:709119:G:A	50	96	0.92	0.2613
2:709686:G:C	50	100	1	0.01507
2:709825:C:T	50	100	1	0.01507
2:710027:A:G	50	98	0.92	0.0374
2:710048:T:C	50	98	0.88	0.02197
2:710111:G:C	50	100	1	0.0158
2:710112:T:C	50	98	0.7	0.02687
2:710449:T:C	50	100	1	0.01543
2:710523:C:A	50	98	0.89	0.0216
2:710539:C:T	50	100	0.97	0.1507
2:710610:G:A	50	100	0.98	0.09677
2:710983:T:A	50	98	0.69	0.0354
2:711043:G:A	50	100	1	0.01543
2:711103:G:A	50	100	0.96	0.1505
2:711253:C:T	50	98	0.9	0.02106
2:711404:G:A	50	100	0.97	0.09586
2:711462:C:A	50	98	0.95	0.02179
2:711622:G:A	50	98	0.96	0.2066
2:711922:G:C	50	100	0.97	0.1532
2:711928:C:G	50	98	0.91	0.0216
2:712248:C:T	50	100	0.97	0.1536
2:712410:T:C	50	98	0.89	0.0216
2:712440:C:T	50	100	0.99	0.02215
2:712592:A:G	50	98	0.92	0.02197
2:712699:A:G	50	98	0.97	0.0216
2:712950:T:G	50	98	0.88	0.01126
2:712986:A:C	50	98	0.97	0.0216
2:713115:C:T	50	100	0.99	0.01834
2:713649:A:G	50	100	0.98	0.1538
2:713682:C:A	50	100	0.98	0.01162
2:713737:G:A	50	100	0.84	0.01289
2:714127:C:T	50	96	0.97	0.2017
2:714456:C:T	50	100	0.92	0.01344
2:714679:G:A	50	98	0.96	0.4334
2:714817:G:T	50	98	0.97	0.3818
2:715029:T:C	50	100	0.97	0.1318
2:715112:A:G	50	100	0.95	0.0915
2:715439:C:G	49	100	0.97	0.09132
2:715659:G:A	50	98	0.94	0.2264
2:716134:C:A	50	100	0.89	0.2613
2:716367:G:A	50	98	0.95	0.4455
2:716441:T:C	50	100	0.91	0.03105
2:716458:A:G	50	98	0.93	0.3292
2:716503:T:C	50	100	0.95	0.4466
2:716504:T:C	50	100	0.95	0.06137
2:717308:A:C	50	100	0.89	0.0118
2:717467:G:A	50	100	0.9	0.01598
2:717949:C:T	50	100	0.95	0.01924
2:718131:G:A	50	100	0.89	0.0305
2:718347:T:A	50	98	0.94	0.4889
2:718744:A:G	50	96	0.94	0.4886
2:719537:G:A	50	100	0.86	0.0886
2:719889:G:A	50	98	0.85	0.2534
2:719897:C:T	50	98	0.97	0.01924
2:720238:A:G	49	100	0.94	0.474
2:720433:G:A	50	100	0.88	0.01471
2:720760:A:G	50	94	0.94	0.3849
2:721161:G:A	50	100	0.98	0.4178
2:721459:C:T	50	100	0.98	0.4501
2:721462:C:G	50	100	1	0.01071
2:721865:T:C	50	98	0.97	0.01471
2:722191:C:T	50	100	0.99	0.02288
2:722216:C:T	48	100	0.98	0.4532
2:722217:G:A	50	100	0.99	0.02288
2:722231:T:C	49	100	0.98	0.4533
2:722256:A:G	49	100	0.98	0.4532
2:722368:T:C	50	100	0.88	0.01235
2:722470:G:A	50	98	0.97	0.01434
2:722481:A:G	50	100	0.88	0.03704
2:722508:T:A	50	100	0.98	0.4533
2:723033:C:T	50	100	0.99	0.02288
2:723109:C:T	50	100	0.99	0.4533
2:723116:G:T	50	100	0.99	0.4535
2:723997:T:C	50	98	0.97	0.01434
2:724368:G:A	50	100	0.99	0.4539
2:724472:A:G	50	100	0.99	0.4539
2:724535:G:A	50	100	0.89	0.03704
2:724575:T:A	50	100	1	0.01035
2:725003:T:C	50	100	0.98	0.4662
2:725345:G:A	50	100	0.99	0.4475
2:725819:T:C	50	100	0.99	0.02306
2:725967:A:G	50	98	0.9	0.06354
2:726030:A:G	50	98	0.89	0.03522
2:726421:T:A	50	100	0.85	0.03468
2:726564:T:C	50	100	0.99	0.4537
2:726609:T:C	50	100	0.92	0.04031
2:726736:G:A	50	100	0.99	0.4508
2:726873:T:A	50	100	0.99	0.02306
2:727259:C:A	50	100	0.99	0.4539
2:727292:A:T	50	100	0.98	0.02306
2:727460:T:C	50	100	0.9	0.03667
2:727702:T:C	50	100	0.99	0.447
2:727980:G:A	50	100	0.98	0.02306
2:728034:C:G	50	100	0.83	0.03123
2:728385:G:A	50	100	0.99	0.4537
2:735126:G:T	32	87.5	0.97	0.09241
2:735198:T:C	34	100	0.92	0.01507
2:735699:T:C	45	100	0.9	0.01906
2:736546:C:A	45	97.8	0.92	0.01489
2:736609:C:T	44	97.7	0.99	0.08987
2:738272:C:T	42	97.6	0.98	0.08951
2:739515:G:A	45	97.8	0.96	0.08896
2:739919:C:T	45	97.8	0.94	0.0886
2:739963:T:C	45	77.8	0.64	0.1296
2:739996:G:A	43	100	0.96	0.01761
2:740014:T:C	45	100	0.89	0.01489
2:740025:C:T	44	100	0.89	0.01507
2:740027:C:T	45	97.8	0.74	0.0158
2:740105:G:A	40	92.5	0.74	0.0118
2:740342:T:G	41	95.1	0.82	0.02142
2:740413:C:T	44	93.2	0.7	0.02832
2:743052:T:A	44	100	0.92	0.01943
2:743856:A:G	45	97.8	0.92	0.08932
2:745846:T:C	45	97.8	0.95	0.0906
2:746881:G:C	45	80	0.97	0.3117
2:747606:G:A	45	100	1	0.02433
2:748035:A:G	45	80	0.98	0.3161
2:748445:C:T	23	78.3	0.98	0.2856
2:749302:G:T	46	100	1	0.02433
2:749467:G:T	43	86	0.99	0.37
2:749580:T:C	46	100	0.76	0.0158
2:749928:T:C	45	97.8	1	0.02977
2:750078:A:G	40	77.5	0.98	0.3696
2:750530:G:T	45	100	1	0.02433
2:750789:A:G	40	95	0.61	0.01271
2:751519:T:G	43	97.7	0.99	0.01362
2:751543:C:T	42	95.2	1	0.02977
2:752513:A:G	41	100	0.93	0.01362
2:753378:C:T	44	97.7	0.99	0.03032
2:754219:G:A	44	100	1	0.02451
2:754370:G:C	45	82.2	0.98	0.3293
2:755053:C:T	45	80	0.98	0.3235
2:755099:A:T	45	95.6	0.95	0.06808
2:758088:G:C	32	75	0.89	0.1204
2:758468:T:C	44	97.7	0.99	0.02977
2:758695:C:A	45	97.8	1	0.01416
2:758761:A:T	42	85.7	0.99	0.2958
2:759097:A:G	43	97.7	0.99	0.02905
2:759476:G:A	40	100	1	0.01216
2:760225:C:T	45	100	0.99	0.01235
2:760592:T:C	44	97.7	0.99	0.02905
2:760814:G:A	45	80	0.99	0.2959
2:760887:T:A	46	97.8	1	0.01398
2:761407:G:A	45	100	0.94	0.01198
2:761538:C:T	45	100	1	0.01235
2:762174:A:T	29	75.9	0.96	0.1481
2:762696:G:A	45	97.8	0.99	0.02959
2:763683:A:T	39	79.5	0.98	0.2636
2:764143:C:T	45	97.8	0.99	0.02941
2:764256:T:C	45	100	1	0.01235
2:764932:A:G	45	97.8	0.99	0.02905
2:765182:C:T	45	97.8	0.99	0.02905
2:765647:T:C	44	100	0.96	0.01489
2:766081:A:C	44	77.3	0.99	0.4365
2:860023:A:G	31	93.5	0.99	0.3321
2:860419:C:T	50	98	0.98	0.2052
2:860466:G:A	50	98	0.99	0.1897
2:860520:C:T	50	100	0.98	0.1273
2:860582:C:T	50	98	0.89	0.0187
2:860595:C:A	50	98	0.98	0.3335
2:860636:C:T	50	98	0.97	0.3203
2:860639:C:T	50	100	0.97	0.1267
2:860756:T:C	48	95.8	0.95	0.2774
2:861320:A:C	50	100	1	0.063
2:861367:A:C	50	98	0.96	0.3891
2:861420:A:C	50	100	0.95	0.01779
2:861443:G:A	50	96	0.98	0.3066
2:861489:T:C	50	98	0.97	0.3255
2:861521:C:T	50	98	0.98	0.3061
2:861522:G:A	50	100	0.93	0.01779
2:861537:T:C	50	100	0.97	0.1255
2:861584:G:A	50	98	0.98	0.3068
2:861595:T:C	50	98	0.98	0.3072
2:861744:G:A	50	94	0.98	0.3068
2:861881:G:A	50	98	0.97	0.301
2:861899:G:A	50	98	0.97	0.3012
2:861909:T:G	50	100	0.99	0.03341
2:861925:T:C	50	94	0.97	0.3123
2:861934:C:T	50	100	0.9	0.04539
2:861974:C:A	50	100	1	0.05846
2:861983:A:G	50	98	0.95	0.2999
2:862022:A:C	50	100	1	0.02233
2:862027:C:T	50	98	0.94	0.2358
2:862037:A:T	50	100	0.91	0.1046
2:862055:C:T	50	98	0.98	0.1905
2:862074:T:A	50	98	0.98	0.1897
2:862255:C:T	50	100	0.96	0.1171
2:862376:T:C	50	100	0.98	0.3094
2:862430:G:A	50	100	0.98	0.3139
2:862432:T:C	50	100	0.98	0.3139
2:862482:C:T	50	100	0.95	0.3046
2:862503:C:T	50	100	0.96	0.1892
2:862504:A:G	50	100	0.96	0.305
2:862576:C:T	50	100	0.96	0.2613
2:862693:A:G	50	98	0.97	0.3313
2:862875:C:T	50	100	0.96	0.2446
2:862880:A:G	50	100	0.99	0.0955
2:862896:C:T	50	100	1	0.04611
2:863055:G:C	50	100	0.96	0.1155
2:863177:C:T	50	98	0.97	0.3065
2:863286:T:G	50	100	1	0.0236
2:863778:C:G	46	93.5	0.88	0.08533
2:863781:C:A	45	100	1	0.06318
2:863822:C:T	46	89.1	0.86	0.1692
2:863900:A:G	48	83.3	0.86	0.08969
2:863917:T:C	47	85.1	0.62	0.05683
2:863942:A:G	35	91.4	0.96	0.3134
2:864047:C:A	49	93.9	0.64	0.01688
2:864083:A:G	44	77.3	0.81	0.2004
2:864136:G:A	45	84.4	0.88	0.2059
2:864153:C:T	43	93	0.93	0.1875
2:864235:G:A	50	94	0.99	0.3103
2:864238:C:T	50	94	0.99	0.3101
2:864248:G:A	49	95.9	0.99	0.1921
2:864303:A:G	50	96	0.97	0.1276
2:864374:C:T	50	98	0.99	0.3112
2:864467:T:C	50	100	0.98	0.1178
2:864543:T:C	50	100	0.95	0.2596
2:864566:C:T	50	96	0.98	0.1926
2:864647:G:T	50	96	0.97	0.3099
2:864683:C:T	50	96	0.96	0.3095
2:864714:G:A	50	96	0.99	0.311
2:864762:T:C	50	96	0.99	0.193
2:864777:A:C	50	96	0.99	0.1937
2:864895:A:G	50	96	0.99	0.3106
2:864982:A:T	50	94	0.98	0.3106
2:865019:G:A	50	96	0.98	0.3099
2:865062:G:C	50	100	0.99	0.06373
2:865143:G:T	50	92	0.98	0.3085
2:865195:A:G	50	92	0.98	0.3085
2:865206:C:T	50	100	1	0.01398
2:865291:T:A	50	98	0.96	0.02179
2:865342:G:T	50	98	0.98	0.287
2:865446:T:C	50	100	0.98	0.1124
2:865562:G:A	50	96	0.98	0.2645
2:865596:C:A	50	98	0.98	0.266
2:865608:G:C	50	96	0.76	0.01743
2:865635:T:C	50	96	0.94	0.3749
2:865674:G:C	50	100	0.94	0.07861
2:865766:G:A	50	96	0.95	0.1796
2:865857:G:A	50	96	0.96	0.2672
2:865892:C:T	50	98	0.99	0.2814
2:865903:T:C	50	98	0.99	0.169
2:865937:G:A	50	98	0.98	0.2783
2:866116:C:T	50	98	0.99	0.2823
2:866155:A:G	50	98	0.99	0.2829
2:866230:T:C	50	98	0.98	0.2801
2:866245:C:A	50	96	0.98	0.2805
2:866307:T:C	50	98	0.93	0.1745
2:866498:C:T	50	98	0.97	0.2814
2:866508:A:G	50	96	0.96	0.3046
2:866535:G:A	50	100	0.92	0.05211
2:866553:A:G	50	96	0.96	0.3046
2:866556:A:C	50	96	0.96	0.3046
2:866722:T:C	50	98	0.96	0.2814
2:866755:C:T	50	100	0.98	0.1129
2:866820:C:A	50	96	0.96	0.2741
2:866861:G:A	50	98	0.9	0.09768
2:867089:A:G	50	98	0.96	0.28
2:867226:G:A	50	96	0.95	0.1772
2:867235:G:A	50	96	0.95	0.2908
2:867281:G:A	50	94	0.95	0.2594
2:867377:C:A	50	94	0.89	0.3822
2:867753:G:T	50	98	0.95	0.3863
2:867767:T:G	50	96	0.94	0.167
2:868042:T:C	50	98	0.83	0.01834
2:868260:C:T	50	100	0.95	0.01943
2:868270:G:C	47	93.6	0.89	0.1625
2:868278:C:A	49	100	0.95	0.01126
2:868290:G:C	47	89.4	0.74	0.1296
2:868295:C:G	47	89.4	0.75	0.1438
2:868296:G:C	46	84.8	0.7	0.1478
2:868316:G:C	46	82.6	0.73	0.1429
2:868324:T:C	46	80.4	0.73	0.1527
2:868325:A:G	47	80.9	0.74	0.1521
2:869272:C:T	41	97.6	0.94	0.0659
2:869334:C:T	45	80	0.83	0.3704
2:869443:G:T	49	100	0.98	0.388
2:869480:G:A	50	100	1	0.01924
2:869655:G:A	50	100	1	0.01924
2:869675:G:A	50	100	0.98	0.1676
2:869815:T:C	50	100	0.98	0.3713
2:870174:C:T	50	100	1	0.01924
2:870175:A:G	50	100	0.98	0.1678
2:871076:G:A	50	100	0.99	0.0325
2:871135:C:T	50	100	0.97	0.03431
2:871276:A:G	49	100	0.98	0.08079
2:871501:C:A	50	100	0.99	0.3682
2:871734:G:C	50	100	0.99	0.3891
2:871901:G:C	50	100	0.99	0.2865
2:872137:C:T	50	100	0.99	0.2876
2:872252:G:A	50	100	1	0.03268
2:872352:A:G	50	100	0.99	0.3896
2:872386:T:A	50	100	0.99	0.1679
2:872476:A:C	50	100	1	0.3678
2:872502:C:T	50	100	0.99	0.1679
2:872532:C:T	50	100	1	0.03268
2:872764:A:G	50	100	1	0.3702
2:872966:G:A	50	96	0.68	0.04702
2:873067:G:A	50	100	0.99	0.287
2:873148:A:G	50	100	1	0.3873
2:873296:T:A	50	100	1	0.02433
2:873569:G:A	48	97.9	0.91	0.03086
2:873655:A:G	50	100	1	0.01107
2:873930:G:A	50	100	1	0.3898
2:874223:C:T	50	100	1	0.03268
2:874224:G:A	50	100	0.98	0.06681
2:874516:T:G	50	100	0.98	0.09713
2:874650:C:T	50	100	0.99	0.1135
2:874793:C:G	50	100	1	0.01924
2:874896:G:A	50	100	1	0.02015
2:874950:C:T	50	100	1	0.01924
2:875454:G:C	50	100	0.9	0.03268
2:876063:G:A	50	100	1	0.01126
2:876378:C:T	50	98	0.68	0.01235
2:876871:G:A	50	98	0.9	0.05574
2:877082:C:T	50	100	1	0.01961
2:877173:G:A	50	100	1	0.4492
2:877203:G:A	50	100	1	0.02415
2:877264:A:G	50	100	0.99	0.2798
2:877416:C:T	50	100	1	0.2306
2:877420:A:G	50	100	1	0.09586
2:877433:G:A	50	100	1	0.3952
2:877953:G:T	50	100	0.87	0.0167
2:878077:C:T	50	100	1	0.0167
2:878145:A:C	50	100	1	0.02505
2:878234:G:A	47	100	1	0.1643
2:878277:C:G	47	100	0.99	0.3992
2:878558:A:G	49	98	0.99	0.266
2:878618:C:G	50	100	1	0.01834
2:878787:C:T	50	100	1	0.02106
2:879033:C:G	47	100	0.99	0.3112
2:879094:A:G	46	87	0.98	0.2389
2:879109:G:A	47	95.7	0.98	0.311
2:879124:A:G	45	75.6	0.84	0.2743
2:879127:T:A	42	76.2	0.76	0.2965
2:879402:C:T	39	87.2	0.69	0.3105
2:879564:G:A	50	100	1	0.02415
2:879751:C:T	50	100	0.98	0.02106
2:879752:G:A	50	100	1	0.2794
2:879836:C:A	50	100	1	0.1086
2:879885:C:T	50	100	1	0.01834
2:880294:A:G	50	100	0.99	0.4562
2:880354:G:C	50	100	1	0.02415
2:880471:C:T	50	100	1	0.2335
2:880549:G:A	50	100	1	0.02415
2:880612:C:G	50	100	1	0.03885
2:880667:G:T	50	100	0.99	0.09695
2:880812:A:G	50	100	1	0.1643
2:880862:A:G	50	100	1	0.2335
2:880890:G:A	50	100	1	0.01834
2:881006:C:G	50	100	1	0.2335
2:881221:C:T	50	100	0.92	0.1336
2:881328:G:C	50	100	1	0.11
2:881455:C:T	50	98	0.9	0.01888
2:881535:C:T	50	100	1	0.02596
2:881656:G:A	50	100	1	0.1086
2:881675:C:G	50	100	0.99	0.4473
2:881800:C:T	50	98	0.99	0.4695
2:881842:T:G	50	100	1	0.1652
2:881868:A:G	50	100	0.99	0.09568
2:881869:C:T	50	100	1	0.3172
2:881947:G:A	50	100	0.99	0.4833
2:882295:G:A	50	100	1	0.02814
2:882554:C:T	50	100	0.99	0.2373
2:882996:A:G	50	100	0.99	0.2373
2:883126:G:T	50	100	1	0.2335
2:883286:A:G	50	100	0.93	0.01398
2:883415:T:C	50	100	1	0.02814
2:883512:G:A	50	100	0.88	0.02397
2:883677:A:G	49	100	0.93	0.01507
2:883960:T:C	50	98	0.99	0.03831
2:884291:T:C	50	100	1	0.221
2:884386:A:G	50	100	0.99	0.02778
2:884507:G:C	50	100	1	0.3268
2:884604:T:C	50	100	0.99	0.323
2:884619:G:T	50	100	1	0.01761
2:885042:A:G	50	100	0.99	0.2907
2:885206:C:T	50	100	1	0.0276
2:885424:G:T	50	100	1	0.01761
2:885499:G:A	50	100	1	0.2738
2:885560:A:G	50	100	1	0.4929
2:885663:G:C	50	100	0.97	0.2413
2:885788:G:A	49	100	0.75	0.08896
2:885804:G:C	50	100	1	0.03322
2:885956:A:G	50	100	0.99	0.4328
2:885981:A:T	50	100	0.97	0.09513
2:886059:C:T	50	98	0.86	0.03032
2:886060:G:A	50	100	0.94	0.2126
2:886149:G:A	50	100	1	0.0305
2:886158:G:A	50	100	1	0.0305
2:886229:C:T	50	100	1	0.0305
2:886239:C:T	50	100	1	0.0305
2:886378:G:A	50	100	1	0.2687
2:886450:C:T	50	100	1	0.0305
2:886528:G:A	50	100	1	0.01035
2:886542:C:T	50	98	0.96	0.02451
2:886680:A:G	50	100	1	0.0305
2:886749:G:A	50	100	1	0.09223
2:886794:C:T	50	100	1	0.0118
2:886798:A:G	50	100	1	0.221
2:886874:C:T	50	100	1	0.0935
2:887004:A:G	50	100	1	0.0118
2:887371:T:A	50	100	1	0.2634
2:887421:T:C	50	98	0.96	0.04793
2:887545:C:G	50	100	1	0.0305
2:887550:C:T	50	100	1	0.01761
2:887725:C:T	50	100	1	0.0305
2:887753:C:T	50	100	1	0.2213
2:887915:A:G	50	100	1	0.0305
2:887949:T:C	50	100	1	0.0305
2:888098:T:C	50	100	1	0.0305
2:888183:G:A	50	100	1	0.0305
2:888200:G:A	50	100	1	0.0305
2:888213:A:G	50	100	1	0.0305
2:888307:T:A	50	100	1	0.03068
2:888428:C:A	50	100	1	0.0118
2:888511:A:T	50	100	1	0.0305
2:888530:G:C	50	100	1	0.0305
2:888549:G:A	50	100	1	0.1674
2:888565:C:T	50	100	0.99	0.2442
2:888629:T:C	50	100	1	0.266
2:888640:G:A	50	100	1	0.266
2:888676:T:C	50	100	1	0.0276
2:888755:C:T	50	100	0.99	0.1309
2:888868:A:G	50	100	1	0.2658
2:888971:A:T	50	100	1	0.266
2:889115:A:G	50	100	1	0.1307
2:889178:A:G	50	100	1	0.266
2:889185:A:G	50	100	1	0.266
2:889317:C:T	50	100	1	0.2662
2:889321:C:T	50	100	1	0.2711
2:889345:G:A	50	100	1	0.2662
2:889453:C:T	50	100	1	0.02687
2:889454:A:G	50	100	1	0.03086
2:889532:T:C	50	100	1	0.1225
2:889541:C:T	50	100	1	0.03068
2:889726:C:T	50	100	1	0.03068
2:889973:T:G	50	100	1	0.03068
2:890018:C:G	50	100	1	0.04321
2:890142:T:C	50	100	1	0.02796
2:890351:G:C	50	98	1	0.01961
2:890401:G:T	50	100	1	0.03068
2:890411:C:T	50	100	1	0.03068
2:890412:G:A	50	100	0.99	0.09314
2:890445:C:T	49	100	1	0.03068
2:890756:G:A	50	100	1	0.03068
2:890983:G:A	50	100	0.85	0.04194
2:891007:A:G	50	100	1	0.0276
2:891515:A:C	50	100	1	0.01761
2:891630:G:A	50	100	1	0.0118
2:891755:A:T	50	100	0.82	0.0118
2:891922:T:A	50	100	1	0.0118
2:891969:A:C	50	100	1	0.0276
2:892235:C:G	50	100	1	0.02778
2:892250:G:C	50	100	1	0.4361
2:892336:T:C	50	100	1	0.03068
2:892414:T:C	50	100	1	0.03577
2:892444:T:C	50	100	1	0.02814
2:892489:C:T	50	100	1	0.01761
2:892535:A:C	50	100	0.94	0.1794
2:892536:G:C	50	100	1	0.03068
2:892713:T:C	46	100	1	0.03086
2:892820:T:C	47	95.7	1	0.03105
2:892920:G:A	48	100	0.98	0.09368
2:892969:G:A	49	100	0.64	0.01271
2:893032:A:G	48	100	0.93	0.02433
2:893074:T:C	48	100	0.98	0.04375
2:893115:C:T	49	100	1	0.3052
2:893157:C:T	50	100	0.85	0.06681
2:893195:A:T	50	100	1	0.2633
2:893207:G:T	50	100	1	0.03068
2:893441:G:T	50	100	1	0.03068
2:893557:C:G	49	100	1	0.03068
2:893562:C:T	49	100	1	0.02687
2:893577:G:A	49	100	1	0.03068
2:893605:G:A	49	100	1	0.2206
2:893660:C:T	49	100	1	0.02469
2:893782:T:C	50	100	1	0.02814
2:893800:A:G	50	100	1	0.1227
2:893815:G:A	50	100	0.99	0.06699
2:893936:T:C	50	100	1	0.2711
2:894047:C:T	50	100	1	0.02778
2:894144:C:A	50	100	1	0.1218
2:894181:C:T	50	100	1	0.0118
2:894243:G:C	50	100	1	0.02687
2:894273:G:A	50	100	1	0.03068
2:895232:A:G	50	100	1	0.1211
2:896369:T:G	50	100	0.98	0.02814
2:896506:A:G	50	100	1	0.02778
2:896576:A:C	50	100	1	0.0118
2:896888:A:T	50	100	0.99	0.2671
2:896900:G:T	50	100	0.99	0.2667
2:897172:C:T	50	100	1	0.03341
2:897547:G:A	50	100	1	0.1225
2:897599:A:T	50	100	1	0.0423
2:897792:G:A	50	100	1	0.0305
2:897812:A:T	50	100	0.9	0.01271
2:897851:T:A	50	100	1	0.0305
2:898019:C:T	50	100	1	0.0305
2:898052:G:A	50	100	1	0.01761
2:898191:T:C	50	100	0.92	0.08824
2:898227:C:T	50	100	1	0.03068
2:898678:T:C	50	100	1	0.02469
2:898964:A:G	50	98	0.99	0.2211
2:899007:G:A	50	100	0.99	0.1225
2:899104:A:G	50	100	1	0.0305
2:899601:A:G	50	100	1	0.0118
2:900065:A:G	50	100	1	0.01761
2:900111:T:G	50	100	1	0.02669
2:900428:A:G	50	100	1	0.0305
2:900639:T:C	50	100	1	0.0305
2:900787:C:T	50	100	0.99	0.2542
2:901456:T:A	50	100	1	0.0305
2:901620:C:T	50	100	1	0.03068
2:901637:G:T	50	100	1	0.0305
2:901792:G:A	50	100	1	0.03068
2:901814:G:C	50	100	1	0.0305
2:901905:C:T	50	100	0.99	0.2707
2:902041:C:A	50	100	1	0.0305
2:902109:C:G	50	100	1	0.0305
2:902234:C:T	50	100	1	0.0118
2:902290:G:C	50	100	1	0.0305
2:902376:A:T	50	100	0.98	0.1668
2:902684:T:A	50	100	1	0.0305
2:902950:T:C	50	100	1	0.0305
2:903194:T:A	50	100	0.99	0.0423
2:903356:G:A	50	100	0.97	0.0118
2:903370:A:G	50	100	1	0.0305
2:903383:G:A	50	100	0.94	0.02433
2:903658:C:T	50	100	1	0.0305
2:903717:G:T	50	100	0.97	0.0118
2:903771:G:C	50	100	0.99	0.0423
2:903969:A:C	50	100	1	0.0305
2:904083:A:G	50	100	0.94	0.02433
2:904244:C:T	50	100	0.95	0.08315
2:904265:G:A	50	100	0.98	0.09368
2:904266:C:T	50	100	1	0.1225
2:904369:C:T	50	100	1	0.1224
2:904431:A:G	50	100	1	0.0305
2:904486:C:T	50	100	0.79	0.01634
2:904528:G:C	50	100	1	0.1224
2:904680:T:G	50	100	0.96	0.01253
2:904892:A:G	50	100	0.97	0.09368
2:905000:G:T	50	100	0.98	0.01743
2:905092:A:C	50	100	0.98	0.04267
2:905445:G:A	50	100	1	0.0305
2:905449:C:T	50	100	0.96	0.2642
2:905651:G:A	49	100	0.98	0.03885
2:905677:T:C	50	100	1	0.1224
2:905717:A:G	50	100	1	0.0305
2:905735:A:T	50	100	1	0.0305
2:905926:A:T	50	98	0.96	0.2086
2:906033:A:G	50	100	0.95	0.2647
2:906624:C:G	50	100	0.98	0.1202
2:906947:G:T	50	100	0.95	0.04248
2:907111:C:G	50	100	0.88	0.06899
2:907232:G:C	50	98	0.92	0.2712
2:907333:G:A	50	100	0.99	0.0305
2:907464:C:T	50	100	0.92	0.1796
2:907551:A:G	50	98	0.99	0.1213
2:907668:A:G	50	100	0.93	0.2496
2:907897:C:T	50	100	0.94	0.3344
2:908344:T:C	50	98	0.91	0.2467
2:908708:T:C	50	94	0.89	0.3707
2:908908:T:C	50	100	0.98	0.02233
2:909135:C:A	50	98	0.84	0.01906
2:909713:T:G	49	91.8	0.81	0.09078
2:909848:G:T	47	87.2	0.65	0.07244
2:910203:C:G	43	90.7	0.78	0.2377
2:910245:G:C	48	89.6	0.77	0.07879
2:910259:T:G	48	87.5	0.76	0.08388
2:910270:C:G	47	91.5	0.89	0.1196
2:910281:A:G	40	95	0.94	0.2941
2:910358:C:T	50	98	0.96	0.3065
2:910377:G:C	50	100	0.72	0.03377
2:910543:C:G	50	100	0.96	0.3077
2:910746:G:A	50	100	0.97	0.3081
2:910811:G:A	48	100	0.89	0.07444
2:910844:C:T	48	100	0.98	0.1171
2:910881:G:A	48	100	0.98	0.1166
2:910882:A:G	48	97.9	0.61	0.0167
2:910968:G:T	45	97.8	0.89	0.2767
2:910972:G:A	50	94	0.91	0.2318
2:911078:C:A	50	96	0.9	0.2781
2:911085:C:T	50	100	0.85	0.01997
2:911633:T:C	50	98	0.95	0.1667
2:912560:A:G	50	100	0.94	0.317
2:912571:G:C	50	100	0.94	0.3179
2:912573:C:A	50	100	0.94	0.3174
2:912828:A:T	42	100	0.82	0.156
2:913421:C:G	45	100	0.81	0.02215
2:913505:C:T	50	100	0.96	0.1191
2:913804:A:G	48	91.7	0.86	0.2927
2:913860:T:C	49	91.8	0.86	0.3662
2:913866:G:A	50	96	0.79	0.09332
2:913921:G:T	50	98	0.83	0.04139
2:914024:C:T	50	100	0.78	0.01162
2:914148:C:T	50	98	0.95	0.3007
2:914149:G:A	50	92	0.74	0.01525
2:914312:C:T	50	98	0.95	0.01707
2:914519:C:G	50	98	0.92	0.3232
2:914521:G:A	50	98	0.92	0.3148
2:914641:C:T	50	96	0.93	0.2075
2:915019:C:T	44	100	0.91	0.1469
2:915153:A:G	40	85	0.9	0.1069
2:915161:T:C	49	98	0.88	0.0345
2:915334:C:T	48	100	0.99	0.3112
2:915412:C:T	50	100	0.98	0.3112
2:916009:C:T	50	100	0.99	0.1186
2:916021:A:G	50	100	1	0.1189
2:916132:T:C	50	100	1	0.1665
2:916445:T:G	50	100	0.99	0.01652
2:916585:C:G	50	100	1	0.1187
2:916889:A:G	50	98	1	0.1668
2:917935:G:A	50	100	1	0.138
2:918329:T:C	50	100	1	0.1779
2:918361:A:T	50	100	1	0.1694
2:918642:A:G	50	92	0.92	0.3014
2:918669:A:C	50	76	0.87	0.3424
2:918878:G:A	50	100	1	0.3161
2:919681:G:A	50	100	1	0.1694
2:919727:G:A	50	94	0.94	0.1914
2:919728:A:G	50	96	0.95	0.1921
2:919774:T:C	50	100	0.96	0.01017
2:919992:C:A	50	100	0.91	0.02233
2:920160:A:G	50	98	0.91	0.03159
2:920163:G:A	50	100	0.98	0.01017
2:920281:A:G	50	100	1	0.01761
2:921177:C:T	50	100	0.97	0.1414
2:921198:C:T	50	100	1	0.3143
2:921239:T:C	50	100	0.95	0.1329
2:922182:G:A	50	100	0.97	0.1414
2:922847:C:A	50	100	1	0.3059
2:923051:C:T	50	94	0.97	0.2237
2:923186:C:A	50	100	1	0.1189
2:923188:G:A	50	100	1	0.1189
2:923399:G:A	50	98	1	0.3052
2:923854:T:A	50	100	1	0.1189
2:924080:C:T	50	100	1	0.3052
2:924164:A:G	50	100	1	0.3052
2:924425:A:G	50	100	1	0.3052
2:924460:A:G	50	100	0.92	0.02179
2:924901:G:A	50	100	1	0.1189
2:924923:T:G	50	100	1	0.167
2:925062:C:T	50	100	1	0.3059
2:925226:C:T	50	100	1	0.3037
2:925470:A:G	50	100	1	0.3037
2:926053:A:G	50	100	0.99	0.2856
2:926386:C:T	50	100	0.98	0.146
2:926488:C:T	50	100	1	0.3057
2:926658:T:G	50	100	1	0.3056
2:926815:C:T	50	98	0.98	0.01017
2:926854:A:G	50	100	1	0.3059
2:926869:G:A	50	100	1	0.3059
2:926984:G:A	50	100	1	0.1189
2:927046:C:G	50	100	1	0.3059
2:927232:C:T	49	100	1	0.1189
2:927417:C:T	49	98	0.95	0.1251
2:927442:C:T	48	100	0.96	0.01652
2:927494:G:A	43	95.3	0.97	0.4521
2:927546:C:T	44	100	0.99	0.3059
2:927738:C:A	49	89.8	0.9	0.4052
2:927809:A:C	50	100	0.99	0.0187
2:927975:G:C	50	100	0.92	0.07117
2:928438:T:A	40	95	0.97	0.118
2:928863:T:C	38	89.5	0.99	0.3063
2:928951:G:A	50	100	0.99	0.3063
2:928958:G:A	50	100	0.98	0.1304
2:929214:C:T	50	100	0.99	0.1443
2:929257:C:T	50	100	0.98	0.01017
2:929395:T:C	49	100	0.95	0.1189
2:929445:C:T	49	100	0.98	0.1445
2:929655:T:C	50	98	0.98	0.03105
2:929726:G:A	50	100	0.98	0.1369
2:929787:G:A	50	100	0.98	0.1189
2:929972:G:A	50	100	0.97	0.01017
2:929997:G:A	50	100	1	0.1589
2:930307:C:T	50	100	0.97	0.1176
2:930360:T:C	50	100	0.99	0.3059
2:930387:C:T	50	100	0.97	0.1176
2:930540:C:T	50	100	0.98	0.02723
2:930581:T:C	50	100	0.98	0.451
2:930815:C:T	50	100	0.95	0.1195
2:930925:G:C	50	100	0.98	0.3057
2:931270:A:C	50	100	0.92	0.01017
2:931306:T:C	50	100	0.98	0.02741
2:931638:T:G	48	95.8	0.97	0.3132
2:931681:T:C	43	100	0.97	0.1445
2:931723:C:G	46	82.6	0.79	0.1543
2:931729:C:T	47	83	0.88	0.2718
2:931735:G:C	45	82.2	0.81	0.2849
2:931750:G:C	45	97.8	0.87	0.0216
2:931769:G:T	38	84.2	0.66	0.1149
2:932496:C:T	44	88.6	0.6	0.05864
2:932502:C:G	48	97.9	0.71	0.01852
2:932516:C:T	46	91.3	0.74	0.1068
2:932795:G:A	50	98	0.9	0.1258
2:932883:A:G	50	96	0.95	0.3146
2:933285:C:T	50	100	0.99	0.01089
2:933474:T:G	50	98	0.97	0.03813
2:933537:C:T	50	96	0.9	0.2335
2:933783:G:A	50	94	0.74	0.2222
2:933805:G:A	50	86	0.72	0.2317
2:933856:C:T	50	98	0.97	0.02596
2:934239:C:T	50	100	0.9	0.2351
2:934616:C:T	50	96	0.9	0.05356
2:935049:A:G	50	100	0.94	0.11
2:935204:C:T	50	100	1	0.01198
2:935491:A:G	49	98	0.73	0.03014
2:935598:G:A	49	100	0.84	0.05955
2:935603:A:G	49	100	0.86	0.0216
2:935773:C:T	48	100	0.99	0.0187
2:935956:A:G	50	100	0.94	0.3558
2:936006:G:A	49	100	0.87	0.0276
2:936059:A:G	20	100	0.88	0.4713
2:936122:T:C	49	100	0.89	0.03032
2:936179:T:C	45	97.8	0.9	0.1167
2:936236:C:T	50	100	0.77	0.0118
2:936966:T:G	50	100	0.96	0.03268
2:937084:A:G	50	100	0.96	0.03086
2:937146:G:A	50	100	0.94	0.01235
2:937237:C:T	50	100	0.96	0.3958
2:937332:G:A	50	100	0.97	0.03268
2:937386:G:T	50	100	0.97	0.03268
2:937688:C:A	50	100	0.86	0.03522
2:937697:G:A	50	100	0.98	0.3546
2:937714:G:A	50	100	0.87	0.04811
2:937739:G:A	50	100	0.9	0.03068
2:937887:G:T	50	100	0.99	0.4671
2:938390:C:T	50	98	1	0.02397
2:938484:G:C	50	100	0.95	0.02778
2:938498:G:A	50	100	0.94	0.02923
2:938529:G:A	50	100	0.98	0.1857
2:938766:G:C	50	100	0.99	0.3517
2:938867:G:A	50	100	0.98	0.03286
2:939415:C:G	50	100	0.99	0.01688
2:939468:T:C	50	100	1	0.03286
2:939485:C:T	50	100	1	0.4782
2:939645:C:T	50	100	1	0.03286
2:939887:G:A	50	100	1	0.03268
2:939936:A:C	50	100	0.78	0.02832
2:939958:A:C	49	95.9	0.62	0.02197
2:939962:A:C	49	98	0.69	0.03159
2:939970:A:C	50	96	0.66	0.02288
2:939974:A:C	50	96	0.74	0.02088
2:939988:A:C	50	100	1	0.0325
2:939990:A:C	50	100	0.99	0.1235
2:939992:A:C	50	100	0.91	0.02433
2:940067:A:G	50	100	1	0.03268
2:940279:T:C	50	100	1	0.0325
2:940973:A:G	50	100	1	0.0216
2:941001:C:T	50	100	0.99	0.1229
2:941236:G:A	50	100	0.97	0.0325
2:941239:T:G	50	100	1	0.02179
2:941702:A:G	50	100	1	0.3513
2:941873:A:G	50	100	0.98	0.05465
2:941886:G:A	50	100	0.97	0.03304
2:942356:A:C	50	100	0.98	0.3954
2:942531:C:A	50	100	1	0.05428
2:942550:T:C	50	100	0.99	0.1231
2:942692:A:G	50	100	1	0.05447
2:942695:G:A	50	100	1	0.05447
2:942837:A:G	50	100	0.99	0.4762
2:943146:T:G	50	100	1	0.0167
2:943554:C:G	50	100	1	0.05447
2:943566:T:C	50	100	0.88	0.02179
2:943737:T:C	50	100	1	0.05465
2:944095:G:A	50	100	1	0.01289
2:944137:C:T	50	100	1	0.05465
2:944345:T:C	50	100	1	0.01688
2:944416:T:C	50	100	1	0.01053
2:944440:T:G	50	100	0.98	0.1082
2:944456:T:C	50	100	1	0.04212
2:944884:T:C	50	100	1	0.04212
2:945091:T:C	50	100	1	0.4691
2:945274:T:C	50	100	1	0.01289
2:945334:C:G	50	100	1	0.04212
2:945656:A:G	50	100	0.98	0.03831
2:945740:T:C	50	98	0.99	0.4793
2:945757:A:G	50	100	0.86	0.03558
2:945802:G:A	50	100	0.98	0.01725
2:945848:A:C	50	98	0.96	0.2073
2:945992:C:T	50	98	1	0.3606
2:946246:A:G	50	100	0.93	0.09005
2:946663:C:T	50	100	1	0.03286
2:946949:G:A	50	100	1	0.01652
2:947047:C:T	49	100	0.99	0.1233
2:947107:G:A	50	100	1	0.01017
2:947277:T:A	50	100	0.7	0.02015
2:947442:C:A	50	100	1	0.03286
2:947564:C:T	50	98	0.99	0.4025
2:947655:T:C	50	100	0.98	0.04158
2:947950:C:T	50	98	0.99	0.3604
2:948388:C:G	50	100	1	0.01834
2:948817:A:G	50	100	0.97	0.03232
2:949065:T:C	50	98	1	0.4018
2:949240:G:A	50	100	0.95	0.07426
2:949261:T:G	50	100	1	0.0118
2:949412:A:C	50	100	0.98	0.0423
2:950138:G:A	50	100	0.94	0.09314
2:950260:G:C	50	98	1	0.3566
2:950516:T:C	48	91.7	0.98	0.3647
2:950636:C:T	50	98	0.98	0.3943
2:950731:G:A	50	100	1	0.01035
2:950821:G:C	50	96	0.98	0.4081
2:950860:C:G	50	98	0.99	0.0423
2:951371:T:C	50	98	0.98	0.4101
2:951404:G:C	50	96	0.98	0.4047
2:951463:C:T	50	100	1	0.04321
2:951538:T:C	50	100	0.98	0.1837
2:951595:A:G	50	100	0.99	0.03413
2:951933:A:G	50	100	0.99	0.03431
2:951998:A:G	50	100	0.87	0.0285
2:952074:T:C	50	100	0.98	0.01688
2:952128:T:C	50	98	0.99	0.3607
2:952308:A:G	50	98	0.99	0.3604
2:952350:C:G	50	98	1	0.3604
2:952703:G:A	50	100	1	0.03431
2:952751:G:A	50	100	0.99	0.1218
2:952768:C:G	50	100	1	0.04303
2:952857:A:C	50	100	1	0.01107
2:952876:T:C	50	100	1	0.04285
2:952882:A:G	50	100	0.96	0.01107
2:952929:C:T	50	100	1	0.04285
2:953240:T:C	50	100	0.92	0.02342
2:953510:G:A	50	96	1	0.4034
2:953633:A:G	50	100	1	0.04285
2:953638:C:T	50	100	0.99	0.1222
2:953677:C:T	50	100	1	0.02451
2:953770:T:G	50	100	1	0.01834
2:953789:C:T	50	98	1	0.04248
2:954082:A:C	50	100	1	0.04248
2:954182:A:G	50	100	1	0.04248
2:954211:A:G	50	100	1	0.04248
2:954254:G:A	50	100	1	0.01107
2:954324:T:C	50	100	1	0.04248
2:954359:C:A	50	100	1	0.01071
2:954360:A:G	50	100	1	0.04503
2:954605:C:A	50	96	0.95	0.2366
2:954637:C:T	50	100	1	0.01071
2:954674:T:C	50	100	1	0.03359
2:954789:T:C	50	98	0.99	0.4688
2:954932:A:G	50	100	1	0.04248
2:954986:A:G	50	98	1	0.3504
2:955007:T:C	50	100	0.97	0.04176
2:955180:G:A	50	100	1	0.04248
2:955203:A:G	50	96	1	0.4025
2:955362:A:C	50	98	0.94	0.01943
2:955448:T:G	50	100	1	0.01089
2:955610:C:G	50	100	1	0.04248
2:955705:T:C	50	100	1	0.04248
2:956086:T:C	49	98	1	0.0423
2:956087:G:A	50	98	1	0.0423
2:956102:C:G	50	100	0.92	0.02342
2:956140:C:T	48	93.8	0.92	0.1066
2:956141:G:A	48	97.9	0.99	0.0423
2:956233:A:T	46	97.8	0.88	0.04012
2:956234:C:G	49	98	0.92	0.04031
2:956243:C:T	48	97.9	0.78	0.03903
2:956247:C:T	49	98	0.8	0.03032
2:956248:C:T	48	97.9	0.78	0.03903
2:956261:C:A	47	97.9	0.91	0.03994
2:956271:T:C	47	97.9	0.94	0.04103
2:956291:C:T	49	98	0.93	0.04158
2:956365:T:C	50	100	0.99	0.04194
2:956386:G:A	50	100	0.99	0.0423
2:956427:G:A	50	100	0.98	0.04194
2:956472:T:C	50	100	0.98	0.1224
2:956474:G:A	50	100	0.99	0.03322
2:956540:G:C	50	98	0.99	0.396
2:956548:T:C	50	100	0.98	0.1075
2:956621:C:T	50	98	0.98	0.1227
2:956855:C:A	50	100	0.99	0.03377
2:956856:C:T	50	100	0.99	0.03377
2:957025:T:C	50	100	0.99	0.03341
2:957113:C:T	50	100	0.99	0.04248
2:957237:G:A	50	100	0.96	0.07407
2:958324:C:A	50	100	1	0.02197
2:958620:G:A	50	98	0.99	0.3595
2:958741:T:C	50	100	1	0.02197
2:959076:G:A	50	100	1	0.02197
2:959116:C:A	50	100	1	0.02197
2:959702:C:T	50	100	0.98	0.0207
2:959761:T:C	50	100	1	0.02197
2:959766:T:C	50	100	1	0.02197
2:959780:C:A	50	100	1	0.02197
2:959800:A:T	50	100	1	0.02197
2:960238:T:C	50	100	0.99	0.04267
2:960239:G:A	50	100	0.97	0.01107
2:960272:G:T	50	100	1	0.02197
2:960567:A:G	50	98	0.97	0.1837
2:960769:C:G	49	93.9	0.98	0.4795
2:960894:T:C	50	100	0.98	0.04321
2:961121:G:A	50	100	0.99	0.0216
2:961338:T:C	50	100	0.98	0.02142
2:961488:G:A	50	100	0.97	0.0216
2:961827:C:T	50	100	1	0.02033
2:962166:T:C	50	100	0.91	0.04194
2:962309:C:T	50	98	0.95	0.01888
2:962353:T:C	50	94	0.95	0.4014
2:962386:G:T	50	96	0.94	0.3927
2:962431:T:C	50	94	0.96	0.3987
2:962432:G:A	50	100	0.87	0.02778
2:962444:C:T	50	92	0.96	0.392
2:962445:A:G	50	92	0.95	0.3922
2:962506:G:A	50	98	0.96	0.3936
2:962900:A:G	50	100	0.98	0.4893
2:962935:A:G	50	100	0.98	0.4898
2:963014:A:G	50	98	0.98	0.4851
2:963135:T:A	50	92	0.95	0.2816
2:963228:G:A	50	100	0.99	0.4775
2:963256:G:A	50	100	0.99	0.4773
2:963345:A:G	50	100	0.97	0.4769
2:963483:G:T	50	100	0.99	0.4777
2:963775:G:A	50	100	0.98	0.2527
2:964182:A:G	50	100	0.97	0.07462
2:964697:A:G	50	100	0.98	0.3934
2:965149:T:C	50	100	0.89	0.01362
2:965368:A:G	43	90.7	0.6	0.04521
2:965591:C:A	50	100	0.79	0.01452
2:965948:C:T	50	100	0.99	0.309
2:965954:G:A	50	98	1	0.1621
2:966078:C:T	50	100	1	0.469
2:966133:C:T	50	100	1	0.01089
2:966227:A:G	50	100	1	0.305
2:966232:T:A	50	100	1	0.4728
2:966380:C:T	50	100	1	0.309
2:966543:A:G	50	100	1	0.3092
2:966675:G:A	50	100	1	0.3092
2:966743:G:A	50	100	1	0.1632
2:966808:A:G	50	98	1	0.4724
2:966866:G:C	50	100	1	0.3088
2:966871:T:C	50	100	1	0.4722
2:966901:C:T	50	100	1	0.3088
2:966912:C:A	50	100	1	0.3086
2:967216:T:C	50	98	1	0.3046
2:967263:G:T	50	98	1	0.3043
2:967278:G:A	50	98	1	0.3083
2:967323:T:C	50	98	1	0.4719
2:967386:G:T	50	98	1	0.3083
2:967393:T:C	50	98	1	0.3043
2:967394:C:T	50	98	1	0.3083
2:967489:G:A	50	98	1	0.3086
2:967508:C:T	50	98	1	0.3086
2:967640:C:T	50	98	1	0.3085
2:967648:G:A	50	98	1	0.3086
2:967655:T:A	50	100	0.97	0.07371
2:967721:C:A	50	98	1	0.3088
2:967751:A:G	50	98	1	0.4724
2:967784:G:T	50	98	1	0.3088
2:967911:C:T	50	100	0.99	0.2037
2:968180:G:T	50	100	1	0.1632
2:968357:T:A	50	100	0.92	0.01017
2:968396:T:C	50	100	1	0.1632
2:968410:T:C	50	100	1	0.1634
2:968756:A:G	50	100	0.99	0.09949
2:968969:T:G	50	100	0.99	0.3119
2:969026:C:T	50	100	0.99	0.3117
2:969175:C:T	50	100	1	0.1638
2:969238:C:T	50	100	0.99	0.3076
2:969241:G:A	50	100	0.99	0.4757
2:969360:G:T	50	100	0.98	0.3117
2:969893:A:G	50	100	0.99	0.09259
2:970007:A:G	50	100	0.96	0.06118
2:970139:G:A	50	100	0.99	0.3076
2:970418:C:T	44	100	0.98	0.3076
2:970501:G:T	50	90	0.99	0.3117
2:970512:C:T	49	89.8	0.99	0.3119
2:970515:G:A	46	95.7	1	0.1638
2:970875:G:A	50	100	1	0.1638
2:970985:A:C	50	100	1	0.1638
2:971004:T:C	50	100	0.99	0.3117
2:971074:C:G	50	100	0.99	0.3117
2:971182:G:T	50	100	0.99	0.4759
2:971246:T:G	50	100	0.99	0.4759
2:971319:A:G	50	100	0.99	0.3077
2:971542:T:C	50	100	0.99	0.3079
2:971704:C:T	50	100	0.99	0.3119
2:971801:A:G	50	100	1	0.1638
2:971869:A:G	50	100	0.98	0.128
2:971989:A:G	50	100	1	0.3119
2:972202:T:C	50	100	1	0.3119
2:972357:A:T	50	100	1	0.476
2:972433:A:G	50	100	1	0.3119
2:972584:C:T	50	100	1	0.1638
2:972741:A:C	50	100	0.99	0.4831
2:973128:C:T	50	100	0.66	0.01162
2:974065:T:A	50	100	1	0.0118
2:974180:T:C	50	100	0.99	0.4268
2:974233:G:T	50	98	1	0.1643
2:974269:C:T	50	98	0.99	0.4234
2:974475:G:A	50	100	1	0.1687
2:974611:C:G	50	100	1	0.02378
2:974671:G:A	50	100	1	0.171
2:974731:C:T	50	100	1	0.2553
2:975215:C:T	50	100	0.97	0.07117
2:975274:C:T	50	100	0.97	0.01598
2:975347:T:C	50	98	1	0.4268
2:975655:A:G	50	100	0.97	0.3497
2:975930:A:G	50	100	1	0.2558
2:976397:T:C	50	100	1	0.2623
2:976455:G:A	50	100	1	0.2622
2:976479:G:A	50	100	0.99	0.165
2:976489:C:T	50	100	0.99	0.165
2:976559:G:A	50	100	0.98	0.06826
2:976675:A:G	50	100	0.88	0.07625
2:976896:C:T	50	100	1	0.2623
2:977035:T:C	49	100	0.99	0.2743
2:977109:G:A	50	100	0.98	0.01416
2:977292:A:G	50	100	0.97	0.1024
2:977423:T:C	50	100	1	0.2625
2:977473:G:A	50	100	1	0.4263
2:977499:C:T	50	100	1	0.2611
2:977546:G:T	50	100	1	0.2623
2:977558:A:G	50	100	1	0.256
2:977590:G:C	50	100	1	0.2623
2:977641:C:G	50	100	0.99	0.1645
2:978227:G:A	50	100	0.97	0.0118
2:978538:C:T	50	100	1	0.2631
2:978710:T:G	50	100	0.87	0.02397
2:978724:A:G	50	100	1	0.1634
2:978749:G:A	50	100	0.96	0.01216
2:979010:C:T	50	100	1	0.2629
2:979034:C:T	50	100	1	0.4268
2:979171:T:C	50	100	1	0.1636
2:979250:G:A	50	100	1	0.1636
2:979346:A:C	50	100	0.99	0.1572
2:979443:T:C	50	100	1	0.2627
2:979569:T:C	50	100	1	0.1634
2:979585:C:T	50	100	1	0.1641
2:979821:A:G	50	100	0.99	0.2068
2:979870:G:A	50	98	1	0.2629
2:980062:G:A	50	98	1	0.2627
2:980107:G:A	50	98	1	0.4268
2:980129:T:C	50	98	1	0.2631
2:980137:T:C	50	98	0.99	0.2631
2:980216:G:A	50	98	1	0.2629
2:980241:T:C	50	98	1	0.2629
2:980583:A:G	50	100	1	0.1632
2:980587:C:T	50	98	1	0.2633
2:980693:T:C	50	96	1	0.2633
2:980928:G:A	50	100	0.96	0.01107
2:981295:C:A	50	100	0.99	0.2634
2:981440:G:C	50	100	0.99	0.2571
2:981516:T:A	50	100	0.98	0.4415
2:981545:A:G	50	100	1	0.163
2:981617:G:A	50	100	0.96	0.01198
2:981618:C:T	50	100	0.99	0.1629
2:981620:T:C	50	100	0.99	0.4265
2:981640:C:T	50	100	0.99	0.2634
2:982023:C:T	50	100	0.99	0.2574
2:982024:A:G	50	100	0.99	0.4268
2:982105:C:G	50	100	1	0.1629
2:982294:A:G	50	100	0.96	0.07099
2:982558:A:G	50	100	0.98	0.2638
2:982721:A:T	50	100	0.99	0.4272
2:982753:G:A	50	100	0.98	0.1812
2:982874:A:G	50	100	0.98	0.02342
2:983161:C:T	50	100	0.98	0.2613
2:983236:T:C	46	82.6	0.74	0.07625
2:983265:T:C	46	78.3	0.7	0.08951
2:983339:A:G	46	93.5	0.78	0.09749
2:983562:G:A	50	100	0.96	0.2938
2:983813:C:G	50	100	0.97	0.0138
2:983850:G:A	50	100	0.99	0.1625
2:983980:A:G	50	100	0.99	0.4406
2:984140:C:A	50	100	0.99	0.4406
2:984379:A:G	50	100	0.99	0.2549
2:984472:A:G	50	100	0.99	0.2491
2:984664:C:T	50	100	0.99	0.1854
2:984774:G:A	50	100	0.86	0.02124
2:985425:A:G	50	100	0.99	0.1581
2:985631:T:C	50	100	1	0.02251
2:985801:G:A	50	100	0.99	0.4405
2:986582:G:A	50	100	0.98	0.1981
2:986961:G:A	50	100	0.92	0.02869
2:987170:G:A	50	100	0.86	0.04938
2:987322:T:C	50	94	0.94	0.4844
2:987470:G:A	50	98	0.92	0.01761
2:987588:C:T	50	98	0.95	0.1511
2:987598:G:C	50	96	0.91	0.3758
2:987864:C:T	50	96	0.96	0.427
2:987885:C:T	50	96	0.96	0.1694
2:987886:G:A	50	98	0.94	0.07952
2:987893:G:A	50	100	0.67	0.0118
2:987946:C:A	50	100	0.93	0.01961
2:988201:G:A	50	98	0.96	0.1708
2:988206:G:A	50	100	0.92	0.2164
2:988701:T:A	50	98	0.99	0.4929
2:988983:A:T	50	100	0.97	0.3295
2:989167:T:C	50	98	0.97	0.171
2:990391:T:A	50	98	0.99	0.4924
2:990671:A:G	50	100	0.95	0.02288
2:990678:G:A	50	98	0.98	0.1721
2:990766:G:C	50	98	0.99	0.4946
2:991268:A:G	50	98	0.98	0.1721
2:991295:A:G	50	100	0.95	0.1543
2:991499:T:C	50	98	0.98	0.1721
2:991822:T:G	50	98	0.98	0.1589
2:991874:T:C	50	98	0.98	0.1723
2:992660:A:G	50	100	0.96	0.1267
2:992913:C:T	50	100	1	0.0167
2:992955:T:C	50	98	0.98	0.1723
2:993085:T:A	50	100	0.96	0.1874
2:993164:T:C	47	93.6	0.99	0.4916
2:993352:T:C	50	98	0.98	0.1723
2:993372:C:T	50	98	0.98	0.1723
2:993448:A:T	50	100	0.96	0.1267
2:993858:C:T	50	100	0.98	0.01253
2:993912:A:G	50	100	0.98	0.01089
2:994634:C:T	50	100	0.98	0.1716
2:994728:G:C	50	100	0.98	0.3417
2:995195:G:C	50	100	0.98	0.1716
2:995288:A:G	50	100	0.65	0.02251
2:995346:G:C	50	100	0.99	0.4826
2:995423:A:G	50	100	0.99	0.4831
2:995976:G:C	50	100	0.98	0.1716
2:996284:G:A	50	100	0.98	0.1716
2:996323:A:G	50	100	1	0.01235
2:996608:G:A	50	100	0.96	0.02324
2:996975:T:C	50	100	0.98	0.3419
2:997288:G:A	50	100	0.98	0.3419
2:997290:C:A	50	100	1	0.01235
2:997310:G:C	50	100	0.98	0.1716
2:997418:T:C	50	100	0.99	0.4829
2:997715:G:A	50	100	0.99	0.01162
2:997953:C:T	50	100	0.98	0.1716
2:997962:G:C	50	100	0.9	0.02542
2:997994:G:T	50	100	0.88	0.06264
2:998084:T:C	50	100	0.98	0.3166
2:998270:C:G	50	100	0.99	0.1718
2:998460:G:A	50	100	0.99	0.4829
2:999118:C:T	50	100	0.99	0.01144
2:999583:G:A	50	100	0.96	0.02015
2:999797:A:G	50	100	0.97	0.02197
2:1000727:A:T	50	100	1	0.01198
2:1001126:A:G	50	100	0.99	0.1491
2:1001201:C:T	50	100	0.97	0.1294
2:1001303:C:A	50	100	1	0.4829
2:1001916:C:T	50	100	0.99	0.3386
2:1002161:C:A	50	100	1	0.3417
2:1002162:A:G	50	100	1	0.3415
2:1002411:G:A	50	100	0.99	0.1716
2:1002837:A:G	50	100	1	0.486
2:1003178:T:C	50	100	1	0.4831
2:1003312:T:G	50	100	1	0.4829
2:1003574:C:T	50	100	0.99	0.1716
2:1003676:G:A	50	100	1	0.4831
2:1003720:C:T	50	100	1	0.01089
2:1003898:A:G	50	100	0.99	0.1716
2:1003918:T:G	50	100	0.99	0.1491
2:1003960:C:T	50	100	0.99	0.1718
2:1004343:G:A	50	100	1	0.4831
2:1004441:C:T	50	98	0.88	0.08279
2:1004597:C:T	50	100	0.98	0.1293
2:1004748:T:G	50	100	0.97	0.02033
2:1004840:T:G	50	100	0.91	0.01162
2:1005052:A:G	50	100	0.88	0.07044
2:1005374:A:G	50	100	1	0.4829
2:1005586:C:T	50	100	0.97	0.1534
2:1006304:G:A	50	100	0.99	0.1754
2:1006313:A:T	50	100	0.99	0.1754
2:1006418:T:C	50	100	0.99	0.1756
2:1006557:G:C	50	100	0.99	0.1598
2:1007055:A:G	50	100	0.99	0.3397
2:1007057:A:G	50	96	0.98	0.1754
2:1007058:A:T	50	96	0.98	0.1757
2:1007465:C:T	50	100	0.91	0.01235
2:1007556:A:C	50	100	0.99	0.1594
2:1007683:C:T	50	100	0.97	0.1501
2:1007879:T:C	50	100	0.99	0.1638
2:1007882:A:G	50	100	0.99	0.1638
2:1008051:C:T	50	100	0.99	0.341
2:1008071:G:A	50	100	0.99	0.341
2:1008744:T:C	50	100	0.98	0.1609
2:1009030:T:C	50	100	0.97	0.344
2:1009155:G:A	49	100	0.78	0.02015
2:1009163:G:A	48	89.6	0.66	0.09314
2:1009213:A:C	49	100	0.76	0.01035
2:1009795:A:C	47	100	0.93	0.1407
2:1009931:G:C	50	100	0.98	0.1427
2:1010609:G:A	50	100	0.98	0.1138
2:1010702:G:A	50	100	1	0.0285
2:1011034:G:A	50	100	0.96	0.1605
2:1011285:T:G	50	100	0.97	0.3593
2:1011375:C:T	50	100	0.95	0.03686
2:1011501:T:C	50	100	0.95	0.152
2:1011537:G:A	50	100	0.73	0.01144
2:1011905:G:T	50	94	0.96	0.4911
2:1012177:G:A	50	100	0.79	0.01852
2:1012335:C:T	50	98	0.85	0.02651
2:1012588:A:T	48	97.9	0.78	0.2131
2:1012611:G:T	39	82.1	0.83	0.4454
2:1014646:T:G	41	75.6	0.79	0.264
2:1014788:G:A	50	100	0.98	0.3177
2:1014952:G:A	50	100	0.98	0.3135
2:1014984:G:T	50	98	0.95	0.2698
2:1015027:G:A	50	98	0.96	0.1678
2:1015206:A:G	50	100	0.99	0.03105
2:1015555:G:A	50	100	0.99	0.3212
2:1015581:G:A	50	100	0.99	0.3161
2:1015630:C:G	50	100	1	0.1126
2:1015896:G:A	50	100	1	0.3212
2:1016419:T:G	50	100	0.99	0.03776
2:1016711:G:A	50	100	1	0.04757
2:1016896:T:C	50	98	0.99	0.1743
2:1016990:C:T	50	100	1	0.3226
2:1017190:T:C	49	100	1	0.3224
2:1017377:G:A	50	100	1	0.02977
2:1017608:G:T	50	100	0.99	0.07807
2:1018715:T:C	50	100	0.99	0.323
2:1018770:G:A	50	100	0.99	0.2447
2:1019071:G:A	50	100	1	0.2052
2:1019151:G:A	50	100	0.99	0.3232
2:1019373:A:G	50	100	1	0.1741
2:1019578:A:G	50	100	0.98	0.2451
2:1019742:G:T	50	100	1	0.3233
2:1019872:G:T	50	100	0.99	0.07825
2:1019969:G:A	50	100	1	0.2447
2:1020297:A:G	50	100	1	0.3233
2:1021647:G:T	50	100	1	0.2872
2:1021648:A:T	50	100	1	0.2872
2:1021984:A:G	49	100	1	0.07861
2:1022050:C:T	50	100	1	0.2446
2:1022093:T:A	50	100	1	0.1661
2:1022432:C:T	50	100	1	0.1721
2:1022516:C:G	50	100	1	0.07371
2:1022826:G:C	50	100	1	0.1663
2:1022874:C:T	50	100	0.94	0.06572
2:1023119:A:G	50	100	1	0.07879
2:1023263:C:T	50	100	0.99	0.0394
2:1023297:G:A	50	100	1	0.0394
2:1023495:C:T	50	100	1	0.0394
2:1023802:T:C	50	100	1	0.1661
2:1023826:A:C	50	100	0.99	0.3704
2:1024067:T:C	50	100	1	0.1247
2:1024443:C:T	50	100	1	0.03958
2:1024607:T:C	50	100	1	0.2865
2:1024624:C:T	50	100	1	0.03214
2:1025004:G:A	50	100	1	0.2976
2:1025055:C:T	50	100	1	0.2892
2:1025169:T:G	50	100	0.99	0.1209
2:1025176:G:C	50	100	1	0.2892
2:1026045:G:A	50	100	1	0.03105
2:1026287:G:A	50	100	0.99	0.1209
2:1026546:C:T	50	100	1	0.03105
2:1026649:C:T	50	100	0.93	0.01253
2:1027007:A:G	50	100	1	0.4542
2:1027260:G:A	50	100	1	0.2108
2:1027475:A:G	45	100	1	0.08715
2:1027924:A:G	49	100	0.98	0.04829
2:1028058:G:A	48	100	1	0.08678
2:1028551:C:A	50	100	1	0.1249
2:1028557:C:T	50	100	1	0.08678
2:1028577:C:G	50	100	1	0.01053
2:1028829:C:T	50	100	1	0.4544
2:1029122:C:T	50	100	0.97	0.03794
2:1029541:C:T	50	98	1	0.01652
2:1029553:A:G	50	98	0.99	0.1287
2:1029582:T:C	50	98	1	0.1322
2:1029849:C:A	50	100	1	0.4973
2:1029897:T:C	50	100	1	0.4976
2:1030053:T:C	50	100	0.97	0.09786
2:1030583:T:C	50	100	1	0.03159
2:1031172:A:C	50	98	1	0.03105
2:1031223:T:C	50	100	1	0.02596
2:1031250:G:C	50	100	1	0.03214
2:1031315:T:C	50	100	0.99	0.4399
2:1031337:C:A	50	100	1	0.02269
2:1031395:A:C	50	100	1	0.498
2:1031835:C:G	50	100	1	0.4399
2:1031953:G:A	50	100	1	0.02269
2:1032103:G:A	50	100	1	0.02306
2:1032105:G:T	50	100	1	0.4399
2:1032144:C:A	50	100	1	0.4873
2:1032210:C:T	49	98	0.91	0.03468
2:1032348:A:G	50	100	1	0.2685
2:1032511:A:G	50	100	1	0.03195
2:1032739:A:G	50	100	1	0.02996
2:1032928:G:A	50	100	1	0.2584
2:1032950:A:T	50	100	1	0.04593
2:1033187:G:A	50	100	1	0.1957
2:1033215:C:T	50	100	1	0.4871
2:1033331:A:G	50	100	1	0.1739
2:1033478:G:A	50	100	1	0.4399
2:1033770:C:G	50	100	1	0.2908
2:1034347:A:G	50	100	1	0.4873
2:1034427:A:G	50	100	1	0.4873
2:1034447:G:A	50	100	1	0.2587
2:1034609:C:A	50	100	1	0.4884
2:1034816:A:C	50	100	1	0.03322
2:1034821:A:G	50	100	1	0.1737
2:1034956:C:G	50	100	1	0.03195
2:1035547:G:A	50	100	1	0.03123
2:1035604:G:C	50	100	1	0.1545
2:1035610:A:G	50	100	1	0.03195
2:1036010:T:A	50	100	1	0.4873
2:1036758:C:T	50	100	1	0.4873
2:1036909:A:G	50	100	1	0.02269
2:1037436:G:A	50	100	0.91	0.07879
2:1037493:A:G	50	100	1	0.02088
2:1037531:C:A	50	100	1	0.03195
2:1037800:A:C	50	100	1	0.486
2:1037809:T:C	50	100	1	0.4395
2:1037844:G:T	50	100	1	0.4395
2:1037861:C:T	50	100	0.99	0.1249
2:1038070:A:G	50	100	0.99	0.1249
2:1038204:T:G	50	100	1	0.4395
2:1038640:A:G	50	98	0.99	0.2565
2:1038964:A:G	50	100	1	0.04593
2:1039659:T:C	50	100	0.99	0.07317
2:1040356:A:G	50	100	0.98	0.4869
2:1040561:C:T	50	96	0.98	0.1004
2:1040679:G:A	50	100	0.9	0.02433
2:1040848:A:C	50	98	0.9	0.01924
2:1040957:T:C	50	96	0.97	0.2289
2:1041227:T:C	50	100	1	0.03395
2:1041577:C:T	50	100	1	0.03976
2:1041785:A:G	50	100	1	0.01452
2:1041895:T:C	50	100	0.99	0.1284
2:1042045:A:G	50	100	0.98	0.04194
2:1042097:C:A	50	100	0.99	0.2861
2:1042345:G:C	50	98	0.99	0.05719
2:1042351:C:T	50	100	1	0.03014
2:1042472:T:C	50	100	1	0.1378
2:1042762:C:T	50	100	1	0.1378
2:1042808:G:A	50	100	0.67	0.02033
2:1043023:C:G	50	100	1	0.1561
2:1043161:T:G	50	100	0.99	0.0817
2:1043574:T:C	50	100	0.99	0.2887
2:1044066:G:T	50	100	0.99	0.1284
2:1044128:G:A	50	100	1	0.03522
2:1044807:G:A	49	98	0.98	0.1739
2:1044981:G:A	50	100	0.98	0.08043
2:1045182:T:A	50	100	0.99	0.13
2:1045184:G:A	50	100	0.99	0.0817
2:1046104:A:C	50	100	1	0.02869
2:1046137:C:A	50	100	1	0.1363
2:1046699:G:C	50	100	0.99	0.1302
2:1046841:C:T	50	100	0.99	0.1589
2:1047003:A:G	50	100	1	0.01961
2:1047021:T:C	50	100	1	0.1363
2:1047496:C:T	50	100	0.94	0.02469
2:1047666:T:C	50	100	0.99	0.13
2:1048044:G:T	50	100	0.99	0.2182
2:1048835:T:C	50	100	1	0.154
2:1048931:A:G	50	100	1	0.1362
2:1049072:G:T	50	98	0.99	0.07262
2:1049401:G:A	50	98	0.92	0.07898
2:1049721:T:C	50	100	0.99	0.13
2:1049722:G:A	50	98	0.99	0.08079
2:1049740:A:T	50	100	0.64	0.0118
2:1049798:G:A	50	100	0.98	0.08188
2:1049814:A:G	50	100	1	0.1362
2:1049920:A:T	50	100	0.98	0.04684
2:1050021:A:G	50	100	0.99	0.1302
2:1050414:G:T	50	100	1	0.1362
2:1051208:C:T	50	94	0.94	0.3083
2:1051294:G:C	50	100	0.96	0.04339
2:1051310:A:G	50	98	0.96	0.1527
2:1051390:C:G	50	100	0.97	0.1411
2:1051906:C:A	50	100	0.97	0.02869
2:1052183:G:C	50	100	0.98	0.1093
2:1052432:A:G	50	100	0.98	0.1095
2:1052575:T:G	50	100	0.98	0.1095
2:1052673:C:T	50	100	0.98	0.1138
2:1052687:T:C	50	100	0.9	0.0305
2:1052752:A:G	50	98	0.96	0.08624
2:1052776:G:A	50	100	0.98	0.1095
2:1052964:T:C	50	98	0.96	0.2745
2:1052981:G:A	50	100	0.97	0.1763
2:1052998:C:A	50	100	0.96	0.48
2:1053102:A:G	50	100	0.95	0.08733
2:1053150:G:A	50	96	0.96	0.1073
2:1053925:C:T	50	100	0.81	0.02288
2:1054181:G:A	50	96	0.99	0.2255
2:1054321:C:G	50	96	0.99	0.2262
2:1054423:G:A	50	96	0.99	0.2259
2:1054495:C:T	50	96	0.99	0.226
2:1054713:A:G	50	98	0.98	0.2257
2:1054756:G:C	50	100	1	0.01598
2:1054968:T:C	50	98	0.99	0.2257
2:1055132:T:A	50	98	0.98	0.2491
2:1055730:A:C	50	98	1	0.2264
2:1056941:C:T	40	100	0.99	0.01616
2:1056990:T:C	41	92.7	0.99	0.2104
2:1057078:G:C	50	100	0.98	0.4953
2:1057110:C:T	50	98	0.97	0.01834
2:1057275:G:A	50	100	0.98	0.4958
2:1057572:T:A	50	100	0.72	0.01344
2:1057637:C:T	50	100	1	0.01598
2:1057683:C:G	50	100	0.98	0.02197
2:1057820:G:T	50	98	1	0.2471
2:1057901:A:G	50	98	1	0.2249
2:1057933:A:G	50	100	1	0.01598
2:1057959:T:C	50	98	0.99	0.2756
2:1057979:A:G	50	100	0.99	0.02197
2:1058542:T:C	50	100	0.98	0.4337
2:1059165:T:G	50	100	0.99	0.1062
2:1059372:A:T	50	98	0.99	0.2101
2:1059458:A:G	50	100	1	0.106
2:1059517:G:T	50	100	0.91	0.01235
2:1059560:T:C	50	100	1	0.02179
2:1059590:G:A	50	100	1	0.1064
2:1059957:G:C	50	100	1	0.1064
2:1060298:C:G	50	100	0.99	0.2072
2:1060351:G:A	50	100	1	0.01634
2:1060391:A:G	50	100	0.98	0.02124
2:1060551:C:T	50	100	1	0.108
2:1060577:A:G	50	100	1	0.108
2:1060667:G:C	50	100	1	0.108
2:1060779:C:T	50	100	1	0.1077
2:1061135:A:G	50	100	1	0.1463
2:1062262:G:C	50	100	1	0.126
2:1062367:A:G	50	100	1	0.126
2:1062596:G:C	50	100	1	0.126
2:1062690:T:C	50	100	1	0.4381
2:1063002:T:C	50	100	1	0.4381
2:1063319:A:G	50	100	1	0.126
2:1063339:C:A	50	100	1	0.4381
2:1063828:C:T	50	100	1	0.1046
2:1063888:C:T	50	100	0.99	0.4379
2:1063971:T:C	50	100	1	0.01852
2:1064388:A:C	50	100	0.99	0.0207
2:1064618:G:A	50	100	1	0.1258
2:1065087:G:A	49	100	1	0.01489
2:1065154:G:C	50	100	1	0.1048
2:1065496:T:C	50	100	1	0.1262
2:1065581:A:T	50	100	1	0.01489
2:1065607:A:T	50	100	1	0.01507
2:1065636:A:T	50	100	0.98	0.02088
2:1065690:C:A	50	100	1	0.01489
2:1066455:G:A	50	100	1	0.1262
2:1066460:A:G	50	100	0.96	0.01924
2:1066611:A:C	50	100	1	0.126
2:1066809:C:T	50	100	0.99	0.126
2:1066814:G:A	50	100	0.99	0.05901
2:1067487:A:C	50	100	0.99	0.05465
2:1067551:T:A	50	100	1	0.05937
2:1067731:G:A	50	100	1	0.05864
2:1067818:C:T	50	100	1	0.1258
2:1067845:G:A	50	100	1	0.126
2:1068093:C:G	50	100	1	0.07117
2:1068817:C:T	50	100	0.99	0.1525
2:1068883:T:C	50	100	1	0.126
2:1068886:G:A	50	98	1	0.4375
2:1069014:G:A	50	100	0.99	0.1527
2:1069122:T:C	50	100	1	0.126
2:1069199:A:G	50	100	1	0.126
2:1069202:G:A	50	100	1	0.126
2:1069528:C:T	50	100	0.96	0.03123
2:1069660:A:G	49	100	1	0.1264
2:1069784:C:T	50	100	1	0.01834
2:1070102:T:G	50	96	0.91	0.05646
2:1070125:C:T	50	100	1	0.08406
2:1070175:A:C	50	100	1	0.1262
2:1071001:T:G	50	94	0.62	0.01162
2:1071036:G:A	50	100	1	0.01325
2:1071136:C:G	50	100	1	0.05937
2:1071255:T:C	49	98	1	0.1523
2:1071530:C:T	50	96	0.95	0.05937
2:1072222:A:G	50	100	0.9	0.01198
2:1072351:T:C	48	87.5	0.98	0.04938
2:1072352:T:C	49	95.9	1	0.06681
2:1072636:T:C	50	100	1	0.1654
2:1072710:A:G	50	100	1	0.01943
2:1072963:C:T	50	100	1	0.1324
2:1073000:T:C	50	100	1	0.1327
2:1073648:C:T	50	100	1	0.1322
2:1073649:A:T	50	98	0.93	0.08878
2:1073886:C:G	50	100	1	0.4363
2:1073920:T:C	50	100	1	0.1322
2:1074026:C:G	50	100	1	0.01144
2:1074144:C:G	50	100	1	0.01362
2:1074200:G:A	50	100	0.9	0.01997
2:1074219:G:A	50	100	0.99	0.08261
2:1074252:A:G	50	100	0.98	0.1703
2:1074263:C:T	50	100	1	0.441
2:1074584:T:A	50	100	1	0.4379
2:1074698:T:C	50	100	1	0.1316
2:1074866:A:G	50	100	1	0.1316
2:1075032:C:A	50	100	1	0.1316
2:1075052:A:G	50	100	1	0.1011
2:1075096:C:T	50	100	0.88	0.06772
2:1075274:G:A	50	100	0.86	0.0354
2:1075505:A:G	50	100	1	0.1316
2:1075753:T:C	50	100	0.99	0.1638
2:1075899:G:A	50	100	1	0.1316
2:1075921:T:C	50	100	1	0.132
2:1076371:T:C	50	100	1	0.01452
2:1076488:G:A	50	100	1	0.1316
2:1076886:T:G	50	100	0.98	0.01725
2:1077366:C:A	50	100	1	0.1638
2:1077403:G:T	50	100	0.99	0.443
2:1077796:C:G	50	100	1	0.118
2:1077857:C:T	50	100	0.99	0.1451
2:1077887:A:T	50	100	0.99	0.1676
2:1077903:C:T	50	100	0.99	0.4355
2:1078018:T:C	50	100	0.98	0.1452
2:1078531:C:T	50	100	0.99	0.437
2:1078554:G:A	50	100	0.99	0.437
2:1078686:C:G	50	100	1	0.01634
2:1078844:T:C	50	100	0.98	0.01525
2:1079015:T:C	50	100	0.99	0.15310000000000001
2:1079217:T:C	50	100	0.97	0.1325
2:1079255:A:G	50	100	0.98	0.1342
2:1079770:A:C	50	98	1	0.1057
2:1079854:A:G	50	100	1	0.1443
2:1080025:G:A	50	100	1	0.4397
2:1080065:T:C	50	100	1	0.1685
2:1080107:T:A	50	100	0.81	0.0118
2:1080108:G:T	50	100	0.81	0.0118
2:1080213:C:T	50	100	1	0.01816
2:1080427:A:C	49	100	1	0.1432
2:1080514:C:G	49	100	1	0.01816
2:1080546:A:G	50	100	1	0.2511
2:1080998:C:T	50	100	1	0.4428
2:1081110:C:T	50	100	1	0.4424
2:1081249:T:C	50	100	1	0.1698
2:1081282:C:T	50	100	1	0.1914
2:1081361:G:A	50	100	1	0.1432
2:1081408:C:T	50	100	1	0.01053
2:1081536:G:A	50	100	0.98	0.01707
2:1081686:C:T	50	100	0.96	0.0138
2:1082032:T:C	50	100	1	0.1877
2:1082317:A:G	50	100	1	0.01634
2:1082360:G:A	50	100	1	0.1903
2:1082422:C:T	50	98	0.9	0.06354
2:1082423:A:G	50	100	1	0.1903
2:1082777:T:C	50	100	1	0.1741
2:1082778:G:A	50	100	1	0.1903
2:1082965:G:A	50	100	1	0.1903
2:1083261:C:A	50	94	0.78	0.03813
2:1083379:G:A	50	100	1	0.02179
2:1083444:G:A	50	100	1	0.4405
2:1083446:G:A	50	100	1	0.4405
2:1083457:A:G	50	100	0.98	0.1703
2:1083634:C:T	50	100	1	0.2576
2:1083670:T:C	50	100	1	0.0216
2:1083756:G:A	50	100	0.98	0.2685
2:1083873:T:C	50	100	1	0.01979
2:1083965:C:T	50	100	1	0.1935
2:1083973:G:C	50	100	1	0.02179
2:1084202:A:G	50	100	0.99	0.09731
2:1084481:A:G	50	100	1	0.1718
2:1084531:G:A	50	100	1	0.01035
2:1084552:C:T	50	100	1	0.1939
2:1084742:G:A	50	100	1	0.4421
2:1084942:G:A	50	98	0.68	0.01344
2:1084972:C:T	50	100	0.99	0.0285
2:1084984:G:A	50	100	1	0.1721
2:1085210:C:G	50	100	1	0.1937
2:1085348:G:A	50	100	1	0.1935
2:1085518:A:G	50	100	1	0.1719
2:1085662:A:G	50	100	1	0.1167
2:1085836:T:G	50	100	0.97	0.01997
2:1085908:G:T	50	100	0.99	0.1423
2:1086401:C:A	50	98	0.92	0.01235
2:1087314:G:A	50	100	0.99	0.1578
2:1087522:A:T	50	100	0.93	0.01471
2:1087678:C:T	50	100	1	0.4466
2:1088054:C:G	50	100	0.93	0.01289
2:1088083:C:A	50	100	0.93	0.02015
2:1088138:C:G	50	98	1	0.2455
2:1088309:T:C	50	100	1	0.1583
2:1088470:A:T	50	100	0.82	0.05301
2:1088925:T:C	50	100	0.97	0.01362
2:1088975:T:C	50	100	0.99	0.1549
2:1089094:A:G	50	100	1	0.4279
2:1089424:T:C	50	100	0.99	0.1558
2:1089672:C:T	50	100	0.82	0.0345
2:1089928:A:G	50	100	1	0.01525
2:1089963:T:C	50	100	0.99	0.1385
2:1090022:T:C	50	100	1	0.2455
2:1090102:G:A	50	100	0.82	0.02959
2:1090168:A:T	50	100	1	0.4281
2:1090231:G:A	50	100	0.99	0.01344
2:1090392:C:A	50	100	1	0.01543
2:1090411:G:C	50	100	0.99	0.02106
2:1090414:T:C	50	100	0.98	0.01979
2:1090824:A:G	50	100	1	0.1599
2:1090859:T:C	50	100	1	0.01816
2:1091242:A:G	50	100	0.99	0.06264
2:1091533:C:T	50	100	1	0.01543
2:1091612:G:A	50	100	1	0.1609
2:1092699:A:C	50	100	0.98	0.0158
2:1092878:G:A	50	100	0.99	0.2647
2:1092971:G:A	50	100	0.92	0.03341
2:1093240:C:G	50	98	0.99	0.3072
2:1093302:A:G	50	100	0.98	0.2371
2:1093369:G:A	50	98	0.99	0.3074
2:1093402:A:G	50	100	1	0.01525
2:1093600:A:C	50	98	0.84	0.05192
2:1093702:T:G	50	100	1	0.01507
2:1094933:A:C	47	95.7	0.84	0.01525
2:1095022:T:G	50	98	0.9	0.02397
2:1095177:C:G	50	100	1	0.01289
2:1095233:G:C	50	98	0.96	0.1612
2:1095273:C:A	50	100	1	0.01416
2:1095415:C:T	50	98	0.97	0.3399
2:1095735:G:A	50	98	0.99	0.3464
2:1096101:C:T	50	100	0.98	0.3874
2:1096145:A:G	50	100	0.98	0.3635
2:1096509:A:C	50	100	0.98	0.3504
2:1096542:T:G	50	100	0.97	0.06336
2:1096702:C:T	50	100	0.98	0.01725
2:1097198:G:T	50	98	0.97	0.4007
2:1097422:T:C	50	100	0.98	0.0138
2:1097486:C:T	50	98	0.95	0.06463
2:1097930:C:T	50	98	0.98	0.142
2:1098279:G:A	50	98	0.98	0.2963
2:1098456:G:A	50	100	0.88	0.02814
2:1098859:G:A	50	100	0.98	0.1394
2:1099067:G:T	50	100	0.99	0.01289
2:1099077:C:T	50	98	0.97	0.01452
2:1099120:A:G	50	100	0.98	0.457
2:1099140:C:T	50	100	0.93	0.03885
2:1099399:C:T	50	100	0.98	0.01289
2:1099461:T:C	50	100	0.96	0.02977
2:1099650:G:A	48	91.7	0.7	0.03522
2:1099654:A:G	45	91.1	0.77	0.05229
2:1099682:T:C	45	93.3	0.87	0.09895
2:1099791:C:T	50	98	0.99	0.01507
2:1099816:C:T	50	100	0.99	0.3889
2:1099853:A:T	50	100	0.96	0.02723
2:1099868:A:G	50	98	0.99	0.01507
2:1099933:C:T	50	100	0.96	0.06373
2:1100003:G:A	50	100	0.99	0.1393
2:1100029:T:G	50	100	0.99	0.01507
2:1100037:A:G	50	100	0.99	0.01507
2:1100076:G:C	50	98	0.99	0.01307
2:1100182:C:T	50	100	0.99	0.1393
2:1100307:C:T	50	98	0.89	0.01144
2:1100435:G:A	50	100	1	0.01507
2:1100441:A:G	50	100	1	0.01507
2:1100632:C:T	50	100	1	0.01089
2:1100854:T:C	50	100	0.99	0.1819
2:1101164:C:G	50	100	1	0.01525
2:1101327:T:C	50	100	1	0.01362
2:1101657:C:A	50	100	0.99	0.02723
2:1101898:C:T	50	98	0.99	0.01126
2:1101965:A:G	50	100	0.99	0.4973
2:1101968:A:G	50	100	0.99	0.02741
2:1102028:C:T	50	100	0.95	0.06354
2:1102109:G:A	50	100	0.99	0.3141
2:1102123:C:T	50	100	0.93	0.07625
2:1102129:C:T	50	98	0.99	0.01144
2:1102647:G:A	50	98	1	0.155
2:1102692:T:C	50	100	0.97	0.01616
2:1102995:G:A	50	98	1	0.155
2:1103109:T:C	50	100	1	0.01253
2:1103205:A:G	50	100	0.99	0.3419
2:1103379:C:A	50	100	0.99	0.02433
2:1103391:A:C	49	95.9	0.97	0.3713
2:1103422:C:T	50	100	0.62	0.02578
2:1103423:G:A	50	100	1	0.1391
2:1103679:C:T	50	100	1	0.1663
2:1103680:G:A	50	100	0.99	0.2985
2:1103911:C:T	50	100	0.99	0.388
2:1103938:A:G	50	100	1	0.1665
2:1104140:G:A	50	100	0.97	0.1825
2:1104424:C:T	50	100	1	0.01906
2:1104489:T:G	50	100	1	0.01543
2:1104615:G:C	50	100	1	0.1816
2:1104660:C:T	50	100	1	0.01507
2:1104671:G:T	50	100	1	0.1547
2:1104709:G:C	50	100	1	0.01107
2:1104776:C:T	50	100	1	0.1817
2:1104824:C:G	50	100	0.77	0.05773
2:1104955:C:A	50	100	0.97	0.1387
2:1105001:T:C	50	100	0.99	0.1814
2:1105008:C:A	50	100	1	0.01507
2:1105146:A:G	50	100	1	0.01089
2:1105219:T:C	50	100	0.98	0.2028
2:1105242:A:G	50	100	0.99	0.0187
2:1105394:A:C	50	100	0.97	0.3882
2:1105441:G:A	50	100	0.97	0.3582
2:1105590:C:T	50	98	0.98	0.1532
2:1105786:A:G	50	98	0.97	0.03322
2:1105890:C:T	50	100	0.94	0.02451
2:1106015:T:G	47	95.7	0.94	0.1013
2:1106067:T:C	50	92	0.93	0.1512
2:1106077:C:A	48	93.8	0.9	0.15
2:1106078:T:C	49	93.9	0.9	0.1425
2:1106119:T:G	47	100	0.63	0.01525
2:1106337:G:A	43	100	0.84	0.0158
2:1106607:T:C	42	92.9	0.74	0.05574
2:1109011:A:G	49	100	0.96	0.06282
2:1109051:C:T	44	93.2	0.95	0.1313
2:1109343:G:A	50	98	0.83	0.01216
2:1109372:T:C	50	100	0.99	0.01598
2:1109467:T:A	50	100	0.98	0.4662
2:1109593:A:G	50	100	0.98	0.2965
2:1109934:A:G	50	98	0.91	0.0158
2:1109940:C:T	50	100	0.91	0.0158
2:1110132:C:T	50	98	0.92	0.0158
2:1110176:G:A	50	100	0.97	0.138
2:1110275:T:C	50	100	0.92	0.03413
2:1110436:C:T	50	100	0.93	0.0158
2:1110450:G:T	50	100	0.96	0.138
2:1110463:C:T	50	100	0.97	0.1378
2:1111111:T:G	50	100	0.83	0.01507
2:1111308:C:T	50	100	0.73	0.01144
2:1111436:G:A	50	98	0.83	0.09041
2:1112215:C:G	50	96	0.94	0.3676
2:1112232:G:A	50	100	0.95	0.06354
2:1112526:C:G	48	93.8	0.73	0.09459
2:1112535:C:G	49	98	0.94	0.4613
2:1112538:A:G	50	88	0.6	0.05247
2:1112563:G:T	50	90	0.68	0.07952
2:1112687:T:C	50	100	0.95	0.06318
2:1112842:G:T	50	100	0.92	0.04176
2:1113291:C:T	49	100	1	0.03486
2:1114008:T:C	50	98	0.95	0.1407
2:1114038:A:T	50	100	0.93	0.3929
2:1114065:C:T	49	100	0.99	0.03504
2:1114075:A:G	46	100	0.93	0.01561
2:1114079:A:T	46	100	0.91	0.01507
2:1114096:G:T	46	100	0.62	0.0187
2:1114125:C:T	46	100	0.93	0.01489
2:1114126:G:A	45	100	0.83	0.0817
2:1114133:C:T	45	100	1	0.01126
2:1114392:C:G	50	100	1	0.01616
2:1114437:C:T	50	98	0.99	0.2923
2:1114496:G:A	44	100	1	0.04212
2:1114702:T:A	50	100	1	0.0118
2:1114760:T:C	50	100	0.97	0.06354
2:1114953:T:C	49	98	1	0.01561
2:1115003:T:C	50	100	0.96	0.06318
2:1115077:G:A	50	100	0.99	0.4504
2:1115091:C:G	49	100	0.89	0.01325
2:1115165:C:T	49	100	1	0.0167
2:1115204:G:A	50	100	0.99	0.1385
2:1115232:T:C	50	100	0.99	0.4517
2:1115349:T:C	50	98	1	0.01561
2:1115802:A:G	50	100	0.99	0.02741
2:1115911:C:G	50	100	0.99	0.3244
2:1116093:C:A	50	100	0.91	0.02015
2:1116342:T:A	50	98	1	0.01561
2:1116388:C:T	50	100	1	0.01452
2:1116498:G:C	49	100	1	0.0118
2:1116595:T:C	48	100	0.96	0.01561
2:1116598:T:A	47	100	0.96	0.0158
2:1116628:G:A	48	97.9	0.99	0.02741
2:1116804:T:G	49	100	1	0.01634
2:1116979:A:G	50	96	1	0.01634
2:1117166:G:C	50	100	1	0.01598
2:1117253:G:T	50	98	1	0.01598
2:1117426:G:C	50	100	1	0.01598
2:1117587:C:T	50	100	1	0.0118
2:1117612:A:T	50	100	0.99	0.3934
2:1117655:G:C	50	100	1	0.01253
2:1117879:G:A	50	100	1	0.01035
2:1117882:C:T	50	98	1	0.01598
2:1117919:G:C	49	98	1	0.01598
2:1118164:G:A	50	100	1	0.0354
2:1118169:C:T	50	100	1	0.01035
2:1118180:G:C	50	100	0.99	0.01271
2:1118303:T:A	50	100	0.99	0.4523
2:1118391:T:C	50	100	0.96	0.01707
2:1118809:G:C	50	100	0.99	0.4523
2:1118968:A:G	50	100	1	0.01344
2:1119007:A:C	50	100	1	0.01598
2:1119086:G:A	50	100	1	0.01525
2:1119227:G:A	50	100	1	0.01598
2:1119330:C:G	50	100	1	0.0118
2:1119366:G:A	50	100	0.9	0.01779
2:1119750:T:C	50	100	1	0.01598
2:1119860:G:C	50	100	1	0.0118
2:1120016:A:G	50	100	1	0.01035
2:1120125:T:C	50	100	1	0.01598
2:1120215:G:A	50	100	0.99	0.1383
2:1120405:A:G	50	100	1	0.01344
2:1120415:G:T	50	100	1	0.01598
2:1120514:G:A	50	100	1	0.01598
2:1120536:C:T	50	100	1	0.3246
2:1120601:A:G	50	100	1	0.01616
2:1120642:T:C	50	96	0.98	0.3362
2:1120643:G:A	50	100	1	0.01598
2:1120691:T:C	50	100	1	0.01634
2:1120802:G:A	50	100	1	0.01634
2:1120932:A:G	50	100	0.99	0.02741
2:1120962:A:G	50	100	0.99	0.4519
2:1120979:C:T	50	100	1	0.01725
2:1121044:A:G	50	100	0.99	0.138
2:1121140:G:A	50	100	0.98	0.02197
2:1121391:G:A	50	98	0.91	0.3317
2:1121392:G:A	50	98	0.92	0.0236
2:1121465:A:T	50	100	0.94	0.1574
2:1121597:G:C	50	98	0.9	0.4871
2:1121661:C:T	50	98	0.95	0.218
2:1121691:G:C	50	92	0.93	0.4833
2:1121698:C:T	50	98	0.98	0.3177
2:1121709:A:G	50	100	0.99	0.01017
2:1121750:A:G	50	98	0.93	0.1944
2:1121757:A:C	50	100	0.64	0.01198
2:1121825:C:T	50	100	0.99	0.4829
2:1121826:A:G	50	100	0.99	0.4826
2:1121954:G:C	50	96	0.98	0.4733
2:1121962:G:A	50	100	1	0.01325
2:1122243:T:C	50	100	0.98	0.3273
2:1122272:G:A	50	100	0.99	0.4737
2:1122346:G:C	49	100	0.99	0.4735
2:1122464:A:C	50	100	0.99	0.4731
2:1122512:G:C	50	100	0.99	0.4731
2:1122553:G:A	50	100	0.99	0.4866
2:1122627:C:T	50	100	0.99	0.4606
2:1122671:T:C	50	100	0.99	0.4606
2:1122676:A:C	50	100	0.99	0.4604
2:1122750:G:A	50	96	0.99	0.4602
2:1122802:T:A	50	98	0.99	0.4601
2:1122804:G:T	50	98	0.99	0.4602
2:1122901:C:T	50	98	0.99	0.4599
2:1122981:G:T	50	100	0.94	0.06972
2:1123070:C:A	50	98	0.99	0.4597
2:1123126:T:C	50	98	0.99	0.4599
2:1123318:A:G	50	98	0.99	0.4601
2:1123384:A:G	50	96	0.99	0.4602
2:1123390:A:G	50	96	0.99	0.4602
2:1123441:G:A	50	98	0.99	0.4606
2:1123527:T:C	50	98	0.98	0.4592
2:1123541:G:A	50	98	0.98	0.4592
2:1123545:A:G	50	100	0.94	0.06899
2:1123679:C:T	50	98	0.98	0.4659
2:1123706:T:A	50	98	0.98	0.4659
2:1123729:C:T	50	98	0.97	0.4602
2:1123845:C:G	50	98	0.97	0.4604
2:1123902:C:G	50	98	0.97	0.4439
2:1123943:G:A	50	98	0.97	0.4717
2:1123949:A:G	50	98	0.97	0.01688
2:1123983:G:A	50	100	0.88	0.1097
2:1123997:C:T	50	98	0.93	0.4109
2:1124050:A:G	50	98	0.99	0.461
2:1124304:A:T	50	88	0.67	0.02033
2:1124313:C:G	50	98	0.98	0.4622
2:1124317:C:T	50	96	0.98	0.4617
2:1124318:A:G	50	96	0.98	0.4617
2:1124358:G:A	50	100	0.98	0.4606
2:1124379:C:T	50	98	0.83	0.05374
2:1124523:C:G	50	100	0.86	0.01471
2:1124584:C:T	50	100	0.97	0.02215
2:1124585:C:T	50	100	0.96	0.01452
2:1124588:G:A	50	100	0.97	0.4918
2:1124591:C:T	50	100	0.97	0.02306
2:1124880:G:A	50	100	1	0.4572
2:1125166:T:C	50	100	1	0.4604
2:1125194:C:T	50	98	0.99	0.4568
2:1125258:G:A	50	98	1	0.457
2:1125298:T:C	50	100	1	0.457
2:1125567:G:T	50	100	0.99	0.1371
2:1125574:A:C	50	100	0.91	0.02778
2:1125653:A:G	50	100	0.98	0.48
2:1125692:T:A	50	100	1	0.457
2:1126587:T:A	50	100	0.97	0.02179
2:1126729:A:G	50	100	0.99	0.3188
2:1126762:T:G	50	100	0.99	0.3188
2:1127024:A:G	50	100	0.99	0.1376
2:1127153:G:A	50	100	0.95	0.06463
2:1127333:C:T	50	100	0.67	0.01634
2:1127438:G:A	50	100	0.99	0.1371
2:1127440:T:C	50	100	0.95	0.01779
2:1127454:C:T	50	100	0.99	0.3188
2:1127465:C:T	50	100	0.98	0.01325
2:1127466:A:G	50	100	0.98	0.3896
2:1127654:G:A	50	100	0.99	0.3188
2:1127714:T:C	50	100	0.99	0.3188
2:1127715:G:A	50	100	0.96	0.146
2:1127779:A:G	49	100	0.97	0.07062
2:1127861:A:G	50	100	0.99	0.3184
2:1127909:A:G	50	100	0.9	0.01053
2:1127961:G:A	50	100	0.98	0.2932
2:1128052:A:C	50	100	0.99	0.3186
2:1128061:G:A	50	100	0.99	0.3186
2:1128224:A:G	50	100	0.99	0.3186
2:1128251:C:T	50	100	0.99	0.2625
2:1128386:A:C	50	100	0.99	0.1376
2:1128448:C:T	50	100	0.93	0.1329
2:1128575:T:C	50	100	0.99	0.1376
2:1128664:T:C	50	100	1	0.01307
2:1128730:T:G	50	100	0.99	0.3188
2:1128793:T:A	50	100	0.99	0.1376
2:1128815:G:A	50	100	1	0.4566
2:1128860:G:A	50	100	0.99	0.1371
2:1129182:G:A	50	100	0.99	0.3186
2:1129373:G:A	50	100	1	0.01307
2:1129403:A:G	50	100	1	0.4566
2:1129428:G:A	50	100	0.79	0.063
2:1129556:A:G	50	100	0.97	0.02269
2:1129811:T:C	50	100	0.94	0.0276
2:1130227:A:G	50	100	0.99	0.3188
2:1130235:T:C	50	100	0.94	0.07062
2:1130531:A:G	50	100	0.97	0.02179
2:1130804:G:A	50	100	1	0.4566
2:1131072:T:C	50	100	0.99	0.3183
2:1131073:G:A	50	100	0.97	0.09586
2:1131111:C:T	50	100	0.97	0.1638
2:1131172:T:C	50	100	0.98	0.2633
2:1131235:G:A	50	100	0.99	0.1376
2:1131330:G:T	50	100	0.99	0.3188
2:1131631:A:G	50	100	0.99	0.3188
2:1131710:G:C	50	100	0.98	0.2633
2:1131752:C:T	50	100	0.98	0.07081
2:1131807:C:T	50	100	0.98	0.1378
2:1131864:A:T	50	100	0.97	0.1389
2:1131885:C:T	50	100	0.96	0.2787
2:1131930:G:A	50	100	0.94	0.2947
2:1132061:A:G	50	98	0.97	0.1616
2:1132246:T:C	50	100	0.98	0.4007
2:1132248:C:T	50	100	0.97	0.2691
2:1132388:C:T	50	100	0.97	0.02179
2:1132812:T:C	50	100	0.95	0.01779
2:1132884:C:A	50	100	0.98	0.2916
2:1133126:G:A	50	100	0.99	0.02505
2:1133380:A:G	50	100	0.99	0.4475
2:1133550:G:A	50	100	0.99	0.4562
2:1133740:A:G	50	98	0.95	0.1501
2:1133861:C:T	50	100	0.97	0.1383
2:1133938:T:C	50	100	0.99	0.4559
2:1133980:T:C	50	100	0.99	0.4559
2:1134098:T:G	49	100	0.73	0.05084
2:1134104:T:C	49	100	0.74	0.05156
2:1134106:T:C	49	100	0.74	0.05138
2:1134279:G:C	50	100	0.98	0.1458
2:1134342:T:G	50	100	0.95	0.01779
2:1134420:T:G	50	100	0.98	0.3166
2:1134514:A:G	50	100	0.97	0.2614
2:1134548:T:C	50	98	0.98	0.1612
2:1134657:G:A	50	98	0.97	0.02197
2:1134719:C:T	50	100	0.88	0.01452
2:1134763:G:T	50	100	0.98	0.1389
2:1134912:G:A	50	100	0.99	0.0118
2:1134949:C:T	50	100	0.99	0.0138
2:1134966:G:C	50	100	0.98	0.4439
2:1135435:C:G	50	100	0.99	0.01235
2:1135571:A:G	50	100	0.98	0.1387
2:1135783:C:T	50	100	0.99	0.01344
2:1135905:T:C	50	100	0.98	0.1251
2:1135912:A:G	50	100	0.97	0.2883
2:1136303:C:G	50	100	0.96	0.1957
2:1136385:C:T	50	100	0.98	0.1607
2:1136516:G:A	50	100	0.98	0.1387
2:1136535:A:G	50	100	0.97	0.2602
2:1136547:T:C	50	100	0.95	0.01761
2:1136587:T:C	50	100	1	0.01307
2:1136692:C:G	50	100	0.96	0.268
2:1136936:A:C	50	100	0.97	0.1186
2:1137026:A:T	50	100	0.97	0.02179
2:1137256:C:A	50	100	0.97	0.04031
2:1137681:G:A	50	100	0.96	0.1249
2:1138207:T:A	50	100	0.97	0.07044
2:1138379:C:T	50	100	0.88	0.1821
2:1138592:T:A	50	100	0.8	0.1164
2:1138698:C:T	50	98	0.94	0.1169
2:1139237:C:T	50	100	0.96	0.4751
2:1139238:A:G	50	100	0.96	0.1725
2:1139270:G:A	50	100	0.98	0.1529
2:1139377:G:A	50	100	0.97	0.4749
2:1139387:A:G	50	100	1	0.01289
2:1139438:T:G	50	100	0.94	0.01652
2:1139706:G:A	50	100	0.97	0.1556
2:1139716:C:T	50	100	0.96	0.0719
2:1139911:A:C	50	100	0.98	0.3016
2:1139977:A:G	50	100	0.98	0.3016
2:1140298:T:G	50	100	0.94	0.0512
2:1140300:G:A	50	100	0.96	0.01652
2:1140308:A:G	50	100	0.96	0.0167
2:1140356:G:A	50	100	0.97	0.4232
2:1140430:C:T	50	100	0.97	0.1547
2:1140600:G:T	50	100	0.93	0.07571
2:1140670:A:G	50	98	0.9	0.01707
2:1140680:G:A	50	100	0.96	0.3362
2:1140847:A:G	50	100	0.98	0.07135
2:1141191:C:T	50	100	0.98	0.4611
2:1141235:A:G	50	100	0.98	0.4611
2:1141236:T:C	50	100	0.98	0.4611
2:1141258:T:C	50	98	0.94	0.05211
2:1141331:G:A	50	100	0.99	0.01253
2:1141412:G:T	50	98	0.95	0.104
2:1141568:T:C	50	100	1	0.01616
2:1141600:G:T	50	100	1	0.01616
2:1141608:T:A	50	100	1	0.01616
2:1141632:T:A	50	100	0.98	0.07081
2:1141633:T:C	50	100	1	0.0138
2:1141742:G:A	50	100	1	0.01344
2:1141795:T:A	50	100	1	0.01743
2:1141799:A:G	50	100	1	0.01743
2:1141811:C:T	50	100	0.98	0.01743
2:1141848:G:A	50	100	1	0.01743
2:1141884:C:G	50	100	1	0.01616
2:1141918:G:A	50	100	0.97	0.1
2:1141964:T:C	50	100	1	0.0167
2:1141971:C:T	50	100	0.97	0.3735
2:1141983:A:T	50	100	1	0.01634
2:1141986:T:C	50	100	1	0.01616
2:1142200:G:A	50	100	1	0.01924
2:1142213:A:G	50	100	1	0.01924
2:1142248:T:A	50	100	0.97	0.104
2:1142379:T:G	50	100	1	0.02596
2:1142398:C:T	50	100	0.99	0.1494
2:1142425:A:G	50	100	0.98	0.3479
2:1142463:C:T	50	98	0.98	0.3936
2:1142472:G:C	50	98	0.98	0.3932
2:1142617:G:T	50	98	0.96	0.4154
2:1142628:A:T	50	98	0.93	0.02469
2:1142927:A:G	50	100	0.98	0.4719
2:1142941:A:G	50	98	0.98	0.1498
2:1143243:A:G	50	100	0.97	0.376
2:1143281:T:C	50	100	0.97	0.376
2:1143291:G:T	50	100	0.97	0.376
2:1143384:C:A	50	98	0.97	0.3749
2:1143425:T:C	50	100	0.98	0.447
2:1143455:T:G	50	100	0.98	0.3753
2:1143466:T:C	50	100	0.98	0.3753
2:1143487:T:C	50	100	0.98	0.3753
2:1143601:A:G	50	100	0.98	0.4742
2:1143608:C:T	50	100	0.97	0.3397
2:1143667:C:T	50	100	1	0.01253
2:1143750:G:A	50	86	0.97	0.3727
2:1143888:C:A	50	98	0.92	0.08424
2:1143894:C:A	50	96	0.96	0.02197
2:1143896:G:A	50	94	0.96	0.2814
2:1143961:A:G	50	98	0.99	0.3749
2:1144109:A:G	50	100	1	0.3751
2:1144116:C:G	50	100	1	0.02469
2:1144121:C:A	50	100	0.98	0.1498
2:1144126:T:C	50	100	1	0.3751
2:1144150:G:A	50	100	0.98	0.1496
2:1144253:A:G	50	100	0.98	0.07099
2:1144287:C:T	50	98	0.97	0.4818
2:1144304:C:T	50	100	0.98	0.4385
2:1144393:G:A	50	98	0.94	0.4544
2:1144599:G:C	50	98	0.96	0.4644
2:1144622:A:G	50	100	0.96	0.4172
2:1144767:A:G	50	100	0.99	0.3684
2:1144779:C:T	50	100	0.96	0.08442
2:1144780:A:G	50	100	0.98	0.4532
2:1144786:C:T	50	100	0.99	0.3736
2:1144866:C:T	50	100	0.99	0.3671
2:1144951:A:G	50	100	0.99	0.3675
2:1144984:A:G	50	100	0.79	0.09949
2:1145080:A:G	50	100	1	0.02142
2:1145247:T:C	50	100	0.99	0.3684
2:1145278:A:G	50	100	0.99	0.3684
2:1145355:A:G	50	100	0.99	0.3686
2:1145405:A:G	50	100	0.99	0.3682
2:1145411:C:T	50	100	0.99	0.3684
2:1145712:C:G	50	98	0.99	0.3682
2:1145774:G:C	50	100	0.99	0.3684
2:1145830:G:A	50	100	1	0.01344
2:1145834:C:T	50	100	0.99	0.3682
2:1145837:C:A	50	100	1	0.02179
2:1145920:T:C	50	100	0.99	0.3682
2:1146070:T:C	50	100	0.99	0.3684
2:1146071:G:A	50	100	0.99	0.3684
2:1146307:C:A	50	100	0.96	0.0935
2:1146326:C:G	50	100	0.99	0.3686
2:1146792:A:T	50	100	0.98	0.07044
2:1146821:A:G	50	100	0.99	0.3691
2:1147164:G:A	50	100	0.99	0.36870000000000003
2:1147167:C:T	50	100	0.99	0.36870000000000003
2:1147210:G:A	50	100	0.62	0.01162
2:1147213:T:G	50	100	0.99	0.36870000000000003
2:1147215:G:C	50	100	1	0.02614
2:1147275:A:G	50	100	0.98	0.218
2:1147369:C:A	50	100	0.97	0.02596
2:1147418:T:C	50	100	0.98	0.1905
2:1147443:C:T	50	100	0.98	0.201
2:1147591:T:C	50	100	0.98	0.1908
2:1147642:A:C	50	100	0.98	0.1906
2:1147679:G:T	50	100	0.96	0.08406
2:1147749:A:G	50	100	0.98	0.1908
2:1147790:C:T	50	100	0.99	0.3945
2:1147791:A:G	50	100	0.99	0.3945
2:1147858:C:T	50	100	1	0.02288
2:1147899:C:A	50	100	0.98	0.191
2:1147914:G:A	50	100	0.98	0.1908
2:1147975:C:A	50	100	0.98	0.1908
2:1148065:G:T	50	100	0.98	0.1031
2:1148101:A:G	50	100	0.98	0.1033
2:1148117:T:C	50	100	0.99	0.1033
2:1148131:A:G	50	100	0.98	0.1031
2:1148215:G:A	50	100	0.99	0.1031
2:1148314:T:C	50	100	0.98	0.1033
2:1148321:G:T	50	100	0.98	0.1031
2:1148369:C:T	50	100	0.98	0.1031
2:1148444:C:T	50	100	0.85	0.01888
2:1148547:G:T	50	100	0.83	0.01888
2:1148560:T:G	50	100	0.76	0.01888
2:1148594:C:T	50	100	0.86	0.01888
2:1148623:G:A	50	100	0.86	0.01888
2:1148633:G:C	50	100	0.86	0.01888
2:1148695:A:G	50	100	0.86	0.0187
2:1148719:T:C	50	100	0.86	0.0187
2:1148758:A:G	50	100	0.73	0.0187
2:1148769:G:A	50	100	0.83	0.0187
2:1148791:T:C	50	100	0.85	0.0187
2:1148842:C:G	50	100	0.77	0.01888
2:1148939:A:G	50	100	0.98	0.1037
2:1148943:T:C	50	100	0.98	0.1035
2:1148958:T:G	50	100	0.98	0.1035
2:1148966:T:G	50	100	0.98	0.1037
2:1148972:G:A	50	100	0.93	0.01216
2:1149013:T:C	50	100	0.98	0.1033
2:1149082:T:C	50	100	0.98	0.1033
2:1149106:C:A	50	100	1	0.01398
2:1149208:T:A	50	100	0.65	0.02179
2:1149235:G:A	50	100	0.97	0.1031
2:1149460:A:G	50	100	0.93	0.07335
2:1149492:T:C	50	100	0.97	0.1058
2:1149506:C:G	50	100	0.96	0.1057
2:1149523:A:G	50	100	0.97	0.1049
2:1149533:C:G	50	100	0.97	0.1049
2:1149905:G:A	50	96	0.67	0.03486
2:1150338:C:T	50	100	0.9	0.06754
2:1150353:A:C	50	100	0.96	0.1051
2:1150389:A:G	49	100	0.97	0.1051
2:1150477:C:T	45	82.2	0.96	0.1051
2:1151284:T:A	50	82	0.74	0.06663
2:1151482:C:T	50	98	0.98	0.09386
2:1151538:T:C	50	98	0.98	0.2257
2:1151643:T:C	50	100	0.96	0.08987
2:1151666:G:A	50	98	0.98	0.09386
2:1151694:G:T	50	100	0.98	0.209
2:1151910:T:C	50	100	0.98	0.484
2:1151974:C:T	50	100	1	0.02596
2:1152020:A:G	50	98	0.98	0.2573
2:1152377:G:A	50	100	0.96	0.02251
2:1152400:T:C	50	100	0.98	0.01289
2:1152556:T:G	50	98	0.98	0.2576
2:1152558:C:G	50	98	0.98	0.2576
2:1152628:G:C	50	100	0.99	0.1195
2:1152646:C:T	49	100	1	0.02614
2:1152706:A:G	50	100	1	0.02614
2:1152722:T:C	50	100	1	0.1195
2:1152740:G:A	49	98	0.98	0.2571
2:1152890:A:G	50	100	0.98	0.2571
2:1152892:G:C	50	100	0.98	0.2571
2:1152898:C:T	50	100	0.98	0.2569
2:1152998:C:T	50	100	0.97	0.09441
2:1153003:G:A	50	100	0.98	0.2569
2:1153347:A:G	50	100	0.88	0.01289
2:1153440:G:A	50	100	1	0.02614
2:1153568:G:C	50	100	0.98	0.1242
2:1153570:A:G	50	100	1	0.02614
2:1153750:C:T	50	100	1	0.01289
2:1153793:G:T	50	100	0.98	0.1156
2:1153801:G:A	50	100	0.98	0.1156
2:1153822:A:G	50	100	0.98	0.08951
2:1153835:G:A	50	100	0.98	0.1156
2:1153878:T:C	50	100	0.96	0.01107
2:1154002:A:C	50	100	1	0.08715
2:1154137:G:C	50	100	0.99	0.1231
2:1154220:T:G	50	100	0.98	0.09568
2:1154307:C:T	50	100	0.99	0.1247
2:1154965:A:C	49	98	0.91	0.09187
2:1155070:C:T	50	100	1	0.4188
2:1155174:C:A	48	91.7	0.85	0.1402
2:1155176:C:A	48	97.9	0.95	0.187
2:1155178:C:A	48	97.9	0.94	0.1765
2:1155187:T:C	48	97.9	0.99	0.1834
2:1155189:T:C	50	100	0.75	0.04375
2:1155336:T:G	50	100	0.99	0.3028
2:1155408:C:T	50	100	1	0.1195
2:1155454:C:T	50	100	0.97	0.08896
2:1155502:T:A	50	100	0.98	0.2778
2:1155519:A:G	50	100	0.98	0.2774
2:1155596:C:G	50	100	0.97	0.2783
2:1155614:T:C	50	100	0.97	0.2691
2:1155615:G:A	50	100	0.96	0.2783
2:1155639:G:C	50	98	0.98	0.3976
2:1155997:C:A	50	100	0.98	0.2589
2:1156099:G:A	50	100	1	0.1215
2:1156106:G:A	50	100	0.96	0.09513
2:1156107:A:G	50	100	0.96	0.09513
2:1156183:A:G	50	100	0.99	0.1342
2:1156385:T:C	50	100	0.99	0.04031
2:1156402:A:G	50	100	0.98	0.1247
2:1156493:C:T	50	100	0.99	0.224
2:1156508:G:A	50	100	0.99	0.224
2:1156520:A:G	50	100	0.98	0.01289
2:1156531:C:A	50	100	0.99	0.2324
2:1156748:C:T	50	100	0.99	0.2237
2:1156816:G:A	50	100	0.99	0.2108
2:1156903:A:G	50	100	0.99	0.2239
2:1156904:T:A	50	98	0.99	0.224
2:1157010:C:A	50	100	0.99	0.2239
2:1157021:A:G	50	100	1	0.01289
2:1157235:A:G	50	100	0.99	0.1345
2:1157260:T:G	50	100	0.99	0.1345
2:1157376:C:T	49	100	0.98	0.1216
2:1157425:C:T	50	100	0.93	0.07426
2:1157467:C:A	50	100	0.94	0.01434
2:1157621:T:C	50	100	0.99	0.2948
2:1157824:A:G	50	100	0.97	0.08787
2:1157866:T:G	50	100	0.99	0.2938
2:1158012:G:C	50	100	0.94	0.01434
2:1158048:G:A	50	100	0.99	0.1839
2:1158167:C:A	50	100	0.98	0.4043
2:1158187:A:G	50	100	0.99	0.2939
2:1158346:A:G	50	100	0.99	0.2948
2:1158414:T:C	50	100	0.98	0.2963
2:1158520:A:G	50	98	0.95	0.4815
2:1158664:C:A	50	100	0.98	0.1089
2:1158793:A:G	50	100	0.95	0.08497
2:1158966:G:A	50	100	0.99	0.2943
2:1158978:G:A	50	100	0.99	0.2941
2:1158998:T:A	50	100	0.99	0.2943
2:1159104:A:G	50	98	0.99	0.2945
2:1159106:C:G	50	88	0.96	0.4931
2:1159504:T:C	50	100	0.98	0.2947
2:1159617:A:C	50	100	0.98	0.02251
2:1159663:A:G	50	100	0.99	0.2938
2:1159756:T:C	50	98	0.96	0.4847
2:1159845:T:A	50	100	0.98	0.1846
2:1159898:G:C	50	100	0.92	0.08515
2:1159984:G:A	50	98	0.97	0.4993
2:1160282:A:G	50	100	0.91	0.08515
2:1160398:A:G	50	100	0.98	0.2941
2:1160463:T:C	50	100	0.98	0.2938
2:1160558:G:A	50	98	0.96	0.4998
2:1160647:G:A	50	98	0.97	0.01289
2:1160691:G:T	50	100	0.9	0.01289
2:1160787:C:T	50	100	0.98	0.2928
2:1160798:G:C	50	100	0.96	0.3827
2:1160830:C:G	50	100	0.98	0.2918
2:1160901:G:T	50	100	0.96	0.09241
2:1161061:C:T	50	98	0.98	0.2923
2:1161085:C:T	50	98	0.97	0.2923
2:1161129:A:G	50	100	0.97	0.2923
2:1161216:A:G	50	100	0.97	0.2916
2:1161260:A:G	50	100	0.97	0.291
2:1161394:C:T	50	100	0.94	0.08951
2:1161690:G:A	50	100	0.96	0.2979
2:1161752:A:T	50	100	0.91	0.09568
2:1161779:A:G	50	100	0.94	0.2013
2:1161784:T:C	50	98	0.88	0.4873
2:1161800:T:C	50	96	0.88	0.0866
2:1161845:C:T	50	98	0.88	0.2199
2:1161902:G:A	50	86	0.86	0.2867
2:1161920:A:G	50	100	0.9	0.01107
2:1161998:C:T	50	88	0.82	0.2936
2:1162067:G:A	49	79.6	0.69	0.3524
2:1162399:G:A	50	100	0.78	0.05574
2:1162527:T:C	50	100	0.71	0.03504
2:1162528:G:A	50	96	0.84	0.03903
2:1162615:C:T	50	96	0.84	0.04902
2:1162865:C:T	50	100	0.99	0.01071
2:1162886:G:A	50	98	0.79	0.02197
2:1162989:A:G	50	100	0.88	0.05174
2:1163183:C:T	50	100	0.87	0.03304
2:1163187:G:A	50	100	0.9	0.03304
2:1163223:A:C	49	100	0.87	0.03468
2:1163295:T:C	47	97.9	0.63	0.061
2:1163327:G:T	49	98	0.77	0.01144
2:1163330:A:G	49	98	0.77	0.01035
2:1163396:G:A	50	92	0.8	0.02741
2:1163430:A:G	50	98	0.88	0.01289
2:1163433:A:G	50	98	0.88	0.01289
2:1163437:A:G	50	98	0.88	0.01271
2:1163438:C:T	50	98	0.84	0.01289
2:1163464:T:C	50	100	0.79	0.03341
2:1163469:G:C	50	96	0.89	0.01452
2:1163609:A:G	50	100	0.93	0.03395
2:1163686:A:T	50	100	0.94	0.03395
2:1163753:G:A	50	100	0.98	0.01271
2:1163805:C:T	50	100	0.93	0.02142
2:1163852:G:A	50	100	0.92	0.01289
2:1164217:T:G	46	100	0.64	0.03903
2:1164296:C:T	29	96.6	0.77	0.2716
2:1164438:C:A	49	100	0.91	0.02542
2:1164466:C:T	42	100	0.84	0.02633
2:1164582:G:A	50	100	0.89	0.01053
2:1164644:C:T	50	100	0.93	0.02542
2:1164756:G:A	48	100	0.93	0.02578
2:1164815:C:T	50	100	1	0.01362
2:1164818:G:A	50	100	1	0.0138
2:1164914:A:G	50	100	0.94	0.02578
2:1165029:G:A	50	100	0.98	0.02197
2:1165269:A:T	50	100	1	0.03595
2:1165328:T:C	50	100	0.73	0.01561
2:1165340:C:T	50	100	0.93	0.02796
2:1165877:G:A	50	98	0.97	0.02614
2:1165955:T:A	50	100	1	0.03595
2:1165961:C:T	50	100	1	0.03595
2:1166029:A:C	50	100	1	0.01362
2:1166352:C:T	50	100	1	0.02251
2:1166533:G:A	50	100	0.94	0.03613
2:1166719:C:T	50	100	1	0.03577
2:1166830:C:T	50	100	0.93	0.04648
2:1167049:T:C	50	100	1	0.03558
2:1167113:T:A	50	100	0.88	0.02487
2:1167134:A:G	50	100	1	0.03558
2:1167213:G:A	48	100	0.9	0.03631
2:1167256:C:T	49	95.9	0.89	0.02469
2:1167258:A:T	48	100	0.93	0.03595
2:1167265:C:T	49	95.9	0.89	0.02487
2:1167341:C:T	49	98	0.99	0.02179
2:1167458:C:G	47	97.9	0.62	0.03577
2:1167737:C:T	43	97.7	0.62	0.07008
2:1167782:A:G	30	96.7	0.72	0.2442
2:1167981:G:A	42	97.6	0.64	0.0345
2:1168003:G:A	50	100	0.85	0.01616
2:1168080:A:G	46	95.7	0.68	0.02669
2:1168090:C:T	47	89.4	0.85	0.1941
2:1168153:A:G	49	81.6	0.79	0.08696
2:1168166:T:C	48	81.2	0.72	0.1265
2:1168189:T:C	49	93.9	0.64	0.04684
2:1168344:A:C	50	100	0.99	0.0207
2:1168349:G:A	50	100	0.96	0.08497
2:1168498:C:G	50	100	0.97	0.02342
2:1168506:A:G	50	98	0.97	0.2413
2:1168578:A:G	50	100	0.98	0.02778
2:1168581:A:G	50	100	1	0.01344
2:1168819:A:G	50	100	0.98	0.04031
2:1168862:A:G	50	98	0.97	0.1885
2:1168909:G:A	50	96	0.99	0.3764
2:1168969:C:T	50	100	0.99	0.04394
2:1169090:G:A	50	100	1	0.04194
2:1169156:C:T	50	96	1	0.3152
2:1169161:G:A	50	96	1	0.3141
2:1169277:G:C	50	96	1	0.3155
2:1169284:C:T	50	100	1	0.02796
2:1169392:G:A	50	98	0.99	0.05592
2:1169588:T:C	50	96	1	0.3753
2:1169590:T:C	50	94	1	0.3718
2:1169596:C:T	50	94	1	0.3718
2:1169664:C:G	50	98	0.98	0.2573
2:1169665:C:T	50	94	1	0.3718
2:1169780:C:G	50	98	0.99	0.23
2:1169806:A:G	50	98	1	0.3157
2:1169877:C:T	50	100	0.98	0.2576
2:1169960:T:C	50	98	1	0.3724
2:1170191:G:C	50	100	0.95	0.04394
2:1170250:G:C	50	98	1	0.3724
2:1170283:G:A	50	98	1	0.3724
2:1170374:G:T	50	100	0.99	0.01198
2:1170385:C:T	50	98	1	0.0561
2:1170548:C:T	50	100	0.99	0.2967
2:1170640:G:A	50	100	1	0.02832
2:1170660:C:T	50	98	0.99	0.3725
2:1170762:A:G	50	96	0.99	0.3727
2:1170803:A:G	50	96	0.99	0.3733
2:1170815:C:T	50	98	0.99	0.3793
2:1170868:C:T	50	98	0.98	0.3729
2:1170869:T:G	50	98	0.97	0.3733
2:1170946:G:A	50	100	0.94	0.05683
2:1171068:T:C	50	98	0.99	0.3143
2:1171206:G:A	50	98	0.99	0.3738
2:1171241:A:G	50	98	0.99	0.3736
2:1171274:G:A	50	98	0.99	0.3738
2:1171346:G:A	50	96	0.99	0.3742
2:1171374:T:C	50	96	0.99	0.3742
2:1171558:T:C	50	96	0.99	0.3871
2:1171565:C:T	50	98	0.99	0.3588
2:1171843:C:T	50	100	1	0.03976
2:1171908:G:A	50	100	0.99	0.37
2:1171929:G:A	50	100	0.99	0.3698
2:1172129:T:C	50	100	1	0.37
2:1172176:G:C	50	100	1	0.01416
2:1172485:C:A	50	100	1	0.3148
2:1172584:A:G	50	100	1	0.3148
2:1172847:C:G	50	100	0.92	0.01198
2:1173070:G:A	50	100	1	0.3704
2:1173095:C:A	50	100	1	0.1983
2:1173296:T:A	49	100	1	0.3987
2:1173678:C:T	50	100	1	0.03976
2:1173708:T:C	50	100	1	0.3706
2:1173920:T:C	50	100	1	0.01126
2:1174074:C:T	50	100	1	0.3987
2:1174204:A:C	50	100	1	0.03976
2:1174794:G:C	50	100	1	0.1986
2:1174797:T:G	50	100	0.7	0.0118
2:1174830:T:C	50	100	1	0.01362
2:1174923:A:G	50	100	0.67	0.01888
2:1174963:C:T	50	100	1	0.03976
2:1175052:G:A	50	100	0.67	0.01888
2:1175114:G:T	50	100	1	0.01525
2:1175146:A:C	50	100	1	0.01089
2:1175239:A:T	50	100	1	0.3983
2:1175293:A:G	50	100	0.98	0.4185
2:1175308:T:C	50	100	1	0.3702
2:1175313:A:G	50	100	0.91	0.01434
2:1175347:C:T	50	100	1	0.3702
2:1175683:T:C	50	100	1	0.37
2:1175819:C:T	50	100	1	0.03976
2:1175839:G:T	50	100	1	0.01489
2:1175913:G:A	50	100	1	0.3145
2:1176043:T:C	50	100	1	0.01489
2:1176162:A:G	50	100	0.93	0.06609
2:1176759:C:T	50	100	1	0.37
2:1176999:C:T	50	100	1	0.3686
2:1177048:C:T	50	100	1	0.03631
2:1177465:G:C	50	100	0.99	0.3796
2:1177472:T:C	50	100	1	0.3686
2:1177599:G:A	50	100	0.99	0.207
2:1177887:G:T	50	100	1	0.3682
2:1177900:C:G	50	100	1	0.3684
2:1177945:A:G	50	96	0.69	0.04902
2:1178024:T:C	50	100	0.99	0.3809
2:1178135:T:C	50	100	1	0.3684
2:1178203:T:C	50	98	0.91	0.02542
2:1178916:T:G	50	100	1	0.3802
2:1178977:C:G	49	100	1	0.3125
2:1179087:G:A	50	100	1	0.01489
2:1179173:A:G	50	100	1	0.3395
2:1179218:C:T	50	100	0.94	0.04829
2:1179220:G:T	50	100	1	0.03613
2:1179502:C:T	50	100	1	0.3678
2:1179631:A:G	49	93.9	1	0.3958
2:1179763:G:A	50	80	1	0.3121
2:1179794:T:C	50	100	1	0.01525
2:1179798:G:A	50	98	0.85	0.0167
2:1180218:G:A	49	98	0.98	0.01362
2:1180529:C:T	49	98	1	0.02814
2:1180660:C:T	50	98	0.91	0.1494
2:1180799:C:T	50	98	0.91	0.02542
2:1180800:G:A	50	96	0.8	0.01452
2:1180865:G:A	50	100	1	0.368
2:1181011:G:T	50	100	1	0.01289
2:1181022:A:T	50	100	1	0.02814
2:1181275:G:A	50	100	1	0.368
2:1181618:C:A	50	100	1	0.3125
2:1181671:G:A	50	100	1	0.3962
2:1181728:C:T	50	100	1	0.2954
2:1181853:A:G	50	100	1	0.03976
2:1182192:A:G	50	100	1	0.3682
2:1182547:A:G	50	98	0.81	0.01779
2:1182564:A:G	50	100	1	0.3684
2:1182736:A:G	50	100	1	0.3952
2:1183354:C:T	50	100	0.99	0.3682
2:1183360:G:A	50	100	1	0.01525
2:1183489:A:G	50	100	1	0.01525
2:1183584:G:C	50	100	1	0.3682
2:1183675:G:A	50	100	1	0.3682
2:1184071:T:C	50	100	1	0.03994
2:1184084:C:A	50	100	1	0.01525
2:1184087:T:G	50	100	1	0.3682
2:1184178:A:G	50	98	0.84	0.1814
2:1184374:A:G	50	100	1	0.2843
2:1184443:C:A	50	100	1	0.01525
2:1184719:C:T	50	100	1	0.3684
2:1185235:C:T	50	100	1	0.3962
2:1185255:T:G	50	100	1	0.3962
2:1185398:T:C	50	100	1	0.01452
2:1185415:C:T	50	100	1	0.01362
2:1185931:T:C	50	100	1	0.3962
2:1186081:A:G	50	100	1	0.01525
2:1186195:A:G	50	100	1	0.03976
2:1186222:A:G	50	100	1	0.01525
2:1186544:C:A	50	100	1	0.03976
2:1186589:C:G	50	100	1	0.3962
2:1187110:G:A	50	100	1	0.01053
2:1187350:T:C	50	100	1	0.03976
2:1187744:A:G	50	100	1	0.03613
2:1188160:G:A	50	100	1	0.2958
2:1188421:G:A	50	100	1	0.3949
2:1188678:C:T	50	100	1	0.3682
2:1189190:A:G	50	100	1	0.02814
2:1189234:A:G	50	100	1	0.3684
2:1189265:G:T	50	100	0.96	0.01253
2:1189344:G:A	50	100	1	0.3126
2:1189508:G:C	50	100	1	0.01489
2:1189741:G:T	50	100	0.98	0.02814
2:1189870:C:T	50	100	1	0.01362
2:1190022:A:G	50	100	1	0.3682
2:1190105:C:T	50	100	1	0.01525
2:1190262:T:C	50	100	1	0.3682
2:1190410:A:G	49	100	0.99	0.36870000000000003
2:1190554:A:G	49	98	0.98	0.2565
2:1190675:A:G	50	100	1	0.3682
2:1190723:G:A	50	100	1	0.368
2:1190727:C:T	50	100	1	0.199
2:1190810:T:C	50	100	1	0.3682
2:1190836:G:A	50	100	0.82	0.01761
2:1191258:G:T	49	100	1	0.01561
2:1191265:C:G	50	100	1	0.3684
2:1191295:A:G	50	100	0.84	0.02796
2:1191571:G:A	50	98	0.86	0.02378
2:1191749:C:T	50	100	1	0.05501
2:1191948:T:C	50	100	0.72	0.03631
2:1192111:C:T	50	100	1	0.3673
2:1192189:G:A	50	100	1	0.01126
2:1192605:A:C	50	96	1	0.06845
2:1192627:C:T	50	100	0.7	0.01107
2:1192660:T:C	50	100	1	0.08279
2:1192809:C:T	50	100	1	0.08279
2:1192845:C:T	50	100	1	0.08315
2:1192907:G:A	50	100	1	0.08279
2:1192984:A:G	50	100	1	0.08624
2:1193130:C:T	50	100	0.96	0.01235
2:1193356:C:T	50	100	1	0.08279
2:1194060:G:A	50	100	1	0.01344
2:1194246:G:C	50	98	0.92	0.02633
2:1194321:T:C	50	98	1	0.02505
2:1194376:A:G	50	100	0.99	0.2121
2:1194428:A:C	50	100	1	0.2977
2:1194615:G:A	50	100	1	0.01235
2:1194901:C:T	50	100	0.99	0.2271
2:1194997:G:A	50	100	1	0.07262
2:1195047:A:G	50	100	0.94	0.03922
2:1195356:G:A	50	100	0.98	0.2001
2:1195409:G:A	50	100	1	0.2972
2:1195548:C:T	50	100	1	0.2977
2:1195796:C:T	50	100	1	0.2977
2:1195867:G:A	50	100	1	0.01434
2:1195963:G:T	50	100	1	0.2977
2:1196469:C:G	50	100	1	0.3785
2:1196497:A:G	50	100	1	0.2277
2:1196526:C:G	50	100	1	0.3785
2:1196737:A:G	50	100	1	0.3787
2:1196748:A:C	50	100	1	0.3787
2:1196784:T:C	50	100	1	0.2981
2:1197287:A:G	50	100	1	0.01489
2:1197312:A:G	50	100	1	0.05828
2:1197545:G:A	49	98	0.94	0.2092
2:1197549:G:A	50	88	0.86	0.4728
2:1197660:A:G	50	100	1	0.05773
2:1197996:T:C	50	100	1	0.3785
2:1198346:G:A	50	100	1	0.02142
2:1198370:T:A	50	100	1	0.2151
2:1198388:T:C	50	100	1	0.3947
2:1198397:A:C	50	100	0.99	0.3775
2:1198415:A:G	50	100	1	0.01235
2:1198601:C:T	50	100	0.99	0.3785
2:1198632:T:C	50	98	0.75	0.05301
2:1198708:A:C	50	100	1	0.3784
2:1198747:T:C	50	98	1	0.3784
2:1199046:G:C	50	100	1	0.3785
2:1200242:A:G	50	100	1	0.02197
2:1200409:A:C	50	100	1	0.3789
2:1200516:A:G	50	100	1	0.3932
2:1200588:A:G	50	100	1	0.3789
2:1200858:A:G	50	100	1	0.01489
2:1201400:G:A	50	100	1	0.01235
2:1201485:G:T	50	100	1	0.3785
2:1201561:C:G	50	100	1	0.063
2:1201916:T:G	50	100	1	0.3769
2:1201981:T:C	50	100	0.96	0.01235
2:1202153:G:T	50	100	0.85	0.02796
2:1202463:G:A	50	100	0.93	0.04103
2:1202659:A:G	50	100	0.87	0.02469
2:1202723:A:G	50	100	1	0.3789
2:1202948:A:G	50	100	0.97	0.01035
2:1202991:A:G	50	100	1	0.01489
2:1203114:A:G	50	100	0.99	0.2429
2:1203319:G:A	50	100	1	0.3789
2:1203525:G:A	50	100	1	0.3813
2:1203562:G:A	50	100	1	0.03686
2:1203610:C:T	50	100	0.96	0.01107
2:1203663:C:A	50	82	0.86	0.3482
2:1203670:A:C	50	96	0.94	0.372
2:1203673:A:T	50	78	0.81	0.2892
2:1203690:A:G	50	94	0.94	0.2985
2:1203692:G:A	50	96	0.93	0.2012
2:1203694:G:A	50	96	0.69	0.01725
2:1203968:T:C	50	100	1	0.378
2:1204145:A:G	50	100	0.99	0.244
2:1204234:G:A	50	100	1	0.3776
2:1204263:C:T	50	98	0.8	0.02633
2:1204295:C:A	50	100	1	0.01235
2:1204688:C:A	50	100	1	0.3782
2:1204731:G:A	50	100	1	0.378
2:1204800:A:G	50	100	1	0.04031
2:1204810:G:A	50	100	0.98	0.2153
2:1204817:G:C	50	100	1	0.378
2:1204966:G:C	50	100	1	0.04031
2:1205000:C:G	50	100	1	0.3782
2:1205068:T:G	48	100	0.97	0.01035
2:1220221:T:C	49	100	0.91	0.2202
2:1273556:C:T	48	100	1	0.01144
2:1273816:C:A	50	100	0.99	0.3168
2:1273910:C:T	50	100	0.99	0.317
2:1274011:G:C	50	100	0.99	0.3166
2:1274035:G:A	50	100	0.99	0.3166
2:1274239:C:G	50	98	0.96	0.1639
2:1274240:G:T	50	98	0.97	0.2059
2:1274264:G:A	50	98	0.97	0.4757
2:1274346:T:C	50	100	0.99	0.3164
2:1274554:C:T	49	100	0.99	0.3163
2:1274565:A:G	49	100	0.99	0.3163
2:1274579:G:A	49	100	0.99	0.3163
2:1274634:A:G	48	100	0.99	0.3163
2:1274688:A:G	49	100	0.91	0.01997
2:1274792:G:T	49	100	0.99	0.3155
2:1275021:G:A	50	100	0.99	0.3164
2:1275242:A:G	50	100	0.99	0.3164
2:1275377:C:A	50	100	0.99	0.3164
2:1275832:G:C	50	100	0.95	0.1082
2:1275914:C:T	50	100	0.96	0.1082
2:1276690:T:G	50	100	0.97	0.0187
2:1277663:A:C	50	100	0.96	0.209
2:1277936:G:C	50	100	0.95	0.1077
2:1278349:C:T	50	100	0.97	0.1928
2:1279135:C:A	50	96	0.97	0.2642
2:1279223:C:T	50	98	0.97	0.2638
2:1279259:T:G	50	98	0.97	0.2638
2:1279642:C:T	50	100	1	0.01162
2:1280248:T:C	50	100	0.96	0.4141
2:1280500:A:G	50	100	0.96	0.1955
2:1280504:G:T	50	100	0.94	0.1269
2:1280673:C:T	50	100	0.96	0.1955
2:1280929:G:C	50	100	0.97	0.3887
2:1281052:C:T	50	100	0.91	0.01235
2:1281089:T:C	50	100	0.97	0.3887
2:1281567:A:G	50	100	0.94	0.3357
2:1281825:A:T	50	100	0.94	0.3353
2:1281939:G:T	50	100	0.87	0.01126
2:1282182:C:T	50	100	0.91	0.06409
2:1282627:C:A	50	100	0.97	0.05156
2:1282860:G:A	50	100	0.99	0.01053
2:1282905:C:A	50	98	0.98	0.311
2:1283148:C:T	50	100	0.98	0.01198
2:1283164:A:C	50	100	0.95	0.1006
2:1283249:C:A	50	100	0.97	0.01307
2:1283556:C:T	50	92	0.97	0.3618
2:1283564:T:C	50	88	0.97	0.3943
2:1283619:T:C	50	92	0.95	0.4537
2:1283664:T:G	50	100	0.91	0.02796
2:1283683:A:T	50	100	0.91	0.02723
2:1284100:T:C	50	100	0.99	0.3831
2:1284150:T:G	50	100	0.99	0.4029
2:1284334:A:G	50	100	0.99	0.4833
2:1284525:C:T	50	100	1	0.4127
2:1284902:C:T	50	98	1	0.4127
2:1286801:C:A	50	100	0.95	0.01289
2:1287127:C:T	50	100	0.99	0.03086
2:1287324:G:A	50	100	1	0.4829
2:1287389:G:A	50	100	0.99	0.04321
2:1287588:G:A	50	100	0.94	0.01525
2:1287606:C:T	50	100	0.89	0.01216
2:1287780:A:G	50	100	0.8	0.01271
2:1287918:G:A	50	100	1	0.3286
2:1288192:C:T	50	100	0.99	0.3001
2:1288193:G:A	50	100	1	0.04012
2:1288444:A:G	50	100	0.99	0.01634
2:1288707:C:G	50	100	0.99	0.01906
2:1288939:C:G	50	100	1	0.04012
2:1289214:T:C	50	100	1	0.02596
2:1289488:G:A	50	100	0.99	0.07026
2:1289534:C:T	50	100	1	0.02088
2:1289641:T:C	50	100	0.99	0.03086
2:1290056:T:C	50	100	0.98	0.07026
2:1290314:A:G	49	100	1	0.4828
2:1290506:G:T	50	100	0.99	0.01652
2:1290658:C:G	50	100	0.91	0.01216
2:1290948:T:C	50	100	0.99	0.02578
2:1291319:G:T	50	100	0.96	0.01924
2:1292171:G:C	50	100	1	0.01707
2:1292312:T:C	50	100	1	0.04666
2:1292367:G:A	50	98	0.98	0.3564
2:1292516:C:T	50	100	0.99	0.01634
2:1292619:C:G	50	100	1	0.01852
2:1292784:G:A	50	100	1	0.01071
2:1292894:T:C	50	98	0.93	0.1846
2:1293201:C:A	50	98	1	0.3655
2:1293843:T:C	49	100	1	0.3007
2:1294202:C:T	50	100	1	0.3471
2:1294304:C:A	50	100	1	0.02651
2:1294838:A:T	50	100	1	0.3106
2:1295143:G:A	50	100	1	0.3471
2:1295240:A:G	50	100	1	0.01852
2:1295649:C:T	50	100	0.99	0.01253
2:1296265:C:T	50	100	1	0.3473
2:1296269:G:C	50	100	1	0.01688
2:1296819:C:T	50	100	0.99	0.4769
2:1297038:G:A	50	100	0.98	0.0699
2:1297163:C:T	50	100	1	0.01071
2:1297237:T:C	50	100	0.98	0.06954
2:1297493:G:A	50	100	0.92	0.01089
2:1297642:G:A	50	100	1	0.01089
2:1297795:G:A	50	100	0.98	0.3557
2:1298165:C:T	50	100	1	0.01688
2:1298175:T:G	50	100	1	0.01071
2:1298331:T:G	50	100	1	0.01652
2:1298573:G:A	50	100	0.99	0.01779
2:1298777:T:A	50	100	0.97	0.01561
2:1299329:G:A	50	100	1	0.01071
2:1299350:G:A	50	100	1	0.01071
2:1299497:C:T	50	100	0.9	0.01253
2:1299615:C:G	50	100	1	0.02651
2:1299768:G:A	50	98	1	0.4129
2:1299845:C:G	50	100	1	0.0207
2:1300283:C:G	50	100	0.98	0.3553
2:1300452:G:C	50	100	0.99	0.4828
2:1300485:C:T	50	100	1	0.0207
2:1300608:C:T	50	100	1	0.0207
2:1301041:G:A	50	100	1	0.01071
2:1301061:A:G	50	100	1	0.01071
2:1301068:T:C	50	100	0.97	0.0158
2:1301173:G:A	50	100	1	0.01071
2:1301305:T:C	50	100	0.78	0.01107
2:1301330:T:C	50	100	0.75	0.01107
2:1301604:A:G	50	100	0.98	0.356
2:1302055:A:G	50	100	0.99	0.348
2:1302077:T:A	50	100	1	0.01888
2:1302287:G:A	50	96	0.69	0.01743
2:1302662:G:A	50	100	0.94	0.01525
2:1303419:A:G	50	100	1	0.02342
2:1303777:G:C	50	100	0.98	0.01598
2:1303852:C:T	50	100	1	0.02633
2:1304047:T:C	50	100	0.99	0.476
2:1304218:G:A	50	100	1	0.01089
2:1304376:T:C	50	98	0.91	0.09731
2:1304393:G:A	50	100	0.8	0.01616
2:1304480:A:G	50	100	1	0.02324
2:1305273:A:C	50	100	1	0.01035
2:1305685:A:C	50	100	1	0.01162
2:1306184:T:C	50	100	0.97	0.3346
2:1306259:G:A	50	100	1	0.04303
2:1306269:T:C	50	100	0.99	0.3021
2:1306346:A:G	50	98	0.98	0.3577
2:1306530:C:T	50	100	0.99	0.02124
2:1306546:G:T	50	100	0.91	0.03813
2:1306783:A:G	49	98	0.98	0.4782
2:1306844:G:A	49	100	0.97	0.07099
2:1306865:A:G	49	100	0.98	0.02124
2:1306901:G:A	50	100	1	0.0374
2:1307385:C:T	50	100	0.98	0.08497
2:1307569:G:A	50	100	0.99	0.3546
2:1307607:A:G	50	100	1	0.01834
2:1307630:T:C	50	100	0.82	0.01162
2:1307900:G:A	50	96	0.96	0.3448
2:1307969:A:G	50	100	1	0.03123
2:1307988:T:C	50	100	0.97	0.07208
2:1308382:A:G	50	100	1	0.01943
2:1308517:G:T	50	100	0.98	0.02651
2:1308684:A:C	50	100	1	0.01924
2:1308732:T:C	50	100	1	0.02106
2:1308938:T:C	50	100	1	0.01924
2:1309094:A:G	50	100	1	0.02324
2:1309118:G:C	50	100	0.92	0.06009
2:1309374:G:A	50	100	1	0.01035
2:1309441:G:A	50	100	1	0.02106
2:1309448:T:G	50	100	0.96	0.4247
2:1309554:C:G	49	100	0.98	0.408
2:1309564:C:T	49	100	0.98	0.07044
2:1309619:T:C	50	100	1	0.01924
2:1309630:G:A	50	100	0.92	0.01761
2:1309662:G:A	50	100	1	0.01924
2:1309741:C:T	50	100	1	0.01924
2:1309786:G:A	50	100	1	0.01924
2:1309916:T:C	50	100	1	0.01924
2:1309917:G:A	50	100	1	0.01924
2:1309957:G:A	50	100	0.93	0.01761
2:1309966:T:G	50	100	1	0.01924
2:1310056:A:C	50	100	0.99	0.4466
2:1310485:A:G	50	100	0.98	0.4835
2:1310972:T:C	50	100	0.96	0.0285
2:1311008:C:T	50	100	0.91	0.08206
2:1311056:G:A	50	100	0.99	0.1104
2:1311205:G:A	50	98	0.92	0.1106
2:1311396:T:C	50	100	1	0.04031
2:1312035:T:C	50	100	0.99	0.1236
2:1312248:C:A	50	98	0.98	0.4001
2:1312275:C:T	50	98	0.98	0.4001
2:1312295:G:T	50	100	0.99	0.07044
2:1312316:C:T	50	100	0.98	0.3967
2:1312547:G:A	50	100	0.96	0.0285
2:1312601:C:T	50	100	0.98	0.4
2:1312602:G:A	50	100	0.96	0.0285
2:1312732:T:C	50	100	0.99	0.4468
2:1313278:A:G	50	100	1	0.0276
2:1313351:C:T	50	100	0.96	0.0285
2:1313470:G:A	50	100	0.99	0.07062
2:1313570:A:G	50	100	1	0.08351
2:1313700:C:T	50	100	0.98	0.1195
2:1313966:T:A	50	100	0.99	0.4464
2:1314188:A:G	50	100	0.98	0.4007
2:1314218:C:T	50	100	0.94	0.02269
2:1314319:C:T	50	100	1	0.02741
2:1314359:A:G	50	100	0.99	0.08351
2:1314641:A:G	50	100	0.93	0.08569
2:1314815:T:C	50	100	0.98	0.01144
2:1314816:G:C	50	100	0.98	0.01144
2:1314823:G:A	50	100	0.94	0.03068
2:1314975:A:T	50	100	1	0.03758
2:1315195:A:T	50	100	0.98	0.4769
2:1316010:C:T	49	100	1	0.01107
2:1317524:G:A	34	97.1	0.6	0.02197
2:1317775:T:C	35	100	0.84	0.02887
2:1318398:C:A	49	95.9	0.97	0.4523
2:1318643:C:T	49	100	0.98	0.02596
2:1318697:G:A	47	100	1	0.01107
2:1318699:G:C	47	78.7	0.96	0.1324
2:1318912:G:C	48	97.9	0.96	0.04139
2:1322255:C:G	45	93.3	0.98	0.3315
2:1322297:C:T	49	95.9	0.79	0.01507
2:1322332:C:G	49	100	0.88	0.01035
2:1322413:G:C	49	100	1	0.02977
2:1322420:T:C	49	100	0.99	0.01271
2:1326759:G:A	36	100	0.96	0.02233
2:1327067:G:C	46	100	0.89	0.01888
2:1328186:C:G	49	100	0.94	0.01253
2:1328823:G:A	32	84.4	1	0.03813
2:1330641:C:T	49	100	0.98	0.02269
2:1330833:T:C	49	100	0.98	0.01035
2:1331031:C:T	49	100	0.99	0.01035
2:1331128:G:A	49	98	1	0.01144
2:1331882:A:T	45	100	0.99	0.01035
2:1331926:T:C	47	97.9	0.94	0.02687
2:1332040:G:A	50	96	0.97	0.02741
2:1333059:A:T	34	97.1	0.93	0.02651
2:1338692:A:G	41	97.6	0.94	0.1937
2:1341501:C:G	46	91.3	0.96	0.03649
2:1341537:G:A	46	97.8	0.86	0.02269
2:1346288:G:A	37	75.7	0.93	0.2391
2:1346311:G:A	41	85.4	0.89	0.07099
2:1349533:A:G	41	100	1	0.0167
2:1355780:C:T	41	95.1	1	0.02887
2:1355927:T:C	41	97.6	0.76	0.01089
2:1361066:T:G	23	95.7	0.99	0.04575
2:1362491:G:A	35	97.1	0.99	0.02324
2:1362958:C:T	25	96	0.91	0.04611
2:1363576:C:T	23	95.7	0.86	0.02687
2:1365673:C:T	23	95.7	1	0.02306
2:1366426:C:T	22	90.9	0.7	0.01162
2:1368769:C:T	26	84.6	0.99	0.2631
2:1368823:T:C	29	86.2	1	0.09768
2:1368986:A:G	43	86	1	0.124
2:1375171:C:T	38	76.3	0.94	0.1314
2:1375434:C:T	29	96.6	0.91	0.02996
2:1378486:A:G	33	81.8	1	0.1186
2:1378614:G:A	38	94.7	0.98	0.08043
2:1378658:C:T	38	94.7	0.99	0.01434
2:1378735:C:T	38	97.4	0.98	0.01416
2:1378915:G:A	22	90.9	0.91	0.02977
2:1388857:C:T	25	92	0.91	0.07771
2:1388931:T:G	41	100	0.84	0.01743
2:1389335:A:G	37	97.3	1	0.1231
2:1396098:G:A	36	97.2	0.91	0.02324
2:1396225:C:T	36	94.4	1	0.03522
2:1396226:G:A	36	94.4	0.88	0.02306
2:1396480:C:T	29	96.6	0.8	0.03431
2:1396663:C:T	26	92.3	0.99	0.0837
2:1400220:C:T	37	100	0.99	0.01525
2:1401778:A:C	20	95	1	0.05483
2:1401843:C:G	28	96.4	0.97	0.08642
2:1402077:G:T	38	97.4	1	0.01452
2:1404071:G:C	41	97.6	1	0.01616
2:1404671:T:C	23	91.3	0.88	0.01997
2:1412529:A:T	25	92	0.96	0.01634
2:1413367:G:T	40	80	0.98	0.1581
2:1414237:T:C	40	87.5	0.83	0.07062
2:1417942:A:G	47	97.9	0.99	0.01761
2:1418009:G:A	47	97.9	0.99	0.01779
2:1418049:G:A	46	89.1	0.98	0.1532
2:1418179:C:T	44	95.5	0.99	0.01761
2:1418194:C:T	44	97.7	1	0.01943
2:1418299:A:G	37	83.8	0.96	0.1514
2:1418539:A:T	47	97.9	1	0.02487
2:1418600:T:C	45	93.3	0.98	0.1089
2:1419946:C:T	31	93.5	0.92	0.05719
2:1419970:T:A	24	95.8	0.92	0.0837
2:1422771:G:A	43	97.7	0.97	0.01235
2:1422849:A:G	42	78.6	0.9	0.4929
2:1423024:G:C	48	93.8	0.97	0.158
2:1423150:G:A	44	100	0.97	0.01525
2:1425397:A:T	48	95.8	0.93	0.02832
2:1425496:G:A	48	97.9	0.91	0.02124
2:1426950:A:C	48	97.9	0.91	0.01906
2:1428027:G:A	36	77.8	0.94	0.4043
2:1428681:A:G	47	93.6	1	0.03667
2:1428694:C:A	47	91.5	0.93	0.09931
2:1428724:T:C	47	95.7	0.77	0.01979
2:1428827:G:A	47	91.5	0.94	0.04521
2:1429074:C:T	45	93.3	0.79	0.01652
2:1429129:A:G	42	97.6	0.89	0.02015
2:1430543:C:T	41	95.1	0.95	0.04067
2:1430724:C:T	43	93	0.96	0.05719
2:1430796:C:A	43	93	0.97	0.01634
2:1430833:A:G	43	93	0.97	0.05719
2:1430851:C:T	43	93	0.98	0.05719
2:1431431:G:A	30	86.7	0.94	0.1334
2:1431808:G:A	42	92.9	0.84	0.04503
2:1431926:A:G	44	95.5	0.99	0.0167
2:1431938:C:T	44	95.5	0.98	0.05792
2:1431974:C:G	44	95.5	0.98	0.05792
2:1432101:G:A	43	100	0.82	0.0256
2:1432105:T:A	44	100	0.96	0.0394
2:1434843:A:C	38	94.7	0.96	0.1196
2:1435223:G:A	38	94.7	1	0.0187
2:1435453:A:G	42	90.5	0.95	0.01543
2:1436415:G:A	42	97.6	1	0.0158
2:1436589:C:A	43	93	1	0.01525
2:1436986:T:C	35	94.3	0.95	0.1327
2:1437411:C:T	43	93	1	0.01525
2:1437857:C:T	38	97.4	0.99	0.01398
2:1438885:G:A	41	100	0.99	0.01489
2:1439469:T:A	36	94.4	0.95	0.0187
2:1439983:C:T	46	91.3	0.99	0.0817
2:1440127:A:G	41	97.6	0.95	0.01779
2:1440458:G:C	41	90.2	0.94	0.01816
2:1441021:G:A	49	95.9	0.73	0.05356
2:1441156:C:T	50	100	0.88	0.01906
2:1441705:G:A	43	88.4	0.9	0.04375
2:1442973:C:T	23	95.7	0.93	0.07044
2:1443170:C:T	45	97.8	0.95	0.03395
2:1443171:A:G	40	87.5	0.97	0.1432
2:1443203:C:T	46	100	0.95	0.01235
2:1445899:G:A	41	92.7	0.96	0.05265
2:1448054:C:T	38	76.3	0.99	0.1091
2:1448447:C:T	24	95.8	0.98	0.01924
2:1449033:T:G	36	97.2	0.79	0.01344
2:1450869:A:G	28	92.9	0.99	0.1265
2:1452178:T:G	47	91.5	1	0.065
2:1452308:C:T	47	89.4	1	0.065
2:1454284:C:T	38	81.6	1	0.06518
2:1456448:C:T	41	97.6	0.95	0.07916
2:1458062:G:A	43	100	0.76	0.01362
2:1458227:G:A	45	100	0.77	0.0138
2:1459100:A:C	46	100	0.95	0.01071
2:1459113:T:C	42	85.7	0.99	0.065
2:1459317:A:G	39	100	1	0.01198
2:1460758:G:C	48	97.9	0.98	0.05138
2:1461092:C:A	46	89.1	0.99	0.1071
2:1461400:C:T	47	100	0.98	0.01344
2:1461419:C:G	47	89.4	1	0.1069
2:1461511:T:C	43	81.4	0.99	0.1941
2:1480694:T:C	47	95.7	0.8	0.03105
2:1480773:C:G	48	93.8	0.85	0.03758
2:1480776:G:T	48	85.4	0.67	0.09931
2:1480840:G:C	46	91.3	0.99	0.22
2:1480917:T:C	46	100	1	0.01398
2:1482221:G:A	33	93.9	1	0.01216
2:1482242:G:C	34	97.1	1	0.01216
2:1482268:C:T	41	100	1	0.01362
2:1482464:C:T	47	100	1	0.01253
2:1482640:T:C	50	100	1	0.01235
2:1541029:A:G	41	100	1	0.01434
2:1541338:G:A	50	100	0.99	0.455
2:1541380:T:G	50	100	0.99	0.1772
2:1541459:C:A	50	100	0.99	0.1952
2:1541538:A:G	50	100	1	0.317
2:1541695:A:G	50	100	0.98	0.01852
2:1542108:T:G	50	100	0.97	0.06391
2:1542200:C:G	50	100	0.97	0.06137
2:1542301:G:A	50	100	0.97	0.08079
2:1542555:C:G	50	100	1	0.321
2:1542589:G:T	50	96	0.88	0.1267
2:1542759:C:T	50	100	0.97	0.3221
2:1542768:A:C	50	100	0.92	0.07444
2:1543458:C:T	50	100	0.99	0.3119
2:1543499:G:A	50	100	1	0.01852
2:1543520:A:G	50	100	1	0.01852
2:1543545:T:C	50	100	0.96	0.01816
2:1543794:G:A	50	100	0.96	0.01816
2:1543962:C:G	50	100	0.99	0.3121
2:1544316:G:C	50	100	0.86	0.03468
2:1544382:G:T	50	100	1	0.01852
2:1544537:G:A	50	100	0.98	0.05737
2:1544686:G:A	50	100	0.93	0.0817
2:1544774:G:A	50	100	0.96	0.01816
2:1545175:T:A	50	100	0.88	0.02814
2:1545251:T:C	50	100	1	0.01852
2:1545275:T:G	50	100	1	0.01852
2:1545399:A:G	50	100	0.96	0.01743
2:1545504:G:C	50	100	1	0.01943
2:1545549:T:C	50	100	1	0.01924
2:1545639:G:A	50	100	1	0.01924
2:1545849:C:T	50	100	0.95	0.08206
2:1545856:A:G	50	100	0.99	0.3128
2:1545936:C:T	50	100	1	0.01906
2:1545993:A:G	50	100	1	0.01906
2:1546036:C:T	50	100	1	0.01906
2:1546037:A:G	50	100	0.99	0.3128
2:1546479:G:T	50	100	1	0.01906
2:1546537:T:C	50	100	0.99	0.3332
2:1546627:G:A	50	100	1	0.01906
2:1546665:C:T	50	100	1	0.01906
2:1546669:G:A	50	100	1	0.01906
2:1546676:G:C	50	100	1	0.01906
2:1546691:C:T	50	100	0.99	0.3204
2:1546733:G:A	50	100	1	0.01906
2:1546756:C:T	50	100	1	0.01924
2:1546770:G:A	50	100	0.98	0.06754
2:1546785:C:T	50	100	1	0.01924
2:1546989:G:T	50	100	0.94	0.05737
2:1546991:A:G	50	100	1	0.02015
2:1547037:A:G	50	100	1	0.01924
2:1547088:G:C	50	100	0.97	0.05755
2:1547270:G:A	50	100	1	0.05283
2:1547398:A:G	50	100	0.93	0.01834
2:1547408:C:T	50	100	1	0.01924
2:1547414:C:T	50	100	1	0.2651
2:1547456:T:C	50	100	1	0.01924
2:1547483:G:T	50	100	1	0.01924
2:1547495:C:T	50	100	0.84	0.01216
2:1547603:C:T	50	100	1	0.01924
2:1547647:T:G	50	100	1	0.05047
2:1547774:C:T	50	100	0.84	0.01216
2:1547810:A:C	50	100	0.96	0.06518
2:1547901:G:A	49	91.8	1	0.05065
2:1548252:C:T	50	100	1	0.01943
2:1548314:C:T	50	100	1	0.01961
2:1548333:G:A	50	100	1	0.01943
2:1548402:C:T	50	100	1	0.01924
2:1548447:A:G	50	100	1	0.01924
2:1548729:A:G	50	100	0.6	0.01162
2:1548733:T:G	50	100	1	0.01924
2:1548736:A:C	50	100	1	0.01924
2:1548864:G:A	50	100	0.97	0.01943
2:1548935:G:C	50	100	1	0.01924
2:1549069:T:C	50	100	0.98	0.3361
2:1549206:G:A	50	100	0.96	0.01035
2:1549529:C:T	50	100	0.99	0.3361
2:1549621:G:T	50	100	0.98	0.1351
2:1549713:A:G	50	100	0.99	0.201
2:1549804:G:T	50	100	0.96	0.063
2:1549816:G:A	50	100	0.99	0.1489
2:1550036:T:A	50	100	0.99	0.1491
2:1550037:C:A	50	100	0.99	0.1491
2:1550077:G:T	50	100	0.99	0.1491
2:1550280:T:C	50	100	0.85	0.06028
2:1550293:G:A	50	100	0.99	0.3328
2:1550416:T:G	50	100	0.99	0.3894
2:1550418:T:G	50	100	0.99	0.1353
2:1550420:C:A	50	100	0.99	0.1353
2:1550522:G:C	50	98	0.97	0.01888
2:1550627:C:T	50	100	0.61	0.01035
2:1550863:C:T	50	98	1	0.05029
2:1550996:C:T	50	100	0.99	0.1854
2:1551036:G:A	50	100	0.98	0.1367
2:1551439:C:A	50	100	0.98	0.1354
2:1551494:A:C	50	100	1	0.05047
2:1551609:T:C	50	100	1	0.01035
2:1551759:A:C	50	100	1	0.3564
2:1551826:G:A	50	100	0.96	0.02269
2:1551851:G:C	50	100	0.98	0.1324
2:1552053:C:T	50	100	0.91	0.03195
2:1552558:C:T	50	100	1	0.1166
2:1552621:C:T	50	100	1	0.1501
2:1553046:T:G	50	100	1	0.3321
2:1553115:C:T	50	100	1	0.1358
2:1553337:T:C	50	100	0.99	0.1503
2:1554155:T:C	50	100	1	0.3048
2:1554200:A:G	50	100	1	0.3048
2:1554243:G:A	50	98	0.98	0.14
2:1554249:A:G	50	100	0.99	0.3048
2:1554389:A:G	50	100	0.99	0.1503
2:1554445:C:T	50	100	1	0.3017
2:1554679:A:T	50	100	0.98	0.1198
2:1555516:G:C	47	93.6	0.98	0.3095
2:1555941:A:G	49	81.6	0.9	0.3551
2:1556116:G:C	49	95.9	0.96	0.1505
2:1556176:G:C	48	100	0.98	0.1485
2:1556290:T:C	49	100	0.99	0.1507
2:1556564:G:A	50	100	0.99	0.1507
2:1556642:G:C	50	100	0.99	0.1507
2:1556673:G:A	50	100	0.96	0.07353
2:1556725:C:G	50	100	0.98	0.1507
2:1556861:T:C	50	98	0.99	0.3072
2:1557012:A:G	50	100	0.98	0.05047
2:1557197:C:G	50	100	0.98	0.08243
2:1557280:A:G	50	100	0.99	0.307
2:1557678:A:G	50	100	0.98	0.1304
2:1557792:G:A	50	100	0.91	0.02796
2:1558032:G:A	50	96	0.81	0.07153
2:1558492:C:G	50	100	0.97	0.1202
2:1558605:T:A	47	100	0.99	0.1767
2:1558899:T:C	50	100	0.98	0.1329
2:1559328:G:A	50	100	0.97	0.1304
2:1559485:G:A	50	100	0.82	0.08061
2:1559618:A:G	50	100	0.99	0.3322
2:1559661:A:G	50	100	0.99	0.3379
2:1559839:G:A	50	100	0.97	0.1509
2:1560061:G:T	50	100	0.99	0.2723
2:1560450:A:C	50	100	0.99	0.1625
2:1560701:T:A	50	100	0.98	0.1627
2:1560712:G:C	50	100	0.98	0.02015
2:1560739:C:G	50	98	0.97	0.1632
2:1561002:G:A	49	100	0.96	0.08224
2:1561267:C:A	50	100	0.96	0.02215
2:1561575:T:C	50	96	0.9	0.02451
2:1561783:A:G	50	100	0.97	0.1678
2:1561858:C:T	50	100	0.97	0.02215
2:1562229:A:G	50	100	0.96	0.154
2:1562382:A:G	50	100	0.97	0.1679
2:1562654:A:G	49	100	0.98	0.3477
2:1563066:A:C	50	100	0.95	0.1549
2:1563639:C:T	50	100	0.98	0.05011
2:1563828:G:C	50	98	0.94	0.02306
2:1563983:A:G	50	100	0.99	0.2674
2:1563985:A:G	50	100	0.92	0.1554
2:1564008:G:C	50	100	0.93	0.08097
2:1564063:G:A	50	100	0.92	0.05592
2:1564069:A:G	50	100	0.96	0.3123
2:1564078:C:A	50	98	0.97	0.4633
2:1564606:G:A	50	98	0.78	0.01416
2:1564685:C:T	50	100	0.9	0.05519
2:1564764:T:C	50	98	0.97	0.3511
2:1565382:A:G	42	90.5	0.9	0.3499
2:1566310:A:G	38	92.1	0.68	0.07317
2:1566391:C:G	43	97.7	0.82	0.1369
2:1566528:G:C	50	92	0.85	0.2879
2:1566701:C:A	33	90.9	0.92	0.3426
2:1567204:C:A	50	98	0.87	0.1547
2:1567265:G:C	50	98	0.95	0.3393
2:1567340:A:G	50	98	0.95	0.339
2:1567380:A:G	50	100	0.95	0.3386
2:1567402:C:A	50	94	0.92	0.09459
2:1567452:G:A	50	100	0.97	0.2656
2:1567611:G:A	50	100	0.94	0.3379
2:1567632:A:G	50	98	0.9	0.01761
2:1567715:G:A	50	98	0.93	0.3199
2:1567772:C:T	50	96	0.79	0.07807
2:1568120:T:A	50	98	0.86	0.1556
2:1568184:G:C	50	94	0.9	0.09096
2:1568188:A:G	47	95.7	0.9	0.2551
2:1568198:G:T	50	92	0.77	0.04811
2:1568224:A:T	45	100	0.83	0.02124
2:1569250:C:T	47	89.4	0.61	0.03667
2:1569350:C:G	45	100	0.98	0.386
2:1569406:C:T	49	98	0.96	0.3359
2:1569410:T:G	49	98	0.92	0.3351
2:1569550:G:T	50	98	0.98	0.3355
2:1569597:G:A	50	98	0.91	0.06699
2:1569731:G:T	50	100	0.96	0.04993
2:1569856:C:A	50	100	0.99	0.01906
2:1569988:C:G	50	100	0.98	0.3371
2:1569997:C:T	50	100	0.97	0.05011
2:1570246:A:G	50	100	0.99	0.337
2:1570262:G:A	50	98	0.91	0.05065
2:1570266:G:C	50	98	0.94	0.02269
2:1570425:T:C	50	100	0.99	0.3371
2:1570515:G:A	50	100	0.99	0.3371
2:1570568:T:C	50	100	0.99	0.3371
2:1570769:A:C	50	100	0.99	0.3371
2:1570859:T:C	50	100	0.89	0.02542
2:1570946:G:A	50	100	0.99	0.3371
2:1570982:T:C	50	98	0.98	0.1589
2:1571104:T:C	50	100	0.99	0.329
2:1571130:A:G	50	100	1	0.337
2:1571138:T:G	50	98	0.95	0.04938
2:1571202:C:T	50	100	0.99	0.05029
2:1571276:A:G	50	100	0.99	0.2362
2:1571277:A:T	50	100	0.99	0.2369
2:1571338:G:A	50	100	0.98	0.3629
2:1571576:G:A	50	100	0.98	0.3306
2:1571598:A:T	50	100	0.95	0.04956
2:1571788:G:A	49	100	0.99	0.3366
2:1571795:C:A	50	100	0.94	0.03086
2:1572351:G:T	50	100	0.99	0.3366
2:1572829:C:T	50	100	0.99	0.3357
2:1572911:T:C	50	100	0.98	0.317
2:1573019:A:T	50	100	0.99	0.1845
2:1573039:T:C	50	100	0.99	0.3366
2:1573107:G:A	50	100	0.98	0.1603
2:1573185:C:T	50	100	0.94	0.02614
2:1573256:G:C	50	100	0.98	0.2682
2:1573437:A:G	50	100	0.99	0.3366
2:1573502:A:G	50	100	0.98	0.2616
2:1573646:T:G	50	100	0.99	0.01997
2:1573804:A:G	50	100	0.99	0.2337
2:1573907:T:C	50	100	0.99	0.1843
2:1574125:A:G	50	100	0.98	0.4898
2:1574219:G:C	50	100	0.99	0.01997
2:1574308:A:G	50	100	0.99	0.3348
2:1574312:G:A	50	100	0.88	0.01906
2:1574410:C:A	50	100	0.99	0.3351
2:1575687:A:C	50	96	0.83	0.07643
2:1576126:A:T	50	100	0.97	0.0236
2:1576478:A:G	50	100	0.98	0.2338
2:1576732:A:G	50	100	0.98	0.1841
2:1576798:A:G	50	100	0.98	0.3292
2:1577199:A:C	50	100	0.98	0.1843
2:1577279:A:G	50	100	0.94	0.02415
2:1578098:C:A	50	100	0.93	0.0463
2:1578291:C:G	50	100	0.87	0.0216
2:1578337:G:A	50	100	0.97	0.3366
2:1578366:A:G	50	100	0.94	0.01398
2:1578417:C:T	50	100	0.89	0.04793
2:1578470:A:G	50	100	0.96	0.3678
2:1578493:C:T	50	100	0.96	0.3617
2:1578634:G:A	50	100	0.93	0.0443
2:1579019:G:T	46	100	0.91	0.02342
2:1579089:G:A	48	95.8	0.93	0.3969
2:1579189:G:A	50	98	0.93	0.1843
2:1579479:A:C	50	98	0.94	0.1741
2:1580109:A:C	46	91.3	0.89	0.1948
2:1580110:A:C	45	91.1	0.88	0.05755
2:1580111:A:C	46	100	0.83	0.01253
2:1580113:A:C	49	95.9	0.94	0.1692
2:1580134:A:C	46	82.6	0.94	0.3624
2:1580179:G:A	50	98	0.95	0.307
2:1580243:T:C	50	90	0.64	0.02088
2:1580573:G:A	50	98	0.94	0.1692
2:1580616:T:C	50	100	0.92	0.05646
2:1580679:G:C	50	96	0.94	0.3947
2:1580736:A:G	47	87.2	0.7	0.08824
2:1581575:T:C	45	95.6	0.82	0.02233
2:1581719:C:A	49	93.9	0.71	0.07988
2:1581726:G:C	49	100	0.88	0.03068
2:1581740:T:C	48	89.6	0.69	0.07825
2:1581774:A:T	46	82.6	0.73	0.1485
2:1582004:C:T	50	98	0.95	0.06082
2:1582057:C:T	50	100	0.91	0.08824
2:1583103:T:C	50	100	0.96	0.2164
2:1583192:G:A	50	100	0.96	0.2077
2:1583387:G:A	50	100	0.96	0.03177
2:1583760:A:G	50	96	0.95	0.378
2:1583766:C:T	50	100	0.96	0.1759
2:1584018:C:T	50	100	0.85	0.01126
2:1584019:G:A	50	100	0.96	0.2012
2:1584189:G:A	50	98	0.92	0.09441
2:1584222:C:A	50	100	0.96	0.03468
2:1584375:C:T	50	100	0.7	0.01235
2:1584779:C:T	50	100	0.98	0.171
2:1584850:G:A	50	100	0.93	0.02796
2:1584865:C:T	50	98	0.94	0.3393
2:1584869:A:G	50	96	0.94	0.3497
2:1584885:T:C	50	100	0.92	0.01416
2:1584972:G:A	50	100	0.93	0.02524
2:1585154:G:T	50	100	0.98	0.2003
2:1585544:A:T	50	100	0.98	0.2346
2:1585750:G:A	50	100	0.95	0.08624
2:1585835:G:A	50	100	0.97	0.2311
2:1586097:G:A	50	98	0.86	0.01344
2:1586129:G:A	50	100	0.97	0.3312
2:1586533:A:G	50	100	0.89	0.02941
2:1586590:G:A	50	100	0.98	0.2003
2:1586623:G:A	50	100	0.97	0.01162
2:1586707:T:A	50	100	0.98	0.2656
2:1586767:G:A	50	100	0.98	0.2342
2:1586802:C:T	50	98	0.96	0.2867
2:1586864:C:T	50	98	0.76	0.03123
2:1587118:C:G	50	100	1	0.1703
2:1587119:C:T	50	100	0.99	0.219
2:1587244:G:A	50	100	0.98	0.1993
2:1587255:G:A	50	100	0.96	0.3642
2:1587280:A:G	50	100	0.94	0.03631
2:1587284:G:A	50	100	0.96	0.08624
2:1587358:G:A	50	100	0.81	0.07988
2:1587465:C:T	50	100	1	0.1703
2:1587668:C:T	50	100	0.94	0.03395
2:1587721:C:T	49	100	0.96	0.1988
2:1588100:G:A	50	100	0.91	0.01507
2:1588142:G:A	50	100	0.95	0.08642
2:1588563:C:A	47	78.7	0.9	0.4424
2:1588572:C:T	47	80.9	0.88	0.38
2:1588573:A:G	47	76.6	0.91	0.4455
2:1588611:C:T	46	95.7	0.88	0.1598
2:1588616:G:A	46	91.3	0.84	0.1797
2:1588709:T:C	50	84	0.81	0.2351
2:1589002:A:C	50	100	0.96	0.1948
2:1589034:G:C	50	100	0.98	0.1696
2:1589056:T:G	50	100	0.96	0.3293
2:1589299:G:A	50	100	0.93	0.2941
2:1589315:A:C	50	98	0.96	0.4424
2:1589542:C:T	50	100	0.84	0.1569
2:1589615:G:A	50	96	0.86	0.1304
2:1589856:C:T	50	100	0.94	0.03758
2:1589865:G:A	50	100	0.94	0.03758
2:1590088:G:A	50	100	0.93	0.01943
2:1590135:A:G	50	100	0.97	0.2627
2:1590286:T:C	50	100	0.96	0.08769
2:1590999:A:G	50	100	0.98	0.3315
2:1591002:T:C	50	100	0.96	0.2587
2:1591090:C:G	50	100	0.98	0.1198
2:1591123:A:G	50	100	0.97	0.4143
2:1591632:G:A	50	100	0.91	0.02106
2:1591640:T:C	50	100	0.98	0.3417
2:1591661:C:T	50	100	0.98	0.1227
2:1591713:G:C	50	100	0.98	0.1227
2:1591729:G:A	50	100	0.99	0.254
2:1591734:G:A	50	100	0.91	0.01525
2:1591773:G:A	50	100	0.92	0.1674
2:1591776:C:T	50	100	0.96	0.3114
2:1591818:A:C	50	98	0.82	0.02269
2:1591946:G:A	50	100	0.99	0.2587
2:1592104:C:T	50	100	0.98	0.1225
2:1592257:C:T	50	100	0.95	0.2231
2:1592346:A:T	50	100	0.98	0.03794
2:1592468:C:G	50	100	1	0.05356
2:1592585:C:A	50	100	0.97	0.3611
2:1592680:G:A	50	100	0.98	0.1227
2:1592861:T:C	50	100	1	0.2531
2:1592875:C:G	50	100	0.99	0.05374
2:1592917:G:A	50	100	0.99	0.05392
2:1593003:C:G	50	100	1	0.2582
2:1593100:G:A	50	98	1	0.05556
2:1593116:G:A	48	100	0.98	0.4372
2:1593201:T:C	50	100	1	0.2491
2:1593225:C:T	50	100	1	0.05556
2:1593282:C:A	50	100	1	0.05556
2:1593354:C:G	50	100	1	0.2578
2:1593492:T:A	50	100	1	0.2576
2:1593548:T:G	50	100	1	0.05537
2:1593588:C:T	50	100	0.92	0.01543
2:1593645:C:G	50	100	1	0.05556
2:1593712:A:G	50	100	0.99	0.4366
2:1593838:C:G	50	100	0.99	0.05537
2:1593910:C:T	50	100	0.96	0.05664
2:1593932:C:T	50	100	0.98	0.05592
2:1594007:G:A	50	100	0.98	0.05556
2:1594050:T:C	50	100	0.98	0.3132
2:1594131:G:A	50	100	0.98	0.4363
2:1594258:C:G	50	98	0.96	0.3043
2:1594386:A:G	50	98	0.96	0.3315
2:1594403:G:A	50	100	0.89	0.03831
2:1594449:G:A	50	100	0.93	0.04103
2:1594465:A:G	50	100	0.99	0.01888
2:1594480:A:C	50	100	0.96	0.06409
2:1594752:G:A	50	92	0.89	0.06554
2:1594757:G:C	50	92	0.89	0.0679
2:1594831:C:T	50	92	0.89	0.07607
2:1594914:T:C	50	98	0.86	0.4176
2:1594946:A:C	50	98	0.93	0.3177
2:1595096:G:C	50	98	0.88	0.0512
2:1595165:T:C	50	98	0.92	0.3159
2:1595182:A:C	50	98	0.91	0.3157
2:1595247:T:C	50	98	0.91	0.05174
2:1595260:G:A	50	100	0.94	0.1207
2:1595278:G:C	50	98	0.93	0.1772
2:1595286:A:G	50	100	0.94	0.266
2:1595370:A:C	50	98	0.94	0.2495
2:1595389:G:A	49	93.9	0.79	0.04139
2:1595400:C:T	48	95.8	0.72	0.02415
2:1595441:A:G	47	97.9	0.93	0.1351
2:1595706:C:T	50	98	0.9	0.01961
2:1596102:C:T	39	100	0.64	0.0768
2:1596140:C:T	50	98	0.87	0.01797
2:1596171:T:C	48	91.7	0.89	0.4203
2:1596238:A:G	50	100	0.75	0.0443
2:1596244:A:G	47	91.5	0.87	0.2709
2:1596818:C:A	45	100	0.83	0.06518
2:1596837:C:G	50	98	0.84	0.1229
2:1596968:C:T	49	85.7	0.64	0.06518
2:1597096:C:T	50	96	0.78	0.1581
2:1597765:A:G	42	78.6	0.65	0.08787
2:1597771:C:T	43	97.7	0.89	0.1233
2:1597876:A:G	45	88.9	0.73	0.01362
2:1597900:C:T	48	93.8	0.83	0.05065
2:1597962:T:C	49	95.9	0.9	0.05192
2:1598001:G:A	50	96	0.9	0.1999
2:1598016:A:G	50	94	0.93	0.05084
2:1598025:G:T	50	94	0.94	0.05084
2:1598100:T:C	50	96	0.95	0.05084
2:1598120:G:T	50	96	0.95	0.05084
2:1598221:T:A	50	96	0.97	0.05211
2:1598255:C:G	50	96	0.98	0.05192
2:1598276:G:A	50	100	0.94	0.1204
2:1598559:A:G	50	96	0.91	0.2671
2:1598569:C:T	50	100	0.88	0.1576
2:1598570:G:A	50	100	0.94	0.1256
2:1598575:C:G	50	96	0.98	0.05192
2:1598576:G:A	50	96	0.91	0.2505
2:1598611:G:C	50	96	0.98	0.05211
2:1598620:T:C	50	96	0.98	0.05229
2:1598729:A:G	50	98	0.97	0.0659
2:1598759:T:C	50	96	0.99	0.05247
2:1598785:A:G	50	96	0.99	0.05229
2:1598904:G:T	50	96	0.99	0.05247
2:1599043:A:G	50	98	0.99	0.05301
2:1599059:C:G	50	98	0.99	0.05301
2:1599464:A:T	50	98	0.99	0.05338
2:1599466:C:T	50	98	0.99	0.05338
2:1599498:A:G	50	98	0.99	0.05338
2:1599533:G:A	50	98	0.96	0.03776
2:1599571:C:G	50	98	0.96	0.0561
2:1599626:C:T	50	98	0.99	0.0541
2:1599794:C:T	50	100	0.97	0.126
2:1599854:A:G	50	100	0.99	0.05374
2:1599891:C:T	50	100	0.76	0.01489
2:1599895:G:A	50	100	0.97	0.1215
2:1600190:T:C	50	96	0.99	0.05338
2:1600209:T:C	50	96	0.99	0.05374
2:1600234:C:G	50	96	0.99	0.05301
2:1600260:C:T	50	96	0.99	0.05338
2:1600383:C:T	50	100	0.94	0.1776
2:1600478:G:A	50	100	0.93	0.06373
2:1600479:A:G	50	92	0.84	0.05683
2:1600504:A:G	50	96	0.95	0.3019
2:1600506:C:T	50	100	0.94	0.0187
2:1600544:A:G	50	98	0.98	0.05356
2:1600618:A:C	50	100	0.96	0.1211
2:1600675:C:T	50	100	0.89	0.03994
2:1600759:T:G	50	98	0.97	0.183
2:1600796:A:G	50	100	0.95	0.1285
2:1600875:C:T	48	97.9	0.98	0.04993
2:1600901:G:A	50	98	0.94	0.2473
2:1600912:T:C	44	97.7	0.91	0.05047
2:1600935:C:G	48	100	0.93	0.01834
2:1600936:A:G	48	97.9	0.92	0.04884
2:1600937:G:A	48	95.8	0.92	0.04666
2:1600946:C:T	48	97.9	0.93	0.0492
2:1600966:T:C	47	93.6	0.95	0.04775
2:1601003:A:T	48	95.8	0.94	0.1603
2:1601008:A:G	48	95.8	0.94	0.1614
2:1601017:C:T	46	93.5	0.97	0.04866
2:1601020:A:G	46	91.3	0.66	0.01416
2:1601030:C:T	47	93.6	0.77	0.0305
2:1601031:A:G	46	93.5	0.94	0.04847
2:1601038:G:A	48	97.9	0.96	0.1209
2:1601049:T:G	49	93.9	0.95	0.2482
2:1601069:G:A	47	91.5	0.77	0.02796
2:1601202:A:G	50	100	0.97	0.3756
2:1601311:A:T	50	98	1	0.05174
2:1601496:A:T	50	100	0.91	0.05882
2:1601650:G:A	50	98	1	0.05229
2:1601798:C:A	50	100	1	0.05265
2:1601907:C:T	50	100	0.97	0.3756
2:1601976:T:A	50	100	0.96	0.01307
2:1602013:C:T	50	100	0.99	0.03558
2:1602014:G:A	50	100	0.96	0.02578
2:1602080:C:T	50	100	1	0.05265
2:1602120:G:T	50	100	1	0.05283
2:1602129:T:G	50	100	1	0.05265
2:1602153:T:C	50	98	0.97	0.4357
2:1602369:C:T	50	100	1	0.05283
2:1602498:T:C	50	100	0.98	0.01852
2:1602547:C:T	50	100	0.99	0.05283
2:1602577:G:A	50	100	1	0.05283
2:1602581:A:G	50	100	0.96	0.3577
2:1602593:G:A	50	100	0.98	0.01688
2:1602622:A:G	50	100	1	0.05283
2:1602802:A:G	50	100	0.98	0.4279
2:1602923:A:G	50	100	1	0.05265
2:1603106:C:A	50	100	0.97	0.01344
2:1603190:A:G	50	98	0.96	0.2683
2:1603215:T:C	50	100	0.99	0.0167
2:1603432:C:T	50	100	1	0.01688
2:1603499:C:G	50	100	0.91	0.05919
2:1603579:T:C	50	98	0.96	0.2672
2:1603727:G:A	50	100	1	0.01906
2:1603755:C:T	50	100	1	0.01906
2:1604035:C:A	50	100	0.92	0.01924
2:1604115:C:A	50	100	1	0.05265
2:1604138:T:C	50	100	0.96	0.02923
2:1604312:C:A	50	100	0.94	0.1382
2:1604689:C:T	50	100	1	0.0354
2:1604952:T:C	50	100	0.95	0.4637
2:1604984:G:A	50	100	0.86	0.01943
2:1604994:A:G	50	100	1	0.03595
2:1605086:T:G	50	100	0.93	0.1383
2:1605265:A:G	50	100	0.99	0.0532
2:1605363:C:T	50	100	0.99	0.03595
2:1605413:C:A	50	100	0.91	0.1349
2:1605471:A:G	50	100	0.93	0.3758
2:1605609:T:G	50	100	0.93	0.05937
2:1605817:C:T	50	100	0.87	0.09132
2:1605860:T:C	50	100	0.88	0.4363
2:1605886:G:T	50	100	0.95	0.0305
2:1605910:C:T	50	100	0.96	0.01398
2:1606859:G:C	50	98	0.7	0.1095
2:1607013:G:A	50	84	0.82	0.4136
2:1607032:T:C	50	100	0.82	0.1107
2:1607475:C:T	50	100	0.85	0.03105
2:1607563:G:A	50	98	0.77	0.01634
2:1607920:C:T	50	92	0.91	0.4949
2:1608342:T:C	50	100	0.92	0.1033
2:1608448:A:C	50	98	0.92	0.08824
2:1608466:C:T	50	100	0.94	0.02651
2:1608633:C:T	50	96	0.9	0.2945
2:1608947:G:A	50	100	0.97	0.02887
2:1609214:A:G	50	100	0.98	0.03014
2:1609341:T:A	50	98	0.95	0.3293
2:1609404:G:T	50	100	0.94	0.03068
2:1609532:C:T	50	98	0.94	0.226
2:1609771:T:C	50	98	0.83	0.0276
2:1609922:C:T	50	100	0.97	0.06373
2:1609966:C:G	50	98	0.99	0.01598
2:1610073:T:C	50	98	0.98	0.1231
2:1610211:T:G	48	97.9	0.97	0.122
2:1610217:G:A	47	93.6	0.67	0.0354
2:1610236:C:T	43	90.7	0.74	0.06681
2:1610270:A:G	47	83	0.84	0.1304
2:1610323:G:A	48	95.8	0.93	0.1015
2:1610351:C:T	49	81.6	0.7	0.07081
2:1610409:A:G	50	100	0.98	0.1748
2:1610610:G:A	50	98	0.96	0.2525
2:1610686:G:A	50	100	0.96	0.1225
2:1610747:C:T	50	98	0.75	0.02741
2:1610797:T:C	50	100	0.96	0.4753
2:1610923:A:C	49	95.9	0.93	0.03722
2:1610931:T:G	48	93.8	0.66	0.05047
2:1611356:G:T	50	98	0.86	0.02687
2:1611374:G:T	50	98	0.76	0.02778
2:1611375:T:G	48	97.9	0.86	0.02614
2:1611442:G:A	45	93.3	0.67	0.03486
2:1611475:G:A	44	95.5	0.83	0.3404
2:1611492:G:T	43	90.7	0.61	0.05737
2:1611672:G:T	42	92.9	0.69	0.04993
2:1611760:T:G	41	90.2	0.62	0.05701
2:1611770:T:C	42	88.1	0.82	0.08261
2:1611832:C:T	43	86	0.62	0.09314
2:1611838:G:A	49	95.9	0.82	0.02796
2:1611841:A:C	43	93	0.71	0.1407
2:1611861:T:C	49	95.9	0.84	0.01452
2:1611881:G:C	43	90.7	0.93	0.1816
2:1611922:G:C	50	98	0.99	0.05937
2:1611929:A:G	50	98	0.96	0.2137
2:1611961:G:T	50	94	0.9	0.4791
2:1612067:T:C	50	100	0.94	0.1245
2:1612566:C:T	50	100	0.98	0.03195
2:1612592:C:A	50	98	0.97	0.2106
2:1612814:G:A	50	100	0.97	0.1235
2:1612888:G:C	50	100	0.98	0.4871
2:1613126:C:T	50	98	0.98	0.1452
2:1613213:G:A	50	100	0.97	0.05991
2:1613284:T:C	50	98	0.95	0.0276
2:1613404:T:C	50	100	0.98	0.1512
2:1613457:C:T	50	94	0.92	0.411
2:1613607:C:T	50	98	0.98	0.01561
2:1613656:C:T	50	98	0.98	0.1585
2:1613794:C:T	50	100	0.96	0.0394
2:1613837:G:A	50	100	0.99	0.09405
2:1613905:C:T	50	100	0.98	0.2516
2:1613956:C:T	50	100	0.99	0.124
2:1614014:A:G	50	100	0.99	0.124
2:1614380:T:C	50	100	0.71	0.01144
2:1614386:G:C	50	100	0.97	0.1565
2:1614400:A:C	50	100	0.95	0.03232
2:1614579:G:A	50	100	0.98	0.4025
2:1614598:G:A	50	100	0.99	0.4742
2:1614706:C:T	50	100	0.99	0.1231
2:1614758:G:C	50	100	0.98	0.05664
2:1614773:G:C	50	100	0.98	0.4739
2:1614792:G:A	50	100	0.99	0.474
2:1614794:G:A	50	100	0.99	0.474
2:1614877:A:G	50	98	0.93	0.02052
2:1614893:A:T	50	100	0.99	0.4739
2:1614895:G:A	50	100	0.99	0.4739
2:1615171:T:G	50	98	0.92	0.05755
2:1615256:C:G	50	100	0.97	0.0276
2:1615262:C:G	50	100	0.97	0.1558
2:1615297:T:C	50	100	0.98	0.1236
2:1615349:C:A	50	98	0.99	0.4784
2:1615369:G:A	50	92	0.88	0.1905
2:1615448:G:A	50	98	0.99	0.4784
2:1615527:A:T	50	98	0.9	0.01035
2:1615561:T:C	50	98	0.99	0.4926
2:1615831:G:C	50	100	0.99	0.1211
2:1615853:G:A	50	100	0.99	0.4784
2:1615945:G:A	50	100	0.99	0.4791
2:1615964:T:C	50	100	0.99	0.4791
2:1616094:G:A	50	100	0.99	0.4798
2:1616123:C:A	50	100	0.99	0.4798
2:1616161:C:T	50	98	0.64	0.01434
2:1616248:T:C	50	100	0.96	0.01888
2:1616385:T:C	50	100	0.99	0.4798
2:1616435:C:T	50	100	0.99	0.4798
2:1616438:T:C	50	100	0.99	0.4798
2:1616526:C:T	50	100	0.99	0.3983
2:1616545:T:C	50	100	0.98	0.1207
2:1616656:G:A	50	100	0.99	0.4802
2:1616721:C:T	50	100	0.98	0.4806
2:1616867:T:C	50	100	1	0.02487
2:1616949:C:T	50	100	0.98	0.2727
2:1617372:C:T	50	100	0.98	0.1209
2:1617625:C:T	50	98	0.95	0.1135
2:1617690:A:G	50	98	0.98	0.3927
2:1617836:A:G	50	100	0.99	0.3954
2:1617869:C:T	50	100	0.69	0.01144
2:1617904:C:T	50	100	0.98	0.4804
2:1617925:C:T	50	96	0.74	0.08678
2:1618368:G:T	50	100	0.96	0.09386
2:1618671:C:T	50	100	0.96	0.05229
2:1618677:T:C	50	100	0.97	0.1189
2:1618839:G:C	50	100	0.95	0.1547
2:1618971:C:A	50	100	0.84	0.02142
2:1619081:G:A	50	100	0.94	0.1964
2:1619448:C:T	41	92.7	0.79	0.08914
2:1619836:G:T	50	98	0.91	0.3983
2:1619838:A:G	50	98	0.89	0.1492
2:1619993:T:C	50	94	0.87	0.3027
2:1620658:C:T	50	98	0.72	0.05102
2:1620659:G:A	50	100	0.79	0.01452
2:1620775:C:A	50	86	0.69	0.4403
2:1620907:T:C	50	84	0.67	0.2896
2:1621062:C:A	50	78	0.64	0.4541
2:1621146:C:A	50	100	0.94	0.01398
2:1621319:G:C	50	86	0.8	0.3039
2:1621349:C:A	50	86	0.78	0.4434
2:1621497:G:A	50	84	0.81	0.4375
2:1621650:A:G	50	92	0.82	0.1051
2:1621933:A:G	50	94	0.89	0.2553
2:1621956:G:A	50	94	0.89	0.2658
2:1622267:A:C	29	79.3	0.74	0.4512
2:1622436:A:G	50	94	0.95	0.3722
2:1622463:G:A	50	90	0.85	0.2135
2:1622586:G:A	50	100	0.95	0.03195
2:1622611:G:A	50	100	0.94	0.03195
2:1622620:G:A	50	94	0.96	0.3722
2:1622778:T:C	50	94	0.96	0.4043
2:1622882:T:C	50	94	0.96	0.3731
2:1623085:G:A	50	100	0.96	0.03214
2:1623129:G:A	50	100	0.94	0.0216
2:1623262:A:T	50	100	0.86	0.01979
2:1623321:A:G	50	94	0.95	0.405
2:1623378:G:A	50	98	0.66	0.01525
2:1623420:G:A	50	94	0.95	0.3666
2:1623429:A:G	50	96	0.9	0.2574
2:1623556:C:T	50	100	0.97	0.02996
2:1623574:T:A	50	100	0.97	0.03014
2:1623698:A:T	50	94	0.94	0.3987
2:1623729:G:T	50	94	0.93	0.4098
2:1623958:G:A	50	94	0.87	0.3595
2:1623980:G:T	50	98	0.92	0.01507
2:1624007:A:G	50	92	0.85	0.4343
2:1624343:T:G	50	96	0.84	0.0305
2:1624366:T:G	50	98	0.92	0.0955
2:1625028:C:A	50	100	0.6	0.01216
2:1625116:T:C	50	100	0.99	0.01235
2:1625124:A:T	50	100	0.99	0.01162
2:1625192:G:A	50	90	0.83	0.1619
2:1625336:G:A	50	98	0.88	0.3898
2:1625562:G:C	50	100	0.99	0.01216
2:1625733:C:T	50	100	0.98	0.06536
2:1626106:G:A	50	100	0.95	0.01344
2:1626538:A:T	50	100	0.98	0.08824
2:1626636:C:T	50	100	0.89	0.01216
2:1626794:G:A	50	100	1	0.01344
2:1626893:C:A	49	98	0.94	0.02796
2:1627063:C:T	50	98	0.99	0.06536
2:1627273:C:T	50	100	1	0.01198
2:1627315:T:C	50	100	0.98	0.0138
2:1627443:A:C	50	100	0.97	0.08097
2:1627469:G:A	50	98	0.96	0.2952
2:1627870:G:A	50	100	1	0.0118
2:1628251:C:T	50	100	0.89	0.01216
2:1628376:G:A	50	100	1	0.01126
2:1628381:G:A	50	98	0.99	0.07698
2:1628389:T:C	50	100	1	0.01126
2:1628411:C:T	50	100	0.92	0.01107
2:1628412:G:A	50	98	0.96	0.3172
2:1628596:G:A	50	98	0.96	0.3949
2:1628604:T:C	50	98	0.97	0.3965
2:1628622:T:G	50	98	0.97	0.4076
2:1628676:T:C	50	98	0.99	0.07698
2:1628690:T:A	50	100	1	0.01126
2:1628703:A:G	50	98	0.99	0.06518
2:1628819:A:G	50	98	0.97	0.3174
2:1629038:T:A	50	100	0.98	0.08914
2:1629076:G:A	50	100	1	0.01126
2:1629216:T:C	50	100	0.97	0.3174
2:1629561:C:T	50	100	0.98	0.2943
2:1629731:C:G	50	100	0.98	0.08914
2:1629732:A:G	50	98	0.98	0.3971
2:1629924:C:T	50	100	0.98	0.01253
2:1629956:T:C	50	98	0.94	0.173
2:1630092:C:T	50	100	0.98	0.08914
2:1630105:T:C	50	100	0.98	0.01253
2:1630177:C:T	50	100	0.99	0.0659
2:1630337:T:C	50	100	0.97	0.02415
2:1630395:C:T	50	100	0.9	0.01216
2:1630535:C:A	50	100	0.98	0.2945
2:1631014:C:T	50	100	1	0.02977
2:1631335:T:G	50	100	1	0.01362
2:1631404:C:T	50	100	0.99	0.06609
2:1631466:G:A	50	100	0.98	0.04176
2:1632263:C:T	50	100	0.99	0.0423
2:1632281:A:G	50	100	0.99	0.06645
2:1632403:T:A	50	100	1	0.01126
2:1632781:C:A	50	100	0.99	0.07734
2:1632785:G:A	50	100	0.92	0.01216
2:1632805:C:T	50	100	1	0.01398
2:1632913:G:A	50	100	1	0.01126
2:1633115:A:G	50	100	0.99	0.01017
2:1633132:C:T	50	100	0.98	0.09078
2:1633325:C:G	50	100	1	0.0138
2:1633429:C:T	50	100	0.98	0.4582
2:1633759:A:G	50	100	0.99	0.2075
2:1633876:T:C	50	100	0.98	0.4535
2:1634046:G:A	50	100	1	0.01452
2:1634339:G:A	50	100	0.9	0.01198
2:1634446:G:C	50	100	0.95	0.01743
2:1634520:T:C	50	100	1	0.01344
2:1634563:G:A	50	100	1	0.01344
2:1634724:G:A	50	100	0.96	0.07643
2:1634787:T:C	50	100	1	0.01344
2:1634811:A:T	50	100	1	0.01344
2:1634814:A:G	50	100	1	0.01344
2:1634877:A:C	50	100	1	0.01344
2:1635008:G:A	50	92	0.92	0.1536
2:1635154:T:C	49	100	1	0.05937
2:1635241:C:T	50	100	0.98	0.06609
2:1635288:A:G	50	100	0.97	0.3284
2:1635350:T:C	50	100	0.97	0.3037
2:1635435:T:C	50	100	1	0.01344
2:1635637:G:A	50	100	1	0.01344
2:1635977:G:A	50	100	1	0.01216
2:1636047:G:A	50	100	0.99	0.02342
2:1636108:T:C	50	100	1	0.1786
2:1636122:G:A	50	94	0.83	0.07026
2:1636166:C:G	50	100	1	0.1785
2:1636185:G:A	50	100	0.99	0.01144
2:1636398:A:G	50	100	1	0.1783
2:1637090:T:C	50	100	0.99	0.1509
2:1637095:C:T	50	100	1	0.1558
2:1637196:G:A	50	100	1	0.1558
2:1637274:T:A	50	98	0.95	0.2974
2:1637345:C:T	46	100	1	0.1552
2:1637374:C:T	50	100	0.99	0.0138
2:1637839:G:C	34	85.3	0.96	0.09804
2:1637843:T:C	35	88.6	0.96	0.08842
2:1638052:A:C	50	92	0.91	0.1759
2:1638219:C:T	50	100	1	0.1552
2:1638298:C:T	50	100	1	0.2446
2:1638388:G:A	50	100	1	0.155
2:1638411:C:T	50	100	1	0.1552
2:1638420:G:A	50	100	1	0.1552
2:1638597:A:C	50	100	0.98	0.09749
2:1638681:T:C	50	100	0.99	0.1569
2:1638765:T:C	50	98	0.98	0.156
2:1638767:C:T	50	98	0.98	0.1567
2:1638772:C:T	50	94	0.82	0.06972
2:1638773:C:G	50	100	1	0.1554
2:1638776:G:A	50	100	0.99	0.0659
2:1638784:G:A	50	100	1	0.01416
2:1639018:T:C	50	98	0.99	0.09695
2:1639436:A:G	50	100	0.99	0.1089
2:1639684:T:C	50	100	0.98	0.327
2:1639743:G:A	50	100	1	0.01452
2:1639824:G:A	50	100	1	0.2453
2:1640197:G:A	48	100	0.96	0.1777
2:1640276:C:T	50	100	1	0.03014
2:1640443:C:T	50	100	0.97	0.1781
2:1640549:C:G	50	100	1	0.02869
2:1640634:C:T	50	100	1	0.03014
2:1640828:G:A	50	98	0.99	0.1057
2:1640945:G:A	50	100	1	0.02741
2:1640969:C:T	50	100	1	0.0118
2:1641098:C:T	50	100	0.99	0.01489
2:1641305:C:T	50	98	0.96	0.2573
2:1641864:A:G	50	100	0.99	0.09441
2:1641901:C:T	50	100	0.99	0.10780000000000001
2:1641989:A:G	50	100	0.99	0.10780000000000001
2:1642212:C:A	50	100	0.99	0.1363
2:1642264:C:A	50	100	1	0.01235
2:1642272:G:C	50	100	0.99	0.08315
2:1642664:T:C	50	100	1	0.0138
2:1642689:G:A	50	100	1	0.01707
2:1642790:G:C	50	100	0.99	0.1363
2:1642939:T:C	50	100	0.99	0.08279
2:1643399:T:C	50	100	1	0.1118
2:1643414:G:A	50	100	1	0.01126
2:1643928:C:T	50	100	0.96	0.311
2:1643932:T:C	50	100	0.98	0.1202
2:1643997:G:A	50	100	0.96	0.1115
2:1644483:A:T	50	100	0.95	0.01743
2:1645009:G:C	50	100	1	0.1131
2:1645060:A:G	50	100	0.98	0.4368
2:1645063:C:T	50	100	1	0.02996
2:1645397:C:T	50	100	1	0.01126
2:1645827:C:T	50	100	0.93	0.01271
2:1645832:G:A	50	100	0.97	0.3145
2:1646153:T:C	50	100	0.99	0.08243
2:1646510:G:A	50	100	1	0.01162
2:1646638:T:C	50	100	1	0.01362
2:1646977:T:C	50	100	0.99	0.05428
2:1647050:A:G	50	100	0.74	0.01543
2:1647051:C:T	50	100	0.99	0.0532
2:1647178:G:A	50	100	0.97	0.201
2:1647445:T:C	50	100	1	0.01253
2:1647607:G:A	49	100	0.99	0.04775
2:1648070:C:A	50	100	0.97	0.2012
2:1648187:C:T	50	100	1	0.01725
2:1648687:G:A	50	100	0.99	0.04829
2:1648888:G:A	50	100	0.96	0.1975
2:1649050:T:G	50	98	0.98	0.08025
2:1649119:G:A	50	100	0.99	0.05664
2:1649733:C:T	50	100	1	0.01325
2:1650072:A:C	50	100	0.99	0.05047
2:1650113:G:A	50	100	1	0.09949
2:1650355:C:T	50	100	0.99	0.05483
2:1650565:C:T	50	100	1	0.01362
2:1650725:T:C	50	100	1	0.08769
2:1651513:T:A	49	100	0.88	0.03776
2:1651564:T:C	50	100	1	0.01362
2:1652233:C:T	50	100	0.93	0.01089
2:1652342:A:G	50	100	0.94	0.01743
2:1653306:C:T	50	100	0.91	0.3099
2:1653807:G:A	50	100	0.99	0.07716
2:1654071:C:T	50	100	0.93	0.01416
2:1654072:G:A	50	100	0.99	0.06318
2:1654394:C:T	50	100	1	0.07099
2:1654778:C:T	50	100	0.97	0.1901
2:1655009:A:C	50	100	0.97	0.07952
2:1655355:T:G	50	100	0.99	0.06318
2:1655360:C:A	50	100	1	0.05755
2:1655401:A:G	50	98	0.99	0.06318
2:1655707:C:A	50	100	1	0.02342
2:1656362:T:C	50	98	0.97	0.07916
2:1656702:C:T	50	100	0.92	0.02669
2:1656794:C:T	50	100	0.99	0.01271
2:1656804:G:A	50	100	0.99	0.0463
2:1656932:A:T	49	100	0.95	0.0374
2:1656934:A:G	50	100	0.98	0.03722
2:1657150:G:T	50	100	1	0.02342
2:1657230:C:T	50	100	0.96	0.02197
2:1657497:C:T	50	100	0.96	0.1115
2:1657527:A:T	50	98	0.84	0.1576
2:1657633:G:C	49	100	0.97	0.01634
2:1657768:T:C	50	88	0.81	0.3248
2:1658025:G:C	43	81.4	0.82	0.1725
2:1658067:T:C	40	82.5	0.62	0.1478
2:1658154:C:A	50	100	0.91	0.03141
2:1658409:A:G	50	100	0.91	0.06917
2:1658792:C:A	47	91.5	0.61	0.05447
2:1658795:A:C	44	79.5	0.67	0.4541
2:1659756:A:T	50	100	0.94	0.0118
2:1660016:G:A	50	98	0.82	0.04049
2:1660130:T:C	50	100	0.99	0.01761
2:1660720:C:T	50	98	0.98	0.02415
2:1660736:G:C	50	100	0.93	0.3108
2:1660882:A:G	50	98	0.93	0.2504
2:1661630:A:C	50	100	0.93	0.3008
2:1661710:G:A	50	100	0.97	0.02324
2:1662203:G:C	50	96	0.96	0.07498
2:1662708:T:C	50	100	0.94	0.1934
2:1662734:A:G	50	98	0.9	0.01598
2:1662942:T:C	50	96	0.96	0.3462
2:1663132:G:A	50	100	0.96	0.02288
2:1663479:C:T	50	100	0.92	0.0167
2:1663495:C:G	50	92	0.95	0.4399
2:1663538:G:A	50	100	0.93	0.2041
2:1664014:G:C	50	98	0.86	0.1639
2:1664085:T:C	50	100	0.89	0.01271
2:1664337:A:T	50	100	1	0.01452
2:1664497:T:C	50	100	0.95	0.01198
2:1664559:A:G	50	100	1	0.0207
2:1664779:A:G	50	100	0.96	0.3482
2:1664794:A:G	50	100	0.95	0.199
2:1664910:C:T	50	100	0.82	0.01071
2:1665095:A:G	50	100	1	0.0207
2:1665347:A:C	50	100	0.97	0.3644
2:1665704:C:T	50	100	0.95	0.01253
2:1665777:T:G	50	98	0.98	0.03341
2:1665807:T:C	50	100	1	0.02088
2:1666323:A:G	50	100	0.92	0.0207
2:1666853:G:A	50	98	0.96	0.04158
2:1667055:T:G	50	100	1	0.02088
2:1667288:T:C	50	100	1	0.02088
2:1667352:G:C	50	100	0.99	0.02705
2:1667362:C:T	50	100	0.96	0.01253
2:1667552:T:C	50	100	1	0.02433
2:1667610:G:C	50	100	1	0.02088
2:1667704:T:G	50	100	1	0.02088
2:1668145:C:T	50	100	1	0.01471
2:1668148:C:A	50	100	0.94	0.1993
2:1668223:G:A	50	100	1	0.01471
2:1668607:A:G	50	100	1	0.01471
2:1669198:G:A	50	96	0.82	0.1478
2:1669257:C:A	50	98	0.97	0.3519
2:1669372:A:G	50	100	1	0.01797
2:1670048:T:C	50	100	0.98	0.01271
2:1670205:G:A	50	100	1	0.01471
2:1670564:T:C	50	98	0.96	0.01289
2:1670760:T:C	50	100	0.93	0.02124
2:1671078:T:C	50	100	1	0.01761
2:1671209:T:A	50	100	0.97	0.01271
2:1671383:A:C	50	100	0.93	0.2945
2:1671527:A:G	50	98	0.97	0.374
2:1671541:T:C	50	100	0.98	0.03613
2:1671554:T:C	50	100	0.98	0.03613
2:1671606:T:C	50	100	1	0.01761
2:1671875:T:C	50	96	0.95	0.06137
2:1672299:T:C	50	98	0.84	0.05229
2:1672474:A:G	50	100	1	0.01471
2:1672616:C:T	50	100	0.93	0.2919
2:1672715:G:C	50	100	1	0.01761
2:1672921:G:A	50	98	0.96	0.3034
2:1673026:C:T	50	98	0.9	0.03214
2:1673056:T:C	50	100	0.95	0.01089
2:1673337:G:T	50	100	0.94	0.02905
2:1673425:T:C	50	100	0.98	0.02959
2:1673494:A:C	50	92	0.87	0.2821
2:1673994:G:A	50	98	0.84	0.02342
2:1674195:C:A	50	98	0.91	0.1176
2:1674262:C:T	50	98	0.94	0.3065
2:1674409:T:C	50	100	0.93	0.4283
2:1674467:A:G	50	98	0.94	0.3252
2:1674589:G:T	50	100	0.91	0.2908
2:1674962:G:A	50	94	0.9	0.2594
2:1674978:C:T	50	100	0.73	0.01707
2:1674984:G:A	50	100	0.91	0.01471
2:1675172:C:G	50	100	0.92	0.03468
2:1675663:C:A	50	96	0.7	0.07244
2:1676140:A:G	50	88	0.69	0.3909
2:1676250:C:G	50	94	0.67	0.1783
2:1676259:G:A	50	96	0.73	0.03486
2:1676726:G:A	50	98	0.65	0.02015
2:1676773:G:A	50	98	0.85	0.01852
2:1677616:G:A	50	94	0.84	0.3871
2:1677655:G:A	50	96	0.75	0.04176
2:1677712:G:A	50	96	0.85	0.3446
2:1677847:C:T	50	96	0.89	0.1289
2:1677948:T:C	50	96	0.86	0.3453
2:1678041:C:T	50	96	0.75	0.05102
2:1678251:G:A	50	100	0.84	0.03631
2:1679415:G:A	49	95.9	0.88	0.2041
2:1679540:G:C	50	100	0.92	0.03123
2:1679813:G:A	49	95.9	0.88	0.1256
2:1679853:G:A	49	98	0.91	0.02996
2:1679854:C:T	46	91.3	0.86	0.3384
2:1679966:G:A	50	96	0.87	0.3426
2:1680151:G:T	50	98	0.91	0.1265
2:1681203:C:T	50	100	0.74	0.0325
2:1681296:G:A	50	96	0.89	0.2451
2:1681367:C:A	50	96	0.88	0.1908
2:1681737:C:T	50	94	0.84	0.3355
2:1681833:G:A	50	98	0.87	0.1167
2:1681969:C:G	50	98	0.69	0.01743
2:1682028:T:C	50	90	0.81	0.2456
2:1683212:T:C	50	98	0.91	0.02741
2:1683494:T:A	50	94	0.8	0.1946
2:1683881:T:G	49	95.9	0.72	0.02596
2:1684293:C:A	50	94	0.65	0.1389
2:1685191:C:T	50	90	0.76	0.1033
2:1685338:G:A	50	98	0.78	0.04357
2:1685437:C:T	50	98	0.84	0.2544
2:1685542:G:A	50	96	0.76	0.1487
2:1685626:G:C	50	100	0.92	0.01725
2:1685683:C:T	50	100	0.92	0.01743
2:1686144:T:C	50	96	0.86	0.3845
2:1686371:A:G	50	100	0.9	0.2553
2:1686704:C:T	50	100	0.92	0.1966
2:1686760:T:C	50	100	0.93	0.1997
2:1687226:C:T	50	100	0.94	0.2024
2:1687251:G:C	50	98	0.94	0.0532
2:1687259:T:C	50	98	0.95	0.2582
2:1687415:C:T	50	100	0.78	0.01525
2:1687474:C:T	50	100	0.89	0.04375
2:1687850:A:C	50	100	0.92	0.01344
2:1688426:A:C	50	98	0.94	0.2455
2:1688482:C:T	50	94	0.93	0.2892
2:1688597:T:C	50	94	0.9	0.2344
2:1688627:T:C	50	96	0.93	0.2751
2:1689073:G:A	50	100	0.81	0.01961
2:1689263:G:T	50	98	0.94	0.2743
2:1689465:G:C	50	94	0.76	0.03577
2:1689653:G:T	50	96	0.93	0.2547
2:1689781:C:T	50	98	0.95	0.234
2:1690452:G:A	50	100	0.98	0.03577
2:1691261:C:T	50	98	0.84	0.06282
2:1691459:G:A	50	100	0.98	0.03468
2:1691682:C:G	50	100	0.98	0.01398
2:1692244:G:A	50	96	0.95	0.289
2:1692521:G:C	50	100	0.92	0.03558
2:1693528:C:T	50	100	0.85	0.01561
2:1693716:C:T	50	100	0.97	0.07444
2:1693757:G:A	50	100	0.98	0.02033
2:1694157:C:T	50	100	0.84	0.01961
2:1694258:A:G	50	100	0.96	0.05301
2:1695006:C:T	50	100	0.98	0.06699
2:1695052:A:C	50	96	0.96	0.2019
2:1695170:C:T	50	100	0.98	0.05374
2:1695237:G:C	50	100	0.97	0.0138
2:1695481:G:A	42	97.6	0.95	0.06536
2:1695805:C:T	46	97.8	0.95	0.05301
2:1696083:C:A	50	100	0.97	0.05283
2:1696106:T:C	50	100	0.99	0.1416
2:1696147:C:T	50	96	0.96	0.2669
2:1696182:T:A	50	94	0.84	0.2248
2:1696252:G:T	50	100	0.99	0.1414
2:1696319:G:C	50	100	0.99	0.1414
2:1696428:A:G	50	100	0.96	0.065
2:1697214:C:T	50	96	0.98	0.15310000000000001
2:1697495:T:C	50	100	0.97	0.3932
2:1697847:C:A	50	96	0.99	0.1543
2:1698056:G:A	50	100	0.99	0.02741
2:1698074:C:G	50	100	0.71	0.01471
2:1698177:G:A	50	100	0.93	0.02687
2:1698792:C:T	50	96	0.95	0.2286
2:1699061:G:A	50	100	0.94	0.0345
2:1699242:T:C	50	100	0.96	0.08333
2:1699291:C:T	50	98	0.96	0.1705
2:1699412:G:A	50	98	0.97	0.1705
2:1699540:T:C	50	96	0.97	0.1826
2:1699738:A:C	50	100	0.97	0.3838
2:1699740:T:A	50	100	0.96	0.3838
2:1699743:A:G	50	100	0.96	0.01598
2:1699762:C:T	50	100	0.93	0.02197
2:1699903:C:T	50	98	0.97	0.09205
2:1700176:C:T	50	100	0.89	0.01489
2:1700209:A:C	50	100	0.89	0.01561
2:1700210:T:C	50	100	0.88	0.01543
2:1700408:T:C	50	100	1	0.04575
2:1700572:C:T	50	100	0.95	0.03395
2:1700630:G:A	50	100	0.99	0.04575
2:1700828:T:G	50	100	0.97	0.01961
2:1701797:G:A	50	98	0.95	0.3992
2:1701859:C:A	50	100	0.76	0.01997
2:1702024:C:T	50	98	0.9	0.1454
2:1702120:C:G	50	100	0.9	0.02197
2:1702264:G:C	50	100	0.97	0.4023
2:1702753:C:A	50	98	0.96	0.4
2:1702881:C:G	50	100	0.87	0.04194
2:1702970:C:G	47	91.5	0.94	0.3965
2:1702974:A:G	47	91.5	0.94	0.3954
2:1702989:G:A	46	87	0.83	0.344
2:1704730:C:A	49	100	0.96	0.4757
2:1705098:C:T	50	100	0.81	0.02015
2:1705290:G:A	50	100	0.8	0.02015
2:1705982:G:A	50	100	0.91	0.05029
2:1706004:G:C	50	100	0.96	0.476
2:1706007:A:G	50	100	0.96	0.4759
2:1706078:G:A	50	98	0.62	0.02433
2:1706398:C:G	48	93.8	0.7	0.1149
2:1706507:T:C	32	81.2	0.8	0.411
2:1706809:C:T	47	91.5	0.9	0.3947
2:1707410:A:T	42	97.6	0.7	0.01961
2:1707543:T:G	50	98	0.94	0.2122
2:1707669:C:T	50	98	0.95	0.4194
2:1707852:A:G	50	98	0.96	0.2073
2:1708160:G:C	50	100	0.93	0.1914
2:1708367:G:A	50	98	0.97	0.2035
2:1708436:C:T	50	100	0.97	0.2042
2:1708625:G:A	50	100	0.89	0.03105
2:1708825:C:T	50	100	0.95	0.3052
2:1708826:G:A	50	100	0.93	0.2046
2:1709033:G:A	50	100	0.95	0.3054
2:1709144:G:A	50	100	0.99	0.08261
2:1709206:C:T	50	100	0.93	0.2958
2:1709303:G:A	50	98	0.94	0.1029
2:1709321:G:A	50	100	0.96	0.3954
2:1709344:G:A	50	100	0.72	0.01398
2:1709360:G:A	50	100	0.94	0.3048
2:1709679:C:G	50	98	0.92	0.4357
2:1710377:G:A	50	100	0.98	0.01126
2:1710543:T:C	49	100	0.96	0.398
2:1711025:C:T	45	93.3	0.63	0.02251
2:1711471:C:T	41	90.2	0.81	0.3787
2:1711647:A:G	47	93.6	0.67	0.06826
2:1712059:T:C	50	100	0.96	0.3949
2:1712110:A:G	50	100	0.95	0.2081
2:1712258:T:C	50	100	0.94	0.1031
2:1712290:T:G	50	100	0.95	0.173
2:1712662:A:G	50	100	0.97	0.11
2:1712668:A:G	50	98	0.93	0.07099
2:1712709:C:G	50	100	0.82	0.04593
2:1712998:T:C	50	100	0.95	0.2064
2:1713379:C:T	50	100	0.96	0.06082
2:1713465:A:G	50	98	0.96	0.3635
2:1713673:C:T	50	100	1	0.01053
2:1713769:G:A	50	100	1	0.02233
2:1714107:G:A	50	100	0.98	0.05011
2:1714623:C:T	50	100	0.99	0.01089
2:1714867:C:T	50	100	1	0.01071
2:1715264:G:A	50	100	0.97	0.07008
2:1715311:A:C	50	100	0.98	0.3827
2:1715333:G:A	50	100	1	0.01071
2:1715340:T:C	49	100	0.96	0.2188
2:1715667:G:A	50	100	0.98	0.1467
2:1715803:T:C	50	100	0.98	0.3174
2:1716159:C:T	50	100	0.97	0.06554
2:1716563:C:T	49	100	0.98	0.2994
2:1716770:G:A	50	100	0.98	0.2318
2:1716776:G:A	50	100	0.98	0.05955
2:1716946:A:C	50	100	0.65	0.01906
2:1717305:C:T	50	100	0.98	0.06572
2:1717376:C:T	50	100	0.98	0.1137
2:1717726:T:G	50	100	0.98	0.061
2:1717894:C:T	50	100	0.92	0.01598
2:1718179:C:T	48	100	0.99	0.224
2:1718368:C:T	50	100	0.98	0.03595
2:1718382:C:T	50	100	0.99	0.1135
2:1718602:C:A	50	100	0.98	0.1135
2:1718699:G:A	50	100	0.98	0.03704
2:1718896:T:C	50	100	0.98	0.06609
2:1719063:C:T	50	100	0.9	0.01434
2:1719111:A:G	50	100	0.98	0.1068
2:1719132:G:A	50	100	0.97	0.1086
2:1719192:A:G	50	100	0.99	0.11
2:1719477:G:A	50	100	0.98	0.07153
2:1719686:A:G	50	100	0.92	0.01743
2:1719808:C:T	49	100	0.94	0.07426
2:1719883:A:G	47	91.5	0.88	0.1042
2:1720544:T:C	50	100	0.98	0.1538
2:1720722:T:A	42	92.9	0.88	0.03922
2:1720724:T:A	43	95.3	0.85	0.03976
2:1720879:G:A	50	100	0.9	0.02996
2:1721608:G:A	50	100	0.98	0.4483
2:1722160:G:A	50	98	1	0.05973
2:1722368:C:T	50	100	0.96	0.01834
2:1722503:T:C	50	100	0.99	0.3286
2:1722989:G:A	50	100	0.98	0.1109
2:1723431:T:C	50	100	0.98	0.065
2:1723653:T:C	50	100	0.92	0.0158
2:1723818:T:C	50	100	0.99	0.1129
2:1724158:G:A	50	98	0.98	0.2678
2:1724316:T:G	50	98	0.99	0.04793
2:1725120:C:T	50	100	0.97	0.01961
2:1725528:A:C	50	100	1	0.0118
2:1725649:A:T	50	100	0.99	0.02869
2:1725690:C:G	50	100	1	0.0118
2:1725925:G:A	50	96	0.98	0.2037
2:1725972:C:T	49	100	0.96	0.1447
2:1726001:C:A	48	100	1	0.0118
2:1726225:A:G	50	100	0.99	0.1135
2:1726434:C:G	40	100	0.83	0.04103
2:1726629:T:C	50	98	0.99	0.266
2:1727124:T:C	50	100	0.96	0.01561
2:1727463:G:T	50	98	0.99	0.2086
2:1727468:G:C	50	100	0.82	0.04085
2:1727633:T:C	50	98	0.98	0.4321
2:1727865:G:T	50	98	0.99	0.4336
2:1728371:G:C	50	98	0.93	0.06082
2:1729065:C:G	50	98	0.96	0.06009
2:1729083:T:C	50	96	0.93	0.3333
2:1729505:T:G	50	98	0.98	0.1952
2:1729570:A:G	50	98	0.67	0.01489
2:1729587:A:C	50	98	0.98	0.1808
2:1729590:T:G	50	98	0.98	0.1808
2:1729597:G:A	50	98	0.98	0.181
2:1729646:G:A	50	100	0.99	0.486
2:1729657:G:A	50	100	0.99	0.486
2:1730118:A:C	50	100	1	0.2157
2:1730169:C:T	50	100	0.99	0.1941
2:1730288:G:A	50	100	0.99	0.05792
2:1730498:C:T	50	100	1	0.2202
2:1730552:C:A	50	100	1	0.2311
2:1730572:C:T	50	98	1	0.07026
2:1730709:C:T	50	98	1	0.01107
2:1731149:C:T	50	98	0.98	0.4779
2:1731156:A:G	50	98	0.87	0.0138
2:1731179:C:A	50	90	0.75	0.03123
2:1731189:T:C	50	100	0.99	0.2231
2:1731294:T:C	50	96	0.94	0.1941
2:1731336:C:T	50	98	0.99	0.1828
2:1731392:G:T	50	98	0.78	0.03468
2:1731472:T:C	50	98	0.94	0.02015
2:1731708:C:A	50	100	0.98	0.1411
2:1731773:C:T	50	100	0.98	0.4219
2:1731938:A:T	50	100	0.99	0.2302
2:1732192:C:T	50	100	0.99	0.4826
2:1732225:C:T	50	98	0.98	0.4354
2:1732233:A:G	50	98	0.99	0.242
2:1732285:C:G	50	100	0.99	0.0167
2:1732329:G:A	50	100	0.98	0.4855
2:1732423:C:T	50	98	0.88	0.03849
2:1733364:G:A	50	100	0.99	0.2182
2:1733808:G:C	50	100	0.98	0.2195
2:1733840:A:G	50	100	0.99	0.4702
2:1733850:G:T	50	100	0.98	0.2133
2:1733971:C:A	50	98	0.98	0.2106
2:1734272:G:A	50	98	0.98	0.4842
2:1734423:C:T	50	100	0.99	0.1418
2:1734528:C:T	50	100	0.97	0.234
2:1734628:G:C	50	100	0.9	0.02723
2:1734635:A:G	50	100	0.98	0.221
2:1734667:G:A	50	94	0.89	0.2849
2:1734683:A:G	50	98	0.97	0.217
2:1734738:A:G	50	100	0.97	0.2197
2:1736182:A:G	50	98	0.96	0.02197
2:1736242:A:G	50	98	0.98	0.429
2:1736864:T:G	50	92	0.71	0.1262
2:1737085:C:T	50	100	0.98	0.4412
2:1737354:A:G	50	100	0.98	0.4129
2:1737496:T:C	50	100	0.97	0.02941
2:1737541:C:T	50	100	0.99	0.2727
2:1737862:C:T	50	100	0.93	0.02959
2:1737927:A:G	50	100	0.98	0.2284
2:1738003:C:A	50	100	0.98	0.299
2:1738047:A:G	50	98	0.99	0.2282
2:1738101:G:A	50	100	0.92	0.03105
2:1738258:C:T	50	100	0.92	0.02378
2:1738271:G:A	50	98	0.98	0.2269
2:1738319:G:A	50	98	0.98	0.2269
2:1738423:A:G	50	100	0.95	0.02124
2:1738428:T:C	50	100	0.86	0.02378
2:1738612:G:A	50	100	0.95	0.02397
2:1738729:A:T	50	100	0.98	0.07825
2:1738782:G:A	50	98	0.99	0.2654
2:1738857:A:G	50	98	0.99	0.2609
2:1738866:C:T	50	98	0.99	0.2609
2:1738867:A:C	50	98	0.99	0.2609
2:1738900:T:C	50	100	0.94	0.01126
2:1738929:C:T	50	98	0.99	0.2206
2:1738965:G:C	50	98	0.99	0.2204
2:1738993:G:A	50	100	0.97	0.02215
2:1739180:G:A	50	98	0.99	0.2208
2:1739395:C:G	50	98	0.98	0.2645
2:1739494:A:T	50	98	0.98	0.2645
2:1739768:G:A	50	100	0.96	0.02542
2:1739804:C:T	50	100	0.96	0.02124
2:1739990:C:T	50	98	0.96	0.468
2:1740086:G:A	50	96	0.97	0.4613
2:1740115:C:T	50	100	0.99	0.01743
2:1740629:T:C	50	100	0.94	0.1262
2:1740637:A:C	50	100	0.93	0.1276
2:1740910:T:G	50	100	0.93	0.02905
2:1740929:C:T	50	100	0.93	0.3277
2:1741160:T:G	50	94	0.89	0.1599
2:1741394:A:G	50	98	0.85	0.287
2:1741413:G:A	50	98	0.87	0.4466
2:1741417:G:A	50	100	0.91	0.0463
2:1741431:G:A	50	90	0.81	0.4817
2:1741432:C:T	50	88	0.81	0.4824
2:1741506:T:C	50	98	0.92	0.4412
2:1741554:A:G	50	98	0.91	0.2994
2:1741732:T:C	50	96	0.96	0.1952
2:1741942:C:T	50	98	0.88	0.04031
2:1742260:G:C	50	100	0.98	0.3281
2:1742368:T:G	50	100	0.98	0.3203
2:1742396:C:G	50	100	0.97	0.2175
2:1742688:C:G	50	100	0.94	0.02887
2:1742689:C:G	50	100	0.95	0.02887
2:1742696:A:T	50	100	0.98	0.307
2:1742785:T:C	50	100	1	0.03195
2:1742813:G:C	50	94	0.88	0.3568
2:1742889:G:A	50	100	0.98	0.3134
2:1743133:G:A	50	100	0.9	0.02887
2:1743767:G:A	44	97.7	0.99	0.3341
2:1743961:A:C	50	100	0.99	0.3364
2:1744025:T:G	50	100	0.96	0.4408
2:1744054:A:G	49	100	0.99	0.3366
2:1744112:C:G	50	98	0.99	0.3366
2:1744125:A:G	50	98	0.99	0.3366
2:1744221:G:A	50	100	0.99	0.3366
2:1744657:T:C	50	100	0.99	0.3381
2:1744691:G:A	49	100	0.99	0.3381
2:1744930:T:C	50	100	0.99	0.3362
2:1745165:A:G	50	100	0.99	0.3359
2:1745261:G:A	50	100	0.96	0.05501
2:1745485:A:G	50	100	1	0.3362
2:1745487:G:A	50	100	0.99	0.236
2:1745504:G:A	50	100	0.96	0.06082
2:1745577:T:C	50	100	1	0.01144
2:1745732:C:T	50	100	0.97	0.02941
2:1745870:A:T	50	100	0.97	0.02941
2:1745969:C:A	50	100	0.96	0.02015
2:1746194:G:A	50	100	1	0.02832
2:1746542:C:T	50	100	0.96	0.02941
2:1746578:A:G	50	100	0.96	0.05537
2:1748186:C:A	50	100	0.99	0.3339
2:1748457:A:G	50	100	0.99	0.3401
2:1748780:C:T	50	100	0.96	0.4991
2:1749218:A:G	50	100	1	0.02832
2:1749603:G:A	50	100	0.98	0.2948
2:1749607:G:A	50	100	0.99	0.3255
2:1749809:A:G	50	100	0.96	0.01997
2:1750026:G:A	50	100	0.92	0.03867
2:1750403:A:G	50	100	1	0.02306
2:1750480:T:C	50	100	0.92	0.0305
2:1750786:A:G	50	98	0.96	0.1182
2:1751031:G:A	50	100	0.89	0.01888
2:1751139:A:G	50	100	0.96	0.04267
2:1751160:C:T	50	98	0.98	0.2551
2:1751337:G:A	50	100	0.96	0.04121
2:1751351:G:A	50	94	0.75	0.1373
2:1751388:G:A	50	98	0.96	0.4984
2:1751706:G:A	46	100	1	0.01924
2:1751877:G:A	50	98	0.99	0.3353
2:1751912:G:A	50	100	0.97	0.04375
2:1752126:C:T	50	98	0.98	0.2357
2:1752554:G:T	50	100	1	0.01126
2:1752665:G:A	50	100	0.97	0.04357
2:1752873:G:A	50	100	0.94	0.01289
2:1753136:C:T	50	98	0.99	0.3391
2:1753310:C:T	50	98	0.89	0.03867
2:1753363:G:A	50	100	0.74	0.02142
2:1753522:C:T	50	100	1	0.01144
2:1753691:A:G	50	100	0.96	0.07462
2:1753750:T:C	50	98	0.99	0.3397
2:1753978:C:T	50	100	1	0.01144
2:1754470:C:G	50	100	1	0.01017
2:1754471:A:G	50	100	1	0.01035
2:1754709:T:C	50	98	0.99	0.3362
2:1754817:T:C	50	100	1	0.01144
2:1754994:A:G	50	100	0.78	0.0138
2:1755220:A:C	50	100	1	0.01162
2:1755248:C:T	50	98	0.99	0.3219
2:1755249:A:G	50	98	0.98	0.3399
2:1755747:C:T	50	98	0.93	0.1069
2:1755899:A:C	50	100	1	0.01144
2:1756110:G:A	50	100	0.96	0.1149
2:1756319:C:T	50	98	0.98	0.3204
2:1756577:G:A	50	98	0.93	0.0305
2:1756774:A:G	50	96	0.97	0.3319
2:1756862:C:T	50	98	0.71	0.09931
2:1756867:G:C	50	98	0.7	0.09768
2:1756868:T:A	50	98	0.71	0.09804
2:1757691:A:G	50	96	0.93	0.08479
2:1757724:A:G	50	94	0.99	0.3831
2:1757786:T:C	50	100	1	0.01362
2:1757889:C:A	50	96	0.99	0.3322
2:1757955:C:G	50	100	1	0.01362
2:1758059:A:G	50	100	1	0.01362
2:1758181:G:A	50	100	1	0.01362
2:1758288:G:C	50	98	0.98	0.1943
2:1758465:A:G	50	100	0.84	0.02179
2:1758674:T:C	50	100	1	0.01362
2:1758728:G:C	50	100	1	0.01362
2:1758775:C:T	50	100	1	0.01362
2:1758873:C:G	50	100	1	0.02487
2:1759025:T:C	50	100	1	0.01344
2:1759056:T:C	50	98	0.99	0.3322
2:1759214:C:T	50	100	1	0.01344
2:1759278:T:C	50	100	1	0.01344
2:1759333:C:T	50	100	0.96	0.01344
2:1759347:C:A	50	100	1	0.01362
2:1759394:C:T	50	100	1	0.01344
2:1759441:T:C	50	96	0.99	0.3321
2:1759483:G:A	50	100	0.96	0.07135
2:1759587:C:T	50	100	0.96	0.01362
2:1759702:C:G	50	100	1	0.01362
2:1759729:C:T	50	98	0.99	0.319
2:1759737:G:A	50	98	0.99	0.3186
2:1759827:T:C	50	98	0.99	0.3833
2:1759929:A:G	50	98	0.99	0.3326
2:1760019:C:T	50	98	0.98	0.1895
2:1760114:A:G	50	98	0.99	0.3328
2:1760141:A:G	50	100	0.96	0.01452
2:1760307:C:T	50	98	0.99	0.3431
2:1760771:C:T	50	100	0.98	0.03086
2:1760772:G:A	50	100	0.95	0.06173
2:1760792:C:G	50	98	0.78	0.01507
2:1760889:C:T	50	100	0.91	0.03794
2:1761029:T:C	50	100	1	0.01362
2:1761115:C:T	50	100	0.99	0.03758
2:1761144:G:T	50	100	0.99	0.03758
2:1761306:A:G	50	100	1	0.01362
2:1761344:C:T	50	100	1	0.01362
2:1761356:T:G	50	100	1	0.01362
2:1761503:C:T	50	100	0.97	0.03758
2:1761632:A:G	50	100	1	0.01362
2:1761655:G:A	50	100	1	0.01362
2:1761800:T:C	49	100	1	0.01362
2:1761807:T:C	50	98	1	0.01325
2:1761809:G:A	50	98	1	0.01325
2:1761843:A:C	49	95.9	1	0.01344
2:1761848:C:G	48	97.9	1	0.01344
2:1761958:A:G	50	100	0.79	0.01652
2:1762123:T:G	50	100	1	0.0138
2:1762324:A:C	50	94	0.64	0.03086
2:1762425:C:T	50	100	1	0.01362
2:1762426:C:G	50	100	1	0.01362
2:1762668:C:T	50	88	0.95	0.348
2:1762719:C:T	50	88	0.95	0.3484
2:1762841:G:A	50	100	1	0.01362
2:1762956:T:G	50	100	0.98	0.01362
2:1763165:A:G	50	100	1	0.01362
2:1763323:C:T	50	98	0.99	0.3188
2:1763339:C:T	50	100	0.95	0.02996
2:1763438:C:G	50	100	1	0.01362
2:1763489:C:T	50	100	0.89	0.01198
2:1763490:A:G	50	98	0.99	0.3865
2:1763492:A:T	50	100	1	0.01362
2:1763831:A:C	49	95.9	0.97	0.1919
2:1764130:A:G	50	82	0.66	0.03141
2:1764171:C:T	50	100	1	0.01362
2:1764362:T:G	50	92	0.87	0.01507
2:1764417:C:T	50	100	0.98	0.01362
2:1764449:G:A	50	98	0.98	0.2059
2:1764644:T:C	50	100	1	0.01362
2:1764681:C:A	50	100	0.99	0.01362
2:1764867:A:C	50	100	1	0.01362
2:1764882:T:C	50	100	0.96	0.01507
2:1764894:A:G	49	91.8	0.98	0.331
2:1764895:C:T	49	91.8	0.98	0.3312
2:1764896:C:G	49	91.8	0.98	0.3312
2:1764953:T:C	50	100	0.96	0.01307
2:1764983:C:A	50	90	0.87	0.3099
2:1765097:C:G	50	100	1	0.01362
2:1765236:T:C	50	100	0.84	0.01362
2:1765322:T:C	50	100	1	0.01362
2:1765366:A:T	50	100	1	0.01362
2:1765391:T:G	50	100	1	0.01362
2:1765476:T:C	50	100	1	0.01362
2:1765909:A:G	50	98	0.98	0.3942
2:1766342:C:T	50	100	0.97	0.03341
2:1766369:G:A	50	98	0.88	0.08224
2:1766731:C:T	50	100	0.97	0.04031
2:1766820:A:C	50	100	0.98	0.3288
2:1767044:G:A	50	100	0.99	0.02179
2:1767139:C:A	50	100	0.98	0.2696
2:1767289:G:A	50	100	0.96	0.01489
2:1767627:G:C	50	98	0.97	0.3241
2:1767636:C:T	50	100	0.99	0.02469
2:1767768:C:G	50	98	0.98	0.3364
2:1768055:T:G	49	91.8	0.78	0.03105
2:1768085:A:C	50	92	0.77	0.01126
2:1768091:G:A	50	92	0.78	0.01126
2:1768102:A:G	50	100	0.96	0.3248
2:1768191:G:A	50	100	0.96	0.1656
2:1768218:G:A	50	100	0.97	0.09223
2:1768268:G:A	49	100	1	0.01216
2:1768427:G:A	50	100	0.96	0.1612
2:1768437:G:A	50	100	0.96	0.1107
2:1768581:G:C	50	100	0.69	0.03867
2:1768780:T:C	50	100	0.97	0.3012
2:1768891:C:T	50	100	0.72	0.04884
2:1768907:C:T	50	100	0.82	0.02288
2:1768985:C:T	50	92	0.89	0.4472
2:1768996:C:T	50	100	0.98	0.01416
2:1769050:G:A	50	100	0.98	0.1411
2:1769308:C:T	50	100	0.95	0.03667
2:1769370:A:G	50	100	0.96	0.1066
2:1769411:C:T	50	100	0.98	0.1823
2:1769421:G:A	50	100	0.98	0.1485
2:1769518:G:A	50	100	0.96	0.01325
2:1769575:T:C	50	100	0.96	0.116
2:1769595:A:C	50	100	0.97	0.1429
2:1769628:G:A	50	100	0.97	0.1082
2:1769716:C:A	50	100	0.97	0.1144
2:1769945:T:C	50	100	0.88	0.03322
2:1770058:C:T	50	100	0.97	0.1915
2:1770237:C:T	50	100	0.98	0.1797
2:1770455:T:C	50	100	0.96	0.01616
2:1770897:G:A	50	94	0.91	0.01743
2:1771173:C:T	50	100	0.96	0.01598
2:1771188:G:A	50	100	0.83	0.01507
2:1771230:G:A	50	100	0.74	0.01271
2:1771250:G:A	50	100	1	0.01235
2:1771336:T:A	50	100	0.98	0.2019
2:1771350:G:A	50	100	0.99	0.01507
2:1771550:G:A	50	100	0.82	0.01489
2:1771594:C:T	50	100	0.96	0.04902
2:1771706:G:A	50	100	0.96	0.04448
2:1771765:C:T	50	100	0.83	0.01489
2:1771876:C:T	50	100	0.94	0.142
2:1772017:C:T	50	100	0.96	0.04448
2:1772021:G:A	50	100	0.95	0.0512
2:1772676:C:T	50	100	0.92	0.04194
2:1772989:C:T	50	100	0.98	0.2012
2:1773027:C:T	50	100	0.82	0.02052
2:1773164:C:G	50	100	0.82	0.01471
2:1773378:A:G	50	100	0.98	0.3061
2:1773512:A:C	50	100	0.66	0.01362
2:1773672:T:C	50	100	0.7	0.02052
2:1774047:G:C	50	100	0.98	0.283
2:1774385:C:T	50	100	0.98	0.3065
2:1774436:G:T	50	100	0.98	0.3065
2:1774462:A:G	50	100	0.81	0.01471
2:1774767:T:G	50	100	0.95	0.03232
2:1774786:T:C	50	100	0.98	0.3065
2:1775264:C:A	50	100	0.97	0.1852
2:1775488:T:C	50	100	0.96	0.2887
2:1775751:A:G	50	96	0.74	0.1394
2:1775911:C:A	50	100	0.96	0.2899
2:1776370:C:A	50	100	0.79	0.05047
2:1776404:T:C	50	98	0.86	0.04975
2:1776679:C:T	50	84	0.63	0.2631
2:1777250:A:C	50	100	0.61	0.1262
2:1778100:A:G	50	98	0.8	0.2745
2:1778110:C:T	50	92	0.72	0.4769
2:1778362:A:G	50	100	0.75	0.01852
2:1778365:T:A	50	94	0.74	0.1082
2:1778409:T:C	50	98	0.77	0.301
2:1778691:T:C	50	100	0.86	0.2489
2:1778707:G:A	50	96	0.73	0.09749
2:1778809:A:C	50	96	0.68	0.0561
2:1779112:T:C	50	100	0.87	0.01271
2:1779199:G:A	50	100	0.83	0.01979
2:1779419:T:C	50	96	0.86	0.28
2:1779436:T:C	50	100	0.82	0.3582
2:1779652:C:T	27	92.6	0.68	0.3871
2:1779905:C:A	45	97.8	0.69	0.01235
2:1780436:A:C	47	97.9	0.72	0.03813
2:1780545:G:C	25	88	0.66	0.03686
2:1780780:A:G	48	87.5	0.63	0.0394
2:1780800:A:C	50	92	0.66	0.05265
2:1780825:C:G	46	89.1	0.65	0.04902
2:1780989:T:A	50	100	0.91	0.2464
2:1781229:T:C	50	96	0.82	0.4782
2:1781394:C:A	50	98	0.65	0.01216
2:1781415:C:T	50	100	0.92	0.2485
2:1781887:C:T	50	100	0.94	0.3517
2:1782428:G:A	50	100	0.97	0.3676
2:1782625:A:G	50	100	0.9	0.1443
2:1782750:A:G	50	100	0.94	0.3086
2:1782755:C:T	50	100	0.97	0.01126
2:1783012:A:G	50	100	0.96	0.3273
2:1783291:A:C	50	100	0.88	0.02505
2:1783292:A:T	50	86	0.88	0.3989
2:1783309:G:T	50	94	0.95	0.2155
2:1783323:C:A	50	100	0.94	0.1184
2:1783386:A:G	50	94	0.87	0.1095
2:1783399:C:T	50	100	0.97	0.3533
2:1783447:A:G	50	100	0.97	0.3533
2:1783512:G:A	50	100	0.97	0.3611
2:1783566:T:C	50	100	0.96	0.2315
2:1783644:C:T	50	100	0.94	0.0423
2:1783666:T:G	50	100	0.97	0.02614
2:1783753:C:T	50	100	0.96	0.03395
2:1783929:G:A	50	100	0.97	0.4067
2:1784104:T:C	50	100	0.97	0.02741
2:1784161:G:T	50	98	0.96	0.2139
2:1784234:G:A	50	100	0.96	0.04611
2:1784259:C:T	50	90	0.8	0.2048
2:1784381:C:T	50	100	0.93	0.0276
2:1784479:T:C	50	100	0.92	0.1222
2:1784483:G:A	50	100	0.93	0.3814
2:1784620:G:A	50	100	0.92	0.3206
2:1784631:A:G	50	100	0.92	0.321
2:1784851:G:T	50	94	0.88	0.1086
2:1784958:C:G	50	100	0.97	0.04793
2:1785075:G:A	50	100	0.95	0.287
2:1785085:G:A	50	100	0.97	0.03613
2:1785283:C:T	50	100	0.99	0.02633
2:1785522:T:C	50	100	0.96	0.1681
2:1785558:C:T	50	100	0.96	0.1683
2:1786180:G:C	50	100	0.98	0.02578
2:1786346:C:T	50	100	0.96	0.01507
2:1786356:A:T	50	100	0.98	0.04375
2:1786408:C:T	50	100	0.97	0.461
2:1786441:C:T	50	100	0.98	0.3769
2:1786487:G:A	50	100	0.98	0.3769
2:1786732:A:C	50	100	0.96	0.35
2:1786744:T:C	50	100	0.96	0.24
2:1786747:C:T	50	100	0.97	0.3406
2:1786801:C:T	50	100	0.97	0.02469
2:1786818:G:A	50	100	0.98	0.3135
2:1787043:C:T	50	100	0.98	0.02596
2:1787062:C:G	50	100	0.98	0.3353
2:1787159:C:G	50	100	0.95	0.1142
2:1787322:T:C	50	100	0.98	0.05374
2:1787390:T:C	50	100	0.96	0.07589
2:1787450:A:T	50	100	0.97	0.07861
2:1787465:T:C	50	100	0.98	0.04811
2:1788100:G:A	50	100	0.95	0.1138
2:1788143:A:G	50	100	0.99	0.01888
2:1788400:G:A	50	100	0.99	0.01107
2:1788720:G:A	50	100	0.89	0.01289
2:1788860:G:A	50	100	0.87	0.01107
2:1790037:T:C	50	100	0.96	0.1788
2:1790252:T:A	50	100	0.87	0.01289
2:1790365:C:T	50	100	0.98	0.01489
2:1790638:C:T	50	100	0.97	0.461
2:1790818:C:G	50	100	0.99	0.01126
2:1792732:T:G	50	98	0.93	0.1189
2:1793170:C:T	50	100	1	0.01126
2:1793218:C:T	50	100	0.98	0.02905
2:1793486:T:C	50	98	0.93	0.2751
2:1793969:C:T	50	100	1	0.04811
2:1794001:A:G	50	100	1	0.04811
2:1794256:C:T	50	100	0.97	0.02905
2:1794306:G:A	50	100	0.98	0.02832
2:1794523:C:T	50	100	1	0.04757
2:1794697:G:C	50	100	0.91	0.01107
2:1795437:C:T	50	100	0.97	0.05846
2:1795577:C:T	50	100	0.93	0.04049
2:1795633:G:A	50	100	0.97	0.01452
2:1795919:T:C	50	100	0.96	0.4216
2:1796010:T:C	50	98	0.96	0.4227
2:1796113:A:T	50	100	0.99	0.04557
2:1796822:G:A	50	100	0.98	0.05428
2:1796839:C:T	50	100	0.98	0.0207
2:1796852:T:C	50	100	0.99	0.04557
2:1797065:T:C	50	100	1	0.04067
2:1797126:G:A	50	100	0.99	0.01071
2:1797292:T:C	50	100	0.98	0.1006
2:1797298:T:A	50	98	1	0.0394
2:1797471:C:T	50	98	0.8	0.07099
2:1797542:G:C	50	100	0.94	0.02996
2:1797684:C:T	50	100	0.95	0.03304
2:1797792:G:A	50	100	1	0.02723
2:1797871:C:G	48	93.8	0.62	0.0118
2:1797872:C:A	49	100	0.93	0.04739
2:1797877:G:A	48	95.8	0.63	0.02651
2:1798371:A:T	50	100	1	0.03976
2:1798406:T:G	50	100	1	0.03976
2:1798464:A:G	50	100	1	0.03976
2:1798478:C:T	50	100	0.98	0.01616
2:1799150:G:A	50	100	0.96	0.05901
2:1799285:T:C	50	98	0.99	0.3417
2:1799334:T:C	50	100	1	0.05465
2:1799366:C:T	50	100	1	0.04067
2:1799378:G:A	50	100	1	0.05991
2:1799777:T:C	50	98	0.76	0.05955
2:1799833:G:A	50	98	0.99	0.4479
2:1799950:C:T	50	100	1	0.01834
2:1799964:T:C	50	100	0.96	0.063
2:1799976:T:G	50	100	0.99	0.06028
2:1800114:C:T	50	100	1	0.04067
2:1800244:G:C	50	100	1	0.05719
2:1800373:A:G	50	100	1	0.04067
2:1800430:T:G	49	100	0.96	0.03032
2:1800541:C:T	50	100	1	0.01834
2:1800689:C:G	50	98	0.99	0.4904
2:1800766:C:T	50	100	1	0.04085
2:1800798:C:T	50	98	0.91	0.02905
2:1801658:G:A	50	100	1	0.05447
2:1801717:A:G	50	100	1	0.05719
2:1801976:C:T	50	100	1	0.345
2:1802001:T:C	50	100	1	0.09786
2:1802027:G:A	50	100	1	0.01126
2:1802122:T:G	50	100	1	0.04049
2:1802314:C:T	50	100	0.84	0.01126
2:1802321:T:C	50	100	1	0.09677
2:1802733:C:T	50	100	0.99	0.0276
2:1802804:G:A	50	100	0.99	0.01489
2:1803006:G:A	50	100	0.88	0.04575
2:1803107:T:C	50	100	0.98	0.3194
2:1803120:T:C	50	100	1	0.05737
2:1803739:G:A	50	100	1	0.04067
2:1803741:G:A	50	100	1	0.05737
2:1803859:T:A	50	98	1	0.05737
2:1803930:G:A	50	100	1	0.01797
2:1804134:G:C	50	100	1	0.05737
2:1804261:T:C	50	100	1	0.05737
2:1804263:C:T	50	100	1	0.01126
2:1804690:T:A	50	100	1	0.02705
2:1804691:C:A	50	100	0.83	0.02723
2:1804722:T:C	50	100	1	0.3811
2:1804723:G:T	50	100	1	0.05737
2:1804985:T:C	50	100	1	0.05737
2:1805076:G:A	50	100	1	0.05737
2:1805176:A:G	50	100	1	0.3949
2:1805300:C:G	50	100	0.65	0.01471
2:1805311:T:C	50	100	1	0.05737
2:1805341:C:T	50	100	1	0.01888
2:1805450:C:T	50	100	1	0.04067
2:1805621:T:C	50	100	1	0.3373
2:1806050:G:A	50	100	1	0.4795
2:1806185:C:T	50	100	1	0.05737
2:1806235:C:T	50	100	1	0.03976
2:1806296:C:G	50	100	1	0.05447
2:1806475:G:A	50	100	1	0.05901
2:1806504:A:G	50	100	1	0.09804
2:1806685:C:A	50	100	1	0.04067
2:1806718:G:T	50	100	1	0.05447
2:1806968:A:C	50	100	0.98	0.01126
2:1807058:A:G	50	100	0.99	0.4768
2:1807350:G:A	50	100	1	0.02705
2:1807751:G:C	50	100	0.99	0.4809
2:1807933:G:A	50	100	1	0.01126
2:1808152:C:T	50	100	0.99	0.4499
2:1808411:G:A	50	100	0.9	0.01126
2:1809020:C:T	49	100	0.96	0.06972
2:1809285:G:T	50	88	0.83	0.2391
2:1809550:C:T	50	100	0.99	0.3043
2:1809892:T:C	50	98	0.99	0.48
2:1810043:G:A	50	92	0.73	0.1309
2:1810176:G:C	50	98	0.99	0.3725
2:1810239:G:A	50	100	0.96	0.0138
2:1810561:T:G	50	100	0.99	0.3321
2:1810855:G:A	50	100	0.99	0.3722
2:1811448:G:T	50	100	1	0.03704
2:1811449:C:G	50	100	0.97	0.04158
2:1811594:C:T	50	100	0.99	0.1156
2:1811710:A:C	50	100	0.99	0.3304
2:1811762:G:A	50	100	1	0.02832
2:1812117:C:T	50	100	1	0.03958
2:1812521:G:A	50	100	1	0.03958
2:1812721:C:T	50	100	0.96	0.06699
2:1812990:A:G	50	100	1	0.06754
2:1813037:C:T	50	100	1	0.03958
2:1813041:A:G	50	100	1	0.06754
2:1813071:C:T	50	100	0.95	0.02814
2:1813084:C:T	50	100	0.98	0.01107
2:1813107:G:A	50	100	0.99	0.02796
2:1813179:G:T	50	100	0.97	0.01797
2:1813547:G:A	50	100	0.95	0.04012
2:1813667:A:G	50	100	1	0.02832
2:1813811:C:A	49	95.9	0.98	0.307
2:1813945:C:T	47	97.9	0.97	0.03976
2:1813955:A:T	49	100	0.97	0.05537
2:1814006:G:C	50	96	0.98	0.3143
2:1814044:G:A	48	77.1	0.96	0.3208
2:1814137:C:T	50	100	1	0.03958
2:1814175:C:T	50	100	1	0.01126
2:1814203:C:G	50	100	0.99	0.01979
2:1814452:G:A	50	98	0.94	0.1307
2:1814724:C:T	50	100	0.98	0.4889
2:1815180:G:A	50	96	0.7	0.02033
2:1815241:C:T	50	100	1	0.03958
2:1815374:G:A	50	100	1	0.02832
2:1815452:C:T	50	100	0.98	0.01761
2:1815665:A:G	50	100	0.99	0.03958
2:1816288:T:C	50	94	0.92	0.3275
2:1816510:C:T	50	100	0.98	0.03922
2:1817212:A:G	50	100	0.88	0.02633
2:1817387:C:A	50	100	0.98	0.01398
2:1817522:A:G	50	92	0.91	0.2603
2:1817648:C:A	50	96	0.95	0.2725
2:1817680:C:T	50	96	0.96	0.2533
2:1817796:T:C	50	96	0.96	0.3606
2:1817829:G:A	50	96	0.97	0.3342
2:1817853:C:T	50	98	0.87	0.02433
2:1817937:G:A	50	100	0.95	0.1371
2:1818074:C:G	50	98	0.98	0.3776
2:1818196:C:G	50	100	0.99	0.01162
2:1818452:T:G	50	100	1	0.04648
2:1818662:C:T	50	98	0.97	0.2062
2:1818956:A:G	50	100	0.87	0.02633
2:1818975:C:T	50	100	0.98	0.04176
2:1819040:T:C	50	100	0.98	0.1387
2:1819322:G:A	50	100	0.87	0.02614
2:1819384:C:T	50	100	0.91	0.01053
2:1819714:G:A	50	100	0.86	0.01144
2:1820000:C:A	50	100	0.97	0.4225
2:1820174:C:T	50	100	1	0.01017
2:1820350:C:T	50	100	0.98	0.1747
2:1821934:G:A	50	100	0.96	0.02197
2:1822552:G:C	50	100	1	0.01198
2:1822710:T:C	50	90	0.81	0.2435
2:1822718:T:C	50	100	0.98	0.3511
2:1822823:A:G	49	89.8	0.63	0.05773
2:1823224:A:G	50	100	0.98	0.3557
2:1823268:A:G	50	100	0.98	0.3557
2:1823511:T:C	50	100	0.98	0.2358
2:1823637:G:A	50	100	1	0.01035
2:1824060:C:T	50	100	0.98	0.05574
2:1824133:T:C	50	100	0.96	0.0207
2:1824609:G:A	50	100	0.97	0.05301
2:1825002:A:G	50	90	0.82	0.2524
2:1825137:G:A	50	100	1	0.01289
2:1825402:T:G	50	100	0.98	0.2164
2:1825626:G:C	50	98	0.97	0.1
2:1826279:C:T	50	100	0.71	0.01652
2:1826289:C:G	50	100	0.9	0.07371
2:1826328:T:C	50	98	0.9	0.04484
2:1826355:T:C	50	98	0.95	0.4219
2:1826583:T:C	50	100	0.97	0.2513
2:1826654:C:G	50	100	0.94	0.03558
2:1826663:G:A	50	100	0.93	0.02869
2:1826849:A:C	50	98	0.96	0.2487
2:1827292:C:T	50	98	0.93	0.02306
2:1827522:T:C	50	92	0.91	0.1719
2:1827594:G:A	50	94	0.88	0.1476
2:1827790:C:T	50	100	0.8	0.0276
2:1827834:A:G	50	98	0.93	0.1806
2:1827874:C:A	50	100	0.93	0.0532
2:1827947:T:G	50	100	0.9	0.04212
2:1828006:A:G	50	98	0.94	0.08969
2:1828007:T:C	50	100	0.97	0.4517
2:1828028:C:A	50	100	0.98	0.4664
2:1828204:C:A	50	100	0.98	0.4666
2:1828501:G:C	50	100	0.98	0.4586
2:1828633:T:C	50	100	0.85	0.01216
2:1828847:A:C	50	98	0.92	0.06681
2:1828882:A:T	50	100	0.97	0.06209
2:1828987:T:C	50	100	0.97	0.0541
2:1829096:T:C	50	100	0.98	0.457
2:1829097:G:A	50	100	0.97	0.06318
2:1829272:C:T	49	100	0.96	0.06373
2:1829276:C:A	49	100	0.96	0.06354
2:1829288:C:A	43	100	0.91	0.3863
2:1829296:C:T	43	97.7	0.92	0.447
2:1829590:C:T	43	95.3	0.64	0.05338
2:1829645:A:G	48	87.5	0.61	0.07262
2:1829824:T:C	50	98	0.95	0.221
2:1830009:G:A	50	98	0.94	0.02669
2:1830081:A:T	50	100	0.97	0.4555
2:1830101:T:C	50	100	0.97	0.4555
2:1830158:A:G	50	100	0.96	0.2206
2:1830222:C:T	50	100	0.98	0.02542
2:1830559:G:A	50	100	0.82	0.01144
2:1830675:T:C	50	100	0.97	0.453
2:1830712:G:C	50	100	0.97	0.4621
2:1830731:C:G	50	100	0.98	0.0118
2:1830824:T:C	50	100	0.95	0.4493
2:1830971:C:T	50	100	0.82	0.01416
2:1830973:T:C	50	94	0.87	0.4726
2:1831029:G:A	50	100	0.86	0.4822
2:1831088:C:A	50	90	0.72	0.4428
2:1831219:C:T	50	96	0.72	0.02324
2:1831295:C:T	50	100	0.62	0.01725
2:1831784:C:A	50	100	0.97	0.3912
2:1831810:C:T	50	98	0.98	0.4911
2:1831857:C:A	50	100	0.98	0.05392
2:1831913:T:C	50	98	0.95	0.4735
2:1831982:C:A	50	100	0.97	0.4802
2:1832029:A:C	50	100	0.96	0.4739
2:1832428:A:C	50	100	0.8	0.01035
2:1833003:T:C	50	100	0.98	0.01162
2:1833008:G:A	50	100	0.99	0.05574
2:1833043:C:T	50	100	0.99	0.4297
2:1833086:G:A	50	100	1	0.05901
2:1833208:C:T	50	100	1	0.0561
2:1833222:C:A	50	98	1	0.4227
2:1833471:T:C	50	98	1	0.061
2:1833487:C:A	50	98	1	0.061
2:1833542:G:A	50	100	1	0.06754
2:1833965:T:C	50	100	0.98	0.05719
2:1834168:A:G	50	100	0.99	0.4198
2:1834265:C:T	50	98	1	0.4221
2:1834347:C:T	50	100	1	0.4924
2:1834550:T:C	50	94	0.75	0.01906
2:1835050:C:T	48	93.8	0.8	0.05737
2:1835100:G:A	47	97.9	0.94	0.09423
2:1835128:C:T	48	100	0.98	0.02288
2:1835192:A:G	50	100	1	0.4227
2:1835246:T:C	50	100	1	0.4927
2:1835256:T:G	49	100	1	0.05991
2:1835315:T:A	50	100	0.99	0.09405
2:1835497:T:C	50	100	1	0.05991
2:1836151:C:T	50	100	0.98	0.06881
2:1836240:C:A	50	100	0.72	0.02142
2:1836325:C:T	50	100	1	0.05991
2:1836454:T:A	50	100	1	0.4192
2:1836481:C:A	50	100	0.97	0.2233
2:1836664:T:C	50	100	1	0.4219
2:1836725:C:T	49	100	1	0.4219
2:1836940:A:G	50	100	1	0.4822
2:1837208:G:T	50	100	1	0.0561
2:1837323:T:C	50	100	0.71	0.01035
2:1837371:A:G	50	100	0.99	0.1029
2:1837407:C:T	50	100	1	0.4308
2:1837651:G:T	50	100	1	0.4308
2:1837830:G:A	50	100	1	0.05991
2:1837909:G:T	50	100	1	0.4308
2:1838681:A:G	50	100	1	0.05991
2:1838709:G:A	50	100	0.9	0.01253
2:1839002:T:C	50	100	1	0.4989
2:1839015:C:T	50	100	1	0.1029
2:1839196:T:C	50	98	1	0.3876
2:1839358:G:A	49	100	1	0.0561
2:1839513:A:G	50	100	1	0.4909
2:1839673:A:T	50	100	1	0.4909
2:1839793:G:A	50	100	0.96	0.02741
2:1839797:T:A	50	100	0.98	0.1029
2:1839996:A:G	50	100	1	0.4909
2:1840076:T:C	50	100	1	0.4308
2:1840218:C:T	50	100	0.99	0.4306
2:1840286:A:G	50	100	1	0.4909
2:1840321:G:A	50	100	1	0.05991
2:1840322:C:T	50	100	0.98	0.06845
2:1840323:A:G	50	100	1	0.4907
2:1840686:T:C	50	100	1	0.4906
2:1840880:C:T	50	98	1	0.4301
2:1840904:C:T	50	82	0.99	0.4886
2:1840989:C:T	50	100	0.98	0.06972
2:1841048:C:T	50	100	1	0.0561
2:1841304:T:C	35	80	0.94	0.4225
2:1841309:G:A	47	95.7	0.99	0.06009
2:1841325:G:A	47	97.9	0.98	0.0679
2:1841355:G:A	49	93.9	0.99	0.4893
2:1841385:C:T	50	100	0.99	0.4782
2:1841578:G:A	50	100	0.98	0.06845
2:1841617:A:G	50	100	1	0.4296
2:1841680:G:C	50	100	0.98	0.4931
2:1841689:G:A	50	100	0.98	0.425
2:1841866:C:T	49	98	1	0.05937
2:1842005:C:T	50	100	1	0.05955
2:1842071:T:C	50	100	1	0.4995
2:1842781:T:G	50	100	1	0.4991
2:1842984:C:T	50	100	0.99	0.02269
2:1843034:C:T	49	100	0.99	0.3842
2:1843191:A:C	50	100	0.99	0.4887
2:1843217:C:T	50	98	1	0.0541
2:1843296:G:T	50	100	0.99	0.43120000000000003
2:1843500:C:T	49	100	0.97	0.05501
2:1844033:C:A	50	100	0.99	0.3333
2:1844079:G:A	50	100	1	0.09513
2:1844141:C:G	50	100	1	0.0561
2:1844215:T:G	50	100	1	0.05737
2:1844538:A:G	50	100	1	0.4314
2:1844656:G:A	50	98	1	0.0561
2:1844809:C:T	50	100	1	0.4314
2:1845030:G:A	50	100	1	0.4314
2:1845074:A:G	50	100	1	0.4995
2:1845167:T:C	50	100	1	0.4902
2:1845177:T:C	50	100	0.97	0.02505
2:1845574:C:T	50	98	1	0.3335
2:1845648:T:C	50	100	1	0.4336
2:1845662:T:C	50	100	0.98	0.02197
2:1845717:G:A	50	100	0.91	0.01307
2:1845721:T:C	50	98	1	0.3362
2:1845748:T:C	50	100	1	0.05737
2:1846254:A:G	50	100	1	0.4907
2:1846281:C:T	50	100	0.96	0.01071
2:1846479:T:C	50	100	1	0.4316
2:1846644:C:T	50	100	1	0.4336
2:1846797:G:A	50	100	1	0.4314
2:1847063:A:G	50	100	1	0.4414
2:1847069:T:C	50	100	1	0.4415
2:1847165:C:T	50	100	0.96	0.01162
2:1847176:G:A	50	100	1	0.09513
2:1847270:C:T	50	98	1	0.3333
2:1847483:C:G	50	100	1	0.4902
2:1847775:C:G	50	98	1	0.0955
2:1847782:C:G	50	100	0.98	0.06881
2:1847922:C:G	50	94	0.72	0.1198
2:1847936:T:C	50	100	1	0.4902
2:1847976:T:C	50	100	1	0.4902
2:1848040:A:G	50	100	0.99	0.4308
2:1848359:T:C	50	100	0.98	0.4993
2:1848450:C:G	50	100	0.98	0.431
2:1848477:G:A	50	100	0.92	0.01162
2:1848638:C:T	50	100	0.96	0.05483
2:1849237:G:A	50	100	0.91	0.07335
2:1849974:T:C	50	90	0.68	0.3845
2:1850042:C:G	49	98	0.69	0.1015
2:1850079:G:T	49	89.8	0.71	0.3529
2:1850355:T:C	50	96	0.81	0.1048
2:1850383:G:A	50	96	0.82	0.132
2:1850605:T:C	50	100	0.82	0.05664
2:1850725:T:C	50	90	0.82	0.492
2:1850783:G:T	50	94	0.69	0.061
2:1850842:T:C	50	90	0.62	0.1915
2:1851795:C:A	50	94	0.63	0.1275
2:1851894:C:T	50	98	0.86	0.07498
2:1851904:G:T	50	98	0.89	0.07516
2:1851914:C:A	50	100	0.93	0.4272
2:1851945:A:G	50	98	0.93	0.4964
2:1852299:T:C	50	98	0.97	0.4969
2:1852442:C:T	50	100	0.94	0.1403
2:1852523:A:G	50	98	0.96	0.4947
2:1852647:G:A	50	98	0.97	0.498
2:1853163:A:G	50	98	0.97	0.4976
2:1853596:T:C	50	98	0.98	0.4935
2:1853687:A:G	50	100	0.98	0.01271
2:1854017:T:C	50	100	0.95	0.05483
2:1854240:C:G	50	100	0.98	0.01452
2:1854265:A:G	50	100	0.98	0.3929
2:1854592:A:G	50	92	0.94	0.4929
2:1854831:A:G	50	92	0.84	0.1387
2:1854842:C:T	50	100	0.83	0.01489
2:1855028:C:T	50	100	0.94	0.05701
2:1855083:T:C	50	100	0.97	0.4955
2:1855122:A:G	50	98	0.94	0.1527
2:1855894:A:G	50	100	0.93	0.07498
2:1855906:T:C	50	100	0.98	0.02397
2:1856098:C:A	50	100	0.96	0.2306
2:1856348:C:T	50	100	0.97	0.1879
2:1856366:G:C	50	100	0.84	0.0118
2:1856757:C:T	50	100	0.98	0.447
2:1856893:G:A	50	100	0.98	0.4354
2:1856943:A:G	50	100	0.96	0.2317
2:1856961:C:T	50	100	0.96	0.2317
2:1857093:C:T	50	100	0.72	0.01144
2:1857302:T:A	50	100	0.98	0.2013
2:1857414:C:T	50	100	0.89	0.05483
2:1857561:T:C	50	100	0.98	0.1505
2:1857729:C:G	50	100	0.92	0.01961
2:1857776:A:G	50	100	0.96	0.2311
2:1857814:G:A	50	98	0.97	0.4477
2:1857840:A:T	50	100	0.75	0.03486
2:1857931:C:T	50	100	0.87	0.05556
2:1858191:G:A	50	100	0.96	0.4355
2:1858197:A:G	50	100	0.96	0.1436
2:1858505:G:A	50	100	1	0.01289
2:1858663:T:G	50	100	0.97	0.2019
2:1858690:G:A	50	100	0.94	0.4183
2:1859031:C:T	50	98	0.97	0.1776
2:1859233:T:A	50	100	0.92	0.4049
2:1859457:G:C	50	100	0.9	0.1708
2:1859591:G:C	50	94	0.81	0.4822
2:1859595:G:C	50	96	0.81	0.4858
2:1860492:G:C	50	98	0.76	0.1235
2:1860493:G:A	50	100	0.76	0.1115
2:1860764:A:G	50	100	0.9	0.01416
2:1860860:G:A	50	100	0.77	0.01362
2:1861210:T:C	50	100	0.86	0.02524
2:1861448:C:T	50	100	0.84	0.03577
2:1861490:C:G	50	94	0.73	0.1271
2:1862027:T:C	49	100	0.73	0.0354
2:1862063:C:T	43	100	0.84	0.1311
2:1862421:G:T	50	100	0.9	0.03722
2:1862519:G:A	50	98	0.93	0.03922
2:1862569:T:C	50	100	0.86	0.05102
2:1862719:A:G	50	98	0.86	0.4125
2:1862806:G:A	50	100	0.89	0.1398
2:1863468:T:C	50	94	0.93	0.04394
2:1863583:G:A	50	100	0.75	0.03032
2:1863628:A:C	50	98	0.82	0.1373
2:1863879:T:C	50	100	0.79	0.0492
2:1864791:G:A	50	100	0.9	0.1649
2:1864924:T:G	50	100	0.92	0.1598
2:1865164:G:A	50	96	0.9	0.4296
2:1865181:T:G	50	98	0.99	0.03831
2:1865321:G:A	50	100	0.91	0.04847
2:1865366:G:T	50	98	0.99	0.03758
2:1865373:G:A	50	98	0.99	0.03831
2:1865907:A:T	50	100	0.99	0.04357
2:1866151:A:G	50	98	0.89	0.4512
2:1866347:G:A	50	100	1	0.03867
2:1866579:G:A	49	98	0.99	0.04412
2:1866844:C:T	49	100	0.61	0.01362
2:1866892:A:G	47	100	1	0.04412
2:1866939:C:G	49	98	0.93	0.3273
2:1867068:G:C	50	100	0.96	0.1627
2:1867311:C:T	50	100	0.96	0.1503
2:1867575:T:A	50	100	0.96	0.04902
2:1867691:T:C	50	100	1	0.0443
2:1867705:C:T	50	100	0.96	0.0443
2:1868093:A:T	50	100	1	0.02832
2:1868151:T:C	50	98	0.96	0.4325
2:1868338:A:G	50	100	0.95	0.03885
2:1868704:G:A	50	100	0.98	0.01198
2:1869088:T:C	50	100	0.96	0.1187
2:1869103:C:G	50	100	0.91	0.01235
2:1869618:A:C	50	100	0.88	0.04521
2:1869653:C:G	50	100	0.98	0.06954
2:1870172:T:C	50	100	0.98	0.04793
2:1870323:A:G	50	100	0.98	0.05792
2:1870568:T:C	50	100	0.97	0.1509
2:1870652:G:C	50	100	0.88	0.0138
2:1870911:C:G	50	100	0.93	0.07044
2:1870923:C:T	50	100	0.89	0.0679
2:1870959:C:T	50	98	0.93	0.1663
2:1870960:C:T	50	96	0.88	0.4688
2:1870970:T:C	50	94	0.84	0.09259
2:1870972:G:A	50	98	0.91	0.1661
2:1871005:G:A	50	98	0.87	0.01924
2:1871090:G:A	50	98	0.95	0.01525
2:1871291:G:A	50	100	0.97	0.3321
2:1871720:A:G	50	100	0.98	0.3479
2:1871779:A:G	50	100	0.99	0.3972
2:1872020:T:C	50	100	0.99	0.3471
2:1872064:G:C	50	98	0.97	0.0532
2:1872229:C:A	50	98	0.82	0.02723
2:1872516:A:G	50	100	0.99	0.3477
2:1873446:G:A	50	100	0.98	0.3036
2:1873690:G:C	50	100	0.99	0.01779
2:1874079:A:G	50	100	1	0.3967
2:1874202:T:C	50	100	0.84	0.01943
2:1874226:A:G	50	100	0.99	0.323
2:1874254:G:T	50	100	0.97	0.01616
2:1874555:T:C	50	100	0.91	0.01707
2:1874704:G:A	50	100	0.98	0.01325
2:1874854:C:T	50	100	0.99	0.3152
2:1874907:G:A	50	100	0.98	0.2099
2:1875083:A:G	50	100	1	0.01779
2:1875086:A:G	50	100	0.91	0.01688
2:1875155:T:C	50	100	0.99	0.3233
2:1875242:T:C	50	94	0.74	0.14
2:1875506:C:T	50	100	0.99	0.3085
2:1875595:C:G	50	100	0.98	0.0158
2:1876074:T:C	50	100	0.92	0.01688
2:1876092:G:A	50	100	0.92	0.01688
2:1876111:T:A	50	100	1	0.04866
2:1876124:G:A	50	100	1	0.01961
2:1876259:C:G	50	100	0.95	0.0207
2:1876391:C:T	50	100	0.96	0.03558
2:1876741:A:T	50	100	0.98	0.01507
2:1876783:T:C	50	100	0.97	0.2191
2:1876895:C:T	50	100	0.98	0.0158
2:1877267:G:A	50	100	0.99	0.01507
2:1877687:T:C	50	100	0.99	0.3555
2:1877704:G:C	50	100	0.99	0.3624
2:1877799:G:A	50	100	0.99	0.3624
2:1878192:C:T	50	100	0.98	0.1443
2:1878757:A:G	50	100	0.85	0.01434
2:1878882:T:C	50	100	0.71	0.03885
2:1879052:T:A	49	100	0.99	0.03232
2:1879115:C:T	50	100	0.99	0.1734
2:1879617:T:C	50	100	0.97	0.1449
2:1880297:G:A	50	100	0.98	0.2041
2:1880379:A:G	50	100	0.72	0.03486
2:1881432:G:C	50	100	0.99	0.01307
2:1882031:C:T	50	100	0.88	0.02269
2:1882365:C:T	50	100	0.99	0.1621
2:1882370:G:T	50	100	1	0.01943
2:1882697:C:T	50	100	0.92	0.02288
2:1883014:C:T	49	100	0.96	0.05229
2:1883025:A:G	50	98	0.99	0.3992
2:1883277:G:A	50	100	0.98	0.1443
2:1883371:G:A	49	100	0.99	0.0374
2:1884122:T:C	50	100	0.98	0.1736
2:1885036:G:C	50	100	0.97	0.04902
2:1885199:T:C	50	100	0.95	0.04757
2:1885835:C:T	50	100	0.92	0.02233
2:1886298:C:T	50	100	0.67	0.03631
2:1886401:A:G	50	100	0.99	0.3241
2:1888138:T:C	50	100	0.99	0.01253
2:1888158:A:G	50	100	0.98	0.2126
2:1888324:C:T	50	98	0.67	0.02088
2:1888503:G:A	50	98	0.72	0.03159
2:1888865:A:T	50	100	0.97	0.07516
2:1889361:C:T	50	100	0.99	0.0374
2:1889562:G:C	50	100	0.99	0.0325
2:1891294:T:C	50	100	0.99	0.01289
2:1891506:T:G	50	100	0.98	0.05174
2:1892471:C:T	50	100	0.98	0.488
2:1892798:T:C	50	98	1	0.1117
2:1892904:A:G	50	100	0.99	0.1117
2:1892916:C:G	50	100	0.98	0.05156
2:1893494:C:A	50	98	0.72	0.01852
2:1893495:T:G	50	98	0.69	0.01852
2:1893612:G:A	50	100	0.94	0.04666
2:1893616:T:G	49	100	1	0.05102
2:1893750:G:C	50	100	0.98	0.0532
2:1893903:C:T	50	100	0.97	0.04793
2:1894258:T:C	50	100	0.98	0.06845
2:1894328:G:A	50	100	0.96	0.01416
2:1894386:C:T	50	100	1	0.01652
2:1894654:T:C	50	100	1	0.0276
2:1894777:T:C	50	100	0.98	0.3869
2:1894831:C:T	50	100	0.99	0.03322
2:1895253:A:G	50	100	1	0.03649
2:1895373:G:T	50	100	0.98	0.1287
2:1895793:A:G	50	100	1	0.04757
2:1896539:A:G	50	100	1	0.03903
2:1897412:T:C	50	100	1	0.04757
2:1897460:T:G	50	96	0.97	0.1776
2:1897748:C:T	50	100	1	0.01253
2:1898353:C:T	50	100	0.99	0.1146
2:1898374:G:A	50	100	0.98	0.05338
2:1898514:C:T	50	100	0.99	0.07498
2:1898683:C:T	50	100	1	0.01598
2:1898790:A:G	50	100	0.99	0.1291
2:1898850:G:A	50	100	0.99	0.116
2:1899644:G:A	50	100	1	0.01271
2:1899939:T:G	50	100	1	0.01289
2:1900215:C:G	50	100	0.99	0.3061
2:1900331:G:A	50	100	1	0.01271
2:1900385:C:T	50	100	1	0.02397
2:1900400:T:C	50	100	0.95	0.04321
2:1900819:C:T	50	100	0.98	0.0532
2:1901147:G:T	50	100	1	0.01289
2:1901257:G:A	50	100	0.98	0.08061
2:1902049:T:A	50	100	0.87	0.0305
2:1902190:G:A	50	100	0.99	0.392
2:1902975:T:C	50	100	1	0.04793
2:1903555:C:T	50	100	1	0.2553
2:1903650:G:A	50	100	1	0.02397
2:1903674:T:C	50	100	1	0.3397
2:1903948:T:C	50	90	0.9	0.08261
2:1903954:T:C	50	92	1	0.3386
2:1903955:G:A	50	100	1	0.01271
2:1903956:C:T	50	98	0.99	0.1293
2:1904089:C:T	50	100	0.99	0.07589
2:1904855:G:A	50	100	1	0.0167
2:1904863:G:A	50	100	0.99	0.07589
2:1904998:A:G	50	100	0.99	0.04793
2:1905046:G:A	50	100	0.99	0.07589
2:1907037:A:T	50	100	1	0.01289
2:1908099:C:T	50	100	1	0.05229
2:1908381:T:G	50	100	0.98	0.445
2:1908447:G:A	49	100	0.98	0.065
2:1908625:C:T	50	100	0.99	0.02505
2:1908987:C:T	50	100	0.97	0.4878
2:1909507:G:T	50	100	1	0.02741
2:1909869:G:A	50	100	0.98	0.0276
2:1910102:C:A	50	100	0.98	0.02596
2:1910483:G:A	49	100	1	0.04775
2:1911525:A:G	50	100	0.99	0.3923
2:1911627:T:C	50	100	1	0.04884
2:1911740:C:T	50	100	0.99	0.03086
2:1911977:A:G	50	100	1	0.04847
2:1912236:T:G	50	100	0.97	0.0187
2:1912302:C:T	50	100	0.97	0.01834
2:1912442:C:T	50	100	1	0.02251
2:1912805:T:C	50	100	0.95	0.04757
2:1912858:A:C	50	100	0.98	0.04757
2:1913444:C:T	50	100	0.96	0.01071
2:1913782:C:T	50	100	0.86	0.01289
2:1913804:A:C	50	100	0.98	0.02614
2:1913944:G:A	50	98	0.98	0.1115
2:1914040:G:A	50	100	0.97	0.02306
2:1914588:A:G	50	96	0.98	0.4615
2:1915016:C:T	50	100	0.98	0.0679
2:1915541:C:T	50	100	0.99	0.08896
2:1915691:C:T	50	100	0.91	0.1924
2:1915924:C:G	50	100	0.99	0.1445
2:1916075:T:C	50	100	0.99	0.1443
2:1916952:C:G	50	100	1	0.02288
2:1917108:G:A	50	100	0.98	0.06772
2:1917350:C:T	50	100	1	0.01362
2:1917871:C:T	50	100	1	0.02288
2:1918383:C:T	50	100	1	0.0118
2:1918647:C:T	50	100	1	0.02288
2:1918856:C:T	50	100	0.9	0.03123
2:1918991:C:T	50	100	1	0.01289
2:1919225:C:T	50	100	1	0.02288
2:1920030:G:C	50	100	1	0.02288
2:1920201:A:T	50	100	0.93	0.2919
2:1920372:A:G	50	100	1	0.02633
2:1920389:G:A	50	100	1	0.01144
2:1920785:C:T	50	100	1	0.02633
2:1920894:C:T	50	100	0.99	0.1351
2:1921152:C:T	50	100	0.97	0.0187
2:1921174:C:T	50	100	1	0.02633
2:1921246:G:A	50	100	0.98	0.06772
2:1921588:G:A	50	100	1	0.02814
2:1921885:G:A	50	100	1	0.01289
2:1921997:T:C	50	100	0.82	0.03304
2:1922221:C:T	50	100	1	0.1316
2:1922665:G:T	50	100	0.72	0.01652
2:1922716:C:T	50	98	1	0.02505
2:1924308:A:G	50	100	1	0.01144
2:1924616:T:C	50	100	1	0.01144
2:1924995:T:C	50	100	1	0.09695
2:1925759:T:C	50	100	0.94	0.01507
2:1926542:A:C	50	100	1	0.01017
2:1926611:A:G	50	100	0.95	0.02306
2:1926655:T:C	50	100	0.99	0.1443
2:1926908:A:T	50	100	1	0.01144
2:1926960:A:G	50	100	1	0.01289
2:1927286:A:G	50	100	1	0.1438
2:1927418:T:G	50	100	1	0.01144
2:1928167:C:T	50	100	1	0.01307
2:1928688:A:G	50	100	1	0.02487
2:1929236:C:A	50	100	1	0.4506
2:1929705:C:A	50	100	0.9	0.01325
2:1929913:C:T	50	100	0.98	0.05483
2:1930040:T:C	50	100	0.98	0.02306
2:1930041:G:A	50	100	1	0.01144
2:1930074:C:T	50	100	0.96	0.02233
2:1930259:G:A	50	100	1	0.01325
2:1930391:T:C	50	100	1	0.1051
2:1930480:G:C	50	100	1	0.1411
2:1930496:C:T	50	100	1	0.01289
2:1930722:T:G	50	100	1	0.01144
2:1931071:T:C	50	100	0.98	0.06191
2:1931211:C:T	50	100	0.98	0.02397
2:1931877:C:G	50	100	1	0.02306
2:1931937:A:G	50	100	1	0.1438
2:1932141:C:T	50	100	0.99	0.02397
2:1932341:T:G	50	100	1	0.2887
2:1932613:C:T	50	100	1	0.02288
2:1932650:C:T	50	100	1	0.04466
2:1932759:G:C	50	100	1	0.01289
2:1932905:T:A	50	100	1	0.01144
2:1933226:C:T	50	100	1	0.1082
2:1933542:T:C	50	100	1	0.01289
2:1933968:G:T	50	100	1	0.02306
2:1933976:T:A	50	100	1	0.02306
2:1934130:A:G	50	100	0.98	0.04448
2:1934135:T:C	50	100	0.97	0.09895
2:1934163:A:G	50	100	1	0.02306
2:1934181:A:G	50	100	1	0.02306
2:1934256:G:A	50	90	0.98	0.472
2:1934305:T:C	49	100	0.96	0.02596
2:1934307:T:C	49	98	0.95	0.02723
2:1934366:C:T	50	96	1	0.2024
2:1934466:T:C	50	100	0.99	0.02342
2:1935311:C:T	50	100	1	0.02288
2:1935436:T:C	50	100	1	0.4575
2:1935996:G:A	50	100	0.98	0.1411
2:1936078:A:G	50	100	0.97	0.1407
2:1936197:A:G	50	100	0.99	0.0866
2:1936281:T:A	50	100	1	0.04412
2:1936571:C:T	50	100	0.98	0.09532
2:1936951:G:A	50	100	1	0.4573
2:1937123:T:C	50	100	0.85	0.0138
2:1937401:G:A	50	100	1	0.1086
2:1937496:C:T	50	100	1	0.02306
2:1937609:T:C	48	100	0.99	0.205
2:1937689:T:C	48	97.9	0.81	0.09931
2:1937828:A:G	50	100	1	0.01325
2:1937852:A:C	50	100	1	0.01144
2:1938053:A:G	50	100	1	0.4573
2:1938955:G:A	50	100	1	0.01289
2:1938970:A:G	50	100	1	0.1069
2:1938993:C:T	50	100	1	0.4343
2:1939069:C:T	50	100	1	0.1084
2:1939187:G:A	50	100	0.98	0.1084
2:1939710:C:A	50	100	1	0.02179
2:1939845:C:T	50	100	1	0.2151
2:1939919:C:G	50	100	1	0.1389
2:1940261:G:C	50	100	1	0.1151
2:1940513:G:C	47	100	0.91	0.02578
2:1940752:C:A	50	100	1	0.01162
2:1940961:G:A	50	100	1	0.01144
2:1941098:A:G	50	100	1	0.01289
2:1941246:G:A	50	100	1	0.01144
2:1941339:T:A	50	100	1	0.0216
2:1941542:C:A	50	100	1	0.01144
2:1941565:T:C	50	100	1	0.01162
2:1941588:C:G	50	100	1	0.2077
2:1941753:A:G	50	100	1	0.1895
2:1941928:C:T	50	100	1	0.01816
2:1942194:C:T	50	100	0.92	0.01489
2:1942874:A:C	50	100	1	0.3486
2:1943142:A:G	50	100	1	0.4357
2:1943196:C:T	50	100	0.99	0.1082
2:1943686:C:T	50	100	0.98	0.05428
2:1943954:T:C	50	100	1	0.02306
2:1944171:T:C	50	100	0.99	0.08406
2:1944381:A:G	50	100	1	0.01816
2:1944394:A:T	50	100	1	0.2046
2:1944873:G:A	50	100	0.99	0.2042
2:1944876:A:G	50	100	0.89	0.03214
2:1944895:G:A	50	100	0.9	0.01253
2:1945120:C:T	50	100	0.99	0.2042
2:1945177:T:C	50	100	0.99	0.2041
2:1946006:G:A	50	100	0.99	0.02288
2:1946368:C:A	50	100	0.99	0.2041
2:1946408:T:C	50	100	0.99	0.2052
2:1946471:C:T	50	100	0.99	0.205
2:1946505:G:A	50	100	1	0.0118
2:1946749:T:C	50	98	0.98	0.1984
2:1946766:G:A	50	100	1	0.02324
2:1947002:A:T	50	100	1	0.01888
2:1947024:T:C	50	100	0.78	0.02651
2:1947086:T:C	50	98	0.79	0.1305
2:1947125:C:T	50	96	0.87	0.1162
2:1947144:C:T	50	100	0.87	0.01126
2:1947310:C:T	50	100	0.99	0.1825
2:1947360:A:G	50	100	1	0.01017
2:1947470:G:A	50	100	1	0.02215
2:1947482:T:C	50	100	0.98	0.2369
2:1947564:G:T	50	100	1	0.02197
2:1947565:T:A	50	100	1	0.02179
2:1947611:G:A	50	100	1	0.01107
2:1947617:G:A	50	100	1	0.2195
2:1948249:G:A	50	100	1	0.01017
2:1948312:C:T	50	100	1	0.0345
2:1948465:G:A	50	98	0.98	0.04121
2:1948682:A:C	50	100	1	0.4568
2:1948747:G:T	50	100	1	0.02233
2:1948804:C:T	50	100	1	0.1082
2:1948934:T:C	50	100	0.98	0.05229
2:1949023:G:A	50	100	1	0.2295
2:1949225:G:A	50	100	1	0.09441
2:1949226:C:T	50	100	1	0.01307
2:1949369:A:G	50	98	0.94	0.283
2:1949400:T:C	50	100	1	0.09586
2:1949552:C:A	50	100	1	0.01126
2:1949783:A:G	50	100	1	0.3034
2:1949796:C:T	50	100	1	0.09604
2:1950096:T:G	50	100	1	0.02233
2:1950191:T:C	50	100	1	0.02233
2:1950672:G:A	50	100	1	0.1082
2:1950726:T:G	50	100	0.99	0.01307
2:1951125:T:C	50	100	1	0.3034
2:1951245:T:C	50	100	1	0.3034
2:1951324:G:C	50	100	1	0.02233
2:1952029:A:G	50	100	1	0.3034
2:1952200:T:A	50	100	1	0.3034
2:1952249:T:A	50	100	1	0.2072
2:1953389:T:C	50	100	0.98	0.02324
2:1953704:C:T	50	100	1	0.3215
2:1953772:T:G	50	100	0.91	0.01852
2:1953940:G:A	50	100	1	0.06155
2:1954251:C:T	50	100	0.99	0.06354
2:1954258:C:T	50	100	0.99	0.05919
2:1954277:T:C	50	100	1	0.4717
2:1954441:G:T	50	100	1	0.09604
2:1954733:C:A	50	100	0.97	0.01816
2:1954738:G:A	50	100	0.97	0.01816
2:1954858:T:A	50	100	1	0.09731
2:1955008:C:A	50	100	1	0.02251
2:1955012:C:T	50	100	0.98	0.02324
2:1955013:G:A	50	100	0.99	0.0345
2:1955134:G:C	50	100	1	0.4575
2:1955282:G:A	50	100	1	0.06155
2:1955302:G:T	50	100	1	0.01107
2:1955312:A:C	50	100	1	0.02324
2:1955629:G:A	50	100	1	0.3264
2:1956195:A:G	49	98	0.9	0.0915
2:1956199:A:G	49	100	1	0.08388
2:1956227:G:A	50	100	0.68	0.01852
2:1956270:G:A	48	93.8	0.98	0.4512
2:1956279:C:T	50	100	0.95	0.0423
2:1956283:T:C	48	100	0.98	0.1407
2:1956341:C:T	50	96	0.98	0.05955
2:1956429:T:C	46	97.8	0.79	0.1097
2:1956433:T:C	48	100	0.88	0.01652
2:1956437:T:C	42	90.5	0.73	0.07571
2:1956465:A:G	46	97.8	0.87	0.09858
2:1956619:T:C	48	89.6	0.78	0.08588
2:1956623:C:T	48	95.8	0.7	0.06518
2:1957272:A:T	50	100	1	0.07407
2:1957439:C:T	50	100	1	0.2066
2:1957770:T:C	50	100	1	0.0374
2:1958015:A:G	50	100	0.99	0.108
2:1958175:G:A	50	100	1	0.06173
2:1958325:C:A	50	100	1	0.01126
2:1958359:A:C	50	100	1	0.3263
2:1958381:A:G	49	100	1	0.2288
2:1958544:T:G	50	100	1	0.03413
2:1958704:G:A	50	100	1	0.06554
2:1958738:A:G	50	100	1	0.06173
2:1958764:G:A	50	100	0.91	0.02288
2:1959052:G:A	50	100	1	0.06173
2:1959083:C:T	50	100	1	0.05864
2:1959499:G:A	50	100	1	0.09731
2:1959930:T:C	50	100	1	0.09731
2:1959979:C:T	50	100	1	0.09731
2:1960009:T:C	50	100	1	0.3261
2:1960087:C:T	50	100	1	0.02288
2:1960144:T:C	50	100	1	0.02233
2:1960395:A:G	50	100	1	0.09731
2:1960498:G:A	50	100	1	0.02233
2:1960579:C:T	50	100	1	0.02233
2:1960868:G:A	50	100	0.99	0.01743
2:1960880:C:A	50	100	1	0.09622
2:1961134:C:T	50	100	1	0.3052
2:1961221:G:A	50	100	1	0.06173
2:1961229:C:T	50	100	1	0.03413
2:1961550:C:T	50	100	1	0.02233
2:1961560:C:T	50	100	1	0.07317
2:1961648:T:C	50	100	1	0.09622
2:1961746:C:T	50	100	1	0.06155
2:1961857:G:A	50	100	0.99	0.01144
2:1962352:A:G	50	100	1	0.04539
2:1962409:G:A	49	100	0.96	0.02288
2:1963033:T:C	50	100	1	0.02288
2:1963180:C:G	50	100	0.99	0.4599
2:1963201:G:A	50	100	1	0.02233
2:1963223:G:A	50	100	1	0.2829
2:1963420:G:A	50	100	1	0.2605
2:1964008:C:T	50	100	1	0.02233
2:1964108:G:A	50	100	1	0.2064
2:1964203:T:C	50	100	1	0.09731
2:1964262:T:C	50	100	1	0.09713
2:1964307:A:G	50	100	1	0.2827
2:1964308:C:T	50	100	1	0.01107
2:1964337:G:A	50	100	1	0.06155
2:1964392:C:T	50	98	0.76	0.0846
2:1964552:A:C	50	100	1	0.01743
2:1964740:G:C	50	100	0.99	0.2834
2:1964874:C:A	50	100	1	0.06155
2:1965104:G:C	50	100	1	0.1861
2:1965310:G:T	47	97.9	0.98	0.2832
2:1965538:G:A	48	100	0.99	0.09895
2:1965593:C:T	50	100	1	0.01743
2:1965594:C:T	50	100	1	0.01743
2:1965818:T:C	50	100	0.99	0.08515
2:1965932:G:A	50	98	0.96	0.03595
2:1965983:A:G	50	100	0.95	0.2658
2:1966454:T:G	50	96	0.92	0.1997
2:1966764:T:C	50	100	0.96	0.1365
2:1966903:C:T	50	100	0.98	0.165
2:1967080:C:T	50	100	0.96	0.03903
2:1967121:T:C	50	100	1	0.02306
2:1967255:C:T	50	100	1	0.02306
2:1967722:T:C	50	100	0.99	0.2948
2:1967766:C:T	50	100	0.92	0.01434
2:1967967:C:T	50	100	0.94	0.01489
2:1968495:C:T	50	100	0.94	0.01398
2:1968545:C:T	50	100	1	0.03413
2:1968736:G:A	50	100	0.73	0.02033
2:1969140:C:T	50	100	1	0.2062
2:1969211:G:A	50	100	1	0.2061
2:1969222:C:T	50	100	1	0.2064
2:1969338:G:A	49	100	0.99	0.01452
2:1969740:C:T	49	100	1	0.1058
2:1970436:A:G	50	100	1	0.4673
2:1970746:G:C	50	100	0.91	0.0345
2:1970810:T:G	50	98	1	0.4675
2:1970857:T:A	50	100	1	0.02306
2:1971088:G:T	50	100	0.99	0.01107
2:1971298:A:G	50	100	1	0.4564
2:1971396:T:C	50	100	0.99	0.01089
2:1971457:A:G	50	100	1	0.1371
2:1971485:C:T	50	100	1	0.0207
2:1971687:T:C	50	98	1	0.2496
2:1971718:G:A	49	100	1	0.2073
2:1972205:A:C	50	100	1	0.04466
2:1973699:C:G	50	100	1	0.01616
2:1973874:C:A	50	100	0.97	0.01089
2:1974178:T:A	50	100	0.99	0.4385
2:1974248:C:T	50	100	0.96	0.03413
2:1974553:T:G	50	100	0.99	0.1805
2:1975194:A:G	50	100	1	0.4308
2:1975527:G:A	50	100	1	0.07861
2:1975601:C:A	50	100	0.99	0.01089
2:1975733:G:A	50	100	1	0.1309
2:1976101:C:A	50	96	0.84	0.01253
2:1976300:A:G	50	100	1	0.2206
2:1976405:G:A	50	100	1	0.02306
2:1976872:G:A	50	100	1	0.2184
2:1977004:C:T	50	100	1	0.01089
2:1977731:A:C	50	100	1	0.2023
2:1977960:T:C	50	100	1	0.1937
2:1978353:C:G	50	100	1	0.2128
2:1978380:C:T	50	98	1	0.2101
2:1978518:C:T	50	100	1	0.4297
2:1978604:T:C	50	100	1	0.4408
2:1978614:G:A	50	100	1	0.219
2:1978623:G:A	50	100	1	0.01107
2:1979078:C:A	50	100	1	0.02306
2:1979105:T:G	50	98	1	0.2121
2:1979469:G:A	50	100	1	0.01107
2:1979602:A:C	50	100	1	0.431
2:1979623:C:T	50	100	1	0.1278
2:1979825:G:T	50	100	1	0.01816
2:1979847:A:G	49	100	1	0.4417
2:1980291:T:C	50	100	1	0.01943
2:1980333:C:T	50	98	1	0.2191
2:1980360:T:C	50	100	1	0.2222
2:1980579:C:T	50	100	1	0.04666
2:1980616:T:C	50	100	1	0.2081
2:1980881:C:T	50	100	0.99	0.1318
2:1981026:T:C	50	100	1	0.2081
2:1981377:G:T	50	100	0.91	0.02324
2:1981476:G:A	50	100	1	0.2206
2:1981578:A:C	50	100	0.67	0.01979
2:1982178:G:A	50	98	1	0.03377
2:1982241:C:T	50	100	1	0.01089
2:1982242:C:T	50	100	0.92	0.02088
2:1982322:T:A	50	100	1	0.4408
2:1982402:A:G	50	100	0.97	0.02142
2:1982646:G:A	50	100	1	0.01089
2:1982918:T:C	50	100	1	0.02869
2:1983074:A:C	50	100	1	0.01107
2:1983170:C:A	50	98	0.99	0.02705
2:1983287:A:T	50	100	0.97	0.01489
2:1983438:G:T	50	100	1	0.03994
2:1983566:A:G	50	100	1	0.4314
2:1983703:G:A	50	100	1	0.219
2:1984135:G:T	50	98	1	0.4428
2:1984570:C:T	50	100	1	0.01325
2:1984744:C:T	50	100	1	0.01816
2:1984791:A:G	50	100	1	0.4428
2:1985071:C:T	50	100	0.93	0.01017
2:1985090:C:T	50	100	1	0.01144
2:1985517:C:T	50	98	0.99	0.3526
2:1985626:C:T	50	98	0.98	0.13
2:1985655:A:G	50	100	0.61	0.01089
2:1985717:C:T	50	100	1	0.01452
2:1985861:G:A	50	100	1	0.2202
2:1985878:A:G	50	98	1	0.4457
2:1985970:T:C	50	96	1	0.4341
2:1986348:A:C	50	100	0.99	0.02088
2:1986784:A:C	50	98	0.99	0.429
2:1986793:A:G	50	100	0.95	0.01035
2:1986794:A:G	50	98	0.99	0.4515
2:1986824:A:G	50	100	0.98	0.01543
2:1986932:C:G	50	100	1	0.2366
2:1987458:T:C	49	100	1	0.01126
2:1987666:G:A	50	100	1	0.01126
2:1987727:G:A	50	100	0.99	0.04012
2:1987789:G:T	50	98	0.98	0.132
2:1987816:C:T	50	100	1	0.02723
2:1988070:T:C	50	100	1	0.07988
2:1988529:G:A	50	100	0.97	0.05537
2:1988721:C:T	50	100	0.9	0.01779
2:1988852:T:G	50	98	0.98	0.4599
2:1989072:C:T	50	100	1	0.07934
2:1989167:C:T	50	98	0.98	0.3252
2:1989252:T:G	50	98	0.97	0.3796
2:1989575:C:T	50	100	0.98	0.248
2:1989794:C:G	50	98	0.99	0.2124
2:1989835:C:T	50	98	0.98	0.4601
2:1989848:G:A	50	98	0.98	0.3224
2:1989992:C:G	50	100	0.97	0.02306
2:1990017:C:T	50	100	1	0.01325
2:1990487:T:C	50	98	0.94	0.03086
2:1990557:T:G	50	100	0.87	0.02015
2:1990697:C:T	50	92	0.88	0.4811
2:1990737:T:C	50	88	0.68	0.1382
2:1990744:T:C	50	90	0.74	0.165
2:1990954:C:T	50	100	0.87	0.02251
2:1991119:A:T	50	100	0.96	0.2186
2:1991155:T:C	50	100	1	0.01017
2:1991175:T:C	50	100	0.84	0.0305
2:1991378:C:G	50	100	1	0.01017
2:1991402:G:A	50	100	1	0.01471
2:1991514:G:A	50	100	1	0.1057
2:1992203:A:G	50	100	1	0.04702
2:1992255:T:C	50	100	1	0.1069
2:1992535:T:C	50	100	1	0.1069
2:1992754:C:T	50	100	0.84	0.0138
2:1992891:C:T	50	100	1	0.1331
2:1993156:G:C	50	100	0.99	0.02796
2:1993485:A:G	50	100	1	0.01017
2:1993872:C:T	50	100	0.95	0.1275
2:1993891:C:T	50	100	0.96	0.1275
2:1993977:T:C	50	100	0.88	0.01035
2:1994069:T:A	50	100	1	0.01017
2:1994503:T:C	50	100	0.99	0.1191
2:1995147:C:T	50	100	0.99	0.1142
2:1995356:G:A	50	100	1	0.148
2:1995693:C:T	50	100	0.99	0.01017
2:1995820:T:C	50	100	1	0.01017
2:1996245:T:C	50	100	1	0.01017
2:1996518:G:T	50	100	1	0.01035
2:1996602:T:C	50	100	0.89	0.01852
2:1997112:C:T	49	100	1	0.01017
2:1997453:A:G	50	100	1	0.01888
2:1997771:T:C	50	100	0.99	0.01035
2:1997901:A:G	50	100	1	0.01888
2:1998327:A:G	50	100	1	0.01035
2:1998335:T:C	50	100	1	0.01017
2:1998858:C:A	50	100	0.97	0.1245
2:1998907:G:A	50	100	1	0.01017
2:1999231:T:C	50	100	1	0.01307
2:2000068:C:T	50	100	1	0.01017
2:2000610:C:G	50	100	0.99	0.02651
2:2000792:A:G	50	100	0.98	0.4454
2:2001087:C:A	50	100	1	0.1082
2:2002090:C:T	50	100	0.97	0.01017
2:2002192:A:C	50	98	0.89	0.01053
2:2002687:C:A	50	100	0.96	0.01017
2:2002777:C:T	50	100	0.96	0.01053
2:2002915:C:T	50	96	0.92	0.4877
2:2003088:C:T	50	100	0.9	0.01707
2:2003100:G:A	50	96	0.98	0.07444
2:2003548:G:T	50	90	0.79	0.4194
2:2003686:A:G	50	88	0.75	0.06808
2:2003713:C:T	50	90	0.63	0.08551
2:2003903:T:C	50	84	0.7	0.27
2:2003935:C:T	50	100	0.88	0.01834
2:2003948:T:C	50	100	0.79	0.0138
2:2004023:C:A	50	88	0.85	0.3893
2:2004175:G:A	49	100	0.98	0.02505
2:2004209:G:A	45	86.7	0.9	0.4308
2:2004256:G:T	49	95.9	0.66	0.01761
2:2004366:T:C	47	93.6	0.76	0.03649
2:2004398:C:A	46	100	0.78	0.03086
2:2004400:T:G	41	90.2	0.89	0.08224
2:2004401:G:A	47	97.9	0.72	0.02941
2:2004451:G:A	48	100	0.9	0.03359
2:2004546:C:T	47	100	0.93	0.02596
2:2004570:T:C	44	97.7	0.98	0.09023
2:2004578:C:T	48	97.9	0.99	0.01997
2:2004687:G:A	50	96	0.96	0.1028
2:2004732:G:A	47	89.4	0.68	0.01344
2:2004733:T:G	47	89.4	0.68	0.01362
2:2004736:C:G	47	89.4	0.63	0.01362
2:2004747:C:A	47	89.4	0.66	0.01289
2:2004749:G:T	47	89.4	0.64	0.0138
2:2004750:G:A	47	89.4	0.68	0.01362
2:2004765:T:G	47	89.4	0.68	0.01816
2:2004766:A:G	49	87.8	0.61	0.0207
2:2004797:T:G	46	100	0.88	0.0354
2:2004800:G:A	49	100	0.91	0.03486
2:2004816:A:G	50	100	0.91	0.01053
2:2004863:C:T	50	100	0.97	0.02905
2:2005035:C:T	49	100	0.94	0.01906
2:2005056:A:G	49	100	0.93	0.02233
2:2005200:A:G	50	100	0.93	0.02996
2:2005280:C:G	50	100	0.98	0.02887
2:2005293:G:T	50	98	0.99	0.0541
2:2005294:G:A	50	100	0.98	0.02905
2:2005328:G:C	50	100	1	0.02905
2:2005354:T:C	50	100	1	0.01525
2:2005356:C:T	50	100	1	0.01525
2:2005400:C:T	50	100	0.93	0.02723
2:2005643:C:T	50	98	1	0.02469
2:2005675:C:T	50	100	0.98	0.03885
2:2005687:C:T	49	100	0.93	0.03922
2:2005753:G:T	50	100	0.83	0.01434
2:2005783:T:C	50	98	0.97	0.4501
2:2005968:C:T	48	100	1	0.01543
2:2006132:A:G	50	98	1	0.02451
2:2006133:C:T	50	100	1	0.02959
2:2006413:A:G	50	98	0.89	0.02505
2:2006573:A:T	50	100	1	0.01688
2:2006617:T:C	50	98	1	0.1089
2:2006959:G:T	50	100	1	0.06881
2:2007007:T:C	50	98	0.97	0.104
2:2007814:C:T	50	100	1	0.01543
2:2008059:G:C	50	100	1	0.01525
2:2008688:T:C	50	100	1	0.01688
2:2008730:G:A	50	100	1	0.02869
2:2008839:T:G	50	100	0.94	0.03885
2:2009149:G:T	50	100	1	0.02052
2:2009296:G:A	50	100	1	0.02469
2:2009675:G:A	50	100	1	0.04412
2:2009874:T:C	49	98	1	0.03994
2:2010031:A:G	50	100	0.99	0.03867
2:2010361:A:G	50	98	1	0.06863
2:2010666:T:G	50	98	0.97	0.08442
2:2010834:G:A	50	98	1	0.02451
2:2011032:T:G	50	98	1	0.02487
2:2012368:C:A	50	100	1	0.01688
2:2012463:G:A	50	98	0.62	0.01107
2:2012601:A:G	50	100	1	0.01688
2:2012810:G:A	50	100	1	0.01525
2:2012830:T:C	50	100	1	0.01525
2:2013040:C:T	50	100	1	0.02869
2:2013078:C:G	50	94	0.9	0.2297
2:2013170:C:T	50	100	0.96	0.01943
2:2013392:C:T	50	100	1	0.02469
2:2013945:G:T	50	100	1	0.01507
2:2014230:T:C	50	100	0.92	0.01943
2:2014720:T:C	50	100	0.96	0.02832
2:2015004:G:A	50	100	1	0.01507
2:2015219:C:T	50	100	1	0.02451
2:2015482:G:A	50	98	1	0.02451
2:2015624:C:T	50	100	1	0.01525
2:2015985:A:C	50	100	1	0.04394
2:2016422:A:G	50	100	0.86	0.02869
2:2017876:A:G	50	100	0.99	0.05338
2:2018343:C:T	50	100	1	0.0207
2:2018393:G:A	50	100	1	0.02887
2:2018614:T:C	50	100	1	0.02451
2:2018865:C:T	50	98	0.97	0.1006
2:2018901:C:G	50	100	1	0.02887
2:2018909:C:T	50	100	0.94	0.02142
2:2018992:C:G	50	100	1	0.01688
2:2019012:G:A	50	100	0.99	0.02905
2:2019563:C:T	50	100	1	0.01507
2:2020033:C:T	50	100	1	0.02342
2:2020951:C:G	50	100	1	0.01507
2:2021679:C:T	50	100	1	0.01525
2:2021814:G:A	50	100	0.94	0.02451
2:2022981:G:A	50	96	0.98	0.08479
2:2023209:C:T	50	100	1	0.04375
2:2023244:A:G	50	100	1	0.02869
2:2023521:C:A	50	98	0.97	0.1035
2:2023576:C:T	50	100	0.96	0.3183
2:2023679:G:A	50	98	0.98	0.08479
2:2024639:A:G	50	100	1	0.06845
2:2024752:G:A	50	100	1	0.01507
2:2024793:G:C	50	98	1	0.02451
2:2024954:C:T	50	100	1	0.02342
2:2025145:A:G	50	100	1	0.09023
2:2025570:A:G	50	100	0.93	0.02179
2:2026171:C:T	50	98	0.97	0.1008
2:2026225:G:A	50	100	1	0.02869
2:2026312:C:T	50	100	0.99	0.0158
2:2026469:C:G	50	100	0.97	0.02487
2:2026542:C:T	50	98	0.97	0.08515
2:2026967:A:G	50	100	1	0.03522
2:2027086:C:G	50	100	0.96	0.01943
2:2027181:A:G	50	100	0.99	0.01507
2:2027264:T:C	50	98	0.98	0.4461
2:2027311:T:C	50	100	0.96	0.01943
2:2027733:G:A	50	100	0.64	0.0216
2:2028421:T:C	50	100	0.96	0.317
2:2028630:A:G	50	100	0.95	0.01507
2:2029046:G:A	50	100	1	0.01561
2:2029228:T:C	50	100	0.73	0.02033
2:2029436:A:C	50	96	0.86	0.02887
2:2029576:A:C	50	100	0.92	0.01071
2:2029602:C:T	50	100	0.91	0.02451
2:2030471:A:G	50	100	1	0.02451
2:2030853:G:A	50	100	0.97	0.1048
2:2031169:G:A	50	100	0.97	0.102
2:2031467:C:G	49	100	0.9	0.01452
2:2031488:G:A	48	100	0.88	0.0285
2:2031821:A:G	50	100	0.91	0.0138
2:2031910:G:A	50	100	0.82	0.01434
2:2032571:C:A	50	100	0.91	0.01471
2:2032640:C:T	49	98	0.88	0.04811
2:2032682:A:C	48	100	0.74	0.02614
2:2033319:C:G	49	100	0.89	0.01416
2:2033356:A:G	49	98	1	0.01416
2:2033511:C:T	50	100	1	0.02451
2:2033952:G:T	50	100	0.97	0.1033
2:2033955:C:G	50	100	1	0.01543
2:2034020:G:T	50	100	0.99	0.02451
2:2034069:C:T	50	100	0.96	0.02905
2:2036617:A:G	50	100	0.97	0.0285
2:2036723:G:A	50	100	1	0.02233
2:2036727:C:T	50	100	0.97	0.0285
2:2036763:A:C	50	100	0.97	0.0285
2:2036863:C:T	50	100	0.99	0.02469
2:2037063:G:A	50	100	0.99	0.01997
2:2037688:G:A	50	100	0.99	0.02106
2:2037698:G:C	50	100	0.98	0.05065
2:2037815:C:A	50	98	0.7	0.03613
2:2038119:G:A	50	100	0.89	0.04212
2:2039241:A:G	50	100	1	0.02633
2:2039379:G:A	50	100	0.97	0.1176
2:2039418:T:A	50	100	0.71	0.02124
2:2039577:G:A	50	100	0.97	0.1176
2:2040286:A:G	50	100	1	0.01906
2:2041628:G:A	50	100	0.91	0.01344
2:2041966:C:T	50	100	1	0.01906
2:2043625:A:G	50	98	0.99	0.2515
2:2044006:G:C	50	100	1	0.05156
2:2044832:C:T	50	100	1	0.05138
2:2045526:C:G	50	100	0.99	0.02469
2:2045648:A:G	50	100	0.94	0.02614
2:2045713:C:T	50	100	0.87	0.03214
2:2046872:T:A	50	100	1	0.02215
2:2047011:T:C	50	100	1	0.01471
2:2047046:T:C	50	100	0.97	0.04866
2:2047513:A:G	50	100	0.95	0.02052
2:2048105:C:T	50	100	1	0.01906
2:2048865:T:C	50	100	0.95	0.02052
2:2050146:C:T	50	100	0.86	0.01198
2:2051967:G:C	50	100	1	0.02233
2:2052447:T:C	50	100	0.98	0.03813
2:2052673:T:C	49	100	1	0.02233
2:2052959:C:T	50	100	1	0.01924
2:2053190:A:G	50	100	1	0.01216
2:2054005:C:T	50	100	0.98	0.02233
2:2054797:G:A	50	100	0.94	0.0285
2:2055108:T:C	50	98	0.99	0.03922
2:2055427:C:T	50	100	0.99	0.02469
2:2055497:A:G	50	100	1	0.02741
2:2056882:G:A	50	100	0.99	0.02487
2:2057248:C:A	50	100	1	0.01017
2:2057477:C:T	50	100	1	0.01906
2:2057639:C:A	50	98	1	0.02941
2:2057738:A:G	50	100	0.99	0.02469
2:2057896:T:C	50	100	0.99	0.02342
2:2057982:A:G	50	96	0.98	0.09459
2:2058111:T:C	50	98	0.98	0.03722
2:2058284:C:T	50	100	1	0.01198
2:2058829:G:C	50	100	1	0.01906
2:2059259:C:T	50	98	0.88	0.05973
2:2060199:T:C	50	100	1	0.02233
2:2060443:T:C	50	98	0.99	0.1073
2:2061000:T:C	50	98	0.8	0.08152
2:2061306:C:T	50	100	0.99	0.02288
2:2062116:T:G	50	100	1	0.02324
2:2062422:C:G	50	100	1	0.02324
2:2062423:G:A	50	100	0.95	0.02106
2:2062480:A:G	50	100	0.99	0.05701
2:2062905:T:G	50	100	0.99	0.4548
2:2062925:G:A	50	100	1	0.02106
2:2063427:C:T	49	100	1	0.01924
2:2063739:T:G	50	100	0.99	0.02324
2:2063777:G:A	50	100	1	0.03014
2:2063853:C:T	50	98	0.98	0.09277
2:2064123:G:A	50	100	0.99	0.01489
2:2064256:T:C	50	100	0.96	0.02469
2:2064565:C:A	50	100	0.89	0.01289
2:2065314:T:C	50	100	1	0.05574
2:2065498:A:G	50	100	0.9	0.03268
2:2065622:G:C	50	98	0.98	0.0325
2:2065823:T:C	49	98	0.87	0.02923
2:2065846:A:G	49	93.9	0.93	0.0285
2:2065848:G:A	49	98	0.86	0.02869
2:2066237:G:T	50	100	0.89	0.1367
2:2066633:G:A	50	100	0.94	0.02832
2:2067721:A:G	50	100	0.98	0.1066
2:2068775:T:G	41	95.1	0.76	0.02723
2:2068812:T:G	46	100	0.97	0.04648
2:2069727:G:T	50	100	0.93	0.02614
2:2070601:T:C	50	100	1	0.02796
2:2071842:G:A	50	100	0.84	0.01943
2:2071912:C:T	50	100	0.95	0.09023
2:2072226:C:A	50	100	1	0.02288
2:2072630:G:A	50	100	0.98	0.02487
2:2072748:T:A	50	100	0.98	0.06427
2:2073025:A:G	50	98	1	0.1287
2:2074092:A:T	50	96	0.92	0.09386
2:2074754:G:A	50	98	1	0.1017
2:2075860:G:A	50	100	0.84	0.0158
2:2076080:A:G	50	100	0.94	0.05156
2:2077105:C:A	50	100	0.98	0.02469
2:2077445:C:A	50	98	0.98	0.03322
2:2077457:G:C	50	100	1	0.02814
2:2077938:G:A	50	100	0.98	0.02469
2:2077950:G:A	50	100	1	0.01725
2:2078774:C:T	50	100	0.95	0.3183
2:2078892:T:C	50	100	1	0.0541
2:2080164:T:C	50	100	0.97	0.01816
2:2081192:T:C	50	100	0.99	0.05156
2:2081365:C:T	50	98	0.88	0.0325
2:2081510:A:G	50	100	1	0.02578
2:2082602:T:C	50	100	1	0.3105
2:2082756:A:G	50	100	1	0.0256
2:2082795:G:A	50	100	1	0.02977
2:2082948:C:T	50	100	1	0.02923
2:2084351:C:T	50	100	0.99	0.02215
2:2084372:T:C	50	100	0.99	0.05156
2:2085347:T:A	50	100	0.99	0.1024
2:2085428:C:T	50	100	0.98	0.02469
2:2086472:G:T	50	100	0.99	0.02215
2:2086508:T:C	50	100	0.98	0.4379
2:2086682:C:T	50	100	0.99	0.02215
2:2086697:C:T	50	100	1	0.04884
2:2086739:G:T	50	100	1	0.02814
2:2087847:C:T	50	100	1	0.3188
2:2088647:C:T	50	100	1	0.02814
2:2088941:G:T	50	100	0.97	0.02469
2:2089350:C:T	50	100	0.9	0.01344
2:2089746:G:C	50	100	0.78	0.01398
2:2089913:G:A	50	100	0.99	0.01543
2:2090336:A:G	50	100	1	0.01071
2:2091180:A:G	50	98	0.88	0.063
2:2092042:T:C	50	100	0.99	0.01888
2:2092323:T:C	50	98	0.74	0.01743
2:2093738:C:T	50	100	0.98	0.3159
2:2093997:T:C	50	100	0.9	0.1369
2:2094312:T:C	50	100	0.97	0.04666
2:2095176:G:A	50	100	1	0.01271
2:2095202:C:G	50	100	1	0.01489
2:2095208:T:G	50	100	1	0.01489
2:2095440:G:C	50	100	1	0.0285
2:2095576:C:A	50	100	1	0.01344
2:2095812:A:C	50	100	0.87	0.01761
2:2096364:T:C	50	100	0.98	0.06481
2:2096629:G:T	50	100	1	0.02451
2:2096946:G:T	50	100	0.95	0.02614
2:2096954:G:T	50	100	0.95	0.02614
2:2097050:A:C	50	100	1	0.01525
2:2097195:G:A	50	100	1	0.0216
2:2097734:G:A	50	100	1	0.01761
2:2097926:T:G	50	100	0.98	0.01979
2:2097979:G:A	50	100	1	0.01761
2:2098133:T:C	50	100	1	0.02633
2:2098249:T:C	50	100	1	0.0256
2:2098561:A:G	50	100	0.98	0.335
2:2098594:A:G	50	100	1	0.01797
2:2098616:C:T	50	100	1	0.02905
2:2098915:A:G	50	100	0.99	0.2262
2:2099166:T:C	50	100	0.87	0.01761
2:2100227:A:G	50	100	0.99	0.226
2:2100352:A:G	50	98	0.98	0.4388
2:2100496:G:A	50	100	0.96	0.02614
2:2101985:C:T	50	100	0.97	0.06209
2:2102070:T:C	50	100	1	0.01797
2:2102182:A:T	50	100	0.99	0.06972
2:2104012:G:A	50	100	1	0.02905
2:2104574:G:A	50	100	1	0.02905
2:2104859:T:C	50	100	1	0.01507
2:2105055:C:T	50	100	0.95	0.01325
2:2105647:C:T	50	100	0.98	0.3351
2:2105671:G:A	50	100	0.99	0.0699
2:2105938:G:A	50	100	1	0.0187
2:2106022:A:G	50	100	1	0.2262
2:2106468:G:A	50	100	0.98	0.3353
2:2106731:T:C	50	100	1	0.2264
2:2106802:T:C	50	100	1	0.02905
2:2106893:G:T	50	100	0.98	0.02614
2:2106898:G:A	50	100	1	0.02923
2:2107270:G:A	50	100	1	0.02651
2:2107797:G:C	50	98	0.95	0.02415
2:2109309:C:T	50	98	0.93	0.03068
2:2109374:T:C	50	100	1	0.02614
2:2109395:A:G	50	100	0.98	0.3353
2:2109911:A:C	44	93.2	1	0.01852
2:2110153:C:G	50	100	1	0.01816
2:2110249:C:T	50	100	0.98	0.3353
2:2110907:G:C	50	100	1	0.04012
2:2111511:C:T	50	100	0.97	0.08188
2:2111708:A:G	50	100	1	0.02633
2:2111809:G:T	50	100	0.9	0.0207
2:2112335:G:A	50	100	1	0.01053
2:2112501:G:A	50	100	0.99	0.08297
2:2112722:A:G	50	100	1	0.01398
2:2113029:A:G	50	100	0.96	0.07534
2:2113098:A:C	50	88	0.74	0.3943
2:2113950:T:C	50	100	0.92	0.01779
2:2114073:T:C	49	100	1	0.01816
2:2114074:A:G	50	100	1	0.02633
2:2114211:C:T	50	100	1	0.01888
2:2114510:T:C	50	98	0.82	0.01761
2:2115283:G:A	50	100	1	0.01888
2:2115738:C:A	50	100	1	0.01634
2:2115847:C:G	49	100	0.98	0.02469
2:2115975:G:A	50	100	1	0.01107
2:2116016:C:T	50	100	0.88	0.01924
2:2117465:G:A	50	100	1	0.01489
2:2118113:T:C	50	100	0.65	0.01344
2:2118840:C:T	50	100	1	0.09259
2:2119615:C:T	50	100	1	0.01888
2:2120216:G:A	50	100	0.99	0.02614
2:2120843:T:C	50	100	0.95	0.08642
2:2120934:G:A	50	96	0.79	0.11
2:2121579:C:T	50	100	1	0.01089
2:2121916:G:A	50	100	1	0.01507
2:2121966:C:T	50	100	0.98	0.05991
2:2121985:C:T	50	100	1	0.01089
2:2122872:T:A	49	98	0.87	0.06881
2:2122988:A:G	50	100	1	0.09223
2:2123048:G:A	50	100	1	0.01071
2:2123480:A:G	50	100	1	0.0256
2:2124640:T:G	50	100	0.99	0.01906
2:2124660:T:C	50	100	1	0.01362
2:2124813:T:C	50	98	0.9	0.1222
2:2124847:G:A	50	100	1	0.0581
2:2124902:C:T	50	100	1	0.04212
2:2125299:T:C	50	100	1	0.01943
2:2125462:C:T	50	100	1	0.0256
2:2125639:G:A	50	100	1	0.0256
2:2125878:C:G	50	100	1	0.04212
2:2126039:T:A	50	100	1	0.0256
2:2126496:C:G	50	100	1	0.0207
2:2128122:C:A	50	100	0.97	0.3143
2:2128297:A:C	50	100	0.97	0.3141
2:2128793:A:C	50	98	0.9	0.03649
2:2129022:G:A	50	100	1	0.01943
2:2129502:G:A	50	100	1	0.01089
2:2129682:G:A	50	100	1	0.0256
2:2129799:G:A	50	100	1	0.01507
2:2131537:C:A	50	100	1	0.01943
2:2131880:A:C	50	100	1	0.01507
2:2132140:C:T	50	100	1	0.01089
2:2132516:T:C	50	100	0.97	0.02251
2:2132673:T:C	50	100	1	0.01816
2:2132930:T:C	50	100	1	0.01961
2:2132944:A:T	50	100	1	0.04212
2:2133029:G:A	50	100	0.96	0.03141
2:2133038:G:C	50	100	0.98	0.01816
2:2133634:T:A	50	100	0.92	0.01235
2:2133669:C:T	50	100	0.99	0.08279
2:2133828:C:T	50	100	1	0.01906
2:2134393:A:G	49	100	0.99	0.01507
2:2135671:A:C	50	100	1	0.01834
2:2135776:T:A	50	100	0.96	0.01253
2:2136071:G:A	50	100	0.92	0.01525
2:2136079:A:G	50	100	1	0.0256
2:2136841:C:A	50	100	1	0.02578
2:2137090:T:C	49	100	1	0.01089
2:2137513:C:T	50	100	1	0.01943
2:2138407:C:T	43	100	0.97	0.01816
2:2138578:G:C	47	95.7	1	0.01906
2:2138636:T:C	47	100	1	0.01235
2:2139369:T:C	50	100	1	0.02578
2:2139729:C:T	50	100	1	0.0256
2:2139852:C:T	50	100	1	0.04049
2:2141358:C:T	50	100	0.93	0.01725
2:2142141:C:T	50	100	0.99	0.01507
2:2142503:G:T	50	100	1	0.01089
2:2143061:C:A	50	100	1	0.02578
2:2143649:G:A	50	100	0.99	0.08115
2:2144439:G:A	50	100	1	0.01089
2:2144746:C:T	50	100	1	0.05828
2:2145220:C:T	50	100	1	0.01906
2:2145421:G:A	50	100	1	0.05955
2:2146388:G:A	50	100	1	0.0158
2:2147474:G:A	50	100	0.99	0.02778
2:2147546:T:G	50	100	1	0.04212
2:2148006:C:T	50	100	0.84	0.02578
2:2149717:A:C	50	100	1	0.09895
2:2150217:C:T	50	100	0.96	0.01253
2:2151081:C:A	50	100	0.96	0.325
2:2151103:C:T	50	100	0.98	0.04085
2:2151130:T:C	50	100	0.93	0.01707
2:2151478:C:T	50	100	0.96	0.01253
2:2151973:T:C	50	100	0.93	0.02814
2:2152250:G:A	50	100	0.98	0.01144
2:2152510:G:A	50	100	1	0.04194
2:2152579:T:G	50	100	1	0.01816
2:2152895:T:G	50	100	1	0.03377
2:2152972:T:C	50	100	1	0.01816
2:2153259:C:T	50	100	0.99	0.03377
2:2153510:C:T	50	100	1	0.01924
2:2153617:G:C	50	100	0.98	0.01471
2:2153871:C:T	50	100	1	0.01924
2:2153892:G:C	50	100	0.87	0.02233
2:2154234:A:G	50	100	0.94	0.02524
2:2154293:G:A	50	100	1	0.03377
2:2154902:A:G	50	100	1	0.03377
2:2155227:T:C	50	100	1	0.01924
2:2155363:C:A	50	100	1	0.0256
2:2155493:A:G	50	100	0.98	0.02397
2:2155521:G:A	50	100	0.97	0.01071
2:2156032:G:A	50	100	1	0.02179
2:2156112:G:A	50	100	1	0.03377
2:2156568:A:G	50	100	1	0.05955
2:2156833:A:G	50	100	0.85	0.02251
2:2157038:G:A	50	100	1	0.02306
2:2157153:C:G	50	100	1	0.01071
2:2157189:C:T	50	100	0.91	0.05465
2:2157471:G:A	50	100	0.93	0.01707
2:2158025:C:A	50	100	1	0.01089
2:2158159:C:T	50	100	1	0.01071
2:2158160:C:T	50	100	0.84	0.02596
2:2158588:T:C	50	100	0.95	0.2139
2:2158645:A:G	50	98	0.94	0.1601
2:2158647:A:G	50	96	0.95	0.1621
2:2158648:C:T	50	98	0.95	0.159
2:2159176:G:A	50	100	0.89	0.05556
2:2159304:T:C	50	96	0.77	0.155
2:2160121:T:C	50	100	0.99	0.09967
2:2160137:G:A	50	100	0.99	0.06663
2:2160180:G:A	50	100	1	0.02596
2:2160208:T:C	50	100	1	0.02614
2:2160991:C:T	50	100	1	0.01816
2:2161747:C:A	50	100	1	0.08297
2:2162058:C:T	50	100	0.96	0.04593
2:2162375:A:C	50	100	0.98	0.0187
2:2162707:T:G	50	100	1	0.1236
2:2163170:G:A	50	100	1	0.08224
2:2163288:T:C	50	100	0.99	0.3215
2:2163303:C:G	50	100	0.87	0.01035
2:2163541:C:T	50	100	1	0.09604
2:2163732:C:A	50	100	1	0.02633
2:2163886:T:A	50	100	1	0.01053
2:2164892:T:C	49	100	1	0.1137
2:2165088:T:A	50	100	1	0.05646
2:2165482:C:A	50	100	1	0.1405
2:2165984:A:G	48	100	1	0.01816
2:2166259:A:G	50	100	1	0.01362
2:2166859:T:G	50	100	0.99	0.321
2:2167333:G:T	50	100	1	0.1137
2:2167468:C:T	50	100	1	0.0118
2:2168000:T:A	50	100	0.91	0.01743
2:2168001:A:T	50	100	1	0.1015
2:2168002:A:T	50	100	1	0.09713
2:2168320:C:G	50	100	1	0.03123
2:2168413:T:C	50	100	1	0.03123
2:2169556:G:T	50	100	1	0.08279
2:2170067:G:A	50	100	1	0.02633
2:2170137:A:G	50	100	1	0.1138
2:2171184:G:A	50	96	0.76	0.0256
2:2171271:A:C	50	100	1	0.01307
2:2171799:C:T	50	100	1	0.104
2:2172405:G:T	50	100	1	0.08696
2:2172490:C:A	50	100	1	0.01362
2:2172628:A:G	50	100	0.86	0.02723
2:2172674:T:C	50	100	0.96	0.08606
2:2172904:A:G	50	100	1	0.08969
2:2173500:C:G	50	100	1	0.08606
2:2173756:G:A	50	100	1	0.02633
2:2173809:A:G	50	100	0.99	0.08188
2:2174155:G:A	50	100	1	0.08606
2:2174886:C:T	50	100	0.97	0.1008
2:2175008:G:A	50	100	1	0.02633
2:2175408:C:T	50	100	0.96	0.08642
2:2175571:G:A	50	100	0.96	0.08624
2:2175906:G:T	50	100	1	0.08987
2:2176038:T:C	50	100	1	0.01126
2:2176049:G:A	50	100	1	0.08606
2:2176053:C:T	50	100	1	0.01362
2:2176713:G:T	50	100	0.99	0.04285
2:2176792:C:T	50	100	1	0.08279
2:2177421:G:A	50	100	1	0.08606
2:2177853:A:G	50	100	1	0.08606
2:2178093:A:G	50	100	1	0.08606
2:2178109:C:T	50	100	1	0.1146
2:2178270:T:C	50	100	1	0.02633
2:2178434:C:A	50	98	0.81	0.06972
2:2178501:T:C	50	100	1	0.1046
2:2178514:G:C	50	100	0.92	0.03558
2:2178682:T:A	50	100	1	0.1411
2:2178688:G:A	50	100	1	0.01362
2:2178896:T:C	50	100	1	0.08606
2:2178962:C:T	50	100	1	0.08606
2:2179586:C:T	50	100	0.99	0.3199
2:2179975:C:G	50	100	1	0.1046
2:2180933:T:C	48	100	1	0.08606
2:2181014:G:A	48	97.9	1	0.08606
2:2181229:T:C	50	100	0.97	0.02342
2:2181857:G:C	50	100	1	0.08606
2:2182390:T:C	50	100	0.9	0.01616
2:2182623:T:C	50	100	1	0.08606
2:2182870:T:C	50	100	0.99	0.03722
2:2183014:C:T	50	100	1	0.02651
2:2183407:A:G	50	100	0.99	0.08987
2:2183762:G:A	48	100	0.98	0.08878
2:2184781:T:C	50	100	0.99	0.09223
2:2185171:C:T	50	100	0.97	0.05592
2:2185591:A:G	38	97.4	0.75	0.116
2:2185683:C:G	46	100	0.81	0.03486
2:2185748:C:A	38	94.7	0.66	0.06082
2:2185841:G:C	44	90.9	0.81	0.1225
2:2185858:C:T	45	88.9	0.84	0.1135
2:2185861:A:C	45	84.4	0.81	0.1137
2:2185864:C:G	45	84.4	0.84	0.1137
2:2185865:G:T	45	84.4	0.83	0.1135
2:2185878:A:T	48	97.9	0.73	0.01707
2:2185979:T:G	24	95.8	0.78	0.1601
2:2186049:C:T	50	98	0.76	0.0443
2:2186318:C:G	47	100	0.97	0.1638
2:2186589:A:G	50	100	0.97	0.01289
2:2186967:C:A	50	100	0.97	0.03413
2:2187045:C:T	50	100	0.96	0.04557
2:2187220:C:G	50	100	0.98	0.218
2:2187986:C:G	50	100	0.99	0.1407
2:2188016:G:A	50	100	0.96	0.04194
2:2188544:A:G	50	100	0.99	0.04557
2:2188791:A:T	50	100	0.98	0.04194
2:2188978:G:A	50	100	1	0.1411
2:2189854:G:C	48	97.9	0.99	0.04448
2:2189860:A:G	48	97.9	0.99	0.04448
2:2190912:A:G	50	100	1	0.0138
2:2190985:A:G	50	100	1	0.01707
2:2191012:C:T	50	100	0.99	0.04448
2:2191023:G:A	50	100	0.99	0.1071
2:2191747:G:A	50	100	0.99	0.1068
2:2191817:C:T	50	100	1	0.01797
2:2191868:C:T	50	100	1	0.01434
2:2191922:A:G	50	100	1	0.04557
2:2192223:G:C	50	100	1	0.2141
2:2192946:T:A	50	100	1	0.213
2:2193022:G:A	50	100	1	0.01434
2:2193166:C:T	50	100	1	0.02124
2:2193198:A:G	50	100	1	0.1685
2:2193467:T:C	50	100	1	0.1685
2:2193741:G:T	50	100	1	0.2141
2:2194282:G:T	49	100	1	0.04448
2:2194535:C:T	50	100	0.99	0.1066
2:2194565:C:G	50	100	1	0.2358
2:2194737:T:A	50	100	1	0.1688
2:2194980:G:C	50	100	1	0.1687
2:2195037:A:G	50	100	1	0.1687
2:2195933:C:T	50	100	1	0.2131
2:2196141:T:C	50	100	1	0.1687
2:2196206:G:A	50	100	1	0.02996
2:2196231:T:G	50	100	1	0.2131
2:2196253:G:A	50	100	1	0.1687
2:2196337:G:A	50	100	1	0.01434
2:2196543:T:C	50	100	1	0.04448
2:2196851:A:G	50	100	1	0.01797
2:2196891:C:T	49	100	1	0.01707
2:2197081:G:T	50	100	0.65	0.02015
2:2197495:A:T	50	100	0.99	0.02996
2:2197606:T:C	50	100	1	0.04448
2:2197772:G:A	49	100	0.97	0.02415
2:2197872:T:G	50	100	1	0.1687
2:2198331:C:G	50	100	1	0.1687
2:2198553:C:T	50	100	1	0.01888
2:2199092:G:T	50	100	1	0.1411
2:2199357:T:C	50	100	1	0.04448
2:2199402:G:A	49	100	1	0.1687
2:2199453:A:G	50	100	0.97	0.1688
2:2199886:G:T	50	100	0.99	0.0492
2:2200003:G:C	50	100	1	0.1687
2:2200407:T:C	50	100	1	0.04466
2:2200593:A:G	50	100	1	0.2142
2:2200606:C:T	50	100	1	0.1411
2:2200715:T:C	50	100	1	0.1687
2:2201091:G:A	50	100	1	0.2478
2:2201123:C:T	50	100	1	0.1685
2:2201858:C:T	50	100	0.92	0.01707
2:2201979:A:G	50	100	0.99	0.1681
2:2202154:C:T	50	100	0.99	0.2137
2:2202257:G:A	50	100	1	0.02996
2:2202649:A:G	50	100	1	0.04466
2:2202780:A:G	50	96	0.99	0.1681
2:2203424:A:C	50	100	0.99	0.0719
2:2203465:A:G	50	100	0.99	0.1676
2:2203559:T:G	50	100	0.98	0.1403
2:2203695:T:C	50	100	0.98	0.1403
2:2203698:T:C	50	100	0.98	0.1403
2:2203851:C:T	50	100	0.98	0.02251
2:2204074:G:C	50	100	0.98	0.1676
2:2204198:T:C	50	100	0.98	0.061
2:2204518:C:T	47	85.1	0.98	0.1667
2:2205199:A:G	50	100	0.92	0.02179
2:2205236:G:A	50	100	0.96	0.1656
2:2205483:G:C	50	100	0.96	0.03794
2:2205642:T:A	50	100	0.98	0.2168
2:2206264:C:T	50	100	0.85	0.01652
2:2206781:A:G	50	100	0.85	0.01017
2:2207085:C:A	50	100	0.96	0.189
2:2207137:T:C	50	100	0.97	0.1688
2:2207399:C:A	50	100	0.95	0.1349
2:2207409:C:T	50	100	0.95	0.02415
2:2207853:A:T	50	98	0.98	0.1449
2:2207893:T:C	50	100	1	0.1463
2:2208116:A:G	50	100	1	0.1006
2:2208294:T:C	50	100	1	0.1442
2:2208326:C:T	50	100	1	0.1442
2:2208333:C:A	50	100	1	0.1009
2:2208579:C:T	50	100	1	0.1442
2:2208623:A:G	50	98	0.99	0.1173
2:2208873:G:C	50	98	0.99	0.1173
2:2209020:A:T	50	100	0.99	0.0325
2:2209053:G:A	50	100	0.99	0.0325
2:2209480:G:A	50	100	1	0.1443
2:2209737:A:C	50	100	1	0.1445
2:2210297:G:A	50	100	0.87	0.0118
2:2210343:C:T	50	98	1	0.282
2:2210696:A:G	50	98	0.82	0.1313
2:2210905:A:G	49	100	0.74	0.01235
2:2211030:T:C	50	100	0.98	0.08678
2:2211431:T:G	50	100	0.95	0.0374
2:2211574:G:A	50	100	1	0.1445
2:2211818:A:C	50	100	0.97	0.1015
2:2212130:C:T	50	100	0.94	0.03813
2:2212228:T:A	50	98	0.99	0.1354
2:2212240:A:C	50	98	0.99	0.1354
2:2212548:T:G	50	100	1	0.112
2:2212596:G:T	50	100	1	0.112
2:2212848:A:T	50	100	0.99	0.03232
2:2213360:C:T	50	100	0.99	0.112
2:2213584:T:C	50	100	0.98	0.08696
2:2214437:G:A	50	100	1	0.1015
2:2215016:A:T	50	100	0.99	0.1017
2:2215362:T:C	50	98	0.99	0.1344
2:2215440:C:G	50	100	1	0.1443
2:2216047:C:G	50	98	0.83	0.02832
2:2216388:T:C	50	100	0.99	0.1443
2:2216465:T:G	50	100	0.94	0.1017
2:2216545:A:C	50	100	0.99	0.03232
2:2216723:T:C	50	98	0.99	0.2856
2:2216806:A:G	50	100	0.81	0.01271
2:2217023:A:T	50	100	0.99	0.1015
2:2217135:A:G	50	100	0.93	0.03776
2:2217289:G:A	50	100	0.92	0.104
2:2217517:T:C	50	100	0.82	0.0167
2:2217709:A:C	48	93.8	0.63	0.03068
2:2217720:G:A	43	93	0.97	0.1117
2:2217770:C:T	50	90	0.99	0.1696
2:2217859:C:T	50	100	0.93	0.0463
2:2218679:G:A	50	100	0.98	0.1124
2:2218758:G:A	50	98	0.99	0.282
2:2218773:G:T	50	100	0.94	0.0354
2:2218876:A:T	50	98	0.99	0.2821
2:2219196:T:C	50	98	0.96	0.3351
2:2219660:C:T	50	100	0.89	0.1091
2:2219814:C:T	50	100	0.94	0.03232
2:2220115:C:T	50	96	0.76	0.1166
2:2220168:C:T	50	92	0.7	0.05447
2:2220200:T:C	50	98	0.76	0.2878
2:2220318:G:C	50	96	0.75	0.1216
2:2220589:T:G	50	90	0.79	0.4049
2:2220599:G:C	50	100	0.88	0.01888
2:2221240:A:G	50	98	0.91	0.3513
2:2221251:C:T	50	96	0.91	0.3531
2:2221274:C:T	50	96	0.92	0.3531
2:2221438:C:T	50	96	0.78	0.04194
2:2221620:A:G	50	96	0.81	0.02269
2:2221629:C:T	50	96	0.91	0.3037
2:2221943:G:C	50	96	0.91	0.2934
2:2222353:G:A	50	100	0.85	0.02251
2:2222431:G:A	49	98	0.66	0.06463
2:2222507:A:T	49	93.9	0.92	0.406
2:2222666:A:G	50	100	0.83	0.03105
2:2222741:T:G	50	94	0.9	0.4305
2:2223120:C:T	50	98	0.78	0.04539
2:2223171:C:T	50	98	0.79	0.04448
2:2223172:G:A	50	100	0.82	0.02233
2:2223616:A:G	50	96	0.63	0.126
2:2223630:C:T	50	90	0.95	0.3489
2:2223863:T:G	50	94	0.92	0.291
2:2223935:T:C	50	92	0.95	0.3428
2:2224122:C:A	50	100	0.79	0.03105
2:2224300:A:G	50	90	0.92	0.364
2:2224473:T:A	50	90	0.94	0.3468
2:2224609:A:G	50	94	0.89	0.2789
2:2224711:T:C	50	92	0.92	0.3698
2:2224722:G:C	50	96	0.75	0.03976
2:2224825:A:C	50	80	0.81	0.4187
2:2224973:C:G	50	96	0.74	0.01253
2:2225834:C:G	50	96	0.89	0.276
2:2225997:G:A	50	92	0.85	0.4808
2:2226313:G:A	50	94	0.66	0.1442
2:2226921:A:G	50	100	0.82	0.01216
2:2227366:G:A	50	100	0.64	0.01144
2:2227822:C:T	50	100	0.8	0.01216
2:2228113:A:G	50	100	0.75	0.1022
2:2228155:G:C	50	100	0.71	0.04866
2:2229436:C:T	50	94	0.72	0.4372
2:2229482:C:T	50	92	0.68	0.4791
2:2229720:A:C	50	94	0.7	0.2006
2:2230137:G:A	50	100	0.86	0.02487
2:2230342:G:C	50	100	0.88	0.06227
2:2230670:A:G	50	98	0.9	0.3143
2:2231120:C:T	50	100	0.94	0.06028
2:2232509:T:C	50	96	0.96	0.3671
2:2232698:T:C	50	98	0.94	0.1267
2:2233027:C:A	50	100	0.96	0.1836
2:2233380:C:T	50	100	0.96	0.1834
2:2233405:G:A	50	100	0.96	0.1837
2:2233529:C:G	50	98	0.98	0.02542
2:2233670:C:T	50	98	0.97	0.486
2:2234117:C:T	50	100	0.97	0.02524
2:2234361:C:A	50	98	0.98	0.05065
2:2234548:G:A	50	100	0.94	0.04448
2:2234557:C:A	50	96	0.97	0.4871
2:2234864:A:G	50	100	0.97	0.02524
2:2235312:T:G	46	95.7	0.94	0.2584
2:2235397:T:C	44	88.6	0.97	0.1857
2:2235715:T:C	50	98	0.95	0.2553
2:2235808:C:T	50	100	0.94	0.06209
2:2236034:C:T	50	98	0.94	0.02251
2:2236059:C:T	50	98	0.82	0.07716
2:2236154:C:T	50	100	0.94	0.02415
2:2236431:A:T	40	97.5	0.94	0.4435
2:2236970:C:T	49	100	0.94	0.04466
2:2237084:G:T	50	100	0.96	0.1846
2:2237105:C:T	50	98	0.98	0.05084
2:2237572:C:T	50	96	0.98	0.4942
2:2237766:G:C	50	98	0.98	0.02542
2:2238188:C:T	50	96	0.67	0.03631
2:2238274:C:T	50	98	0.96	0.4415
2:2238275:G:T	50	100	0.95	0.07026
2:2238735:G:A	50	100	0.88	0.01507
2:2239091:C:T	50	96	0.97	0.494
2:2239094:G:T	50	100	0.81	0.01362
2:2239272:C:T	50	100	0.98	0.4466
2:2240065:A:G	50	100	0.94	0.4058
2:2240076:T:G	50	98	0.94	0.4016
2:2240249:T:C	50	100	0.94	0.427
2:2240398:A:T	50	100	0.91	0.1215
2:2240496:T:C	50	100	0.8	0.01779
2:2240572:C:T	50	100	0.89	0.01997
2:2240616:C:T	50	100	0.94	0.4708
2:2240975:A:G	50	98	0.92	0.2751
2:2241002:G:A	50	100	0.89	0.01997
2:2241100:G:C	50	100	0.94	0.4537
2:2241385:G:A	50	100	0.87	0.0158
2:2241499:G:A	50	100	0.94	0.06609
2:2241714:C:T	50	100	0.94	0.4385
2:2241850:C:T	50	100	0.91	0.1311
2:2242058:G:C	50	96	0.85	0.05901
2:2242225:A:G	50	100	0.94	0.04049
2:2242357:C:T	50	96	0.84	0.1204
2:2242638:G:T	50	100	0.94	0.06554
2:2242790:T:C	50	100	0.87	0.0256
2:2242839:C:G	50	100	0.85	0.01543
2:2243338:T:C	50	100	0.93	0.06536
2:2244682:T:C	50	94	0.83	0.4256
2:2244685:A:G	50	94	0.85	0.2596
2:2244717:T:A	50	96	0.81	0.1344
2:2244755:C:T	50	96	0.83	0.1612
2:2244778:T:C	50	96	0.81	0.1331
2:2245075:C:T	50	100	0.86	0.01507
2:2245269:A:G	50	86	0.76	0.3088
2:2245280:T:C	50	88	0.78	0.4726
2:2245670:G:C	50	100	0.73	0.02015
2:2245781:T:C	50	100	0.92	0.1797
2:2246054:A:G	50	100	0.95	0.1625
2:2246060:G:A	50	100	0.96	0.06572
2:2246109:C:T	50	100	0.77	0.02288
2:2246333:C:G	50	100	0.96	0.1785
2:2246495:A:C	50	100	0.74	0.01289
2:2246597:G:A	50	98	0.95	0.1329
2:2246654:A:G	50	98	0.96	0.1053
2:2246864:T:C	50	100	0.97	0.01507
2:2247014:G:A	50	100	0.82	0.01235
2:2247047:T:C	50	100	0.91	0.02288
2:2247147:T:C	50	100	0.96	0.1748
2:2247277:G:A	50	100	0.99	0.09586
2:2247430:T:C	50	100	0.96	0.04503
2:2247636:C:T	50	100	0.96	0.05592
2:2247758:A:G	50	100	1	0.0118
2:2247826:T:C	50	100	0.73	0.04938
2:2247863:G:A	50	100	0.96	0.05447
2:2248245:T:C	50	100	0.93	0.01289
2:2248460:C:A	50	100	0.96	0.04484
2:2248734:G:A	50	100	0.98	0.0256
2:2248823:C:T	50	100	0.99	0.02542
2:2249148:C:T	50	100	0.99	0.0256
2:2249609:T:G	50	100	0.96	0.04448
2:2249877:A:C	50	100	0.98	0.06554
2:2250088:A:G	50	100	0.99	0.02542
2:2250160:C:T	50	100	0.99	0.0118
2:2250596:T:C	50	98	0.98	0.4286
2:2250795:A:G	50	100	0.99	0.09477
2:2250813:G:C	50	98	0.98	0.4904
2:2250926:G:C	50	98	0.98	0.4633
2:2251028:C:G	50	96	0.98	0.4415
2:2251191:T:C	50	100	0.74	0.03922
2:2251314:G:A	50	100	0.99	0.02288
2:2251322:C:T	50	100	1	0.01779
2:2251329:A:G	50	100	1	0.01216
2:2251410:G:A	50	100	0.99	0.02288
2:2251916:A:G	50	100	1	0.01924
2:2252235:T:C	50	100	1	0.01924
2:2252392:C:T	50	100	1	0.01924
2:2252645:G:A	50	98	0.97	0.3128
2:2252702:G:C	50	100	0.97	0.01943
2:2252967:T:A	50	100	1	0.01906
2:2252975:A:T	50	100	0.9	0.01979
2:2253041:G:C	50	100	1	0.01906
2:2253163:G:A	50	100	1	0.01943
2:2253229:A:G	50	98	0.98	0.4555
2:2253549:C:T	50	100	1	0.01979
2:2253952:T:C	49	98	0.99	0.4194
2:2254085:C:T	50	100	0.99	0.09223
2:2254129:G:C	50	100	1	0.01979
2:2254386:C:T	50	100	1	0.01979
2:2254926:G:C	50	100	1	0.01979
2:2254944:G:A	50	100	1	0.02288
2:2255023:T:G	50	100	1	0.01979
2:2255222:G:C	50	100	1	0.01979
2:2255316:G:A	50	100	0.98	0.06645
2:2255414:C:T	50	100	1	0.04267
2:2255768:T:C	50	98	0.98	0.4294
2:2255924:T:G	50	100	1	0.01979
2:2255980:A:G	50	100	1	0.01979
2:2255983:A:G	50	100	1	0.01979
2:2256108:G:C	50	100	1	0.01979
2:2256150:G:A	50	100	0.99	0.01997
2:2256290:A:G	50	96	0.88	0.07861
2:2256646:A:G	50	98	0.99	0.4321
2:2256985:A:T	49	100	1	0.01979
2:2257056:T:C	50	100	0.99	0.02288
2:2257114:G:T	50	100	1	0.01979
2:2257192:T:G	50	100	1	0.01979
2:2257197:G:A	50	100	0.99	0.03486
2:2257473:A:C	50	100	1	0.01979
2:2257540:G:A	50	100	0.99	0.09205
2:2257578:C:T	50	98	0.91	0.1378
2:2257789:A:G	50	100	0.99	0.09223
2:2257855:C:A	50	96	0.86	0.04212
2:2259439:T:C	50	100	0.93	0.02869
2:2259737:G:A	50	100	1	0.01997
2:2259805:G:A	50	100	1	0.01997
2:2259843:C:T	50	100	1	0.01979
2:2260016:G:A	50	100	0.98	0.06627
2:2260180:C:T	50	98	0.99	0.4261
2:2260575:C:G	50	100	1	0.01979
2:2260623:T:C	50	100	1	0.01979
2:2261310:T:A	50	100	1	0.01979
2:2261632:G:A	50	100	1	0.02288
2:2261760:G:A	50	100	1	0.01235
2:2261805:T:C	50	100	1	0.01997
2:2261821:G:T	50	100	1	0.01979
2:2261893:C:T	50	100	1	0.01979
2:2262011:T:G	50	100	1	0.01979
2:2262067:A:G	50	100	1	0.01979
2:2262430:C:T	50	100	1	0.01979
2:2262622:G:A	50	100	1	0.01216
2:2262661:C:A	50	100	1	0.04267
2:2263134:T:A	50	100	1	0.01979
2:2263161:T:C	50	100	1	0.01979
2:2263291:C:T	50	100	1	0.01253
2:2263372:T:C	50	98	0.79	0.01162
2:2263420:A:G	50	100	1	0.01979
2:2263632:C:T	50	100	0.96	0.02324
2:2264217:A:G	50	100	1	0.01979
2:2264404:A:C	50	100	0.94	0.08624
2:2264539:A:G	50	96	0.76	0.05991
2:2264623:T:C	50	98	0.7	0.01216
2:2264641:C:A	50	98	0.93	0.2516
2:2264754:C:T	50	98	0.99	0.4201
2:2264774:C:T	50	98	0.99	0.4203
2:2264992:C:G	50	98	0.99	0.4201
2:2265297:C:T	50	100	1	0.01216
2:2265300:G:A	50	100	1	0.01235
2:2265549:C:T	50	100	0.99	0.09205
2:2265627:T:G	50	100	1	0.01216
2:2265857:T:G	50	100	0.98	0.06609
2:2266521:G:A	50	98	0.98	0.4263
2:2266694:C:T	50	100	1	0.01979
2:2266902:G:A	50	100	1	0.01997
2:2266956:C:T	50	100	0.74	0.01017
2:2267047:C:T	50	100	1	0.01017
2:2267247:G:A	50	100	1	0.01979
2:2267361:G:A	50	100	1	0.01979
2:2267425:C:T	50	100	1	0.01471
2:2268285:A:C	50	100	0.76	0.04884
2:2268485:C:A	50	100	0.88	0.03359
2:2269048:T:C	49	98	0.86	0.09786
2:2269306:C:T	50	100	1	0.01216
2:2269323:T:C	50	100	1	0.0374
2:2269512:G:A	50	100	1	0.01216
2:2269725:G:A	50	100	0.62	0.02106
2:2269729:T:G	50	100	0.99	0.09187
2:2270127:A:G	50	98	0.97	0.4207
2:2270162:G:A	50	100	1	0.01216
2:2270244:G:A	50	100	0.87	0.01525
2:2270579:C:T	49	100	0.97	0.04466
2:2270968:C:G	50	100	1	0.03522
2:2270973:C:T	50	98	0.92	0.2162
2:2271167:T:A	50	100	0.97	0.02324
2:2272255:A:G	50	100	1	0.04285
2:2272596:C:T	50	100	1	0.02306
2:2272694:G:A	50	100	0.99	0.02306
2:2272775:G:A	50	100	0.97	0.04448
2:2272890:C:T	50	96	0.95	0.1022
2:2272933:T:C	50	98	0.92	0.216
2:2274889:A:C	50	98	0.7	0.01888
2:2275852:C:T	50	100	0.97	0.02324
2:2276909:A:G	50	100	0.99	0.01235
2:2277028:C:T	50	96	0.81	0.06736
2:2277222:G:A	50	100	0.99	0.01253
2:2277536:G:T	50	100	0.99	0.0423
2:2277650:T:A	50	100	0.87	0.01216
2:2277950:C:T	50	100	0.99	0.02324
2:2279297:T:A	50	98	0.98	0.1589
2:2279366:A:C	50	96	0.94	0.3773
2:2279568:T:G	49	83.7	0.86	0.406
2:2279573:G:A	49	91.8	0.78	0.07426
2:2279662:C:A	49	95.9	0.95	0.4633
2:2280098:A:G	50	98	0.97	0.193
2:2280163:T:C	50	100	0.86	0.04975
2:2280311:T:C	50	98	0.97	0.193
2:2280368:T:A	50	98	0.97	0.193
2:2280529:C:T	50	100	0.62	0.01198
2:2280531:G:A	50	98	0.96	0.1926
2:2280553:G:A	50	100	0.93	0.01198
2:2280870:T:C	50	100	0.82	0.04684
2:2280938:G:A	50	98	0.94	0.1926
2:2281005:A:G	50	98	0.94	0.1941
2:2281317:A:C	50	98	0.72	0.01235
2:2281323:C:T	50	94	0.89	0.1743
2:2281533:A:G	50	98	0.67	0.05955
2:2281725:C:T	50	98	0.76	0.08878
2:2282057:G:A	50	92	0.69	0.4579
2:2282238:C:T	50	100	0.74	0.01834
2:2282325:G:A	50	100	0.8	0.01725
2:2282659:T:A	50	100	0.79	0.02959
2:2282711:A:C	50	98	0.76	0.06736
2:2282725:G:A	50	96	0.68	0.07662
2:2283149:C:T	50	100	0.73	0.01216
2:2284860:T:C	50	98	0.85	0.362
2:2284895:G:T	50	98	0.79	0.09858
2:2284953:G:T	50	88	0.73	0.2947
2:2286346:A:G	50	100	0.77	0.01761
2:2286562:C:G	50	98	0.81	0.07026
2:2287007:C:A	50	100	0.94	0.01489
2:2288511:G:A	50	98	0.93	0.06227
2:2289005:A:G	50	98	0.76	0.04739
2:2289835:G:A	50	98	0.66	0.01961
2:2290372:G:A	50	98	0.91	0.0768
2:2290654:G:A	50	96	0.95	0.2649
2:2291073:T:A	50	98	0.93	0.1396
2:2292049:G:A	50	98	0.76	0.01235
2:2292654:A:G	50	94	0.96	0.25
2:2293524:G:A	50	100	0.94	0.02633
2:2293576:C:G	50	94	0.93	0.2625
2:2294686:C:T	50	100	0.94	0.02633
2:2294973:T:C	50	100	1	0.01471
2:2295226:G:A	50	98	0.94	0.06155
2:2295231:A:T	50	98	0.94	0.06155
2:2295525:T:A	33	93.9	0.9	0.4858
2:2295613:G:C	44	90.9	0.67	0.02977
2:2295617:G:C	47	93.6	0.62	0.01452
2:2295797:G:C	50	92	0.88	0.1202
2:2295964:G:A	48	100	1	0.01253
2:2297456:A:G	49	100	0.93	0.01325
2:2298000:T:C	50	100	0.96	0.0541
2:2298265:C:T	50	98	0.92	0.2251
2:2298523:A:G	50	100	0.93	0.01325
2:2299994:C:G	50	100	0.96	0.0187
2:2300867:G:A	50	100	0.86	0.01997
2:2300878:T:C	50	100	0.98	0.171
2:2301019:A:G	50	100	1	0.01289
2:2301057:T:C	50	98	0.95	0.1855
2:2301353:T:C	50	100	0.98	0.2266
2:2301777:C:T	50	100	0.87	0.1236
2:2303832:C:T	50	100	0.91	0.06463
2:2304173:G:A	50	100	1	0.01289
2:2305212:C:T	50	100	0.75	0.02796
2:2305297:A:G	50	100	0.94	0.01307
2:2305699:T:C	50	100	1	0.02451
2:2305836:G:A	50	100	0.99	0.1462
2:2306155:C:A	50	100	0.99	0.1549
2:2306584:G:A	50	100	0.99	0.04611
2:2306606:T:C	50	100	0.98	0.03794
2:2307786:A:G	50	100	1	0.0374
2:2308078:T:A	50	100	1	0.2404
2:2308362:T:C	50	100	1	0.0374
2:2308736:A:T	50	100	1	0.0374
2:2308772:C:T	50	100	1	0.02487
2:2308822:T:A	50	100	1	0.0374
2:2309808:T:C	50	100	1	0.0374
2:2309817:G:A	50	98	0.89	0.03686
2:2310399:C:G	50	100	1	0.02814
2:2310758:G:C	50	100	0.98	0.1349
2:2310816:C:T	50	100	1	0.2402
2:2311225:C:T	50	98	0.97	0.2908
2:2311249:T:G	50	100	1	0.1859
2:2311354:C:T	50	100	1	0.2402
2:2311497:C:T	50	100	1	0.03704
2:2311706:G:A	50	100	0.93	0.03994
2:2311739:C:T	50	100	1	0.03704
2:2311757:C:T	50	100	0.94	0.01307
2:2311834:A:G	50	100	1	0.03994
2:2311840:G:A	50	100	1	0.1483
2:2311849:T:C	50	98	0.81	0.04121
2:2312029:A:G	50	100	0.97	0.1164
2:2312714:G:A	50	100	1	0.02469
2:2312740:G:A	50	100	1	0.1483
2:2314360:T:C	50	100	0.88	0.01797
2:2314587:A:G	50	100	0.94	0.01325
2:2314820:G:A	50	100	1	0.1859
2:2315389:T:C	50	100	1	0.02778
2:2315499:C:T	50	100	0.98	0.1267
2:2315506:A:G	50	100	1	0.02796
2:2315744:T:G	50	100	1	0.03704
2:2315835:C:A	50	100	1	0.04012
2:2316117:G:A	50	100	0.76	0.01489
2:2316977:A:T	50	100	1	0.03758
2:2317060:G:A	49	100	0.86	0.02778
2:2317843:C:T	50	100	0.99	0.03068
2:2318340:C:A	50	100	1	0.03758
2:2319271:G:A	50	100	1	0.05392
2:2319567:A:T	50	100	1	0.05283
2:2319734:T:C	50	100	1	0.03758
2:2319767:A:G	50	100	0.81	0.04121
2:2319825:G:A	50	100	1	0.05301
2:2319947:G:A	50	100	0.93	0.02215
2:2320881:T:G	50	100	1	0.03776
2:2321462:C:T	50	98	0.99	0.1523
2:2321898:C:T	50	100	0.97	0.02832
2:2322151:T:C	50	100	1	0.1512
2:2323523:G:A	50	100	1	0.1511
2:2324134:T:C	50	100	1	0.2487
2:2325162:G:T	50	100	0.88	0.01307
2:2325568:A:G	50	100	0.99	0.1512
2:2326346:T:C	50	100	0.99	0.1514
2:2326566:G:C	50	96	0.97	0.2052
2:2326931:G:T	50	100	0.87	0.0138
2:2327067:T:C	50	100	0.99	0.04103
2:2327166:T:G	50	100	0.99	0.2398
2:2327561:A:T	50	100	0.96	0.2776
2:2328929:G:A	50	100	1	0.01126
2:2329361:T:A	50	96	0.85	0.06155
2:2329415:A:G	50	98	0.81	0.01216
2:2330005:T:A	50	100	0.96	0.175
2:2330433:A:G	50	100	0.99	0.01834
2:2331105:A:G	50	100	0.97	0.1347
2:2332913:G:T	50	100	0.99	0.2578
2:2333074:C:T	50	100	1	0.01107
2:2333368:A:G	50	98	0.95	0.1082
2:2333620:C:T	50	100	0.99	0.1231
2:2334451:T:C	50	100	0.99	0.226
2:2335553:A:G	50	100	1	0.0541
2:2335672:T:C	50	100	0.96	0.02397
2:2336639:C:T	50	100	0.96	0.02378
2:2336876:T:C	50	100	0.92	0.03885
2:2337057:A:G	50	100	0.99	0.2106
2:2337534:G:A	50	100	0.99	0.1236
2:2337667:T:C	50	100	1	0.0541
2:2337703:T:C	50	100	0.87	0.01144
2:2338404:A:C	43	100	0.88	0.04248
2:2339948:A:G	50	100	0.99	0.2593
2:2340086:T:C	50	100	1	0.01434
2:2340203:G:A	50	100	0.99	0.1311
2:2340634:T:G	50	100	1	0.01107
2:2341469:C:T	50	100	0.96	0.02378
2:2341948:T:A	50	100	1	0.01107
2:2342020:T:C	50	100	0.99	0.1158
2:2342060:G:A	50	100	0.98	0.01434
2:2342162:G:A	50	100	1	0.0541
2:2342950:T:C	50	100	0.96	0.03577
2:2343373:G:C	50	100	0.99	0.2044
2:2343855:G:A	50	100	1	0.01325
2:2344008:C:T	50	100	0.99	0.06463
2:2344788:G:A	50	100	0.98	0.01507
2:2344829:A:G	50	100	0.98	0.01489
2:2345084:G:T	50	100	0.98	0.2297
2:2345093:G:A	50	100	0.93	0.02505
2:2345192:T:A	50	100	0.9	0.03522
2:2345207:G:C	50	100	0.99	0.06445
2:2345899:A:G	50	98	0.98	0.3867
2:2346541:A:G	50	100	1	0.01289
2:2346557:G:A	50	100	0.93	0.02524
2:2346633:T:G	50	100	0.93	0.04158
2:2346651:T:C	50	100	0.9	0.02524
2:2346699:C:G	50	100	1	0.06409
2:2346813:G:T	50	100	1	0.06409
2:2347159:T:C	50	100	0.99	0.2337
2:2347779:C:T	50	100	0.89	0.01362
2:2348045:G:T	50	96	1	0.01107
2:2348379:T:C	50	100	0.99	0.01198
2:2348508:C:T	50	100	0.99	0.3598
2:2348582:C:T	50	100	1	0.2353
2:2348794:G:A	50	100	1	0.2347
2:2351113:C:T	50	100	0.94	0.1427
2:2351569:C:T	50	100	0.91	0.1216
2:2352221:G:T	50	100	0.99	0.36870000000000003
2:2352647:G:T	50	100	1	0.01198
2:2352756:A:T	50	100	0.98	0.06155
2:2352825:A:G	50	100	0.99	0.3598
2:2352889:G:T	50	100	0.94	0.1494
2:2352914:T:G	50	100	1	0.02378
2:2353222:C:T	50	96	0.99	0.02633
2:2353722:T:A	50	100	1	0.02324
2:2353761:G:T	50	100	1	0.0118
2:2353873:T:C	50	100	1	0.02415
2:2354376:T:C	50	100	1	0.02197
2:2354636:G:A	50	100	1	0.0118
2:2355557:C:A	50	100	1	0.02378
2:2355764:A:G	50	100	0.99	0.1342
2:2356125:C:G	50	100	1	0.0118
2:2356813:T:C	50	100	0.98	0.06118
2:2357519:T:G	50	100	1	0.02378
2:2358658:C:G	50	100	0.98	0.06118
2:2359138:C:T	50	100	0.99	0.4506
2:2359280:G:A	50	100	0.99	0.3464
2:2360392:A:G	50	100	1	0.01761
2:2360446:C:T	50	100	0.99	0.3678
2:2361975:A:G	50	100	0.98	0.06046
2:2362000:T:C	50	100	0.99	0.3675
2:2362109:G:A	50	100	0.93	0.03903
2:2362479:C:T	50	100	0.99	0.4503
2:2362597:G:A	50	100	0.99	0.01235
2:2362613:A:G	50	100	0.98	0.06064
2:2362785:A:G	50	100	0.97	0.1117
2:2362820:T:A	50	100	1	0.04666
2:2362849:T:A	50	100	0.98	0.04684
2:2362914:T:A	50	100	1	0.04666
2:2363259:G:A	50	100	1	0.0118
2:2364371:G:T	50	100	0.98	0.163
2:2364397:T:C	50	100	0.94	0.01107
2:2364860:T:G	50	100	0.97	0.1253
2:2365583:A:G	50	100	0.98	0.134
2:2365993:G:A	50	100	1	0.01688
2:2366207:T:C	50	100	0.99	0.4621
2:2366586:A:G	50	100	0.98	0.1334
2:2366926:T:C	50	100	0.98	0.2093
2:2367174:A:G	50	100	1	0.02415
2:2367552:G:T	50	98	0.98	0.1616
2:2367630:G:A	50	100	0.98	0.2026
2:2367782:C:G	50	100	0.95	0.1552
2:2367894:C:T	50	100	0.89	0.0118
2:2368097:G:A	50	100	0.98	0.01598
2:2368396:T:C	50	100	0.99	0.2093
2:2368409:T:C	50	100	0.99	0.4615
2:2368836:T:C	50	100	0.98	0.134
2:2369437:T:A	50	100	0.98	0.4597
2:2369612:C:T	50	100	0.98	0.2119
2:2369649:A:G	50	98	0.98	0.01434
2:2369710:G:A	50	100	0.99	0.2102
2:2369739:G:T	50	100	0.99	0.2102
2:2369750:C:T	50	100	0.99	0.2102
2:2369911:G:A	50	100	0.99	0.2042
2:2370582:T:C	50	100	0.99	0.0423
2:2370607:A:G	50	100	1	0.2104
2:2371025:A:G	50	100	0.98	0.2224
2:2371311:G:T	50	100	0.99	0.09713
2:2371442:C:A	50	100	1	0.1224
2:2371730:T:G	50	100	1	0.2024
2:2371781:C:T	50	100	1	0.2108
2:2372132:A:C	50	100	0.99	0.4686
2:2372140:C:T	50	100	1	0.0138
2:2372305:G:A	50	100	1	0.01053
2:2372354:A:G	50	100	1	0.2108
2:2373007:T:C	50	100	1	0.1216
2:2373050:C:T	50	100	1	0.2099
2:2373419:T:C	50	100	1	0.4755
2:2374217:G:T	50	100	0.99	0.05882
2:2374288:T:C	50	100	1	0.4719
2:2374494:C:G	50	100	1	0.2108
2:2374578:C:G	50	100	0.99	0.05882
2:2374853:T:G	50	100	1	0.09786
2:2374900:G:A	50	100	1	0.2039
2:2375072:C:T	50	100	0.85	0.01271
2:2375243:T:C	50	100	1	0.4119
2:2375525:C:T	50	100	0.96	0.1264
2:2375698:T:G	50	100	1	0.2108
2:2375928:A:G	50	100	1	0.2108
2:2375953:T:C	50	100	1	0.2028
2:2375986:G:A	50	100	1	0.4374
2:2376079:T:C	50	100	0.87	0.03813
2:2376241:G:T	50	100	1	0.2039
2:2376264:T:G	50	100	1	0.2108
2:2376313:A:C	50	100	1	0.1224
2:2376387:C:T	50	100	1	0.1164
2:2376429:A:T	50	100	1	0.211
2:2376684:C:A	50	100	1	0.211
2:2376694:G:A	50	100	1	0.2042
2:2376931:G:C	50	100	1	0.211
2:2377295:A:T	50	100	0.99	0.05882
2:2377408:C:A	50	100	1	0.0138
2:2377525:G:A	50	100	1	0.472
2:2377528:A:G	50	100	1	0.01053
2:2377540:T:G	50	100	1	0.211
2:2377558:A:C	50	100	1	0.02215
2:2377841:G:A	50	100	0.98	0.07643
2:2377966:C:G	50	100	1	0.211
2:2378014:C:A	50	100	1	0.2108
2:2378171:C:T	50	100	0.99	0.05882
2:2378202:A:G	50	100	1	0.1213
2:2378502:C:T	50	100	1	0.01416
2:2378539:G:A	50	100	1	0.1225
2:2378571:A:T	50	100	0.99	0.02215
2:2378637:A:G	50	100	1	0.1213
2:2378676:T:C	50	100	1	0.2108
2:2378905:G:T	50	100	1	0.4374
2:2378906:C:T	50	100	1	0.4717
2:2379642:A:G	50	100	1	0.4595
2:2380032:C:A	50	100	1	0.2037
2:2380486:T:C	50	100	1	0.09749
2:2381501:C:A	50	100	0.87	0.01035
2:2381610:C:G	50	100	1	0.122
2:2382314:A:G	50	100	1	0.2037
2:2382621:C:G	50	100	1	0.4782
2:2382643:G:A	50	100	0.98	0.05265
2:2382820:T:G	50	100	0.96	0.08279
2:2382957:G:A	50	100	1	0.2037
2:2383251:A:G	50	100	1	0.2026
2:2383556:T:G	50	100	1	0.2037
2:2383752:C:T	50	100	0.99	0.4023
2:2384143:A:T	50	100	1	0.02233
2:2384295:C:T	50	100	0.99	0.06899
2:2384579:C:G	50	100	0.98	0.2527
2:2384580:A:C	50	100	0.99	0.4646
2:2384615:A:G	50	100	1	0.02397
2:2384841:A:G	50	98	1	0.4125
2:2384968:A:T	50	100	1	0.02215
2:2385495:G:A	50	100	1	0.2052
2:2385679:C:T	50	100	0.9	0.01035
2:2385863:A:G	50	100	1	0.4475
2:2385954:G:C	50	100	1	0.4054
2:2386391:A:T	49	98	1	0.2048
2:2386491:A:G	50	98	1	0.2048
2:2386667:G:A	50	100	0.9	0.03867
2:2386802:G:A	50	100	1	0.4444
2:2386847:C:G	50	100	1	0.1225
2:2387558:A:C	50	100	0.99	0.1262
2:2387685:C:T	50	100	1	0.0138
2:2387698:A:T	50	100	1	0.0138
2:2387746:C:G	50	100	0.9	0.01035
2:2387763:A:C	50	100	1	0.4615
2:2387866:A:T	50	100	1	0.01144
2:2387953:T:G	50	100	1	0.4546
2:2388323:A:T	50	100	0.86	0.01035
2:2388363:G:A	50	100	1	0.2032
2:2388907:A:C	50	100	1	0.1427
2:2389159:C:T	50	100	1	0.461
2:2389759:G:A	50	100	0.99	0.1412
2:2389857:C:T	50	100	1	0.04248
2:2390052:C:A	50	100	0.99	0.06209
2:2390740:C:A	50	100	1	0.1431
2:2391866:T:A	50	100	0.99	0.1427
2:2392124:C:T	50	100	0.99	0.1427
2:2392234:C:T	50	100	0.99	0.4045
2:2392382:C:T	50	100	0.92	0.05065
2:2392431:A:G	50	100	0.99	0.1431
2:2392648:C:T	50	100	0.99	0.09677
2:2392836:A:T	50	100	0.98	0.1423
2:2392989:G:A	50	100	0.85	0.01888
2:2393067:C:T	50	100	0.74	0.01979
2:2393273:A:G	50	98	0.97	0.2041
2:2393277:T:C	50	100	1	0.02251
2:2393356:C:T	50	98	0.9	0.02052
2:2393370:T:C	50	92	0.98	0.4779
2:2393443:A:G	50	100	0.95	0.04775
2:2393451:C:G	50	100	0.99	0.02397
2:2393490:T:C	50	98	0.94	0.02179
2:2393585:T:A	50	100	0.98	0.3375
2:2393646:C:T	50	98	0.96	0.2117
2:2393790:T:C	50	98	0.85	0.02741
2:2393793:A:G	50	94	0.9	0.3419
2:2394420:C:T	50	100	1	0.01017
2:2394661:G:A	50	100	0.99	0.02705
2:2394838:T:A	50	100	0.99	0.01416
2:2395127:G:A	50	100	0.96	0.1817
2:2395415:A:G	50	100	0.98	0.1318
2:2395559:G:A	50	100	0.99	0.1318
2:2395752:G:A	50	100	0.97	0.05301
2:2395792:G:C	50	100	0.98	0.3399
2:2395845:G:A	50	100	1	0.05937
2:2396061:G:A	50	100	0.97	0.1169
2:2396125:A:C	50	100	0.98	0.3351
2:2396363:T:C	50	100	0.9	0.0374
2:2396664:G:T	50	100	1	0.01126
2:2396685:A:G	50	100	0.99	0.3135
2:2396910:T:C	50	100	0.99	0.02705
2:2396956:A:T	50	100	1	0.2938
2:2397057:G:A	50	100	1	0.02669
2:2397677:G:T	50	100	1	0.03377
2:2398529:C:T	50	100	0.93	0.01997
2:2398651:T:C	50	100	1	0.02633
2:2398973:C:T	50	100	1	0.1198
2:2399035:T:G	50	100	1	0.0236
2:2399094:T:C	50	100	1	0.01017
2:2399536:T:C	50	100	1	0.3141
2:2399602:T:G	50	100	1	0.2961
2:2399818:C:A	50	100	1	0.3562
2:2399936:A:C	50	100	1	0.3571
2:2400156:T:G	50	100	0.99	0.3146
2:2400300:A:T	50	100	1	0.2961
2:2400328:A:C	50	100	1	0.2961
2:2401004:G:A	50	100	1	0.09495
2:2401158:G:A	50	100	0.99	0.1293
2:2401499:C:T	50	100	0.95	0.0138
2:2401592:C:T	50	100	0.91	0.01779
2:2402044:T:A	50	100	1	0.04303
2:2402231:A:T	50	100	1	0.2961
2:2402716:C:T	50	100	1	0.2961
2:2402955:A:G	50	100	1	0.01452
2:2402990:T:C	50	100	1	0.04811
2:2402991:G:A	50	100	1	0.04829
2:2403057:T:G	50	100	1	0.04303
2:2403177:C:A	50	100	1	0.06481
2:2403228:C:T	50	100	1	0.02814
2:2403280:G:A	50	100	0.99	0.1296
2:2403464:T:G	50	100	1	0.02814
2:2403954:T:A	50	100	1	0.02814
2:2403964:G:C	50	100	1	0.01017
2:2404040:A:T	50	100	1	0.02814
2:2404492:G:A	50	100	0.99	0.1042
2:2404672:G:A	50	100	0.97	0.01325
2:2404888:A:G	49	100	1	0.2961
2:2404895:G:A	50	98	1	0.2961
2:2404938:T:C	50	98	1	0.2963
2:2405214:A:G	50	100	0.99	0.1296
2:2405640:A:T	50	100	0.98	0.0118
2:2405932:G:A	50	98	1	0.2778
2:2405951:C:T	50	100	0.99	0.1075
2:2406053:A:G	50	100	1	0.02832
2:2406300:G:A	50	100	1	0.02179
2:2406486:T:C	50	100	1	0.02342
2:2406729:T:C	50	100	1	0.02814
2:2406769:C:T	50	98	1	0.2778
2:2406843:G:A	50	100	1	0.02814
2:2406928:T:C	50	100	0.99	0.116
2:2407343:T:C	50	98	0.96	0.01253
2:2407394:C:T	50	100	1	0.1176
2:2407527:T:C	50	100	1	0.3145
2:2407567:G:A	50	100	1	0.3146
2:2407881:G:A	50	100	1	0.1509
2:2407955:G:A	50	100	0.97	0.04303
2:2408064:A:C	50	100	1	0.02814
2:2408283:G:C	50	100	0.93	0.02015
2:2408366:G:T	50	100	1	0.03086
2:2408526:T:C	50	100	1	0.02814
2:2408583:T:C	50	100	1	0.02814
2:2408692:G:C	50	100	1	0.01017
2:2408899:G:A	50	100	1	0.2157
2:2409039:T:C	50	100	0.99	0.1298
2:2409082:A:G	50	100	1	0.02814
2:2409116:A:G	50	98	1	0.2778
2:2409258:C:G	50	100	1	0.2064
2:2409498:T:G	50	100	1	0.3143
2:2409667:G:A	50	100	1	0.03068
2:2409677:C:T	50	100	0.97	0.159
2:2409720:A:T	50	100	0.98	0.2611
2:2409841:G:T	50	100	1	0.02814
2:2410011:C:T	50	100	1	0.315
2:2410285:A:C	50	100	1	0.1999
2:2410356:G:C	50	100	1	0.1053
2:2410370:G:A	50	100	1	0.03068
2:2410477:C:T	50	100	1	0.01035
2:2410649:A:G	50	100	1	0.02796
2:2410745:G:C	50	100	1	0.02524
2:2410812:C:G	50	100	1	0.02796
2:2410837:G:A	50	100	1	0.02796
2:2410889:T:A	50	98	1	0.2778
2:2410984:T:C	50	100	1	0.1596
2:2411200:A:G	50	100	0.98	0.0118
2:2411233:T:C	50	100	1	0.02796
2:2411288:C:T	50	100	1	0.01561
2:2411489:C:G	50	100	1	0.02796
2:2411498:T:G	50	100	1	0.02796
2:2411618:A:G	50	100	1	0.1051
2:2411655:G:A	50	100	1	0.1463
2:2411726:A:G	50	100	1	0.02796
2:2411892:T:C	50	100	1	0.1051
2:2411897:G:A	50	100	1	0.03068
2:2411946:C:T	50	100	1	0.02796
2:2412091:T:C	50	100	1	0.02796
2:2412358:G:A	50	100	0.99	0.09622
2:2412361:G:A	50	100	1	0.01325
2:2412372:G:A	50	100	1	0.02796
2:2412420:G:A	50	100	0.89	0.01834
2:2412494:T:A	50	100	1	0.02796
2:2412570:C:T	50	100	1	0.02796
2:2412794:C:T	50	100	1	0.02796
2:2412833:A:C	50	100	1	0.02796
2:2413012:A:T	50	100	0.99	0.01307
2:2413066:C:G	50	100	1	0.01561
2:2413192:G:A	50	98	0.95	0.01325
2:2413318:C:G	50	100	1	0.4962
2:2413407:A:G	50	100	1	0.02796
2:2413538:A:C	50	100	1	0.02796
2:2413575:C:T	50	100	1	0.02796
2:2413834:A:G	50	100	1	0.02796
2:2413949:A:G	50	100	0.99	0.3264
2:2414006:C:T	50	100	0.99	0.02378
2:2414191:A:G	50	100	1	0.02796
2:2414263:T:A	50	98	0.66	0.03486
2:2414264:A:T	49	91.8	0.91	0.3437
2:2414381:T:C	50	100	1	0.02796
2:2414708:C:T	50	100	0.97	0.02869
2:2414727:G:T	50	100	1	0.02796
2:2414749:A:G	50	100	1	0.03068
2:2414830:A:G	50	100	1	0.02796
2:2414979:C:T	50	100	1	0.0325
2:2414980:G:A	50	100	1	0.02796
2:2415320:T:A	50	100	1	0.02796
2:2415426:T:C	50	100	1	0.02796
2:2415484:T:C	50	100	0.98	0.1483
2:2415529:A:G	50	100	1	0.02778
2:2415656:C:T	50	98	0.98	0.09405
2:2415677:G:A	50	100	1	0.02796
2:2415894:A:G	50	100	1	0.02796
2:2415973:T:C	50	100	1	0.02796
2:2416407:T:C	50	98	0.93	0.01398
2:2416714:A:G	50	100	0.98	0.1126
2:2416751:G:T	50	100	0.98	0.2004
2:2416784:G:A	50	100	0.99	0.496
2:2416785:C:T	50	100	0.98	0.1485
2:2417105:G:A	50	100	0.97	0.01162
2:2417220:T:A	50	100	0.97	0.01162
2:2417483:T:A	50	100	1	0.04267
2:2417550:A:C	50	100	0.75	0.01525
2:2417688:T:G	50	100	0.98	0.3264
2:2417928:G:A	50	100	1	0.03068
2:2418065:T:A	50	100	1	0.02778
2:2418108:A:G	50	100	1	0.02778
2:2418278:C:T	50	100	1	0.02778
2:2418547:G:C	50	100	0.98	0.09386
2:2418598:G:A	50	100	1	0.02778
2:2418623:T:C	50	100	1	0.03068
2:2418624:C:A	50	100	0.99	0.02324
2:2418708:A:C	50	100	1	0.02778
2:2418813:T:C	50	100	0.98	0.09386
2:2418931:C:T	50	98	0.99	0.2898
2:2419081:C:T	50	100	0.99	0.02324
2:2419149:G:A	50	100	1	0.02778
2:2419153:G:A	50	100	1	0.02778
2:2419221:G:T	50	100	1	0.02778
2:2419292:T:C	50	100	0.96	0.09786
2:2419322:C:G	50	100	1	0.02778
2:2419326:T:C	50	100	0.98	0.2952
2:2419351:C:T	50	100	1	0.02778
2:2419619:C:T	50	100	0.99	0.02778
2:2419620:A:G	50	100	0.97	0.3261
2:2419705:T:C	50	100	0.99	0.02778
2:2419929:A:G	50	100	0.98	0.02796
2:2420004:C:T	50	98	0.9	0.1211
2:2420014:C:T	50	98	0.98	0.02723
2:2420261:G:A	50	98	0.94	0.02887
2:2420361:T:C	50	100	0.88	0.06155
2:2420438:G:A	50	92	0.81	0.2623
2:2420485:T:C	50	100	0.96	0.04884
2:2420550:A:G	50	100	0.69	0.01634
2:2420610:T:C	50	100	0.84	0.04975
2:2420657:T:C	50	100	0.73	0.0138
2:2420676:C:T	50	96	0.92	0.3818
2:2420723:A:G	50	96	0.89	0.1852
2:2420992:G:C	50	100	0.9	0.05483
2:2421132:T:C	50	100	0.91	0.01471
2:2421319:T:G	50	100	0.93	0.01471
2:2421426:G:A	50	96	0.93	0.3037
2:2421496:T:C	50	100	0.91	0.1104
2:2421963:G:T	50	100	0.9	0.04339
2:2422161:A:C	50	100	0.92	0.02233
2:2422183:G:A	50	100	0.94	0.2402
2:2422323:T:C	50	100	0.92	0.09005
2:2422848:G:A	50	100	0.85	0.01943
2:2423032:A:T	50	98	0.94	0.2068
2:2423173:G:A	50	100	0.89	0.0236
2:2423392:C:T	50	98	0.89	0.04194
2:2423399:C:T	50	100	0.98	0.02542
2:2423451:C:T	50	100	0.95	0.0236
2:2423641:C:A	50	98	0.93	0.06118
2:2423928:C:T	50	96	0.98	0.4014
2:2424013:C:A	50	100	0.99	0.01652
2:2424300:A:G	50	96	0.98	0.4014
2:2424603:A:G	50	100	0.97	0.01126
2:2425107:A:G	50	100	0.99	0.01924
2:2425418:C:A	50	98	0.94	0.0541
2:2425578:G:A	50	100	0.96	0.08079
2:2425703:A:T	50	100	0.99	0.01906
2:2425876:C:A	50	100	0.99	0.01906
2:2425887:C:T	50	100	0.96	0.01162
2:2426546:T:C	50	100	0.99	0.02487
2:2426675:G:A	50	96	0.98	0.3615
2:2426807:T:G	50	96	0.92	0.0423
2:2426990:C:T	50	100	1	0.02487
2:2427021:G:A	50	98	0.98	0.1491
2:2427127:G:A	50	100	0.99	0.01652
2:2427168:G:A	50	96	0.98	0.4011
2:2427630:G:C	50	100	1	0.0256
2:2427796:A:T	50	100	0.99	0.01906
2:2427847:T:A	50	96	0.98	0.3893
2:2427969:C:G	50	100	0.98	0.3495
2:2428035:T:C	50	100	0.86	0.01652
2:2428107:G:A	50	100	1	0.01289
2:2428165:G:A	50	100	0.96	0.2881
2:2428410:G:A	50	100	0.99	0.01888
2:2428498:C:T	50	100	0.96	0.1028
2:2428833:C:T	50	100	0.95	0.0236
2:2429063:T:C	50	100	0.98	0.01071
2:2429483:G:A	50	98	0.91	0.1156
2:2429518:A:T	50	100	0.86	0.01634
2:2429538:A:G	50	100	0.98	0.3491
2:2429783:T:C	50	100	1	0.03958
2:2429802:C:G	50	100	1	0.03958
2:2429930:G:A	50	100	0.98	0.1917
2:2430025:G:A	50	100	0.98	0.3491
2:2430078:G:T	50	100	1	0.0394
2:2430448:G:A	50	100	0.99	0.01924
2:2430471:G:A	50	100	0.98	0.2928
2:2430570:A:T	50	100	0.99	0.03686
2:2430923:C:T	50	100	0.92	0.04267
2:2431534:A:T	50	100	0.98	0.3488
2:2432553:G:C	50	100	0.99	0.01943
2:2432573:G:C	50	100	1	0.01289
2:2432677:G:A	50	100	1	0.0394
2:2433237:C:A	50	100	0.89	0.01834
2:2433302:A:G	50	100	0.98	0.3491
2:2433661:G:A	49	100	0.92	0.04267
2:2434034:A:T	50	100	0.95	0.0236
2:2434481:G:C	50	100	0.96	0.07879
2:2434608:G:A	50	100	1	0.03958
2:2434700:A:C	50	100	1	0.01307
2:2434815:A:G	50	100	0.98	0.3482
2:2434820:C:T	50	100	0.99	0.01961
2:2434821:A:G	50	98	0.98	0.3488
2:2434858:C:A	50	100	0.98	0.2705
2:2434915:A:T	50	100	1	0.01307
2:2435229:G:A	50	100	0.99	0.03177
2:2435866:G:A	50	100	0.98	0.3869
2:2435955:T:G	50	98	0.98	0.3724
2:2436242:C:T	50	100	0.85	0.01634
2:2436293:G:A	50	100	0.99	0.03286
2:2436898:T:C	50	100	0.97	0.1825
2:2437196:T:G	50	100	0.95	0.01725
2:2437379:C:G	50	100	0.96	0.2344
2:2437413:T:C	50	100	0.99	0.03468
2:2437942:A:C	50	100	0.92	0.02505
2:2438499:A:G	50	98	1	0.1376
2:2438516:C:T	50	100	1	0.07226
2:2438632:G:A	50	100	1	0.01961
2:2438726:C:A	50	100	0.96	0.07008
2:2438782:G:A	50	96	1	0.1373
2:2439463:G:T	50	98	0.99	0.4399
2:2440000:A:G	50	100	1	0.0443
2:2440245:G:C	50	100	1	0.1374
2:2440464:G:A	50	100	0.97	0.07335
2:2440623:G:C	50	100	1	0.1374
2:2440634:G:A	50	100	0.95	0.1033
2:2440742:G:A	50	100	1	0.1374
2:2440956:A:G	50	100	0.95	0.01743
2:2441245:G:A	50	100	1	0.02033
2:2441582:A:G	50	100	1	0.04975
2:2441964:G:A	50	100	0.99	0.06046
2:2441989:G:C	50	100	0.99	0.01489
2:2442051:T:C	50	100	0.94	0.03123
2:2442069:A:C	50	100	0.94	0.03123
2:2442243:G:A	50	100	1	0.1374
2:2442277:C:G	50	100	0.95	0.01779
2:2442839:A:C	50	100	0.88	0.02505
2:2442896:A:C	50	100	0.99	0.2629
2:2442977:G:A	50	100	1	0.1374
2:2443358:A:T	50	100	0.98	0.1073
2:2443572:A:G	50	100	0.99	0.1374
2:2443839:A:G	50	100	0.99	0.01325
2:2443963:T:C	50	100	0.98	0.07244
2:2444193:G:T	50	100	0.95	0.07698
2:2444205:A:G	50	100	0.93	0.03105
2:2444316:C:T	50	100	1	0.04993
2:2444514:T:C	50	100	0.98	0.2636
2:2444628:A:C	50	100	0.99	0.1376
2:2444801:C:T	50	100	1	0.01035
2:2445013:A:G	50	100	0.98	0.4424
2:2445110:C:G	50	100	0.99	0.01471
2:2445233:G:A	50	100	0.98	0.03304
2:2445407:T:C	49	98	0.99	0.1378
2:2445445:G:A	50	98	0.97	0.02088
2:2445643:C:T	50	98	0.97	0.02106
2:2445747:A:G	50	100	0.98	0.4555
2:2445999:G:A	50	98	0.97	0.4401
2:2446190:G:A	50	100	0.98	0.1411
2:2446293:C:T	50	98	0.97	0.4497
2:2446546:A:T	50	100	0.85	0.01216
2:2446560:G:A	50	100	0.97	0.189
2:2446777:G:A	50	98	0.98	0.4423
2:2447665:G:A	50	98	0.98	0.4464
2:2447709:G:A	50	100	0.96	0.0158
2:2447965:C:G	50	100	0.98	0.05664
2:2448295:C:A	50	100	0.99	0.01743
2:2448546:A:C	50	98	0.97	0.01979
2:2448586:T:G	50	100	0.98	0.07262
2:2448726:A:C	50	100	0.97	0.01997
2:2448879:G:A	50	96	0.99	0.1661
2:2449568:T:C	50	100	1	0.04993
2:2450156:T:C	50	100	0.88	0.03686
2:2450243:A:C	50	100	0.91	0.03667
2:2450308:C:A	50	100	0.99	0.409
2:2450385:T:C	50	100	0.98	0.01634
2:2450602:A:G	50	100	0.97	0.03431
2:2450770:T:C	50	100	0.96	0.01525
2:2450834:C:T	50	100	0.98	0.1069
2:2450951:G:C	50	100	0.99	0.08388
2:2451464:G:A	50	100	0.93	0.03958
2:2451540:T:C	50	100	0.97	0.08388
2:2451593:G:C	50	100	0.99	0.165
2:2451670:C:T	50	100	1	0.1458
2:2452252:A:G	50	100	0.98	0.3794
2:2452563:T:A	50	100	0.98	0.04993
2:2452653:T:A	50	98	0.86	0.0118
2:2452783:C:T	50	100	0.98	0.01652
2:2453126:G:A	50	100	0.97	0.02669
2:2453336:A:C	50	100	0.98	0.04031
2:2453557:G:A	50	100	1	0.02614
2:2453579:A:G	50	100	0.97	0.1728
2:2453793:C:T	50	100	1	0.02578
2:2454054:T:C	50	100	0.99	0.04503
2:2454211:G:A	50	100	0.99	0.07244
2:2454430:A:T	50	100	0.99	0.0167
2:2454818:C:T	50	100	0.99	0.0167
2:2454823:T:A	50	100	0.8	0.02887
2:2454935:C:T	50	100	0.8	0.02887
2:2455243:G:A	50	100	0.87	0.02687
2:2455688:T:A	50	98	0.98	0.4279
2:2455792:C:T	50	100	0.72	0.03667
2:2456032:G:A	50	100	1	0.07353
2:2456311:C:T	50	100	0.82	0.02905
2:2456825:C:T	50	100	0.99	0.4194
2:2457098:C:G	50	100	0.99	0.4713
2:2457221:G:A	50	100	1	0.07262
2:2457800:C:G	50	98	1	0.1267
2:2457898:T:C	50	100	0.94	0.02378
2:2457966:C:T	50	100	0.97	0.02378
2:2458326:C:T	50	100	0.96	0.02415
2:2458426:T:C	50	100	0.98	0.02741
2:2458474:A:C	50	98	0.98	0.3085
2:2458897:G:A	50	98	1	0.07426
2:2459012:T:C	50	100	0.91	0.0374
2:2459218:G:C	50	100	0.97	0.0906
2:2460137:T:A	50	100	1	0.01688
2:2460184:A:G	50	98	0.99	0.07444
2:2460629:G:A	50	98	0.97	0.1265
2:2460711:G:A	50	100	0.93	0.02651
2:2460811:T:C	50	100	0.98	0.4125
2:2460867:T:C	50	98	0.98	0.06645
2:2460903:T:C	50	100	0.95	0.3357
2:2460979:C:T	50	98	0.98	0.07462
2:2461294:C:T	50	100	1	0.02524
2:2461551:G:C	50	98	0.97	0.268
2:2461573:T:C	50	100	0.98	0.4129
2:2461835:G:T	50	98	0.97	0.3014
2:2461854:C:T	50	100	1	0.02524
2:2461860:A:G	50	100	0.99	0.02015
2:2462353:C:A	49	100	0.97	0.03958
2:2462620:T:A	50	100	0.95	0.01688
2:2462785:C:T	50	100	0.86	0.01325
2:2462804:A:G	50	100	1	0.03994
2:2462940:G:A	50	100	0.96	0.0659
2:2463326:G:A	50	100	1	0.03813
2:2463730:A:T	50	100	0.98	0.09858
2:2463831:T:C	50	100	0.99	0.0236
2:2463838:A:T	50	100	0.92	0.02778
2:2463980:G:A	50	100	1	0.01924
2:2464001:A:G	50	98	0.96	0.419
2:2464095:A:G	50	98	0.93	0.2805
2:2464244:T:A	50	100	0.97	0.08297
2:2464378:G:A	50	100	0.97	0.1718
2:2464478:C:T	50	100	0.98	0.08805
2:2464593:A:T	50	100	0.97	0.2654
2:2464872:T:C	50	100	0.74	0.01634
2:2465046:G:C	50	100	0.96	0.01834
2:2465095:T:C	50	100	0.98	0.1737
2:2465293:G:T	50	100	1	0.09568
2:2465416:T:C	50	100	0.97	0.01053
2:2465504:G:A	50	100	0.99	0.1621
2:2465518:A:G	50	100	0.99	0.1619
2:2465609:A:G	50	100	1	0.01725
2:2465672:C:T	50	100	0.99	0.1621
2:2465674:G:T	50	100	1	0.0167
2:2465812:C:G	50	100	0.98	0.03631
2:2465997:A:G	50	100	0.99	0.1623
2:2466319:C:T	50	100	0.99	0.1625
2:2466359:C:G	50	100	0.99	0.1625
2:2466416:A:G	50	98	0.99	0.2658
2:2466430:G:C	50	100	0.97	0.03649
2:2466523:C:T	50	100	1	0.1031
2:2466558:C:A	50	100	0.98	0.02324
2:2466661:C:T	50	100	1	0.02469
2:2466673:T:C	50	100	0.99	0.05882
2:2467102:A:G	50	100	0.98	0.03649
2:2467135:G:A	50	100	1	0.1256
2:2467327:A:G	50	100	0.96	0.01779
2:2467393:G:A	50	100	1	0.1033
2:2467407:C:T	50	100	0.81	0.03341
2:2467451:T:G	50	100	1	0.01743
2:2467745:G:A	50	100	1	0.07716
2:2467988:T:C	50	100	1	0.1207
2:2468032:C:G	50	100	1	0.1207
2:2468134:G:T	50	100	1	0.01688
2:2468383:A:G	50	100	0.99	0.4101
2:2468402:C:T	50	100	1	0.1207
2:2468428:C:T	50	100	1	0.01743
2:2468440:G:A	50	100	1	0.1256
2:2468539:A:C	50	100	1	0.01743
2:2468559:C:T	50	100	0.97	0.1033
2:2468590:A:G	50	100	1	0.1207
2:2468736:T:C	50	100	1	0.1031
2:2468811:G:A	50	100	1	0.1207
2:2468836:T:C	50	100	1	0.1207
2:2469010:T:A	50	100	0.98	0.01053
2:2469051:G:A	50	100	0.96	0.01779
2:2469129:G:A	50	100	1	0.1028
2:2469154:A:G	50	100	0.98	0.02324
2:2469290:G:A	49	100	1	0.1028
2:2469394:T:C	50	100	0.99	0.2827
2:2469572:A:C	50	100	0.98	0.4232
2:2469753:A:C	50	100	0.99	0.07716
2:2469821:C:T	50	100	0.98	0.2823
2:2469859:G:A	50	100	0.98	0.1167
2:2469875:G:A	50	98	0.98	0.279
2:2469889:C:T	50	100	0.98	0.279
2:2469919:A:G	50	100	0.98	0.2823
2:2469936:G:A	50	100	0.98	0.09913
2:2470173:G:A	50	100	0.98	0.1024
2:2470248:C:A	50	98	0.97	0.1667
2:2470275:G:T	50	100	0.97	0.1029
2:2470522:C:G	50	100	0.98	0.2829
2:2470576:T:A	50	100	1	0.1264
2:2470663:G:A	50	100	1	0.07734
2:2470733:T:A	50	100	0.97	0.05937
2:2470810:C:T	50	100	0.97	0.0216
2:2470864:C:T	50	100	1	0.04049
2:2470881:G:A	50	100	0.96	0.1362
2:2470891:G:A	50	100	0.9	0.01071
2:2470894:G:A	50	100	0.98	0.3384
2:2470989:A:C	50	98	0.93	0.1935
2:2471165:T:C	50	100	0.87	0.01489
2:2471261:C:A	50	100	0.85	0.01416
2:2471436:G:A	50	100	0.98	0.3268
2:2472397:C:T	50	100	0.97	0.05537
2:2472600:G:A	50	100	0.99	0.3284
2:2472910:C:T	50	100	1	0.3317
2:2473186:A:T	50	100	0.97	0.05519
2:2473251:C:T	50	100	1	0.3317
2:2473252:A:G	50	100	0.98	0.4964
2:2473496:A:G	50	100	1	0.02633
2:2473567:T:G	50	100	1	0.3212
2:2473570:G:T	50	100	1	0.3212
2:2473644:C:T	50	100	0.99	0.02106
2:2473772:C:T	50	100	0.99	0.1269
2:2473798:G:C	50	98	0.85	0.06554
2:2473836:C:T	50	100	1	0.321
2:2473871:T:C	50	100	1	0.321
2:2473981:G:A	50	100	0.99	0.321
2:2474051:T:C	50	100	0.9	0.01561
2:2474056:G:A	50	98	0.98	0.1273
2:2474137:G:T	50	100	0.98	0.3135
2:2474152:T:A	50	100	0.99	0.3212
2:2474203:C:G	50	100	1	0.01471
2:2474466:T:C	50	100	0.99	0.3223
2:2474613:G:A	50	98	0.99	0.3181
2:2474652:A:G	50	100	0.98	0.3282
2:2474911:C:T	50	100	1	0.02469
2:2475701:A:C	50	100	0.99	0.2104
2:2475719:C:A	50	100	1	0.02469
2:2476050:G:C	50	100	0.98	0.132
2:2476159:G:A	50	100	1	0.0167
2:2476652:C:T	50	100	1	0.3045
2:2476790:G:C	50	100	0.99	0.07026
2:2476840:A:T	50	100	1	0.2338
2:2477056:T:A	50	100	1	0.02669
2:2477494:T:C	50	98	1	0.1975
2:2477537:T:C	50	100	1	0.02106
2:2477572:C:G	50	100	1	0.3048
2:2477597:C:T	50	100	1	0.06191
2:2477783:T:A	50	100	1	0.0699
2:2477950:T:C	50	100	1	0.02469
2:2477971:G:C	50	100	1	0.07335
2:2477974:A:G	50	100	1	0.3045
2:2478058:G:T	50	100	1	0.01943
2:2478087:G:A	50	100	1	0.07335
2:2478144:T:G	50	100	1	0.3208
2:2478182:G:A	50	100	1	0.07335
2:2478266:C:G	50	100	1	0.07335
2:2478296:C:T	50	100	1	0.07335
2:2478324:G:A	50	100	1	0.2308
2:2478653:T:C	50	100	0.99	0.0276
2:2478894:T:C	50	100	1	0.0118
2:2479135:C:A	50	100	1	0.02669
2:2479149:C:T	50	100	1	0.2308
2:2479152:G:A	50	100	1	0.07335
2:2479162:A:G	50	100	1	0.07335
2:2479525:A:G	50	100	0.91	0.0158
2:2479582:G:A	50	100	1	0.2308
2:2479589:T:G	50	100	1	0.07335
2:2479681:A:G	50	100	1	0.07335
2:2479730:T:C	50	96	0.88	0.05428
2:2479736:A:G	50	100	1	0.07335
2:2479788:G:T	50	100	1	0.03976
2:2479838:G:T	50	100	1	0.191
2:2479854:T:G	50	100	1	0.3095
2:2480398:T:A	50	100	1	0.3045
2:2480483:T:C	50	100	1	0.3095
2:2480506:T:A	50	100	1	0.3083
2:2480720:T:C	50	100	1	0.02669
2:2480762:C:T	50	100	1	0.0276
2:2481391:G:A	50	100	1	0.2308
2:2481430:T:C	50	100	1	0.3045
2:2481431:T:G	50	100	1	0.3045
2:2481478:C:A	50	100	1	0.191
2:2481527:A:T	50	100	1	0.02215
2:2481981:C:T	50	100	1	0.07335
2:2482108:C:T	50	100	0.95	0.06227
2:2482257:A:G	50	100	1	0.2308
2:2482400:C:T	50	100	1	0.02106
2:2482420:G:T	50	100	0.99	0.3967
2:2482469:A:C	50	100	1	0.0699
2:2482617:G:C	50	100	1	0.02669
2:2482914:C:T	50	100	1	0.1222
2:2483313:A:G	50	100	1	0.2306
2:2483589:G:A	50	100	1	0.02033
2:2483908:T:C	50	100	1	0.3163
2:2484031:T:C	50	100	1	0.0276
2:2484067:A:G	50	100	1	0.07008
2:2484461:G:A	50	100	1	0.2298
2:2484465:C:T	50	100	1	0.2298
2:2484513:G:A	50	100	0.9	0.02233
2:2484880:A:C	50	100	1	0.2298
2:2485011:G:A	50	100	1	0.01471
2:2485369:G:A	50	100	1	0.03813
2:2485690:A:C	49	100	1	0.3159
2:2486271:C:T	50	100	0.9	0.01707
2:2486400:C:T	50	100	1	0.05973
2:2486720:T:G	50	100	1	0.2344
2:2486912:C:G	50	100	1	0.3045
2:2486974:A:G	50	100	1	0.04412
2:2487092:A:G	50	100	1	0.3045
2:2487097:T:C	50	100	1	0.04412
2:2487603:A:C	50	100	1	0.3223
2:2487680:G:A	50	100	1	0.06972
2:2488127:C:G	50	100	1	0.2293
2:2488282:G:A	50	100	1	0.02669
2:2488737:A:C	50	100	1	0.01943
2:2488811:T:C	50	100	0.88	0.02397
2:2488957:C:A	50	100	0.9	0.01162
2:2489021:C:T	50	100	0.94	0.01834
2:2489239:G:T	50	100	1	0.3045
2:2489250:T:A	50	100	1	0.3045
2:2489413:C:T	50	100	1	0.3045
2:2489812:T:C	50	100	1	0.3226
2:2489998:A:G	50	100	0.98	0.3969
2:2490015:G:A	50	100	0.98	0.06972
2:2490166:A:G	50	98	0.99	0.4132
2:2490176:A:C	50	100	0.98	0.06954
2:2490267:C:T	50	100	1	0.1993
2:2490285:G:A	50	100	1	0.05556
2:2490387:C:A	50	100	0.97	0.04394
2:2490388:G:A	50	100	0.97	0.04412
2:2490524:C:T	50	100	0.88	0.02306
2:2490705:G:A	50	100	1	0.01144
2:2490926:A:G	50	98	0.79	0.02796
2:2491011:T:C	50	100	1	0.3184
2:2491029:A:G	50	100	0.99	0.4906
2:2491092:A:G	50	100	1	0.02451
2:2491142:C:T	50	100	1	0.07444
2:2491388:G:A	50	100	1	0.2386
2:2491890:C:T	50	100	1	0.01416
2:2491960:T:C	50	100	1	0.2386
2:2492058:G:A	50	100	1	0.07462
2:2492081:A:G	50	100	1	0.3186
2:2492286:C:A	50	100	0.99	0.09386
2:2492668:T:A	50	100	1	0.07462
2:2492732:A:G	50	100	1	0.01144
2:2492897:C:T	50	100	1	0.02179
2:2493053:T:C	50	100	1	0.05683
2:2493098:A:G	50	100	1	0.2386
2:2493346:G:A	50	100	1	0.02106
2:2493408:G:T	49	100	0.96	0.1983
2:2493429:A:G	49	100	1	0.07117
2:2493588:A:G	38	100	0.94	0.07262
2:2493595:T:G	35	91.4	0.78	0.1481
2:2493701:A:C	50	98	1	0.1347
2:2493729:C:A	50	100	1	0.2003
2:2493751:C:T	50	100	1	0.05683
2:2493948:A:G	50	100	1	0.01144
2:2493982:C:T	50	100	1	0.1817
2:2494193:T:G	50	100	1	0.0797
2:2494195:T:A	50	100	0.89	0.02251
2:2494258:A:G	50	98	0.9	0.08188
2:2494293:G:A	49	100	1	0.02179
2:2494771:C:T	50	100	1	0.05683
2:2494792:C:A	50	100	1	0.0797
2:2495091:A:G	50	100	0.96	0.01089
2:2495222:G:C	50	100	1	0.03831
2:2495298:T:C	50	100	1	0.07462
2:2495551:G:A	50	100	1	0.07117
2:2496079:A:G	50	100	1	0.2436
2:2496092:A:T	50	100	1	0.07462
2:2496269:C:G	50	100	1	0.3297
2:2496324:G:T	50	100	1	0.2553
2:2496378:G:A	50	100	1	0.07117
2:2496518:A:G	50	100	1	0.3186
2:2497393:A:G	50	100	1	0.1309
2:2497625:G:A	50	100	1	0.07462
2:2497898:A:C	50	100	1	0.01162
2:2498061:G:A	50	100	1	0.1431
2:2498191:G:A	50	100	0.99	0.3137
2:2498320:C:T	50	100	1	0.09513
2:2498352:G:A	50	100	1	0.05955
2:2499219:C:T	50	100	1	0.0207
2:2499347:G:A	50	100	1	0.4898
2:2499670:A:C	50	100	1	0.3299
2:2499919:C:T	50	98	0.79	0.01198
2:2500384:A:G	50	100	1	0.3538
2:2500407:C:T	50	100	1	0.01834
2:2500580:A:G	50	94	0.91	0.04648
2:2500800:T:G	50	94	0.99	0.2095
2:2500811:G:A	50	100	1	0.01017
2:2500816:G:T	50	96	0.99	0.2012
2:2500933:A:G	50	100	1	0.0118
2:2500975:C:T	50	100	0.99	0.01434
2:2501061:G:A	50	98	0.98	0.1318
2:2501119:T:C	50	100	0.99	0.2734
2:2501244:G:A	50	96	0.99	0.07934
2:2501605:G:A	50	100	1	0.2765
2:2501613:A:G	50	100	1	0.3893
2:2501928:T:C	50	100	1	0.3893
2:2501929:G:A	50	100	0.74	0.01816
2:2502352:T:C	50	100	0.9	0.01162
2:2502361:C:T	50	98	0.98	0.07317
2:2502451:T:A	50	100	1	0.05392
2:2502522:A:C	50	100	0.96	0.01834
2:2502827:G:A	50	100	1	0.1307
2:2503022:G:A	50	100	1	0.01452
2:2503599:A:G	50	100	1	0.2455
2:2504369:A:G	50	100	0.88	0.01289
2:2504466:C:A	50	100	1	0.09114
2:2504473:T:C	50	100	0.99	0.1353
2:2504886:G:A	50	100	1	0.01107
2:2504989:A:C	50	100	1	0.4789
2:2505198:A:C	50	100	1	0.472
2:2505290:C:A	50	100	1	0.02142
2:2505405:C:T	50	98	0.94	0.03649
2:2505432:G:A	50	100	1	0.1968
2:2505495:G:A	50	100	1	0.05392
2:2505678:G:A	50	100	0.99	0.06028
2:2506019:C:T	50	100	1	0.02142
2:2506078:T:C	50	100	1	0.01398
2:2506162:A:G	50	100	1	0.4739
2:2506210:C:A	50	100	0.84	0.02633
2:2506218:C:G	50	98	0.99	0.1325
2:2506387:G:C	50	100	1	0.07534
2:2506505:C:T	50	100	1	0.03068
2:2506507:G:A	50	100	1	0.07534
2:2506806:T:G	50	100	1	0.02142
2:2507014:T:C	50	100	1	0.09114
2:2507626:C:T	50	100	0.99	0.1362
2:2507690:G:A	50	98	0.8	0.02651
2:2508102:A:G	50	100	1	0.1309
2:2508431:T:C	50	98	0.91	0.1636
2:2508458:A:G	50	100	1	0.1051
2:2508639:C:A	50	100	0.84	0.01107
2:2508888:T:C	50	100	0.92	0.2364
2:2509485:C:T	50	100	0.99	0.3931
2:2509782:T:G	50	100	1	0.05392
2:2509879:C:T	50	100	1	0.01688
2:2509996:C:A	50	100	1	0.02142
2:2510092:A:C	50	100	1	0.05392
2:2510620:G:C	50	100	0.99	0.4063
2:2510862:G:A	50	100	1	0.05392
2:2511022:C:T	50	100	1	0.04285
2:2511061:G:A	50	100	1	0.02524
2:2511171:T:A	50	100	1	0.02578
2:2511502:T:C	50	100	1	0.07861
2:2512321:C:G	50	100	0.99	0.1336
2:2512583:G:A	50	100	0.79	0.01307
2:2512710:C:G	50	96	0.75	0.0158
2:2512727:C:A	50	100	0.99	0.02596
2:2512918:A:G	50	100	0.98	0.1383
2:2513220:C:T	50	100	0.99	0.1387
2:2513461:T:C	50	100	0.97	0.1193
2:2514003:G:A	50	100	1	0.4187
2:2514078:A:G	50	100	0.99	0.02215
2:2514173:A:C	50	100	0.97	0.01216
2:2514308:C:T	50	100	1	0.4185
2:2514462:T:C	50	100	1	0.4185
2:2514513:A:T	50	100	1	0.2117
2:2514579:T:A	50	100	0.74	0.01634
2:2514604:A:G	50	100	1	0.4185
2:2514804:G:A	50	100	1	0.4188
2:2515026:C:T	50	100	0.98	0.1106
2:2515049:A:G	50	100	1	0.4183
2:2515056:T:C	50	100	0.99	0.05465
2:2515093:T:A	50	100	1	0.4183
2:2515095:C:T	49	100	0.99	0.1567
2:2515144:G:A	50	98	0.98	0.1002
2:2515276:T:C	50	100	1	0.4185
2:2515309:G:A	50	100	0.97	0.03958
2:2515328:C:T	50	100	1	0.4185
2:2515425:C:T	50	100	0.92	0.01071
2:2515479:A:T	50	100	1	0.4185
2:2515741:C:T	50	100	0.99	0.197
2:2515749:C:T	50	100	0.99	0.197
2:2515763:C:T	50	88	0.94	0.3333
2:2515789:C:A	50	100	1	0.4183
2:2515939:G:A	50	100	1	0.4176
2:2516139:A:G	50	100	0.99	0.4277
2:2516255:G:A	50	98	1	0.221
2:2516363:C:T	50	100	0.99	0.4274
2:2516499:G:C	50	100	0.98	0.02197
2:2516539:C:T	50	100	0.95	0.0138
2:2516587:G:T	50	98	1	0.2101
2:2516964:C:T	50	100	0.99	0.4274
2:2517023:C:T	50	100	0.99	0.4272
2:2517040:A:C	50	100	0.99	0.4274
2:2517217:A:G	50	100	0.99	0.4274
2:2517310:C:T	50	100	0.96	0.03014
2:2517452:C:A	50	98	0.96	0.08932
2:2517453:C:A	50	98	0.96	0.08932
2:2517476:G:A	50	100	0.99	0.4274
2:2517487:T:A	50	98	0.99	0.4829
2:2517529:G:A	50	100	1	0.1416
2:2517651:C:T	50	98	0.98	0.05991
2:2517779:A:C	50	100	0.99	0.4272
2:2518068:G:A	50	100	1	0.1416
2:2518122:C:T	50	100	0.94	0.02524
2:2518256:T:C	50	98	0.97	0.3362
2:2518318:C:T	50	98	0.98	0.2442
2:2518443:C:T	50	100	0.99	0.05428
2:2518634:T:C	50	98	0.98	0.2131
2:2518817:C:T	50	100	0.94	0.1082
2:2519209:G:T	50	100	0.83	0.03286
2:2519581:A:G	50	94	0.83	0.1599
2:2519785:A:T	50	98	0.89	0.01271
2:2519823:T:C	50	100	0.72	0.01924
2:2519824:G:A	50	100	0.72	0.01997
2:2519948:T:C	50	96	0.69	0.07171
2:2520018:A:G	50	92	0.72	0.2133
2:2520214:C:G	50	100	0.85	0.01126
2:2520269:A:G	50	94	0.89	0.04012
2:2520643:C:T	50	100	0.95	0.06881
2:2520834:C:G	50	100	0.97	0.05138
2:2521123:T:A	50	100	0.97	0.07062
2:2521272:T:C	50	100	0.95	0.03268
2:2521329:C:T	50	100	0.98	0.06826
2:2521535:C:T	50	100	0.98	0.05265
2:2521644:G:A	50	96	0.85	0.3517
2:2522406:G:A	50	96	0.89	0.4806
2:2522437:C:T	50	100	0.98	0.06863
2:2522925:A:C	50	100	0.98	0.07553
2:2522930:C:T	50	98	0.72	0.01271
2:2523343:A:G	50	100	0.97	0.05283
2:2523411:T:C	50	96	0.67	0.02959
2:2523622:A:G	50	100	0.98	0.06863
2:2523775:C:T	50	100	0.98	0.1816
2:2523869:T:C	50	100	0.97	0.1941
2:2524139:A:G	50	100	0.98	0.1837
2:2524188:C:T	50	100	0.91	0.02124
2:2524511:G:A	50	100	0.92	0.02124
2:2524541:C:T	50	100	0.98	0.1817
2:2524579:G:A	50	100	0.98	0.06863
2:2524770:T:C	50	100	0.96	0.1127
2:2524857:G:T	50	100	0.88	0.2077
2:2524858:C:T	50	98	0.88	0.2081
2:2525061:C:T	50	100	0.96	0.1126
2:2525201:G:C	50	98	0.97	0.197
2:2525307:C:T	50	98	0.62	0.01979
2:2525350:G:A	50	98	0.88	0.2077
2:2525437:C:T	50	100	0.81	0.01198
2:2526068:A:G	50	100	0.96	0.1944
2:2526154:T:C	50	100	0.9	0.01779
2:2526289:G:T	50	100	0.83	0.02142
2:2526593:G:T	50	100	0.96	0.1652
2:2526649:G:C	50	100	0.96	0.112
2:2526694:C:T	50	100	0.99	0.01543
2:2526777:T:C	50	96	0.96	0.22
2:2526876:C:G	50	100	0.92	0.02124
2:2527163:C:T	50	100	0.98	0.1812
2:2527209:C:G	50	100	0.92	0.02124
2:2527416:C:T	50	98	0.88	0.0167
2:2527597:A:G	50	96	0.72	0.02324
2:2527836:C:T	50	100	0.98	0.1828
2:2527841:C:T	50	100	0.8	0.01634
2:2527890:C:T	50	100	0.98	0.1812
2:2528175:G:A	50	100	0.8	0.0167
2:2528387:T:A	50	100	0.91	0.1659
2:2528650:C:A	50	100	0.88	0.3208
2:2528652:G:A	50	100	0.93	0.06845
2:2528686:A:G	50	100	0.84	0.1834
2:2528897:G:A	50	94	0.77	0.07081
2:2528946:T:C	50	98	0.85	0.01126
2:2529146:A:G	50	94	0.82	0.05447
2:2529197:G:T	50	98	0.64	0.01561
2:2529212:G:A	50	100	0.74	0.06645
2:2529431:C:T	50	82	0.67	0.469
2:2529494:G:T	50	98	0.72	0.02015
2:2529716:C:G	50	82	0.7	0.3569
2:2530563:C:T	50	100	0.81	0.01235
2:2530589:G:A	50	100	0.97	0.01071
2:2531122:G:A	50	96	0.75	0.07008
2:2531147:G:T	50	98	0.87	0.1394
2:2531158:C:T	50	98	0.9	0.02415
2:2531211:G:A	50	100	0.84	0.02233
2:2531556:A:C	50	96	0.91	0.03522
2:2531777:C:T	50	98	0.92	0.2317
2:2531838:G:A	50	100	0.84	0.05483
2:2531898:T:C	50	100	0.91	0.1859
2:2531936:G:A	50	100	0.82	0.06572
2:2532432:A:G	50	94	0.91	0.3174
2:2532489:A:G	50	98	0.95	0.04085
2:2532490:A:T	50	100	0.87	0.08769
2:2532528:A:T	50	96	0.94	0.06972
2:2532562:T:C	50	100	0.85	0.06645
2:2532844:G:C	50	100	0.8	0.1452
2:2533039:C:T	50	100	0.79	0.01162
2:2533143:C:T	50	96	0.81	0.1992
2:2533147:A:C	50	100	0.95	0.03195
2:2533209:A:G	50	100	0.94	0.03195
2:2533564:G:A	50	100	0.97	0.01452
2:2533875:G:A	50	98	0.92	0.3753
2:2534032:T:G	50	100	0.92	0.1521
2:2534066:G:C	50	100	0.94	0.02941
2:2534363:G:A	50	96	0.93	0.03613
2:2534430:T:G	50	98	0.87	0.05537
2:2534578:T:C	50	100	0.92	0.03195
2:2535624:C:T	50	100	0.99	0.01144
2:2536103:C:T	50	96	0.93	0.4697
2:2536158:C:A	49	95.9	0.95	0.02923
2:2536210:C:T	50	98	0.86	0.05773
2:2536506:C:T	50	94	0.83	0.1747
2:2536520:A:C	50	96	0.93	0.4096
2:2536541:G:A	50	100	0.97	0.05174
2:2536614:T:C	50	96	0.93	0.498
2:2536660:G:A	50	98	0.95	0.01943
2:2536766:G:A	50	100	0.94	0.0305
2:2537003:A:G	50	100	0.89	0.08769
2:2537020:G:C	50	96	0.86	0.2734
2:2537669:C:T	50	100	0.99	0.02814
2:2538101:G:C	50	98	0.97	0.2981
2:2538114:G:A	50	100	0.95	0.03032
2:2538568:A:G	50	98	0.89	0.04993
2:2538906:C:T	50	100	0.99	0.02796
2:2539075:C:T	50	98	0.97	0.2919
2:2539440:C:T	50	100	0.95	0.02052
2:2539621:A:G	50	100	0.94	0.1768
2:2539641:G:A	50	100	0.93	0.02397
2:2539840:T:C	50	100	0.98	0.01452
2:2539990:C:A	50	100	0.95	0.02052
2:2540039:C:T	50	96	0.95	0.02433
2:2540246:G:A	50	98	0.97	0.2977
2:2540274:G:A	50	100	0.97	0.01707
2:2540527:C:T	50	100	0.99	0.01144
2:2540610:C:T	50	98	0.98	0.2974
2:2541298:T:G	50	98	0.88	0.08805
2:2541306:A:G	50	98	0.98	0.2974
2:2541760:G:A	50	100	0.93	0.01743
2:2541935:C:G	50	98	0.97	0.2594
2:2542147:A:G	50	100	0.97	0.01198
2:2542479:C:T	50	100	0.94	0.02941
2:2542555:G:A	50	98	0.96	0.2395
2:2542567:C:T	50	100	0.95	0.02814
2:2542735:C:T	50	100	0.96	0.02778
2:2542771:G:A	50	92	0.85	0.171
2:2542783:G:A	50	96	0.96	0.01561
2:2542964:C:T	50	100	0.83	0.01216
2:2544286:G:A	50	96	0.91	0.3622
2:2544516:A:G	50	100	0.96	0.1166
2:2544523:G:A	48	97.9	0.97	0.4552
2:2544748:G:A	50	100	1	0.01362
2:2544752:A:G	50	98	0.96	0.4615
2:2544833:C:T	50	100	0.98	0.02651
2:2544856:A:G	50	100	0.95	0.05955
2:2545117:T:G	50	100	0.99	0.1334
2:2545178:G:A	50	100	1	0.01362
2:2545545:A:G	50	100	0.98	0.1166
2:2545749:T:C	50	100	0.93	0.01725
2:2546191:C:T	50	100	0.99	0.01144
2:2546472:A:G	50	100	0.98	0.1151
2:2546507:G:A	50	100	0.91	0.06627
2:2546541:C:G	50	100	0.99	0.1462
2:2546648:G:T	50	98	1	0.01216
2:2546727:A:G	50	100	1	0.1318
2:2546743:C:A	50	100	0.99	0.02633
2:2546782:A:G	50	98	0.98	0.02887
2:2546845:T:C	50	100	1	0.1318
2:2546998:A:G	50	100	0.98	0.1166
2:2547017:C:A	50	100	1	0.01362
2:2547265:C:A	50	100	0.98	0.4755
2:2547483:C:T	50	100	1	0.1443
2:2547810:G:A	50	100	0.98	0.02669
2:2548599:G:A	50	98	0.98	0.05338
2:2548810:T:C	50	100	1	0.01216
2:2548890:G:T	50	100	0.99	0.01253
2:2548951:G:A	50	100	0.98	0.4797
2:2548970:A:T	50	100	0.98	0.02669
2:2548990:C:T	50	98	0.98	0.0532
2:2549039:A:G	50	100	0.76	0.01416
2:2549045:A:G	50	100	1	0.01362
2:2549053:A:G	50	98	0.89	0.01235
2:2549294:C:G	50	98	1	0.1166
2:2550150:T:G	50	100	0.97	0.02741
2:2550191:G:A	50	100	1	0.02651
2:2550316:A:G	50	100	1	0.1318
2:2550627:C:T	50	100	0.99	0.4753
2:2550689:T:C	50	100	1	0.01216
2:2550791:G:A	50	100	1	0.01216
2:2550930:G:A	50	100	0.99	0.4753
2:2551393:G:A	50	100	1	0.1166
2:2551740:A:C	50	100	1	0.01362
2:2552199:A:C	50	100	1	0.1167
2:2552261:G:A	50	100	1	0.1396
2:2552718:G:A	50	100	1	0.01035
2:2553025:G:A	50	98	1	0.01216
2:2553067:C:A	50	100	1	0.1167
2:2553092:T:A	50	100	1	0.1167
2:2553127:C:T	50	100	0.94	0.01616
2:2553625:C:A	50	100	1	0.02723
2:2553632:G:T	50	100	1	0.01107
2:2553698:G:T	50	98	1	0.01216
2:2553761:A:G	50	100	0.99	0.4755
2:2553782:G:A	50	100	0.99	0.4755
2:2553801:A:G	50	100	1	0.02723
2:2553991:A:G	50	100	1	0.124
2:2554180:A:T	50	100	0.99	0.02669
2:2554480:G:A	50	100	0.99	0.4755
2:2554555:A:G	50	100	0.95	0.01634
2:2554652:C:T	50	100	0.99	0.1166
2:2554753:A:G	50	100	1	0.01035
2:2554781:A:G	50	100	0.83	0.01434
2:2554913:A:G	50	98	0.99	0.02869
2:2554971:A:G	50	100	0.99	0.4755
2:2555303:G:A	50	100	1	0.01053
2:2555523:C:T	50	98	0.99	0.4755
2:2555565:C:T	50	100	0.99	0.1166
2:2555690:A:G	50	100	0.99	0.4592
2:2555717:A:T	50	100	1	0.0138
2:2555923:G:A	50	100	1	0.01235
2:2556002:T:G	50	100	1	0.01235
2:2556706:C:T	50	100	1	0.02723
2:2556963:G:A	50	100	0.98	0.02651
2:2557144:T:C	50	100	1	0.4495
2:2557285:T:G	50	100	0.99	0.02651
2:2557463:C:T	50	100	0.98	0.02741
2:2557464:G:A	50	100	1	0.01344
2:2557969:T:C	50	100	1	0.1169
2:2558277:C:T	50	100	0.99	0.4641
2:2558487:C:T	50	100	1	0.4635
2:2558722:A:G	50	100	1	0.1169
2:2558811:C:T	50	100	1	0.03577
2:2559255:A:T	49	100	0.98	0.0354
2:2559446:A:C	50	100	0.99	0.01471
2:2560035:C:T	50	100	1	0.01362
2:2560060:A:G	50	98	1	0.4771
2:2560188:A:G	50	100	0.99	0.02723
2:2560194:G:A	50	98	0.99	0.4631
2:2560419:T:C	50	98	0.97	0.03195
2:2560454:C:T	50	98	0.96	0.04866
2:2560625:C:T	50	100	0.99	0.02723
2:2560650:T:C	50	100	1	0.4552
2:2560777:A:G	50	100	0.99	0.1169
2:2560828:G:A	50	100	0.98	0.1316
2:2560891:C:T	50	100	0.99	0.02723
2:2560892:C:T	50	100	1	0.4555
2:2560948:T:C	50	100	0.98	0.4699
2:2561209:A:G	50	100	0.99	0.4559
2:2561220:C:T	50	100	0.99	0.4691
2:2561228:G:A	50	100	1	0.01035
2:2561470:T:C	50	100	0.99	0.4533
2:2561909:C:T	50	94	0.74	0.07534
2:2561930:G:A	50	100	1	0.01035
2:2561945:C:G	50	100	0.99	0.063
2:2562035:T:C	50	100	0.99	0.4535
2:2562095:G:A	50	100	0.99	0.4671
2:2562466:G:T	50	100	0.89	0.02233
2:2562564:C:G	50	100	0.99	0.06282
2:2562569:G:T	50	100	0.98	0.0138
2:2562749:G:A	50	100	0.99	0.02741
2:2563005:T:C	50	100	0.98	0.01235
2:2563182:A:G	50	100	0.95	0.1411
2:2563209:G:A	50	100	0.97	0.4809
2:2563582:C:T	50	100	0.97	0.1334
2:2563760:C:T	50	94	0.8	0.07988
2:2563764:A:C	50	100	0.96	0.01452
2:2564051:C:T	50	98	0.9	0.07898
2:2564161:T:A	50	100	0.78	0.01489
2:2564297:C:G	50	100	0.92	0.02614
2:2564385:G:T	50	100	0.93	0.05102
2:2564409:C:G	50	100	0.92	0.02633
2:2564410:G:A	50	100	0.94	0.1289
2:2564443:G:A	50	100	0.9	0.05084
2:2564506:C:G	50	98	0.83	0.0325
2:2564659:C:T	50	100	0.94	0.03903
2:2564772:C:T	50	100	0.97	0.01725
2:2564788:C:T	50	100	0.79	0.01489
2:2564937:T:C	50	96	0.85	0.01452
2:2565593:A:C	50	100	0.98	0.01634
2:2565717:T:C	50	100	0.96	0.02324
2:2565795:T:C	50	100	0.9	0.02977
2:2566086:G:T	50	100	0.97	0.02342
2:2566365:C:T	50	100	0.96	0.03268
2:2566452:C:T	50	98	0.78	0.02887
2:2566837:C:T	50	100	0.82	0.01235
2:2566972:C:T	50	100	0.99	0.0207
2:2567370:C:T	50	100	0.97	0.1937
2:2567686:T:C	50	100	0.82	0.01235
2:2567903:T:C	50	100	0.98	0.01652
2:2567988:C:G	50	100	0.98	0.01652
2:2568007:G:A	50	98	0.97	0.1767
2:2568062:C:T	50	100	0.82	0.01235
2:2568125:G:T	50	100	0.99	0.02088
2:2568138:C:T	50	100	0.96	0.06427
2:2568153:T:C	50	100	0.98	0.01652
2:2568248:G:T	50	100	0.94	0.01816
2:2568281:G:T	50	100	0.92	0.01307
2:2568403:G:A	50	98	0.97	0.1776
2:2568516:C:T	50	100	0.99	0.02088
2:2568539:G:C	50	100	0.99	0.02088
2:2568636:C:T	50	100	0.93	0.04975
2:2569141:G:A	50	100	0.89	0.02796
2:2569343:G:A	50	100	0.83	0.01253
2:2569565:G:C	50	98	0.83	0.02288
2:2570660:C:G	50	98	0.93	0.2409
2:2570663:A:G	50	98	0.92	0.2411
2:2570692:G:A	50	100	0.92	0.116
2:2570887:T:C	50	96	0.95	0.2184
2:2570910:G:A	50	98	0.97	0.2778
2:2571562:C:T	50	98	1	0.01071
2:2571628:C:A	50	98	0.85	0.03232
2:2571682:C:A	50	90	0.89	0.3709
2:2571683:G:A	50	100	0.91	0.02887
2:2571774:C:G	50	100	0.93	0.02306
2:2571902:C:T	50	100	0.98	0.05084
2:2571984:G:A	50	98	0.92	0.01362
2:2572107:G:A	50	96	0.85	0.04085
2:2572357:A:G	50	98	0.98	0.2794
2:2572552:A:G	50	96	0.96	0.01779
2:2572553:T:C	49	95.9	0.96	0.01779
2:2572623:G:A	46	95.7	0.96	0.1616
2:2572641:G:T	48	100	0.97	0.1008
2:2572744:A:G	49	100	0.92	0.01834
2:2572749:T:C	48	97.9	0.95	0.2591
2:2572757:A:G	47	100	0.96	0.05882
2:2572766:G:A	49	98	1	0.02052
2:2573321:G:A	50	100	0.89	0.02796
2:2573372:C:T	50	100	0.92	0.01816
2:2573623:C:T	50	100	0.99	0.1098
2:2573848:C:T	50	100	0.92	0.01816
2:2573992:G:A	49	100	0.97	0.1494
2:2574066:T:C	50	100	0.96	0.1489
2:2574140:C:T	50	100	0.97	0.1024
2:2574244:G:C	50	100	0.95	0.06917
2:2574471:A:T	50	100	0.98	0.11
2:2574524:G:A	50	100	0.92	0.01816
2:2574785:G:T	50	100	0.96	0.1029
2:2574848:C:T	50	100	0.96	0.02306
2:2575242:A:G	50	100	0.94	0.1084
2:2575274:G:A	50	100	0.89	0.01598
2:2575289:C:T	50	100	0.97	0.02052
2:2576445:A:G	50	100	0.87	0.05192
2:2576460:C:T	50	96	0.81	0.07589
2:2576560:G:C	50	100	0.97	0.01888
2:2576711:A:C	50	98	0.94	0.1589
2:2577071:A:G	50	100	0.88	0.03649
2:2577077:G:A	50	90	0.88	0.1894
2:2577103:A:G	50	94	0.87	0.3784
2:2577193:C:T	50	98	0.9	0.3233
2:2577202:A:T	50	96	0.8	0.1048
2:2577977:G:A	50	94	0.77	0.0935
2:2578324:C:A	50	94	0.8	0.1049
2:2578494:C:T	50	98	0.85	0.3684
2:2578921:G:A	50	100	0.77	0.02796
2:2578971:C:T	50	100	0.82	0.01235
2:2579233:G:T	50	100	0.66	0.02052
2:2579278:C:T	50	94	0.88	0.1345
2:2579359:C:T	50	98	0.85	0.03086
2:2579440:A:G	50	100	0.86	0.2651
2:2579745:T:C	50	94	0.74	0.1574
2:2580043:T:C	50	96	0.64	0.1422
2:2580200:G:A	48	85.4	0.6	0.01434
2:2580208:C:G	49	81.6	0.6	0.0345
2:2580352:A:G	50	76	0.84	0.3272
2:2580387:C:T	49	81.6	0.86	0.2941
2:2580496:G:A	50	100	0.89	0.05828
2:2580534:C:T	49	100	0.86	0.04938
2:2580632:G:A	49	100	0.89	0.01489
2:2580755:G:T	50	100	0.9	0.06009
2:2581158:C:T	48	95.8	0.82	0.01652
2:2581252:A:G	49	95.9	0.9	0.07117
2:2581551:G:T	50	100	0.97	0.3048
2:2581957:T:G	50	100	0.98	0.3399
2:2582029:G:T	50	98	0.96	0.1075
2:2582462:T:C	50	100	0.97	0.05102
2:2582926:G:T	50	98	0.98	0.1587
2:2583201:A:T	50	100	0.97	0.06336
2:2583608:A:G	50	100	0.97	0.06318
2:2583624:G:T	50	100	0.98	0.3411
2:2583643:A:G	50	100	0.98	0.3411
2:2583766:A:G	50	100	0.99	0.3415
2:2584052:T:C	50	100	0.99	0.3413
2:2584443:C:T	50	100	0.99	0.3415
2:2584599:C:A	50	100	1	0.01053
2:2584702:G:A	50	100	0.99	0.3415
2:2585347:C:T	50	98	0.99	0.3428
2:2585633:T:C	50	98	0.98	0.01253
2:2585688:T:C	50	96	0.99	0.1603
2:2585700:T:A	50	98	0.99	0.09495
2:2585917:T:C	50	100	0.94	0.04956
2:2586167:G:A	50	100	0.95	0.0305
2:2586347:G:A	50	100	0.99	0.06481
2:2586600:G:A	50	100	1	0.01398
2:2586609:C:T	50	98	1	0.3459
2:2586681:T:A	50	100	0.98	0.03177
2:2586687:G:A	50	98	0.99	0.1394
2:2586849:C:A	50	100	0.99	0.01235
2:2586925:G:A	50	100	0.89	0.02542
2:2587140:C:T	50	100	0.98	0.04593
2:2587234:T:C	50	100	0.99	0.1093
2:2587364:G:C	50	92	0.76	0.2634
2:2587738:C:G	50	100	0.98	0.04593
2:2587783:C:T	50	100	0.99	0.1563
2:2587851:A:T	50	98	0.99	0.3468
2:2587904:C:T	50	100	0.98	0.04684
2:2588020:T:C	50	100	0.99	0.01543
2:2588073:A:G	50	100	1	0.01071
2:2588141:T:G	50	100	0.99	0.1091
2:2588238:G:A	50	100	0.81	0.03304
2:2588248:C:T	50	100	0.99	0.1089
2:2588289:G:A	50	100	1	0.1563
2:2588371:G:A	50	100	1	0.1563
2:2588564:G:A	50	98	1	0.01362
2:2588658:A:C	50	100	0.98	0.01525
2:2588679:G:A	50	100	1	0.1756
2:2589061:A:G	50	100	0.72	0.01144
2:2589287:T:C	50	100	0.99	0.1759
2:2589294:T:C	50	100	1	0.01071
2:2589966:C:A	50	100	0.99	0.1757
2:2589971:C:T	50	100	0.99	0.02614
2:2590084:C:T	50	100	0.9	0.01126
2:2590187:T:C	50	98	0.97	0.1398
2:2590190:C:T	50	100	0.95	0.01725
2:2590302:C:T	50	100	0.99	0.1781
2:2590312:C:G	50	98	0.71	0.07226
2:2590528:C:T	50	100	0.97	0.02941
2:2590683:G:C	50	100	0.98	0.1776
2:2590842:A:C	50	100	0.99	0.06754
2:2590897:A:G	50	100	0.97	0.01525
2:2591036:G:A	50	100	1	0.01071
2:2591159:A:G	50	98	0.93	0.1144
2:2591582:G:A	50	100	0.8	0.01253
2:2591727:C:T	50	98	0.95	0.169
2:2591836:C:T	50	100	0.97	0.03086
2:2591861:G:A	50	96	0.78	0.1122
2:2591866:A:G	50	98	0.94	0.1834
2:2591883:C:A	50	98	0.96	0.06754
2:2592170:A:C	50	98	0.94	0.1496
2:2592376:G:C	50	88	0.76	0.3553
2:2592481:C:T	50	100	0.91	0.04375
2:2592579:A:G	50	96	0.9	0.03123
2:2592849:T:A	50	98	0.91	0.4631
2:2593234:G:A	50	100	1	0.01307
2:2593426:G:A	50	100	0.88	0.05483
2:2594024:A:G	50	100	0.96	0.01743
2:2594213:A:G	50	100	0.98	0.2416
2:2594409:A:G	50	100	0.99	0.1585
2:2594432:A:G	50	100	1	0.01216
2:2594547:A:C	50	100	0.99	0.1587
2:2594620:A:G	50	100	0.99	0.05174
2:2594822:C:A	50	100	0.99	0.05501
2:2595038:A:G	50	100	0.99	0.03558
2:2595392:T:C	50	100	0.99	0.03849
2:2595560:G:A	50	98	0.98	0.1963
2:2595769:G:A	50	100	1	0.05501
2:2596060:A:G	50	100	0.99	0.4463
2:2596082:T:G	50	100	1	0.01471
2:2596402:T:C	50	100	0.96	0.01652
2:2596565:G:A	50	100	0.99	0.4978
2:2596658:A:G	50	100	0.99	0.4978
2:2596933:G:A	50	100	1	0.4976
2:2597001:C:A	50	100	1	0.4976
2:2597120:T:C	50	100	1	0.1941
2:2597181:C:G	50	100	0.97	0.1122
2:2597513:C:T	50	100	1	0.01235
2:2597699:A:G	50	100	1	0.05519
2:2597834:A:G	50	100	1	0.02306
2:2598347:C:G	50	100	1	0.05519
2:2598420:C:T	50	100	0.92	0.01834
2:2598550:G:T	50	100	1	0.01761
2:2598626:T:C	50	100	1	0.3201
2:2599566:T:G	50	100	1	0.1616
2:2600244:C:T	50	100	1	0.4893
2:2600548:T:A	50	100	1	0.0118
2:2600669:A:T	50	100	0.98	0.1614
2:2600682:C:T	50	100	1	0.03649
2:2600700:C:G	50	100	1	0.02106
2:2600805:A:G	50	100	1	0.01761
2:2601038:G:C	50	100	0.99	0.4196
2:2601151:A:G	50	100	1	0.1233
2:2601383:C:A	50	100	1	0.03177
2:2601607:C:T	50	100	1	0.01761
2:2601621:C:T	50	100	0.81	0.01779
2:2601708:G:A	50	98	0.99	0.242
2:2601813:A:G	50	100	0.99	0.3638
2:2601985:G:T	50	100	1	0.2956
2:2602028:C:T	50	100	1	0.2498
2:2602134:G:A	50	98	1	0.4243
2:2602173:G:A	50	98	1	0.4125
2:2602324:A:C	50	100	1	0.114
2:2602479:T:A	50	100	1	0.0118
2:2602491:A:C	50	100	1	0.4125
2:2602492:G:A	50	100	1	0.4125
2:2602529:G:A	50	100	1	0.4125
2:2602534:T:G	50	100	1	0.09368
2:2602735:C:G	50	100	1	0.01707
2:2602906:G:A	50	100	1	0.4127
2:2603007:A:C	50	100	1	0.4127
2:2603058:G:C	50	100	1	0.2017
2:2603067:T:G	50	100	1	0.413
2:2603115:A:T	50	100	1	0.4129
2:2603118:C:T	50	100	1	0.4129
2:2603152:C:A	50	100	1	0.4495
2:2603167:G:T	50	100	1	0.02469
2:2603210:G:A	50	100	1	0.4129
2:2603252:C:T	50	100	1	0.3152
2:2603320:G:A	50	100	1	0.03686
2:2603341:G:C	50	100	1	0.2003
2:2603348:T:C	50	100	1	0.2001
2:2603365:C:T	50	100	1	0.4492
2:2603533:T:A	50	100	0.98	0.114
2:2603577:T:C	50	100	1	0.1999
2:2603622:G:C	50	100	1	0.2003
2:2603751:G:C	50	100	1	0.4121
2:2603944:C:T	50	100	1	0.02487
2:2603967:G:A	50	100	0.88	0.01906
2:2604036:A:C	50	100	1	0.4125
2:2604269:C:T	50	100	1	0.03667
2:2604522:C:T	50	100	1	0.4637
2:2604579:C:T	50	100	1	0.4121
2:2604644:A:G	50	100	1	0.03704
2:2604694:C:T	50	100	1	0.114
2:2604810:T:C	50	100	1	0.4085
2:2604816:T:C	50	100	0.97	0.01325
2:2604848:G:C	50	100	1	0.4121
2:2604900:C:T	50	100	1	0.4121
2:2604915:A:G	50	100	1	0.4121
2:2604930:G:A	50	100	1	0.07262
2:2604984:A:G	50	100	1	0.4119
2:2605047:G:C	50	100	1	0.4118
2:2605121:G:A	50	100	1	0.03522
2:2605129:T:C	50	100	1	0.4978
2:2605148:A:G	50	98	0.88	0.02124
2:2605164:G:T	50	100	1	0.4118
2:2605200:T:G	50	100	1	0.1935
2:2605383:A:G	50	100	1	0.02487
2:2605452:T:C	50	100	1	0.1995
2:2605579:C:T	50	100	1	0.02469
2:2605603:C:T	50	100	1	0.4116
2:2605636:A:G	50	100	0.99	0.4833
2:2605813:G:A	50	98	1	0.4116
2:2605857:T:A	50	100	1	0.03667
2:2605870:A:G	50	100	1	0.4118
2:2605941:T:A	50	100	1	0.2117
2:2606101:C:T	50	100	1	0.03577
2:2606102:G:A	50	100	1	0.4107
2:2606132:G:C	50	100	1	0.4475
2:2606144:G:C	50	100	0.93	0.01471
2:2606201:G:A	50	100	1	0.4109
2:2606519:T:C	50	100	1	0.409
2:2606546:C:T	50	100	1	0.0728
2:2606721:T:C	50	100	0.99	0.4089
2:2606748:T:C	50	100	1	0.4085
2:2606938:C:A	50	100	1	0.4101
2:2607006:C:G	50	100	1	0.4123
2:2607168:G:T	50	100	1	0.4595
2:2607318:A:G	50	100	0.99	0.3081
2:2607637:A:G	50	100	1	0.3141
2:2607668:C:T	50	100	0.78	0.01398
2:2607689:T:C	50	100	1	0.01071
2:2607708:C:T	50	100	1	0.4085
2:2607731:G:A	50	100	1	0.0216
2:2607800:C:G	50	100	1	0.4085
2:2608067:T:C	50	100	1	0.01416
2:2608150:T:C	50	100	0.88	0.01924
2:2608187:C:T	50	100	1	0.01071
2:2608380:G:A	50	100	1	0.4595
2:2608489:C:T	50	100	1	0.4085
2:2608740:T:C	50	100	1	0.4089
2:2608816:T:C	50	100	1	0.409
2:2609048:G:A	50	100	1	0.4089
2:2609070:T:C	50	100	1	0.4228
2:2609390:G:T	50	100	1	0.0118
2:2609495:T:C	50	100	1	0.4089
2:2609706:G:A	50	100	1	0.423
2:2609822:G:A	50	100	1	0.03504
2:2610007:A:C	50	100	1	0.409
2:2610170:C:T	50	100	1	0.01071
2:2610188:A:G	50	100	1	0.1623
2:2610226:T:C	50	100	1	0.423
2:2610255:A:G	50	100	1	0.0138
2:2610323:G:T	50	100	1	0.0216
2:2610325:A:C	50	100	1	0.1623
2:2610330:C:T	50	100	1	0.0216
2:2610402:C:A	50	100	1	0.4597
2:2610612:T:A	50	100	1	0.0216
2:2610650:A:G	50	100	1	0.0138
2:2610952:T:C	50	100	0.92	0.01816
2:2611291:T:C	50	100	1	0.423
2:2611508:G:T	50	100	1	0.03522
2:2611705:G:A	50	100	1	0.0118
2:2611983:T:A	50	100	0.9	0.0138
2:2612121:A:T	50	100	1	0.0138
2:2612291:G:A	50	100	1	0.03686
2:2612335:T:C	50	100	1	0.02306
2:2612401:C:A	50	100	1	0.03722
2:2612413:A:C	50	100	1	0.07262
2:2612494:G:A	50	100	1	0.02179
2:2612526:G:T	50	100	1	0.409
2:2612671:T:C	50	100	1	0.1454
2:2612821:T:C	50	100	1	0.2633
2:2613079:A:T	50	100	1	0.4092
2:2613117:T:A	50	100	1	0.01053
2:2613435:G:A	50	96	0.67	0.0492
2:2613644:C:G	50	100	1	0.1621
2:2613653:C:T	50	100	0.93	0.08769
2:2613685:C:A	49	100	0.99	0.1225
2:2613692:G:C	49	100	1	0.01053
2:2613889:T:C	50	100	0.99	0.4392
2:2613932:A:G	50	100	0.99	0.4459
2:2613957:C:T	50	100	0.99	0.439
2:2613975:T:C	50	100	0.99	0.439
2:2614330:C:T	50	100	1	0.03722
2:2614385:C:T	50	100	1	0.4457
2:2614466:A:G	50	100	1	0.4595
2:2614574:C:T	50	100	0.99	0.0817
2:2614605:C:T	50	98	1	0.0354
2:2614610:C:T	50	100	1	0.02142
2:2614842:T:C	50	100	1	0.03504
2:2614843:C:T	50	100	1	0.4595
2:2614845:T:C	50	100	1	0.01471
2:2615544:C:T	50	100	1	0.3161
2:2615638:C:A	50	100	1	0.03522
2:2615857:T:C	50	100	0.99	0.1639
2:2616158:C:T	50	100	1	0.03776
2:2616280:G:A	50	100	0.92	0.1008
2:2616291:C:T	50	100	1	0.03504
2:2616374:A:G	50	100	1	0.4457
2:2616591:T:C	50	100	1	0.01235
2:2616619:C:T	50	100	1	0.02269
2:2616988:C:G	50	100	1	0.02142
2:2617720:A:G	50	100	1	0.03686
2:2617734:A:G	50	100	1	0.02142
2:2617790:A:T	50	100	1	0.02142
2:2617816:A:C	50	100	0.76	0.01416
2:2617821:A:T	50	100	1	0.03722
2:2617914:A:G	50	100	1	0.3159
2:2618074:G:A	50	100	1	0.03504
2:2618179:A:G	50	100	1	0.02142
2:2618232:G:T	50	100	1	0.02142
2:2618455:G:A	50	100	0.9	0.01235
2:2618661:T:C	50	100	1	0.07262
2:2618670:A:G	50	100	1	0.4455
2:2618877:T:C	50	100	0.85	0.01107
2:2618878:A:G	50	100	1	0.4455
2:2619771:C:G	50	100	1	0.03522
2:2619970:G:A	50	100	1	0.0207
2:2619991:A:G	50	100	1	0.03486
2:2620024:A:C	50	100	1	0.2099
2:2620267:C:T	50	100	1	0.03159
2:2620439:C:T	50	98	0.97	0.4817
2:2620491:G:A	50	100	0.98	0.4922
2:2620626:T:C	50	100	0.99	0.4112
2:2620656:C:T	50	100	1	0.1394
2:2620664:A:G	50	100	0.99	0.4138
2:2620749:G:A	50	100	0.99	0.4492
2:2620805:G:A	50	100	0.99	0.1336
2:2620844:G:A	50	100	0.76	0.01416
2:2620848:C:A	50	100	0.99	0.1336
2:2620923:G:A	50	100	0.95	0.112
2:2620982:C:T	50	98	0.98	0.2015
2:2621074:A:C	50	98	0.99	0.3807
2:2621476:A:G	50	100	0.97	0.386
2:2621544:T:G	50	96	0.97	0.06972
2:2621740:G:C	50	96	0.99	0.2747
2:2621823:T:C	50	98	0.98	0.2554
2:2621862:C:A	50	100	1	0.01725
2:2621899:T:G	50	98	1	0.01688
2:2621946:T:C	50	98	0.98	0.242
2:2622621:A:G	50	98	0.99	0.252
2:2622687:C:A	50	100	0.96	0.06645
2:2622937:C:T	50	100	0.94	0.05428
2:2623028:A:G	50	98	0.98	0.2378
2:2623194:C:G	50	98	0.98	0.2377
2:2623195:C:T	50	98	0.98	0.2377
2:2623479:C:A	50	98	0.97	0.3582
2:2623872:G:A	50	96	0.98	0.2298
2:2624166:A:G	50	98	0.97	0.1549
2:2624340:T:C	50	98	0.95	0.05465
2:2624793:G:A	50	96	0.97	0.07153
2:2624827:A:G	50	96	0.98	0.2484
2:2624907:G:A	50	100	0.99	0.01053
2:2625071:C:T	50	98	0.96	0.05483
2:2625405:T:C	50	98	0.99	0.0158
2:2625439:G:A	50	100	1	0.08351
2:2625552:T:C	50	96	0.99	0.1765
2:2625631:C:T	50	100	1	0.08315
2:2625674:T:C	50	96	0.99	0.1765
2:2626162:C:T	50	100	0.72	0.01761
2:2626662:G:A	50	100	0.94	0.01525
2:2627011:G:A	50	100	0.93	0.01344
2:2627281:G:A	50	96	0.98	0.07571
2:2627671:T:C	50	96	1	0.1883
2:2627944:G:C	50	96	1	0.1881
2:2628048:T:A	50	94	1	0.1885
2:2628066:G:A	50	94	1	0.1885
2:2628129:A:T	50	94	1	0.1885
2:2628130:T:C	50	94	1	0.1885
2:2628256:G:A	50	94	1	0.1885
2:2628297:C:T	50	94	1	0.1885
2:2628452:G:A	50	94	1	0.1885
2:2628490:T:C	50	100	1	0.04611
2:2628520:C:T	50	100	0.88	0.01924
2:2628872:C:G	50	94	0.99	0.07553
2:2628937:A:G	50	100	0.99	0.165
2:2628996:C:A	50	94	0.99	0.07553
2:2629040:T:C	50	98	0.97	0.3588
2:2629264:C:T	50	100	0.99	0.1647
2:2629276:G:A	50	94	0.99	0.232
2:2629486:T:C	50	100	1	0.07571
2:2629535:T:C	50	100	0.99	0.1668
2:2629616:G:A	50	100	0.97	0.3522
2:2629736:C:T	50	92	0.98	0.3103
2:2629809:T:C	50	94	0.93	0.05664
2:2629865:C:T	50	100	0.97	0.01198
2:2629909:G:A	50	96	0.94	0.2627
2:2630012:T:A	50	98	0.97	0.03105
2:2630261:A:T	50	98	0.96	0.1229
2:2630436:C:A	50	98	0.64	0.0443
2:2630938:G:A	50	100	0.95	0.04811
2:2631080:T:C	50	100	0.92	0.02197
2:2631149:A:G	50	98	0.99	0.05247
2:2631239:C:T	50	100	1	0.1578
2:2631616:C:T	50	100	1	0.04648
2:2631629:C:T	50	98	0.93	0.0216
2:2632963:A:G	50	100	1	0.05265
2:2633434:T:C	50	98	0.93	0.01253
2:2633474:C:T	50	100	0.97	0.06536
2:2633963:A:G	50	100	0.99	0.333
2:2634069:C:T	50	100	0.96	0.01271
2:2634112:T:C	50	100	0.9	0.01144
2:2634187:C:T	50	100	0.99	0.1601
2:2634229:T:C	50	100	0.98	0.1122
2:2634379:A:G	50	100	0.98	0.1708
2:2634713:G:A	50	100	0.99	0.02033
2:2634763:T:G	50	100	0.99	0.0158
2:2634840:C:A	50	100	0.95	0.156
2:2635324:G:A	50	98	0.93	0.02197
2:2635349:G:T	50	100	0.98	0.3524
2:2635467:A:T	50	100	0.99	0.1718
2:2635696:C:T	50	100	0.99	0.02088
2:2635735:G:A	50	94	0.72	0.0354
2:2635858:C:T	50	100	0.99	0.0207
2:2635875:G:A	50	98	0.63	0.04248
2:2636042:C:T	50	100	0.86	0.02124
2:2636309:T:G	50	100	0.99	0.161
2:2636461:T:C	50	100	0.99	0.1719
2:2636839:G:A	50	100	0.97	0.352
2:2637093:G:T	50	100	0.98	0.3522
2:2637315:C:A	50	100	0.93	0.07008
2:2637341:G:T	50	100	0.93	0.07008
2:2637431:T:A	50	100	0.99	0.3308
2:2638088:C:T	50	100	0.99	0.3306
2:2638127:T:C	50	100	1	0.3306
2:2638261:T:C	50	100	0.99	0.01961
2:2638350:C:T	50	100	0.99	0.163
2:2638351:A:G	50	100	0.96	0.156
2:2638364:G:A	50	100	1	0.03377
2:2638436:G:A	50	98	0.98	0.1516
2:2638697:G:A	50	100	0.99	0.3301
2:2638916:T:C	50	100	1	0.01253
2:2639111:C:T	50	100	0.98	0.01943
2:2639121:C:T	50	100	0.98	0.1124
2:2639237:G:C	50	98	0.98	0.03232
2:2639360:C:T	50	100	0.98	0.1122
2:2639365:C:G	50	100	0.99	0.3135
2:2639450:A:G	50	100	0.9	0.01289
2:2639453:C:A	50	100	0.98	0.3938
2:2640289:T:A	50	100	0.86	0.01017
2:2640794:T:C	50	100	0.9	0.128
2:2641086:A:C	50	100	0.9	0.2013
2:2641213:C:T	50	100	0.98	0.01943
2:2641325:C:T	50	98	0.86	0.1004
2:2641405:C:G	50	100	0.82	0.08243
2:2641437:A:G	50	94	0.87	0.1196
2:2641847:C:T	50	98	0.94	0.01616
2:2641922:T:C	50	98	0.9	0.05338
2:2642030:C:T	50	90	0.85	0.3448
2:2642818:C:T	50	100	0.93	0.07571
2:2642828:A:G	50	100	0.94	0.04739
2:2642856:C:T	50	98	0.99	0.01325
2:2642901:G:A	50	100	0.84	0.03395
2:2642926:C:T	50	100	0.96	0.01743
2:2643386:T:G	50	100	0.85	0.2052
2:2643642:G:A	50	98	0.96	0.0472
2:2643744:C:A	50	96	0.89	0.3413
2:2643975:A:G	50	100	0.86	0.02415
2:2644213:A:G	50	98	0.79	0.1175
2:2644694:C:T	50	98	0.93	0.1131
2:2644866:T:C	47	97.9	0.72	0.06155
2:2645142:C:T	43	86	0.81	0.2752
2:2645631:A:G	50	82	0.74	0.4276
2:2645735:G:C	47	100	0.71	0.01761
2:2645740:C:T	49	85.7	0.79	0.3782
2:2646133:G:A	50	98	0.78	0.1342
2:2646359:G:A	50	100	0.94	0.1158
2:2646647:T:G	50	100	0.95	0.1365
2:2646962:A:G	50	100	0.96	0.08824
2:2648025:G:C	50	100	0.88	0.02996
2:2649236:C:T	50	100	0.95	0.1536
2:2649253:G:A	50	100	0.96	0.0748
2:2649312:C:G	50	100	0.94	0.01307
2:2649316:A:C	50	100	0.97	0.06808
2:2649792:G:T	50	100	0.96	0.2669
2:2649920:T:C	50	100	0.94	0.04194
2:2650193:C:T	48	100	0.99	0.09405
2:2650257:G:A	44	97.7	0.97	0.04975
2:2650555:C:T	49	100	1	0.02324
2:2650662:C:T	45	100	0.97	0.04993
2:2650770:G:A	50	100	0.91	0.4188
2:2650959:G:A	50	100	0.97	0.04993
2:2651017:G:A	50	100	0.98	0.3537
2:2651312:A:G	50	98	0.72	0.0285
2:2651486:C:T	50	100	0.99	0.09949
2:2651763:A:C	50	100	0.99	0.09441
2:2651915:A:G	50	100	0.99	0.09441
2:2652318:G:T	50	100	0.88	0.01398
2:2652617:A:G	50	100	0.98	0.07208
2:2653319:G:A	50	100	0.97	0.04993
2:2653538:A:G	49	100	0.93	0.03032
2:2653888:C:T	50	100	0.94	0.05084
2:2653942:C:G	50	100	1	0.02324
2:2654023:G:A	50	100	0.98	0.09513
2:2654328:A:G	50	100	0.98	0.09423
2:2654599:G:A	50	100	0.96	0.02451
2:2655167:G:A	50	100	0.88	0.01398
2:2655349:C:T	50	100	1	0.02324
2:2655539:G:A	50	100	0.96	0.1656
2:2656084:C:T	50	100	0.9	0.03722
2:2656135:A:T	50	100	0.95	0.01307
2:2656137:A:G	50	100	0.95	0.01307
2:2656300:C:T	50	100	0.97	0.4043
2:2657297:A:G	50	98	0.82	0.01943
2:2657597:A:C	50	100	0.99	0.08624
2:2657699:C:T	50	100	1	0.02324
2:2658023:T:G	50	100	0.99	0.09441
2:2658099:A:G	50	100	0.99	0.09441
2:2658520:T:G	50	100	0.98	0.1688
2:2658630:G:A	50	100	0.97	0.3524
2:2658634:G:T	50	100	0.98	0.09441
2:2658699:G:A	50	100	0.96	0.1652
2:2659106:A:C	50	98	0.73	0.01924
2:2659650:G:A	50	100	0.98	0.01198
2:2659705:T:C	50	100	0.96	0.1654
2:2659931:A:G	50	96	0.81	0.05156
2:2659933:G:T	50	100	0.98	0.01198
2:2660665:C:T	50	100	0.97	0.1028
2:2661141:T:C	50	98	0.74	0.01924
2:2661298:T:C	50	100	0.97	0.2553
2:2661344:T:C	50	100	0.96	0.06536
2:2661362:G:A	50	100	0.99	0.02324
2:2661522:C:T	50	100	0.97	0.3504
2:2661768:G:A	50	100	0.72	0.02033
2:2661770:T:C	50	100	0.93	0.01434
2:2661783:A:G	50	100	0.92	0.0345
2:2661811:G:T	50	100	0.91	0.3569
2:2661870:T:C	50	100	0.87	0.02977
2:2661955:G:C	50	100	0.83	0.0719
2:2661956:T:C	50	100	0.83	0.07226
2:2661982:A:T	50	94	0.78	0.06518
2:2662014:G:A	50	98	0.7	0.06118
2:2662018:A:G	50	94	0.83	0.1222
2:2662029:G:C	50	98	0.83	0.06699
2:2662394:C:T	49	100	0.92	0.01888
2:2662492:G:A	50	100	0.99	0.01289
2:2662564:C:T	50	98	0.88	0.08388
2:2663001:A:G	50	100	0.86	0.07553
2:2663108:C:T	50	100	0.87	0.01543
2:2663194:G:A	50	100	0.9	0.3395
2:2663219:C:T	50	100	0.98	0.01271
2:2663534:A:G	50	100	0.94	0.02324
2:2663567:C:T	50	98	0.9	0.1875
2:2663655:T:A	50	100	0.76	0.02578
2:2663735:C:T	50	96	0.65	0.04049
2:2663921:G:A	50	100	0.94	0.01253
2:2663968:C:T	50	98	0.87	0.1819
2:2664015:C:G	50	98	0.89	0.4733
2:2664085:C:G	50	96	0.87	0.3212
2:2664165:C:A	50	98	0.89	0.242
2:2664236:T:G	50	98	0.87	0.09205
2:2664271:T:C	50	98	0.93	0.1038
2:2664430:T:C	50	98	0.93	0.01688
2:2664460:C:T	50	100	0.94	0.01616
2:2664554:G:A	50	88	0.69	0.1707
2:2664629:A:T	50	92	0.82	0.1068
2:2664789:T:C	50	94	0.84	0.1719
2:2664825:C:G	50	96	0.89	0.1271
2:2664877:A:C	50	98	0.94	0.0187
2:2664904:C:T	50	98	0.86	0.01543
2:2665183:A:C	50	96	0.88	0.2456
2:2665325:G:C	50	100	0.89	0.3535
2:2665484:G:C	50	94	0.88	0.4123
2:2665537:C:T	50	100	0.9	0.01906
2:2665559:A:G	50	100	0.9	0.0118
2:2665668:G:T	50	100	0.93	0.1158
2:2665720:C:G	50	100	0.84	0.0138
2:2665790:A:G	50	100	0.94	0.132
2:2665799:A:G	50	100	0.95	0.1318
2:2666406:T:C	50	100	0.95	0.1324
2:2667007:G:A	50	98	0.76	0.01471
2:2667245:T:C	50	98	0.86	0.01471
2:2667324:G:A	50	98	0.66	0.01471
2:2667361:G:A	50	100	0.93	0.1175
2:2667672:C:A	50	96	0.69	0.0354
2:2667696:T:G	50	96	0.83	0.0472
2:2667860:C:T	50	96	0.84	0.1403
2:2667911:A:G	50	96	0.9	0.3666
2:2668062:A:T	50	96	0.94	0.01652
2:2668721:C:A	50	92	0.82	0.1365
2:2669046:G:A	50	100	0.83	0.01416
2:2669091:T:C	50	100	0.96	0.01598
2:2669106:G:C	50	98	0.88	0.209
2:2669537:C:G	50	98	0.86	0.04956
2:2669549:T:C	50	100	0.96	0.01888
2:2669565:A:C	50	100	0.88	0.3224
2:2669611:G:T	50	98	0.77	0.03794
2:2669641:C:A	50	100	0.63	0.02215
2:2669666:G:A	50	98	0.94	0.06826
2:2670481:C:G	50	100	0.88	0.323
2:2670501:A:G	50	98	0.94	0.4726
2:2671006:G:C	50	100	0.89	0.03558
2:2671413:G:A	50	96	0.86	0.3228
2:2671423:A:G	50	98	0.86	0.3233
2:2671437:T:G	50	100	0.93	0.4815
2:2671459:G:T	50	100	0.94	0.0187
2:2671490:C:T	50	98	0.86	0.09768
2:2671657:G:A	50	100	0.9	0.1211
2:2672639:G:A	50	98	0.87	0.05356
2:2672959:C:T	50	100	0.78	0.07516
2:2673211:G:A	50	100	0.96	0.01834
2:2673493:G:C	50	100	0.9	0.1621
2:2674066:C:G	50	100	0.87	0.1852
2:2674299:T:C	50	100	0.88	0.01053
2:2674366:C:T	50	100	0.9	0.1619
2:2674469:G:A	50	100	0.9	0.4134
2:2675153:G:A	50	100	0.87	0.05646
2:2675217:G:A	50	100	0.87	0.05628
2:2675528:T:A	50	100	0.88	0.3609
2:2675709:T:G	50	96	0.82	0.4265
2:2676325:G:A	50	94	0.77	0.08479
2:2676400:T:A	50	100	0.79	0.06318
2:2676730:T:A	50	84	0.76	0.1224
2:2677111:T:C	50	98	0.86	0.01888
2:2677155:C:A	50	98	0.9	0.01616
2:2677181:T:C	50	100	0.77	0.04793
2:2677247:G:A	50	100	0.87	0.01216
2:2677325:C:A	50	98	0.84	0.08715
2:2677352:T:C	50	98	0.87	0.01434
2:2677551:A:T	50	100	0.91	0.02959
2:2677843:G:C	50	100	0.86	0.01362
2:2677886:A:G	50	100	0.84	0.03141
2:2678413:G:C	50	100	0.9	0.02451
2:2678775:A:G	50	98	0.8	0.09622
2:2678886:C:A	50	100	0.92	0.02941
2:2678900:T:C	50	98	0.71	0.01071
2:2678971:C:T	50	96	0.77	0.1652
2:2679309:T:C	50	100	0.89	0.01398
2:2679348:C:T	50	100	0.93	0.02923
2:2679517:C:T	50	100	0.95	0.0138
2:2679782:A:C	50	100	0.9	0.01416
2:2680030:A:G	50	96	0.87	0.06972
2:2680070:G:A	50	100	0.81	0.04121
2:2680098:T:G	50	96	0.87	0.06954
2:2680144:G:C	50	100	0.93	0.02306
2:2680184:T:C	50	100	0.71	0.02578
2:2680700:G:A	50	100	0.94	0.01162
2:2681570:T:G	50	98	0.6	0.01961
2:2681701:C:T	50	98	0.87	0.1598
2:2681809:C:A	50	100	0.89	0.1222
2:2682002:G:A	50	100	0.88	0.02106
2:2682437:A:G	50	100	0.89	0.122
2:2682807:C:T	50	98	0.93	0.2422
2:2683461:T:A	50	100	0.88	0.07081
2:2683517:T:G	50	100	0.99	0.02397
2:2684076:C:T	50	100	0.85	0.01888
2:2684139:A:G	50	96	0.93	0.3775
2:2684494:G:A	50	100	0.99	0.01452
2:2684751:A:G	50	100	0.88	0.04902
2:2685320:G:A	50	96	0.8	0.02233
2:2685420:T:C	50	98	0.95	0.2711
2:2685594:A:G	50	100	0.94	0.01253
2:2686122:G:A	50	100	1	0.03304
2:2686227:C:T	50	100	0.99	0.01398
2:2686884:C:T	50	100	0.9	0.02378
2:2686917:T:C	50	100	0.94	0.01235
2:2687599:T:C	50	100	0.94	0.01198
2:2687814:G:A	50	100	0.93	0.01271
2:2687948:G:A	50	98	0.89	0.1716
2:2688485:A:G	50	100	0.98	0.02705
2:2688552:G:A	50	98	0.73	0.02905
2:2688694:C:A	50	100	0.98	0.0679
2:2688826:A:C	50	98	0.91	0.1494
2:2689186:C:T	50	100	0.94	0.07226
2:2689188:A:C	50	100	0.91	0.1278
2:2689212:G:A	50	100	0.96	0.02233
2:2689530:C:T	50	100	0.98	0.07062
2:2689563:G:A	50	100	0.93	0.01906
2:2689838:T:A	50	100	0.94	0.01906
2:2689841:G:A	50	100	0.94	0.01906
2:2689989:A:G	50	100	1	0.02378
2:2690418:A:G	50	98	0.93	0.1828
2:2690921:C:T	50	98	0.91	0.07008
2:2691033:C:T	49	95.9	0.9	0.06736
2:2691211:G:C	50	100	0.97	0.02705
2:2691441:C:T	50	100	0.96	0.02741
2:2691552:T:C	50	100	0.94	0.02269
2:2692277:C:G	50	100	0.96	0.07026
2:2692351:T:C	50	100	0.93	0.01779
2:2692601:A:C	50	100	0.94	0.03922
2:2692842:C:T	50	100	0.88	0.0138
2:2693056:T:G	50	96	0.93	0.1231
2:2693342:C:T	50	100	0.87	0.0118
2:2693790:A:G	50	100	0.82	0.01162
2:2694136:C:T	50	100	0.95	0.06772
2:2694137:G:C	50	100	0.94	0.03068
2:2694274:C:A	50	98	0.95	0.1138
2:2694504:C:A	50	98	0.97	0.1066
2:2694816:C:T	50	100	0.94	0.04847
2:2694876:C:T	50	100	0.93	0.05737
2:2695308:A:G	50	100	0.99	0.02324
2:2695320:A:G	50	96	0.97	0.1102
2:2695350:T:C	50	96	0.98	0.1939
2:2695426:C:T	50	96	0.97	0.1852
2:2695533:G:A	50	98	0.94	0.2796
2:2695540:T:C	50	98	0.94	0.2798
2:2695853:G:A	50	96	0.98	0.08987
2:2696068:T:A	50	98	0.96	0.07843
2:2696587:G:A	50	100	0.96	0.0659
2:2696606:T:C	50	100	0.77	0.01452
2:2696619:C:T	50	96	0.96	0.3802
2:2696627:T:C	50	92	0.69	0.03359
2:2696661:T:C	49	91.8	0.96	0.3785
2:2696710:A:G	47	100	0.95	0.06554
2:2696792:G:A	45	100	0.95	0.01398
2:2696796:C:T	45	100	0.97	0.02723
2:2696885:G:A	48	100	0.95	0.01398
2:2697185:T:A	50	98	0.97	0.3607
2:2697202:T:G	50	96	0.95	0.193
2:2697762:T:G	50	98	0.97	0.3582
2:2697828:C:G	50	98	0.96	0.3575
2:2697832:G:T	50	98	0.98	0.1285
2:2697893:T:C	50	98	0.96	0.358
2:2699301:C:G	50	100	0.96	0.3255
2:2699317:C:T	50	100	0.96	0.1491
2:2699387:T:A	50	100	0.91	0.06609
2:2699808:G:T	50	98	0.7	0.01162
2:2699913:G:T	50	100	0.95	0.06282
2:2699993:C:T	50	100	0.95	0.01906
2:2700162:T:A	50	100	0.96	0.02723
2:2700453:G:C	50	100	0.89	0.01398
2:2700749:G:C	50	100	0.86	0.05646
2:2701036:G:A	50	100	0.96	0.06445
2:2701049:G:C	50	98	0.95	0.08442
2:2701541:G:C	50	100	0.84	0.01489
2:2701655:G:A	50	100	0.98	0.06863
2:2701718:C:G	50	98	0.96	0.1275
2:2701861:T:C	50	98	0.98	0.1501
2:2701862:C:G	50	96	0.97	0.4216
2:2702157:G:A	50	100	0.98	0.3025
2:2702343:A:C	50	100	0.98	0.2976
2:2702372:G:A	50	100	0.96	0.04049
2:2702514:G:A	50	96	0.97	0.1004
2:2702568:G:A	50	100	0.96	0.02015
2:2702604:G:T	49	100	0.99	0.3667
2:2702619:G:T	50	100	0.98	0.06845
2:2702755:G:A	50	100	0.99	0.3321
2:2702825:G:A	50	98	0.97	0.1275
2:2703141:T:C	50	100	0.98	0.1796
2:2703266:C:T	50	98	0.98	0.1509
2:2703302:A:T	50	100	0.99	0.02687
2:2703431:A:G	50	100	0.98	0.301
2:2703434:C:T	50	100	0.98	0.06826
2:2703483:C:T	50	100	0.97	0.04085
2:2703487:C:T	50	98	0.97	0.1273
2:2704063:A:G	50	100	0.98	0.3341
2:2704090:G:A	50	100	0.99	0.03177
2:2704137:C:T	50	100	0.87	0.01126
2:2704300:C:T	50	100	0.96	0.01779
2:2704589:G:A	50	100	0.94	0.06009
2:2704948:T:G	50	78	0.8	0.344
2:2705114:G:T	50	100	0.78	0.01616
2:2705151:C:A	50	98	0.99	0.3849
2:2705235:C:A	50	100	0.99	0.03994
2:2705265:G:A	50	100	0.92	0.01325
2:2705595:C:T	50	100	1	0.05301
2:2705807:G:A	50	100	0.96	0.08388
2:2705811:A:G	50	100	0.74	0.02378
2:2705874:T:G	50	100	0.99	0.4103
2:2706082:G:A	50	96	0.99	0.1398
2:2706145:A:G	50	100	0.98	0.2769
2:2706188:G:T	50	100	0.83	0.0158
2:2706621:C:T	50	100	0.98	0.2974
2:2706624:A:G	50	100	0.99	0.04375
2:2706726:A:G	50	100	0.77	0.01216
2:2706788:G:A	50	100	1	0.03268
2:2706916:C:T	50	96	0.98	0.1398
2:2706920:C:T	50	94	0.89	0.1222
2:2707002:C:T	50	100	0.97	0.08442
2:2707166:A:G	50	96	0.98	0.1402
2:2707277:G:A	50	100	0.98	0.4379
2:2707770:G:A	50	100	0.93	0.01398
2:2707967:C:T	50	100	0.96	0.07462
2:2708156:A:G	50	100	1	0.0532
2:2708238:T:A	50	100	0.98	0.4383
2:2708260:C:G	50	100	0.98	0.03704
2:2708334:C:T	50	98	0.98	0.4379
2:2708769:A:G	50	100	0.98	0.03722
2:2708848:C:T	50	100	0.67	0.01525
2:2708954:T:C	50	100	0.99	0.2021
2:2709171:T:C	50	100	0.97	0.4127
2:2709392:G:T	50	100	0.95	0.04648
2:2709404:C:T	50	100	0.97	0.0167
2:2709544:C:T	50	100	1	0.03341
2:2709552:G:A	50	96	0.96	0.09241
2:2709576:C:T	50	98	0.76	0.03214
2:2709642:T:C	50	100	0.96	0.01271
2:2709658:G:A	50	100	0.93	0.01325
2:2709683:G:A	50	100	1	0.05047
2:2709748:C:T	50	100	0.99	0.08787
2:2709844:G:A	50	92	0.93	0.1472
2:2709877:G:T	50	100	0.99	0.08787
2:2709885:G:A	50	100	0.98	0.4526
2:2709930:A:G	50	100	1	0.05047
2:2710036:T:C	50	100	1	0.05047
2:2710123:G:A	50	100	1	0.05047
2:2710208:C:T	50	100	0.98	0.08497
2:2710282:T:G	50	100	0.96	0.01162
2:2710536:G:A	50	100	0.99	0.2033
2:2710842:C:T	50	100	1	0.05047
2:2711021:C:T	50	100	1	0.05047
2:2711036:G:A	50	100	1	0.05047
2:2711179:C:T	50	100	1	0.05047
2:2711379:A:C	50	98	0.95	0.04648
2:2711454:C:G	50	98	0.95	0.1309
2:2711568:T:C	50	98	0.97	0.3542
2:2711582:T:G	49	100	0.97	0.2086
2:2711695:C:T	50	100	0.96	0.03722
2:2711716:A:C	50	98	0.98	0.3542
2:2711843:T:C	50	100	0.99	0.0325
2:2712046:C:T	50	100	0.98	0.08497
2:2712054:A:G	50	100	1	0.05065
2:2712104:C:T	50	100	1	0.01452
2:2712206:G:A	50	100	0.99	0.0325
2:2712251:G:A	50	100	1	0.05084
2:2712336:C:T	50	96	0.96	0.1402
2:2712337:G:A	50	100	0.99	0.05646
2:2712413:C:G	50	100	1	0.05084
2:2712544:C:A	50	100	0.99	0.0325
2:2712721:C:T	50	100	0.98	0.2075
2:2712917:G:T	50	100	0.98	0.4346
2:2712971:A:G	50	100	1	0.05084
2:2713315:C:G	50	100	1	0.05047
2:2713316:C:A	50	100	1	0.05047
2:2713394:G:A	50	100	0.97	0.35
2:2713479:A:G	50	100	0.98	0.0285
2:2713533:C:T	50	98	0.87	0.1754
2:2713539:T:C	50	100	0.97	0.4345
2:2713545:T:G	50	100	1	0.05029
2:2713602:C:T	50	100	0.98	0.03431
2:2714109:C:T	50	100	0.91	0.07952
2:2714198:T:C	50	98	0.9	0.3531
2:2714246:A:G	50	100	0.97	0.05011
2:2714358:A:G	50	100	0.94	0.05029
2:2714492:C:T	50	100	0.86	0.01216
2:2714520:C:T	50	100	0.89	0.07861
2:2714534:C:T	50	100	0.87	0.03704
2:2714931:C:T	50	100	0.67	0.06935
2:2714933:G:A	50	100	0.84	0.04938
2:2714994:C:G	49	83.7	0.69	0.09985
2:2714996:C:G	49	81.6	0.7	0.1131
2:2715080:T:C	50	96	0.63	0.0659
2:2715161:T:C	50	98	0.79	0.05556
2:2715206:G:T	50	94	0.72	0.1086
2:2715339:T:C	50	98	0.7	0.02723
2:2715581:C:T	50	92	0.66	0.0837
2:2715625:C:T	50	92	0.76	0.1647
2:2715701:C:T	50	100	0.84	0.01616
2:2716208:T:C	50	100	0.9	0.2153
2:2716219:G:A	50	96	0.86	0.1344
2:2716311:A:G	50	98	0.91	0.2832
2:2716331:G:A	50	94	0.91	0.4739
2:2716361:T:C	50	94	0.93	0.4279
2:2716469:A:G	50	100	0.95	0.1416
2:2716640:A:G	49	91.8	0.63	0.03667
2:2716663:A:G	45	82.2	0.62	0.07662
2:2716685:C:T	47	97.9	0.68	0.01452
2:2716731:C:T	45	95.6	0.65	0.02088
2:2716800:C:T	47	95.7	0.79	0.02451
2:2716824:A:G	46	95.7	0.91	0.0768
2:2716884:A:G	50	100	0.96	0.2346
2:2717000:G:A	50	98	0.91	0.04248
2:2717120:G:A	50	98	0.96	0.2346
2:2717224:C:A	50	100	0.93	0.03105
2:2717241:C:G	50	98	0.98	0.2914
2:2717306:A:C	50	100	0.96	0.06554
2:2717360:A:G	50	98	0.98	0.2918
2:2717406:A:G	50	100	0.93	0.02633
2:2717922:T:C	50	100	0.96	0.4341
2:2717962:G:A	50	100	0.98	0.4308
2:2718049:G:A	50	100	0.97	0.1503
2:2718084:T:A	50	100	0.97	0.3397
2:2718125:A:G	50	100	0.95	0.1353
2:2718128:C:T	50	100	0.96	0.3397
2:2718186:T:C	50	100	0.99	0.2037
2:2718241:T:C	50	100	0.95	0.1356
2:2718384:G:A	50	100	0.99	0.4546
2:2718416:C:T	50	100	0.89	0.01107
2:2718419:G:C	50	100	0.99	0.4388
2:2718423:A:C	50	100	0.98	0.4782
2:2718490:T:C	50	100	0.97	0.3066
2:2718523:G:A	50	100	0.99	0.2248
2:2718582:T:C	50	100	1	0.1447
2:2718751:C:A	50	100	0.98	0.4299
2:2718843:C:T	50	100	0.99	0.3413
2:2719062:A:G	50	100	0.94	0.03595
2:2719383:A:G	50	100	0.95	0.0915
2:2720276:G:A	50	100	0.96	0.1561
2:2720282:G:A	50	100	0.98	0.2647
2:2720402:T:C	50	100	0.96	0.04775
2:2720415:C:G	50	100	0.96	0.06609
2:2720639:G:T	50	98	0.98	0.3364
2:2720897:G:A	49	100	0.85	0.02614
2:2721021:G:A	47	97.9	0.97	0.3362
2:2721375:T:C	38	100	0.96	0.319
2:2721462:C:T	49	100	0.95	0.3379
2:2721494:C:A	50	98	0.89	0.3433
2:2721575:C:G	49	91.8	0.79	0.3742
2:2721802:C:T	49	98	0.98	0.3618
2:2722006:C:T	50	100	0.97	0.3166
2:2722007:G:A	50	100	0.98	0.2302
2:2722025:T:A	50	100	0.98	0.2228
2:2722413:C:T	50	98	0.98	0.3617
2:2722416:G:A	50	98	0.98	0.3617
2:2722425:C:T	49	100	0.98	0.2387
2:2722855:T:C	39	79.5	0.84	0.3161
2:2722869:A:G	36	94.4	0.89	0.3522
2:2723003:T:C	50	100	0.93	0.01616
2:2724335:T:G	50	100	0.98	0.2028
2:2724346:C:T	50	100	0.99	0.152
2:2724375:C:T	50	100	0.94	0.1498
2:2724523:C:A	50	100	0.97	0.06645
2:2725609:T:C	50	100	0.99	0.3707
2:2725767:G:A	50	100	1	0.2282
2:2725804:G:C	50	100	1	0.2282
2:2725865:C:T	50	98	0.87	0.05755
2:2725941:C:T	50	100	1	0.2028
2:2725991:C:A	50	100	0.99	0.1514
2:2726052:T:G	50	100	1	0.2279
2:2726344:T:C	50	100	1	0.2284
2:2726629:A:T	50	100	0.95	0.1362
2:2726680:A:G	50	100	1	0.228
2:2726853:A:T	50	98	0.96	0.1353
2:2726886:T:C	50	100	0.98	0.3504
2:2726969:T:G	50	100	0.99	0.2131
2:2727031:A:G	50	100	1	0.2146
2:2727250:G:A	50	100	1	0.2146
2:2727310:C:T	50	100	1	0.2162
2:2727375:G:A	50	96	0.99	0.3531
2:2727737:G:A	50	100	0.98	0.342
2:2727925:C:T	50	98	0.72	0.01344
2:2728022:G:A	50	100	0.98	0.2079
2:2728407:C:A	49	100	1	0.01489
2:2728470:A:C	50	100	0.86	0.1599
2:2728673:A:G	50	98	0.97	0.2665
2:2728817:G:A	50	100	0.97	0.1496
2:2728853:G:A	50	100	0.96	0.228
2:2728893:C:T	50	100	0.97	0.3353
2:2729001:G:A	50	100	0.97	0.1663
2:2729006:C:T	50	100	0.92	0.03722
2:2729105:C:T	50	100	0.98	0.2841
2:2729208:C:T	50	100	0.99	0.04829
2:2729334:C:T	50	100	0.97	0.4484
2:2729575:G:A	50	100	1	0.01126
2:2729611:G:A	50	100	0.99	0.02251
2:2729877:G:A	50	100	0.99	0.04866
2:2730242:C:T	50	100	0.99	0.06118
2:2730609:A:G	50	100	0.96	0.07389
2:2730898:T:C	50	100	0.99	0.07208
2:2731030:G:A	50	100	0.99	0.06173
2:2731208:G:A	50	100	0.98	0.1981
2:2731347:A:G	50	100	0.97	0.07208
2:2731717:C:T	50	100	0.97	0.3012
2:2731726:C:T	50	100	0.97	0.3591
2:2731911:G:A	50	100	0.96	0.09296
2:2731974:G:T	50	100	0.9	0.02451
2:2732163:G:C	49	100	0.98	0.3395
2:2732311:G:A	50	100	0.94	0.02033
2:2732591:C:G	50	100	0.99	0.1928
2:2732623:G:A	50	100	0.92	0.0207
2:2732658:G:A	50	100	0.98	0.3199
2:2732985:C:T	50	100	1	0.1009
2:2733283:A:G	50	100	0.97	0.02505
2:2733352:C:T	50	100	0.9	0.04902
2:2733415:T:C	50	100	0.98	0.3557
2:2733594:A:G	50	100	1	0.08715
2:2733780:T:C	50	100	1	0.1986
2:2733936:A:C	50	100	1	0.1122
2:2734188:C:G	50	100	1	0.2847
2:2734228:G:T	50	100	0.93	0.02106
2:2734339:C:T	50	100	0.94	0.02215
2:2734367:A:G	50	100	0.99	0.02451
2:2734810:A:G	50	98	0.98	0.09405
2:2734989:T:C	50	100	1	0.1131
2:2735226:T:C	50	100	0.98	0.07698
2:2735783:T:G	36	100	0.93	0.1195
2:2735786:A:G	42	95.2	0.76	0.06645
2:2735794:T:A	36	100	0.91	0.08406
2:2736101:G:C	36	91.7	0.83	0.429
2:2737054:G:A	50	100	1	0.0158
2:2737130:A:G	50	100	1	0.1127
2:2737267:T:G	50	100	1	0.1278
2:2737517:T:C	50	100	0.99	0.36870000000000003
2:2737606:G:A	50	100	1	0.01543
2:2737674:A:G	50	100	0.98	0.4853
2:2737912:C:G	50	100	0.92	0.04194
2:2738857:C:T	50	100	0.99	0.2248
2:2738878:C:T	50	100	0.98	0.4853
2:2738941:G:T	50	100	0.99	0.08061
2:2738976:C:T	50	100	0.98	0.1583
2:2739016:C:T	50	100	0.99	0.2248
2:2739352:C:T	50	100	0.77	0.01434
2:2739892:G:A	50	100	0.98	0.01362
2:2740162:G:A	50	98	1	0.1888
2:2740190:T:C	50	100	1	0.03976
2:2740378:G:A	49	98	0.99	0.49
2:2740421:A:G	49	100	1	0.1487
2:2740455:C:T	50	100	0.97	0.128
2:2740610:G:A	50	100	1	0.01489
2:2740672:C:T	46	89.1	0.6	0.02669
2:2740673:T:G	46	89.1	0.61	0.02614
2:2741184:T:C	50	100	0.99	0.4906
2:2741324:G:A	50	100	0.99	0.1313
2:2741466:G:A	50	100	1	0.01471
2:2741831:G:A	50	100	1	0.03976
2:2742301:C:T	50	100	1	0.03976
2:2742546:G:C	50	100	1	0.1825
2:2742776:G:A	50	100	1	0.1894
2:2742789:G:T	50	100	1	0.1888
2:2743044:A:G	42	100	0.88	0.03722
2:2743046:A:G	41	97.6	0.88	0.0561
2:2743160:G:A	50	100	1	0.03976
2:2743330:G:C	50	100	1	0.189
2:2743361:C:T	50	100	1	0.04067
2:2743394:G:A	50	100	1	0.01471
2:2743873:G:A	50	100	1	0.01489
2:2744081:G:T	50	100	0.99	0.1313
2:2744169:T:C	50	100	1	0.1483
2:2744178:C:A	50	100	1	0.1888
2:2744226:G:C	50	100	1	0.1333
2:2744256:A:T	50	100	0.98	0.1344
2:2744493:C:T	50	100	1	0.1888
2:2744540:G:A	50	100	1	0.1314
2:2744674:A:G	50	98	1	0.1322
2:2744731:C:T	50	100	1	0.08079
2:2745174:G:A	50	100	1	0.03994
2:2745183:G:A	50	100	1	0.03976
2:2745748:A:G	50	100	1	0.1472
2:2745827:A:G	50	100	0.92	0.02052
2:2745922:G:A	50	100	0.88	0.02796
2:2745965:C:T	50	100	0.99	0.1325
2:2745969:T:C	50	100	0.99	0.4902
2:2745990:G:A	50	100	0.98	0.08134
2:2746323:T:A	50	100	1	0.1331
2:2746674:G:A	50	100	1	0.03976
2:2746682:T:C	50	100	0.99	0.1322
2:2746781:G:A	50	100	1	0.03976
2:2747117:G:C	50	100	0.99	0.49
2:2747338:A:G	50	100	0.98	0.08333
2:2747356:T:C	50	100	1	0.1331
2:2747635:A:G	50	100	1	0.01344
2:2748066:A:G	50	100	1	0.1469
2:2748277:A:G	50	100	1	0.1476
2:2748323:C:A	50	100	0.89	0.02378
2:2748513:C:T	50	100	1	0.1469
2:2748536:A:C	50	98	0.86	0.02596
2:2748765:C:G	50	100	0.98	0.02542
2:2749115:A:G	50	96	0.98	0.3391
2:2749159:C:T	50	100	0.93	0.05537
2:2749247:T:C	50	100	1	0.1487
2:2749329:C:T	50	100	0.97	0.3241
2:2749458:T:C	50	100	1	0.1489
2:2749459:T:C	49	98	0.99	0.2767
2:2749803:T:A	41	95.1	0.95	0.1734
2:2750119:T:C	50	100	0.99	0.136
2:2750316:G:A	50	100	0.98	0.1923
2:2750603:G:C	50	98	0.96	0.1928
2:2750875:T:C	50	100	1	0.01362
2:2750931:T:C	50	100	0.96	0.3442
2:2751332:T:C	50	100	0.96	0.09877
2:2751433:C:A	50	100	0.99	0.2404
2:2751565:T:C	50	100	0.98	0.3967
2:2751625:G:C	50	100	0.99	0.1008
2:2751665:C:G	50	100	1	0.14
2:2751676:G:T	50	100	1	0.2767
2:2752137:C:G	50	100	0.93	0.01307
2:2752285:A:G	50	100	0.97	0.09114
2:2752445:T:C	50	100	0.98	0.1011
2:2752535:C:T	50	100	0.98	0.1011
2:2752630:C:A	50	100	0.99	0.04866
2:2752846:A:G	50	100	0.98	0.1305
2:2752973:A:G	50	100	0.99	0.4978
2:2752981:A:G	50	100	0.99	0.2052
2:2753189:T:C	50	100	0.98	0.02723
2:2753256:C:T	50	98	0.99	0.1412
2:2753390:G:A	50	100	0.98	0.09695
2:2753812:G:A	50	100	0.99	0.1768
2:2753923:G:A	50	100	1	0.04012
2:2754002:C:T	50	100	0.96	0.09731
2:2754517:G:T	50	96	0.98	0.2108
2:2754742:T:G	50	100	0.99	0.1792
2:2755013:G:A	50	100	0.85	0.01543
2:2755539:G:T	50	100	0.99	0.1727
2:2755540:G:T	50	100	0.99	0.1727
2:2755582:T:C	50	100	1	0.01344
2:2755779:C:G	50	100	1	0.1402
2:2756083:A:C	50	100	0.98	0.3279
2:2756277:C:T	50	100	0.99	0.1393
2:2756386:G:C	50	100	0.98	0.3279
2:2756683:G:A	50	96	0.98	0.2253
2:2756731:G:A	50	100	0.97	0.1503
2:2757227:C:G	50	100	0.99	0.01797
2:2757369:C:T	50	100	1	0.1396
2:2757413:A:G	50	100	0.99	0.01779
2:2757428:G:A	50	100	0.99	0.01779
2:2757551:G:C	50	100	0.99	0.1109
2:2757805:A:G	50	100	0.98	0.2066
2:2758023:A:C	50	100	0.98	0.09641
2:2758105:T:C	50	100	0.98	0.09659
2:2758270:A:C	50	100	0.98	0.1296
2:2758308:C:T	50	98	0.88	0.03958
2:2758309:A:G	50	100	0.98	0.09641
2:2758379:C:T	50	100	0.98	0.4123
2:2758761:G:A	50	98	0.81	0.02269
2:2759149:C:T	50	100	0.98	0.01834
2:2759249:G:A	50	100	0.99	0.01325
2:2759279:G:A	50	98	0.97	0.1734
2:2759363:C:T	50	100	1	0.1393
2:2759477:T:G	50	100	0.98	0.3357
2:2760429:C:A	50	100	0.97	0.1481
2:2760783:A:G	50	100	1	0.1107
2:2761490:A:G	50	100	0.98	0.4426
2:2761892:G:A	50	100	1	0.1088
2:2762115:C:T	50	100	0.98	0.3381
2:2762177:G:A	50	100	1	0.01362
2:2762329:G:A	50	100	0.96	0.1496
2:2762332:C:T	50	100	0.97	0.1839
2:2762418:G:T	50	100	0.98	0.01834
2:2762420:C:T	50	100	0.98	0.02741
2:2762433:G:A	50	100	0.86	0.01344
2:2762860:G:A	50	100	0.87	0.02814
2:2763177:G:A	50	100	0.97	0.1498
2:2763575:C:G	50	100	0.97	0.07698
2:2763684:G:A	50	100	0.97	0.3894
2:2763730:G:A	50	100	0.98	0.1393
2:2764293:T:A	50	100	0.98	0.09695
2:2764335:C:A	50	100	0.79	0.01816
2:2764422:G:A	50	100	0.97	0.4323
2:2764443:G:A	50	100	0.96	0.1206
2:2764809:G:A	50	100	0.98	0.146
2:2764926:G:A	50	98	0.96	0.2266
2:2765174:G:A	50	100	0.94	0.1155
2:2765280:C:T	50	100	0.95	0.09259
2:2765415:A:C	50	100	0.94	0.3101
2:2765890:G:T	50	98	0.85	0.04339
2:2766103:G:C	50	94	0.73	0.1115
2:2766148:A:G	50	96	0.62	0.1015
2:2766464:G:A	50	94	0.69	0.03758
2:2766529:C:T	50	92	0.75	0.1436
2:2767188:G:A	50	100	0.89	0.01416
2:2767211:G:T	50	92	0.77	0.2691
2:2767462:C:T	50	100	0.89	0.03322
2:2767615:G:A	50	100	0.85	0.01616
2:2767829:A:G	50	98	0.88	0.1008
2:2767843:C:T	50	92	0.84	0.3244
2:2767928:T:C	50	100	0.93	0.05047
2:2768085:C:T	50	98	0.88	0.157
2:2768187:G:A	50	98	0.91	0.1088
2:2768199:A:G	50	100	0.94	0.04085
2:2768215:C:T	50	96	0.85	0.02451
2:2768368:T:A	50	100	0.72	0.02614
2:2768845:C:A	49	91.8	0.86	0.2963
2:2768864:G:C	49	100	0.87	0.09114
2:2768889:C:T	49	100	0.74	0.01471
2:2769379:T:C	50	100	0.65	0.01961
2:2769392:C:T	50	90	0.87	0.3364
2:2769558:A:G	50	98	0.89	0.0906
2:2769792:G:A	50	100	0.84	0.03976
2:2770197:T:C	50	98	0.92	0.1131
2:2770284:G:A	50	100	0.92	0.04139
2:2770408:C:T	50	92	0.86	0.2331
2:2770463:C:G	50	100	0.86	0.0305
2:2770767:T:C	50	98	0.89	0.1374
2:2771120:A:G	50	100	0.91	0.04139
2:2771533:A:G	50	98	0.91	0.1127
2:2771849:G:A	50	100	0.8	0.04611
2:2771892:G:A	50	100	0.72	0.01634
2:2771923:G:A	50	92	0.89	0.3346
2:2771930:G:A	50	98	0.95	0.01035
2:2771967:G:A	50	90	0.89	0.1501
2:2772144:G:A	50	100	0.81	0.02669
2:2772252:A:C	50	100	0.84	0.02832
2:2772260:G:A	50	100	0.67	0.03341
2:2772703:C:T	50	96	0.85	0.2128
2:2772862:T:C	50	98	0.82	0.1407
2:2772899:G:C	50	98	0.84	0.128
2:2772962:A:G	50	96	0.83	0.3929
2:2773237:A:C	50	78	0.72	0.419
2:2773416:T:A	50	98	0.9	0.05465
2:2773846:T:C	50	98	0.93	0.1216
2:2773869:C:T	50	100	0.92	0.02342
2:2774009:G:A	50	100	0.93	0.02342
2:2774244:A:G	50	98	0.91	0.4308
2:2774732:C:T	50	98	0.96	0.1169
2:2774736:C:T	50	100	0.95	0.1187
2:2774921:T:C	50	98	0.97	0.061
2:2775157:A:G	50	98	0.94	0.2433
2:2775547:T:C	50	98	0.9	0.02633
2:2775763:C:T	50	98	0.96	0.04539
2:2775888:C:T	50	100	0.93	0.02397
2:2775957:C:T	49	100	0.94	0.02705
2:2776467:T:C	50	98	0.94	0.2433
2:2776796:C:G	50	98	0.95	0.1126
2:2777076:A:T	50	98	0.79	0.01035
2:2777617:C:T	50	100	0.92	0.07498
2:2778308:C:T	50	100	0.93	0.02633
2:2778309:G:A	50	100	0.88	0.06173
2:2778408:A:G	50	98	0.95	0.04775
2:2778606:G:T	50	100	0.89	0.309
2:2779245:T:C	50	98	0.93	0.4143
2:2779523:C:T	50	100	0.91	0.05065
2:2779553:G:A	50	98	0.83	0.06917
2:2779652:T:C	50	98	0.89	0.1049
2:2779916:G:A	50	96	0.93	0.3914
2:2780031:C:T	50	100	0.86	0.03195
2:2780205:C:G	47	100	0.78	0.01017
2:2780319:A:G	50	98	0.95	0.02923
2:2780955:T:A	50	98	0.95	0.2961
2:2780960:G:A	48	100	0.97	0.1196
2:2781076:G:A	50	100	0.84	0.02433
2:2781123:C:T	50	100	0.85	0.02433
2:2781594:G:T	50	100	0.86	0.02433
2:2781913:G:A	50	100	0.87	0.06318
2:2781916:C:T	50	98	0.98	0.01943
2:2782040:C:A	50	100	0.92	0.07044
2:2782171:C:T	50	100	0.87	0.02433
2:2782211:G:A	50	100	0.87	0.03922
2:2782341:T:C	50	98	0.89	0.02451
2:2782373:G:C	50	100	0.64	0.01253
2:2782495:G:A	50	100	0.96	0.01888
2:2782527:C:T	50	100	0.88	0.01525
2:2782579:A:G	50	98	0.98	0.2896
2:2782718:T:C	50	98	0.98	0.2892
2:2782759:T:G	49	95.9	0.91	0.07044
2:2783078:C:T	50	98	0.94	0.02941
2:2783186:A:G	50	100	0.67	0.01216
2:2783253:C:T	50	100	0.87	0.02433
2:2783377:A:G	50	98	0.96	0.3375
2:2783833:G:A	50	98	0.97	0.2197
2:2783927:T:C	50	98	0.96	0.3384
2:2783963:G:A	50	100	0.95	0.3715
2:2783979:A:G	50	100	0.86	0.02433
2:2783985:G:A	50	98	0.92	0.0492
2:2784273:C:G	50	100	0.98	0.23
2:2784355:C:T	50	98	0.98	0.2896
2:2784793:T:C	50	98	0.73	0.05229
2:2784838:G:A	49	100	0.8	0.04757
2:2784844:C:T	50	100	0.98	0.122
2:2784953:G:T	48	93.8	0.92	0.1727
2:2784962:G:A	50	98	0.85	0.02923
2:2784969:G:A	50	98	0.84	0.02941
2:2785037:C:T	50	100	0.89	0.1068
2:2785200:A:T	50	100	0.93	0.09822
2:2785741:C:T	50	100	0.98	0.1294
2:2785879:T:C	50	100	0.94	0.09659
2:2786173:G:A	50	100	0.98	0.06954
2:2786487:G:A	50	100	0.89	0.01144
2:2786609:G:A	50	100	0.89	0.01144
2:2786907:T:G	50	100	0.97	0.3965
2:2786922:G:T	50	100	0.98	0.08751
2:2787234:C:T	50	100	0.98	0.2607
2:2787300:A:G	50	100	0.98	0.2228
2:2787764:G:A	50	100	0.98	0.2309
2:2787849:C:A	50	100	1	0.02832
2:2788303:G:A	50	100	0.76	0.065
2:2788659:A:G	50	100	1	0.02832
2:2788688:A:C	50	100	0.94	0.1017
2:2788788:T:G	50	100	0.99	0.01144
2:2788877:G:A	50	100	0.97	0.09858
2:2788917:C:T	50	100	0.9	0.01162
2:2788941:G:A	50	100	1	0.02832
2:2788960:C:A	50	100	1	0.02832
2:2789195:A:G	50	100	0.98	0.4016
2:2789275:G:A	50	100	0.98	0.1245
2:2789323:G:C	50	100	1	0.02832
2:2789351:A:G	50	100	0.98	0.4009
2:2789386:T:C	50	100	0.98	0.2625
2:2789437:A:G	50	100	0.98	0.2625
2:2789446:G:A	50	100	0.96	0.02941
2:2789568:C:T	50	100	0.98	0.1463
2:2789785:A:G	50	100	0.98	0.4631
2:2789965:C:T	50	100	0.99	0.2328
2:2789983:C:T	50	98	0.76	0.01979
2:2789987:G:A	50	100	0.99	0.1999
2:2790060:G:C	50	100	0.98	0.1345
2:2790164:G:A	50	100	0.99	0.02832
2:2790450:A:G	50	100	0.98	0.4009
2:2790519:G:A	50	100	0.96	0.07026
2:2790798:G:A	50	100	0.94	0.1133
2:2790950:C:G	50	100	0.99	0.2333
2:2790977:G:A	50	100	0.98	0.1245
2:2791204:C:T	50	100	0.98	0.1342
2:2791271:G:A	49	100	0.97	0.276
2:2791417:C:T	50	100	0.97	0.1006
2:2791434:G:A	50	100	0.94	0.1178
2:2791648:C:T	50	98	0.95	0.0699
2:2791793:G:T	50	100	0.96	0.3891
2:2791972:A:G	50	98	0.95	0.02233
2:2792094:A:G	50	100	0.96	0.2328
2:2792159:A:G	50	100	0.96	0.4798
2:2792224:T:C	50	100	0.95	0.03032
2:2792302:A:G	50	100	0.95	0.02941
2:2792378:C:A	50	100	0.84	0.01979
2:2792647:C:T	50	98	0.94	0.1672
2:2792729:G:C	40	87.5	0.61	0.1227
2:2793427:A:G	50	100	0.93	0.112
2:2793645:C:T	50	94	0.91	0.1643
2:2793682:G:A	50	98	0.96	0.3184
2:2793940:C:T	50	100	0.97	0.2269
2:2794168:T:C	50	100	0.95	0.04176
2:2794295:A:G	50	96	0.96	0.242
2:2794437:A:G	50	100	0.92	0.1694
2:2794451:A:G	50	100	0.95	0.2631
2:2794780:A:G	50	100	0.95	0.04176
2:2795483:G:T	47	87.2	0.94	0.2297
2:2795516:G:A	49	91.8	0.72	0.03105
2:2795527:C:A	49	91.8	0.69	0.01725
2:2795532:G:C	49	91.8	0.84	0.04067
2:2795541:A:G	48	95.8	0.97	0.1814
2:2795556:C:T	48	100	0.94	0.04739
2:2795560:G:A	50	100	0.95	0.0236
2:2795645:C:G	48	97.9	0.98	0.161
2:2795697:T:C	50	98	0.95	0.1282
2:2795708:G:A	50	98	0.95	0.2162
2:2795841:C:A	50	100	0.94	0.01126
2:2795899:G:A	50	98	0.95	0.1808
2:2795938:C:G	50	98	0.99	0.2199
2:2796149:G:A	50	100	0.95	0.01107
2:2796645:T:C	50	100	0.98	0.2347
2:2796765:G:T	50	100	0.98	0.2382
2:2796790:A:G	50	100	0.98	0.04575
2:2797175:T:C	50	100	0.99	0.478
2:2797189:T:A	50	100	0.97	0.01598
2:2797964:C:T	50	100	0.98	0.03885
2:2798007:A:G	50	98	0.97	0.2155
2:2798092:G:A	50	100	0.99	0.04557
2:2798659:G:A	50	98	0.99	0.2387
2:2798847:A:G	50	98	0.99	0.2248
2:2798917:G:A	50	100	0.99	0.04557
2:2799115:A:T	50	100	0.98	0.01216
2:2799249:T:G	50	100	0.81	0.0167
2:2799341:G:A	50	100	0.98	0.01216
2:2799361:C:A	50	100	0.88	0.01235
2:2799489:G:A	50	100	1	0.01017
2:2800836:C:T	50	100	0.91	0.01652
2:2800847:G:A	49	100	0.93	0.02306
2:2800999:G:C	50	100	0.98	0.2914
2:2801242:G:A	50	100	0.94	0.0463
2:2801936:T:G	50	100	0.99	0.3695
2:2802034:C:T	50	100	1	0.01017
2:2802425:T:G	50	98	0.99	0.3695
2:2802430:T:A	50	100	0.99	0.3695
2:2802680:C:G	50	100	0.99	0.4515
2:2802865:A:C	50	98	0.97	0.05029
2:2802884:G:A	50	100	0.99	0.3698
2:2803017:C:A	50	100	0.98	0.05029
2:2803426:G:C	50	98	0.98	0.2587
2:2803582:C:T	50	100	0.99	0.2447
2:2803608:C:T	50	100	0.99	0.08315
2:2803826:C:T	50	100	0.99	0.37
2:2803852:A:C	50	100	0.99	0.04085
2:2803915:C:T	50	100	0.99	0.37
2:2804043:C:T	50	100	0.99	0.37
2:2804184:A:G	50	100	0.99	0.37
2:2804317:A:G	50	100	0.99	0.37
2:2804321:C:T	50	100	0.99	0.4512
2:2804331:A:G	50	100	0.99	0.2404
2:2804501:T:C	50	100	0.99	0.37
2:2804847:T:C	50	98	0.98	0.1905
2:2804914:T:C	50	100	1	0.08333
2:2804918:C:T	50	98	0.98	0.1901
2:2805066:A:G	50	100	0.99	0.2366
2:2805502:C:A	50	100	0.89	0.02015
2:2805592:C:T	50	100	0.99	0.3629
2:2805625:G:A	50	98	0.97	0.2629
2:2805645:A:G	50	100	0.99	0.3627
2:2805785:G:A	50	100	1	0.01017
2:2806162:A:T	50	100	0.99	0.04194
2:2806373:G:A	50	100	0.99	0.04194
2:2806580:T:C	50	100	0.99	0.04194
2:2806620:T:C	50	100	1	0.4513
2:2806653:T:C	50	100	0.99	0.3195
2:2806708:G:C	50	100	0.99	0.3642
2:2807892:T:C	50	98	1	0.1683
2:2808033:T:C	50	100	0.99	0.3208
2:2808244:C:T	50	100	0.99	0.3208
2:2808280:T:C	50	100	0.99	0.3208
2:2808312:G:A	50	100	0.94	0.03105
2:2808444:G:A	50	100	0.99	0.3208
2:2808492:C:A	50	100	0.99	0.3204
2:2808686:C:G	50	96	1	0.08696
2:2808765:G:C	50	98	0.99	0.3208
2:2808839:G:C	50	100	1	0.2309
2:2808870:T:C	50	98	0.96	0.1554
2:2808920:G:A	50	96	0.96	0.05356
2:2808996:G:A	50	98	1	0.1786
2:2809215:G:A	50	100	0.9	0.02015
2:2809496:T:A	50	98	0.8	0.01652
2:2809497:G:A	50	98	0.8	0.01652
2:2809680:A:G	50	100	0.99	0.04194
2:2809864:A:G	50	100	1	0.08696
2:2810050:C:T	50	100	0.86	0.01235
2:2810758:G:A	50	100	1	0.01035
2:2810779:T:A	50	98	1	0.2275
2:2810862:G:A	50	100	1	0.01017
2:2811094:G:A	45	93.3	0.98	0.2297
2:2811111:G:A	42	90.5	0.99	0.3194
2:2811205:G:C	40	87.5	0.99	0.1785
2:2811729:A:G	44	95.5	0.98	0.254
2:2811781:T:C	50	100	0.83	0.01162
2:2811839:T:C	50	98	0.99	0.03794
2:2811968:T:C	50	98	1	0.2275
2:2812288:C:T	50	100	1	0.2277
2:2813190:G:A	50	100	1	0.02651
2:2813356:G:A	50	98	0.99	0.1255
2:2813369:G:A	50	100	0.89	0.02796
2:2813438:T:G	50	94	0.96	0.187
2:2813471:T:C	50	98	1	0.2275
2:2813592:G:A	50	100	0.98	0.08351
2:2813725:C:T	50	100	1	0.08715
2:2813806:G:A	50	100	1	0.01017
2:2814052:T:C	50	100	0.86	0.01652
2:2814126:C:G	50	96	1	0.2271
2:2814158:G:A	50	100	0.98	0.04176
2:2814323:C:T	50	96	0.99	0.1304
2:2814345:G:T	50	98	1	0.2273
2:2814377:C:T	50	100	1	0.02651
2:2814468:C:T	50	100	1	0.08406
2:2814981:T:C	50	98	0.98	0.1901
2:2815078:A:G	50	98	1	0.2271
2:2815391:A:G	50	100	1	0.08715
2:2815459:C:A	50	100	1	0.2282
2:2815563:C:T	50	100	0.98	0.01616
2:2815697:T:A	50	100	0.82	0.04394
2:2815772:T:A	50	98	0.99	0.03758
2:2816103:A:T	50	100	1	0.08351
2:2816263:T:G	50	100	0.98	0.04176
2:2816420:A:G	50	98	0.98	0.01688
2:2816437:G:A	50	100	0.99	0.2317
2:2816652:T:G	50	98	0.99	0.1752
2:2817094:T:C	50	100	0.98	0.04212
2:2817391:A:C	50	100	1	0.08733
2:2818216:G:A	50	100	1	0.2277
2:2818281:T:C	50	100	0.99	0.4513
2:2818309:G:A	50	96	0.99	0.1058
2:2818357:T:C	50	100	1	0.01017
2:2818435:C:A	50	100	0.99	0.23
2:2818787:C:A	50	100	0.99	0.23
2:2818861:A:G	50	98	0.98	0.08079
2:2818990:C:T	50	100	0.99	0.2302
2:2819039:C:A	50	98	0.98	0.1718
2:2819455:T:G	50	98	0.96	0.0423
2:2819941:A:G	50	98	0.98	0.04212
2:2820284:T:C	50	100	0.99	0.2304
2:2820410:G:T	48	97.9	0.93	0.01126
2:2820533:A:G	50	100	0.98	0.2326
2:2821483:C:A	50	100	0.99	0.2315
2:2821613:G:A	50	98	0.99	0.2315
2:2822111:G:A	50	98	0.98	0.2315
2:2822458:T:A	50	98	0.98	0.1892
2:2822833:T:C	50	100	0.99	0.232
2:2823058:C:T	50	100	0.98	0.04793
2:2823331:C:T	50	100	0.98	0.01997
2:2823340:A:G	50	100	0.98	0.03686
2:2823504:C:T	50	100	0.98	0.2246
2:2823521:A:G	50	98	0.96	0.2593
2:2823573:A:G	50	98	0.98	0.1883
2:2823807:G:A	50	100	0.99	0.2284
2:2824033:A:C	50	100	0.99	0.2217
2:2824202:G:A	50	98	0.98	0.2233
2:2824332:T:C	50	98	0.96	0.1788
2:2824392:C:G	50	98	0.94	0.258
2:2824404:C:A	50	100	0.97	0.2251
2:2824801:C:T	50	100	0.78	0.01289
2:2825134:A:C	50	96	0.83	0.0915
2:2825141:T:A	50	96	0.85	0.4512
2:2825156:G:A	50	98	0.78	0.07244
2:2825515:C:G	50	90	0.69	0.1757
2:2825577:T:C	50	82	0.69	0.354
2:2825791:A:T	50	100	0.84	0.01162
2:2826512:T:C	50	98	0.68	0.1173
2:2826516:G:A	50	100	0.83	0.03794
2:2827136:A:C	50	100	0.97	0.02342
2:2827367:A:G	50	100	0.99	0.0236
2:2827375:T:C	50	100	0.91	0.24
2:2827381:G:A	50	100	0.91	0.03758
2:2827446:G:A	50	98	0.92	0.2776
2:2827608:G:C	50	100	0.94	0.25
2:2827712:C:T	50	94	0.91	0.4285
2:2828042:G:A	50	100	0.99	0.01852
2:2828052:G:A	50	100	0.92	0.01888
2:2828096:G:A	50	100	0.92	0.1006
2:2828209:C:A	50	98	0.93	0.02832
2:2828434:C:T	50	100	0.94	0.2268
2:2828518:T:C	50	100	0.99	0.01852
2:2828910:A:G	50	100	0.95	0.25
2:2829259:G:A	50	96	0.92	0.2663
2:2829382:T:G	50	100	0.95	0.2507
2:2829595:T:C	50	100	0.88	0.0158
2:2829666:A:G	50	100	0.99	0.02179
2:2829810:C:T	50	98	0.9	0.1215
2:2830634:C:T	50	100	0.97	0.2489
2:2830722:C:T	50	98	0.81	0.04031
2:2830878:G:C	50	100	0.98	0.0216
2:2831562:T:C	50	100	0.94	0.02741
2:2831569:T:C	50	100	0.99	0.2507
2:2831656:C:T	50	100	0.94	0.01561
2:2831788:C:A	50	100	0.99	0.2887
2:2831867:C:G	49	100	0.98	0.02197
2:2831868:G:A	49	100	0.98	0.4446
2:2832323:C:T	50	100	0.97	0.03377
2:2832514:C:T	50	98	0.98	0.4617
2:2832578:C:T	50	100	0.94	0.1376
2:2832954:C:T	50	100	0.71	0.01543
2:2833080:A:C	50	100	0.94	0.0276
2:2833184:C:T	50	100	0.86	0.02179
2:2833541:C:G	50	100	0.98	0.2718
2:2833631:C:T	50	100	0.98	0.445
2:2833649:C:T	50	100	0.84	0.01235
2:2833777:C:A	50	100	0.98	0.272
2:2833782:C:T	50	100	0.91	0.01507
2:2833790:G:T	50	100	0.63	0.01325
2:2834201:T:C	50	100	0.63	0.01344
